## Supplementary Dataset 1 for "Integrating 730,947 exome sequences with clinical literature improves gene discovery": 349081_file02 (part 49 of 429)

chrom	pos	ref	alt	transcript_id	gene_id	gene_symbol	relaxed	strict
chr2	29328482	C	A	ENST00000389048	ENSG00000171094	ALK	TRUE	FALSE
chr2	29328482	C	G	ENST00000389048	ENSG00000171094	ALK	TRUE	FALSE
chr2	29328482	C	T	ENST00000389048	ENSG00000171094	ALK	TRUE	FALSE
chr2	29328483	T	A	ENST00000389048	ENSG00000171094	ALK	TRUE	FALSE
chr2	29328483	T	C	ENST00000389048	ENSG00000171094	ALK	TRUE	FALSE
chr2	29328483	T	G	ENST00000389048	ENSG00000171094	ALK	TRUE	FALSE
chr2	29383730	A	C	ENST00000389048	ENSG00000171094	ALK	TRUE	FALSE
chr2	29383730	A	G	ENST00000389048	ENSG00000171094	ALK	TRUE	FALSE
chr2	29383730	A	T	ENST00000389048	ENSG00000171094	ALK	TRUE	FALSE
chr2	29383731	C	A	ENST00000389048	ENSG00000171094	ALK	TRUE	FALSE
chr2	29383731	C	G	ENST00000389048	ENSG00000171094	ALK	TRUE	FALSE
chr2	29383731	C	T	ENST00000389048	ENSG00000171094	ALK	TRUE	FALSE
chr2	29383732	C	A	ENST00000389048	ENSG00000171094	ALK	TRUE	TRUE
chr2	29383735	C	A	ENST00000389048	ENSG00000171094	ALK	TRUE	TRUE
chr2	29383739	G	T	ENST00000389048	ENSG00000171094	ALK	TRUE	TRUE
chr2	29383747	T	A	ENST00000389048	ENSG00000171094	ALK	TRUE	TRUE
chr2	29383773	A	T	ENST00000389048	ENSG00000171094	ALK	TRUE	TRUE
chr2	29383786	C	A	ENST00000389048	ENSG00000171094	ALK	TRUE	TRUE
chr2	29383796	G	C	ENST00000389048	ENSG00000171094	ALK	TRUE	TRUE
chr2	29383796	G	T	ENST00000389048	ENSG00000171094	ALK	TRUE	TRUE
chr2	29383801	C	A	ENST00000389048	ENSG00000171094	ALK	TRUE	TRUE
chr2	29383813	G	A	ENST00000389048	ENSG00000171094	ALK	TRUE	TRUE
chr2	29383840	T	A	ENST00000389048	ENSG00000171094	ALK	TRUE	TRUE
chr2	29383843	C	A	ENST00000389048	ENSG00000171094	ALK	TRUE	TRUE
chr2	29383846	G	A	ENST00000389048	ENSG00000171094	ALK	TRUE	TRUE
chr2	29383856	C	T	ENST00000389048	ENSG00000171094	ALK	TRUE	TRUE
chr2	29383857	C	T	ENST00000389048	ENSG00000171094	ALK	TRUE	TRUE
chr2	29383860	C	A	ENST00000389048	ENSG00000171094	ALK	TRUE	FALSE
chr2	29383860	C	G	ENST00000389048	ENSG00000171094	ALK	TRUE	FALSE
chr2	29383860	C	T	ENST00000389048	ENSG00000171094	ALK	TRUE	FALSE
chr2	29383861	T	A	ENST00000389048	ENSG00000171094	ALK	TRUE	FALSE
chr2	29383861	T	C	ENST00000389048	ENSG00000171094	ALK	TRUE	FALSE
chr2	29383861	T	G	ENST00000389048	ENSG00000171094	ALK	TRUE	FALSE
chr2	29531913	A	C	ENST00000389048	ENSG00000171094	ALK	TRUE	FALSE
chr2	29531913	A	G	ENST00000389048	ENSG00000171094	ALK	FALSE	FALSE
chr2	29531913	A	T	ENST00000389048	ENSG00000171094	ALK	TRUE	FALSE
chr2	29531914	C	A	ENST00000389048	ENSG00000171094	ALK	TRUE	FALSE
chr2	29531914	C	G	ENST00000389048	ENSG00000171094	ALK	TRUE	FALSE
chr2	29531914	C	T	ENST00000389048	ENSG00000171094	ALK	TRUE	FALSE
chr2	29531922	T	A	ENST00000389048	ENSG00000171094	ALK	TRUE	TRUE
chr2	29531949	C	A	ENST00000389048	ENSG00000171094	ALK	TRUE	TRUE
chr2	29531952	T	A	ENST00000389048	ENSG00000171094	ALK	TRUE	TRUE
chr2	29531961	C	A	ENST00000389048	ENSG00000171094	ALK	TRUE	TRUE
chr2	29531979	G	A	ENST00000389048	ENSG00000171094	ALK	TRUE	TRUE
chr2	29531986	G	C	ENST00000389048	ENSG00000171094	ALK	TRUE	TRUE
chr2	29531986	G	T	ENST00000389048	ENSG00000171094	ALK	TRUE	TRUE
chr2	29531994	C	A	ENST00000389048	ENSG00000171094	ALK	TRUE	TRUE
chr2	29532003	G	A	ENST00000389048	ENSG00000171094	ALK	TRUE	TRUE
chr2	29532020	G	T	ENST00000389048	ENSG00000171094	ALK	TRUE	TRUE
chr2	29532034	G	T	ENST00000389048	ENSG00000171094	ALK	TRUE	TRUE
chr2	29532042	C	A	ENST00000389048	ENSG00000171094	ALK	TRUE	TRUE
chr2	29532058	C	T	ENST00000389048	ENSG00000171094	ALK	TRUE	TRUE
chr2	29532059	C	T	ENST00000389048	ENSG00000171094	ALK	TRUE	TRUE
chr2	29532081	T	A	ENST00000389048	ENSG00000171094	ALK	TRUE	TRUE
chr2	29532092	G	C	ENST00000389048	ENSG00000171094	ALK	TRUE	TRUE
chr2	29532092	G	T	ENST00000389048	ENSG00000171094	ALK	TRUE	TRUE
chr2	29532117	C	A	ENST00000389048	ENSG00000171094	ALK	TRUE	FALSE
chr2	29532117	C	G	ENST00000389048	ENSG00000171094	ALK	TRUE	FALSE
chr2	29532117	C	T	ENST00000389048	ENSG00000171094	ALK	TRUE	FALSE
chr2	29532118	T	A	ENST00000389048	ENSG00000171094	ALK	TRUE	FALSE
chr2	29532118	T	C	ENST00000389048	ENSG00000171094	ALK	TRUE	FALSE
chr2	29532118	T	G	ENST00000389048	ENSG00000171094	ALK	TRUE	FALSE
chr2	29694848	A	C	ENST00000389048	ENSG00000171094	ALK	TRUE	FALSE
chr2	29694848	A	G	ENST00000389048	ENSG00000171094	ALK	FALSE	FALSE
chr2	29694848	A	T	ENST00000389048	ENSG00000171094	ALK	TRUE	FALSE
chr2	29694849	C	A	ENST00000389048	ENSG00000171094	ALK	TRUE	FALSE
chr2	29694849	C	G	ENST00000389048	ENSG00000171094	ALK	TRUE	FALSE
chr2	29694849	C	T	ENST00000389048	ENSG00000171094	ALK	TRUE	FALSE
chr2	29694853	T	A	ENST00000389048	ENSG00000171094	ALK	TRUE	TRUE
chr2	29694862	C	A	ENST00000389048	ENSG00000171094	ALK	TRUE	TRUE
chr2	29694865	T	A	ENST00000389048	ENSG00000171094	ALK	TRUE	TRUE
chr2	29694874	C	A	ENST00000389048	ENSG00000171094	ALK	TRUE	TRUE
chr2	29694894	A	T	ENST00000389048	ENSG00000171094	ALK	TRUE	TRUE
chr2	29694904	G	A	ENST00000389048	ENSG00000171094	ALK	TRUE	TRUE
chr2	29694913	C	A	ENST00000389048	ENSG00000171094	ALK	TRUE	TRUE
chr2	29694916	C	A	ENST00000389048	ENSG00000171094	ALK	TRUE	TRUE
chr2	29694932	C	T	ENST00000389048	ENSG00000171094	ALK	TRUE	TRUE
chr2	29694933	C	T	ENST00000389048	ENSG00000171094	ALK	TRUE	TRUE
chr2	29694938	C	T	ENST00000389048	ENSG00000171094	ALK	TRUE	TRUE
chr2	29694939	C	T	ENST00000389048	ENSG00000171094	ALK	TRUE	TRUE
chr2	29694946	G	A	ENST00000389048	ENSG00000171094	ALK	TRUE	TRUE
chr2	29694974	A	C	ENST00000389048	ENSG00000171094	ALK	TRUE	TRUE
chr2	29694974	A	T	ENST00000389048	ENSG00000171094	ALK	TRUE	TRUE
chr2	29694979	C	A	ENST00000389048	ENSG00000171094	ALK	TRUE	TRUE
chr2	29694985	C	A	ENST00000389048	ENSG00000171094	ALK	TRUE	TRUE
chr2	29694986	A	T	ENST00000389048	ENSG00000171094	ALK	TRUE	TRUE
chr2	29695004	G	T	ENST00000389048	ENSG00000171094	ALK	TRUE	TRUE
chr2	29695009	C	A	ENST00000389048	ENSG00000171094	ALK	TRUE	TRUE
chr2	29695015	C	A	ENST00000389048	ENSG00000171094	ALK	TRUE	FALSE
chr2	29695015	C	G	ENST00000389048	ENSG00000171094	ALK	TRUE	FALSE
chr2	29695015	C	T	ENST00000389048	ENSG00000171094	ALK	TRUE	FALSE
chr2	29695016	T	A	ENST00000389048	ENSG00000171094	ALK	TRUE	FALSE
chr2	29695016	T	C	ENST00000389048	ENSG00000171094	ALK	TRUE	FALSE
chr2	29695016	T	G	ENST00000389048	ENSG00000171094	ALK	TRUE	FALSE
chr2	29717576	A	C	ENST00000389048	ENSG00000171094	ALK	TRUE	FALSE
chr2	29717576	A	G	ENST00000389048	ENSG00000171094	ALK	FALSE	FALSE
chr2	29717576	A	T	ENST00000389048	ENSG00000171094	ALK	TRUE	FALSE
chr2	29717577	C	A	ENST00000389048	ENSG00000171094	ALK	TRUE	FALSE
chr2	29717577	C	G	ENST00000389048	ENSG00000171094	ALK	TRUE	FALSE
chr2	29717577	C	T	ENST00000389048	ENSG00000171094	ALK	TRUE	FALSE
chr2	29717579	A	C	ENST00000389048	ENSG00000171094	ALK	TRUE	TRUE
chr2	29717579	A	T	ENST00000389048	ENSG00000171094	ALK	TRUE	TRUE
chr2	29717584	G	A	ENST00000389048	ENSG00000171094	ALK	TRUE	TRUE
chr2	29717617	T	A	ENST00000389048	ENSG00000171094	ALK	TRUE	TRUE
chr2	29717624	C	T	ENST00000389048	ENSG00000171094	ALK	TRUE	TRUE
chr2	29717625	C	T	ENST00000389048	ENSG00000171094	ALK	TRUE	TRUE
chr2	29717636	C	T	ENST00000389048	ENSG00000171094	ALK	TRUE	TRUE
chr2	29717637	C	T	ENST00000389048	ENSG00000171094	ALK	TRUE	TRUE
chr2	29717645	A	C	ENST00000389048	ENSG00000171094	ALK	TRUE	TRUE
chr2	29717645	A	T	ENST00000389048	ENSG00000171094	ALK	TRUE	TRUE
chr2	29717679	G	C	ENST00000389048	ENSG00000171094	ALK	TRUE	TRUE
chr2	29717679	G	T	ENST00000389048	ENSG00000171094	ALK	TRUE	TRUE
chr2	29717683	C	A	ENST00000389048	ENSG00000171094	ALK	TRUE	TRUE
chr2	29717685	A	T	ENST00000389048	ENSG00000171094	ALK	TRUE	TRUE
chr2	29717698	C	A	ENST00000389048	ENSG00000171094	ALK	TRUE	FALSE
chr2	29717698	C	G	ENST00000389048	ENSG00000171094	ALK	TRUE	FALSE
chr2	29717698	C	T	ENST00000389048	ENSG00000171094	ALK	TRUE	FALSE
chr2	29717699	T	A	ENST00000389048	ENSG00000171094	ALK	TRUE	FALSE
chr2	29717699	T	C	ENST00000389048	ENSG00000171094	ALK	TRUE	FALSE
chr2	29717699	T	G	ENST00000389048	ENSG00000171094	ALK	TRUE	FALSE
chr2	29919991	A	C	ENST00000389048	ENSG00000171094	ALK	FALSE	FALSE
chr2	29919991	A	G	ENST00000389048	ENSG00000171094	ALK	FALSE	FALSE
chr2	29919991	A	T	ENST00000389048	ENSG00000171094	ALK	FALSE	FALSE
chr2	29919992	C	A	ENST00000389048	ENSG00000171094	ALK	FALSE	FALSE
chr2	29919992	C	G	ENST00000389048	ENSG00000171094	ALK	FALSE	FALSE
chr2	29919992	C	T	ENST00000389048	ENSG00000171094	ALK	FALSE	FALSE
chr2	29920008	G	A	ENST00000389048	ENSG00000171094	ALK	TRUE	TRUE
chr2	29920026	G	A	ENST00000389048	ENSG00000171094	ALK	TRUE	TRUE
chr2	29920056	C	A	ENST00000389048	ENSG00000171094	ALK	TRUE	TRUE
chr2	29920059	C	A	ENST00000389048	ENSG00000171094	ALK	TRUE	TRUE
chr2	29920062	T	A	ENST00000389048	ENSG00000171094	ALK	TRUE	TRUE
chr2	29920071	C	A	ENST00000389048	ENSG00000171094	ALK	TRUE	TRUE
chr2	29920073	G	T	ENST00000389048	ENSG00000171094	ALK	TRUE	TRUE
chr2	29920080	T	A	ENST00000389048	ENSG00000171094	ALK	TRUE	TRUE
chr2	29920083	T	A	ENST00000389048	ENSG00000171094	ALK	TRUE	TRUE
chr2	29920086	C	A	ENST00000389048	ENSG00000171094	ALK	TRUE	TRUE
chr2	29920110	G	A	ENST00000389048	ENSG00000171094	ALK	TRUE	TRUE
chr2	29920116	C	A	ENST00000389048	ENSG00000171094	ALK	TRUE	TRUE
chr2	29920122	G	A	ENST00000389048	ENSG00000171094	ALK	TRUE	TRUE
chr2	29920129	C	T	ENST00000389048	ENSG00000171094	ALK	TRUE	TRUE
chr2	29920130	C	T	ENST00000389048	ENSG00000171094	ALK	TRUE	TRUE
chr2	29920132	C	T	ENST00000389048	ENSG00000171094	ALK	TRUE	TRUE
chr2	29920133	C	T	ENST00000389048	ENSG00000171094	ALK	TRUE	TRUE
chr2	29920146	C	A	ENST00000389048	ENSG00000171094	ALK	TRUE	TRUE
chr2	29920161	G	A	ENST00000389048	ENSG00000171094	ALK	TRUE	TRUE
chr2	29920182	C	A	ENST00000389048	ENSG00000171094	ALK	TRUE	TRUE
chr2	29920198	G	T	ENST00000389048	ENSG00000171094	ALK	TRUE	TRUE
chr2	29920206	C	A	ENST00000389048	ENSG00000171094	ALK	TRUE	TRUE
chr2	29920208	A	T	ENST00000389048	ENSG00000171094	ALK	TRUE	TRUE
chr2	29920218	C	A	ENST00000389048	ENSG00000171094	ALK	TRUE	TRUE
chr2	29920221	C	A	ENST00000389048	ENSG00000171094	ALK	TRUE	TRUE
chr2	29920230	C	A	ENST00000389048	ENSG00000171094	ALK	TRUE	TRUE
chr2	29920238	A	T	ENST00000389048	ENSG00000171094	ALK	TRUE	TRUE
chr2	29920242	G	A	ENST00000389048	ENSG00000171094	ALK	TRUE	TRUE
chr2	29920245	T	A	ENST00000389048	ENSG00000171094	ALK	TRUE	TRUE
chr2	29920260	T	A	ENST00000389048	ENSG00000171094	ALK	TRUE	TRUE
chr2	29920278	T	A	ENST00000389048	ENSG00000171094	ALK	TRUE	TRUE
chr2	29920305	C	A	ENST00000389048	ENSG00000171094	ALK	TRUE	TRUE
chr2	29920319	G	C	ENST00000389048	ENSG00000171094	ALK	TRUE	TRUE
chr2	29920319	G	T	ENST00000389048	ENSG00000171094	ALK	TRUE	TRUE
chr2	29920330	C	T	ENST00000389048	ENSG00000171094	ALK	TRUE	TRUE
chr2	29920331	C	T	ENST00000389048	ENSG00000171094	ALK	TRUE	TRUE
chr2	29920358	A	T	ENST00000389048	ENSG00000171094	ALK	TRUE	TRUE
chr2	29920375	G	T	ENST00000389048	ENSG00000171094	ALK	TRUE	TRUE
chr2	29920391	G	T	ENST00000389048	ENSG00000171094	ALK	TRUE	TRUE
chr2	29920404	C	A	ENST00000389048	ENSG00000171094	ALK	TRUE	TRUE
chr2	29920419	T	A	ENST00000389048	ENSG00000171094	ALK	TRUE	TRUE
chr2	29920425	C	A	ENST00000389048	ENSG00000171094	ALK	TRUE	TRUE
chr2	29920427	G	T	ENST00000389048	ENSG00000171094	ALK	TRUE	TRUE
chr2	29920459	G	C	ENST00000389048	ENSG00000171094	ALK	TRUE	TRUE
chr2	29920459	G	T	ENST00000389048	ENSG00000171094	ALK	TRUE	TRUE
chr2	29920475	G	T	ENST00000389048	ENSG00000171094	ALK	TRUE	TRUE
chr2	29920506	T	A	ENST00000389048	ENSG00000171094	ALK	TRUE	TRUE
chr2	29920512	G	A	ENST00000389048	ENSG00000171094	ALK	TRUE	TRUE
chr2	29920520	G	T	ENST00000389048	ENSG00000171094	ALK	TRUE	TRUE
chr2	29920522	G	C	ENST00000389048	ENSG00000171094	ALK	TRUE	TRUE
chr2	29920522	G	T	ENST00000389048	ENSG00000171094	ALK	TRUE	TRUE
chr2	29920536	C	A	ENST00000389048	ENSG00000171094	ALK	TRUE	TRUE
chr2	29920545	G	A	ENST00000389048	ENSG00000171094	ALK	TRUE	TRUE
chr2	29920581	G	A	ENST00000389048	ENSG00000171094	ALK	TRUE	TRUE
chr2	29920636	C	T	ENST00000389048	ENSG00000171094	ALK	FALSE	FALSE
chr2	29920637	C	T	ENST00000389048	ENSG00000171094	ALK	FALSE	FALSE
chr2	29920656	C	A	ENST00000389048	ENSG00000171094	ALK	FALSE	FALSE
chr2	30147063	G	A	ENST00000261353	ENSG00000119801	YPEL5	TRUE	FALSE
chr2	30147063	G	C	ENST00000261353	ENSG00000119801	YPEL5	TRUE	FALSE
chr2	30147063	G	T	ENST00000261353	ENSG00000119801	YPEL5	TRUE	FALSE
chr2	30147064	T	A	ENST00000261353	ENSG00000119801	YPEL5	TRUE	FALSE
chr2	30147064	T	C	ENST00000261353	ENSG00000119801	YPEL5	FALSE	FALSE
chr2	30147064	T	G	ENST00000261353	ENSG00000119801	YPEL5	TRUE	FALSE
chr2	30156626	A	C	ENST00000261353	ENSG00000119801	YPEL5	TRUE	FALSE
chr2	30156626	A	G	ENST00000261353	ENSG00000119801	YPEL5	TRUE	FALSE
chr2	30156626	A	T	ENST00000261353	ENSG00000119801	YPEL5	TRUE	FALSE
chr2	30156627	G	A	ENST00000261353	ENSG00000119801	YPEL5	TRUE	FALSE
chr2	30156627	G	C	ENST00000261353	ENSG00000119801	YPEL5	TRUE	FALSE
chr2	30156627	G	T	ENST00000261353	ENSG00000119801	YPEL5	TRUE	FALSE
chr2	30156658	A	T	ENST00000261353	ENSG00000119801	YPEL5	FALSE	FALSE
chr2	30156702	T	A	ENST00000261353	ENSG00000119801	YPEL5	FALSE	FALSE
chr2	30156711	T	A	ENST00000261353	ENSG00000119801	YPEL5	TRUE	FALSE
chr2	30156734	C	A	ENST00000261353	ENSG00000119801	YPEL5	TRUE	TRUE
chr2	30156734	C	G	ENST00000261353	ENSG00000119801	YPEL5	TRUE	TRUE
chr2	30156736	G	T	ENST00000261353	ENSG00000119801	YPEL5	TRUE	TRUE
chr2	30156772	A	T	ENST00000261353	ENSG00000119801	YPEL5	FALSE	FALSE
chr2	30156790	A	T	ENST00000261353	ENSG00000119801	YPEL5	FALSE	FALSE
chr2	30156793	G	A	ENST00000261353	ENSG00000119801	YPEL5	TRUE	FALSE
chr2	30156793	G	C	ENST00000261353	ENSG00000119801	YPEL5	TRUE	FALSE
chr2	30156793	G	T	ENST00000261353	ENSG00000119801	YPEL5	TRUE	FALSE
chr2	30156794	T	A	ENST00000261353	ENSG00000119801	YPEL5	TRUE	FALSE
chr2	30156794	T	C	ENST00000261353	ENSG00000119801	YPEL5	TRUE	FALSE
chr2	30156794	T	G	ENST00000261353	ENSG00000119801	YPEL5	TRUE	FALSE
chr2	30158617	A	C	ENST00000261353	ENSG00000119801	YPEL5	TRUE	FALSE
chr2	30158617	A	G	ENST00000261353	ENSG00000119801	YPEL5	TRUE	FALSE
chr2	30158617	A	T	ENST00000261353	ENSG00000119801	YPEL5	TRUE	FALSE
chr2	30158618	G	A	ENST00000261353	ENSG00000119801	YPEL5	TRUE	FALSE
chr2	30158618	G	C	ENST00000261353	ENSG00000119801	YPEL5	TRUE	FALSE
chr2	30158618	G	T	ENST00000261353	ENSG00000119801	YPEL5	TRUE	FALSE
chr2	30158631	C	T	ENST00000261353	ENSG00000119801	YPEL5	FALSE	FALSE
chr2	30158636	C	A	ENST00000261353	ENSG00000119801	YPEL5	FALSE	FALSE
chr2	30158636	C	G	ENST00000261353	ENSG00000119801	YPEL5	FALSE	FALSE
chr2	30158640	G	T	ENST00000261353	ENSG00000119801	YPEL5	FALSE	FALSE
chr2	30158646	C	T	ENST00000261353	ENSG00000119801	YPEL5	FALSE	FALSE
chr2	30158682	C	T	ENST00000261353	ENSG00000119801	YPEL5	FALSE	FALSE
chr2	30158696	C	A	ENST00000261353	ENSG00000119801	YPEL5	FALSE	FALSE
chr2	30158697	A	T	ENST00000261353	ENSG00000119801	YPEL5	FALSE	FALSE
chr2	30158705	C	A	ENST00000261353	ENSG00000119801	YPEL5	FALSE	FALSE
chr2	30158712	A	T	ENST00000261353	ENSG00000119801	YPEL5	FALSE	FALSE
chr2	30158718	G	T	ENST00000261353	ENSG00000119801	YPEL5	FALSE	FALSE
chr2	30158722	G	A	ENST00000261353	ENSG00000119801	YPEL5	FALSE	FALSE
chr2	30158723	G	A	ENST00000261353	ENSG00000119801	YPEL5	FALSE	FALSE
chr2	30158729	T	A	ENST00000261353	ENSG00000119801	YPEL5	FALSE	FALSE
chr2	30158729	T	G	ENST00000261353	ENSG00000119801	YPEL5	FALSE	FALSE
chr2	30158730	G	T	ENST00000261353	ENSG00000119801	YPEL5	FALSE	FALSE
chr2	30158742	G	T	ENST00000261353	ENSG00000119801	YPEL5	FALSE	FALSE
chr2	30158751	C	T	ENST00000261353	ENSG00000119801	YPEL5	FALSE	FALSE
chr2	30158754	C	T	ENST00000261353	ENSG00000119801	YPEL5	FALSE	FALSE
chr2	30158759	T	A	ENST00000261353	ENSG00000119801	YPEL5	FALSE	FALSE
chr2	30158759	T	G	ENST00000261353	ENSG00000119801	YPEL5	FALSE	FALSE
chr2	30158760	A	T	ENST00000261353	ENSG00000119801	YPEL5	FALSE	FALSE
chr2	30158763	G	T	ENST00000261353	ENSG00000119801	YPEL5	FALSE	FALSE
chr2	30158781	G	T	ENST00000261353	ENSG00000119801	YPEL5	FALSE	FALSE
chr2	30158796	C	T	ENST00000261353	ENSG00000119801	YPEL5	FALSE	FALSE
chr2	30158799	G	T	ENST00000261353	ENSG00000119801	YPEL5	FALSE	FALSE
chr2	30158805	G	T	ENST00000261353	ENSG00000119801	YPEL5	FALSE	FALSE
chr2	30158814	G	T	ENST00000261353	ENSG00000119801	YPEL5	FALSE	FALSE
chr2	30158817	G	T	ENST00000261353	ENSG00000119801	YPEL5	FALSE	FALSE
chr2	30231750	T	A	ENST00000395323	ENSG00000213626	LBH	FALSE	FALSE
chr2	30231750	T	G	ENST00000395323	ENSG00000213626	LBH	FALSE	FALSE
chr2	30231765	G	A	ENST00000395323	ENSG00000213626	LBH	FALSE	FALSE
chr2	30231765	G	C	ENST00000395323	ENSG00000213626	LBH	FALSE	FALSE
chr2	30231765	G	T	ENST00000395323	ENSG00000213626	LBH	FALSE	FALSE
chr2	30231766	T	A	ENST00000395323	ENSG00000213626	LBH	FALSE	FALSE
chr2	30231766	T	C	ENST00000395323	ENSG00000213626	LBH	FALSE	FALSE
chr2	30231766	T	G	ENST00000395323	ENSG00000213626	LBH	FALSE	FALSE
chr2	30234403	A	C	ENST00000395323	ENSG00000213626	LBH	TRUE	FALSE
chr2	30234403	A	G	ENST00000395323	ENSG00000213626	LBH	TRUE	FALSE
chr2	30234403	A	T	ENST00000395323	ENSG00000213626	LBH	TRUE	FALSE
chr2	30234404	G	A	ENST00000395323	ENSG00000213626	LBH	TRUE	FALSE
chr2	30234404	G	C	ENST00000395323	ENSG00000213626	LBH	TRUE	FALSE
chr2	30234404	G	T	ENST00000395323	ENSG00000213626	LBH	TRUE	FALSE
chr2	30234405	C	A	ENST00000395323	ENSG00000213626	LBH	FALSE	FALSE
chr2	30234414	T	A	ENST00000395323	ENSG00000213626	LBH	FALSE	FALSE
chr2	30234414	T	G	ENST00000395323	ENSG00000213626	LBH	FALSE	FALSE
chr2	30234418	A	T	ENST00000395323	ENSG00000213626	LBH	FALSE	FALSE
chr2	30234422	C	A	ENST00000395323	ENSG00000213626	LBH	FALSE	FALSE
chr2	30234427	A	T	ENST00000395323	ENSG00000213626	LBH	FALSE	FALSE
chr2	30234436	G	T	ENST00000395323	ENSG00000213626	LBH	TRUE	FALSE
chr2	30234454	C	T	ENST00000395323	ENSG00000213626	LBH	TRUE	TRUE
chr2	30234463	G	T	ENST00000395323	ENSG00000213626	LBH	FALSE	FALSE
chr2	30234466	G	T	ENST00000395323	ENSG00000213626	LBH	FALSE	FALSE
chr2	30234487	A	T	ENST00000395323	ENSG00000213626	LBH	FALSE	FALSE
chr2	30234504	C	A	ENST00000395323	ENSG00000213626	LBH	FALSE	FALSE
chr2	30234504	C	G	ENST00000395323	ENSG00000213626	LBH	FALSE	FALSE
chr2	30234505	C	T	ENST00000395323	ENSG00000213626	LBH	FALSE	FALSE
chr2	30234508	G	A	ENST00000395323	ENSG00000213626	LBH	TRUE	FALSE
chr2	30234508	G	C	ENST00000395323	ENSG00000213626	LBH	TRUE	FALSE
chr2	30234508	G	T	ENST00000395323	ENSG00000213626	LBH	TRUE	FALSE
chr2	30234509	T	A	ENST00000395323	ENSG00000213626	LBH	TRUE	FALSE
chr2	30234509	T	C	ENST00000395323	ENSG00000213626	LBH	TRUE	FALSE
chr2	30234509	T	G	ENST00000395323	ENSG00000213626	LBH	TRUE	FALSE
chr2	30257431	A	C	ENST00000395323	ENSG00000213626	LBH	TRUE	FALSE
chr2	30257431	A	G	ENST00000395323	ENSG00000213626	LBH	TRUE	FALSE
chr2	30257431	A	T	ENST00000395323	ENSG00000213626	LBH	TRUE	FALSE
chr2	30257432	G	A	ENST00000395323	ENSG00000213626	LBH	TRUE	FALSE
chr2	30257432	G	C	ENST00000395323	ENSG00000213626	LBH	TRUE	FALSE
chr2	30257432	G	T	ENST00000395323	ENSG00000213626	LBH	TRUE	FALSE
chr2	30257449	C	A	ENST00000395323	ENSG00000213626	LBH	FALSE	FALSE
chr2	30257449	C	G	ENST00000395323	ENSG00000213626	LBH	FALSE	FALSE
chr2	30257465	C	A	ENST00000395323	ENSG00000213626	LBH	FALSE	FALSE
chr2	30257468	C	A	ENST00000395323	ENSG00000213626	LBH	FALSE	FALSE
chr2	30257469	A	T	ENST00000395323	ENSG00000213626	LBH	FALSE	FALSE
chr2	30257475	A	T	ENST00000395323	ENSG00000213626	LBH	FALSE	FALSE
chr2	30257502	G	T	ENST00000395323	ENSG00000213626	LBH	FALSE	FALSE
chr2	30257511	G	T	ENST00000395323	ENSG00000213626	LBH	FALSE	FALSE
chr2	30257517	G	T	ENST00000395323	ENSG00000213626	LBH	FALSE	FALSE
chr2	30257523	G	T	ENST00000395323	ENSG00000213626	LBH	FALSE	FALSE
chr2	30257532	G	T	ENST00000395323	ENSG00000213626	LBH	FALSE	FALSE
chr2	30257542	G	A	ENST00000395323	ENSG00000213626	LBH	FALSE	FALSE
chr2	30257543	G	A	ENST00000395323	ENSG00000213626	LBH	FALSE	FALSE
chr2	30257550	G	T	ENST00000395323	ENSG00000213626	LBH	FALSE	FALSE
chr2	30257553	G	T	ENST00000395323	ENSG00000213626	LBH	FALSE	FALSE
chr2	30257565	C	T	ENST00000395323	ENSG00000213626	LBH	FALSE	FALSE
chr2	30257568	G	T	ENST00000395323	ENSG00000213626	LBH	FALSE	FALSE
chr2	30257574	G	T	ENST00000395323	ENSG00000213626	LBH	FALSE	FALSE
chr2	30257577	C	T	ENST00000395323	ENSG00000213626	LBH	FALSE	FALSE
chr2	30257588	C	A	ENST00000395323	ENSG00000213626	LBH	FALSE	FALSE
chr2	30257589	G	T	ENST00000395323	ENSG00000213626	LBH	FALSE	FALSE
chr2	30257592	G	T	ENST00000395323	ENSG00000213626	LBH	FALSE	FALSE
chr2	30257601	A	T	ENST00000395323	ENSG00000213626	LBH	FALSE	FALSE
chr2	30257604	G	T	ENST00000395323	ENSG00000213626	LBH	FALSE	FALSE
chr2	30257610	A	T	ENST00000395323	ENSG00000213626	LBH	FALSE	FALSE
chr2	30257613	G	T	ENST00000395323	ENSG00000213626	LBH	FALSE	FALSE
chr2	30257616	C	T	ENST00000395323	ENSG00000213626	LBH	FALSE	FALSE
chr2	30447384	G	A	ENST00000379509	ENSG00000172954	LCLAT1	FALSE	FALSE
chr2	30447384	G	C	ENST00000379509	ENSG00000172954	LCLAT1	FALSE	FALSE
chr2	30447384	G	T	ENST00000379509	ENSG00000172954	LCLAT1	FALSE	FALSE
chr2	30447385	T	A	ENST00000379509	ENSG00000172954	LCLAT1	FALSE	FALSE
chr2	30447385	T	C	ENST00000379509	ENSG00000172954	LCLAT1	FALSE	FALSE
chr2	30447385	T	G	ENST00000379509	ENSG00000172954	LCLAT1	FALSE	FALSE
chr2	30525585	A	C	ENST00000379509	ENSG00000172954	LCLAT1	TRUE	FALSE
chr2	30525585	A	G	ENST00000379509	ENSG00000172954	LCLAT1	TRUE	FALSE
chr2	30525585	A	T	ENST00000379509	ENSG00000172954	LCLAT1	TRUE	FALSE
chr2	30525586	G	A	ENST00000379509	ENSG00000172954	LCLAT1	TRUE	FALSE
chr2	30525586	G	C	ENST00000379509	ENSG00000172954	LCLAT1	TRUE	FALSE
chr2	30525586	G	T	ENST00000379509	ENSG00000172954	LCLAT1	TRUE	FALSE
chr2	30525598	C	A	ENST00000379509	ENSG00000172954	LCLAT1	FALSE	FALSE
chr2	30525598	C	G	ENST00000379509	ENSG00000172954	LCLAT1	FALSE	FALSE
chr2	30525601	G	A	ENST00000379509	ENSG00000172954	LCLAT1	FALSE	FALSE
chr2	30525602	G	A	ENST00000379509	ENSG00000172954	LCLAT1	FALSE	FALSE
chr2	30525603	A	T	ENST00000379509	ENSG00000172954	LCLAT1	FALSE	FALSE
chr2	30525614	C	A	ENST00000379509	ENSG00000172954	LCLAT1	FALSE	FALSE
chr2	30525614	C	G	ENST00000379509	ENSG00000172954	LCLAT1	FALSE	FALSE
chr2	30525634	G	A	ENST00000379509	ENSG00000172954	LCLAT1	FALSE	FALSE
chr2	30525635	G	A	ENST00000379509	ENSG00000172954	LCLAT1	FALSE	FALSE
chr2	30525636	G	T	ENST00000379509	ENSG00000172954	LCLAT1	FALSE	FALSE
chr2	30525648	G	T	ENST00000379509	ENSG00000172954	LCLAT1	TRUE	FALSE
chr2	30525676	T	A	ENST00000379509	ENSG00000172954	LCLAT1	TRUE	TRUE
chr2	30525676	T	G	ENST00000379509	ENSG00000172954	LCLAT1	TRUE	TRUE
chr2	30525682	T	A	ENST00000379509	ENSG00000172954	LCLAT1	TRUE	TRUE
chr2	30525703	G	A	ENST00000379509	ENSG00000172954	LCLAT1	TRUE	TRUE
chr2	30525704	G	A	ENST00000379509	ENSG00000172954	LCLAT1	TRUE	TRUE
chr2	30525707	T	A	ENST00000379509	ENSG00000172954	LCLAT1	TRUE	TRUE
chr2	30525707	T	G	ENST00000379509	ENSG00000172954	LCLAT1	TRUE	TRUE
chr2	30525712	G	A	ENST00000379509	ENSG00000172954	LCLAT1	TRUE	TRUE
chr2	30525713	G	A	ENST00000379509	ENSG00000172954	LCLAT1	TRUE	TRUE
chr2	30525739	G	A	ENST00000379509	ENSG00000172954	LCLAT1	TRUE	TRUE
chr2	30525740	G	A	ENST00000379509	ENSG00000172954	LCLAT1	TRUE	TRUE
chr2	30525756	G	A	ENST00000379509	ENSG00000172954	LCLAT1	TRUE	FALSE
chr2	30525756	G	C	ENST00000379509	ENSG00000172954	LCLAT1	TRUE	FALSE
chr2	30525756	G	T	ENST00000379509	ENSG00000172954	LCLAT1	TRUE	FALSE
chr2	30525757	T	A	ENST00000379509	ENSG00000172954	LCLAT1	TRUE	FALSE
chr2	30525757	T	C	ENST00000379509	ENSG00000172954	LCLAT1	TRUE	FALSE
chr2	30525757	T	G	ENST00000379509	ENSG00000172954	LCLAT1	TRUE	FALSE
chr2	30533114	A	C	ENST00000379509	ENSG00000172954	LCLAT1	TRUE	FALSE
chr2	30533114	A	G	ENST00000379509	ENSG00000172954	LCLAT1	TRUE	FALSE
chr2	30533114	A	T	ENST00000379509	ENSG00000172954	LCLAT1	TRUE	FALSE
chr2	30533115	G	A	ENST00000379509	ENSG00000172954	LCLAT1	TRUE	FALSE
chr2	30533115	G	C	ENST00000379509	ENSG00000172954	LCLAT1	TRUE	FALSE
chr2	30533115	G	T	ENST00000379509	ENSG00000172954	LCLAT1	TRUE	FALSE
chr2	30533120	T	A	ENST00000379509	ENSG00000172954	LCLAT1	TRUE	TRUE
chr2	30533120	T	G	ENST00000379509	ENSG00000172954	LCLAT1	TRUE	TRUE
chr2	30533123	T	A	ENST00000379509	ENSG00000172954	LCLAT1	TRUE	TRUE
chr2	30533125	G	T	ENST00000379509	ENSG00000172954	LCLAT1	TRUE	TRUE
chr2	30533143	A	T	ENST00000379509	ENSG00000172954	LCLAT1	TRUE	TRUE
chr2	30533176	G	T	ENST00000379509	ENSG00000172954	LCLAT1	TRUE	TRUE
chr2	30533179	G	T	ENST00000379509	ENSG00000172954	LCLAT1	TRUE	TRUE
chr2	30533182	A	T	ENST00000379509	ENSG00000172954	LCLAT1	TRUE	TRUE
chr2	30533212	A	T	ENST00000379509	ENSG00000172954	LCLAT1	TRUE	TRUE
chr2	30533222	G	A	ENST00000379509	ENSG00000172954	LCLAT1	TRUE	TRUE
chr2	30533223	G	A	ENST00000379509	ENSG00000172954	LCLAT1	TRUE	TRUE
chr2	30533234	G	A	ENST00000379509	ENSG00000172954	LCLAT1	TRUE	TRUE
chr2	30533235	G	A	ENST00000379509	ENSG00000172954	LCLAT1	TRUE	TRUE
chr2	30533241	C	A	ENST00000379509	ENSG00000172954	LCLAT1	TRUE	TRUE
chr2	30533248	C	T	ENST00000379509	ENSG00000172954	LCLAT1	TRUE	TRUE
chr2	30533253	T	A	ENST00000379509	ENSG00000172954	LCLAT1	TRUE	TRUE
chr2	30533253	T	G	ENST00000379509	ENSG00000172954	LCLAT1	TRUE	TRUE
chr2	30533259	C	A	ENST00000379509	ENSG00000172954	LCLAT1	TRUE	TRUE
chr2	30533259	C	G	ENST00000379509	ENSG00000172954	LCLAT1	TRUE	TRUE
chr2	30533263	A	T	ENST00000379509	ENSG00000172954	LCLAT1	TRUE	TRUE
chr2	30533267	T	A	ENST00000379509	ENSG00000172954	LCLAT1	TRUE	TRUE
chr2	30533269	G	T	ENST00000379509	ENSG00000172954	LCLAT1	TRUE	TRUE
chr2	30533272	A	T	ENST00000379509	ENSG00000172954	LCLAT1	TRUE	TRUE
chr2	30533280	C	A	ENST00000379509	ENSG00000172954	LCLAT1	TRUE	TRUE
chr2	30533284	A	T	ENST00000379509	ENSG00000172954	LCLAT1	TRUE	TRUE
chr2	30533296	A	T	ENST00000379509	ENSG00000172954	LCLAT1	TRUE	TRUE
chr2	30533308	G	T	ENST00000379509	ENSG00000172954	LCLAT1	TRUE	TRUE
chr2	30533315	G	A	ENST00000379509	ENSG00000172954	LCLAT1	TRUE	FALSE
chr2	30533315	G	C	ENST00000379509	ENSG00000172954	LCLAT1	TRUE	FALSE
chr2	30533315	G	T	ENST00000379509	ENSG00000172954	LCLAT1	TRUE	FALSE
chr2	30533316	T	A	ENST00000379509	ENSG00000172954	LCLAT1	TRUE	FALSE
chr2	30533316	T	C	ENST00000379509	ENSG00000172954	LCLAT1	TRUE	FALSE
chr2	30533316	T	G	ENST00000379509	ENSG00000172954	LCLAT1	TRUE	FALSE
chr2	30562144	A	C	ENST00000379509	ENSG00000172954	LCLAT1	TRUE	FALSE
chr2	30562144	A	G	ENST00000379509	ENSG00000172954	LCLAT1	TRUE	FALSE
chr2	30562144	A	T	ENST00000379509	ENSG00000172954	LCLAT1	TRUE	FALSE
chr2	30562145	G	A	ENST00000379509	ENSG00000172954	LCLAT1	TRUE	FALSE
chr2	30562145	G	C	ENST00000379509	ENSG00000172954	LCLAT1	TRUE	FALSE
chr2	30562145	G	T	ENST00000379509	ENSG00000172954	LCLAT1	TRUE	FALSE
chr2	30562149	G	A	ENST00000379509	ENSG00000172954	LCLAT1	TRUE	TRUE
chr2	30562150	G	A	ENST00000379509	ENSG00000172954	LCLAT1	TRUE	TRUE
chr2	30562157	C	T	ENST00000379509	ENSG00000172954	LCLAT1	TRUE	TRUE
chr2	30562171	T	A	ENST00000379509	ENSG00000172954	LCLAT1	TRUE	TRUE
chr2	30562171	T	G	ENST00000379509	ENSG00000172954	LCLAT1	TRUE	TRUE
chr2	30562187	A	T	ENST00000379509	ENSG00000172954	LCLAT1	TRUE	TRUE
chr2	30562191	G	A	ENST00000379509	ENSG00000172954	LCLAT1	TRUE	TRUE
chr2	30562192	G	A	ENST00000379509	ENSG00000172954	LCLAT1	TRUE	TRUE
chr2	30562193	A	T	ENST00000379509	ENSG00000172954	LCLAT1	TRUE	TRUE
chr2	30562202	A	T	ENST00000379509	ENSG00000172954	LCLAT1	TRUE	TRUE
chr2	30562214	G	T	ENST00000379509	ENSG00000172954	LCLAT1	TRUE	TRUE
chr2	30562231	C	A	ENST00000379509	ENSG00000172954	LCLAT1	TRUE	TRUE
chr2	30562231	C	G	ENST00000379509	ENSG00000172954	LCLAT1	TRUE	TRUE
chr2	30562237	T	A	ENST00000379509	ENSG00000172954	LCLAT1	TRUE	TRUE
chr2	30562247	G	T	ENST00000379509	ENSG00000172954	LCLAT1	TRUE	TRUE
chr2	30562256	C	T	ENST00000379509	ENSG00000172954	LCLAT1	TRUE	TRUE
chr2	30562274	G	T	ENST00000379509	ENSG00000172954	LCLAT1	TRUE	TRUE
chr2	30562292	G	T	ENST00000379509	ENSG00000172954	LCLAT1	TRUE	TRUE
chr2	30562293	G	A	ENST00000379509	ENSG00000172954	LCLAT1	TRUE	FALSE
chr2	30562293	G	C	ENST00000379509	ENSG00000172954	LCLAT1	TRUE	FALSE
chr2	30562293	G	T	ENST00000379509	ENSG00000172954	LCLAT1	TRUE	FALSE
chr2	30562294	T	A	ENST00000379509	ENSG00000172954	LCLAT1	TRUE	FALSE
chr2	30562294	T	C	ENST00000379509	ENSG00000172954	LCLAT1	TRUE	FALSE
chr2	30562294	T	G	ENST00000379509	ENSG00000172954	LCLAT1	TRUE	FALSE
chr2	30568058	A	C	ENST00000379509	ENSG00000172954	LCLAT1	TRUE	FALSE
chr2	30568058	A	G	ENST00000379509	ENSG00000172954	LCLAT1	TRUE	FALSE
chr2	30568058	A	T	ENST00000379509	ENSG00000172954	LCLAT1	TRUE	FALSE
chr2	30568059	G	A	ENST00000379509	ENSG00000172954	LCLAT1	TRUE	FALSE
chr2	30568059	G	C	ENST00000379509	ENSG00000172954	LCLAT1	TRUE	FALSE
chr2	30568059	G	T	ENST00000379509	ENSG00000172954	LCLAT1	TRUE	FALSE
chr2	30568068	A	T	ENST00000379509	ENSG00000172954	LCLAT1	TRUE	TRUE
chr2	30568074	C	T	ENST00000379509	ENSG00000172954	LCLAT1	TRUE	TRUE
chr2	30568092	G	T	ENST00000379509	ENSG00000172954	LCLAT1	TRUE	TRUE
chr2	30568095	A	T	ENST00000379509	ENSG00000172954	LCLAT1	TRUE	TRUE
chr2	30568101	G	T	ENST00000379509	ENSG00000172954	LCLAT1	TRUE	TRUE
chr2	30568107	C	T	ENST00000379509	ENSG00000172954	LCLAT1	TRUE	TRUE
chr2	30568110	A	T	ENST00000379509	ENSG00000172954	LCLAT1	TRUE	TRUE
chr2	30568115	T	A	ENST00000379509	ENSG00000172954	LCLAT1	TRUE	TRUE
chr2	30568115	T	G	ENST00000379509	ENSG00000172954	LCLAT1	TRUE	TRUE
chr2	30568116	G	T	ENST00000379509	ENSG00000172954	LCLAT1	TRUE	TRUE
chr2	30568121	T	A	ENST00000379509	ENSG00000172954	LCLAT1	TRUE	TRUE
chr2	30568121	T	G	ENST00000379509	ENSG00000172954	LCLAT1	TRUE	TRUE
chr2	30568126	T	A	ENST00000379509	ENSG00000172954	LCLAT1	FALSE	FALSE
chr2	30568126	T	G	ENST00000379509	ENSG00000172954	LCLAT1	FALSE	FALSE
chr2	30568134	A	T	ENST00000379509	ENSG00000172954	LCLAT1	FALSE	FALSE
chr2	30568170	A	T	ENST00000379509	ENSG00000172954	LCLAT1	FALSE	FALSE
chr2	30568173	G	T	ENST00000379509	ENSG00000172954	LCLAT1	FALSE	FALSE
chr2	30568177	G	A	ENST00000379509	ENSG00000172954	LCLAT1	TRUE	FALSE
chr2	30568177	G	C	ENST00000379509	ENSG00000172954	LCLAT1	TRUE	TRUE
chr2	30568177	G	T	ENST00000379509	ENSG00000172954	LCLAT1	TRUE	FALSE
chr2	30568178	T	A	ENST00000379509	ENSG00000172954	LCLAT1	TRUE	FALSE
chr2	30568178	T	C	ENST00000379509	ENSG00000172954	LCLAT1	FALSE	FALSE
chr2	30568178	T	G	ENST00000379509	ENSG00000172954	LCLAT1	TRUE	FALSE
chr2	30640115	A	C	ENST00000379509	ENSG00000172954	LCLAT1	TRUE	FALSE
chr2	30640115	A	G	ENST00000379509	ENSG00000172954	LCLAT1	TRUE	FALSE
chr2	30640115	A	T	ENST00000379509	ENSG00000172954	LCLAT1	TRUE	FALSE
chr2	30640116	G	A	ENST00000379509	ENSG00000172954	LCLAT1	TRUE	FALSE
chr2	30640116	G	C	ENST00000379509	ENSG00000172954	LCLAT1	TRUE	FALSE
chr2	30640116	G	T	ENST00000379509	ENSG00000172954	LCLAT1	TRUE	FALSE
chr2	30640119	A	T	ENST00000379509	ENSG00000172954	LCLAT1	FALSE	FALSE
chr2	30640157	T	A	ENST00000379509	ENSG00000172954	LCLAT1	FALSE	FALSE
chr2	30640157	T	G	ENST00000379509	ENSG00000172954	LCLAT1	FALSE	FALSE
chr2	30640173	C	T	ENST00000379509	ENSG00000172954	LCLAT1	FALSE	FALSE
chr2	30640177	C	A	ENST00000379509	ENSG00000172954	LCLAT1	FALSE	FALSE
chr2	30640177	C	G	ENST00000379509	ENSG00000172954	LCLAT1	FALSE	FALSE
chr2	30640179	G	T	ENST00000379509	ENSG00000172954	LCLAT1	FALSE	FALSE
chr2	30640182	A	T	ENST00000379509	ENSG00000172954	LCLAT1	FALSE	FALSE
chr2	30640194	C	T	ENST00000379509	ENSG00000172954	LCLAT1	FALSE	FALSE
chr2	30640197	G	T	ENST00000379509	ENSG00000172954	LCLAT1	FALSE	FALSE
chr2	30640212	G	T	ENST00000379509	ENSG00000172954	LCLAT1	FALSE	FALSE
chr2	30640238	T	A	ENST00000379509	ENSG00000172954	LCLAT1	FALSE	FALSE
chr2	30640238	T	G	ENST00000379509	ENSG00000172954	LCLAT1	FALSE	FALSE
chr2	30640263	A	T	ENST00000379509	ENSG00000172954	LCLAT1	FALSE	FALSE
chr2	30640266	G	T	ENST00000379509	ENSG00000172954	LCLAT1	FALSE	FALSE
chr2	30640275	C	T	ENST00000379509	ENSG00000172954	LCLAT1	FALSE	FALSE
chr2	30640282	G	A	ENST00000379509	ENSG00000172954	LCLAT1	FALSE	FALSE
chr2	30640283	G	A	ENST00000379509	ENSG00000172954	LCLAT1	FALSE	FALSE
chr2	30640286	C	A	ENST00000379509	ENSG00000172954	LCLAT1	FALSE	FALSE
chr2	30640290	A	T	ENST00000379509	ENSG00000172954	LCLAT1	FALSE	FALSE
chr2	30640297	G	A	ENST00000379509	ENSG00000172954	LCLAT1	FALSE	FALSE
chr2	30640298	G	A	ENST00000379509	ENSG00000172954	LCLAT1	FALSE	FALSE
chr2	30640299	G	T	ENST00000379509	ENSG00000172954	LCLAT1	FALSE	FALSE
chr2	30640302	G	T	ENST00000379509	ENSG00000172954	LCLAT1	FALSE	FALSE
chr2	30640305	A	T	ENST00000379509	ENSG00000172954	LCLAT1	FALSE	FALSE
chr2	30640308	G	T	ENST00000379509	ENSG00000172954	LCLAT1	FALSE	FALSE
chr2	30640311	G	T	ENST00000379509	ENSG00000172954	LCLAT1	FALSE	FALSE
chr2	30640331	T	A	ENST00000379509	ENSG00000172954	LCLAT1	FALSE	FALSE
chr2	30640331	T	G	ENST00000379509	ENSG00000172954	LCLAT1	FALSE	FALSE
chr2	30640332	C	T	ENST00000379509	ENSG00000172954	LCLAT1	FALSE	FALSE
chr2	30640338	G	T	ENST00000379509	ENSG00000172954	LCLAT1	FALSE	FALSE
chr2	30640341	A	T	ENST00000379509	ENSG00000172954	LCLAT1	FALSE	FALSE
chr2	30640352	T	A	ENST00000379509	ENSG00000172954	LCLAT1	FALSE	FALSE
chr2	30640352	T	G	ENST00000379509	ENSG00000172954	LCLAT1	FALSE	FALSE
chr2	30640359	G	T	ENST00000379509	ENSG00000172954	LCLAT1	FALSE	FALSE
chr2	30640362	C	T	ENST00000379509	ENSG00000172954	LCLAT1	FALSE	FALSE
chr2	30640382	C	A	ENST00000379509	ENSG00000172954	LCLAT1	FALSE	FALSE
chr2	30640383	A	T	ENST00000379509	ENSG00000172954	LCLAT1	FALSE	FALSE
chr2	30640389	G	T	ENST00000379509	ENSG00000172954	LCLAT1	FALSE	FALSE
chr2	30640410	A	T	ENST00000379509	ENSG00000172954	LCLAT1	FALSE	FALSE
chr2	30640414	T	A	ENST00000379509	ENSG00000172954	LCLAT1	FALSE	FALSE
chr2	30640430	T	A	ENST00000379509	ENSG00000172954	LCLAT1	FALSE	FALSE
chr2	30640430	T	G	ENST00000379509	ENSG00000172954	LCLAT1	FALSE	FALSE
chr2	30640432	G	A	ENST00000379509	ENSG00000172954	LCLAT1	FALSE	FALSE
chr2	30640433	G	A	ENST00000379509	ENSG00000172954	LCLAT1	FALSE	FALSE
chr2	30640457	C	A	ENST00000379509	ENSG00000172954	LCLAT1	FALSE	FALSE
chr2	30640469	T	A	ENST00000379509	ENSG00000172954	LCLAT1	FALSE	FALSE
chr2	30640469	T	G	ENST00000379509	ENSG00000172954	LCLAT1	FALSE	FALSE
chr2	30640471	T	A	ENST00000379509	ENSG00000172954	LCLAT1	FALSE	FALSE
chr2	30640475	C	A	ENST00000379509	ENSG00000172954	LCLAT1	FALSE	FALSE
chr2	30640475	C	G	ENST00000379509	ENSG00000172954	LCLAT1	FALSE	FALSE
chr2	30640485	A	T	ENST00000379509	ENSG00000172954	LCLAT1	FALSE	FALSE
chr2	30640489	G	A	ENST00000379509	ENSG00000172954	LCLAT1	FALSE	FALSE
chr2	30640490	G	A	ENST00000379509	ENSG00000172954	LCLAT1	FALSE	FALSE
chr2	30640493	T	A	ENST00000379509	ENSG00000172954	LCLAT1	FALSE	FALSE
chr2	30640493	T	G	ENST00000379509	ENSG00000172954	LCLAT1	FALSE	FALSE
chr2	30640524	C	T	ENST00000379509	ENSG00000172954	LCLAT1	FALSE	FALSE
chr2	30640527	G	T	ENST00000379509	ENSG00000172954	LCLAT1	FALSE	FALSE
chr2	30640530	A	T	ENST00000379509	ENSG00000172954	LCLAT1	FALSE	FALSE
chr2	30640542	G	T	ENST00000379509	ENSG00000172954	LCLAT1	FALSE	FALSE
chr2	30640548	G	T	ENST00000379509	ENSG00000172954	LCLAT1	FALSE	FALSE
chr2	30640557	G	T	ENST00000379509	ENSG00000172954	LCLAT1	FALSE	FALSE
chr2	30640568	T	A	ENST00000379509	ENSG00000172954	LCLAT1	FALSE	FALSE
chr2	30640571	C	A	ENST00000379509	ENSG00000172954	LCLAT1	FALSE	FALSE
chr2	30640571	C	G	ENST00000379509	ENSG00000172954	LCLAT1	FALSE	FALSE
chr2	30640572	C	T	ENST00000379509	ENSG00000172954	LCLAT1	FALSE	FALSE
chr2	30640579	T	A	ENST00000379509	ENSG00000172954	LCLAT1	FALSE	FALSE
chr2	30640579	T	G	ENST00000379509	ENSG00000172954	LCLAT1	FALSE	FALSE
chr2	30640584	A	T	ENST00000379509	ENSG00000172954	LCLAT1	FALSE	FALSE
chr2	30640587	C	T	ENST00000379509	ENSG00000172954	LCLAT1	FALSE	FALSE
chr2	30640597	T	A	ENST00000379509	ENSG00000172954	LCLAT1	FALSE	FALSE
chr2	30640597	T	G	ENST00000379509	ENSG00000172954	LCLAT1	FALSE	FALSE
chr2	30640603	C	A	ENST00000379509	ENSG00000172954	LCLAT1	FALSE	FALSE
chr2	30640603	C	G	ENST00000379509	ENSG00000172954	LCLAT1	FALSE	FALSE
chr2	30640605	A	T	ENST00000379509	ENSG00000172954	LCLAT1	FALSE	FALSE
chr2	30640608	A	T	ENST00000379509	ENSG00000172954	LCLAT1	FALSE	FALSE
chr2	30640614	G	T	ENST00000379509	ENSG00000172954	LCLAT1	FALSE	FALSE
chr2	30723237	C	A	ENST00000295055	ENSG00000162949	CAPN13	FALSE	FALSE
chr2	30723237	C	G	ENST00000295055	ENSG00000162949	CAPN13	FALSE	FALSE
chr2	30723237	C	T	ENST00000295055	ENSG00000162949	CAPN13	FALSE	FALSE
chr2	30723238	T	A	ENST00000295055	ENSG00000162949	CAPN13	FALSE	FALSE
chr2	30723238	T	C	ENST00000295055	ENSG00000162949	CAPN13	FALSE	FALSE
chr2	30723238	T	G	ENST00000295055	ENSG00000162949	CAPN13	FALSE	FALSE
chr2	30730728	A	C	ENST00000295055	ENSG00000162949	CAPN13	TRUE	FALSE
chr2	30730728	A	G	ENST00000295055	ENSG00000162949	CAPN13	TRUE	FALSE
chr2	30730728	A	T	ENST00000295055	ENSG00000162949	CAPN13	TRUE	FALSE
chr2	30730729	C	A	ENST00000295055	ENSG00000162949	CAPN13	TRUE	FALSE
chr2	30730729	C	G	ENST00000295055	ENSG00000162949	CAPN13	TRUE	FALSE
chr2	30730729	C	T	ENST00000295055	ENSG00000162949	CAPN13	TRUE	FALSE
chr2	30730766	G	C	ENST00000295055	ENSG00000162949	CAPN13
chr2	30730766	G	T	ENST00000295055	ENSG00000162949	CAPN13
chr2	30730784	C	T	ENST00000295055	ENSG00000162949	CAPN13
chr2	30730785	C	T	ENST00000295055	ENSG00000162949	CAPN13
chr2	30730787	C	A	ENST00000295055	ENSG00000162949	CAPN13	TRUE	FALSE
chr2	30730787	C	G	ENST00000295055	ENSG00000162949	CAPN13	TRUE	FALSE
chr2	30730787	C	T	ENST00000295055	ENSG00000162949	CAPN13	TRUE	FALSE
chr2	30730788	T	A	ENST00000295055	ENSG00000162949	CAPN13	TRUE	FALSE
chr2	30730788	T	C	ENST00000295055	ENSG00000162949	CAPN13	TRUE	FALSE
chr2	30730788	T	G	ENST00000295055	ENSG00000162949	CAPN13	TRUE	FALSE
chr2	30731342	A	C	ENST00000295055	ENSG00000162949	CAPN13	TRUE	FALSE
chr2	30731342	A	G	ENST00000295055	ENSG00000162949	CAPN13	TRUE	FALSE
chr2	30731342	A	T	ENST00000295055	ENSG00000162949	CAPN13	TRUE	FALSE
chr2	30731343	C	A	ENST00000295055	ENSG00000162949	CAPN13	TRUE	FALSE
chr2	30731343	C	G	ENST00000295055	ENSG00000162949	CAPN13	TRUE	FALSE
chr2	30731343	C	T	ENST00000295055	ENSG00000162949	CAPN13	TRUE	FALSE
chr2	30731346	C	A	ENST00000295055	ENSG00000162949	CAPN13	FALSE	FALSE
chr2	30731352	C	A	ENST00000295055	ENSG00000162949	CAPN13	FALSE	FALSE
chr2	30731359	G	C	ENST00000295055	ENSG00000162949	CAPN13	FALSE	FALSE
chr2	30731359	G	T	ENST00000295055	ENSG00000162949	CAPN13	FALSE	FALSE
chr2	30731367	C	A	ENST00000295055	ENSG00000162949	CAPN13	FALSE	FALSE
chr2	30731370	T	A	ENST00000295055	ENSG00000162949	CAPN13	FALSE	FALSE
chr2	30731373	C	A	ENST00000295055	ENSG00000162949	CAPN13	FALSE	FALSE
chr2	30731379	T	A	ENST00000295055	ENSG00000162949	CAPN13	FALSE	FALSE
chr2	30731400	C	A	ENST00000295055	ENSG00000162949	CAPN13	TRUE	FALSE
chr2	30731400	C	G	ENST00000295055	ENSG00000162949	CAPN13	TRUE	FALSE
chr2	30731400	C	T	ENST00000295055	ENSG00000162949	CAPN13	TRUE	FALSE
chr2	30731401	T	A	ENST00000295055	ENSG00000162949	CAPN13	TRUE	FALSE
chr2	30731401	T	C	ENST00000295055	ENSG00000162949	CAPN13	TRUE	FALSE
chr2	30731401	T	G	ENST00000295055	ENSG00000162949	CAPN13	TRUE	FALSE
chr2	30732436	A	C	ENST00000295055	ENSG00000162949	CAPN13	TRUE	FALSE
chr2	30732436	A	G	ENST00000295055	ENSG00000162949	CAPN13	TRUE	FALSE
chr2	30732436	A	T	ENST00000295055	ENSG00000162949	CAPN13	TRUE	FALSE
chr2	30732437	C	A	ENST00000295055	ENSG00000162949	CAPN13	TRUE	FALSE
chr2	30732437	C	G	ENST00000295055	ENSG00000162949	CAPN13	TRUE	FALSE
chr2	30732437	C	T	ENST00000295055	ENSG00000162949	CAPN13	TRUE	FALSE
chr2	30732438	T	A	ENST00000295055	ENSG00000162949	CAPN13	TRUE	TRUE
chr2	30732450	C	A	ENST00000295055	ENSG00000162949	CAPN13	TRUE	TRUE
chr2	30732466	G	T	ENST00000295055	ENSG00000162949	CAPN13	TRUE	TRUE
chr2	30732508	G	C	ENST00000295055	ENSG00000162949	CAPN13	TRUE	TRUE
chr2	30732508	G	T	ENST00000295055	ENSG00000162949	CAPN13	TRUE	TRUE
chr2	30732537	C	A	ENST00000295055	ENSG00000162949	CAPN13	TRUE	TRUE
chr2	30732558	T	A	ENST00000295055	ENSG00000162949	CAPN13	TRUE	TRUE
chr2	30732567	C	A	ENST00000295055	ENSG00000162949	CAPN13	TRUE	FALSE
chr2	30732567	C	G	ENST00000295055	ENSG00000162949	CAPN13	TRUE	FALSE
chr2	30732567	C	T	ENST00000295055	ENSG00000162949	CAPN13	TRUE	FALSE
chr2	30732568	T	A	ENST00000295055	ENSG00000162949	CAPN13	TRUE	FALSE
chr2	30732568	T	C	ENST00000295055	ENSG00000162949	CAPN13	TRUE	FALSE
chr2	30732568	T	G	ENST00000295055	ENSG00000162949	CAPN13	TRUE	FALSE
chr2	30734447	A	C	ENST00000295055	ENSG00000162949	CAPN13	TRUE	FALSE
chr2	30734447	A	G	ENST00000295055	ENSG00000162949	CAPN13	TRUE	FALSE
chr2	30734447	A	T	ENST00000295055	ENSG00000162949	CAPN13	TRUE	FALSE
chr2	30734448	C	A	ENST00000295055	ENSG00000162949	CAPN13	TRUE	FALSE
chr2	30734448	C	G	ENST00000295055	ENSG00000162949	CAPN13	TRUE	FALSE
chr2	30734448	C	T	ENST00000295055	ENSG00000162949	CAPN13	TRUE	FALSE
chr2	30734458	C	A	ENST00000295055	ENSG00000162949	CAPN13	TRUE	TRUE
chr2	30734467	T	A	ENST00000295055	ENSG00000162949	CAPN13	TRUE	TRUE
chr2	30734468	C	T	ENST00000295055	ENSG00000162949	CAPN13	TRUE	TRUE
chr2	30734469	C	T	ENST00000295055	ENSG00000162949	CAPN13	TRUE	TRUE
chr2	30734472	A	T	ENST00000295055	ENSG00000162949	CAPN13	TRUE	TRUE
chr2	30734478	G	T	ENST00000295055	ENSG00000162949	CAPN13	TRUE	TRUE
chr2	30734494	C	A	ENST00000295055	ENSG00000162949	CAPN13	TRUE	TRUE
chr2	30734506	G	A	ENST00000295055	ENSG00000162949	CAPN13	TRUE	TRUE
chr2	30734512	T	A	ENST00000295055	ENSG00000162949	CAPN13	TRUE	TRUE
chr2	30734515	G	A	ENST00000295055	ENSG00000162949	CAPN13	TRUE	TRUE
chr2	30734525	C	A	ENST00000295055	ENSG00000162949	CAPN13	TRUE	FALSE
chr2	30734525	C	G	ENST00000295055	ENSG00000162949	CAPN13	TRUE	FALSE
chr2	30734525	C	T	ENST00000295055	ENSG00000162949	CAPN13	TRUE	FALSE
chr2	30734526	T	A	ENST00000295055	ENSG00000162949	CAPN13	TRUE	FALSE
chr2	30734526	T	C	ENST00000295055	ENSG00000162949	CAPN13	TRUE	FALSE
chr2	30734526	T	G	ENST00000295055	ENSG00000162949	CAPN13	TRUE	FALSE
chr2	30736501	A	C	ENST00000295055	ENSG00000162949	CAPN13	TRUE	FALSE
chr2	30736501	A	G	ENST00000295055	ENSG00000162949	CAPN13	TRUE	FALSE
chr2	30736501	A	T	ENST00000295055	ENSG00000162949	CAPN13	TRUE	FALSE
chr2	30736502	C	A	ENST00000295055	ENSG00000162949	CAPN13	TRUE	FALSE
chr2	30736502	C	G	ENST00000295055	ENSG00000162949	CAPN13	TRUE	FALSE
chr2	30736502	C	T	ENST00000295055	ENSG00000162949	CAPN13	TRUE	FALSE
chr2	30736505	G	A	ENST00000295055	ENSG00000162949	CAPN13	TRUE	TRUE
chr2	30736506	G	C	ENST00000295055	ENSG00000162949	CAPN13	TRUE	TRUE
chr2	30736506	G	T	ENST00000295055	ENSG00000162949	CAPN13	TRUE	TRUE
chr2	30736523	T	A	ENST00000295055	ENSG00000162949	CAPN13	TRUE	TRUE
chr2	30736524	C	T	ENST00000295055	ENSG00000162949	CAPN13	TRUE	TRUE
chr2	30736525	C	T	ENST00000295055	ENSG00000162949	CAPN13	TRUE	TRUE
chr2	30736532	G	A	ENST00000295055	ENSG00000162949	CAPN13	TRUE	TRUE
chr2	30736541	C	A	ENST00000295055	ENSG00000162949	CAPN13	TRUE	TRUE
chr2	30736544	C	A	ENST00000295055	ENSG00000162949	CAPN13	TRUE	TRUE
chr2	30736547	G	A	ENST00000295055	ENSG00000162949	CAPN13	TRUE	TRUE
chr2	30736568	T	A	ENST00000295055	ENSG00000162949	CAPN13	TRUE	TRUE
chr2	30736572	C	A	ENST00000295055	ENSG00000162949	CAPN13	FALSE	FALSE
chr2	30736572	C	G	ENST00000295055	ENSG00000162949	CAPN13	FALSE	FALSE
chr2	30736572	C	T	ENST00000295055	ENSG00000162949	CAPN13	FALSE	FALSE
chr2	30736573	T	A	ENST00000295055	ENSG00000162949	CAPN13	FALSE	FALSE
chr2	30736573	T	C	ENST00000295055	ENSG00000162949	CAPN13	FALSE	FALSE
chr2	30736573	T	G	ENST00000295055	ENSG00000162949	CAPN13	FALSE	FALSE
chr2	30738233	A	C	ENST00000295055	ENSG00000162949	CAPN13	TRUE	FALSE
chr2	30738233	A	G	ENST00000295055	ENSG00000162949	CAPN13	TRUE	FALSE
chr2	30738233	A	T	ENST00000295055	ENSG00000162949	CAPN13	TRUE	FALSE
chr2	30738234	C	A	ENST00000295055	ENSG00000162949	CAPN13	FALSE	FALSE
chr2	30738234	C	G	ENST00000295055	ENSG00000162949	CAPN13	FALSE	FALSE
chr2	30738234	C	T	ENST00000295055	ENSG00000162949	CAPN13	FALSE	FALSE
chr2	30738237	C	A	ENST00000295055	ENSG00000162949	CAPN13	TRUE	TRUE
chr2	30738251	A	T	ENST00000295055	ENSG00000162949	CAPN13	TRUE	TRUE
chr2	30738259	G	T	ENST00000295055	ENSG00000162949	CAPN13	TRUE	TRUE
chr2	30738264	C	A	ENST00000295055	ENSG00000162949	CAPN13	TRUE	TRUE
chr2	30738269	A	C	ENST00000295055	ENSG00000162949	CAPN13	TRUE	TRUE
chr2	30738269	A	T	ENST00000295055	ENSG00000162949	CAPN13	TRUE	TRUE
chr2	30738294	C	A	ENST00000295055	ENSG00000162949	CAPN13	TRUE	FALSE
chr2	30738294	C	G	ENST00000295055	ENSG00000162949	CAPN13	TRUE	FALSE
chr2	30738294	C	T	ENST00000295055	ENSG00000162949	CAPN13	TRUE	FALSE
chr2	30738295	T	A	ENST00000295055	ENSG00000162949	CAPN13	TRUE	FALSE
chr2	30738295	T	C	ENST00000295055	ENSG00000162949	CAPN13	TRUE	FALSE
chr2	30738295	T	G	ENST00000295055	ENSG00000162949	CAPN13	TRUE	FALSE
chr2	30738398	A	C	ENST00000295055	ENSG00000162949	CAPN13	TRUE	FALSE
chr2	30738398	A	G	ENST00000295055	ENSG00000162949	CAPN13	TRUE	FALSE
chr2	30738398	A	T	ENST00000295055	ENSG00000162949	CAPN13	TRUE	FALSE
chr2	30738399	C	A	ENST00000295055	ENSG00000162949	CAPN13	TRUE	FALSE
chr2	30738399	C	G	ENST00000295055	ENSG00000162949	CAPN13	TRUE	FALSE
chr2	30738399	C	T	ENST00000295055	ENSG00000162949	CAPN13	TRUE	FALSE
chr2	30738400	C	A	ENST00000295055	ENSG00000162949	CAPN13	TRUE	TRUE
chr2	30738412	C	A	ENST00000295055	ENSG00000162949	CAPN13	TRUE	TRUE
chr2	30738415	G	A	ENST00000295055	ENSG00000162949	CAPN13	TRUE	TRUE
chr2	30738430	G	A	ENST00000295055	ENSG00000162949	CAPN13	TRUE	TRUE
chr2	30738436	G	A	ENST00000295055	ENSG00000162949	CAPN13	TRUE	TRUE
chr2	30738458	C	A	ENST00000295055	ENSG00000162949	CAPN13	TRUE	FALSE
chr2	30738458	C	G	ENST00000295055	ENSG00000162949	CAPN13	TRUE	FALSE
chr2	30738458	C	T	ENST00000295055	ENSG00000162949	CAPN13	TRUE	FALSE
chr2	30738459	T	A	ENST00000295055	ENSG00000162949	CAPN13	TRUE	FALSE
chr2	30738459	T	C	ENST00000295055	ENSG00000162949	CAPN13	TRUE	FALSE
chr2	30738459	T	G	ENST00000295055	ENSG00000162949	CAPN13	TRUE	FALSE
chr2	30741906	A	C	ENST00000295055	ENSG00000162949	CAPN13	TRUE	FALSE
chr2	30741906	A	G	ENST00000295055	ENSG00000162949	CAPN13	TRUE	FALSE
chr2	30741906	A	T	ENST00000295055	ENSG00000162949	CAPN13	TRUE	FALSE
chr2	30741907	C	A	ENST00000295055	ENSG00000162949	CAPN13	TRUE	FALSE
chr2	30741907	C	G	ENST00000295055	ENSG00000162949	CAPN13	TRUE	FALSE
chr2	30741907	C	T	ENST00000295055	ENSG00000162949	CAPN13	TRUE	FALSE
chr2	30741910	G	A	ENST00000295055	ENSG00000162949	CAPN13	TRUE	TRUE
chr2	30741913	G	A	ENST00000295055	ENSG00000162949	CAPN13	TRUE	TRUE
chr2	30741917	A	C	ENST00000295055	ENSG00000162949	CAPN13	TRUE	TRUE
chr2	30741917	A	T	ENST00000295055	ENSG00000162949	CAPN13	TRUE	TRUE
chr2	30741922	T	A	ENST00000295055	ENSG00000162949	CAPN13	TRUE	TRUE
chr2	30741937	G	A	ENST00000295055	ENSG00000162949	CAPN13	TRUE	TRUE
chr2	30741940	G	A	ENST00000295055	ENSG00000162949	CAPN13	TRUE	TRUE
chr2	30741952	C	A	ENST00000295055	ENSG00000162949	CAPN13	TRUE	TRUE
chr2	30741954	G	C	ENST00000295055	ENSG00000162949	CAPN13	TRUE	TRUE
chr2	30741954	G	T	ENST00000295055	ENSG00000162949	CAPN13	TRUE	TRUE
chr2	30741964	C	A	ENST00000295055	ENSG00000162949	CAPN13	TRUE	TRUE
chr2	30741965	C	A	ENST00000295055	ENSG00000162949	CAPN13	TRUE	FALSE
chr2	30741965	C	G	ENST00000295055	ENSG00000162949	CAPN13	TRUE	FALSE
chr2	30741965	C	T	ENST00000295055	ENSG00000162949	CAPN13	TRUE	FALSE
chr2	30741966	T	A	ENST00000295055	ENSG00000162949	CAPN13	TRUE	FALSE
chr2	30741966	T	C	ENST00000295055	ENSG00000162949	CAPN13	TRUE	FALSE
chr2	30741966	T	G	ENST00000295055	ENSG00000162949	CAPN13	TRUE	FALSE
chr2	30742324	A	C	ENST00000295055	ENSG00000162949	CAPN13	FALSE	FALSE
chr2	30742324	A	G	ENST00000295055	ENSG00000162949	CAPN13	FALSE	FALSE
chr2	30742324	A	T	ENST00000295055	ENSG00000162949	CAPN13	FALSE	FALSE
chr2	30742325	C	A	ENST00000295055	ENSG00000162949	CAPN13	FALSE	FALSE
chr2	30742325	C	G	ENST00000295055	ENSG00000162949	CAPN13	FALSE	FALSE
chr2	30742325	C	T	ENST00000295055	ENSG00000162949	CAPN13	FALSE	FALSE
chr2	30742328	T	A	ENST00000295055	ENSG00000162949	CAPN13	TRUE	TRUE
chr2	30742334	T	A	ENST00000295055	ENSG00000162949	CAPN13	TRUE	TRUE
chr2	30742360	C	A	ENST00000295055	ENSG00000162949	CAPN13	FALSE	FALSE
chr2	30742360	C	G	ENST00000295055	ENSG00000162949	CAPN13	FALSE	FALSE
chr2	30742360	C	T	ENST00000295055	ENSG00000162949	CAPN13	FALSE	FALSE
chr2	30742361	T	A	ENST00000295055	ENSG00000162949	CAPN13	FALSE	FALSE
chr2	30742361	T	C	ENST00000295055	ENSG00000162949	CAPN13	FALSE	FALSE
chr2	30742361	T	G	ENST00000295055	ENSG00000162949	CAPN13	FALSE	FALSE
chr2	30743381	A	C	ENST00000295055	ENSG00000162949	CAPN13	TRUE	FALSE
chr2	30743381	A	G	ENST00000295055	ENSG00000162949	CAPN13	TRUE	FALSE
chr2	30743381	A	T	ENST00000295055	ENSG00000162949	CAPN13	TRUE	FALSE
chr2	30743382	C	A	ENST00000295055	ENSG00000162949	CAPN13	TRUE	FALSE
chr2	30743382	C	G	ENST00000295055	ENSG00000162949	CAPN13	TRUE	FALSE
chr2	30743382	C	T	ENST00000295055	ENSG00000162949	CAPN13	TRUE	FALSE
chr2	30743402	T	A	ENST00000295055	ENSG00000162949	CAPN13	TRUE	TRUE
chr2	30743414	G	A	ENST00000295055	ENSG00000162949	CAPN13	TRUE	TRUE
chr2	30743419	A	T	ENST00000295055	ENSG00000162949	CAPN13	TRUE	TRUE
chr2	30743426	C	A	ENST00000295055	ENSG00000162949	CAPN13	TRUE	TRUE
chr2	30743431	G	C	ENST00000295055	ENSG00000162949	CAPN13	TRUE	TRUE
chr2	30743431	G	T	ENST00000295055	ENSG00000162949	CAPN13	TRUE	TRUE
chr2	30743435	T	A	ENST00000295055	ENSG00000162949	CAPN13	TRUE	TRUE
chr2	30743438	T	A	ENST00000295055	ENSG00000162949	CAPN13	TRUE	TRUE
chr2	30743447	G	A	ENST00000295055	ENSG00000162949	CAPN13	TRUE	TRUE
chr2	30743460	A	C	ENST00000295055	ENSG00000162949	CAPN13	TRUE	TRUE
chr2	30743460	A	T	ENST00000295055	ENSG00000162949	CAPN13	TRUE	TRUE
chr2	30743481	G	C	ENST00000295055	ENSG00000162949	CAPN13	TRUE	TRUE
chr2	30743481	G	T	ENST00000295055	ENSG00000162949	CAPN13	TRUE	TRUE
chr2	30743510	T	A	ENST00000295055	ENSG00000162949	CAPN13	TRUE	TRUE
chr2	30743518	G	C	ENST00000295055	ENSG00000162949	CAPN13	TRUE	TRUE
chr2	30743518	G	T	ENST00000295055	ENSG00000162949	CAPN13	TRUE	TRUE
chr2	30743525	G	A	ENST00000295055	ENSG00000162949	CAPN13	TRUE	TRUE
chr2	30743537	T	A	ENST00000295055	ENSG00000162949	CAPN13	TRUE	TRUE
chr2	30743542	G	T	ENST00000295055	ENSG00000162949	CAPN13	TRUE	TRUE
chr2	30743567	T	A	ENST00000295055	ENSG00000162949	CAPN13	TRUE	TRUE
chr2	30743570	C	A	ENST00000295055	ENSG00000162949	CAPN13	TRUE	TRUE
chr2	30743580	C	A	ENST00000295055	ENSG00000162949	CAPN13	TRUE	FALSE
chr2	30743580	C	G	ENST00000295055	ENSG00000162949	CAPN13	TRUE	FALSE
chr2	30743580	C	T	ENST00000295055	ENSG00000162949	CAPN13	TRUE	FALSE
chr2	30743581	T	A	ENST00000295055	ENSG00000162949	CAPN13	TRUE	FALSE
chr2	30743581	T	C	ENST00000295055	ENSG00000162949	CAPN13	TRUE	FALSE
chr2	30743581	T	G	ENST00000295055	ENSG00000162949	CAPN13	TRUE	FALSE
chr2	30745721	A	C	ENST00000295055	ENSG00000162949	CAPN13	FALSE	FALSE
chr2	30745721	A	G	ENST00000295055	ENSG00000162949	CAPN13	FALSE	FALSE
chr2	30745721	A	T	ENST00000295055	ENSG00000162949	CAPN13	FALSE	FALSE
chr2	30745722	C	A	ENST00000295055	ENSG00000162949	CAPN13	FALSE	FALSE
chr2	30745722	C	G	ENST00000295055	ENSG00000162949	CAPN13	FALSE	FALSE
chr2	30745722	C	T	ENST00000295055	ENSG00000162949	CAPN13	FALSE	FALSE
chr2	30745725	G	A	ENST00000295055	ENSG00000162949	CAPN13	TRUE	TRUE
chr2	30745727	G	C	ENST00000295055	ENSG00000162949	CAPN13	TRUE	TRUE
chr2	30745727	G	T	ENST00000295055	ENSG00000162949	CAPN13	TRUE	TRUE
chr2	30745735	C	A	ENST00000295055	ENSG00000162949	CAPN13	FALSE	FALSE
chr2	30745735	C	G	ENST00000295055	ENSG00000162949	CAPN13	FALSE	FALSE
chr2	30745735	C	T	ENST00000295055	ENSG00000162949	CAPN13	FALSE	FALSE
chr2	30745736	T	A	ENST00000295055	ENSG00000162949	CAPN13	FALSE	FALSE
chr2	30745736	T	C	ENST00000295055	ENSG00000162949	CAPN13	FALSE	FALSE
chr2	30745736	T	G	ENST00000295055	ENSG00000162949	CAPN13	FALSE	FALSE
chr2	30751101	A	C	ENST00000295055	ENSG00000162949	CAPN13	TRUE	FALSE
chr2	30751101	A	G	ENST00000295055	ENSG00000162949	CAPN13	TRUE	FALSE
chr2	30751101	A	T	ENST00000295055	ENSG00000162949	CAPN13	TRUE	FALSE
chr2	30751102	C	A	ENST00000295055	ENSG00000162949	CAPN13	TRUE	FALSE
chr2	30751102	C	G	ENST00000295055	ENSG00000162949	CAPN13	TRUE	FALSE
chr2	30751102	C	T	ENST00000295055	ENSG00000162949	CAPN13	TRUE	FALSE
chr2	30751114	G	A	ENST00000295055	ENSG00000162949	CAPN13	TRUE	TRUE
chr2	30751132	T	A	ENST00000295055	ENSG00000162949	CAPN13	TRUE	TRUE
chr2	30751141	C	A	ENST00000295055	ENSG00000162949	CAPN13	TRUE	TRUE
chr2	30751147	T	A	ENST00000295055	ENSG00000162949	CAPN13	TRUE	TRUE
chr2	30751149	A	T	ENST00000295055	ENSG00000162949	CAPN13	TRUE	TRUE
chr2	30751155	G	C	ENST00000295055	ENSG00000162949	CAPN13	TRUE	TRUE
chr2	30751155	G	T	ENST00000295055	ENSG00000162949	CAPN13	TRUE	TRUE
chr2	30751178	G	T	ENST00000295055	ENSG00000162949	CAPN13	TRUE	TRUE
chr2	30751201	C	A	ENST00000295055	ENSG00000162949	CAPN13	TRUE	TRUE
chr2	30751210	C	A	ENST00000295055	ENSG00000162949	CAPN13	TRUE	TRUE
chr2	30751213	G	A	ENST00000295055	ENSG00000162949	CAPN13	TRUE	TRUE
chr2	30751231	G	A	ENST00000295055	ENSG00000162949	CAPN13	TRUE	TRUE
chr2	30751249	C	A	ENST00000295055	ENSG00000162949	CAPN13	TRUE	TRUE
chr2	30751252	C	A	ENST00000295055	ENSG00000162949	CAPN13	TRUE	FALSE
chr2	30751252	C	G	ENST00000295055	ENSG00000162949	CAPN13	TRUE	FALSE
chr2	30751252	C	T	ENST00000295055	ENSG00000162949	CAPN13	TRUE	FALSE
chr2	30751253	T	A	ENST00000295055	ENSG00000162949	CAPN13	TRUE	FALSE
chr2	30751253	T	C	ENST00000295055	ENSG00000162949	CAPN13	TRUE	FALSE
chr2	30751253	T	G	ENST00000295055	ENSG00000162949	CAPN13	TRUE	FALSE
chr2	30753051	A	C	ENST00000295055	ENSG00000162949	CAPN13	TRUE	FALSE
chr2	30753051	A	G	ENST00000295055	ENSG00000162949	CAPN13	TRUE	FALSE
chr2	30753051	A	T	ENST00000295055	ENSG00000162949	CAPN13	TRUE	FALSE
chr2	30753052	C	A	ENST00000295055	ENSG00000162949	CAPN13	TRUE	FALSE
chr2	30753052	C	G	ENST00000295055	ENSG00000162949	CAPN13	TRUE	FALSE
chr2	30753052	C	T	ENST00000295055	ENSG00000162949	CAPN13	TRUE	FALSE
chr2	30753053	C	A	ENST00000295055	ENSG00000162949	CAPN13	TRUE	TRUE
chr2	30753065	C	A	ENST00000295055	ENSG00000162949	CAPN13	TRUE	TRUE
chr2	30753077	G	A	ENST00000295055	ENSG00000162949	CAPN13	TRUE	TRUE
chr2	30753080	T	A	ENST00000295055	ENSG00000162949	CAPN13	TRUE	TRUE
chr2	30753095	G	A	ENST00000295055	ENSG00000162949	CAPN13	TRUE	TRUE
chr2	30753099	C	T	ENST00000295055	ENSG00000162949	CAPN13	TRUE	TRUE
chr2	30753100	C	T	ENST00000295055	ENSG00000162949	CAPN13	TRUE	TRUE
chr2	30753104	C	A	ENST00000295055	ENSG00000162949	CAPN13	TRUE	TRUE
chr2	30753107	C	A	ENST00000295055	ENSG00000162949	CAPN13	TRUE	TRUE
chr2	30753122	C	A	ENST00000295055	ENSG00000162949	CAPN13	TRUE	TRUE
chr2	30753146	C	A	ENST00000295055	ENSG00000162949	CAPN13	TRUE	TRUE
chr2	30753150	A	T	ENST00000295055	ENSG00000162949	CAPN13	TRUE	TRUE
chr2	30753173	T	A	ENST00000295055	ENSG00000162949	CAPN13	TRUE	TRUE
chr2	30753176	G	A	ENST00000295055	ENSG00000162949	CAPN13	TRUE	TRUE
chr2	30753179	G	A	ENST00000295055	ENSG00000162949	CAPN13	TRUE	TRUE
chr2	30753188	G	A	ENST00000295055	ENSG00000162949	CAPN13	TRUE	TRUE
chr2	30753189	A	T	ENST00000295055	ENSG00000162949	CAPN13	TRUE	TRUE
chr2	30753193	G	T	ENST00000295055	ENSG00000162949	CAPN13	TRUE	TRUE
chr2	30753198	C	T	ENST00000295055	ENSG00000162949	CAPN13	TRUE	TRUE
chr2	30753199	C	A	ENST00000295055	ENSG00000162949	CAPN13	TRUE	FALSE
chr2	30753199	C	G	ENST00000295055	ENSG00000162949	CAPN13	TRUE	FALSE
chr2	30753199	C	T	ENST00000295055	ENSG00000162949	CAPN13	TRUE	FALSE
chr2	30753200	T	A	ENST00000295055	ENSG00000162949	CAPN13	TRUE	FALSE
chr2	30753200	T	C	ENST00000295055	ENSG00000162949	CAPN13	TRUE	FALSE
chr2	30753200	T	G	ENST00000295055	ENSG00000162949	CAPN13	TRUE	FALSE
chr2	30754288	A	C	ENST00000295055	ENSG00000162949	CAPN13	FALSE	FALSE
chr2	30754288	A	G	ENST00000295055	ENSG00000162949	CAPN13	FALSE	FALSE
chr2	30754288	A	T	ENST00000295055	ENSG00000162949	CAPN13	FALSE	FALSE
chr2	30754289	C	A	ENST00000295055	ENSG00000162949	CAPN13	FALSE	FALSE
chr2	30754289	C	G	ENST00000295055	ENSG00000162949	CAPN13	FALSE	FALSE
chr2	30754289	C	T	ENST00000295055	ENSG00000162949	CAPN13	FALSE	FALSE
chr2	30754290	C	T	ENST00000295055	ENSG00000162949	CAPN13	TRUE	TRUE
chr2	30754297	C	A	ENST00000295055	ENSG00000162949	CAPN13	TRUE	TRUE
chr2	30754306	C	A	ENST00000295055	ENSG00000162949	CAPN13	TRUE	TRUE
chr2	30754312	T	A	ENST00000295055	ENSG00000162949	CAPN13	TRUE	TRUE
chr2	30754315	T	A	ENST00000295055	ENSG00000162949	CAPN13	TRUE	TRUE
chr2	30754324	G	A	ENST00000295055	ENSG00000162949	CAPN13	TRUE	TRUE
chr2	30754330	T	A	ENST00000295055	ENSG00000162949	CAPN13	TRUE	TRUE
chr2	30754340	A	T	ENST00000295055	ENSG00000162949	CAPN13	TRUE	TRUE
chr2	30754348	C	A	ENST00000295055	ENSG00000162949	CAPN13	TRUE	TRUE
chr2	30754351	C	A	ENST00000295055	ENSG00000162949	CAPN13	TRUE	TRUE
chr2	30754352	C	T	ENST00000295055	ENSG00000162949	CAPN13	TRUE	TRUE
chr2	30754353	C	T	ENST00000295055	ENSG00000162949	CAPN13	TRUE	TRUE
chr2	30754357	C	A	ENST00000295055	ENSG00000162949	CAPN13	TRUE	TRUE
chr2	30754360	G	A	ENST00000295055	ENSG00000162949	CAPN13	TRUE	TRUE
chr2	30754365	C	A	ENST00000295055	ENSG00000162949	CAPN13	FALSE	FALSE
chr2	30754365	C	G	ENST00000295055	ENSG00000162949	CAPN13	FALSE	FALSE
chr2	30754365	C	T	ENST00000295055	ENSG00000162949	CAPN13	FALSE	FALSE
chr2	30754366	T	A	ENST00000295055	ENSG00000162949	CAPN13	FALSE	FALSE
chr2	30754366	T	C	ENST00000295055	ENSG00000162949	CAPN13	FALSE	FALSE
chr2	30754366	T	G	ENST00000295055	ENSG00000162949	CAPN13	FALSE	FALSE
chr2	30758044	A	C	ENST00000295055	ENSG00000162949	CAPN13	FALSE	FALSE
chr2	30758044	A	G	ENST00000295055	ENSG00000162949	CAPN13	FALSE	FALSE
chr2	30758044	A	T	ENST00000295055	ENSG00000162949	CAPN13	FALSE	FALSE
chr2	30758045	C	A	ENST00000295055	ENSG00000162949	CAPN13	FALSE	FALSE
chr2	30758045	C	G	ENST00000295055	ENSG00000162949	CAPN13	FALSE	FALSE
chr2	30758045	C	T	ENST00000295055	ENSG00000162949	CAPN13	FALSE	FALSE
chr2	30758054	C	T	ENST00000295055	ENSG00000162949	CAPN13	TRUE	TRUE
chr2	30758055	C	T	ENST00000295055	ENSG00000162949	CAPN13	TRUE	TRUE
chr2	30758065	T	A	ENST00000295055	ENSG00000162949	CAPN13	TRUE	TRUE
chr2	30758066	C	T	ENST00000295055	ENSG00000162949	CAPN13	TRUE	TRUE
chr2	30758067	C	T	ENST00000295055	ENSG00000162949	CAPN13	TRUE	TRUE
chr2	30758071	C	A	ENST00000295055	ENSG00000162949	CAPN13	TRUE	TRUE
chr2	30758077	C	A	ENST00000295055	ENSG00000162949	CAPN13	TRUE	TRUE
chr2	30758081	C	T	ENST00000295055	ENSG00000162949	CAPN13	TRUE	TRUE
chr2	30758082	C	T	ENST00000295055	ENSG00000162949	CAPN13	TRUE	TRUE
chr2	30758087	C	T	ENST00000295055	ENSG00000162949	CAPN13	TRUE	TRUE
chr2	30758088	C	T	ENST00000295055	ENSG00000162949	CAPN13	TRUE	TRUE
chr2	30758096	C	T	ENST00000295055	ENSG00000162949	CAPN13	TRUE	TRUE
chr2	30758097	C	T	ENST00000295055	ENSG00000162949	CAPN13	TRUE	TRUE
chr2	30758113	C	A	ENST00000295055	ENSG00000162949	CAPN13	TRUE	TRUE
chr2	30758116	C	A	ENST00000295055	ENSG00000162949	CAPN13	TRUE	TRUE
chr2	30758117	C	T	ENST00000295055	ENSG00000162949	CAPN13	TRUE	TRUE
chr2	30758118	C	T	ENST00000295055	ENSG00000162949	CAPN13	TRUE	TRUE
chr2	30758128	G	A	ENST00000295055	ENSG00000162949	CAPN13	TRUE	TRUE
chr2	30758129	G	C	ENST00000295055	ENSG00000162949	CAPN13	TRUE	TRUE
chr2	30758129	G	T	ENST00000295055	ENSG00000162949	CAPN13	TRUE	TRUE
chr2	30758134	G	A	ENST00000295055	ENSG00000162949	CAPN13	TRUE	TRUE
chr2	30758138	C	A	ENST00000295055	ENSG00000162949	CAPN13	TRUE	FALSE
chr2	30758138	C	G	ENST00000295055	ENSG00000162949	CAPN13	TRUE	FALSE
chr2	30758138	C	T	ENST00000295055	ENSG00000162949	CAPN13	TRUE	FALSE
chr2	30758139	T	A	ENST00000295055	ENSG00000162949	CAPN13	TRUE	FALSE
chr2	30758139	T	C	ENST00000295055	ENSG00000162949	CAPN13	TRUE	FALSE
chr2	30758139	T	G	ENST00000295055	ENSG00000162949	CAPN13	TRUE	FALSE
chr2	30763080	A	C	ENST00000295055	ENSG00000162949	CAPN13	TRUE	FALSE
chr2	30763080	A	G	ENST00000295055	ENSG00000162949	CAPN13	FALSE	FALSE
chr2	30763080	A	T	ENST00000295055	ENSG00000162949	CAPN13	TRUE	FALSE
chr2	30763081	C	A	ENST00000295055	ENSG00000162949	CAPN13	TRUE	FALSE
chr2	30763081	C	G	ENST00000295055	ENSG00000162949	CAPN13	TRUE	FALSE
chr2	30763081	C	T	ENST00000295055	ENSG00000162949	CAPN13	TRUE	FALSE
chr2	30763084	G	A	ENST00000295055	ENSG00000162949	CAPN13	TRUE	TRUE
chr2	30763087	C	A	ENST00000295055	ENSG00000162949	CAPN13	TRUE	TRUE
chr2	30763103	G	C	ENST00000295055	ENSG00000162949	CAPN13	TRUE	TRUE
chr2	30763103	G	T	ENST00000295055	ENSG00000162949	CAPN13	TRUE	TRUE
chr2	30763132	C	A	ENST00000295055	ENSG00000162949	CAPN13	TRUE	TRUE
chr2	30763141	G	A	ENST00000295055	ENSG00000162949	CAPN13	TRUE	TRUE
chr2	30763157	C	A	ENST00000295055	ENSG00000162949	CAPN13	TRUE	FALSE
chr2	30763157	C	G	ENST00000295055	ENSG00000162949	CAPN13	TRUE	FALSE
chr2	30763157	C	T	ENST00000295055	ENSG00000162949	CAPN13	TRUE	FALSE
chr2	30763158	T	A	ENST00000295055	ENSG00000162949	CAPN13	TRUE	FALSE
chr2	30763158	T	C	ENST00000295055	ENSG00000162949	CAPN13	TRUE	FALSE
chr2	30763158	T	G	ENST00000295055	ENSG00000162949	CAPN13	TRUE	FALSE
chr2	30764130	A	C	ENST00000295055	ENSG00000162949	CAPN13	TRUE	FALSE
chr2	30764130	A	G	ENST00000295055	ENSG00000162949	CAPN13	TRUE	FALSE
chr2	30764130	A	T	ENST00000295055	ENSG00000162949	CAPN13	TRUE	FALSE
chr2	30764131	C	A	ENST00000295055	ENSG00000162949	CAPN13	TRUE	FALSE
chr2	30764131	C	G	ENST00000295055	ENSG00000162949	CAPN13	TRUE	FALSE
chr2	30764131	C	T	ENST00000295055	ENSG00000162949	CAPN13	TRUE	FALSE
chr2	30764147	A	T	ENST00000295055	ENSG00000162949	CAPN13	TRUE	TRUE
chr2	30764170	T	A	ENST00000295055	ENSG00000162949	CAPN13	TRUE	TRUE
chr2	30764182	T	A	ENST00000295055	ENSG00000162949	CAPN13	TRUE	TRUE
chr2	30764191	T	A	ENST00000295055	ENSG00000162949	CAPN13	TRUE	TRUE
chr2	30764242	C	A	ENST00000295055	ENSG00000162949	CAPN13	TRUE	TRUE
chr2	30764266	C	A	ENST00000295055	ENSG00000162949	CAPN13	TRUE	TRUE
chr2	30764276	A	C	ENST00000295055	ENSG00000162949	CAPN13	TRUE	TRUE
chr2	30764276	A	T	ENST00000295055	ENSG00000162949	CAPN13	TRUE	TRUE
chr2	30764291	A	C	ENST00000295055	ENSG00000162949	CAPN13	TRUE	TRUE
chr2	30764291	A	T	ENST00000295055	ENSG00000162949	CAPN13	TRUE	TRUE
chr2	30764299	C	A	ENST00000295055	ENSG00000162949	CAPN13	TRUE	TRUE
chr2	30764307	C	A	ENST00000295055	ENSG00000162949	CAPN13	TRUE	FALSE
chr2	30764307	C	G	ENST00000295055	ENSG00000162949	CAPN13	TRUE	FALSE
chr2	30764307	C	T	ENST00000295055	ENSG00000162949	CAPN13	TRUE	FALSE
chr2	30764308	T	A	ENST00000295055	ENSG00000162949	CAPN13	TRUE	FALSE
chr2	30764308	T	C	ENST00000295055	ENSG00000162949	CAPN13	TRUE	FALSE
chr2	30764308	T	G	ENST00000295055	ENSG00000162949	CAPN13	TRUE	FALSE
chr2	30770311	A	C	ENST00000295055	ENSG00000162949	CAPN13	TRUE	FALSE
chr2	30770311	A	G	ENST00000295055	ENSG00000162949	CAPN13	FALSE	FALSE
chr2	30770311	A	T	ENST00000295055	ENSG00000162949	CAPN13	TRUE	FALSE
chr2	30770312	C	A	ENST00000295055	ENSG00000162949	CAPN13	TRUE	FALSE
chr2	30770312	C	G	ENST00000295055	ENSG00000162949	CAPN13	TRUE	FALSE
chr2	30770312	C	T	ENST00000295055	ENSG00000162949	CAPN13	TRUE	FALSE
chr2	30770314	T	A	ENST00000295055	ENSG00000162949	CAPN13	TRUE	TRUE
chr2	30770318	A	C	ENST00000295055	ENSG00000162949	CAPN13	TRUE	TRUE
chr2	30770318	A	T	ENST00000295055	ENSG00000162949	CAPN13	TRUE	TRUE
chr2	30770326	T	A	ENST00000295055	ENSG00000162949	CAPN13	TRUE	TRUE
chr2	30770329	C	A	ENST00000295055	ENSG00000162949	CAPN13	TRUE	TRUE
chr2	30770336	G	T	ENST00000295055	ENSG00000162949	CAPN13	TRUE	TRUE
chr2	30770342	C	T	ENST00000295055	ENSG00000162949	CAPN13	TRUE	TRUE
chr2	30770343	C	T	ENST00000295055	ENSG00000162949	CAPN13	TRUE	TRUE
chr2	30770350	C	A	ENST00000295055	ENSG00000162949	CAPN13	TRUE	TRUE
chr2	30770353	G	A	ENST00000295055	ENSG00000162949	CAPN13	TRUE	TRUE
chr2	30770359	G	A	ENST00000295055	ENSG00000162949	CAPN13	TRUE	TRUE
chr2	30770381	G	T	ENST00000295055	ENSG00000162949	CAPN13	TRUE	TRUE
chr2	30770386	T	A	ENST00000295055	ENSG00000162949	CAPN13	TRUE	TRUE
chr2	30770392	C	A	ENST00000295055	ENSG00000162949	CAPN13	TRUE	TRUE
chr2	30770395	G	A	ENST00000295055	ENSG00000162949	CAPN13	TRUE	TRUE
chr2	30770425	C	A	ENST00000295055	ENSG00000162949	CAPN13	TRUE	TRUE
chr2	30770429	C	T	ENST00000295055	ENSG00000162949	CAPN13	TRUE	TRUE
chr2	30770430	C	T	ENST00000295055	ENSG00000162949	CAPN13	TRUE	TRUE
chr2	30770434	G	A	ENST00000295055	ENSG00000162949	CAPN13	TRUE	TRUE
chr2	30770438	A	T	ENST00000295055	ENSG00000162949	CAPN13	TRUE	TRUE
chr2	30770443	G	A	ENST00000295055	ENSG00000162949	CAPN13	TRUE	TRUE
chr2	30770444	C	T	ENST00000295055	ENSG00000162949	CAPN13	TRUE	TRUE
chr2	30770445	C	T	ENST00000295055	ENSG00000162949	CAPN13	TRUE	TRUE
chr2	30770450	C	A	ENST00000295055	ENSG00000162949	CAPN13	TRUE	FALSE
chr2	30770450	C	G	ENST00000295055	ENSG00000162949	CAPN13	TRUE	FALSE
chr2	30770450	C	T	ENST00000295055	ENSG00000162949	CAPN13	TRUE	FALSE
chr2	30770451	T	A	ENST00000295055	ENSG00000162949	CAPN13	TRUE	FALSE
chr2	30770451	T	C	ENST00000295055	ENSG00000162949	CAPN13	TRUE	FALSE
chr2	30770451	T	G	ENST00000295055	ENSG00000162949	CAPN13	TRUE	FALSE
chr2	30775928	A	C	ENST00000295055	ENSG00000162949	CAPN13	TRUE	FALSE
chr2	30775928	A	G	ENST00000295055	ENSG00000162949	CAPN13	TRUE	FALSE
chr2	30775928	A	T	ENST00000295055	ENSG00000162949	CAPN13	TRUE	FALSE
chr2	30775929	C	A	ENST00000295055	ENSG00000162949	CAPN13	TRUE	FALSE
chr2	30775929	C	G	ENST00000295055	ENSG00000162949	CAPN13	TRUE	FALSE
chr2	30775929	C	T	ENST00000295055	ENSG00000162949	CAPN13	TRUE	FALSE
chr2	30775951	A	C	ENST00000295055	ENSG00000162949	CAPN13	TRUE	TRUE
chr2	30775951	A	T	ENST00000295055	ENSG00000162949	CAPN13	TRUE	TRUE
chr2	30775956	G	A	ENST00000295055	ENSG00000162949	CAPN13	TRUE	TRUE
chr2	30775961	G	C	ENST00000295055	ENSG00000162949	CAPN13	TRUE	TRUE
chr2	30775961	G	T	ENST00000295055	ENSG00000162949	CAPN13	TRUE	TRUE
chr2	30775971	G	A	ENST00000295055	ENSG00000162949	CAPN13	TRUE	TRUE
chr2	30775986	T	A	ENST00000295055	ENSG00000162949	CAPN13	TRUE	TRUE
chr2	30775989	G	A	ENST00000295055	ENSG00000162949	CAPN13	TRUE	TRUE
chr2	30775993	G	C	ENST00000295055	ENSG00000162949	CAPN13	TRUE	TRUE
chr2	30775993	G	T	ENST00000295055	ENSG00000162949	CAPN13	TRUE	TRUE
chr2	30775998	G	A	ENST00000295055	ENSG00000162949	CAPN13	TRUE	TRUE
chr2	30776007	G	A	ENST00000295055	ENSG00000162949	CAPN13	TRUE	TRUE
chr2	30776012	A	T	ENST00000295055	ENSG00000162949	CAPN13	TRUE	TRUE
chr2	30776019	C	A	ENST00000295055	ENSG00000162949	CAPN13	TRUE	TRUE
chr2	30776035	C	T	ENST00000295055	ENSG00000162949	CAPN13	TRUE	TRUE
chr2	30776036	C	T	ENST00000295055	ENSG00000162949	CAPN13	TRUE	TRUE
chr2	30776038	G	T	ENST00000295055	ENSG00000162949	CAPN13	TRUE	TRUE
chr2	30776046	C	A	ENST00000295055	ENSG00000162949	CAPN13	TRUE	FALSE
chr2	30776046	C	G	ENST00000295055	ENSG00000162949	CAPN13	TRUE	FALSE
chr2	30776046	C	T	ENST00000295055	ENSG00000162949	CAPN13	TRUE	FALSE
chr2	30776047	T	A	ENST00000295055	ENSG00000162949	CAPN13	TRUE	FALSE
chr2	30776047	T	C	ENST00000295055	ENSG00000162949	CAPN13	TRUE	FALSE
chr2	30776047	T	G	ENST00000295055	ENSG00000162949	CAPN13	TRUE	FALSE
chr2	30777565	A	C	ENST00000295055	ENSG00000162949	CAPN13	TRUE	FALSE
chr2	30777565	A	G	ENST00000295055	ENSG00000162949	CAPN13	FALSE	FALSE
chr2	30777565	A	T	ENST00000295055	ENSG00000162949	CAPN13	TRUE	FALSE
chr2	30777566	C	A	ENST00000295055	ENSG00000162949	CAPN13	TRUE	FALSE
chr2	30777566	C	G	ENST00000295055	ENSG00000162949	CAPN13	TRUE	FALSE
chr2	30777566	C	T	ENST00000295055	ENSG00000162949	CAPN13	TRUE	FALSE
chr2	30777576	C	A	ENST00000295055	ENSG00000162949	CAPN13	TRUE	TRUE
chr2	30777579	G	A	ENST00000295055	ENSG00000162949	CAPN13	TRUE	TRUE
chr2	30777582	G	A	ENST00000295055	ENSG00000162949	CAPN13	TRUE	TRUE
chr2	30777594	T	A	ENST00000295055	ENSG00000162949	CAPN13	TRUE	TRUE
chr2	30777640	C	A	ENST00000295055	ENSG00000162949	CAPN13	TRUE	FALSE
chr2	30777640	C	G	ENST00000295055	ENSG00000162949	CAPN13	TRUE	FALSE
chr2	30777640	C	T	ENST00000295055	ENSG00000162949	CAPN13	TRUE	FALSE
chr2	30777641	T	A	ENST00000295055	ENSG00000162949	CAPN13	TRUE	FALSE
chr2	30777641	T	C	ENST00000295055	ENSG00000162949	CAPN13	TRUE	FALSE
chr2	30777641	T	G	ENST00000295055	ENSG00000162949	CAPN13	TRUE	FALSE
chr2	30787126	A	C	ENST00000295055	ENSG00000162949	CAPN13	TRUE	FALSE
chr2	30787126	A	G	ENST00000295055	ENSG00000162949	CAPN13	TRUE	FALSE
chr2	30787126	A	T	ENST00000295055	ENSG00000162949	CAPN13	TRUE	FALSE
chr2	30787127	C	A	ENST00000295055	ENSG00000162949	CAPN13	TRUE	FALSE
chr2	30787127	C	G	ENST00000295055	ENSG00000162949	CAPN13	TRUE	FALSE
chr2	30787127	C	T	ENST00000295055	ENSG00000162949	CAPN13	TRUE	FALSE
chr2	30787130	G	A	ENST00000295055	ENSG00000162949	CAPN13	TRUE	TRUE
chr2	30787139	T	A	ENST00000295055	ENSG00000162949	CAPN13	TRUE	TRUE
chr2	30787140	C	T	ENST00000295055	ENSG00000162949	CAPN13	TRUE	TRUE
chr2	30787141	C	T	ENST00000295055	ENSG00000162949	CAPN13	TRUE	TRUE
chr2	30787163	T	A	ENST00000295055	ENSG00000162949	CAPN13	TRUE	TRUE
chr2	30787166	C	A	ENST00000295055	ENSG00000162949	CAPN13	TRUE	TRUE
chr2	30787169	G	A	ENST00000295055	ENSG00000162949	CAPN13	TRUE	TRUE
chr2	30787178	T	A	ENST00000295055	ENSG00000162949	CAPN13	TRUE	TRUE
chr2	30787181	G	A	ENST00000295055	ENSG00000162949	CAPN13	TRUE	TRUE
chr2	30787214	C	A	ENST00000295055	ENSG00000162949	CAPN13	TRUE	TRUE
chr2	30787220	T	A	ENST00000295055	ENSG00000162949	CAPN13	TRUE	TRUE
chr2	30787242	G	T	ENST00000295055	ENSG00000162949	CAPN13	TRUE	TRUE
chr2	30787255	A	T	ENST00000295055	ENSG00000162949	CAPN13	TRUE	FALSE
chr2	30787271	G	A	ENST00000295055	ENSG00000162949	CAPN13	TRUE	FALSE
chr2	30787277	T	A	ENST00000295055	ENSG00000162949	CAPN13	FALSE	FALSE
chr2	30787283	T	A	ENST00000295055	ENSG00000162949	CAPN13	FALSE	FALSE
chr2	30787298	C	A	ENST00000295055	ENSG00000162949	CAPN13	FALSE	FALSE
chr2	30787303	G	C	ENST00000295055	ENSG00000162949	CAPN13	FALSE	FALSE
chr2	30787303	G	T	ENST00000295055	ENSG00000162949	CAPN13	FALSE	FALSE
chr2	30787310	C	A	ENST00000295055	ENSG00000162949	CAPN13	FALSE	FALSE
chr2	30787313	G	A	ENST00000295055	ENSG00000162949	CAPN13	FALSE	FALSE
chr2	30787314	G	C	ENST00000295055	ENSG00000162949	CAPN13	FALSE	FALSE
chr2	30787314	G	T	ENST00000295055	ENSG00000162949	CAPN13	FALSE	FALSE
chr2	30787317	A	C	ENST00000295055	ENSG00000162949	CAPN13	FALSE	FALSE
chr2	30787317	A	T	ENST00000295055	ENSG00000162949	CAPN13	FALSE	FALSE
chr2	30787358	C	A	ENST00000295055	ENSG00000162949	CAPN13	TRUE	FALSE
chr2	30787358	C	G	ENST00000295055	ENSG00000162949	CAPN13	TRUE	FALSE
chr2	30787358	C	T	ENST00000295055	ENSG00000162949	CAPN13	TRUE	FALSE
chr2	30787359	T	A	ENST00000295055	ENSG00000162949	CAPN13	TRUE	FALSE
chr2	30787359	T	C	ENST00000295055	ENSG00000162949	CAPN13	TRUE	FALSE
chr2	30787359	T	G	ENST00000295055	ENSG00000162949	CAPN13	TRUE	FALSE
chr2	30807300	A	C	ENST00000295055	ENSG00000162949	CAPN13	TRUE	FALSE
chr2	30807300	A	G	ENST00000295055	ENSG00000162949	CAPN13	FALSE	FALSE
chr2	30807300	A	T	ENST00000295055	ENSG00000162949	CAPN13	TRUE	FALSE
chr2	30807301	C	A	ENST00000295055	ENSG00000162949	CAPN13	TRUE	FALSE
chr2	30807301	C	G	ENST00000295055	ENSG00000162949	CAPN13	TRUE	FALSE
chr2	30807301	C	T	ENST00000295055	ENSG00000162949	CAPN13	TRUE	FALSE
chr2	30910919	C	T	ENST00000349752	ENSG00000158089	GALNT14	FALSE	FALSE
chr2	30910920	C	T	ENST00000349752	ENSG00000158089	GALNT14	FALSE	FALSE
chr2	30910927	G	A	ENST00000349752	ENSG00000158089	GALNT14	FALSE	FALSE
chr2	30910938	G	C	ENST00000349752	ENSG00000158089	GALNT14	FALSE	FALSE
chr2	30910938	G	T	ENST00000349752	ENSG00000158089	GALNT14	FALSE	FALSE
chr2	30910945	C	A	ENST00000349752	ENSG00000158089	GALNT14	FALSE	FALSE
chr2	30910946	A	T	ENST00000349752	ENSG00000158089	GALNT14	FALSE	FALSE
chr2	30910966	C	A	ENST00000349752	ENSG00000158089	GALNT14	FALSE	FALSE
chr2	30910969	T	A	ENST00000349752	ENSG00000158089	GALNT14	FALSE	FALSE
chr2	30910978	C	A	ENST00000349752	ENSG00000158089	GALNT14	FALSE	FALSE
chr2	30911009	G	T	ENST00000349752	ENSG00000158089	GALNT14	FALSE	FALSE
chr2	30911032	C	A	ENST00000349752	ENSG00000158089	GALNT14	FALSE	FALSE
chr2	30911050	T	A	ENST00000349752	ENSG00000158089	GALNT14	FALSE	FALSE
chr2	30911054	C	T	ENST00000349752	ENSG00000158089	GALNT14	FALSE	FALSE
chr2	30911055	C	T	ENST00000349752	ENSG00000158089	GALNT14	FALSE	FALSE
chr2	30911059	G	A	ENST00000349752	ENSG00000158089	GALNT14	FALSE	FALSE
chr2	30911060	C	A	ENST00000349752	ENSG00000158089	GALNT14	TRUE	FALSE
chr2	30911060	C	G	ENST00000349752	ENSG00000158089	GALNT14	TRUE	FALSE
chr2	30911060	C	T	ENST00000349752	ENSG00000158089	GALNT14	TRUE	FALSE
chr2	30911061	T	A	ENST00000349752	ENSG00000158089	GALNT14	TRUE	FALSE
chr2	30911061	T	C	ENST00000349752	ENSG00000158089	GALNT14	TRUE	FALSE
chr2	30911061	T	G	ENST00000349752	ENSG00000158089	GALNT14	TRUE	FALSE
chr2	30912221	A	C	ENST00000349752	ENSG00000158089	GALNT14	TRUE	FALSE
chr2	30912221	A	G	ENST00000349752	ENSG00000158089	GALNT14	FALSE	FALSE
chr2	30912221	A	T	ENST00000349752	ENSG00000158089	GALNT14	TRUE	FALSE
chr2	30912222	C	A	ENST00000349752	ENSG00000158089	GALNT14	TRUE	FALSE
chr2	30912222	C	G	ENST00000349752	ENSG00000158089	GALNT14	TRUE	FALSE
chr2	30912222	C	T	ENST00000349752	ENSG00000158089	GALNT14	TRUE	FALSE
chr2	30912225	G	A	ENST00000349752	ENSG00000158089	GALNT14	FALSE	FALSE
chr2	30912228	G	A	ENST00000349752	ENSG00000158089	GALNT14	FALSE	FALSE
chr2	30912237	C	A	ENST00000349752	ENSG00000158089	GALNT14	FALSE	FALSE
chr2	30912243	T	A	ENST00000349752	ENSG00000158089	GALNT14	FALSE	FALSE
chr2	30912244	G	T	ENST00000349752	ENSG00000158089	GALNT14	FALSE	FALSE
chr2	30912278	A	T	ENST00000349752	ENSG00000158089	GALNT14	TRUE	TRUE
chr2	30912290	G	C	ENST00000349752	ENSG00000158089	GALNT14	TRUE	TRUE
chr2	30912290	G	T	ENST00000349752	ENSG00000158089	GALNT14	TRUE	TRUE
chr2	30912295	G	T	ENST00000349752	ENSG00000158089	GALNT14	TRUE	TRUE
chr2	30912303	C	A	ENST00000349752	ENSG00000158089	GALNT14	TRUE	TRUE
chr2	30912306	C	A	ENST00000349752	ENSG00000158089	GALNT14	TRUE	TRUE
chr2	30912309	G	A	ENST00000349752	ENSG00000158089	GALNT14	TRUE	TRUE
chr2	30912318	G	A	ENST00000349752	ENSG00000158089	GALNT14	TRUE	TRUE
chr2	30912321	G	A	ENST00000349752	ENSG00000158089	GALNT14	TRUE	TRUE
chr2	30912325	G	C	ENST00000349752	ENSG00000158089	GALNT14	TRUE	TRUE
chr2	30912325	G	T	ENST00000349752	ENSG00000158089	GALNT14	TRUE	TRUE
chr2	30912337	C	T	ENST00000349752	ENSG00000158089	GALNT14	TRUE	TRUE
chr2	30912338	C	T	ENST00000349752	ENSG00000158089	GALNT14	TRUE	TRUE
chr2	30912343	C	A	ENST00000349752	ENSG00000158089	GALNT14	TRUE	FALSE
chr2	30912343	C	G	ENST00000349752	ENSG00000158089	GALNT14	TRUE	FALSE
chr2	30912343	C	T	ENST00000349752	ENSG00000158089	GALNT14	TRUE	FALSE
chr2	30912344	T	A	ENST00000349752	ENSG00000158089	GALNT14	TRUE	FALSE
chr2	30912344	T	C	ENST00000349752	ENSG00000158089	GALNT14	TRUE	FALSE
chr2	30912344	T	G	ENST00000349752	ENSG00000158089	GALNT14	TRUE	FALSE
chr2	30924117	A	C	ENST00000349752	ENSG00000158089	GALNT14	TRUE	FALSE
chr2	30924117	A	G	ENST00000349752	ENSG00000158089	GALNT14	TRUE	FALSE
chr2	30924117	A	T	ENST00000349752	ENSG00000158089	GALNT14	TRUE	FALSE
chr2	30924118	C	A	ENST00000349752	ENSG00000158089	GALNT14	TRUE	FALSE
chr2	30924118	C	G	ENST00000349752	ENSG00000158089	GALNT14	TRUE	FALSE
chr2	30924118	C	T	ENST00000349752	ENSG00000158089	GALNT14	TRUE	FALSE
chr2	30924121	G	A	ENST00000349752	ENSG00000158089	GALNT14	TRUE	TRUE
chr2	30924127	T	A	ENST00000349752	ENSG00000158089	GALNT14	TRUE	TRUE
chr2	30924136	C	A	ENST00000349752	ENSG00000158089	GALNT14	TRUE	TRUE
chr2	30924142	T	A	ENST00000349752	ENSG00000158089	GALNT14	TRUE	TRUE
chr2	30924148	T	A	ENST00000349752	ENSG00000158089	GALNT14	TRUE	TRUE
chr2	30924152	A	T	ENST00000349752	ENSG00000158089	GALNT14	TRUE	TRUE
chr2	30924162	A	T	ENST00000349752	ENSG00000158089	GALNT14	TRUE	TRUE
chr2	30924166	T	A	ENST00000349752	ENSG00000158089	GALNT14	TRUE	TRUE
chr2	30924181	C	A	ENST00000349752	ENSG00000158089	GALNT14	TRUE	TRUE
chr2	30924184	G	A	ENST00000349752	ENSG00000158089	GALNT14	TRUE	TRUE
chr2	30924193	G	A	ENST00000349752	ENSG00000158089	GALNT14	TRUE	TRUE
chr2	30924199	G	A	ENST00000349752	ENSG00000158089	GALNT14	TRUE	TRUE
chr2	30924205	C	A	ENST00000349752	ENSG00000158089	GALNT14	TRUE	TRUE
chr2	30924209	G	T	ENST00000349752	ENSG00000158089	GALNT14	TRUE	TRUE
chr2	30924214	T	A	ENST00000349752	ENSG00000158089	GALNT14	TRUE	TRUE
chr2	30924217	G	A	ENST00000349752	ENSG00000158089	GALNT14	TRUE	TRUE
chr2	30924220	T	A	ENST00000349752	ENSG00000158089	GALNT14	TRUE	TRUE
chr2	30924223	G	A	ENST00000349752	ENSG00000158089	GALNT14	TRUE	TRUE
chr2	30924226	G	A	ENST00000349752	ENSG00000158089	GALNT14	TRUE	TRUE
chr2	30924238	T	A	ENST00000349752	ENSG00000158089	GALNT14	TRUE	TRUE
chr2	30924241	G	A	ENST00000349752	ENSG00000158089	GALNT14	TRUE	TRUE
chr2	30924253	C	A	ENST00000349752	ENSG00000158089	GALNT14	TRUE	TRUE
chr2	30924256	T	A	ENST00000349752	ENSG00000158089	GALNT14	TRUE	TRUE
chr2	30924264	C	A	ENST00000349752	ENSG00000158089	GALNT14	TRUE	FALSE
chr2	30924264	C	G	ENST00000349752	ENSG00000158089	GALNT14	TRUE	FALSE
chr2	30924264	C	T	ENST00000349752	ENSG00000158089	GALNT14	TRUE	FALSE
chr2	30924265	T	A	ENST00000349752	ENSG00000158089	GALNT14	TRUE	FALSE
chr2	30924265	T	C	ENST00000349752	ENSG00000158089	GALNT14	TRUE	FALSE
chr2	30924265	T	G	ENST00000349752	ENSG00000158089	GALNT14	TRUE	FALSE
chr2	30924738	A	C	ENST00000349752	ENSG00000158089	GALNT14	TRUE	FALSE
chr2	30924738	A	G	ENST00000349752	ENSG00000158089	GALNT14	TRUE	FALSE
chr2	30924738	A	T	ENST00000349752	ENSG00000158089	GALNT14	TRUE	FALSE
chr2	30924739	C	A	ENST00000349752	ENSG00000158089	GALNT14	TRUE	FALSE
chr2	30924739	C	G	ENST00000349752	ENSG00000158089	GALNT14	TRUE	FALSE
chr2	30924739	C	T	ENST00000349752	ENSG00000158089	GALNT14	TRUE	FALSE
chr2	30924747	C	A	ENST00000349752	ENSG00000158089	GALNT14	TRUE	TRUE
chr2	30924751	G	C	ENST00000349752	ENSG00000158089	GALNT14	TRUE	TRUE
chr2	30924751	G	T	ENST00000349752	ENSG00000158089	GALNT14	TRUE	TRUE
chr2	30924762	C	A	ENST00000349752	ENSG00000158089	GALNT14	TRUE	TRUE
chr2	30924766	G	C	ENST00000349752	ENSG00000158089	GALNT14	TRUE	TRUE
chr2	30924766	G	T	ENST00000349752	ENSG00000158089	GALNT14	TRUE	TRUE
chr2	30924769	C	T	ENST00000349752	ENSG00000158089	GALNT14	TRUE	TRUE
chr2	30924770	C	T	ENST00000349752	ENSG00000158089	GALNT14	TRUE	TRUE
chr2	30924774	T	A	ENST00000349752	ENSG00000158089	GALNT14	TRUE	TRUE
chr2	30924783	G	A	ENST00000349752	ENSG00000158089	GALNT14	TRUE	TRUE
chr2	30924784	G	T	ENST00000349752	ENSG00000158089	GALNT14	TRUE	TRUE
chr2	30924798	T	A	ENST00000349752	ENSG00000158089	GALNT14	TRUE	TRUE
chr2	30924809	A	T	ENST00000349752	ENSG00000158089	GALNT14	TRUE	TRUE
chr2	30924813	T	A	ENST00000349752	ENSG00000158089	GALNT14	TRUE	TRUE
chr2	30924819	C	A	ENST00000349752	ENSG00000158089	GALNT14	TRUE	TRUE
chr2	30924824	C	A	ENST00000349752	ENSG00000158089	GALNT14	TRUE	FALSE
chr2	30924824	C	G	ENST00000349752	ENSG00000158089	GALNT14	TRUE	FALSE
chr2	30924824	C	T	ENST00000349752	ENSG00000158089	GALNT14	TRUE	FALSE
chr2	30924825	T	A	ENST00000349752	ENSG00000158089	GALNT14	TRUE	FALSE
chr2	30924825	T	C	ENST00000349752	ENSG00000158089	GALNT14	TRUE	FALSE
chr2	30924825	T	G	ENST00000349752	ENSG00000158089	GALNT14	TRUE	FALSE
chr2	30929393	A	C	ENST00000349752	ENSG00000158089	GALNT14	TRUE	FALSE
chr2	30929393	A	G	ENST00000349752	ENSG00000158089	GALNT14	TRUE	FALSE
chr2	30929393	A	T	ENST00000349752	ENSG00000158089	GALNT14	TRUE	FALSE
chr2	30929394	C	A	ENST00000349752	ENSG00000158089	GALNT14	TRUE	FALSE
chr2	30929394	C	G	ENST00000349752	ENSG00000158089	GALNT14	TRUE	FALSE
chr2	30929394	C	T	ENST00000349752	ENSG00000158089	GALNT14	TRUE	FALSE
chr2	30929411	C	A	ENST00000349752	ENSG00000158089	GALNT14	TRUE	TRUE
chr2	30929433	G	C	ENST00000349752	ENSG00000158089	GALNT14	TRUE	TRUE
chr2	30929433	G	T	ENST00000349752	ENSG00000158089	GALNT14	TRUE	TRUE
chr2	30929436	A	C	ENST00000349752	ENSG00000158089	GALNT14	TRUE	TRUE
chr2	30929436	A	T	ENST00000349752	ENSG00000158089	GALNT14	TRUE	TRUE
chr2	30929439	G	C	ENST00000349752	ENSG00000158089	GALNT14	TRUE	TRUE
chr2	30929439	G	T	ENST00000349752	ENSG00000158089	GALNT14	TRUE	TRUE
chr2	30929444	G	A	ENST00000349752	ENSG00000158089	GALNT14	TRUE	TRUE
chr2	30929447	T	A	ENST00000349752	ENSG00000158089	GALNT14	TRUE	TRUE
chr2	30929448	G	C	ENST00000349752	ENSG00000158089	GALNT14	TRUE	TRUE
chr2	30929448	G	T	ENST00000349752	ENSG00000158089	GALNT14	TRUE	TRUE
chr2	30929453	C	A	ENST00000349752	ENSG00000158089	GALNT14	TRUE	TRUE
chr2	30929460	C	T	ENST00000349752	ENSG00000158089	GALNT14	TRUE	TRUE
chr2	30929461	C	T	ENST00000349752	ENSG00000158089	GALNT14	TRUE	TRUE
chr2	30929468	C	A	ENST00000349752	ENSG00000158089	GALNT14	TRUE	TRUE
chr2	30929480	T	A	ENST00000349752	ENSG00000158089	GALNT14	TRUE	TRUE
chr2	30929488	C	A	ENST00000349752	ENSG00000158089	GALNT14	TRUE	FALSE
chr2	30929488	C	G	ENST00000349752	ENSG00000158089	GALNT14	TRUE	FALSE
chr2	30929488	C	T	ENST00000349752	ENSG00000158089	GALNT14	TRUE	FALSE
chr2	30929489	T	A	ENST00000349752	ENSG00000158089	GALNT14	TRUE	FALSE
chr2	30929489	T	C	ENST00000349752	ENSG00000158089	GALNT14	TRUE	FALSE
chr2	30929489	T	G	ENST00000349752	ENSG00000158089	GALNT14	TRUE	FALSE
chr2	30932066	A	C	ENST00000349752	ENSG00000158089	GALNT14	TRUE	FALSE
chr2	30932066	A	G	ENST00000349752	ENSG00000158089	GALNT14	FALSE	FALSE
chr2	30932066	A	T	ENST00000349752	ENSG00000158089	GALNT14	TRUE	FALSE
chr2	30932067	C	A	ENST00000349752	ENSG00000158089	GALNT14	TRUE	FALSE
chr2	30932067	C	G	ENST00000349752	ENSG00000158089	GALNT14	TRUE	FALSE
chr2	30932067	C	T	ENST00000349752	ENSG00000158089	GALNT14	TRUE	FALSE
chr2	30932069	T	A	ENST00000349752	ENSG00000158089	GALNT14	TRUE	TRUE
chr2	30932073	A	C	ENST00000349752	ENSG00000158089	GALNT14
chr2	30932073	A	T	ENST00000349752	ENSG00000158089	GALNT14	TRUE	TRUE
chr2	30932090	C	A	ENST00000349752	ENSG00000158089	GALNT14	TRUE	TRUE
chr2	30932103	G	C	ENST00000349752	ENSG00000158089	GALNT14	TRUE	TRUE
chr2	30932103	G	T	ENST00000349752	ENSG00000158089	GALNT14	TRUE	TRUE
chr2	30932114	T	A	ENST00000349752	ENSG00000158089	GALNT14	TRUE	TRUE
chr2	30932117	T	A	ENST00000349752	ENSG00000158089	GALNT14	TRUE	TRUE
chr2	30932138	G	A	ENST00000349752	ENSG00000158089	GALNT14	TRUE	TRUE
chr2	30932142	G	T	ENST00000349752	ENSG00000158089	GALNT14	TRUE	TRUE
chr2	30932156	C	A	ENST00000349752	ENSG00000158089	GALNT14	TRUE	TRUE
chr2	30932169	G	T	ENST00000349752	ENSG00000158089	GALNT14	TRUE	TRUE
chr2	30932175	C	T	ENST00000349752	ENSG00000158089	GALNT14	TRUE	TRUE
chr2	30932176	C	T	ENST00000349752	ENSG00000158089	GALNT14	TRUE	TRUE
chr2	30932183	G	A	ENST00000349752	ENSG00000158089	GALNT14	TRUE	TRUE
chr2	30932195	C	A	ENST00000349752	ENSG00000158089	GALNT14	TRUE	FALSE
chr2	30932195	C	G	ENST00000349752	ENSG00000158089	GALNT14	TRUE	FALSE
chr2	30932195	C	T	ENST00000349752	ENSG00000158089	GALNT14	TRUE	FALSE
chr2	30932196	T	A	ENST00000349752	ENSG00000158089	GALNT14	TRUE	FALSE
chr2	30932196	T	C	ENST00000349752	ENSG00000158089	GALNT14	TRUE	FALSE
chr2	30932196	T	G	ENST00000349752	ENSG00000158089	GALNT14	TRUE	FALSE
chr2	30942199	A	C	ENST00000349752	ENSG00000158089	GALNT14	TRUE	FALSE
chr2	30942199	A	G	ENST00000349752	ENSG00000158089	GALNT14	TRUE	FALSE
chr2	30942199	A	T	ENST00000349752	ENSG00000158089	GALNT14	TRUE	FALSE
chr2	30942200	C	A	ENST00000349752	ENSG00000158089	GALNT14	TRUE	FALSE
chr2	30942200	C	G	ENST00000349752	ENSG00000158089	GALNT14	TRUE	FALSE
chr2	30942200	C	T	ENST00000349752	ENSG00000158089	GALNT14	TRUE	FALSE
chr2	30942201	C	A	ENST00000349752	ENSG00000158089	GALNT14	TRUE	TRUE
chr2	30942210	C	A	ENST00000349752	ENSG00000158089	GALNT14	TRUE	TRUE
chr2	30942217	C	T	ENST00000349752	ENSG00000158089	GALNT14	TRUE	TRUE
chr2	30942218	C	T	ENST00000349752	ENSG00000158089	GALNT14	TRUE	TRUE
chr2	30942238	A	C	ENST00000349752	ENSG00000158089	GALNT14	TRUE	TRUE
chr2	30942238	A	T	ENST00000349752	ENSG00000158089	GALNT14	TRUE	TRUE
chr2	30942243	T	A	ENST00000349752	ENSG00000158089	GALNT14	TRUE	TRUE
chr2	30942250	G	C	ENST00000349752	ENSG00000158089	GALNT14	TRUE	TRUE
chr2	30942250	G	T	ENST00000349752	ENSG00000158089	GALNT14	TRUE	TRUE
chr2	30942259	C	T	ENST00000349752	ENSG00000158089	GALNT14	TRUE	TRUE
chr2	30942260	C	T	ENST00000349752	ENSG00000158089	GALNT14	TRUE	TRUE
chr2	30942267	T	A	ENST00000349752	ENSG00000158089	GALNT14	TRUE	TRUE
chr2	30942288	C	A	ENST00000349752	ENSG00000158089	GALNT14	TRUE	TRUE
chr2	30942305	C	A	ENST00000349752	ENSG00000158089	GALNT14	TRUE	FALSE
chr2	30942305	C	G	ENST00000349752	ENSG00000158089	GALNT14	TRUE	FALSE
chr2	30942305	C	T	ENST00000349752	ENSG00000158089	GALNT14	TRUE	FALSE
chr2	30942306	T	A	ENST00000349752	ENSG00000158089	GALNT14	TRUE	FALSE
chr2	30942306	T	C	ENST00000349752	ENSG00000158089	GALNT14	TRUE	FALSE
chr2	30942306	T	G	ENST00000349752	ENSG00000158089	GALNT14	TRUE	FALSE
chr2	30944856	A	C	ENST00000349752	ENSG00000158089	GALNT14	TRUE	FALSE
chr2	30944856	A	G	ENST00000349752	ENSG00000158089	GALNT14	FALSE	FALSE
chr2	30944856	A	T	ENST00000349752	ENSG00000158089	GALNT14	TRUE	FALSE
chr2	30944857	C	A	ENST00000349752	ENSG00000158089	GALNT14	TRUE	FALSE
chr2	30944857	C	G	ENST00000349752	ENSG00000158089	GALNT14	TRUE	FALSE
chr2	30944857	C	T	ENST00000349752	ENSG00000158089	GALNT14	TRUE	FALSE
chr2	30944868	C	A	ENST00000349752	ENSG00000158089	GALNT14	TRUE	TRUE
chr2	30944892	T	A	ENST00000349752	ENSG00000158089	GALNT14	TRUE	TRUE
chr2	30944895	G	A	ENST00000349752	ENSG00000158089	GALNT14	TRUE	TRUE
chr2	30944898	C	A	ENST00000349752	ENSG00000158089	GALNT14	TRUE	TRUE
chr2	30944910	G	A	ENST00000349752	ENSG00000158089	GALNT14	TRUE	TRUE
chr2	30944913	C	A	ENST00000349752	ENSG00000158089	GALNT14	TRUE	TRUE
chr2	30944914	C	T	ENST00000349752	ENSG00000158089	GALNT14	TRUE	TRUE
chr2	30944915	C	T	ENST00000349752	ENSG00000158089	GALNT14	TRUE	TRUE
chr2	30944919	G	A	ENST00000349752	ENSG00000158089	GALNT14	TRUE	TRUE
chr2	30944932	C	T	ENST00000349752	ENSG00000158089	GALNT14	TRUE	TRUE
chr2	30944933	C	T	ENST00000349752	ENSG00000158089	GALNT14	TRUE	TRUE
chr2	30944943	C	A	ENST00000349752	ENSG00000158089	GALNT14	TRUE	FALSE
chr2	30944943	C	G	ENST00000349752	ENSG00000158089	GALNT14	TRUE	FALSE
chr2	30944943	C	T	ENST00000349752	ENSG00000158089	GALNT14	TRUE	FALSE
chr2	30944944	T	A	ENST00000349752	ENSG00000158089	GALNT14	TRUE	FALSE
chr2	30944944	T	C	ENST00000349752	ENSG00000158089	GALNT14	TRUE	FALSE
chr2	30944944	T	G	ENST00000349752	ENSG00000158089	GALNT14	TRUE	FALSE
chr2	30945781	A	C	ENST00000349752	ENSG00000158089	GALNT14	TRUE	FALSE
chr2	30945781	A	G	ENST00000349752	ENSG00000158089	GALNT14	TRUE	FALSE
chr2	30945781	A	T	ENST00000349752	ENSG00000158089	GALNT14	TRUE	FALSE
chr2	30945782	C	A	ENST00000349752	ENSG00000158089	GALNT14	TRUE	FALSE
chr2	30945782	C	G	ENST00000349752	ENSG00000158089	GALNT14	TRUE	FALSE
chr2	30945782	C	T	ENST00000349752	ENSG00000158089	GALNT14	TRUE	FALSE
chr2	30945789	T	A	ENST00000349752	ENSG00000158089	GALNT14	TRUE	TRUE
chr2	30945795	C	A	ENST00000349752	ENSG00000158089	GALNT14	TRUE	TRUE
chr2	30945797	G	T	ENST00000349752	ENSG00000158089	GALNT14	TRUE	TRUE
chr2	30945807	C	A	ENST00000349752	ENSG00000158089	GALNT14	TRUE	TRUE
chr2	30945811	G	C	ENST00000349752	ENSG00000158089	GALNT14	TRUE	TRUE
chr2	30945811	G	T	ENST00000349752	ENSG00000158089	GALNT14	TRUE	TRUE
chr2	30945850	G	T	ENST00000349752	ENSG00000158089	GALNT14	TRUE	TRUE
chr2	30945865	G	C	ENST00000349752	ENSG00000158089	GALNT14	TRUE	TRUE
chr2	30945865	G	T	ENST00000349752	ENSG00000158089	GALNT14	TRUE	TRUE
chr2	30945871	C	A	ENST00000349752	ENSG00000158089	GALNT14	TRUE	FALSE
chr2	30945871	C	G	ENST00000349752	ENSG00000158089	GALNT14	TRUE	FALSE
chr2	30945871	C	T	ENST00000349752	ENSG00000158089	GALNT14	TRUE	FALSE
chr2	30945872	T	A	ENST00000349752	ENSG00000158089	GALNT14	TRUE	FALSE
chr2	30945872	T	C	ENST00000349752	ENSG00000158089	GALNT14	TRUE	FALSE
chr2	30945872	T	G	ENST00000349752	ENSG00000158089	GALNT14	TRUE	FALSE
chr2	30955616	A	C	ENST00000349752	ENSG00000158089	GALNT14	TRUE	FALSE
chr2	30955616	A	G	ENST00000349752	ENSG00000158089	GALNT14	FALSE	FALSE
chr2	30955616	A	T	ENST00000349752	ENSG00000158089	GALNT14	TRUE	FALSE
chr2	30955617	C	A	ENST00000349752	ENSG00000158089	GALNT14	TRUE	FALSE
chr2	30955617	C	G	ENST00000349752	ENSG00000158089	GALNT14	TRUE	FALSE
chr2	30955617	C	T	ENST00000349752	ENSG00000158089	GALNT14	TRUE	FALSE
chr2	30955620	C	A	ENST00000349752	ENSG00000158089	GALNT14	TRUE	TRUE
chr2	30955623	T	A	ENST00000349752	ENSG00000158089	GALNT14	TRUE	TRUE
chr2	30955634	A	T	ENST00000349752	ENSG00000158089	GALNT14	TRUE	TRUE
chr2	30955644	G	A	ENST00000349752	ENSG00000158089	GALNT14	TRUE	TRUE
chr2	30955648	C	T	ENST00000349752	ENSG00000158089	GALNT14	TRUE	TRUE
chr2	30955649	C	T	ENST00000349752	ENSG00000158089	GALNT14	TRUE	TRUE
chr2	30955665	C	A	ENST00000349752	ENSG00000158089	GALNT14	TRUE	TRUE
chr2	30955666	A	T	ENST00000349752	ENSG00000158089	GALNT14	TRUE	TRUE
chr2	30955701	G	A	ENST00000349752	ENSG00000158089	GALNT14	TRUE	TRUE
chr2	30955740	C	A	ENST00000349752	ENSG00000158089	GALNT14	TRUE	FALSE
chr2	30955740	C	G	ENST00000349752	ENSG00000158089	GALNT14	TRUE	FALSE
chr2	30955740	C	T	ENST00000349752	ENSG00000158089	GALNT14	TRUE	FALSE
chr2	30955741	T	A	ENST00000349752	ENSG00000158089	GALNT14	TRUE	FALSE
chr2	30955741	T	C	ENST00000349752	ENSG00000158089	GALNT14	TRUE	FALSE
chr2	30955741	T	G	ENST00000349752	ENSG00000158089	GALNT14	TRUE	FALSE
chr2	30955910	A	C	ENST00000349752	ENSG00000158089	GALNT14	TRUE	FALSE
chr2	30955910	A	G	ENST00000349752	ENSG00000158089	GALNT14	TRUE	FALSE
chr2	30955910	A	T	ENST00000349752	ENSG00000158089	GALNT14	TRUE	FALSE
chr2	30955911	C	A	ENST00000349752	ENSG00000158089	GALNT14	TRUE	FALSE
chr2	30955911	C	G	ENST00000349752	ENSG00000158089	GALNT14	TRUE	FALSE
chr2	30955911	C	T	ENST00000349752	ENSG00000158089	GALNT14	TRUE	FALSE
chr2	30955915	G	A	ENST00000349752	ENSG00000158089	GALNT14	TRUE	TRUE
chr2	30955921	C	A	ENST00000349752	ENSG00000158089	GALNT14	TRUE	TRUE
chr2	30955932	A	T	ENST00000349752	ENSG00000158089	GALNT14	TRUE	TRUE
chr2	30955934	G	T	ENST00000349752	ENSG00000158089	GALNT14	TRUE	TRUE
chr2	30955939	T	A	ENST00000349752	ENSG00000158089	GALNT14	TRUE	TRUE
chr2	30955945	T	A	ENST00000349752	ENSG00000158089	GALNT14	TRUE	TRUE
chr2	30955950	A	T	ENST00000349752	ENSG00000158089	GALNT14	TRUE	TRUE
chr2	30955954	T	A	ENST00000349752	ENSG00000158089	GALNT14	TRUE	TRUE
chr2	30955963	G	A	ENST00000349752	ENSG00000158089	GALNT14	TRUE	TRUE
chr2	30955966	T	A	ENST00000349752	ENSG00000158089	GALNT14	TRUE	TRUE
chr2	30955967	A	T	ENST00000349752	ENSG00000158089	GALNT14	TRUE	TRUE
chr2	30955978	C	A	ENST00000349752	ENSG00000158089	GALNT14	TRUE	FALSE
chr2	30955978	C	G	ENST00000349752	ENSG00000158089	GALNT14	TRUE	FALSE
chr2	30955978	C	T	ENST00000349752	ENSG00000158089	GALNT14	TRUE	FALSE
chr2	30955979	T	A	ENST00000349752	ENSG00000158089	GALNT14	TRUE	FALSE
chr2	30955979	T	C	ENST00000349752	ENSG00000158089	GALNT14	TRUE	FALSE
chr2	30955979	T	G	ENST00000349752	ENSG00000158089	GALNT14	TRUE	FALSE
chr2	30958395	A	C	ENST00000349752	ENSG00000158089	GALNT14	TRUE	FALSE
chr2	30958395	A	G	ENST00000349752	ENSG00000158089	GALNT14	TRUE	FALSE
chr2	30958395	A	T	ENST00000349752	ENSG00000158089	GALNT14	TRUE	FALSE
chr2	30958396	C	A	ENST00000349752	ENSG00000158089	GALNT14	TRUE	FALSE
chr2	30958396	C	G	ENST00000349752	ENSG00000158089	GALNT14	TRUE	FALSE
chr2	30958396	C	T	ENST00000349752	ENSG00000158089	GALNT14	TRUE	FALSE
chr2	30958420	A	C	ENST00000349752	ENSG00000158089	GALNT14	TRUE	TRUE
chr2	30958420	A	T	ENST00000349752	ENSG00000158089	GALNT14	TRUE	TRUE
chr2	30958430	C	A	ENST00000349752	ENSG00000158089	GALNT14	TRUE	TRUE
chr2	30958459	A	C	ENST00000349752	ENSG00000158089	GALNT14	TRUE	TRUE
chr2	30958459	A	T	ENST00000349752	ENSG00000158089	GALNT14	TRUE	TRUE
chr2	30958465	C	A	ENST00000349752	ENSG00000158089	GALNT14	TRUE	FALSE
chr2	30958465	C	G	ENST00000349752	ENSG00000158089	GALNT14	TRUE	FALSE
chr2	30958465	C	T	ENST00000349752	ENSG00000158089	GALNT14	TRUE	FALSE
chr2	30958466	T	A	ENST00000349752	ENSG00000158089	GALNT14	TRUE	FALSE
chr2	30958466	T	C	ENST00000349752	ENSG00000158089	GALNT14	TRUE	FALSE
chr2	30958466	T	G	ENST00000349752	ENSG00000158089	GALNT14	TRUE	FALSE
chr2	30966202	A	C	ENST00000349752	ENSG00000158089	GALNT14	TRUE	FALSE
chr2	30966202	A	G	ENST00000349752	ENSG00000158089	GALNT14	TRUE	FALSE
chr2	30966202	A	T	ENST00000349752	ENSG00000158089	GALNT14	TRUE	FALSE
chr2	30966203	C	A	ENST00000349752	ENSG00000158089	GALNT14	TRUE	FALSE
chr2	30966203	C	G	ENST00000349752	ENSG00000158089	GALNT14	TRUE	FALSE
chr2	30966203	C	T	ENST00000349752	ENSG00000158089	GALNT14	TRUE	FALSE
chr2	30966238	C	A	ENST00000349752	ENSG00000158089	GALNT14	TRUE	TRUE
chr2	30966281	G	T	ENST00000349752	ENSG00000158089	GALNT14	TRUE	TRUE
chr2	30966284	A	C	ENST00000349752	ENSG00000158089	GALNT14	TRUE	TRUE
chr2	30966284	A	T	ENST00000349752	ENSG00000158089	GALNT14	TRUE	TRUE
chr2	30966299	G	T	ENST00000349752	ENSG00000158089	GALNT14	TRUE	TRUE
chr2	30966303	C	A	ENST00000349752	ENSG00000158089	GALNT14	TRUE	FALSE
chr2	30966303	C	G	ENST00000349752	ENSG00000158089	GALNT14	TRUE	FALSE
chr2	30966303	C	T	ENST00000349752	ENSG00000158089	GALNT14	TRUE	FALSE
chr2	30966304	T	A	ENST00000349752	ENSG00000158089	GALNT14	TRUE	FALSE
chr2	30966304	T	C	ENST00000349752	ENSG00000158089	GALNT14	TRUE	FALSE
chr2	30966304	T	G	ENST00000349752	ENSG00000158089	GALNT14	TRUE	FALSE
chr2	30992836	A	C	ENST00000349752	ENSG00000158089	GALNT14	TRUE	FALSE
chr2	30992836	A	G	ENST00000349752	ENSG00000158089	GALNT14	TRUE	FALSE
chr2	30992836	A	T	ENST00000349752	ENSG00000158089	GALNT14	TRUE	FALSE
chr2	30992837	C	A	ENST00000349752	ENSG00000158089	GALNT14	TRUE	FALSE
chr2	30992837	C	G	ENST00000349752	ENSG00000158089	GALNT14	TRUE	FALSE
chr2	30992837	C	T	ENST00000349752	ENSG00000158089	GALNT14	TRUE	FALSE
chr2	30992839	T	A	ENST00000349752	ENSG00000158089	GALNT14	TRUE	TRUE
chr2	30992884	C	A	ENST00000349752	ENSG00000158089	GALNT14	TRUE	TRUE
chr2	30992890	C	A	ENST00000349752	ENSG00000158089	GALNT14	TRUE	TRUE
chr2	30992896	G	A	ENST00000349752	ENSG00000158089	GALNT14	TRUE	TRUE
chr2	30992906	A	C	ENST00000349752	ENSG00000158089	GALNT14	TRUE	TRUE
chr2	30992906	A	T	ENST00000349752	ENSG00000158089	GALNT14	TRUE	TRUE
chr2	30992914	T	A	ENST00000349752	ENSG00000158089	GALNT14	TRUE	TRUE
chr2	30992915	A	C	ENST00000349752	ENSG00000158089	GALNT14	TRUE	TRUE
chr2	30992915	A	T	ENST00000349752	ENSG00000158089	GALNT14	TRUE	TRUE
chr2	30992936	C	T	ENST00000349752	ENSG00000158089	GALNT14	TRUE	TRUE
chr2	30992937	C	T	ENST00000349752	ENSG00000158089	GALNT14	TRUE	TRUE
chr2	30992941	T	A	ENST00000349752	ENSG00000158089	GALNT14	TRUE	TRUE
chr2	30992944	T	A	ENST00000349752	ENSG00000158089	GALNT14	TRUE	TRUE
chr2	30992954	A	C	ENST00000349752	ENSG00000158089	GALNT14	TRUE	TRUE
chr2	30992954	A	T	ENST00000349752	ENSG00000158089	GALNT14	TRUE	TRUE
chr2	30992965	C	A	ENST00000349752	ENSG00000158089	GALNT14	TRUE	TRUE
chr2	30992974	G	A	ENST00000349752	ENSG00000158089	GALNT14	TRUE	TRUE
chr2	30992978	C	T	ENST00000349752	ENSG00000158089	GALNT14	TRUE	TRUE
chr2	30992979	C	T	ENST00000349752	ENSG00000158089	GALNT14	TRUE	TRUE
chr2	30992990	C	T	ENST00000349752	ENSG00000158089	GALNT14	TRUE	TRUE
chr2	30992991	C	T	ENST00000349752	ENSG00000158089	GALNT14	TRUE	TRUE
chr2	30993003	G	T	ENST00000349752	ENSG00000158089	GALNT14	TRUE	TRUE
chr2	30993008	C	A	ENST00000349752	ENSG00000158089	GALNT14	TRUE	FALSE
chr2	30993008	C	G	ENST00000349752	ENSG00000158089	GALNT14	TRUE	FALSE
chr2	30993008	C	T	ENST00000349752	ENSG00000158089	GALNT14	TRUE	FALSE
chr2	30993009	T	A	ENST00000349752	ENSG00000158089	GALNT14	TRUE	FALSE
chr2	30993009	T	C	ENST00000349752	ENSG00000158089	GALNT14	TRUE	FALSE
chr2	30993009	T	G	ENST00000349752	ENSG00000158089	GALNT14	TRUE	FALSE
chr2	31137956	A	C	ENST00000349752	ENSG00000158089	GALNT14	TRUE	FALSE
chr2	31137956	A	G	ENST00000349752	ENSG00000158089	GALNT14	FALSE	FALSE
chr2	31137956	A	T	ENST00000349752	ENSG00000158089	GALNT14	TRUE	FALSE
chr2	31137957	C	A	ENST00000349752	ENSG00000158089	GALNT14	TRUE	FALSE
chr2	31137957	C	G	ENST00000349752	ENSG00000158089	GALNT14	TRUE	FALSE
chr2	31137957	C	T	ENST00000349752	ENSG00000158089	GALNT14	TRUE	FALSE
chr2	31137960	T	A	ENST00000349752	ENSG00000158089	GALNT14	TRUE	TRUE
chr2	31137969	G	A	ENST00000349752	ENSG00000158089	GALNT14	TRUE	TRUE
chr2	31137975	C	A	ENST00000349752	ENSG00000158089	GALNT14	TRUE	TRUE
chr2	31137981	C	A	ENST00000349752	ENSG00000158089	GALNT14	TRUE	TRUE
chr2	31137993	C	A	ENST00000349752	ENSG00000158089	GALNT14	TRUE	TRUE
chr2	31137995	A	T	ENST00000349752	ENSG00000158089	GALNT14	TRUE	TRUE
chr2	31137999	T	A	ENST00000349752	ENSG00000158089	GALNT14	TRUE	TRUE
chr2	31138005	T	A	ENST00000349752	ENSG00000158089	GALNT14	TRUE	TRUE
chr2	31138012	C	T	ENST00000349752	ENSG00000158089	GALNT14	TRUE	TRUE
chr2	31138013	C	T	ENST00000349752	ENSG00000158089	GALNT14	TRUE	TRUE
chr2	31138036	C	T	ENST00000349752	ENSG00000158089	GALNT14	FALSE	FALSE
chr2	31138037	C	T	ENST00000349752	ENSG00000158089	GALNT14	FALSE	FALSE
chr2	31174687	G	C	ENST00000403897	ENSG00000214711	CAPN14	FALSE	FALSE
chr2	31174687	G	T	ENST00000403897	ENSG00000214711	CAPN14	FALSE	FALSE
chr2	31174705	C	T	ENST00000403897	ENSG00000214711	CAPN14	FALSE	FALSE
chr2	31174706	C	T	ENST00000403897	ENSG00000214711	CAPN14	FALSE	FALSE
chr2	31174708	C	A	ENST00000403897	ENSG00000214711	CAPN14	FALSE	FALSE
chr2	31174708	C	G	ENST00000403897	ENSG00000214711	CAPN14	FALSE	FALSE
chr2	31174708	C	T	ENST00000403897	ENSG00000214711	CAPN14	FALSE	FALSE
chr2	31174709	T	A	ENST00000403897	ENSG00000214711	CAPN14	FALSE	FALSE
chr2	31174709	T	C	ENST00000403897	ENSG00000214711	CAPN14	FALSE	FALSE
chr2	31174709	T	G	ENST00000403897	ENSG00000214711	CAPN14	FALSE	FALSE
chr2	31176585	A	C	ENST00000403897	ENSG00000214711	CAPN14	TRUE	FALSE
chr2	31176585	A	G	ENST00000403897	ENSG00000214711	CAPN14	TRUE	FALSE
chr2	31176585	A	T	ENST00000403897	ENSG00000214711	CAPN14	TRUE	FALSE
chr2	31176586	C	A	ENST00000403897	ENSG00000214711	CAPN14	TRUE	FALSE
chr2	31176586	C	G	ENST00000403897	ENSG00000214711	CAPN14	TRUE	FALSE
chr2	31176586	C	T	ENST00000403897	ENSG00000214711	CAPN14	TRUE	FALSE
chr2	31176589	C	A	ENST00000403897	ENSG00000214711	CAPN14	FALSE	FALSE
chr2	31176595	T	A	ENST00000403897	ENSG00000214711	CAPN14	FALSE	FALSE
chr2	31176598	G	A	ENST00000403897	ENSG00000214711	CAPN14	FALSE	FALSE
chr2	31176602	G	C	ENST00000403897	ENSG00000214711	CAPN14	FALSE	FALSE
chr2	31176602	G	T	ENST00000403897	ENSG00000214711	CAPN14	FALSE	FALSE
chr2	31176613	T	A	ENST00000403897	ENSG00000214711	CAPN14	FALSE	FALSE
chr2	31176622	G	A	ENST00000403897	ENSG00000214711	CAPN14	FALSE	FALSE
chr2	31176627	A	C	ENST00000403897	ENSG00000214711	CAPN14	FALSE	FALSE
chr2	31176627	A	T	ENST00000403897	ENSG00000214711	CAPN14	FALSE	FALSE
chr2	31176634	G	A	ENST00000403897	ENSG00000214711	CAPN14	FALSE	FALSE
chr2	31176643	C	A	ENST00000403897	ENSG00000214711	CAPN14	TRUE	FALSE
chr2	31176643	C	G	ENST00000403897	ENSG00000214711	CAPN14	TRUE	FALSE
chr2	31176643	C	T	ENST00000403897	ENSG00000214711	CAPN14	TRUE	FALSE
chr2	31176644	T	A	ENST00000403897	ENSG00000214711	CAPN14	TRUE	FALSE
chr2	31176644	T	C	ENST00000403897	ENSG00000214711	CAPN14	TRUE	FALSE
chr2	31176644	T	G	ENST00000403897	ENSG00000214711	CAPN14	TRUE	FALSE
chr2	31177024	A	C	ENST00000403897	ENSG00000214711	CAPN14	TRUE	FALSE
chr2	31177024	A	G	ENST00000403897	ENSG00000214711	CAPN14	TRUE	FALSE
chr2	31177024	A	T	ENST00000403897	ENSG00000214711	CAPN14	TRUE	FALSE
chr2	31177025	C	A	ENST00000403897	ENSG00000214711	CAPN14	TRUE	FALSE
chr2	31177025	C	G	ENST00000403897	ENSG00000214711	CAPN14	TRUE	FALSE
chr2	31177025	C	T	ENST00000403897	ENSG00000214711	CAPN14	TRUE	FALSE
chr2	31177029	C	A	ENST00000403897	ENSG00000214711	CAPN14	TRUE	TRUE
chr2	31177038	C	A	ENST00000403897	ENSG00000214711	CAPN14	TRUE	TRUE
chr2	31177052	A	T	ENST00000403897	ENSG00000214711	CAPN14	TRUE	TRUE
chr2	31177080	G	A	ENST00000403897	ENSG00000214711	CAPN14	TRUE	TRUE
chr2	31177096	G	C	ENST00000403897	ENSG00000214711	CAPN14	TRUE	TRUE
chr2	31177096	G	T	ENST00000403897	ENSG00000214711	CAPN14	TRUE	TRUE
chr2	31177116	G	A	ENST00000403897	ENSG00000214711	CAPN14	TRUE	TRUE
chr2	31177117	A	T	ENST00000403897	ENSG00000214711	CAPN14	TRUE	TRUE
chr2	31177143	C	A	ENST00000403897	ENSG00000214711	CAPN14	TRUE	FALSE
chr2	31177143	C	G	ENST00000403897	ENSG00000214711	CAPN14	TRUE	FALSE
chr2	31177143	C	T	ENST00000403897	ENSG00000214711	CAPN14	TRUE	FALSE
chr2	31177144	T	A	ENST00000403897	ENSG00000214711	CAPN14	TRUE	FALSE
chr2	31177144	T	C	ENST00000403897	ENSG00000214711	CAPN14	TRUE	FALSE
chr2	31177144	T	G	ENST00000403897	ENSG00000214711	CAPN14	TRUE	FALSE
chr2	31177744	A	C	ENST00000403897	ENSG00000214711	CAPN14	TRUE	FALSE
chr2	31177744	A	G	ENST00000403897	ENSG00000214711	CAPN14	TRUE	FALSE
chr2	31177744	A	T	ENST00000403897	ENSG00000214711	CAPN14	TRUE	FALSE
chr2	31177745	C	A	ENST00000403897	ENSG00000214711	CAPN14	TRUE	FALSE
chr2	31177745	C	G	ENST00000403897	ENSG00000214711	CAPN14	TRUE	FALSE
chr2	31177745	C	T	ENST00000403897	ENSG00000214711	CAPN14	TRUE	FALSE
chr2	31177746	C	A	ENST00000403897	ENSG00000214711	CAPN14	TRUE	TRUE
chr2	31177752	C	A	ENST00000403897	ENSG00000214711	CAPN14	TRUE	TRUE
chr2	31177773	G	A	ENST00000403897	ENSG00000214711	CAPN14	TRUE	TRUE
chr2	31177776	C	A	ENST00000403897	ENSG00000214711	CAPN14	TRUE	TRUE
chr2	31177777	C	T	ENST00000403897	ENSG00000214711	CAPN14	TRUE	TRUE
chr2	31177778	C	T	ENST00000403897	ENSG00000214711	CAPN14	TRUE	TRUE
chr2	31177786	G	C	ENST00000403897	ENSG00000214711	CAPN14	TRUE	TRUE
chr2	31177786	G	T	ENST00000403897	ENSG00000214711	CAPN14	TRUE	TRUE
chr2	31177791	C	A	ENST00000403897	ENSG00000214711	CAPN14	TRUE	TRUE
chr2	31177793	G	C	ENST00000403897	ENSG00000214711	CAPN14	TRUE	TRUE
chr2	31177793	G	T	ENST00000403897	ENSG00000214711	CAPN14	TRUE	TRUE
chr2	31177806	G	A	ENST00000403897	ENSG00000214711	CAPN14	TRUE	TRUE
chr2	31177809	T	A	ENST00000403897	ENSG00000214711	CAPN14	TRUE	TRUE
chr2	31177821	T	A	ENST00000403897	ENSG00000214711	CAPN14	TRUE	TRUE
chr2	31177822	C	A	ENST00000403897	ENSG00000214711	CAPN14	TRUE	FALSE
chr2	31177822	C	G	ENST00000403897	ENSG00000214711	CAPN14	TRUE	FALSE
chr2	31177822	C	T	ENST00000403897	ENSG00000214711	CAPN14	TRUE	FALSE
chr2	31177823	T	A	ENST00000403897	ENSG00000214711	CAPN14	TRUE	FALSE
chr2	31177823	T	C	ENST00000403897	ENSG00000214711	CAPN14	TRUE	FALSE
chr2	31177823	T	G	ENST00000403897	ENSG00000214711	CAPN14	TRUE	FALSE
chr2	31178509	A	C	ENST00000403897	ENSG00000214711	CAPN14	FALSE	FALSE
chr2	31178509	A	G	ENST00000403897	ENSG00000214711	CAPN14	FALSE	FALSE
chr2	31178509	A	T	ENST00000403897	ENSG00000214711	CAPN14	FALSE	FALSE
chr2	31178510	C	A	ENST00000403897	ENSG00000214711	CAPN14	FALSE	FALSE
chr2	31178510	C	G	ENST00000403897	ENSG00000214711	CAPN14	FALSE	FALSE
chr2	31178510	C	T	ENST00000403897	ENSG00000214711	CAPN14	FALSE	FALSE
chr2	31178513	G	A	ENST00000403897	ENSG00000214711	CAPN14	TRUE	TRUE
chr2	31178522	T	A	ENST00000403897	ENSG00000214711	CAPN14	TRUE	TRUE
chr2	31178528	G	A	ENST00000403897	ENSG00000214711	CAPN14	TRUE	TRUE
chr2	31178531	T	A	ENST00000403897	ENSG00000214711	CAPN14	TRUE	TRUE
chr2	31178532	C	T	ENST00000403897	ENSG00000214711	CAPN14	TRUE	TRUE
chr2	31178533	C	T	ENST00000403897	ENSG00000214711	CAPN14	TRUE	TRUE
chr2	31178549	C	A	ENST00000403897	ENSG00000214711	CAPN14	TRUE	TRUE
chr2	31178552	G	A	ENST00000403897	ENSG00000214711	CAPN14	TRUE	TRUE
chr2	31178569	G	C	ENST00000403897	ENSG00000214711	CAPN14	TRUE	TRUE
chr2	31178569	G	T	ENST00000403897	ENSG00000214711	CAPN14	TRUE	TRUE
chr2	31178580	C	A	ENST00000403897	ENSG00000214711	CAPN14	FALSE	FALSE
chr2	31178580	C	G	ENST00000403897	ENSG00000214711	CAPN14	FALSE	FALSE
chr2	31178580	C	T	ENST00000403897	ENSG00000214711	CAPN14	FALSE	FALSE
chr2	31178581	T	A	ENST00000403897	ENSG00000214711	CAPN14	FALSE	FALSE
chr2	31178581	T	C	ENST00000403897	ENSG00000214711	CAPN14	FALSE	FALSE
chr2	31178581	T	G	ENST00000403897	ENSG00000214711	CAPN14	FALSE	FALSE
chr2	31180934	A	C	ENST00000403897	ENSG00000214711	CAPN14	FALSE	FALSE
chr2	31180934	A	G	ENST00000403897	ENSG00000214711	CAPN14	FALSE	FALSE
chr2	31180934	A	T	ENST00000403897	ENSG00000214711	CAPN14	FALSE	FALSE
chr2	31180935	C	A	ENST00000403897	ENSG00000214711	CAPN14	FALSE	FALSE
chr2	31180935	C	G	ENST00000403897	ENSG00000214711	CAPN14	FALSE	FALSE
chr2	31180935	C	T	ENST00000403897	ENSG00000214711	CAPN14	FALSE	FALSE
chr2	31180943	A	C	ENST00000403897	ENSG00000214711	CAPN14	TRUE	TRUE
chr2	31180943	A	T	ENST00000403897	ENSG00000214711	CAPN14	TRUE	TRUE
chr2	31180959	G	A	ENST00000403897	ENSG00000214711	CAPN14	TRUE	TRUE
chr2	31180960	G	T	ENST00000403897	ENSG00000214711	CAPN14	TRUE	TRUE
chr2	31180968	C	A	ENST00000403897	ENSG00000214711	CAPN14	TRUE	TRUE
chr2	31180986	G	A	ENST00000403897	ENSG00000214711	CAPN14	TRUE	TRUE
chr2	31180989	T	A	ENST00000403897	ENSG00000214711	CAPN14	TRUE	TRUE
chr2	31181001	C	A	ENST00000403897	ENSG00000214711	CAPN14	FALSE	FALSE
chr2	31181001	C	G	ENST00000403897	ENSG00000214711	CAPN14	FALSE	FALSE
chr2	31181001	C	T	ENST00000403897	ENSG00000214711	CAPN14	FALSE	FALSE
chr2	31181002	T	A	ENST00000403897	ENSG00000214711	CAPN14	FALSE	FALSE
chr2	31181002	T	C	ENST00000403897	ENSG00000214711	CAPN14	FALSE	FALSE
chr2	31181002	T	G	ENST00000403897	ENSG00000214711	CAPN14	FALSE	FALSE
chr2	31186426	A	C	ENST00000403897	ENSG00000214711	CAPN14	TRUE	FALSE
chr2	31186426	A	G	ENST00000403897	ENSG00000214711	CAPN14	TRUE	FALSE
chr2	31186426	A	T	ENST00000403897	ENSG00000214711	CAPN14	TRUE	FALSE
chr2	31186427	C	A	ENST00000403897	ENSG00000214711	CAPN14	TRUE	FALSE
chr2	31186427	C	G	ENST00000403897	ENSG00000214711	CAPN14	TRUE	FALSE
chr2	31186427	C	T	ENST00000403897	ENSG00000214711	CAPN14	TRUE	FALSE
chr2	31186430	G	C	ENST00000403897	ENSG00000214711	CAPN14	TRUE	TRUE
chr2	31186430	G	T	ENST00000403897	ENSG00000214711	CAPN14	TRUE	TRUE
chr2	31186432	C	T	ENST00000403897	ENSG00000214711	CAPN14	TRUE	TRUE
chr2	31186433	C	T	ENST00000403897	ENSG00000214711	CAPN14	TRUE	TRUE
chr2	31186443	G	A	ENST00000403897	ENSG00000214711	CAPN14	TRUE	TRUE
chr2	31186458	G	A	ENST00000403897	ENSG00000214711	CAPN14	TRUE	TRUE
chr2	31186464	G	A	ENST00000403897	ENSG00000214711	CAPN14	TRUE	TRUE
chr2	31186479	C	A	ENST00000403897	ENSG00000214711	CAPN14	TRUE	TRUE
chr2	31186486	C	A	ENST00000403897	ENSG00000214711	CAPN14	TRUE	FALSE
chr2	31186486	C	G	ENST00000403897	ENSG00000214711	CAPN14	TRUE	FALSE
chr2	31186486	C	T	ENST00000403897	ENSG00000214711	CAPN14	TRUE	FALSE
chr2	31186487	T	A	ENST00000403897	ENSG00000214711	CAPN14	TRUE	FALSE
chr2	31186487	T	C	ENST00000403897	ENSG00000214711	CAPN14	TRUE	FALSE
chr2	31186487	T	G	ENST00000403897	ENSG00000214711	CAPN14	TRUE	FALSE
chr2	31187756	A	C	ENST00000403897	ENSG00000214711	CAPN14	TRUE	FALSE
chr2	31187756	A	G	ENST00000403897	ENSG00000214711	CAPN14	FALSE	FALSE
chr2	31187756	A	T	ENST00000403897	ENSG00000214711	CAPN14	TRUE	FALSE
chr2	31187757	C	A	ENST00000403897	ENSG00000214711	CAPN14	TRUE	FALSE
chr2	31187757	C	G	ENST00000403897	ENSG00000214711	CAPN14	TRUE	FALSE
chr2	31187757	C	T	ENST00000403897	ENSG00000214711	CAPN14	TRUE	FALSE
chr2	31187760	T	A	ENST00000403897	ENSG00000214711	CAPN14	TRUE	TRUE
chr2	31187763	C	A	ENST00000403897	ENSG00000214711	CAPN14	TRUE	TRUE
chr2	31187772	T	A	ENST00000403897	ENSG00000214711	CAPN14	TRUE	TRUE
chr2	31187784	C	A	ENST00000403897	ENSG00000214711	CAPN14	TRUE	TRUE
chr2	31187790	G	A	ENST00000403897	ENSG00000214711	CAPN14	TRUE	TRUE
chr2	31187796	C	A	ENST00000403897	ENSG00000214711	CAPN14	TRUE	TRUE
chr2	31187802	G	A	ENST00000403897	ENSG00000214711	CAPN14	TRUE	TRUE
chr2	31187808	C	A	ENST00000403897	ENSG00000214711	CAPN14	TRUE	TRUE
chr2	31187814	C	A	ENST00000403897	ENSG00000214711	CAPN14	TRUE	TRUE
chr2	31187815	C	A	ENST00000403897	ENSG00000214711	CAPN14	TRUE	FALSE
chr2	31187815	C	G	ENST00000403897	ENSG00000214711	CAPN14	TRUE	FALSE
chr2	31187815	C	T	ENST00000403897	ENSG00000214711	CAPN14	TRUE	FALSE
chr2	31187816	T	A	ENST00000403897	ENSG00000214711	CAPN14	TRUE	FALSE
chr2	31187816	T	C	ENST00000403897	ENSG00000214711	CAPN14	TRUE	FALSE
chr2	31187816	T	G	ENST00000403897	ENSG00000214711	CAPN14	TRUE	FALSE
chr2	31188316	A	C	ENST00000403897	ENSG00000214711	CAPN14	TRUE	FALSE
chr2	31188316	A	G	ENST00000403897	ENSG00000214711	CAPN14	FALSE	FALSE
chr2	31188316	A	T	ENST00000403897	ENSG00000214711	CAPN14	TRUE	FALSE
chr2	31188317	C	A	ENST00000403897	ENSG00000214711	CAPN14	TRUE	FALSE
chr2	31188317	C	G	ENST00000403897	ENSG00000214711	CAPN14	TRUE	FALSE
chr2	31188317	C	T	ENST00000403897	ENSG00000214711	CAPN14	TRUE	FALSE
chr2	31188320	T	A	ENST00000403897	ENSG00000214711	CAPN14	TRUE	TRUE
chr2	31188322	G	C	ENST00000403897	ENSG00000214711	CAPN14	TRUE	TRUE
chr2	31188322	G	T	ENST00000403897	ENSG00000214711	CAPN14	TRUE	TRUE
chr2	31188353	C	A	ENST00000403897	ENSG00000214711	CAPN14	TRUE	TRUE
chr2	31188354	A	C	ENST00000403897	ENSG00000214711	CAPN14	TRUE	TRUE
chr2	31188354	A	T	ENST00000403897	ENSG00000214711	CAPN14	TRUE	TRUE
chr2	31188355	C	A	ENST00000403897	ENSG00000214711	CAPN14	FALSE	FALSE
chr2	31188355	C	G	ENST00000403897	ENSG00000214711	CAPN14	FALSE	FALSE
chr2	31188355	C	T	ENST00000403897	ENSG00000214711	CAPN14	FALSE	FALSE
chr2	31188356	T	A	ENST00000403897	ENSG00000214711	CAPN14	FALSE	FALSE
chr2	31188356	T	C	ENST00000403897	ENSG00000214711	CAPN14	FALSE	FALSE
chr2	31188356	T	G	ENST00000403897	ENSG00000214711	CAPN14	FALSE	FALSE
chr2	31189271	A	C	ENST00000403897	ENSG00000214711	CAPN14	TRUE	FALSE
chr2	31189271	A	G	ENST00000403897	ENSG00000214711	CAPN14	TRUE	FALSE
chr2	31189271	A	T	ENST00000403897	ENSG00000214711	CAPN14	TRUE	FALSE
chr2	31189272	C	A	ENST00000403897	ENSG00000214711	CAPN14	TRUE	FALSE
chr2	31189272	C	G	ENST00000403897	ENSG00000214711	CAPN14	TRUE	FALSE
chr2	31189272	C	T	ENST00000403897	ENSG00000214711	CAPN14	TRUE	FALSE
chr2	31189286	T	A	ENST00000403897	ENSG00000214711	CAPN14	TRUE	TRUE
chr2	31189313	C	A	ENST00000403897	ENSG00000214711	CAPN14	TRUE	TRUE
chr2	31189315	G	C	ENST00000403897	ENSG00000214711	CAPN14	TRUE	TRUE
chr2	31189315	G	T	ENST00000403897	ENSG00000214711	CAPN14	TRUE	TRUE
chr2	31189319	T	A	ENST00000403897	ENSG00000214711	CAPN14	TRUE	TRUE
chr2	31189322	G	A	ENST00000403897	ENSG00000214711	CAPN14	TRUE	TRUE
chr2	31189331	C	A	ENST00000403897	ENSG00000214711	CAPN14	TRUE	TRUE
chr2	31189333	A	T	ENST00000403897	ENSG00000214711	CAPN14	TRUE	TRUE
chr2	31189338	G	T	ENST00000403897	ENSG00000214711	CAPN14	TRUE	TRUE
chr2	31189353	G	C	ENST00000403897	ENSG00000214711	CAPN14	TRUE	TRUE
chr2	31189353	G	T	ENST00000403897	ENSG00000214711	CAPN14	TRUE	TRUE
chr2	31189367	C	A	ENST00000403897	ENSG00000214711	CAPN14	TRUE	TRUE
chr2	31189371	A	T	ENST00000403897	ENSG00000214711	CAPN14	TRUE	TRUE
chr2	31189379	C	A	ENST00000403897	ENSG00000214711	CAPN14	TRUE	TRUE
chr2	31189382	G	A	ENST00000403897	ENSG00000214711	CAPN14	TRUE	TRUE
chr2	31189391	C	A	ENST00000403897	ENSG00000214711	CAPN14	TRUE	TRUE
chr2	31189394	T	A	ENST00000403897	ENSG00000214711	CAPN14	TRUE	TRUE
chr2	31189397	C	A	ENST00000403897	ENSG00000214711	CAPN14	TRUE	TRUE
chr2	31189400	T	A	ENST00000403897	ENSG00000214711	CAPN14	TRUE	TRUE
chr2	31189418	G	A	ENST00000403897	ENSG00000214711	CAPN14	TRUE	TRUE
chr2	31189436	T	A	ENST00000403897	ENSG00000214711	CAPN14	TRUE	TRUE
chr2	31189439	G	A	ENST00000403897	ENSG00000214711	CAPN14	TRUE	TRUE
chr2	31189448	C	A	ENST00000403897	ENSG00000214711	CAPN14	TRUE	TRUE
chr2	31189460	T	A	ENST00000403897	ENSG00000214711	CAPN14	TRUE	TRUE
chr2	31189466	G	A	ENST00000403897	ENSG00000214711	CAPN14	TRUE	TRUE
chr2	31189476	G	C	ENST00000403897	ENSG00000214711	CAPN14	TRUE	TRUE
chr2	31189476	G	T	ENST00000403897	ENSG00000214711	CAPN14	TRUE	TRUE
chr2	31189479	C	A	ENST00000403897	ENSG00000214711	CAPN14	TRUE	FALSE
chr2	31189479	C	G	ENST00000403897	ENSG00000214711	CAPN14	TRUE	FALSE
chr2	31189479	C	T	ENST00000403897	ENSG00000214711	CAPN14	TRUE	FALSE
chr2	31189480	T	A	ENST00000403897	ENSG00000214711	CAPN14	TRUE	FALSE
chr2	31189480	T	C	ENST00000403897	ENSG00000214711	CAPN14	TRUE	FALSE
chr2	31189480	T	G	ENST00000403897	ENSG00000214711	CAPN14	TRUE	FALSE
chr2	31191397	A	C	ENST00000403897	ENSG00000214711	CAPN14	FALSE	FALSE
chr2	31191397	A	G	ENST00000403897	ENSG00000214711	CAPN14	FALSE	FALSE
chr2	31191397	A	T	ENST00000403897	ENSG00000214711	CAPN14	FALSE	FALSE
chr2	31191398	C	A	ENST00000403897	ENSG00000214711	CAPN14	FALSE	FALSE
chr2	31191398	C	G	ENST00000403897	ENSG00000214711	CAPN14	FALSE	FALSE
chr2	31191398	C	T	ENST00000403897	ENSG00000214711	CAPN14	FALSE	FALSE
chr2	31191401	T	A	ENST00000403897	ENSG00000214711	CAPN14
chr2	31191408	C	A	ENST00000403897	ENSG00000214711	CAPN14	FALSE	FALSE
chr2	31191408	C	G	ENST00000403897	ENSG00000214711	CAPN14	FALSE	FALSE
chr2	31191408	C	T	ENST00000403897	ENSG00000214711	CAPN14	FALSE	FALSE
chr2	31191409	T	A	ENST00000403897	ENSG00000214711	CAPN14	FALSE	FALSE
chr2	31191409	T	C	ENST00000403897	ENSG00000214711	CAPN14	FALSE	FALSE
chr2	31191409	T	G	ENST00000403897	ENSG00000214711	CAPN14	FALSE	FALSE
chr2	31191933	A	C	ENST00000403897	ENSG00000214711	CAPN14	TRUE	FALSE
chr2	31191933	A	G	ENST00000403897	ENSG00000214711	CAPN14	TRUE	FALSE
chr2	31191933	A	T	ENST00000403897	ENSG00000214711	CAPN14	TRUE	FALSE
chr2	31191934	C	A	ENST00000403897	ENSG00000214711	CAPN14	TRUE	FALSE
chr2	31191934	C	G	ENST00000403897	ENSG00000214711	CAPN14	TRUE	FALSE
chr2	31191934	C	T	ENST00000403897	ENSG00000214711	CAPN14	TRUE	FALSE
chr2	31191938	A	C	ENST00000403897	ENSG00000214711	CAPN14	TRUE	TRUE
chr2	31191938	A	T	ENST00000403897	ENSG00000214711	CAPN14	TRUE	TRUE
chr2	31191944	G	C	ENST00000403897	ENSG00000214711	CAPN14	TRUE	TRUE
chr2	31191944	G	T	ENST00000403897	ENSG00000214711	CAPN14	TRUE	TRUE
chr2	31191970	T	A	ENST00000403897	ENSG00000214711	CAPN14	TRUE	TRUE
chr2	31191976	T	A	ENST00000403897	ENSG00000214711	CAPN14	TRUE	TRUE
chr2	31191980	G	T	ENST00000403897	ENSG00000214711	CAPN14	TRUE	TRUE
chr2	31191997	T	A	ENST00000403897	ENSG00000214711	CAPN14	TRUE	TRUE
chr2	31192000	G	A	ENST00000403897	ENSG00000214711	CAPN14	TRUE	TRUE
chr2	31192022	G	T	ENST00000403897	ENSG00000214711	CAPN14	TRUE	TRUE
chr2	31192039	T	A	ENST00000403897	ENSG00000214711	CAPN14	TRUE	TRUE
chr2	31192048	C	A	ENST00000403897	ENSG00000214711	CAPN14	TRUE	TRUE
chr2	31192051	C	A	ENST00000403897	ENSG00000214711	CAPN14	TRUE	TRUE
chr2	31192058	C	T	ENST00000403897	ENSG00000214711	CAPN14	TRUE	TRUE
chr2	31192059	C	T	ENST00000403897	ENSG00000214711	CAPN14	TRUE	TRUE
chr2	31192078	G	A	ENST00000403897	ENSG00000214711	CAPN14	TRUE	TRUE
chr2	31192087	T	A	ENST00000403897	ENSG00000214711	CAPN14	TRUE	TRUE
chr2	31192088	C	T	ENST00000403897	ENSG00000214711	CAPN14	TRUE	TRUE
chr2	31192089	C	T	ENST00000403897	ENSG00000214711	CAPN14	TRUE	TRUE
chr2	31192099	C	A	ENST00000403897	ENSG00000214711	CAPN14	TRUE	FALSE
chr2	31192099	C	G	ENST00000403897	ENSG00000214711	CAPN14	TRUE	FALSE
chr2	31192099	C	T	ENST00000403897	ENSG00000214711	CAPN14	TRUE	FALSE
chr2	31192100	T	A	ENST00000403897	ENSG00000214711	CAPN14	TRUE	FALSE
chr2	31192100	T	C	ENST00000403897	ENSG00000214711	CAPN14	TRUE	FALSE
chr2	31192100	T	G	ENST00000403897	ENSG00000214711	CAPN14	TRUE	FALSE
chr2	31193129	A	C	ENST00000403897	ENSG00000214711	CAPN14	TRUE	FALSE
chr2	31193129	A	G	ENST00000403897	ENSG00000214711	CAPN14	TRUE	FALSE
chr2	31193129	A	T	ENST00000403897	ENSG00000214711	CAPN14	TRUE	FALSE
chr2	31193130	C	A	ENST00000403897	ENSG00000214711	CAPN14	TRUE	FALSE
chr2	31193130	C	G	ENST00000403897	ENSG00000214711	CAPN14	TRUE	FALSE
chr2	31193130	C	T	ENST00000403897	ENSG00000214711	CAPN14	TRUE	FALSE
chr2	31193134	G	A	ENST00000403897	ENSG00000214711	CAPN14	TRUE	TRUE
chr2	31193139	A	T	ENST00000403897	ENSG00000214711	CAPN14	TRUE	TRUE
chr2	31193143	G	A	ENST00000403897	ENSG00000214711	CAPN14	TRUE	TRUE
chr2	31193149	G	A	ENST00000403897	ENSG00000214711	CAPN14	TRUE	TRUE
chr2	31193170	T	A	ENST00000403897	ENSG00000214711	CAPN14	TRUE	TRUE
chr2	31193173	C	A	ENST00000403897	ENSG00000214711	CAPN14	TRUE	TRUE
chr2	31193174	C	T	ENST00000403897	ENSG00000214711	CAPN14	TRUE	TRUE
chr2	31193175	C	T	ENST00000403897	ENSG00000214711	CAPN14	TRUE	TRUE
chr2	31193179	T	A	ENST00000403897	ENSG00000214711	CAPN14	TRUE	TRUE
chr2	31193185	C	A	ENST00000403897	ENSG00000214711	CAPN14	TRUE	TRUE
chr2	31193195	G	C	ENST00000403897	ENSG00000214711	CAPN14	TRUE	TRUE
chr2	31193195	G	T	ENST00000403897	ENSG00000214711	CAPN14	TRUE	TRUE
chr2	31193201	C	T	ENST00000403897	ENSG00000214711	CAPN14	TRUE	TRUE
chr2	31193202	C	T	ENST00000403897	ENSG00000214711	CAPN14	TRUE	TRUE
chr2	31193206	T	A	ENST00000403897	ENSG00000214711	CAPN14	TRUE	TRUE
chr2	31193209	G	A	ENST00000403897	ENSG00000214711	CAPN14	TRUE	TRUE
chr2	31193218	C	A	ENST00000403897	ENSG00000214711	CAPN14	TRUE	TRUE
chr2	31193221	G	A	ENST00000403897	ENSG00000214711	CAPN14	TRUE	TRUE
chr2	31193226	A	T	ENST00000403897	ENSG00000214711	CAPN14	TRUE	TRUE
chr2	31193245	T	A	ENST00000403897	ENSG00000214711	CAPN14	TRUE	TRUE
chr2	31193246	A	T	ENST00000403897	ENSG00000214711	CAPN14	TRUE	TRUE
chr2	31193275	T	A	ENST00000403897	ENSG00000214711	CAPN14	TRUE	TRUE
chr2	31193284	G	A	ENST00000403897	ENSG00000214711	CAPN14	TRUE	TRUE
chr2	31193294	C	T	ENST00000403897	ENSG00000214711	CAPN14	TRUE	TRUE
chr2	31193295	C	A	ENST00000403897	ENSG00000214711	CAPN14	TRUE	FALSE
chr2	31193295	C	G	ENST00000403897	ENSG00000214711	CAPN14	TRUE	FALSE
chr2	31193295	C	T	ENST00000403897	ENSG00000214711	CAPN14	TRUE	FALSE
chr2	31193296	T	A	ENST00000403897	ENSG00000214711	CAPN14	TRUE	FALSE
chr2	31193296	T	C	ENST00000403897	ENSG00000214711	CAPN14	TRUE	FALSE
chr2	31193296	T	G	ENST00000403897	ENSG00000214711	CAPN14	TRUE	FALSE
chr2	31194407	A	C	ENST00000403897	ENSG00000214711	CAPN14	TRUE	FALSE
chr2	31194407	A	G	ENST00000403897	ENSG00000214711	CAPN14	TRUE	FALSE
chr2	31194407	A	T	ENST00000403897	ENSG00000214711	CAPN14	TRUE	FALSE
chr2	31194408	C	A	ENST00000403897	ENSG00000214711	CAPN14	TRUE	FALSE
chr2	31194408	C	G	ENST00000403897	ENSG00000214711	CAPN14	TRUE	FALSE
chr2	31194408	C	T	ENST00000403897	ENSG00000214711	CAPN14	TRUE	FALSE
chr2	31194409	C	T	ENST00000403897	ENSG00000214711	CAPN14	TRUE	TRUE
chr2	31194416	C	A	ENST00000403897	ENSG00000214711	CAPN14	TRUE	TRUE
chr2	31194419	C	A	ENST00000403897	ENSG00000214711	CAPN14	TRUE	TRUE
chr2	31194431	T	A	ENST00000403897	ENSG00000214711	CAPN14	TRUE	TRUE
chr2	31194449	T	A	ENST00000403897	ENSG00000214711	CAPN14	TRUE	TRUE
chr2	31194452	C	A	ENST00000403897	ENSG00000214711	CAPN14	TRUE	TRUE
chr2	31194455	T	A	ENST00000403897	ENSG00000214711	CAPN14	TRUE	TRUE
chr2	31194470	C	A	ENST00000403897	ENSG00000214711	CAPN14	TRUE	TRUE
chr2	31194471	C	T	ENST00000403897	ENSG00000214711	CAPN14	TRUE	TRUE
chr2	31194472	C	T	ENST00000403897	ENSG00000214711	CAPN14	TRUE	TRUE
chr2	31194476	T	A	ENST00000403897	ENSG00000214711	CAPN14	TRUE	TRUE
chr2	31194481	G	C	ENST00000403897	ENSG00000214711	CAPN14	TRUE	TRUE
chr2	31194481	G	T	ENST00000403897	ENSG00000214711	CAPN14	TRUE	TRUE
chr2	31194484	C	A	ENST00000403897	ENSG00000214711	CAPN14	TRUE	FALSE
chr2	31194484	C	G	ENST00000403897	ENSG00000214711	CAPN14	TRUE	FALSE
chr2	31194484	C	T	ENST00000403897	ENSG00000214711	CAPN14	TRUE	FALSE
chr2	31194485	T	A	ENST00000403897	ENSG00000214711	CAPN14	TRUE	FALSE
chr2	31194485	T	C	ENST00000403897	ENSG00000214711	CAPN14	TRUE	FALSE
chr2	31194485	T	G	ENST00000403897	ENSG00000214711	CAPN14	TRUE	FALSE
chr2	31197247	A	C	ENST00000403897	ENSG00000214711	CAPN14	TRUE	FALSE
chr2	31197247	A	G	ENST00000403897	ENSG00000214711	CAPN14	TRUE	FALSE
chr2	31197247	A	T	ENST00000403897	ENSG00000214711	CAPN14	TRUE	FALSE
chr2	31197248	C	A	ENST00000403897	ENSG00000214711	CAPN14	TRUE	FALSE
chr2	31197248	C	G	ENST00000403897	ENSG00000214711	CAPN14	TRUE	FALSE
chr2	31197248	C	T	ENST00000403897	ENSG00000214711	CAPN14	TRUE	FALSE
chr2	31197257	C	T	ENST00000403897	ENSG00000214711	CAPN14	TRUE	TRUE
chr2	31197258	C	T	ENST00000403897	ENSG00000214711	CAPN14	TRUE	TRUE
chr2	31197265	C	A	ENST00000403897	ENSG00000214711	CAPN14	TRUE	TRUE
chr2	31197268	T	A	ENST00000403897	ENSG00000214711	CAPN14	TRUE	TRUE
chr2	31197269	C	T	ENST00000403897	ENSG00000214711	CAPN14	TRUE	TRUE
chr2	31197270	C	T	ENST00000403897	ENSG00000214711	CAPN14	TRUE	TRUE
chr2	31197274	C	A	ENST00000403897	ENSG00000214711	CAPN14	TRUE	TRUE
chr2	31197280	T	A	ENST00000403897	ENSG00000214711	CAPN14	TRUE	TRUE
chr2	31197283	C	A	ENST00000403897	ENSG00000214711	CAPN14	TRUE	TRUE
chr2	31197284	C	T	ENST00000403897	ENSG00000214711	CAPN14	TRUE	TRUE
chr2	31197285	C	T	ENST00000403897	ENSG00000214711	CAPN14	TRUE	TRUE
chr2	31197301	T	A	ENST00000403897	ENSG00000214711	CAPN14	TRUE	TRUE
chr2	31197308	A	C	ENST00000403897	ENSG00000214711	CAPN14	TRUE	TRUE
chr2	31197308	A	T	ENST00000403897	ENSG00000214711	CAPN14	TRUE	TRUE
chr2	31197313	C	A	ENST00000403897	ENSG00000214711	CAPN14	TRUE	TRUE
chr2	31197319	T	A	ENST00000403897	ENSG00000214711	CAPN14	TRUE	TRUE
chr2	31197325	T	A	ENST00000403897	ENSG00000214711	CAPN14	TRUE	TRUE
chr2	31197326	G	T	ENST00000403897	ENSG00000214711	CAPN14	TRUE	TRUE
chr2	31197335	C	A	ENST00000403897	ENSG00000214711	CAPN14	TRUE	FALSE
chr2	31197335	C	G	ENST00000403897	ENSG00000214711	CAPN14	TRUE	FALSE
chr2	31197335	C	T	ENST00000403897	ENSG00000214711	CAPN14	TRUE	FALSE
chr2	31197336	T	A	ENST00000403897	ENSG00000214711	CAPN14	TRUE	FALSE
chr2	31197336	T	C	ENST00000403897	ENSG00000214711	CAPN14	TRUE	FALSE
chr2	31197336	T	G	ENST00000403897	ENSG00000214711	CAPN14	TRUE	FALSE
chr2	31199468	A	C	ENST00000403897	ENSG00000214711	CAPN14	TRUE	FALSE
chr2	31199468	A	G	ENST00000403897	ENSG00000214711	CAPN14	TRUE	FALSE
chr2	31199468	A	T	ENST00000403897	ENSG00000214711	CAPN14	TRUE	FALSE
chr2	31199469	C	A	ENST00000403897	ENSG00000214711	CAPN14	TRUE	FALSE
chr2	31199469	C	G	ENST00000403897	ENSG00000214711	CAPN14	TRUE	FALSE
chr2	31199469	C	T	ENST00000403897	ENSG00000214711	CAPN14	TRUE	FALSE
chr2	31199472	T	A	ENST00000403897	ENSG00000214711	CAPN14	TRUE	TRUE
chr2	31199481	C	A	ENST00000403897	ENSG00000214711	CAPN14	TRUE	TRUE
chr2	31199491	A	C	ENST00000403897	ENSG00000214711	CAPN14	TRUE	TRUE
chr2	31199491	A	T	ENST00000403897	ENSG00000214711	CAPN14	TRUE	TRUE
chr2	31199505	C	A	ENST00000403897	ENSG00000214711	CAPN14	TRUE	TRUE
chr2	31199520	C	A	ENST00000403897	ENSG00000214711	CAPN14	TRUE	TRUE
chr2	31199529	T	A	ENST00000403897	ENSG00000214711	CAPN14	TRUE	TRUE
chr2	31199532	C	A	ENST00000403897	ENSG00000214711	CAPN14	TRUE	TRUE
chr2	31199533	C	A	ENST00000403897	ENSG00000214711	CAPN14	TRUE	FALSE
chr2	31199533	C	G	ENST00000403897	ENSG00000214711	CAPN14	TRUE	FALSE
chr2	31199533	C	T	ENST00000403897	ENSG00000214711	CAPN14	TRUE	FALSE
chr2	31199534	T	A	ENST00000403897	ENSG00000214711	CAPN14	TRUE	FALSE
chr2	31199534	T	C	ENST00000403897	ENSG00000214711	CAPN14	TRUE	FALSE
chr2	31199534	T	G	ENST00000403897	ENSG00000214711	CAPN14	TRUE	FALSE
chr2	31200449	A	C	ENST00000403897	ENSG00000214711	CAPN14	TRUE	FALSE
chr2	31200449	A	G	ENST00000403897	ENSG00000214711	CAPN14	TRUE	FALSE
chr2	31200449	A	T	ENST00000403897	ENSG00000214711	CAPN14	TRUE	FALSE
chr2	31200450	C	A	ENST00000403897	ENSG00000214711	CAPN14	TRUE	FALSE
chr2	31200450	C	G	ENST00000403897	ENSG00000214711	CAPN14	TRUE	FALSE
chr2	31200450	C	T	ENST00000403897	ENSG00000214711	CAPN14	TRUE	FALSE
chr2	31200455	G	C	ENST00000403897	ENSG00000214711	CAPN14	TRUE	TRUE
chr2	31200455	G	T	ENST00000403897	ENSG00000214711	CAPN14	TRUE	TRUE
chr2	31200465	G	A	ENST00000403897	ENSG00000214711	CAPN14	TRUE	TRUE
chr2	31200466	G	T	ENST00000403897	ENSG00000214711	CAPN14	TRUE	TRUE
chr2	31200483	T	A	ENST00000403897	ENSG00000214711	CAPN14	TRUE	TRUE
chr2	31200487	G	C	ENST00000403897	ENSG00000214711	CAPN14	TRUE	TRUE
chr2	31200487	G	T	ENST00000403897	ENSG00000214711	CAPN14	TRUE	TRUE
chr2	31200498	C	A	ENST00000403897	ENSG00000214711	CAPN14	TRUE	TRUE
chr2	31200511	C	T	ENST00000403897	ENSG00000214711	CAPN14	TRUE	TRUE
chr2	31200512	C	T	ENST00000403897	ENSG00000214711	CAPN14	TRUE	TRUE
chr2	31200531	C	A	ENST00000403897	ENSG00000214711	CAPN14	TRUE	TRUE
chr2	31200561	C	A	ENST00000403897	ENSG00000214711	CAPN14	TRUE	TRUE
chr2	31200582	C	A	ENST00000403897	ENSG00000214711	CAPN14	TRUE	TRUE
chr2	31200591	G	A	ENST00000403897	ENSG00000214711	CAPN14	TRUE	TRUE
chr2	31200594	C	A	ENST00000403897	ENSG00000214711	CAPN14	TRUE	TRUE
chr2	31200596	G	C	ENST00000403897	ENSG00000214711	CAPN14	TRUE	TRUE
chr2	31200596	G	T	ENST00000403897	ENSG00000214711	CAPN14	TRUE	TRUE
chr2	31200600	G	A	ENST00000403897	ENSG00000214711	CAPN14	TRUE	TRUE
chr2	31200602	A	T	ENST00000403897	ENSG00000214711	CAPN14	TRUE	TRUE
chr2	31200609	C	A	ENST00000403897	ENSG00000214711	CAPN14	TRUE	TRUE
chr2	31200610	A	C	ENST00000403897	ENSG00000214711	CAPN14	TRUE	TRUE
chr2	31200610	A	T	ENST00000403897	ENSG00000214711	CAPN14	TRUE	TRUE
chr2	31200626	C	A	ENST00000403897	ENSG00000214711	CAPN14	TRUE	FALSE
chr2	31200626	C	G	ENST00000403897	ENSG00000214711	CAPN14	TRUE	FALSE
chr2	31200626	C	T	ENST00000403897	ENSG00000214711	CAPN14	TRUE	FALSE
chr2	31200627	T	A	ENST00000403897	ENSG00000214711	CAPN14	TRUE	FALSE
chr2	31200627	T	C	ENST00000403897	ENSG00000214711	CAPN14	TRUE	FALSE
chr2	31200627	T	G	ENST00000403897	ENSG00000214711	CAPN14	TRUE	FALSE
chr2	31201860	A	C	ENST00000403897	ENSG00000214711	CAPN14	TRUE	FALSE
chr2	31201860	A	G	ENST00000403897	ENSG00000214711	CAPN14	TRUE	FALSE
chr2	31201860	A	T	ENST00000403897	ENSG00000214711	CAPN14	TRUE	FALSE
chr2	31201861	C	A	ENST00000403897	ENSG00000214711	CAPN14	TRUE	FALSE
chr2	31201861	C	G	ENST00000403897	ENSG00000214711	CAPN14	TRUE	FALSE
chr2	31201861	C	T	ENST00000403897	ENSG00000214711	CAPN14	TRUE	FALSE
chr2	31201863	T	A	ENST00000403897	ENSG00000214711	CAPN14	TRUE	TRUE
chr2	31201867	A	C	ENST00000403897	ENSG00000214711	CAPN14	TRUE	TRUE
chr2	31201867	A	T	ENST00000403897	ENSG00000214711	CAPN14	TRUE	TRUE
chr2	31201875	T	A	ENST00000403897	ENSG00000214711	CAPN14	TRUE	TRUE
chr2	31201878	C	A	ENST00000403897	ENSG00000214711	CAPN14	TRUE	TRUE
chr2	31201890	C	A	ENST00000403897	ENSG00000214711	CAPN14	TRUE	TRUE
chr2	31201891	C	T	ENST00000403897	ENSG00000214711	CAPN14	TRUE	TRUE
chr2	31201892	C	T	ENST00000403897	ENSG00000214711	CAPN14	TRUE	TRUE
chr2	31201898	A	T	ENST00000403897	ENSG00000214711	CAPN14	TRUE	TRUE
chr2	31201905	T	A	ENST00000403897	ENSG00000214711	CAPN14	TRUE	TRUE
chr2	31201906	A	C	ENST00000403897	ENSG00000214711	CAPN14	TRUE	TRUE
chr2	31201906	A	T	ENST00000403897	ENSG00000214711	CAPN14	TRUE	TRUE
chr2	31201932	G	A	ENST00000403897	ENSG00000214711	CAPN14	TRUE	TRUE
chr2	31201941	C	A	ENST00000403897	ENSG00000214711	CAPN14	TRUE	TRUE
chr2	31201978	C	T	ENST00000403897	ENSG00000214711	CAPN14	TRUE	TRUE
chr2	31201979	C	T	ENST00000403897	ENSG00000214711	CAPN14	TRUE	TRUE
chr2	31201987	A	C	ENST00000403897	ENSG00000214711	CAPN14	TRUE	TRUE
chr2	31201987	A	T	ENST00000403897	ENSG00000214711	CAPN14	TRUE	TRUE
chr2	31201993	C	T	ENST00000403897	ENSG00000214711	CAPN14	TRUE	TRUE
chr2	31201994	C	T	ENST00000403897	ENSG00000214711	CAPN14	TRUE	TRUE
chr2	31201999	C	A	ENST00000403897	ENSG00000214711	CAPN14	TRUE	FALSE
chr2	31201999	C	G	ENST00000403897	ENSG00000214711	CAPN14	TRUE	FALSE
chr2	31201999	C	T	ENST00000403897	ENSG00000214711	CAPN14	TRUE	FALSE
chr2	31202000	T	A	ENST00000403897	ENSG00000214711	CAPN14	TRUE	FALSE
chr2	31202000	T	C	ENST00000403897	ENSG00000214711	CAPN14	TRUE	FALSE
chr2	31202000	T	G	ENST00000403897	ENSG00000214711	CAPN14	TRUE	FALSE
chr2	31202132	A	C	ENST00000403897	ENSG00000214711	CAPN14	TRUE	FALSE
chr2	31202132	A	G	ENST00000403897	ENSG00000214711	CAPN14	TRUE	FALSE
chr2	31202132	A	T	ENST00000403897	ENSG00000214711	CAPN14	TRUE	FALSE
chr2	31202133	C	A	ENST00000403897	ENSG00000214711	CAPN14	TRUE	FALSE
chr2	31202133	C	G	ENST00000403897	ENSG00000214711	CAPN14	TRUE	FALSE
chr2	31202133	C	T	ENST00000403897	ENSG00000214711	CAPN14	TRUE	FALSE
chr2	31202134	C	T	ENST00000403897	ENSG00000214711	CAPN14	TRUE	TRUE
chr2	31202135	C	T	ENST00000403897	ENSG00000214711	CAPN14	TRUE	TRUE
chr2	31202155	A	C	ENST00000403897	ENSG00000214711	CAPN14	TRUE	TRUE
chr2	31202155	A	T	ENST00000403897	ENSG00000214711	CAPN14	TRUE	TRUE
chr2	31202160	T	A	ENST00000403897	ENSG00000214711	CAPN14	TRUE	TRUE
chr2	31202163	C	A	ENST00000403897	ENSG00000214711	CAPN14	TRUE	TRUE
chr2	31202175	G	A	ENST00000403897	ENSG00000214711	CAPN14	TRUE	TRUE
chr2	31202208	G	A	ENST00000403897	ENSG00000214711	CAPN14	TRUE	TRUE
chr2	31202213	A	T	ENST00000403897	ENSG00000214711	CAPN14	TRUE	TRUE
chr2	31202226	G	A	ENST00000403897	ENSG00000214711	CAPN14	TRUE	TRUE
chr2	31202228	A	T	ENST00000403897	ENSG00000214711	CAPN14	TRUE	TRUE
chr2	31202237	A	T	ENST00000403897	ENSG00000214711	CAPN14	TRUE	TRUE
chr2	31202242	C	T	ENST00000403897	ENSG00000214711	CAPN14	TRUE	TRUE
chr2	31202243	C	T	ENST00000403897	ENSG00000214711	CAPN14	TRUE	TRUE
chr2	31202245	G	T	ENST00000403897	ENSG00000214711	CAPN14	TRUE	TRUE
chr2	31202253	C	A	ENST00000403897	ENSG00000214711	CAPN14	TRUE	FALSE
chr2	31202253	C	G	ENST00000403897	ENSG00000214711	CAPN14	TRUE	FALSE
chr2	31202253	C	T	ENST00000403897	ENSG00000214711	CAPN14	TRUE	FALSE
chr2	31202254	T	A	ENST00000403897	ENSG00000214711	CAPN14	TRUE	FALSE
chr2	31202254	T	C	ENST00000403897	ENSG00000214711	CAPN14	TRUE	FALSE
chr2	31202254	T	G	ENST00000403897	ENSG00000214711	CAPN14	TRUE	FALSE
chr2	31203068	A	C	ENST00000403897	ENSG00000214711	CAPN14	TRUE	FALSE
chr2	31203068	A	G	ENST00000403897	ENSG00000214711	CAPN14	TRUE	FALSE
chr2	31203068	A	T	ENST00000403897	ENSG00000214711	CAPN14	TRUE	FALSE
chr2	31203069	C	A	ENST00000403897	ENSG00000214711	CAPN14	TRUE	FALSE
chr2	31203069	C	G	ENST00000403897	ENSG00000214711	CAPN14	TRUE	FALSE
chr2	31203069	C	T	ENST00000403897	ENSG00000214711	CAPN14	TRUE	FALSE
chr2	31203070	C	A	ENST00000403897	ENSG00000214711	CAPN14	TRUE	TRUE
chr2	31203082	G	A	ENST00000403897	ENSG00000214711	CAPN14	TRUE	TRUE
chr2	31203083	G	T	ENST00000403897	ENSG00000214711	CAPN14	TRUE	TRUE
chr2	31203100	T	A	ENST00000403897	ENSG00000214711	CAPN14	TRUE	TRUE
chr2	31203106	T	A	ENST00000403897	ENSG00000214711	CAPN14	TRUE	TRUE
chr2	31203113	A	C	ENST00000403897	ENSG00000214711	CAPN14	TRUE	TRUE
chr2	31203113	A	T	ENST00000403897	ENSG00000214711	CAPN14	TRUE	TRUE
chr2	31203121	G	A	ENST00000403897	ENSG00000214711	CAPN14	TRUE	TRUE
chr2	31203139	C	A	ENST00000403897	ENSG00000214711	CAPN14	TRUE	TRUE
chr2	31203140	C	A	ENST00000403897	ENSG00000214711	CAPN14	TRUE	FALSE
chr2	31203140	C	G	ENST00000403897	ENSG00000214711	CAPN14	TRUE	FALSE
chr2	31203140	C	T	ENST00000403897	ENSG00000214711	CAPN14	TRUE	FALSE
chr2	31203141	T	A	ENST00000403897	ENSG00000214711	CAPN14	TRUE	FALSE
chr2	31203141	T	C	ENST00000403897	ENSG00000214711	CAPN14	TRUE	FALSE
chr2	31203141	T	G	ENST00000403897	ENSG00000214711	CAPN14	TRUE	FALSE
chr2	31205221	A	C	ENST00000403897	ENSG00000214711	CAPN14	TRUE	FALSE
chr2	31205221	A	G	ENST00000403897	ENSG00000214711	CAPN14	TRUE	FALSE
chr2	31205221	A	T	ENST00000403897	ENSG00000214711	CAPN14	TRUE	FALSE
chr2	31205222	C	A	ENST00000403897	ENSG00000214711	CAPN14	TRUE	FALSE
chr2	31205222	C	G	ENST00000403897	ENSG00000214711	CAPN14	TRUE	FALSE
chr2	31205222	C	T	ENST00000403897	ENSG00000214711	CAPN14	TRUE	FALSE
chr2	31205234	T	A	ENST00000403897	ENSG00000214711	CAPN14	TRUE	TRUE
chr2	31205235	C	T	ENST00000403897	ENSG00000214711	CAPN14	TRUE	TRUE
chr2	31205236	C	T	ENST00000403897	ENSG00000214711	CAPN14	TRUE	TRUE
chr2	31205240	G	A	ENST00000403897	ENSG00000214711	CAPN14	TRUE	TRUE
chr2	31205258	T	A	ENST00000403897	ENSG00000214711	CAPN14	TRUE	TRUE
chr2	31205261	G	A	ENST00000403897	ENSG00000214711	CAPN14	TRUE	TRUE
chr2	31205315	C	A	ENST00000403897	ENSG00000214711	CAPN14	TRUE	TRUE
chr2	31205322	G	T	ENST00000403897	ENSG00000214711	CAPN14	TRUE	TRUE
chr2	31205337	G	T	ENST00000403897	ENSG00000214711	CAPN14	TRUE	TRUE
chr2	31205342	C	A	ENST00000403897	ENSG00000214711	CAPN14	TRUE	TRUE
chr2	31205357	C	A	ENST00000403897	ENSG00000214711	CAPN14	TRUE	TRUE
chr2	31205366	G	A	ENST00000403897	ENSG00000214711	CAPN14	TRUE	TRUE
chr2	31205369	G	A	ENST00000403897	ENSG00000214711	CAPN14	TRUE	TRUE
chr2	31205375	G	A	ENST00000403897	ENSG00000214711	CAPN14	TRUE	TRUE
chr2	31205378	G	A	ENST00000403897	ENSG00000214711	CAPN14	TRUE	FALSE
chr2	31205397	G	C	ENST00000403897	ENSG00000214711	CAPN14	FALSE	FALSE
chr2	31205397	G	T	ENST00000403897	ENSG00000214711	CAPN14	FALSE	FALSE
chr2	31205414	T	A	ENST00000403897	ENSG00000214711	CAPN14	FALSE	FALSE
chr2	31205415	C	T	ENST00000403897	ENSG00000214711	CAPN14	FALSE	FALSE
chr2	31205416	C	T	ENST00000403897	ENSG00000214711	CAPN14	FALSE	FALSE
chr2	31205420	T	A	ENST00000403897	ENSG00000214711	CAPN14	FALSE	FALSE
chr2	31205421	G	T	ENST00000403897	ENSG00000214711	CAPN14	FALSE	FALSE
chr2	31205426	G	A	ENST00000403897	ENSG00000214711	CAPN14	FALSE	FALSE
chr2	31205436	C	T	ENST00000403897	ENSG00000214711	CAPN14	FALSE	FALSE
chr2	31205437	C	T	ENST00000403897	ENSG00000214711	CAPN14	FALSE	FALSE
chr2	31205500	C	A	ENST00000403897	ENSG00000214711	CAPN14	TRUE	FALSE
chr2	31205500	C	G	ENST00000403897	ENSG00000214711	CAPN14	TRUE	FALSE
chr2	31205500	C	T	ENST00000403897	ENSG00000214711	CAPN14	TRUE	FALSE
chr2	31205501	T	A	ENST00000403897	ENSG00000214711	CAPN14	TRUE	FALSE
chr2	31205501	T	C	ENST00000403897	ENSG00000214711	CAPN14	TRUE	FALSE
chr2	31205501	T	G	ENST00000403897	ENSG00000214711	CAPN14	TRUE	FALSE
chr2	31217454	A	C	ENST00000403897	ENSG00000214711	CAPN14	FALSE	FALSE
chr2	31217454	A	G	ENST00000403897	ENSG00000214711	CAPN14	FALSE	FALSE
chr2	31217454	A	T	ENST00000403897	ENSG00000214711	CAPN14	FALSE	FALSE
chr2	31217455	C	A	ENST00000403897	ENSG00000214711	CAPN14	FALSE	FALSE
chr2	31217455	C	G	ENST00000403897	ENSG00000214711	CAPN14	FALSE	FALSE
chr2	31217455	C	T	ENST00000403897	ENSG00000214711	CAPN14	FALSE	FALSE
chr2	31234632	G	A	ENST00000322054	ENSG00000013016	EHD3	FALSE	FALSE
chr2	31234633	G	A	ENST00000322054	ENSG00000013016	EHD3	FALSE	FALSE
chr2	31234658	A	T	ENST00000322054	ENSG00000013016	EHD3	FALSE	FALSE
chr2	31234667	G	T	ENST00000322054	ENSG00000013016	EHD3	FALSE	FALSE
chr2	31234676	C	T	ENST00000322054	ENSG00000013016	EHD3	TRUE	FALSE
chr2	31234688	G	T	ENST00000322054	ENSG00000013016	EHD3	TRUE	FALSE
chr2	31234697	A	T	ENST00000322054	ENSG00000013016	EHD3	TRUE	TRUE
chr2	31234700	A	T	ENST00000322054	ENSG00000013016	EHD3	TRUE	TRUE
chr2	31234708	C	A	ENST00000322054	ENSG00000013016	EHD3	TRUE	TRUE
chr2	31234708	C	G	ENST00000322054	ENSG00000013016	EHD3	TRUE	TRUE
chr2	31234709	A	T	ENST00000322054	ENSG00000013016	EHD3	TRUE	TRUE
chr2	31234715	A	T	ENST00000322054	ENSG00000013016	EHD3	TRUE	TRUE
chr2	31234728	T	A	ENST00000322054	ENSG00000013016	EHD3	TRUE	TRUE
chr2	31234730	G	T	ENST00000322054	ENSG00000013016	EHD3	TRUE	TRUE
chr2	31234733	G	T	ENST00000322054	ENSG00000013016	EHD3	TRUE	TRUE
chr2	31234741	C	A	ENST00000322054	ENSG00000013016	EHD3	TRUE	TRUE
chr2	31234741	C	G	ENST00000322054	ENSG00000013016	EHD3	TRUE	TRUE
chr2	31234751	G	T	ENST00000322054	ENSG00000013016	EHD3	TRUE	TRUE
chr2	31234761	C	A	ENST00000322054	ENSG00000013016	EHD3	TRUE	TRUE
chr2	31234772	G	T	ENST00000322054	ENSG00000013016	EHD3	TRUE	TRUE
chr2	31234793	A	T	ENST00000322054	ENSG00000013016	EHD3	TRUE	TRUE
chr2	31234817	C	T	ENST00000322054	ENSG00000013016	EHD3	TRUE	TRUE
chr2	31234822	C	A	ENST00000322054	ENSG00000013016	EHD3	TRUE	TRUE
chr2	31234822	C	G	ENST00000322054	ENSG00000013016	EHD3	TRUE	TRUE
chr2	31234832	A	T	ENST00000322054	ENSG00000013016	EHD3	TRUE	TRUE
chr2	31234849	G	A	ENST00000322054	ENSG00000013016	EHD3	TRUE	FALSE
chr2	31234849	G	C	ENST00000322054	ENSG00000013016	EHD3	TRUE	FALSE
chr2	31234849	G	T	ENST00000322054	ENSG00000013016	EHD3	TRUE	FALSE
chr2	31234850	T	A	ENST00000322054	ENSG00000013016	EHD3	TRUE	FALSE
chr2	31234850	T	C	ENST00000322054	ENSG00000013016	EHD3	FALSE	FALSE
chr2	31234850	T	G	ENST00000322054	ENSG00000013016	EHD3	TRUE	FALSE
chr2	31244272	A	C	ENST00000322054	ENSG00000013016	EHD3	TRUE	FALSE
chr2	31244272	A	G	ENST00000322054	ENSG00000013016	EHD3	TRUE	FALSE
chr2	31244272	A	T	ENST00000322054	ENSG00000013016	EHD3	TRUE	FALSE
chr2	31244273	G	A	ENST00000322054	ENSG00000013016	EHD3	TRUE	FALSE
chr2	31244273	G	C	ENST00000322054	ENSG00000013016	EHD3	TRUE	FALSE
chr2	31244273	G	T	ENST00000322054	ENSG00000013016	EHD3	TRUE	FALSE
chr2	31244277	C	A	ENST00000322054	ENSG00000013016	EHD3	TRUE	TRUE
chr2	31244277	C	G	ENST00000322054	ENSG00000013016	EHD3	TRUE	TRUE
chr2	31244284	G	T	ENST00000322054	ENSG00000013016	EHD3	TRUE	TRUE
chr2	31244287	C	T	ENST00000322054	ENSG00000013016	EHD3	TRUE	TRUE
chr2	31244317	G	T	ENST00000322054	ENSG00000013016	EHD3	TRUE	TRUE
chr2	31244350	C	T	ENST00000322054	ENSG00000013016	EHD3	TRUE	TRUE
chr2	31244353	G	T	ENST00000322054	ENSG00000013016	EHD3	TRUE	TRUE
chr2	31244362	G	T	ENST00000322054	ENSG00000013016	EHD3	TRUE	TRUE
chr2	31244401	A	T	ENST00000322054	ENSG00000013016	EHD3	TRUE	TRUE
chr2	31244404	A	T	ENST00000322054	ENSG00000013016	EHD3	TRUE	TRUE
chr2	31244416	A	T	ENST00000322054	ENSG00000013016	EHD3	TRUE	TRUE
chr2	31244444	T	A	ENST00000322054	ENSG00000013016	EHD3	TRUE	TRUE
chr2	31244451	G	A	ENST00000322054	ENSG00000013016	EHD3	TRUE	FALSE
chr2	31244451	G	C	ENST00000322054	ENSG00000013016	EHD3	TRUE	FALSE
chr2	31244451	G	T	ENST00000322054	ENSG00000013016	EHD3	TRUE	FALSE
chr2	31244452	T	A	ENST00000322054	ENSG00000013016	EHD3	TRUE	FALSE
chr2	31244452	T	C	ENST00000322054	ENSG00000013016	EHD3	FALSE	FALSE
chr2	31244452	T	G	ENST00000322054	ENSG00000013016	EHD3	TRUE	FALSE
chr2	31249369	A	C	ENST00000322054	ENSG00000013016	EHD3	TRUE	FALSE
chr2	31249369	A	G	ENST00000322054	ENSG00000013016	EHD3	TRUE	FALSE
chr2	31249369	A	T	ENST00000322054	ENSG00000013016	EHD3	TRUE	FALSE
chr2	31249370	G	A	ENST00000322054	ENSG00000013016	EHD3	TRUE	FALSE
chr2	31249370	G	C	ENST00000322054	ENSG00000013016	EHD3	TRUE	FALSE
chr2	31249370	G	T	ENST00000322054	ENSG00000013016	EHD3	TRUE	FALSE
chr2	31249380	T	A	ENST00000322054	ENSG00000013016	EHD3	TRUE	TRUE
chr2	31249384	C	T	ENST00000322054	ENSG00000013016	EHD3	TRUE	TRUE
chr2	31249405	G	T	ENST00000322054	ENSG00000013016	EHD3	TRUE	TRUE
chr2	31249447	G	T	ENST00000322054	ENSG00000013016	EHD3	TRUE	TRUE
chr2	31249450	A	T	ENST00000322054	ENSG00000013016	EHD3	TRUE	TRUE
chr2	31249453	C	T	ENST00000322054	ENSG00000013016	EHD3	TRUE	TRUE
chr2	31249469	G	A	ENST00000322054	ENSG00000013016	EHD3	TRUE	FALSE
chr2	31249469	G	C	ENST00000322054	ENSG00000013016	EHD3	TRUE	FALSE
chr2	31249469	G	T	ENST00000322054	ENSG00000013016	EHD3	TRUE	FALSE
chr2	31249470	T	A	ENST00000322054	ENSG00000013016	EHD3	TRUE	FALSE
chr2	31249470	T	C	ENST00000322054	ENSG00000013016	EHD3	TRUE	FALSE
chr2	31249470	T	G	ENST00000322054	ENSG00000013016	EHD3	TRUE	FALSE
chr2	31260508	A	C	ENST00000322054	ENSG00000013016	EHD3	TRUE	FALSE
chr2	31260508	A	G	ENST00000322054	ENSG00000013016	EHD3	TRUE	FALSE
chr2	31260508	A	T	ENST00000322054	ENSG00000013016	EHD3	TRUE	FALSE
chr2	31260509	G	A	ENST00000322054	ENSG00000013016	EHD3	TRUE	FALSE
chr2	31260509	G	C	ENST00000322054	ENSG00000013016	EHD3	TRUE	FALSE
chr2	31260509	G	T	ENST00000322054	ENSG00000013016	EHD3	TRUE	FALSE
chr2	31260514	T	A	ENST00000322054	ENSG00000013016	EHD3	TRUE	TRUE
chr2	31260514	T	G	ENST00000322054	ENSG00000013016	EHD3	TRUE	TRUE
chr2	31260533	G	T	ENST00000322054	ENSG00000013016	EHD3	TRUE	TRUE
chr2	31260537	G	A	ENST00000322054	ENSG00000013016	EHD3	TRUE	TRUE
chr2	31260538	G	A	ENST00000322054	ENSG00000013016	EHD3	TRUE	TRUE
chr2	31260545	G	T	ENST00000322054	ENSG00000013016	EHD3	TRUE	TRUE
chr2	31260584	A	T	ENST00000322054	ENSG00000013016	EHD3	TRUE	TRUE
chr2	31260602	G	T	ENST00000322054	ENSG00000013016	EHD3	TRUE	TRUE
chr2	31260609	C	A	ENST00000322054	ENSG00000013016	EHD3	TRUE	TRUE
chr2	31260609	C	G	ENST00000322054	ENSG00000013016	EHD3	TRUE	TRUE
chr2	31260611	G	T	ENST00000322054	ENSG00000013016	EHD3	TRUE	TRUE
chr2	31260620	A	T	ENST00000322054	ENSG00000013016	EHD3	TRUE	TRUE
chr2	31260629	A	T	ENST00000322054	ENSG00000013016	EHD3	TRUE	TRUE
chr2	31260638	G	T	ENST00000322054	ENSG00000013016	EHD3	TRUE	TRUE
chr2	31260644	A	T	ENST00000322054	ENSG00000013016	EHD3	TRUE	TRUE
chr2	31260650	C	T	ENST00000322054	ENSG00000013016	EHD3	TRUE	TRUE
chr2	31260665	A	T	ENST00000322054	ENSG00000013016	EHD3	TRUE	TRUE
chr2	31260674	C	T	ENST00000322054	ENSG00000013016	EHD3	TRUE	TRUE
chr2	31260680	G	T	ENST00000322054	ENSG00000013016	EHD3	TRUE	TRUE
chr2	31260686	C	T	ENST00000322054	ENSG00000013016	EHD3	TRUE	TRUE
chr2	31260689	C	T	ENST00000322054	ENSG00000013016	EHD3	TRUE	TRUE
chr2	31260706	C	A	ENST00000322054	ENSG00000013016	EHD3	TRUE	TRUE
chr2	31260706	C	G	ENST00000322054	ENSG00000013016	EHD3	TRUE	TRUE
chr2	31260720	G	A	ENST00000322054	ENSG00000013016	EHD3	TRUE	TRUE
chr2	31260721	G	A	ENST00000322054	ENSG00000013016	EHD3	TRUE	TRUE
chr2	31260726	T	A	ENST00000322054	ENSG00000013016	EHD3	TRUE	TRUE
chr2	31260731	A	T	ENST00000322054	ENSG00000013016	EHD3	TRUE	TRUE
chr2	31260749	G	T	ENST00000322054	ENSG00000013016	EHD3	TRUE	TRUE
chr2	31260766	C	A	ENST00000322054	ENSG00000013016	EHD3	TRUE	TRUE
chr2	31260766	C	G	ENST00000322054	ENSG00000013016	EHD3	TRUE	TRUE
chr2	31260780	G	A	ENST00000322054	ENSG00000013016	EHD3	TRUE	TRUE
chr2	31260781	G	A	ENST00000322054	ENSG00000013016	EHD3	TRUE	TRUE
chr2	31260812	A	T	ENST00000322054	ENSG00000013016	EHD3	TRUE	TRUE
chr2	31260821	G	T	ENST00000322054	ENSG00000013016	EHD3	TRUE	TRUE
chr2	31260827	G	T	ENST00000322054	ENSG00000013016	EHD3	TRUE	TRUE
chr2	31260830	G	T	ENST00000322054	ENSG00000013016	EHD3	TRUE	TRUE
chr2	31260833	C	T	ENST00000322054	ENSG00000013016	EHD3	TRUE	TRUE
chr2	31260854	C	T	ENST00000322054	ENSG00000013016	EHD3	TRUE	TRUE
chr2	31260866	C	T	ENST00000322054	ENSG00000013016	EHD3	TRUE	TRUE
chr2	31260884	A	T	ENST00000322054	ENSG00000013016	EHD3	TRUE	TRUE
chr2	31260902	A	T	ENST00000322054	ENSG00000013016	EHD3	TRUE	TRUE
chr2	31260920	A	T	ENST00000322054	ENSG00000013016	EHD3	TRUE	TRUE
chr2	31260923	G	A	ENST00000322054	ENSG00000013016	EHD3	TRUE	FALSE
chr2	31260923	G	C	ENST00000322054	ENSG00000013016	EHD3	TRUE	FALSE
chr2	31260923	G	T	ENST00000322054	ENSG00000013016	EHD3	TRUE	FALSE
chr2	31260924	T	A	ENST00000322054	ENSG00000013016	EHD3	TRUE	FALSE
chr2	31260924	T	C	ENST00000322054	ENSG00000013016	EHD3	FALSE	FALSE
chr2	31260924	T	G	ENST00000322054	ENSG00000013016	EHD3	TRUE	FALSE
chr2	31261547	A	C	ENST00000322054	ENSG00000013016	EHD3	TRUE	FALSE
chr2	31261547	A	G	ENST00000322054	ENSG00000013016	EHD3	TRUE	FALSE
chr2	31261547	A	T	ENST00000322054	ENSG00000013016	EHD3	TRUE	FALSE
chr2	31261548	G	A	ENST00000322054	ENSG00000013016	EHD3	TRUE	FALSE
chr2	31261548	G	C	ENST00000322054	ENSG00000013016	EHD3	TRUE	FALSE
chr2	31261548	G	T	ENST00000322054	ENSG00000013016	EHD3	TRUE	FALSE
chr2	31261560	C	A	ENST00000322054	ENSG00000013016	EHD3	TRUE	TRUE
chr2	31261560	C	G	ENST00000322054	ENSG00000013016	EHD3	TRUE	TRUE
chr2	31261576	A	T	ENST00000322054	ENSG00000013016	EHD3	TRUE	TRUE
chr2	31261579	A	T	ENST00000322054	ENSG00000013016	EHD3	TRUE	TRUE
chr2	31261582	G	T	ENST00000322054	ENSG00000013016	EHD3	TRUE	TRUE
chr2	31261592	C	A	ENST00000322054	ENSG00000013016	EHD3	TRUE	TRUE
chr2	31261603	A	T	ENST00000322054	ENSG00000013016	EHD3	TRUE	TRUE
chr2	31261612	A	T	ENST00000322054	ENSG00000013016	EHD3	TRUE	TRUE
chr2	31261615	A	T	ENST00000322054	ENSG00000013016	EHD3	TRUE	TRUE
chr2	31261618	A	T	ENST00000322054	ENSG00000013016	EHD3	TRUE	TRUE
chr2	31261621	G	T	ENST00000322054	ENSG00000013016	EHD3	TRUE	TRUE
chr2	31261642	G	T	ENST00000322054	ENSG00000013016	EHD3	TRUE	TRUE
chr2	31261650	T	A	ENST00000322054	ENSG00000013016	EHD3	TRUE	TRUE
chr2	31261650	T	G	ENST00000322054	ENSG00000013016	EHD3	TRUE	TRUE
chr2	31261660	G	T	ENST00000322054	ENSG00000013016	EHD3	TRUE	TRUE
chr2	31261666	G	T	ENST00000322054	ENSG00000013016	EHD3	FALSE	FALSE
chr2	31261672	C	T	ENST00000322054	ENSG00000013016	EHD3	FALSE	FALSE
chr2	31261679	C	A	ENST00000322054	ENSG00000013016	EHD3	FALSE	FALSE
chr2	31261679	C	G	ENST00000322054	ENSG00000013016	EHD3	FALSE	FALSE
chr2	31261702	A	T	ENST00000322054	ENSG00000013016	EHD3	FALSE	FALSE
chr2	31261711	C	T	ENST00000322054	ENSG00000013016	EHD3	FALSE	FALSE
chr2	31261714	G	A	ENST00000322054	ENSG00000013016	EHD3	TRUE	FALSE
chr2	31261714	G	C	ENST00000322054	ENSG00000013016	EHD3	TRUE	FALSE
chr2	31261714	G	T	ENST00000322054	ENSG00000013016	EHD3	TRUE	FALSE
chr2	31261715	T	A	ENST00000322054	ENSG00000013016	EHD3	TRUE	FALSE
chr2	31261715	T	C	ENST00000322054	ENSG00000013016	EHD3	TRUE	FALSE
chr2	31261715	T	G	ENST00000322054	ENSG00000013016	EHD3	TRUE	FALSE
chr2	31266175	A	C	ENST00000322054	ENSG00000013016	EHD3	TRUE	FALSE
chr2	31266175	A	G	ENST00000322054	ENSG00000013016	EHD3	TRUE	FALSE
chr2	31266175	A	T	ENST00000322054	ENSG00000013016	EHD3	TRUE	FALSE
chr2	31266176	G	A	ENST00000322054	ENSG00000013016	EHD3	TRUE	FALSE
chr2	31266176	G	C	ENST00000322054	ENSG00000013016	EHD3	TRUE	FALSE
chr2	31266176	G	T	ENST00000322054	ENSG00000013016	EHD3	TRUE	FALSE
chr2	31266180	C	T	ENST00000322054	ENSG00000013016	EHD3	FALSE	FALSE
chr2	31266186	C	T	ENST00000322054	ENSG00000013016	EHD3	FALSE	FALSE
chr2	31266192	C	T	ENST00000322054	ENSG00000013016	EHD3	FALSE	FALSE
chr2	31266204	A	T	ENST00000322054	ENSG00000013016	EHD3	FALSE	FALSE
chr2	31266210	C	T	ENST00000322054	ENSG00000013016	EHD3	FALSE	FALSE
chr2	31266219	A	T	ENST00000322054	ENSG00000013016	EHD3	FALSE	FALSE
chr2	31266225	A	T	ENST00000322054	ENSG00000013016	EHD3	FALSE	FALSE
chr2	31266234	G	T	ENST00000322054	ENSG00000013016	EHD3	FALSE	FALSE
chr2	31266270	C	T	ENST00000322054	ENSG00000013016	EHD3	FALSE	FALSE
chr2	31266291	C	T	ENST00000322054	ENSG00000013016	EHD3	FALSE	FALSE
chr2	31266294	G	T	ENST00000322054	ENSG00000013016	EHD3	FALSE	FALSE
chr2	31266297	G	T	ENST00000322054	ENSG00000013016	EHD3	FALSE	FALSE
chr2	31266301	C	A	ENST00000322054	ENSG00000013016	EHD3	FALSE	FALSE
chr2	31266301	C	G	ENST00000322054	ENSG00000013016	EHD3	FALSE	FALSE
chr2	31266303	C	T	ENST00000322054	ENSG00000013016	EHD3	FALSE	FALSE
chr2	31266315	C	T	ENST00000322054	ENSG00000013016	EHD3	FALSE	FALSE
chr2	31266324	A	T	ENST00000322054	ENSG00000013016	EHD3	FALSE	FALSE
chr2	31266330	G	T	ENST00000322054	ENSG00000013016	EHD3	FALSE	FALSE
chr2	31266339	G	T	ENST00000322054	ENSG00000013016	EHD3	FALSE	FALSE
chr2	31266374	T	A	ENST00000322054	ENSG00000013016	EHD3	FALSE	FALSE
chr2	31266374	T	G	ENST00000322054	ENSG00000013016	EHD3	FALSE	FALSE
chr2	31266378	G	T	ENST00000322054	ENSG00000013016	EHD3	FALSE	FALSE
chr2	31266387	G	T	ENST00000322054	ENSG00000013016	EHD3	FALSE	FALSE
chr2	31266390	G	T	ENST00000322054	ENSG00000013016	EHD3	FALSE	FALSE
chr2	31266408	G	T	ENST00000322054	ENSG00000013016	EHD3	FALSE	FALSE
chr2	31266412	G	A	ENST00000322054	ENSG00000013016	EHD3	FALSE	FALSE
chr2	31266413	G	A	ENST00000322054	ENSG00000013016	EHD3	FALSE	FALSE
chr2	31266429	A	T	ENST00000322054	ENSG00000013016	EHD3	FALSE	FALSE
chr2	31266440	C	A	ENST00000322054	ENSG00000013016	EHD3	FALSE	FALSE
chr2	31266440	C	G	ENST00000322054	ENSG00000013016	EHD3	FALSE	FALSE
chr2	31266444	G	T	ENST00000322054	ENSG00000013016	EHD3	FALSE	FALSE
chr2	31266455	C	A	ENST00000322054	ENSG00000013016	EHD3	FALSE	FALSE
chr2	31266455	C	G	ENST00000322054	ENSG00000013016	EHD3	FALSE	FALSE
chr2	31266463	C	A	ENST00000322054	ENSG00000013016	EHD3	FALSE	FALSE
chr2	31266463	C	G	ENST00000322054	ENSG00000013016	EHD3	FALSE	FALSE
chr2	31266477	A	T	ENST00000322054	ENSG00000013016	EHD3	FALSE	FALSE
chr2	31266498	A	T	ENST00000322054	ENSG00000013016	EHD3	FALSE	FALSE
chr2	31266501	A	T	ENST00000322054	ENSG00000013016	EHD3	FALSE	FALSE
chr2	31266504	G	T	ENST00000322054	ENSG00000013016	EHD3	FALSE	FALSE
chr2	31266519	A	T	ENST00000322054	ENSG00000013016	EHD3	FALSE	FALSE
chr2	31266543	A	T	ENST00000322054	ENSG00000013016	EHD3	FALSE	FALSE
chr2	31266550	G	A	ENST00000322054	ENSG00000013016	EHD3	FALSE	FALSE
chr2	31266551	G	A	ENST00000322054	ENSG00000013016	EHD3	FALSE	FALSE
chr2	31266552	A	T	ENST00000322054	ENSG00000013016	EHD3	FALSE	FALSE
chr2	31266570	A	T	ENST00000322054	ENSG00000013016	EHD3	FALSE	FALSE
chr2	31266594	G	T	ENST00000322054	ENSG00000013016	EHD3	FALSE	FALSE
chr2	31266621	A	T	ENST00000322054	ENSG00000013016	EHD3	FALSE	FALSE
chr2	31266627	A	T	ENST00000322054	ENSG00000013016	EHD3	FALSE	FALSE
chr2	31266633	G	T	ENST00000322054	ENSG00000013016	EHD3	FALSE	FALSE
chr2	31266642	G	T	ENST00000322054	ENSG00000013016	EHD3	FALSE	FALSE
chr2	31266654	G	T	ENST00000322054	ENSG00000013016	EHD3	FALSE	FALSE
chr2	31266684	A	T	ENST00000322054	ENSG00000013016	EHD3	FALSE	FALSE
chr2	31266690	A	T	ENST00000322054	ENSG00000013016	EHD3	FALSE	FALSE
chr2	31266699	G	T	ENST00000322054	ENSG00000013016	EHD3	FALSE	FALSE
chr2	31335973	C	T	ENST00000379416	ENSG00000158125	XDH	FALSE	FALSE
chr2	31335974	C	T	ENST00000379416	ENSG00000158125	XDH	FALSE	FALSE
chr2	31335981	T	A	ENST00000379416	ENSG00000158125	XDH	FALSE	FALSE
chr2	31335982	G	T	ENST00000379416	ENSG00000158125	XDH	FALSE	FALSE
chr2	31335990	C	A	ENST00000379416	ENSG00000158125	XDH	FALSE	FALSE
chr2	31336006	A	T	ENST00000379416	ENSG00000158125	XDH	FALSE	FALSE
chr2	31336009	C	A	ENST00000379416	ENSG00000158125	XDH	FALSE	FALSE
chr2	31336009	C	G	ENST00000379416	ENSG00000158125	XDH	FALSE	FALSE
chr2	31336009	C	T	ENST00000379416	ENSG00000158125	XDH	FALSE	FALSE
chr2	31336010	T	A	ENST00000379416	ENSG00000158125	XDH	FALSE	FALSE
chr2	31336010	T	C	ENST00000379416	ENSG00000158125	XDH	FALSE	FALSE
chr2	31336010	T	G	ENST00000379416	ENSG00000158125	XDH	FALSE	FALSE
chr2	31337639	A	C	ENST00000379416	ENSG00000158125	XDH	TRUE	FALSE
chr2	31337639	A	G	ENST00000379416	ENSG00000158125	XDH	TRUE	FALSE
chr2	31337639	A	T	ENST00000379416	ENSG00000158125	XDH	TRUE	FALSE
chr2	31337640	C	A	ENST00000379416	ENSG00000158125	XDH	TRUE	FALSE
chr2	31337640	C	G	ENST00000379416	ENSG00000158125	XDH	TRUE	FALSE
chr2	31337640	C	T	ENST00000379416	ENSG00000158125	XDH	TRUE	FALSE
chr2	31337655	T	A	ENST00000379416	ENSG00000158125	XDH	FALSE	FALSE
chr2	31337662	G	T	ENST00000379416	ENSG00000158125	XDH	FALSE	FALSE
chr2	31337679	T	A	ENST00000379416	ENSG00000158125	XDH	FALSE	FALSE
chr2	31337682	C	A	ENST00000379416	ENSG00000158125	XDH	FALSE	FALSE
chr2	31337715	C	A	ENST00000379416	ENSG00000158125	XDH	TRUE	TRUE
chr2	31337718	T	A	ENST00000379416	ENSG00000158125	XDH	TRUE	TRUE
chr2	31337739	G	A	ENST00000379416	ENSG00000158125	XDH	TRUE	TRUE
chr2	31337745	G	A	ENST00000379416	ENSG00000158125	XDH	TRUE	TRUE
chr2	31337766	T	A	ENST00000379416	ENSG00000158125	XDH	TRUE	TRUE
chr2	31337808	C	A	ENST00000379416	ENSG00000158125	XDH	TRUE	TRUE
chr2	31337811	C	A	ENST00000379416	ENSG00000158125	XDH	TRUE	TRUE
chr2	31337818	C	A	ENST00000379416	ENSG00000158125	XDH	TRUE	FALSE
chr2	31337818	C	G	ENST00000379416	ENSG00000158125	XDH	TRUE	FALSE
chr2	31337818	C	T	ENST00000379416	ENSG00000158125	XDH	TRUE	FALSE
chr2	31337819	T	A	ENST00000379416	ENSG00000158125	XDH	TRUE	FALSE
chr2	31337819	T	C	ENST00000379416	ENSG00000158125	XDH	TRUE	FALSE
chr2	31337819	T	G	ENST00000379416	ENSG00000158125	XDH	TRUE	FALSE
chr2	31339487	A	C	ENST00000379416	ENSG00000158125	XDH	TRUE	FALSE
chr2	31339487	A	G	ENST00000379416	ENSG00000158125	XDH	TRUE	FALSE
chr2	31339487	A	T	ENST00000379416	ENSG00000158125	XDH	TRUE	FALSE
chr2	31339488	C	A	ENST00000379416	ENSG00000158125	XDH	TRUE	FALSE
chr2	31339488	C	G	ENST00000379416	ENSG00000158125	XDH	TRUE	FALSE
chr2	31339488	C	T	ENST00000379416	ENSG00000158125	XDH	TRUE	FALSE
chr2	31339491	T	A	ENST00000379416	ENSG00000158125	XDH	TRUE	TRUE
chr2	31339493	G	T	ENST00000379416	ENSG00000158125	XDH	TRUE	TRUE
chr2	31339498	A	C	ENST00000379416	ENSG00000158125	XDH	TRUE	TRUE
chr2	31339498	A	T	ENST00000379416	ENSG00000158125	XDH	TRUE	TRUE
chr2	31339509	T	A	ENST00000379416	ENSG00000158125	XDH	TRUE	TRUE
chr2	31339512	T	A	ENST00000379416	ENSG00000158125	XDH	TRUE	TRUE
chr2	31339519	G	T	ENST00000379416	ENSG00000158125	XDH	TRUE	TRUE
chr2	31339548	C	A	ENST00000379416	ENSG00000158125	XDH	TRUE	TRUE
chr2	31339578	T	A	ENST00000379416	ENSG00000158125	XDH	TRUE	TRUE
chr2	31339579	G	C	ENST00000379416	ENSG00000158125	XDH	TRUE	TRUE
chr2	31339579	G	T	ENST00000379416	ENSG00000158125	XDH	TRUE	TRUE
chr2	31339614	C	A	ENST00000379416	ENSG00000158125	XDH	TRUE	TRUE
chr2	31339621	A	C	ENST00000379416	ENSG00000158125	XDH	TRUE	TRUE
chr2	31339621	A	T	ENST00000379416	ENSG00000158125	XDH	TRUE	TRUE
chr2	31339632	C	A	ENST00000379416	ENSG00000158125	XDH	TRUE	TRUE
chr2	31339635	C	A	ENST00000379416	ENSG00000158125	XDH	TRUE	TRUE
chr2	31339659	G	A	ENST00000379416	ENSG00000158125	XDH	TRUE	TRUE
chr2	31339674	C	A	ENST00000379416	ENSG00000158125	XDH	TRUE	TRUE
chr2	31339678	C	A	ENST00000379416	ENSG00000158125	XDH	TRUE	FALSE
chr2	31339678	C	G	ENST00000379416	ENSG00000158125	XDH	TRUE	FALSE
chr2	31339678	C	T	ENST00000379416	ENSG00000158125	XDH	TRUE	FALSE
chr2	31339679	T	A	ENST00000379416	ENSG00000158125	XDH	TRUE	FALSE
chr2	31339679	T	C	ENST00000379416	ENSG00000158125	XDH	TRUE	FALSE
chr2	31339679	T	G	ENST00000379416	ENSG00000158125	XDH	TRUE	FALSE
chr2	31341327	A	C	ENST00000379416	ENSG00000158125	XDH	TRUE	FALSE
chr2	31341327	A	G	ENST00000379416	ENSG00000158125	XDH	TRUE	FALSE
chr2	31341327	A	T	ENST00000379416	ENSG00000158125	XDH	TRUE	FALSE
chr2	31341328	C	A	ENST00000379416	ENSG00000158125	XDH	TRUE	FALSE
chr2	31341328	C	G	ENST00000379416	ENSG00000158125	XDH	TRUE	FALSE
chr2	31341328	C	T	ENST00000379416	ENSG00000158125	XDH	TRUE	FALSE
chr2	31341331	G	A	ENST00000379416	ENSG00000158125	XDH	TRUE	TRUE
chr2	31341334	C	A	ENST00000379416	ENSG00000158125	XDH	TRUE	TRUE
chr2	31341395	C	A	ENST00000379416	ENSG00000158125	XDH	TRUE	FALSE
chr2	31341395	C	G	ENST00000379416	ENSG00000158125	XDH	TRUE	FALSE
chr2	31341395	C	T	ENST00000379416	ENSG00000158125	XDH	TRUE	FALSE
chr2	31341396	T	A	ENST00000379416	ENSG00000158125	XDH	TRUE	FALSE
chr2	31341396	T	C	ENST00000379416	ENSG00000158125	XDH	TRUE	FALSE
chr2	31341396	T	G	ENST00000379416	ENSG00000158125	XDH	TRUE	FALSE
chr2	31342181	A	C	ENST00000379416	ENSG00000158125	XDH	TRUE	FALSE
chr2	31342181	A	G	ENST00000379416	ENSG00000158125	XDH	TRUE	FALSE
chr2	31342181	A	T	ENST00000379416	ENSG00000158125	XDH	TRUE	FALSE
chr2	31342182	C	A	ENST00000379416	ENSG00000158125	XDH	TRUE	FALSE
chr2	31342182	C	G	ENST00000379416	ENSG00000158125	XDH	TRUE	FALSE
chr2	31342182	C	T	ENST00000379416	ENSG00000158125	XDH	TRUE	FALSE
chr2	31342185	T	A	ENST00000379416	ENSG00000158125	XDH	TRUE	TRUE
chr2	31342194	C	A	ENST00000379416	ENSG00000158125	XDH	TRUE	TRUE
chr2	31342201	G	T	ENST00000379416	ENSG00000158125	XDH	TRUE	TRUE
chr2	31342212	C	A	ENST00000379416	ENSG00000158125	XDH	TRUE	TRUE
chr2	31342218	C	A	ENST00000379416	ENSG00000158125	XDH	TRUE	TRUE
chr2	31342222	G	T	ENST00000379416	ENSG00000158125	XDH	TRUE	TRUE
chr2	31342234	A	C	ENST00000379416	ENSG00000158125	XDH	TRUE	TRUE
chr2	31342234	A	T	ENST00000379416	ENSG00000158125	XDH	TRUE	TRUE
chr2	31342243	G	C	ENST00000379416	ENSG00000158125	XDH	TRUE	TRUE
chr2	31342243	G	T	ENST00000379416	ENSG00000158125	XDH	TRUE	TRUE
chr2	31342262	G	C	ENST00000379416	ENSG00000158125	XDH	TRUE	TRUE
chr2	31342262	G	T	ENST00000379416	ENSG00000158125	XDH	TRUE	TRUE
chr2	31342272	C	A	ENST00000379416	ENSG00000158125	XDH	TRUE	TRUE
chr2	31342279	G	C	ENST00000379416	ENSG00000158125	XDH	TRUE	TRUE
chr2	31342279	G	T	ENST00000379416	ENSG00000158125	XDH	TRUE	TRUE
chr2	31342298	C	A	ENST00000379416	ENSG00000158125	XDH	TRUE	FALSE
chr2	31342298	C	G	ENST00000379416	ENSG00000158125	XDH	TRUE	FALSE
chr2	31342298	C	T	ENST00000379416	ENSG00000158125	XDH	TRUE	FALSE
chr2	31342299	T	A	ENST00000379416	ENSG00000158125	XDH	TRUE	FALSE
chr2	31342299	T	C	ENST00000379416	ENSG00000158125	XDH	TRUE	FALSE
chr2	31342299	T	G	ENST00000379416	ENSG00000158125	XDH	TRUE	FALSE
chr2	31344682	A	C	ENST00000379416	ENSG00000158125	XDH	TRUE	FALSE
chr2	31344682	A	G	ENST00000379416	ENSG00000158125	XDH	FALSE	FALSE
chr2	31344682	A	T	ENST00000379416	ENSG00000158125	XDH	TRUE	FALSE
chr2	31344683	C	A	ENST00000379416	ENSG00000158125	XDH	TRUE	FALSE
chr2	31344683	C	G	ENST00000379416	ENSG00000158125	XDH	TRUE	FALSE
chr2	31344683	C	T	ENST00000379416	ENSG00000158125	XDH	TRUE	FALSE
chr2	31344685	T	A	ENST00000379416	ENSG00000158125	XDH	TRUE	TRUE
chr2	31344686	A	C	ENST00000379416	ENSG00000158125	XDH	TRUE	TRUE
chr2	31344686	A	T	ENST00000379416	ENSG00000158125	XDH	TRUE	TRUE
chr2	31344705	A	T	ENST00000379416	ENSG00000158125	XDH	TRUE	TRUE
chr2	31344722	G	C	ENST00000379416	ENSG00000158125	XDH	TRUE	TRUE
chr2	31344722	G	T	ENST00000379416	ENSG00000158125	XDH	TRUE	TRUE
chr2	31344737	C	A	ENST00000379416	ENSG00000158125	XDH	TRUE	FALSE
chr2	31344737	C	G	ENST00000379416	ENSG00000158125	XDH	TRUE	FALSE
chr2	31344737	C	T	ENST00000379416	ENSG00000158125	XDH	TRUE	FALSE
chr2	31344738	T	A	ENST00000379416	ENSG00000158125	XDH	TRUE	FALSE
chr2	31344738	T	C	ENST00000379416	ENSG00000158125	XDH	TRUE	FALSE
chr2	31344738	T	G	ENST00000379416	ENSG00000158125	XDH	TRUE	FALSE
chr2	31346767	A	C	ENST00000379416	ENSG00000158125	XDH	TRUE	FALSE
chr2	31346767	A	G	ENST00000379416	ENSG00000158125	XDH	TRUE	FALSE
chr2	31346767	A	T	ENST00000379416	ENSG00000158125	XDH	TRUE	FALSE
chr2	31346768	C	A	ENST00000379416	ENSG00000158125	XDH	TRUE	FALSE
chr2	31346768	C	G	ENST00000379416	ENSG00000158125	XDH	TRUE	FALSE
chr2	31346768	C	T	ENST00000379416	ENSG00000158125	XDH	TRUE	FALSE
chr2	31346769	C	T	ENST00000379416	ENSG00000158125	XDH	TRUE	TRUE
chr2	31346770	C	T	ENST00000379416	ENSG00000158125	XDH	TRUE	TRUE
chr2	31346777	C	A	ENST00000379416	ENSG00000158125	XDH	TRUE	TRUE
chr2	31346778	C	T	ENST00000379416	ENSG00000158125	XDH	TRUE	TRUE
chr2	31346779	C	T	ENST00000379416	ENSG00000158125	XDH	TRUE	TRUE
chr2	31346798	T	A	ENST00000379416	ENSG00000158125	XDH	TRUE	TRUE
chr2	31346801	T	A	ENST00000379416	ENSG00000158125	XDH	TRUE	TRUE
chr2	31346804	T	A	ENST00000379416	ENSG00000158125	XDH	TRUE	TRUE
chr2	31346805	G	C	ENST00000379416	ENSG00000158125	XDH	TRUE	TRUE
chr2	31346805	G	T	ENST00000379416	ENSG00000158125	XDH	TRUE	TRUE
chr2	31346813	C	A	ENST00000379416	ENSG00000158125	XDH	TRUE	TRUE
chr2	31346822	T	A	ENST00000379416	ENSG00000158125	XDH	TRUE	TRUE
chr2	31346824	A	T	ENST00000379416	ENSG00000158125	XDH	TRUE	TRUE
chr2	31346834	G	A	ENST00000379416	ENSG00000158125	XDH	TRUE	TRUE
chr2	31346835	A	T	ENST00000379416	ENSG00000158125	XDH	TRUE	TRUE
chr2	31346844	C	A	ENST00000379416	ENSG00000158125	XDH	TRUE	FALSE
chr2	31346844	C	G	ENST00000379416	ENSG00000158125	XDH	TRUE	FALSE
chr2	31346844	C	T	ENST00000379416	ENSG00000158125	XDH	TRUE	FALSE
chr2	31346845	T	A	ENST00000379416	ENSG00000158125	XDH	TRUE	FALSE
chr2	31346845	T	C	ENST00000379416	ENSG00000158125	XDH	TRUE	FALSE
chr2	31346845	T	G	ENST00000379416	ENSG00000158125	XDH	TRUE	FALSE
chr2	31347520	A	C	ENST00000379416	ENSG00000158125	XDH	TRUE	FALSE
chr2	31347520	A	G	ENST00000379416	ENSG00000158125	XDH	TRUE	FALSE
chr2	31347520	A	T	ENST00000379416	ENSG00000158125	XDH	TRUE	FALSE
chr2	31347521	C	A	ENST00000379416	ENSG00000158125	XDH	TRUE	FALSE
chr2	31347521	C	G	ENST00000379416	ENSG00000158125	XDH	TRUE	FALSE
chr2	31347521	C	T	ENST00000379416	ENSG00000158125	XDH	TRUE	FALSE
chr2	31347522	A	C	ENST00000379416	ENSG00000158125	XDH	TRUE	TRUE
chr2	31347522	A	T	ENST00000379416	ENSG00000158125	XDH	TRUE	TRUE
chr2	31347533	G	A	ENST00000379416	ENSG00000158125	XDH	TRUE	TRUE
chr2	31347536	C	A	ENST00000379416	ENSG00000158125	XDH	TRUE	TRUE
chr2	31347602	C	A	ENST00000379416	ENSG00000158125	XDH	TRUE	TRUE
chr2	31347609	A	C	ENST00000379416	ENSG00000158125	XDH	TRUE	TRUE
chr2	31347609	A	T	ENST00000379416	ENSG00000158125	XDH	TRUE	TRUE
chr2	31347617	T	A	ENST00000379416	ENSG00000158125	XDH	TRUE	TRUE
chr2	31347632	T	A	ENST00000379416	ENSG00000158125	XDH	TRUE	TRUE
chr2	31347641	T	A	ENST00000379416	ENSG00000158125	XDH	TRUE	TRUE
chr2	31347651	C	A	ENST00000379416	ENSG00000158125	XDH	TRUE	FALSE
chr2	31347651	C	G	ENST00000379416	ENSG00000158125	XDH	TRUE	FALSE
chr2	31347651	C	T	ENST00000379416	ENSG00000158125	XDH	TRUE	FALSE
chr2	31347652	T	A	ENST00000379416	ENSG00000158125	XDH	TRUE	FALSE
chr2	31347652	T	C	ENST00000379416	ENSG00000158125	XDH	TRUE	FALSE
chr2	31347652	T	G	ENST00000379416	ENSG00000158125	XDH	TRUE	FALSE
chr2	31348266	A	C	ENST00000379416	ENSG00000158125	XDH	TRUE	FALSE
chr2	31348266	A	G	ENST00000379416	ENSG00000158125	XDH	TRUE	FALSE
chr2	31348266	A	T	ENST00000379416	ENSG00000158125	XDH	TRUE	FALSE
chr2	31348267	C	A	ENST00000379416	ENSG00000158125	XDH	TRUE	FALSE
chr2	31348267	C	G	ENST00000379416	ENSG00000158125	XDH	TRUE	FALSE
chr2	31348267	C	T	ENST00000379416	ENSG00000158125	XDH	TRUE	FALSE
chr2	31348270	G	A	ENST00000379416	ENSG00000158125	XDH	TRUE	TRUE
chr2	31348279	T	A	ENST00000379416	ENSG00000158125	XDH	TRUE	TRUE
chr2	31348294	G	A	ENST00000379416	ENSG00000158125	XDH	TRUE	TRUE
chr2	31348303	C	A	ENST00000379416	ENSG00000158125	XDH	TRUE	TRUE
chr2	31348340	G	C	ENST00000379416	ENSG00000158125	XDH	TRUE	TRUE
chr2	31348340	G	T	ENST00000379416	ENSG00000158125	XDH	TRUE	TRUE
chr2	31348360	C	A	ENST00000379416	ENSG00000158125	XDH	TRUE	TRUE
chr2	31348364	C	A	ENST00000379416	ENSG00000158125	XDH	TRUE	FALSE
chr2	31348364	C	G	ENST00000379416	ENSG00000158125	XDH	TRUE	FALSE
chr2	31348364	C	T	ENST00000379416	ENSG00000158125	XDH	TRUE	FALSE
chr2	31348365	T	A	ENST00000379416	ENSG00000158125	XDH	TRUE	FALSE
chr2	31348365	T	C	ENST00000379416	ENSG00000158125	XDH	TRUE	FALSE
chr2	31348365	T	G	ENST00000379416	ENSG00000158125	XDH	TRUE	FALSE
chr2	31348897	A	C	ENST00000379416	ENSG00000158125	XDH	TRUE	FALSE
chr2	31348897	A	G	ENST00000379416	ENSG00000158125	XDH	TRUE	FALSE
chr2	31348897	A	T	ENST00000379416	ENSG00000158125	XDH	TRUE	FALSE
chr2	31348898	C	A	ENST00000379416	ENSG00000158125	XDH	TRUE	FALSE
chr2	31348898	C	G	ENST00000379416	ENSG00000158125	XDH	TRUE	FALSE
chr2	31348898	C	T	ENST00000379416	ENSG00000158125	XDH	TRUE	FALSE
chr2	31348901	G	A	ENST00000379416	ENSG00000158125	XDH	TRUE	TRUE
chr2	31348931	C	A	ENST00000379416	ENSG00000158125	XDH	TRUE	TRUE
chr2	31348937	T	A	ENST00000379416	ENSG00000158125	XDH	TRUE	TRUE
chr2	31348950	G	T	ENST00000379416	ENSG00000158125	XDH	TRUE	TRUE
chr2	31348954	A	T	ENST00000379416	ENSG00000158125	XDH	TRUE	TRUE
chr2	31348958	C	A	ENST00000379416	ENSG00000158125	XDH	TRUE	TRUE
chr2	31348961	T	A	ENST00000379416	ENSG00000158125	XDH	TRUE	TRUE
chr2	31348964	T	A	ENST00000379416	ENSG00000158125	XDH	TRUE	TRUE
chr2	31348967	T	A	ENST00000379416	ENSG00000158125	XDH	TRUE	TRUE
chr2	31348968	C	T	ENST00000379416	ENSG00000158125	XDH	TRUE	TRUE
chr2	31348969	C	T	ENST00000379416	ENSG00000158125	XDH	TRUE	TRUE
chr2	31348971	A	T	ENST00000379416	ENSG00000158125	XDH	TRUE	TRUE
chr2	31348979	C	A	ENST00000379416	ENSG00000158125	XDH	TRUE	TRUE
chr2	31348981	C	A	ENST00000379416	ENSG00000158125	XDH	TRUE	FALSE
chr2	31348981	C	G	ENST00000379416	ENSG00000158125	XDH	TRUE	FALSE
chr2	31348981	C	T	ENST00000379416	ENSG00000158125	XDH	TRUE	FALSE
chr2	31348982	T	A	ENST00000379416	ENSG00000158125	XDH	TRUE	FALSE
chr2	31348982	T	C	ENST00000379416	ENSG00000158125	XDH	TRUE	FALSE
chr2	31348982	T	G	ENST00000379416	ENSG00000158125	XDH	TRUE	FALSE
chr2	31349684	A	C	ENST00000379416	ENSG00000158125	XDH	TRUE	FALSE
chr2	31349684	A	G	ENST00000379416	ENSG00000158125	XDH	TRUE	FALSE
chr2	31349684	A	T	ENST00000379416	ENSG00000158125	XDH	TRUE	FALSE
chr2	31349685	C	A	ENST00000379416	ENSG00000158125	XDH	TRUE	FALSE
chr2	31349685	C	G	ENST00000379416	ENSG00000158125	XDH	TRUE	FALSE
chr2	31349685	C	T	ENST00000379416	ENSG00000158125	XDH	TRUE	FALSE
chr2	31349687	T	A	ENST00000379416	ENSG00000158125	XDH	TRUE	TRUE
chr2	31349696	T	A	ENST00000379416	ENSG00000158125	XDH	TRUE	TRUE
chr2	31349705	C	A	ENST00000379416	ENSG00000158125	XDH	TRUE	TRUE
chr2	31349711	T	A	ENST00000379416	ENSG00000158125	XDH	TRUE	TRUE
chr2	31349721	A	C	ENST00000379416	ENSG00000158125	XDH	TRUE	TRUE
chr2	31349721	A	T	ENST00000379416	ENSG00000158125	XDH	TRUE	TRUE
chr2	31349726	G	A	ENST00000379416	ENSG00000158125	XDH	TRUE	TRUE
chr2	31349739	G	T	ENST00000379416	ENSG00000158125	XDH	TRUE	TRUE
chr2	31349744	C	A	ENST00000379416	ENSG00000158125	XDH	TRUE	TRUE
chr2	31349747	C	A	ENST00000379416	ENSG00000158125	XDH	TRUE	TRUE
chr2	31349748	C	T	ENST00000379416	ENSG00000158125	XDH	TRUE	TRUE
chr2	31349749	C	T	ENST00000379416	ENSG00000158125	XDH	TRUE	TRUE
chr2	31349751	G	T	ENST00000379416	ENSG00000158125	XDH	TRUE	TRUE
chr2	31349756	T	A	ENST00000379416	ENSG00000158125	XDH	TRUE	TRUE
chr2	31349761	A	T	ENST00000379416	ENSG00000158125	XDH	TRUE	TRUE
chr2	31349774	C	A	ENST00000379416	ENSG00000158125	XDH	TRUE	TRUE
chr2	31349780	T	A	ENST00000379416	ENSG00000158125	XDH	TRUE	TRUE
chr2	31349783	G	A	ENST00000379416	ENSG00000158125	XDH	TRUE	TRUE
chr2	31349807	C	A	ENST00000379416	ENSG00000158125	XDH	TRUE	TRUE
chr2	31349810	T	A	ENST00000379416	ENSG00000158125	XDH	TRUE	TRUE
chr2	31349811	G	C	ENST00000379416	ENSG00000158125	XDH	TRUE	TRUE
chr2	31349811	G	T	ENST00000379416	ENSG00000158125	XDH	TRUE	TRUE
chr2	31349822	T	A	ENST00000379416	ENSG00000158125	XDH	TRUE	TRUE
chr2	31349825	T	A	ENST00000379416	ENSG00000158125	XDH	TRUE	TRUE
chr2	31349832	C	A	ENST00000379416	ENSG00000158125	XDH	TRUE	FALSE
chr2	31349832	C	G	ENST00000379416	ENSG00000158125	XDH	TRUE	FALSE
chr2	31349832	C	T	ENST00000379416	ENSG00000158125	XDH	TRUE	FALSE
chr2	31349833	T	A	ENST00000379416	ENSG00000158125	XDH	TRUE	FALSE
chr2	31349833	T	C	ENST00000379416	ENSG00000158125	XDH	TRUE	FALSE
chr2	31349833	T	G	ENST00000379416	ENSG00000158125	XDH	TRUE	FALSE
chr2	31350030	A	C	ENST00000379416	ENSG00000158125	XDH	TRUE	FALSE
chr2	31350030	A	G	ENST00000379416	ENSG00000158125	XDH	FALSE	FALSE
chr2	31350030	A	T	ENST00000379416	ENSG00000158125	XDH	TRUE	FALSE
chr2	31350031	C	A	ENST00000379416	ENSG00000158125	XDH	TRUE	FALSE
chr2	31350031	C	G	ENST00000379416	ENSG00000158125	XDH	TRUE	FALSE
chr2	31350031	C	T	ENST00000379416	ENSG00000158125	XDH	TRUE	FALSE
chr2	31350034	C	A	ENST00000379416	ENSG00000158125	XDH	TRUE	TRUE
chr2	31350037	C	A	ENST00000379416	ENSG00000158125	XDH	TRUE	TRUE
chr2	31350050	A	T	ENST00000379416	ENSG00000158125	XDH	TRUE	TRUE
chr2	31350067	C	A	ENST00000379416	ENSG00000158125	XDH	TRUE	TRUE
chr2	31350074	C	T	ENST00000379416	ENSG00000158125	XDH	TRUE	TRUE
chr2	31350075	C	T	ENST00000379416	ENSG00000158125	XDH	TRUE	TRUE
chr2	31350077	G	T	ENST00000379416	ENSG00000158125	XDH	TRUE	TRUE
chr2	31350082	C	A	ENST00000379416	ENSG00000158125	XDH	TRUE	TRUE
chr2	31350100	G	A	ENST00000379416	ENSG00000158125	XDH	TRUE	TRUE
chr2	31350148	T	A	ENST00000379416	ENSG00000158125	XDH	TRUE	TRUE
chr2	31350149	G	T	ENST00000379416	ENSG00000158125	XDH	TRUE	TRUE
chr2	31350184	T	A	ENST00000379416	ENSG00000158125	XDH	TRUE	TRUE
chr2	31350185	A	C	ENST00000379416	ENSG00000158125	XDH	TRUE	TRUE
chr2	31350185	A	T	ENST00000379416	ENSG00000158125	XDH	TRUE	TRUE
chr2	31350188	G	T	ENST00000379416	ENSG00000158125	XDH	TRUE	TRUE
chr2	31350207	A	C	ENST00000379416	ENSG00000158125	XDH	TRUE	TRUE
chr2	31350207	A	T	ENST00000379416	ENSG00000158125	XDH	TRUE	TRUE
chr2	31350214	G	A	ENST00000379416	ENSG00000158125	XDH	TRUE	TRUE
chr2	31350217	C	A	ENST00000379416	ENSG00000158125	XDH	TRUE	TRUE
chr2	31350224	C	A	ENST00000379416	ENSG00000158125	XDH	TRUE	FALSE
chr2	31350224	C	G	ENST00000379416	ENSG00000158125	XDH	TRUE	FALSE
chr2	31350224	C	T	ENST00000379416	ENSG00000158125	XDH	TRUE	FALSE
chr2	31350225	T	A	ENST00000379416	ENSG00000158125	XDH	TRUE	FALSE
chr2	31350225	T	C	ENST00000379416	ENSG00000158125	XDH	TRUE	FALSE
chr2	31350225	T	G	ENST00000379416	ENSG00000158125	XDH	TRUE	FALSE
chr2	31364156	A	C	ENST00000379416	ENSG00000158125	XDH	TRUE	FALSE
chr2	31364156	A	G	ENST00000379416	ENSG00000158125	XDH	TRUE	FALSE
chr2	31364156	A	T	ENST00000379416	ENSG00000158125	XDH	TRUE	FALSE
chr2	31364157	C	A	ENST00000379416	ENSG00000158125	XDH	TRUE	FALSE
chr2	31364157	C	G	ENST00000379416	ENSG00000158125	XDH	TRUE	FALSE
chr2	31364157	C	T	ENST00000379416	ENSG00000158125	XDH	TRUE	FALSE
chr2	31364163	G	A	ENST00000379416	ENSG00000158125	XDH	TRUE	TRUE
chr2	31364175	G	A	ENST00000379416	ENSG00000158125	XDH	TRUE	TRUE
chr2	31364208	C	A	ENST00000379416	ENSG00000158125	XDH	TRUE	TRUE
chr2	31364232	T	A	ENST00000379416	ENSG00000158125	XDH	TRUE	TRUE
chr2	31364245	C	A	ENST00000379416	ENSG00000158125	XDH	TRUE	FALSE
chr2	31364245	C	G	ENST00000379416	ENSG00000158125	XDH	TRUE	FALSE
chr2	31364245	C	T	ENST00000379416	ENSG00000158125	XDH	TRUE	FALSE
chr2	31364246	T	A	ENST00000379416	ENSG00000158125	XDH	TRUE	FALSE
chr2	31364246	T	C	ENST00000379416	ENSG00000158125	XDH	TRUE	FALSE
chr2	31364246	T	G	ENST00000379416	ENSG00000158125	XDH	TRUE	FALSE
chr2	31365455	A	C	ENST00000379416	ENSG00000158125	XDH	FALSE	FALSE
chr2	31365455	A	G	ENST00000379416	ENSG00000158125	XDH	FALSE	FALSE
chr2	31365455	A	T	ENST00000379416	ENSG00000158125	XDH	FALSE	FALSE
chr2	31365456	C	A	ENST00000379416	ENSG00000158125	XDH	FALSE	FALSE
chr2	31365456	C	G	ENST00000379416	ENSG00000158125	XDH	FALSE	FALSE
chr2	31365456	C	T	ENST00000379416	ENSG00000158125	XDH	FALSE	FALSE
chr2	31365459	T	A	ENST00000379416	ENSG00000158125	XDH	TRUE	TRUE
chr2	31365460	G	C	ENST00000379416	ENSG00000158125	XDH	TRUE	TRUE
chr2	31365460	G	T	ENST00000379416	ENSG00000158125	XDH	TRUE	TRUE
chr2	31365465	T	A	ENST00000379416	ENSG00000158125	XDH	TRUE	TRUE
chr2	31365483	T	A	ENST00000379416	ENSG00000158125	XDH	TRUE	TRUE
chr2	31365507	C	A	ENST00000379416	ENSG00000158125	XDH	TRUE	TRUE
chr2	31365523	G	T	ENST00000379416	ENSG00000158125	XDH	TRUE	TRUE
chr2	31365528	G	A	ENST00000379416	ENSG00000158125	XDH	TRUE	TRUE
chr2	31365545	C	A	ENST00000379416	ENSG00000158125	XDH	FALSE	FALSE
chr2	31365545	C	G	ENST00000379416	ENSG00000158125	XDH	FALSE	FALSE
chr2	31365545	C	T	ENST00000379416	ENSG00000158125	XDH	FALSE	FALSE
chr2	31365546	T	A	ENST00000379416	ENSG00000158125	XDH	FALSE	FALSE
chr2	31365546	T	C	ENST00000379416	ENSG00000158125	XDH	FALSE	FALSE
chr2	31365546	T	G	ENST00000379416	ENSG00000158125	XDH	FALSE	FALSE
chr2	31365974	A	C	ENST00000379416	ENSG00000158125	XDH	TRUE	FALSE
chr2	31365974	A	G	ENST00000379416	ENSG00000158125	XDH	TRUE	FALSE
chr2	31365974	A	T	ENST00000379416	ENSG00000158125	XDH	TRUE	FALSE
chr2	31365975	C	A	ENST00000379416	ENSG00000158125	XDH	TRUE	FALSE
chr2	31365975	C	G	ENST00000379416	ENSG00000158125	XDH	TRUE	FALSE
chr2	31365975	C	T	ENST00000379416	ENSG00000158125	XDH	TRUE	FALSE
chr2	31365977	T	A	ENST00000379416	ENSG00000158125	XDH	TRUE	TRUE
chr2	31365978	A	C	ENST00000379416	ENSG00000158125	XDH	TRUE	TRUE
chr2	31365978	A	T	ENST00000379416	ENSG00000158125	XDH	TRUE	TRUE
chr2	31366025	C	A	ENST00000379416	ENSG00000158125	XDH	TRUE	TRUE
chr2	31366028	T	A	ENST00000379416	ENSG00000158125	XDH	TRUE	TRUE
chr2	31366034	C	A	ENST00000379416	ENSG00000158125	XDH	TRUE	TRUE
chr2	31366043	C	A	ENST00000379416	ENSG00000158125	XDH	TRUE	TRUE
chr2	31366046	C	A	ENST00000379416	ENSG00000158125	XDH	TRUE	TRUE
chr2	31366052	T	A	ENST00000379416	ENSG00000158125	XDH	TRUE	TRUE
chr2	31366055	T	A	ENST00000379416	ENSG00000158125	XDH	TRUE	TRUE
chr2	31366061	G	A	ENST00000379416	ENSG00000158125	XDH	TRUE	TRUE
chr2	31366090	A	T	ENST00000379416	ENSG00000158125	XDH	TRUE	TRUE
chr2	31366097	T	A	ENST00000379416	ENSG00000158125	XDH	TRUE	TRUE
chr2	31366110	C	A	ENST00000379416	ENSG00000158125	XDH	TRUE	FALSE
chr2	31366110	C	G	ENST00000379416	ENSG00000158125	XDH	TRUE	FALSE
chr2	31366110	C	T	ENST00000379416	ENSG00000158125	XDH	TRUE	FALSE
chr2	31366111	T	A	ENST00000379416	ENSG00000158125	XDH	TRUE	FALSE
chr2	31366111	T	C	ENST00000379416	ENSG00000158125	XDH	TRUE	FALSE
chr2	31366111	T	G	ENST00000379416	ENSG00000158125	XDH	TRUE	FALSE
chr2	31366868	A	C	ENST00000379416	ENSG00000158125	XDH	TRUE	FALSE
chr2	31366868	A	G	ENST00000379416	ENSG00000158125	XDH	TRUE	FALSE
chr2	31366868	A	T	ENST00000379416	ENSG00000158125	XDH	TRUE	FALSE
chr2	31366869	C	A	ENST00000379416	ENSG00000158125	XDH	TRUE	FALSE
chr2	31366869	C	G	ENST00000379416	ENSG00000158125	XDH	TRUE	FALSE
chr2	31366869	C	T	ENST00000379416	ENSG00000158125	XDH	TRUE	FALSE
chr2	31366872	G	A	ENST00000379416	ENSG00000158125	XDH	TRUE	TRUE
chr2	31366878	T	A	ENST00000379416	ENSG00000158125	XDH	TRUE	TRUE
chr2	31366890	G	A	ENST00000379416	ENSG00000158125	XDH	TRUE	TRUE
chr2	31366908	C	A	ENST00000379416	ENSG00000158125	XDH	TRUE	TRUE
chr2	31366914	C	A	ENST00000379416	ENSG00000158125	XDH	TRUE	TRUE
chr2	31366923	C	A	ENST00000379416	ENSG00000158125	XDH	TRUE	TRUE
chr2	31366929	T	A	ENST00000379416	ENSG00000158125	XDH	TRUE	TRUE
chr2	31366945	G	T	ENST00000379416	ENSG00000158125	XDH	TRUE	TRUE
chr2	31366956	C	A	ENST00000379416	ENSG00000158125	XDH	TRUE	TRUE
chr2	31366960	G	C	ENST00000379416	ENSG00000158125	XDH	TRUE	TRUE
chr2	31366960	G	T	ENST00000379416	ENSG00000158125	XDH	TRUE	TRUE
chr2	31366971	C	A	ENST00000379416	ENSG00000158125	XDH	TRUE	TRUE
chr2	31366974	G	A	ENST00000379416	ENSG00000158125	XDH	TRUE	TRUE
chr2	31366984	G	C	ENST00000379416	ENSG00000158125	XDH	TRUE	TRUE
chr2	31366984	G	T	ENST00000379416	ENSG00000158125	XDH	TRUE	TRUE
chr2	31366992	C	A	ENST00000379416	ENSG00000158125	XDH	TRUE	TRUE
chr2	31366995	C	A	ENST00000379416	ENSG00000158125	XDH	TRUE	FALSE
chr2	31366995	C	G	ENST00000379416	ENSG00000158125	XDH	TRUE	FALSE
chr2	31366995	C	T	ENST00000379416	ENSG00000158125	XDH	TRUE	FALSE
chr2	31366996	T	A	ENST00000379416	ENSG00000158125	XDH	TRUE	FALSE
chr2	31366996	T	C	ENST00000379416	ENSG00000158125	XDH	TRUE	FALSE
chr2	31366996	T	G	ENST00000379416	ENSG00000158125	XDH	TRUE	FALSE
chr2	31367959	A	C	ENST00000379416	ENSG00000158125	XDH	TRUE	FALSE
chr2	31367959	A	G	ENST00000379416	ENSG00000158125	XDH	TRUE	FALSE
chr2	31367959	A	T	ENST00000379416	ENSG00000158125	XDH	TRUE	FALSE
chr2	31367960	C	A	ENST00000379416	ENSG00000158125	XDH	TRUE	FALSE
chr2	31367960	C	G	ENST00000379416	ENSG00000158125	XDH	TRUE	FALSE
chr2	31367960	C	T	ENST00000379416	ENSG00000158125	XDH	TRUE	FALSE
chr2	31367963	G	C	ENST00000379416	ENSG00000158125	XDH	TRUE	TRUE
chr2	31367963	G	T	ENST00000379416	ENSG00000158125	XDH	TRUE	TRUE
chr2	31367982	C	A	ENST00000379416	ENSG00000158125	XDH	TRUE	TRUE
chr2	31367994	T	A	ENST00000379416	ENSG00000158125	XDH	TRUE	TRUE
chr2	31367997	T	A	ENST00000379416	ENSG00000158125	XDH	TRUE	TRUE
chr2	31368009	T	A	ENST00000379416	ENSG00000158125	XDH	TRUE	TRUE
chr2	31368012	C	A	ENST00000379416	ENSG00000158125	XDH	TRUE	TRUE
chr2	31368018	T	A	ENST00000379416	ENSG00000158125	XDH	TRUE	TRUE
chr2	31368024	C	A	ENST00000379416	ENSG00000158125	XDH	TRUE	TRUE
chr2	31368030	C	A	ENST00000379416	ENSG00000158125	XDH	TRUE	TRUE
chr2	31368031	A	C	ENST00000379416	ENSG00000158125	XDH	TRUE	TRUE
chr2	31368031	A	T	ENST00000379416	ENSG00000158125	XDH	TRUE	TRUE
chr2	31368048	T	A	ENST00000379416	ENSG00000158125	XDH	TRUE	TRUE
chr2	31368058	C	A	ENST00000379416	ENSG00000158125	XDH	TRUE	FALSE
chr2	31368058	C	G	ENST00000379416	ENSG00000158125	XDH	TRUE	FALSE
chr2	31368058	C	T	ENST00000379416	ENSG00000158125	XDH	TRUE	FALSE
chr2	31368059	T	A	ENST00000379416	ENSG00000158125	XDH	TRUE	FALSE
chr2	31368059	T	C	ENST00000379416	ENSG00000158125	XDH	TRUE	FALSE
chr2	31368059	T	G	ENST00000379416	ENSG00000158125	XDH	TRUE	FALSE
chr2	31368539	A	C	ENST00000379416	ENSG00000158125	XDH	TRUE	FALSE
chr2	31368539	A	G	ENST00000379416	ENSG00000158125	XDH	TRUE	FALSE
chr2	31368539	A	T	ENST00000379416	ENSG00000158125	XDH	TRUE	FALSE
chr2	31368540	C	A	ENST00000379416	ENSG00000158125	XDH	TRUE	FALSE
chr2	31368540	C	G	ENST00000379416	ENSG00000158125	XDH	TRUE	FALSE
chr2	31368540	C	T	ENST00000379416	ENSG00000158125	XDH	TRUE	FALSE
chr2	31368543	C	A	ENST00000379416	ENSG00000158125	XDH	TRUE	TRUE
chr2	31368567	C	A	ENST00000379416	ENSG00000158125	XDH	TRUE	TRUE
chr2	31368570	C	A	ENST00000379416	ENSG00000158125	XDH	TRUE	TRUE
chr2	31368571	A	C	ENST00000379416	ENSG00000158125	XDH	TRUE	TRUE
chr2	31368571	A	T	ENST00000379416	ENSG00000158125	XDH	TRUE	TRUE
chr2	31368582	T	A	ENST00000379416	ENSG00000158125	XDH	TRUE	TRUE
chr2	31368591	G	A	ENST00000379416	ENSG00000158125	XDH	TRUE	TRUE
chr2	31368600	T	A	ENST00000379416	ENSG00000158125	XDH	TRUE	TRUE
chr2	31368603	G	A	ENST00000379416	ENSG00000158125	XDH	TRUE	TRUE
chr2	31368612	C	A	ENST00000379416	ENSG00000158125	XDH	TRUE	TRUE
chr2	31368652	A	T	ENST00000379416	ENSG00000158125	XDH	TRUE	TRUE
chr2	31368661	C	A	ENST00000379416	ENSG00000158125	XDH	TRUE	FALSE
chr2	31368661	C	G	ENST00000379416	ENSG00000158125	XDH	TRUE	FALSE
chr2	31368661	C	T	ENST00000379416	ENSG00000158125	XDH	TRUE	FALSE
chr2	31368662	T	A	ENST00000379416	ENSG00000158125	XDH	TRUE	FALSE
chr2	31368662	T	C	ENST00000379416	ENSG00000158125	XDH	TRUE	FALSE
chr2	31368662	T	G	ENST00000379416	ENSG00000158125	XDH	TRUE	FALSE
chr2	31370353	A	C	ENST00000379416	ENSG00000158125	XDH	TRUE	FALSE
chr2	31370353	A	G	ENST00000379416	ENSG00000158125	XDH	FALSE	FALSE
chr2	31370353	A	T	ENST00000379416	ENSG00000158125	XDH	TRUE	FALSE
chr2	31370354	C	A	ENST00000379416	ENSG00000158125	XDH	TRUE	FALSE
chr2	31370354	C	G	ENST00000379416	ENSG00000158125	XDH	TRUE	FALSE
chr2	31370354	C	T	ENST00000379416	ENSG00000158125	XDH	TRUE	FALSE
chr2	31370357	T	A	ENST00000379416	ENSG00000158125	XDH	TRUE	TRUE
chr2	31370363	T	A	ENST00000379416	ENSG00000158125	XDH	TRUE	TRUE
chr2	31370378	C	A	ENST00000379416	ENSG00000158125	XDH	TRUE	TRUE
chr2	31370385	A	T	ENST00000379416	ENSG00000158125	XDH	TRUE	TRUE
chr2	31370393	C	A	ENST00000379416	ENSG00000158125	XDH	TRUE	TRUE
chr2	31370433	A	T	ENST00000379416	ENSG00000158125	XDH	TRUE	TRUE
chr2	31370453	T	A	ENST00000379416	ENSG00000158125	XDH	TRUE	TRUE
chr2	31370456	T	A	ENST00000379416	ENSG00000158125	XDH	TRUE	TRUE
chr2	31370462	C	A	ENST00000379416	ENSG00000158125	XDH	TRUE	TRUE
chr2	31370464	G	C	ENST00000379416	ENSG00000158125	XDH	TRUE	TRUE
chr2	31370464	G	T	ENST00000379416	ENSG00000158125	XDH	TRUE	TRUE
chr2	31370479	C	A	ENST00000379416	ENSG00000158125	XDH	TRUE	FALSE
chr2	31370479	C	G	ENST00000379416	ENSG00000158125	XDH	TRUE	FALSE
chr2	31370479	C	T	ENST00000379416	ENSG00000158125	XDH	TRUE	FALSE
chr2	31370480	T	A	ENST00000379416	ENSG00000158125	XDH	TRUE	FALSE
chr2	31370480	T	C	ENST00000379416	ENSG00000158125	XDH	TRUE	FALSE
chr2	31370480	T	G	ENST00000379416	ENSG00000158125	XDH	TRUE	FALSE
chr2	31372226	A	C	ENST00000379416	ENSG00000158125	XDH	TRUE	FALSE
chr2	31372226	A	G	ENST00000379416	ENSG00000158125	XDH	TRUE	FALSE
chr2	31372226	A	T	ENST00000379416	ENSG00000158125	XDH	TRUE	FALSE
chr2	31372227	C	A	ENST00000379416	ENSG00000158125	XDH	TRUE	FALSE
chr2	31372227	C	G	ENST00000379416	ENSG00000158125	XDH	TRUE	FALSE
chr2	31372227	C	T	ENST00000379416	ENSG00000158125	XDH	TRUE	FALSE
chr2	31372229	T	A	ENST00000379416	ENSG00000158125	XDH	TRUE	TRUE
chr2	31372235	T	A	ENST00000379416	ENSG00000158125	XDH	TRUE	TRUE
chr2	31372277	C	A	ENST00000379416	ENSG00000158125	XDH	TRUE	TRUE
chr2	31372283	C	A	ENST00000379416	ENSG00000158125	XDH	TRUE	TRUE
chr2	31372284	G	C	ENST00000379416	ENSG00000158125	XDH	TRUE	TRUE
chr2	31372284	G	T	ENST00000379416	ENSG00000158125	XDH	TRUE	TRUE
chr2	31372302	A	T	ENST00000379416	ENSG00000158125	XDH	TRUE	TRUE
chr2	31372305	G	C	ENST00000379416	ENSG00000158125	XDH	TRUE	TRUE
chr2	31372305	G	T	ENST00000379416	ENSG00000158125	XDH	TRUE	TRUE
chr2	31372316	C	A	ENST00000379416	ENSG00000158125	XDH	TRUE	TRUE
chr2	31372328	G	A	ENST00000379416	ENSG00000158125	XDH	TRUE	TRUE
chr2	31372373	C	A	ENST00000379416	ENSG00000158125	XDH	TRUE	TRUE
chr2	31372376	C	A	ENST00000379416	ENSG00000158125	XDH	TRUE	TRUE
chr2	31372382	G	A	ENST00000379416	ENSG00000158125	XDH	TRUE	TRUE
chr2	31372388	T	A	ENST00000379416	ENSG00000158125	XDH	TRUE	TRUE
chr2	31372397	C	A	ENST00000379416	ENSG00000158125	XDH	TRUE	TRUE
chr2	31372398	C	A	ENST00000379416	ENSG00000158125	XDH	TRUE	FALSE
chr2	31372398	C	G	ENST00000379416	ENSG00000158125	XDH	TRUE	FALSE
chr2	31372398	C	T	ENST00000379416	ENSG00000158125	XDH	TRUE	FALSE
chr2	31372399	T	A	ENST00000379416	ENSG00000158125	XDH	TRUE	FALSE
chr2	31372399	T	C	ENST00000379416	ENSG00000158125	XDH	TRUE	FALSE
chr2	31372399	T	G	ENST00000379416	ENSG00000158125	XDH	TRUE	FALSE
chr2	31373871	A	C	ENST00000379416	ENSG00000158125	XDH	TRUE	FALSE
chr2	31373871	A	G	ENST00000379416	ENSG00000158125	XDH	TRUE	FALSE
chr2	31373871	A	T	ENST00000379416	ENSG00000158125	XDH	TRUE	FALSE
chr2	31373872	C	A	ENST00000379416	ENSG00000158125	XDH	TRUE	FALSE
chr2	31373872	C	G	ENST00000379416	ENSG00000158125	XDH	TRUE	FALSE
chr2	31373872	C	T	ENST00000379416	ENSG00000158125	XDH	TRUE	FALSE
chr2	31373875	G	A	ENST00000379416	ENSG00000158125	XDH	TRUE	TRUE
chr2	31373884	G	A	ENST00000379416	ENSG00000158125	XDH	TRUE	TRUE
chr2	31373905	T	A	ENST00000379416	ENSG00000158125	XDH	TRUE	TRUE
chr2	31373908	G	A	ENST00000379416	ENSG00000158125	XDH	TRUE	TRUE
chr2	31373916	A	C	ENST00000379416	ENSG00000158125	XDH	TRUE	TRUE
chr2	31373916	A	T	ENST00000379416	ENSG00000158125	XDH	TRUE	TRUE
chr2	31373947	T	A	ENST00000379416	ENSG00000158125	XDH	TRUE	TRUE
chr2	31373951	A	T	ENST00000379416	ENSG00000158125	XDH	TRUE	TRUE
chr2	31373956	T	A	ENST00000379416	ENSG00000158125	XDH	TRUE	TRUE
chr2	31373957	C	A	ENST00000379416	ENSG00000158125	XDH	TRUE	FALSE
chr2	31373957	C	G	ENST00000379416	ENSG00000158125	XDH	TRUE	FALSE
chr2	31373957	C	T	ENST00000379416	ENSG00000158125	XDH	TRUE	FALSE
chr2	31373958	T	A	ENST00000379416	ENSG00000158125	XDH	TRUE	FALSE
chr2	31373958	T	C	ENST00000379416	ENSG00000158125	XDH	TRUE	FALSE
chr2	31373958	T	G	ENST00000379416	ENSG00000158125	XDH	TRUE	FALSE
chr2	31375378	A	C	ENST00000379416	ENSG00000158125	XDH	TRUE	FALSE
chr2	31375378	A	G	ENST00000379416	ENSG00000158125	XDH	TRUE	FALSE
chr2	31375378	A	T	ENST00000379416	ENSG00000158125	XDH	TRUE	FALSE
chr2	31375379	C	A	ENST00000379416	ENSG00000158125	XDH	TRUE	FALSE
chr2	31375379	C	G	ENST00000379416	ENSG00000158125	XDH	TRUE	FALSE
chr2	31375379	C	T	ENST00000379416	ENSG00000158125	XDH	TRUE	FALSE
chr2	31375385	C	A	ENST00000379416	ENSG00000158125	XDH	TRUE	TRUE
chr2	31375394	C	A	ENST00000379416	ENSG00000158125	XDH	TRUE	TRUE
chr2	31375397	G	A	ENST00000379416	ENSG00000158125	XDH	TRUE	TRUE
chr2	31375406	T	A	ENST00000379416	ENSG00000158125	XDH	TRUE	TRUE
chr2	31375409	G	A	ENST00000379416	ENSG00000158125	XDH	TRUE	TRUE
chr2	31375422	G	C	ENST00000379416	ENSG00000158125	XDH	TRUE	TRUE
chr2	31375422	G	T	ENST00000379416	ENSG00000158125	XDH	TRUE	TRUE
chr2	31375430	T	A	ENST00000379416	ENSG00000158125	XDH	TRUE	TRUE
chr2	31375455	G	T	ENST00000379416	ENSG00000158125	XDH	TRUE	TRUE
chr2	31375505	C	A	ENST00000379416	ENSG00000158125	XDH	TRUE	TRUE
chr2	31375508	C	A	ENST00000379416	ENSG00000158125	XDH	TRUE	TRUE
chr2	31375517	C	A	ENST00000379416	ENSG00000158125	XDH	TRUE	TRUE
chr2	31375521	A	T	ENST00000379416	ENSG00000158125	XDH	TRUE	TRUE
chr2	31375532	G	A	ENST00000379416	ENSG00000158125	XDH	TRUE	TRUE
chr2	31375541	C	A	ENST00000379416	ENSG00000158125	XDH	TRUE	TRUE
chr2	31375544	C	A	ENST00000379416	ENSG00000158125	XDH	TRUE	TRUE
chr2	31375547	T	A	ENST00000379416	ENSG00000158125	XDH	TRUE	TRUE
chr2	31375548	C	T	ENST00000379416	ENSG00000158125	XDH	TRUE	TRUE
chr2	31375549	C	T	ENST00000379416	ENSG00000158125	XDH	TRUE	TRUE
chr2	31375555	C	A	ENST00000379416	ENSG00000158125	XDH	TRUE	FALSE
chr2	31375555	C	G	ENST00000379416	ENSG00000158125	XDH	TRUE	FALSE
chr2	31375555	C	T	ENST00000379416	ENSG00000158125	XDH	TRUE	FALSE
chr2	31375556	T	A	ENST00000379416	ENSG00000158125	XDH	TRUE	FALSE
chr2	31375556	T	C	ENST00000379416	ENSG00000158125	XDH	TRUE	FALSE
chr2	31375556	T	G	ENST00000379416	ENSG00000158125	XDH	TRUE	FALSE
chr2	31377051	A	C	ENST00000379416	ENSG00000158125	XDH	FALSE	FALSE
chr2	31377051	A	G	ENST00000379416	ENSG00000158125	XDH	FALSE	FALSE
chr2	31377051	A	T	ENST00000379416	ENSG00000158125	XDH	FALSE	FALSE
chr2	31377052	C	A	ENST00000379416	ENSG00000158125	XDH	FALSE	FALSE
chr2	31377052	C	G	ENST00000379416	ENSG00000158125	XDH	FALSE	FALSE
chr2	31377052	C	T	ENST00000379416	ENSG00000158125	XDH	FALSE	FALSE
chr2	31377054	T	A	ENST00000379416	ENSG00000158125	XDH	TRUE	TRUE
chr2	31377063	G	A	ENST00000379416	ENSG00000158125	XDH	TRUE	TRUE
chr2	31377069	G	A	ENST00000379416	ENSG00000158125	XDH	TRUE	TRUE
chr2	31377078	T	A	ENST00000379416	ENSG00000158125	XDH	TRUE	TRUE
chr2	31377086	G	C	ENST00000379416	ENSG00000158125	XDH	TRUE	TRUE
chr2	31377086	G	T	ENST00000379416	ENSG00000158125	XDH	TRUE	TRUE
chr2	31377096	T	A	ENST00000379416	ENSG00000158125	XDH	TRUE	TRUE
chr2	31377108	C	A	ENST00000379416	ENSG00000158125	XDH	TRUE	TRUE
chr2	31377112	A	C	ENST00000379416	ENSG00000158125	XDH	TRUE	TRUE
chr2	31377112	A	T	ENST00000379416	ENSG00000158125	XDH	TRUE	TRUE
chr2	31377115	G	T	ENST00000379416	ENSG00000158125	XDH	TRUE	TRUE
chr2	31377129	C	A	ENST00000379416	ENSG00000158125	XDH	TRUE	TRUE
chr2	31377132	G	A	ENST00000379416	ENSG00000158125	XDH	TRUE	TRUE
chr2	31377138	C	A	ENST00000379416	ENSG00000158125	XDH	TRUE	TRUE
chr2	31377147	C	A	ENST00000379416	ENSG00000158125	XDH	TRUE	TRUE
chr2	31377153	T	A	ENST00000379416	ENSG00000158125	XDH	TRUE	TRUE
chr2	31377158	A	C	ENST00000379416	ENSG00000158125	XDH	TRUE	TRUE
chr2	31377158	A	T	ENST00000379416	ENSG00000158125	XDH	TRUE	TRUE
chr2	31377165	T	A	ENST00000379416	ENSG00000158125	XDH	TRUE	TRUE
chr2	31377183	T	A	ENST00000379416	ENSG00000158125	XDH	TRUE	TRUE
chr2	31377198	C	A	ENST00000379416	ENSG00000158125	XDH	TRUE	TRUE
chr2	31377201	T	A	ENST00000379416	ENSG00000158125	XDH	TRUE	TRUE
chr2	31377213	G	A	ENST00000379416	ENSG00000158125	XDH	TRUE	TRUE
chr2	31377216	T	A	ENST00000379416	ENSG00000158125	XDH	TRUE	TRUE
chr2	31377224	G	C	ENST00000379416	ENSG00000158125	XDH	TRUE	TRUE
chr2	31377224	G	T	ENST00000379416	ENSG00000158125	XDH	TRUE	TRUE
chr2	31377229	A	C	ENST00000379416	ENSG00000158125	XDH	TRUE	TRUE
chr2	31377229	A	T	ENST00000379416	ENSG00000158125	XDH	TRUE	TRUE
chr2	31377234	C	A	ENST00000379416	ENSG00000158125	XDH	TRUE	TRUE
chr2	31377238	C	A	ENST00000379416	ENSG00000158125	XDH	TRUE	FALSE
chr2	31377238	C	G	ENST00000379416	ENSG00000158125	XDH	TRUE	FALSE
chr2	31377238	C	T	ENST00000379416	ENSG00000158125	XDH	TRUE	FALSE
chr2	31377239	T	A	ENST00000379416	ENSG00000158125	XDH	TRUE	FALSE
chr2	31377239	T	C	ENST00000379416	ENSG00000158125	XDH	TRUE	FALSE
chr2	31377239	T	G	ENST00000379416	ENSG00000158125	XDH	TRUE	FALSE
chr2	31379865	A	C	ENST00000379416	ENSG00000158125	XDH	TRUE	FALSE
chr2	31379865	A	G	ENST00000379416	ENSG00000158125	XDH	TRUE	FALSE
chr2	31379865	A	T	ENST00000379416	ENSG00000158125	XDH	TRUE	FALSE
chr2	31379866	C	A	ENST00000379416	ENSG00000158125	XDH	TRUE	FALSE
chr2	31379866	C	G	ENST00000379416	ENSG00000158125	XDH	TRUE	FALSE
chr2	31379866	C	T	ENST00000379416	ENSG00000158125	XDH	TRUE	FALSE
chr2	31379869	C	A	ENST00000379416	ENSG00000158125	XDH	TRUE	TRUE
chr2	31379876	G	C	ENST00000379416	ENSG00000158125	XDH	TRUE	TRUE
chr2	31379876	G	T	ENST00000379416	ENSG00000158125	XDH	TRUE	TRUE
chr2	31379887	C	A	ENST00000379416	ENSG00000158125	XDH	TRUE	TRUE
chr2	31379905	C	A	ENST00000379416	ENSG00000158125	XDH	TRUE	TRUE
chr2	31379908	C	A	ENST00000379416	ENSG00000158125	XDH	TRUE	TRUE
chr2	31379926	T	A	ENST00000379416	ENSG00000158125	XDH	TRUE	TRUE
chr2	31379929	T	A	ENST00000379416	ENSG00000158125	XDH	TRUE	TRUE
chr2	31379930	G	C	ENST00000379416	ENSG00000158125	XDH	TRUE	TRUE
chr2	31379930	G	T	ENST00000379416	ENSG00000158125	XDH	TRUE	TRUE
chr2	31379959	G	A	ENST00000379416	ENSG00000158125	XDH	TRUE	TRUE
chr2	31379968	T	A	ENST00000379416	ENSG00000158125	XDH	TRUE	TRUE
chr2	31379977	C	A	ENST00000379416	ENSG00000158125	XDH	TRUE	FALSE
chr2	31379977	C	G	ENST00000379416	ENSG00000158125	XDH	TRUE	FALSE
chr2	31379977	C	T	ENST00000379416	ENSG00000158125	XDH	TRUE	FALSE
chr2	31379978	T	A	ENST00000379416	ENSG00000158125	XDH	TRUE	FALSE
chr2	31379978	T	C	ENST00000379416	ENSG00000158125	XDH	TRUE	FALSE
chr2	31379978	T	G	ENST00000379416	ENSG00000158125	XDH	TRUE	FALSE
chr2	31381631	A	C	ENST00000379416	ENSG00000158125	XDH	TRUE	FALSE
chr2	31381631	A	G	ENST00000379416	ENSG00000158125	XDH	TRUE	FALSE
chr2	31381631	A	T	ENST00000379416	ENSG00000158125	XDH	TRUE	FALSE
chr2	31381632	C	A	ENST00000379416	ENSG00000158125	XDH	TRUE	FALSE
chr2	31381632	C	G	ENST00000379416	ENSG00000158125	XDH	TRUE	FALSE
chr2	31381632	C	T	ENST00000379416	ENSG00000158125	XDH	TRUE	FALSE
chr2	31381636	T	A	ENST00000379416	ENSG00000158125	XDH	TRUE	TRUE
chr2	31381654	T	A	ENST00000379416	ENSG00000158125	XDH	TRUE	TRUE
chr2	31381720	C	A	ENST00000379416	ENSG00000158125	XDH	TRUE	TRUE
chr2	31381727	C	A	ENST00000379416	ENSG00000158125	XDH	TRUE	FALSE
chr2	31381727	C	G	ENST00000379416	ENSG00000158125	XDH	TRUE	FALSE
chr2	31381727	C	T	ENST00000379416	ENSG00000158125	XDH	TRUE	FALSE
chr2	31381728	T	A	ENST00000379416	ENSG00000158125	XDH	TRUE	FALSE
chr2	31381728	T	C	ENST00000379416	ENSG00000158125	XDH	TRUE	FALSE
chr2	31381728	T	G	ENST00000379416	ENSG00000158125	XDH	TRUE	FALSE
chr2	31382999	A	C	ENST00000379416	ENSG00000158125	XDH	TRUE	FALSE
chr2	31382999	A	G	ENST00000379416	ENSG00000158125	XDH	TRUE	FALSE
chr2	31382999	A	T	ENST00000379416	ENSG00000158125	XDH	TRUE	FALSE
chr2	31383000	C	A	ENST00000379416	ENSG00000158125	XDH	TRUE	FALSE
chr2	31383000	C	G	ENST00000379416	ENSG00000158125	XDH	TRUE	FALSE
chr2	31383000	C	T	ENST00000379416	ENSG00000158125	XDH	TRUE	FALSE
chr2	31383012	T	A	ENST00000379416	ENSG00000158125	XDH	TRUE	TRUE
chr2	31383018	G	A	ENST00000379416	ENSG00000158125	XDH	TRUE	TRUE
chr2	31383021	T	A	ENST00000379416	ENSG00000158125	XDH	TRUE	TRUE
chr2	31383031	C	T	ENST00000379416	ENSG00000158125	XDH	TRUE	TRUE
chr2	31383032	C	T	ENST00000379416	ENSG00000158125	XDH	TRUE	TRUE
chr2	31383042	G	A	ENST00000379416	ENSG00000158125	XDH	TRUE	TRUE
chr2	31383045	C	A	ENST00000379416	ENSG00000158125	XDH	TRUE	TRUE
chr2	31383057	T	A	ENST00000379416	ENSG00000158125	XDH	TRUE	TRUE
chr2	31383066	C	A	ENST00000379416	ENSG00000158125	XDH	TRUE	TRUE
chr2	31383072	T	A	ENST00000379416	ENSG00000158125	XDH	TRUE	TRUE
chr2	31383075	G	A	ENST00000379416	ENSG00000158125	XDH	TRUE	TRUE
chr2	31383087	T	A	ENST00000379416	ENSG00000158125	XDH	TRUE	TRUE
chr2	31383111	T	A	ENST00000379416	ENSG00000158125	XDH	TRUE	TRUE
chr2	31383114	C	A	ENST00000379416	ENSG00000158125	XDH	TRUE	TRUE
chr2	31383130	G	T	ENST00000379416	ENSG00000158125	XDH	TRUE	TRUE
chr2	31383141	C	A	ENST00000379416	ENSG00000158125	XDH	TRUE	TRUE
chr2	31383153	C	A	ENST00000379416	ENSG00000158125	XDH	FALSE	FALSE
chr2	31383153	C	G	ENST00000379416	ENSG00000158125	XDH	FALSE	FALSE
chr2	31383153	C	T	ENST00000379416	ENSG00000158125	XDH	FALSE	FALSE
chr2	31383154	T	A	ENST00000379416	ENSG00000158125	XDH	FALSE	FALSE
chr2	31383154	T	C	ENST00000379416	ENSG00000158125	XDH	FALSE	FALSE
chr2	31383154	T	G	ENST00000379416	ENSG00000158125	XDH	FALSE	FALSE
chr2	31383753	A	C	ENST00000379416	ENSG00000158125	XDH	TRUE	FALSE
chr2	31383753	A	G	ENST00000379416	ENSG00000158125	XDH	TRUE	FALSE
chr2	31383753	A	T	ENST00000379416	ENSG00000158125	XDH	TRUE	FALSE
chr2	31383754	C	A	ENST00000379416	ENSG00000158125	XDH	TRUE	FALSE
chr2	31383754	C	G	ENST00000379416	ENSG00000158125	XDH	TRUE	FALSE
chr2	31383754	C	T	ENST00000379416	ENSG00000158125	XDH	TRUE	FALSE
chr2	31383764	C	A	ENST00000379416	ENSG00000158125	XDH	TRUE	TRUE
chr2	31383770	C	A	ENST00000379416	ENSG00000158125	XDH	TRUE	TRUE
chr2	31383775	G	T	ENST00000379416	ENSG00000158125	XDH	TRUE	TRUE
chr2	31383785	C	A	ENST00000379416	ENSG00000158125	XDH	TRUE	TRUE
chr2	31383792	C	T	ENST00000379416	ENSG00000158125	XDH	TRUE	TRUE
chr2	31383793	C	T	ENST00000379416	ENSG00000158125	XDH	TRUE	TRUE
chr2	31383801	G	T	ENST00000379416	ENSG00000158125	XDH	TRUE	TRUE
chr2	31383830	T	A	ENST00000379416	ENSG00000158125	XDH	TRUE	TRUE
chr2	31383836	T	A	ENST00000379416	ENSG00000158125	XDH	TRUE	TRUE
chr2	31383842	C	A	ENST00000379416	ENSG00000158125	XDH	TRUE	TRUE
chr2	31383848	C	A	ENST00000379416	ENSG00000158125	XDH	TRUE	FALSE
chr2	31383848	C	G	ENST00000379416	ENSG00000158125	XDH	TRUE	FALSE
chr2	31383848	C	T	ENST00000379416	ENSG00000158125	XDH	TRUE	FALSE
chr2	31383849	T	A	ENST00000379416	ENSG00000158125	XDH	TRUE	FALSE
chr2	31383849	T	C	ENST00000379416	ENSG00000158125	XDH	TRUE	FALSE
chr2	31383849	T	G	ENST00000379416	ENSG00000158125	XDH	TRUE	FALSE
chr2	31386412	A	C	ENST00000379416	ENSG00000158125	XDH	TRUE	FALSE
chr2	31386412	A	G	ENST00000379416	ENSG00000158125	XDH	TRUE	FALSE
chr2	31386412	A	T	ENST00000379416	ENSG00000158125	XDH	TRUE	FALSE
chr2	31386413	C	A	ENST00000379416	ENSG00000158125	XDH	TRUE	FALSE
chr2	31386413	C	G	ENST00000379416	ENSG00000158125	XDH	TRUE	FALSE
chr2	31386413	C	T	ENST00000379416	ENSG00000158125	XDH	TRUE	FALSE
chr2	31386420	C	A	ENST00000379416	ENSG00000158125	XDH	TRUE	TRUE
chr2	31386441	T	A	ENST00000379416	ENSG00000158125	XDH	TRUE	TRUE
chr2	31386456	G	A	ENST00000379416	ENSG00000158125	XDH	TRUE	TRUE
chr2	31386462	T	A	ENST00000379416	ENSG00000158125	XDH	TRUE	TRUE
chr2	31386477	C	A	ENST00000379416	ENSG00000158125	XDH	TRUE	TRUE
chr2	31386480	T	A	ENST00000379416	ENSG00000158125	XDH	TRUE	TRUE
chr2	31386488	G	C	ENST00000379416	ENSG00000158125	XDH	TRUE	TRUE
chr2	31386488	G	T	ENST00000379416	ENSG00000158125	XDH	TRUE	TRUE
chr2	31386495	G	A	ENST00000379416	ENSG00000158125	XDH	TRUE	TRUE
chr2	31386499	C	T	ENST00000379416	ENSG00000158125	XDH	TRUE	TRUE
chr2	31386500	C	T	ENST00000379416	ENSG00000158125	XDH	TRUE	TRUE
chr2	31386513	C	A	ENST00000379416	ENSG00000158125	XDH	TRUE	TRUE
chr2	31386519	C	A	ENST00000379416	ENSG00000158125	XDH	TRUE	TRUE
chr2	31386525	G	A	ENST00000379416	ENSG00000158125	XDH	TRUE	TRUE
chr2	31386531	G	A	ENST00000379416	ENSG00000158125	XDH	TRUE	TRUE
chr2	31386534	T	A	ENST00000379416	ENSG00000158125	XDH	TRUE	TRUE
chr2	31386549	T	A	ENST00000379416	ENSG00000158125	XDH	TRUE	TRUE
chr2	31386556	C	A	ENST00000379416	ENSG00000158125	XDH	TRUE	FALSE
chr2	31386556	C	G	ENST00000379416	ENSG00000158125	XDH	TRUE	FALSE
chr2	31386556	C	T	ENST00000379416	ENSG00000158125	XDH	TRUE	FALSE
chr2	31386557	T	A	ENST00000379416	ENSG00000158125	XDH	TRUE	FALSE
chr2	31386557	T	C	ENST00000379416	ENSG00000158125	XDH	TRUE	FALSE
chr2	31386557	T	G	ENST00000379416	ENSG00000158125	XDH	TRUE	FALSE
chr2	31387809	A	C	ENST00000379416	ENSG00000158125	XDH	TRUE	FALSE
chr2	31387809	A	G	ENST00000379416	ENSG00000158125	XDH	TRUE	FALSE
chr2	31387809	A	T	ENST00000379416	ENSG00000158125	XDH	TRUE	FALSE
chr2	31387810	C	A	ENST00000379416	ENSG00000158125	XDH	TRUE	FALSE
chr2	31387810	C	G	ENST00000379416	ENSG00000158125	XDH	TRUE	FALSE
chr2	31387810	C	T	ENST00000379416	ENSG00000158125	XDH	TRUE	FALSE
chr2	31387815	A	T	ENST00000379416	ENSG00000158125	XDH	TRUE	TRUE
chr2	31387819	C	A	ENST00000379416	ENSG00000158125	XDH	TRUE	TRUE
chr2	31387837	C	A	ENST00000379416	ENSG00000158125	XDH	TRUE	TRUE
chr2	31387840	G	A	ENST00000379416	ENSG00000158125	XDH	TRUE	TRUE
chr2	31387864	C	A	ENST00000379416	ENSG00000158125	XDH	TRUE	TRUE
chr2	31387867	C	A	ENST00000379416	ENSG00000158125	XDH	TRUE	TRUE
chr2	31387873	T	A	ENST00000379416	ENSG00000158125	XDH	TRUE	TRUE
chr2	31387878	A	C	ENST00000379416	ENSG00000158125	XDH	TRUE	TRUE
chr2	31387878	A	T	ENST00000379416	ENSG00000158125	XDH	TRUE	TRUE
chr2	31387887	G	T	ENST00000379416	ENSG00000158125	XDH	TRUE	TRUE
chr2	31387898	C	A	ENST00000379416	ENSG00000158125	XDH	TRUE	FALSE
chr2	31387898	C	G	ENST00000379416	ENSG00000158125	XDH	TRUE	FALSE
chr2	31387898	C	T	ENST00000379416	ENSG00000158125	XDH	TRUE	FALSE
chr2	31387899	T	A	ENST00000379416	ENSG00000158125	XDH	TRUE	FALSE
chr2	31387899	T	C	ENST00000379416	ENSG00000158125	XDH	TRUE	FALSE
chr2	31387899	T	G	ENST00000379416	ENSG00000158125	XDH	TRUE	FALSE
chr2	31388225	A	C	ENST00000379416	ENSG00000158125	XDH	FALSE	FALSE
chr2	31388225	A	G	ENST00000379416	ENSG00000158125	XDH	FALSE	FALSE
chr2	31388225	A	T	ENST00000379416	ENSG00000158125	XDH	FALSE	FALSE
chr2	31388226	C	A	ENST00000379416	ENSG00000158125	XDH	FALSE	FALSE
chr2	31388226	C	G	ENST00000379416	ENSG00000158125	XDH	FALSE	FALSE
chr2	31388226	C	T	ENST00000379416	ENSG00000158125	XDH	FALSE	FALSE
chr2	31388228	G	C	ENST00000379416	ENSG00000158125	XDH	TRUE	TRUE
chr2	31388228	G	T	ENST00000379416	ENSG00000158125	XDH	TRUE	TRUE
chr2	31388238	T	A	ENST00000379416	ENSG00000158125	XDH	TRUE	TRUE
chr2	31388241	T	A	ENST00000379416	ENSG00000158125	XDH	TRUE	TRUE
chr2	31388244	G	A	ENST00000379416	ENSG00000158125	XDH	TRUE	TRUE
chr2	31388251	G	T	ENST00000379416	ENSG00000158125	XDH	TRUE	TRUE
chr2	31388254	G	T	ENST00000379416	ENSG00000158125	XDH	TRUE	TRUE
chr2	31388277	C	A	ENST00000379416	ENSG00000158125	XDH	TRUE	TRUE
chr2	31388280	C	A	ENST00000379416	ENSG00000158125	XDH	TRUE	TRUE
chr2	31388281	A	T	ENST00000379416	ENSG00000158125	XDH	TRUE	TRUE
chr2	31388284	G	T	ENST00000379416	ENSG00000158125	XDH	TRUE	TRUE
chr2	31388289	C	A	ENST00000379416	ENSG00000158125	XDH	TRUE	TRUE
chr2	31388296	C	A	ENST00000379416	ENSG00000158125	XDH	FALSE	FALSE
chr2	31388296	C	G	ENST00000379416	ENSG00000158125	XDH	FALSE	FALSE
chr2	31388296	C	T	ENST00000379416	ENSG00000158125	XDH	FALSE	FALSE
chr2	31388297	T	A	ENST00000379416	ENSG00000158125	XDH	FALSE	FALSE
chr2	31388297	T	C	ENST00000379416	ENSG00000158125	XDH	FALSE	FALSE
chr2	31388297	T	G	ENST00000379416	ENSG00000158125	XDH	FALSE	FALSE
chr2	31397666	A	C	ENST00000379416	ENSG00000158125	XDH	TRUE	FALSE
chr2	31397666	A	G	ENST00000379416	ENSG00000158125	XDH	TRUE	FALSE
chr2	31397666	A	T	ENST00000379416	ENSG00000158125	XDH	TRUE	FALSE
chr2	31397667	C	A	ENST00000379416	ENSG00000158125	XDH	TRUE	FALSE
chr2	31397667	C	G	ENST00000379416	ENSG00000158125	XDH	TRUE	FALSE
chr2	31397667	C	T	ENST00000379416	ENSG00000158125	XDH	TRUE	FALSE
chr2	31397691	G	A	ENST00000379416	ENSG00000158125	XDH	TRUE	TRUE
chr2	31397703	T	A	ENST00000379416	ENSG00000158125	XDH	TRUE	TRUE
chr2	31397704	G	C	ENST00000379416	ENSG00000158125	XDH	TRUE	TRUE
chr2	31397704	G	T	ENST00000379416	ENSG00000158125	XDH	TRUE	TRUE
chr2	31397713	G	T	ENST00000379416	ENSG00000158125	XDH	TRUE	TRUE
chr2	31397719	G	T	ENST00000379416	ENSG00000158125	XDH	TRUE	TRUE
chr2	31397730	C	A	ENST00000379416	ENSG00000158125	XDH	TRUE	FALSE
chr2	31397730	C	G	ENST00000379416	ENSG00000158125	XDH	TRUE	FALSE
chr2	31397730	C	T	ENST00000379416	ENSG00000158125	XDH	TRUE	FALSE
chr2	31397731	T	A	ENST00000379416	ENSG00000158125	XDH	TRUE	FALSE
chr2	31397731	T	C	ENST00000379416	ENSG00000158125	XDH	TRUE	FALSE
chr2	31397731	T	G	ENST00000379416	ENSG00000158125	XDH	TRUE	FALSE
chr2	31398571	A	C	ENST00000379416	ENSG00000158125	XDH	TRUE	FALSE
chr2	31398571	A	G	ENST00000379416	ENSG00000158125	XDH	TRUE	FALSE
chr2	31398571	A	T	ENST00000379416	ENSG00000158125	XDH	TRUE	FALSE
chr2	31398572	C	A	ENST00000379416	ENSG00000158125	XDH	TRUE	FALSE
chr2	31398572	C	G	ENST00000379416	ENSG00000158125	XDH	TRUE	FALSE
chr2	31398572	C	T	ENST00000379416	ENSG00000158125	XDH	TRUE	FALSE
chr2	31398573	C	A	ENST00000379416	ENSG00000158125	XDH	TRUE	TRUE
chr2	31398576	G	A	ENST00000379416	ENSG00000158125	XDH	TRUE	TRUE
chr2	31398588	C	A	ENST00000379416	ENSG00000158125	XDH	TRUE	TRUE
chr2	31398594	C	A	ENST00000379416	ENSG00000158125	XDH	TRUE	TRUE
chr2	31398597	C	A	ENST00000379416	ENSG00000158125	XDH	TRUE	TRUE
chr2	31398609	C	A	ENST00000379416	ENSG00000158125	XDH	TRUE	TRUE
chr2	31398615	G	A	ENST00000379416	ENSG00000158125	XDH	TRUE	TRUE
chr2	31398631	G	C	ENST00000379416	ENSG00000158125	XDH	TRUE	TRUE
chr2	31398631	G	T	ENST00000379416	ENSG00000158125	XDH	TRUE	TRUE
chr2	31398658	G	T	ENST00000379416	ENSG00000158125	XDH	TRUE	TRUE
chr2	31398667	G	T	ENST00000379416	ENSG00000158125	XDH	TRUE	TRUE
chr2	31398672	G	A	ENST00000379416	ENSG00000158125	XDH	TRUE	TRUE
chr2	31398687	T	A	ENST00000379416	ENSG00000158125	XDH	TRUE	TRUE
chr2	31398696	T	A	ENST00000379416	ENSG00000158125	XDH	TRUE	TRUE
chr2	31398699	C	A	ENST00000379416	ENSG00000158125	XDH	TRUE	TRUE
chr2	31398700	C	A	ENST00000379416	ENSG00000158125	XDH	TRUE	FALSE
chr2	31398700	C	G	ENST00000379416	ENSG00000158125	XDH	TRUE	FALSE
chr2	31398700	C	T	ENST00000379416	ENSG00000158125	XDH	TRUE	FALSE
chr2	31398701	T	A	ENST00000379416	ENSG00000158125	XDH	TRUE	FALSE
chr2	31398701	T	C	ENST00000379416	ENSG00000158125	XDH	TRUE	FALSE
chr2	31398701	T	G	ENST00000379416	ENSG00000158125	XDH	TRUE	FALSE
chr2	31401218	A	C	ENST00000379416	ENSG00000158125	XDH	FALSE	FALSE
chr2	31401218	A	G	ENST00000379416	ENSG00000158125	XDH	FALSE	FALSE
chr2	31401218	A	T	ENST00000379416	ENSG00000158125	XDH	FALSE	FALSE
chr2	31401219	C	A	ENST00000379416	ENSG00000158125	XDH	FALSE	FALSE
chr2	31401219	C	G	ENST00000379416	ENSG00000158125	XDH	FALSE	FALSE
chr2	31401219	C	T	ENST00000379416	ENSG00000158125	XDH	FALSE	FALSE
chr2	31401222	G	A	ENST00000379416	ENSG00000158125	XDH	TRUE	TRUE
chr2	31401243	T	A	ENST00000379416	ENSG00000158125	XDH	TRUE	TRUE
chr2	31401252	C	A	ENST00000379416	ENSG00000158125	XDH	TRUE	TRUE
chr2	31401258	C	A	ENST00000379416	ENSG00000158125	XDH	TRUE	TRUE
chr2	31401261	C	A	ENST00000379416	ENSG00000158125	XDH	TRUE	TRUE
chr2	31401287	A	T	ENST00000379416	ENSG00000158125	XDH	TRUE	TRUE
chr2	31401292	G	T	ENST00000379416	ENSG00000158125	XDH	TRUE	TRUE
chr2	31401307	G	T	ENST00000379416	ENSG00000158125	XDH	TRUE	TRUE
chr2	31401329	C	A	ENST00000379416	ENSG00000158125	XDH	FALSE	FALSE
chr2	31401329	C	G	ENST00000379416	ENSG00000158125	XDH	FALSE	FALSE
chr2	31401329	C	T	ENST00000379416	ENSG00000158125	XDH	FALSE	FALSE
chr2	31401330	T	A	ENST00000379416	ENSG00000158125	XDH	FALSE	FALSE
chr2	31401330	T	C	ENST00000379416	ENSG00000158125	XDH	FALSE	FALSE
chr2	31401330	T	G	ENST00000379416	ENSG00000158125	XDH	FALSE	FALSE
chr2	31403046	A	C	ENST00000379416	ENSG00000158125	XDH	FALSE	FALSE
chr2	31403046	A	G	ENST00000379416	ENSG00000158125	XDH	FALSE	FALSE
chr2	31403046	A	T	ENST00000379416	ENSG00000158125	XDH	FALSE	FALSE
chr2	31403047	C	A	ENST00000379416	ENSG00000158125	XDH	FALSE	FALSE
chr2	31403047	C	G	ENST00000379416	ENSG00000158125	XDH	FALSE	FALSE
chr2	31403047	C	T	ENST00000379416	ENSG00000158125	XDH	FALSE	FALSE
chr2	31403055	T	A	ENST00000379416	ENSG00000158125	XDH	TRUE	TRUE
chr2	31403061	G	A	ENST00000379416	ENSG00000158125	XDH	TRUE	TRUE
chr2	31403071	A	C	ENST00000379416	ENSG00000158125	XDH	TRUE	TRUE
chr2	31403071	A	T	ENST00000379416	ENSG00000158125	XDH	TRUE	TRUE
chr2	31403076	T	A	ENST00000379416	ENSG00000158125	XDH	TRUE	TRUE
chr2	31403092	G	T	ENST00000379416	ENSG00000158125	XDH	TRUE	TRUE
chr2	31403101	G	T	ENST00000379416	ENSG00000158125	XDH	TRUE	TRUE
chr2	31403112	C	A	ENST00000379416	ENSG00000158125	XDH	TRUE	TRUE
chr2	31403115	C	A	ENST00000379416	ENSG00000158125	XDH	TRUE	TRUE
chr2	31403116	A	T	ENST00000379416	ENSG00000158125	XDH	TRUE	TRUE
chr2	31403127	T	A	ENST00000379416	ENSG00000158125	XDH	TRUE	TRUE
chr2	31403133	C	A	ENST00000379416	ENSG00000158125	XDH	TRUE	TRUE
chr2	31403144	A	T	ENST00000379416	ENSG00000158125	XDH	TRUE	TRUE
chr2	31403145	C	A	ENST00000379416	ENSG00000158125	XDH	FALSE	FALSE
chr2	31403145	C	G	ENST00000379416	ENSG00000158125	XDH	FALSE	FALSE
chr2	31403145	C	T	ENST00000379416	ENSG00000158125	XDH	FALSE	FALSE
chr2	31403146	T	A	ENST00000379416	ENSG00000158125	XDH	FALSE	FALSE
chr2	31403146	T	C	ENST00000379416	ENSG00000158125	XDH	FALSE	FALSE
chr2	31403146	T	G	ENST00000379416	ENSG00000158125	XDH	FALSE	FALSE
chr2	31405905	A	C	ENST00000379416	ENSG00000158125	XDH	FALSE	FALSE
chr2	31405905	A	G	ENST00000379416	ENSG00000158125	XDH	FALSE	FALSE
chr2	31405905	A	T	ENST00000379416	ENSG00000158125	XDH	FALSE	FALSE
chr2	31405906	C	A	ENST00000379416	ENSG00000158125	XDH	FALSE	FALSE
chr2	31405906	C	G	ENST00000379416	ENSG00000158125	XDH	FALSE	FALSE
chr2	31405906	C	T	ENST00000379416	ENSG00000158125	XDH	FALSE	FALSE
chr2	31405910	T	A	ENST00000379416	ENSG00000158125	XDH	TRUE	TRUE
chr2	31405913	T	A	ENST00000379416	ENSG00000158125	XDH	TRUE	TRUE
chr2	31405916	T	A	ENST00000379416	ENSG00000158125	XDH	TRUE	TRUE
chr2	31405920	G	C	ENST00000379416	ENSG00000158125	XDH	TRUE	TRUE
chr2	31405920	G	T	ENST00000379416	ENSG00000158125	XDH	TRUE	TRUE
chr2	31405927	A	T	ENST00000379416	ENSG00000158125	XDH	TRUE	TRUE
chr2	31405940	C	A	ENST00000379416	ENSG00000158125	XDH	TRUE	FALSE
chr2	31405955	T	A	ENST00000379416	ENSG00000158125	XDH	FALSE	FALSE
chr2	31405958	C	A	ENST00000379416	ENSG00000158125	XDH	FALSE	FALSE
chr2	31405965	C	A	ENST00000379416	ENSG00000158125	XDH	TRUE	FALSE
chr2	31405965	C	G	ENST00000379416	ENSG00000158125	XDH	TRUE	FALSE
chr2	31405965	C	T	ENST00000379416	ENSG00000158125	XDH	TRUE	FALSE
chr2	31405966	T	A	ENST00000379416	ENSG00000158125	XDH	TRUE	FALSE
chr2	31405966	T	C	ENST00000379416	ENSG00000158125	XDH	TRUE	FALSE
chr2	31405966	T	G	ENST00000379416	ENSG00000158125	XDH	TRUE	FALSE
chr2	31414623	A	C	ENST00000379416	ENSG00000158125	XDH	FALSE	FALSE
chr2	31414623	A	G	ENST00000379416	ENSG00000158125	XDH	FALSE	FALSE
chr2	31414623	A	T	ENST00000379416	ENSG00000158125	XDH	FALSE	FALSE
chr2	31414624	C	A	ENST00000379416	ENSG00000158125	XDH	FALSE	FALSE
chr2	31414624	C	G	ENST00000379416	ENSG00000158125	XDH	FALSE	FALSE
chr2	31414624	C	T	ENST00000379416	ENSG00000158125	XDH	FALSE	FALSE
chr2	31414627	T	A	ENST00000379416	ENSG00000158125	XDH	FALSE	FALSE
chr2	31414630	T	A	ENST00000379416	ENSG00000158125	XDH	FALSE	FALSE
chr2	31414650	A	T	ENST00000379416	ENSG00000158125	XDH	FALSE	FALSE
chr2	31414654	T	A	ENST00000379416	ENSG00000158125	XDH	FALSE	FALSE
chr2	31526222	T	A	ENST00000622030	ENSG00000277893	SRD5A2	FALSE	FALSE
chr2	31526231	T	A	ENST00000622030	ENSG00000277893	SRD5A2	FALSE	FALSE
chr2	31526235	G	C	ENST00000622030	ENSG00000277893	SRD5A2	FALSE	FALSE
chr2	31526235	G	T	ENST00000622030	ENSG00000277893	SRD5A2	FALSE	FALSE
chr2	31526243	C	A	ENST00000622030	ENSG00000277893	SRD5A2	FALSE	FALSE
chr2	31526252	T	A	ENST00000622030	ENSG00000277893	SRD5A2	FALSE	FALSE
chr2	31526256	G	C	ENST00000622030	ENSG00000277893	SRD5A2	FALSE	FALSE
chr2	31526256	G	T	ENST00000622030	ENSG00000277893	SRD5A2	FALSE	FALSE
chr2	31526263	C	A	ENST00000622030	ENSG00000277893	SRD5A2	TRUE	FALSE
chr2	31526263	C	G	ENST00000622030	ENSG00000277893	SRD5A2	TRUE	FALSE
chr2	31526263	C	T	ENST00000622030	ENSG00000277893	SRD5A2	TRUE	FALSE
chr2	31526264	T	A	ENST00000622030	ENSG00000277893	SRD5A2	TRUE	FALSE
chr2	31526264	T	C	ENST00000622030	ENSG00000277893	SRD5A2	TRUE	FALSE
chr2	31526264	T	G	ENST00000622030	ENSG00000277893	SRD5A2	TRUE	FALSE
chr2	31529305	A	C	ENST00000622030	ENSG00000277893	SRD5A2	FALSE	FALSE
chr2	31529305	A	G	ENST00000622030	ENSG00000277893	SRD5A2	FALSE	FALSE
chr2	31529305	A	T	ENST00000622030	ENSG00000277893	SRD5A2	FALSE	FALSE
chr2	31529306	C	A	ENST00000622030	ENSG00000277893	SRD5A2	FALSE	FALSE
chr2	31529306	C	G	ENST00000622030	ENSG00000277893	SRD5A2	FALSE	FALSE
chr2	31529306	C	T	ENST00000622030	ENSG00000277893	SRD5A2	FALSE	FALSE
chr2	31529326	G	A	ENST00000622030	ENSG00000277893	SRD5A2	FALSE	FALSE
chr2	31529339	A	T	ENST00000622030	ENSG00000277893	SRD5A2	FALSE	FALSE
chr2	31529346	G	C	ENST00000622030	ENSG00000277893	SRD5A2	FALSE	FALSE
chr2	31529346	G	T	ENST00000622030	ENSG00000277893	SRD5A2	FALSE	FALSE
chr2	31529378	C	T	ENST00000622030	ENSG00000277893	SRD5A2	TRUE	TRUE
chr2	31529379	C	T	ENST00000622030	ENSG00000277893	SRD5A2	TRUE	TRUE
chr2	31529393	A	C	ENST00000622030	ENSG00000277893	SRD5A2	TRUE	TRUE
chr2	31529393	A	T	ENST00000622030	ENSG00000277893	SRD5A2	TRUE	TRUE
chr2	31529402	C	T	ENST00000622030	ENSG00000277893	SRD5A2	TRUE	TRUE
chr2	31529403	C	T	ENST00000622030	ENSG00000277893	SRD5A2	TRUE	TRUE
chr2	31529407	C	A	ENST00000622030	ENSG00000277893	SRD5A2	TRUE	TRUE
chr2	31529416	C	A	ENST00000622030	ENSG00000277893	SRD5A2	TRUE	TRUE
chr2	31529434	C	A	ENST00000622030	ENSG00000277893	SRD5A2	TRUE	TRUE
chr2	31529441	A	C	ENST00000622030	ENSG00000277893	SRD5A2	TRUE	TRUE
chr2	31529441	A	T	ENST00000622030	ENSG00000277893	SRD5A2	TRUE	TRUE
chr2	31529451	A	T	ENST00000622030	ENSG00000277893	SRD5A2	TRUE	TRUE
chr2	31529458	C	A	ENST00000622030	ENSG00000277893	SRD5A2	FALSE	FALSE
chr2	31529458	C	G	ENST00000622030	ENSG00000277893	SRD5A2	FALSE	FALSE
chr2	31529458	C	T	ENST00000622030	ENSG00000277893	SRD5A2	FALSE	FALSE
chr2	31529459	T	A	ENST00000622030	ENSG00000277893	SRD5A2	FALSE	FALSE
chr2	31529459	T	C	ENST00000622030	ENSG00000277893	SRD5A2	FALSE	FALSE
chr2	31529459	T	G	ENST00000622030	ENSG00000277893	SRD5A2	FALSE	FALSE
chr2	31531369	A	C	ENST00000622030	ENSG00000277893	SRD5A2	TRUE	FALSE
chr2	31531369	A	G	ENST00000622030	ENSG00000277893	SRD5A2	TRUE	FALSE
chr2	31531369	A	T	ENST00000622030	ENSG00000277893	SRD5A2	TRUE	FALSE
chr2	31531370	C	A	ENST00000622030	ENSG00000277893	SRD5A2	TRUE	FALSE
chr2	31531370	C	G	ENST00000622030	ENSG00000277893	SRD5A2	TRUE	FALSE
chr2	31531370	C	T	ENST00000622030	ENSG00000277893	SRD5A2	TRUE	FALSE
chr2	31531374	G	A	ENST00000622030	ENSG00000277893	SRD5A2	TRUE	TRUE
chr2	31531384	G	C	ENST00000622030	ENSG00000277893	SRD5A2	TRUE	TRUE
chr2	31531384	G	T	ENST00000622030	ENSG00000277893	SRD5A2	TRUE	TRUE
chr2	31531395	C	A	ENST00000622030	ENSG00000277893	SRD5A2	TRUE	TRUE
chr2	31531398	C	A	ENST00000622030	ENSG00000277893	SRD5A2	TRUE	TRUE
chr2	31531404	T	A	ENST00000622030	ENSG00000277893	SRD5A2	TRUE	TRUE
chr2	31531413	G	A	ENST00000622030	ENSG00000277893	SRD5A2	TRUE	TRUE
chr2	31531418	A	T	ENST00000622030	ENSG00000277893	SRD5A2	TRUE	TRUE
chr2	31531423	A	C	ENST00000622030	ENSG00000277893	SRD5A2	TRUE	TRUE
chr2	31531423	A	T	ENST00000622030	ENSG00000277893	SRD5A2	TRUE	TRUE
chr2	31531446	C	A	ENST00000622030	ENSG00000277893	SRD5A2	TRUE	TRUE
chr2	31531452	C	A	ENST00000622030	ENSG00000277893	SRD5A2	TRUE	TRUE
chr2	31531454	A	T	ENST00000622030	ENSG00000277893	SRD5A2	TRUE	TRUE
chr2	31531463	A	C	ENST00000622030	ENSG00000277893	SRD5A2	TRUE	TRUE
chr2	31531463	A	T	ENST00000622030	ENSG00000277893	SRD5A2	TRUE	TRUE
chr2	31531473	C	A	ENST00000622030	ENSG00000277893	SRD5A2	TRUE	FALSE
chr2	31531473	C	G	ENST00000622030	ENSG00000277893	SRD5A2	TRUE	FALSE
chr2	31531473	C	T	ENST00000622030	ENSG00000277893	SRD5A2	TRUE	FALSE
chr2	31531474	T	A	ENST00000622030	ENSG00000277893	SRD5A2	TRUE	FALSE
chr2	31531474	T	C	ENST00000622030	ENSG00000277893	SRD5A2	TRUE	FALSE
chr2	31531474	T	G	ENST00000622030	ENSG00000277893	SRD5A2	TRUE	FALSE
chr2	31533601	A	C	ENST00000622030	ENSG00000277893	SRD5A2	TRUE	FALSE
chr2	31533601	A	G	ENST00000622030	ENSG00000277893	SRD5A2	TRUE	FALSE
chr2	31533601	A	T	ENST00000622030	ENSG00000277893	SRD5A2	TRUE	FALSE
chr2	31533602	C	A	ENST00000622030	ENSG00000277893	SRD5A2	TRUE	FALSE
chr2	31533602	C	G	ENST00000622030	ENSG00000277893	SRD5A2	TRUE	FALSE
chr2	31533602	C	T	ENST00000622030	ENSG00000277893	SRD5A2	TRUE	FALSE
chr2	31533605	A	T	ENST00000622030	ENSG00000277893	SRD5A2	TRUE	TRUE
chr2	31533625	G	C	ENST00000622030	ENSG00000277893	SRD5A2	TRUE	TRUE
chr2	31533625	G	T	ENST00000622030	ENSG00000277893	SRD5A2	TRUE	TRUE
chr2	31533628	C	T	ENST00000622030	ENSG00000277893	SRD5A2	TRUE	TRUE
chr2	31533629	C	T	ENST00000622030	ENSG00000277893	SRD5A2	TRUE	TRUE
chr2	31533640	G	C	ENST00000622030	ENSG00000277893	SRD5A2	TRUE	TRUE
chr2	31533640	G	T	ENST00000622030	ENSG00000277893	SRD5A2	TRUE	TRUE
chr2	31533645	C	A	ENST00000622030	ENSG00000277893	SRD5A2	TRUE	TRUE
chr2	31533649	A	T	ENST00000622030	ENSG00000277893	SRD5A2	TRUE	TRUE
chr2	31533652	G	C	ENST00000622030	ENSG00000277893	SRD5A2	TRUE	TRUE
chr2	31533652	G	T	ENST00000622030	ENSG00000277893	SRD5A2	TRUE	TRUE
chr2	31533661	A	C	ENST00000622030	ENSG00000277893	SRD5A2	TRUE	TRUE
chr2	31533661	A	T	ENST00000622030	ENSG00000277893	SRD5A2	TRUE	TRUE
chr2	31533664	G	C	ENST00000622030	ENSG00000277893	SRD5A2	TRUE	TRUE
chr2	31533664	G	T	ENST00000622030	ENSG00000277893	SRD5A2	TRUE	TRUE
chr2	31533672	G	A	ENST00000622030	ENSG00000277893	SRD5A2	TRUE	TRUE
chr2	31533681	C	A	ENST00000622030	ENSG00000277893	SRD5A2	TRUE	TRUE
chr2	31533687	C	A	ENST00000622030	ENSG00000277893	SRD5A2	TRUE	TRUE
chr2	31533691	G	T	ENST00000622030	ENSG00000277893	SRD5A2	TRUE	TRUE
chr2	31533708	T	A	ENST00000622030	ENSG00000277893	SRD5A2	TRUE	TRUE
chr2	31533727	A	C	ENST00000622030	ENSG00000277893	SRD5A2	TRUE	TRUE
chr2	31533727	A	T	ENST00000622030	ENSG00000277893	SRD5A2	TRUE	TRUE
chr2	31533741	G	A	ENST00000622030	ENSG00000277893	SRD5A2	TRUE	TRUE
chr2	31533752	G	C	ENST00000622030	ENSG00000277893	SRD5A2	TRUE	TRUE
chr2	31533752	G	T	ENST00000622030	ENSG00000277893	SRD5A2	TRUE	TRUE
chr2	31533754	G	C	ENST00000622030	ENSG00000277893	SRD5A2	TRUE	TRUE
chr2	31533754	G	T	ENST00000622030	ENSG00000277893	SRD5A2	TRUE	TRUE
chr2	31533767	C	A	ENST00000622030	ENSG00000277893	SRD5A2	TRUE	FALSE
chr2	31533767	C	G	ENST00000622030	ENSG00000277893	SRD5A2	TRUE	FALSE
chr2	31533767	C	T	ENST00000622030	ENSG00000277893	SRD5A2	TRUE	FALSE
chr2	31533768	T	A	ENST00000622030	ENSG00000277893	SRD5A2	TRUE	FALSE
chr2	31533768	T	C	ENST00000622030	ENSG00000277893	SRD5A2	TRUE	FALSE
chr2	31533768	T	G	ENST00000622030	ENSG00000277893	SRD5A2	TRUE	FALSE
chr2	31580618	A	C	ENST00000622030	ENSG00000277893	SRD5A2	FALSE	FALSE
chr2	31580618	A	G	ENST00000622030	ENSG00000277893	SRD5A2	FALSE	FALSE
chr2	31580618	A	T	ENST00000622030	ENSG00000277893	SRD5A2	FALSE	FALSE
chr2	31580619	C	A	ENST00000622030	ENSG00000277893	SRD5A2	FALSE	FALSE
chr2	31580619	C	G	ENST00000622030	ENSG00000277893	SRD5A2	FALSE	FALSE
chr2	31580619	C	T	ENST00000622030	ENSG00000277893	SRD5A2	FALSE	FALSE
chr2	31580628	G	C	ENST00000622030	ENSG00000277893	SRD5A2	TRUE	TRUE
chr2	31580628	G	T	ENST00000622030	ENSG00000277893	SRD5A2	TRUE	TRUE
chr2	31580637	G	T	ENST00000622030	ENSG00000277893	SRD5A2	TRUE	TRUE
chr2	31580690	G	A	ENST00000622030	ENSG00000277893	SRD5A2	TRUE	TRUE
chr2	31580732	C	A	ENST00000622030	ENSG00000277893	SRD5A2	TRUE	TRUE
chr2	31580735	G	A	ENST00000622030	ENSG00000277893	SRD5A2	TRUE	TRUE
chr2	31580742	C	T	ENST00000622030	ENSG00000277893	SRD5A2	TRUE	TRUE
chr2	31580743	C	T	ENST00000622030	ENSG00000277893	SRD5A2	TRUE	TRUE
chr2	31580780	T	A	ENST00000622030	ENSG00000277893	SRD5A2	TRUE	TRUE
chr2	31580789	C	A	ENST00000622030	ENSG00000277893	SRD5A2	TRUE	TRUE
chr2	31580798	T	A	ENST00000622030	ENSG00000277893	SRD5A2	TRUE	TRUE
chr2	31580802	G	C	ENST00000622030	ENSG00000277893	SRD5A2	TRUE	TRUE
chr2	31580802	G	T	ENST00000622030	ENSG00000277893	SRD5A2	TRUE	TRUE
chr2	31580816	T	A	ENST00000622030	ENSG00000277893	SRD5A2	TRUE	TRUE
chr2	31580823	G	C	ENST00000622030	ENSG00000277893	SRD5A2	TRUE	TRUE
chr2	31580823	G	T	ENST00000622030	ENSG00000277893	SRD5A2	TRUE	TRUE
chr2	31580827	A	T	ENST00000622030	ENSG00000277893	SRD5A2	TRUE	TRUE
chr2	31580851	A	T	ENST00000622030	ENSG00000277893	SRD5A2	FALSE	FALSE
chr2	31580882	G	A	ENST00000622030	ENSG00000277893	SRD5A2	FALSE	FALSE
chr2	31580885	G	A	ENST00000622030	ENSG00000277893	SRD5A2	FALSE	FALSE
chr2	31580886	G	T	ENST00000622030	ENSG00000277893	SRD5A2	FALSE	FALSE
chr2	31580891	G	A	ENST00000622030	ENSG00000277893	SRD5A2	FALSE	FALSE
chr2	31580897	G	A	ENST00000622030	ENSG00000277893	SRD5A2	FALSE	FALSE
chr2	31868381	C	A	ENST00000404530	ENSG00000162959	MEMO1
chr2	31868388	A	C	ENST00000404530	ENSG00000162959	MEMO1
chr2	31868388	A	T	ENST00000404530	ENSG00000162959	MEMO1
chr2	31868398	G	C	ENST00000404530	ENSG00000162959	MEMO1
chr2	31868398	G	T	ENST00000404530	ENSG00000162959	MEMO1
chr2	31868408	G	A	ENST00000404530	ENSG00000162959	MEMO1
chr2	31868409	C	T	ENST00000404530	ENSG00000162959	MEMO1
chr2	31868410	C	T	ENST00000404530	ENSG00000162959	MEMO1
chr2	31868417	T	A	ENST00000404530	ENSG00000162959	MEMO1
chr2	31868418	A	T	ENST00000404530	ENSG00000162959	MEMO1
chr2	31868423	G	A	ENST00000404530	ENSG00000162959	MEMO1
chr2	31868428	G	T	ENST00000404530	ENSG00000162959	MEMO1
chr2	31868432	G	A	ENST00000404530	ENSG00000162959	MEMO1
chr2	31868436	A	C	ENST00000404530	ENSG00000162959	MEMO1
chr2	31868436	A	T	ENST00000404530	ENSG00000162959	MEMO1
chr2	31868443	A	T	ENST00000404530	ENSG00000162959	MEMO1
chr2	31868449	G	T	ENST00000404530	ENSG00000162959	MEMO1
chr2	31868468	C	A	ENST00000404530	ENSG00000162959	MEMO1
chr2	31868474	T	A	ENST00000404530	ENSG00000162959	MEMO1
chr2	31868477	G	A	ENST00000404530	ENSG00000162959	MEMO1
chr2	31868483	C	A	ENST00000404530	ENSG00000162959	MEMO1
chr2	31868493	C	A	ENST00000404530	ENSG00000162959	MEMO1	TRUE	FALSE
chr2	31868493	C	G	ENST00000404530	ENSG00000162959	MEMO1	TRUE	FALSE
chr2	31868493	C	T	ENST00000404530	ENSG00000162959	MEMO1	TRUE	FALSE
chr2	31868494	T	A	ENST00000404530	ENSG00000162959	MEMO1	TRUE	FALSE
chr2	31868494	T	C	ENST00000404530	ENSG00000162959	MEMO1	TRUE	FALSE
chr2	31868494	T	G	ENST00000404530	ENSG00000162959	MEMO1	TRUE	FALSE
chr2	31869846	A	C	ENST00000404530	ENSG00000162959	MEMO1	TRUE	FALSE
chr2	31869846	A	G	ENST00000404530	ENSG00000162959	MEMO1	TRUE	FALSE
chr2	31869846	A	T	ENST00000404530	ENSG00000162959	MEMO1	TRUE	FALSE
chr2	31869847	C	A	ENST00000404530	ENSG00000162959	MEMO1	TRUE	FALSE
chr2	31869847	C	G	ENST00000404530	ENSG00000162959	MEMO1	TRUE	FALSE
chr2	31869847	C	T	ENST00000404530	ENSG00000162959	MEMO1	TRUE	FALSE
chr2	31869852	A	C	ENST00000404530	ENSG00000162959	MEMO1	FALSE	FALSE
chr2	31869852	A	T	ENST00000404530	ENSG00000162959	MEMO1	FALSE	FALSE
chr2	31869855	A	C	ENST00000404530	ENSG00000162959	MEMO1	FALSE	FALSE
chr2	31869855	A	T	ENST00000404530	ENSG00000162959	MEMO1	FALSE	FALSE
chr2	31869874	T	A	ENST00000404530	ENSG00000162959	MEMO1	FALSE	FALSE
chr2	31869877	C	A	ENST00000404530	ENSG00000162959	MEMO1	FALSE	FALSE
chr2	31869878	A	T	ENST00000404530	ENSG00000162959	MEMO1	FALSE	FALSE
chr2	31869893	G	C	ENST00000404530	ENSG00000162959	MEMO1	FALSE	FALSE
chr2	31869893	G	T	ENST00000404530	ENSG00000162959	MEMO1	FALSE	FALSE
chr2	31869898	T	A	ENST00000404530	ENSG00000162959	MEMO1	FALSE	FALSE
chr2	31869901	T	A	ENST00000404530	ENSG00000162959	MEMO1
chr2	31869903	A	T	ENST00000404530	ENSG00000162959	MEMO1
chr2	31869905	G	C	ENST00000404530	ENSG00000162959	MEMO1
chr2	31869905	G	T	ENST00000404530	ENSG00000162959	MEMO1
chr2	31869930	A	C	ENST00000404530	ENSG00000162959	MEMO1
chr2	31869930	A	T	ENST00000404530	ENSG00000162959	MEMO1
chr2	31869934	G	A	ENST00000404530	ENSG00000162959	MEMO1
chr2	31869937	C	A	ENST00000404530	ENSG00000162959	MEMO1
chr2	31869953	C	A	ENST00000404530	ENSG00000162959	MEMO1	TRUE	FALSE
chr2	31869953	C	G	ENST00000404530	ENSG00000162959	MEMO1	TRUE	FALSE
chr2	31869953	C	T	ENST00000404530	ENSG00000162959	MEMO1	TRUE	FALSE
chr2	31869954	T	A	ENST00000404530	ENSG00000162959	MEMO1	TRUE	FALSE
chr2	31869954	T	C	ENST00000404530	ENSG00000162959	MEMO1	TRUE	FALSE
chr2	31869954	T	G	ENST00000404530	ENSG00000162959	MEMO1	TRUE	FALSE
chr2	31883384	A	C	ENST00000404530	ENSG00000162959	MEMO1	TRUE	FALSE
chr2	31883384	A	G	ENST00000404530	ENSG00000162959	MEMO1	TRUE	FALSE
chr2	31883384	A	T	ENST00000404530	ENSG00000162959	MEMO1	TRUE	FALSE
chr2	31883385	C	A	ENST00000404530	ENSG00000162959	MEMO1	TRUE	FALSE
chr2	31883385	C	G	ENST00000404530	ENSG00000162959	MEMO1	TRUE	FALSE
chr2	31883385	C	T	ENST00000404530	ENSG00000162959	MEMO1	TRUE	FALSE
chr2	31883391	T	A	ENST00000404530	ENSG00000162959	MEMO1	TRUE	TRUE
chr2	31883403	C	A	ENST00000404530	ENSG00000162959	MEMO1
chr2	31883412	T	A	ENST00000404530	ENSG00000162959	MEMO1
chr2	31883413	A	C	ENST00000404530	ENSG00000162959	MEMO1
chr2	31883413	A	T	ENST00000404530	ENSG00000162959	MEMO1
chr2	31883421	C	A	ENST00000404530	ENSG00000162959	MEMO1
chr2	31883427	G	A	ENST00000404530	ENSG00000162959	MEMO1
chr2	31883433	C	A	ENST00000404530	ENSG00000162959	MEMO1
chr2	31883437	A	C	ENST00000404530	ENSG00000162959	MEMO1
chr2	31883437	A	T	ENST00000404530	ENSG00000162959	MEMO1
chr2	31883440	G	C	ENST00000404530	ENSG00000162959	MEMO1
chr2	31883440	G	T	ENST00000404530	ENSG00000162959	MEMO1
chr2	31883446	G	C	ENST00000404530	ENSG00000162959	MEMO1
chr2	31883446	G	T	ENST00000404530	ENSG00000162959	MEMO1
chr2	31883460	G	A	ENST00000404530	ENSG00000162959	MEMO1
chr2	31883463	C	A	ENST00000404530	ENSG00000162959	MEMO1	TRUE	FALSE
chr2	31883463	C	G	ENST00000404530	ENSG00000162959	MEMO1	TRUE	FALSE
chr2	31883463	C	T	ENST00000404530	ENSG00000162959	MEMO1	TRUE	FALSE
chr2	31883464	T	A	ENST00000404530	ENSG00000162959	MEMO1	TRUE	FALSE
chr2	31883464	T	C	ENST00000404530	ENSG00000162959	MEMO1	TRUE	FALSE
chr2	31883464	T	G	ENST00000404530	ENSG00000162959	MEMO1	TRUE	FALSE
chr2	31891990	A	C	ENST00000404530	ENSG00000162959	MEMO1	TRUE	FALSE
chr2	31891990	A	G	ENST00000404530	ENSG00000162959	MEMO1	TRUE	FALSE
chr2	31891990	A	T	ENST00000404530	ENSG00000162959	MEMO1	TRUE	FALSE
chr2	31891991	C	A	ENST00000404530	ENSG00000162959	MEMO1	TRUE	FALSE
chr2	31891991	C	G	ENST00000404530	ENSG00000162959	MEMO1	TRUE	FALSE
chr2	31891991	C	T	ENST00000404530	ENSG00000162959	MEMO1	TRUE	FALSE
chr2	31891993	C	T	ENST00000404530	ENSG00000162959	MEMO1	TRUE	TRUE
chr2	31891994	C	T	ENST00000404530	ENSG00000162959	MEMO1	TRUE	TRUE
chr2	31891999	G	T	ENST00000404530	ENSG00000162959	MEMO1	TRUE	TRUE
chr2	31892044	A	C	ENST00000404530	ENSG00000162959	MEMO1	TRUE	TRUE
chr2	31892044	A	T	ENST00000404530	ENSG00000162959	MEMO1	TRUE	TRUE
chr2	31892049	T	A	ENST00000404530	ENSG00000162959	MEMO1	TRUE	TRUE
chr2	31892061	T	A	ENST00000404530	ENSG00000162959	MEMO1	TRUE	TRUE
chr2	31892064	C	A	ENST00000404530	ENSG00000162959	MEMO1	TRUE	TRUE
chr2	31892070	C	A	ENST00000404530	ENSG00000162959	MEMO1	TRUE	TRUE
chr2	31892073	G	A	ENST00000404530	ENSG00000162959	MEMO1	TRUE	TRUE
chr2	31892076	C	A	ENST00000404530	ENSG00000162959	MEMO1	TRUE	TRUE
chr2	31892079	T	A	ENST00000404530	ENSG00000162959	MEMO1	TRUE	TRUE
chr2	31892081	G	C	ENST00000404530	ENSG00000162959	MEMO1	TRUE	TRUE
chr2	31892081	G	T	ENST00000404530	ENSG00000162959	MEMO1	TRUE	TRUE
chr2	31892085	C	A	ENST00000404530	ENSG00000162959	MEMO1	TRUE	TRUE
chr2	31892097	C	A	ENST00000404530	ENSG00000162959	MEMO1	TRUE	TRUE
chr2	31892124	C	A	ENST00000404530	ENSG00000162959	MEMO1
chr2	31892130	T	A	ENST00000404530	ENSG00000162959	MEMO1
chr2	31892135	C	A	ENST00000404530	ENSG00000162959	MEMO1	TRUE	FALSE
chr2	31892135	C	G	ENST00000404530	ENSG00000162959	MEMO1	TRUE	FALSE
chr2	31892135	C	T	ENST00000404530	ENSG00000162959	MEMO1	TRUE	FALSE
chr2	31892136	T	A	ENST00000404530	ENSG00000162959	MEMO1	TRUE	FALSE
chr2	31892136	T	C	ENST00000404530	ENSG00000162959	MEMO1	TRUE	FALSE
chr2	31892136	T	G	ENST00000404530	ENSG00000162959	MEMO1	TRUE	FALSE
chr2	31917924	A	C	ENST00000404530	ENSG00000162959	MEMO1	TRUE	FALSE
chr2	31917924	A	G	ENST00000404530	ENSG00000162959	MEMO1	TRUE	FALSE
chr2	31917924	A	T	ENST00000404530	ENSG00000162959	MEMO1	TRUE	FALSE
chr2	31917925	C	A	ENST00000404530	ENSG00000162959	MEMO1	TRUE	FALSE
chr2	31917925	C	G	ENST00000404530	ENSG00000162959	MEMO1	TRUE	FALSE
chr2	31917925	C	T	ENST00000404530	ENSG00000162959	MEMO1	TRUE	FALSE
chr2	31917930	C	A	ENST00000404530	ENSG00000162959	MEMO1	TRUE	TRUE
chr2	31917939	T	A	ENST00000404530	ENSG00000162959	MEMO1	TRUE	TRUE
chr2	31917946	A	C	ENST00000404530	ENSG00000162959	MEMO1	TRUE	TRUE
chr2	31917946	A	T	ENST00000404530	ENSG00000162959	MEMO1	TRUE	TRUE
chr2	31917953	A	T	ENST00000404530	ENSG00000162959	MEMO1	TRUE	TRUE
chr2	31917963	C	A	ENST00000404530	ENSG00000162959	MEMO1	TRUE	TRUE
chr2	31917975	C	A	ENST00000404530	ENSG00000162959	MEMO1	TRUE	TRUE
chr2	31917981	C	A	ENST00000404530	ENSG00000162959	MEMO1	TRUE	TRUE
chr2	31917990	G	A	ENST00000404530	ENSG00000162959	MEMO1	TRUE	TRUE
chr2	31918005	C	A	ENST00000404530	ENSG00000162959	MEMO1	TRUE	TRUE
chr2	31918014	C	A	ENST00000404530	ENSG00000162959	MEMO1	TRUE	TRUE
chr2	31918020	T	A	ENST00000404530	ENSG00000162959	MEMO1	TRUE	TRUE
chr2	31918021	C	T	ENST00000404530	ENSG00000162959	MEMO1	TRUE	TRUE
chr2	31918022	C	T	ENST00000404530	ENSG00000162959	MEMO1	TRUE	TRUE
chr2	31918029	C	A	ENST00000404530	ENSG00000162959	MEMO1	TRUE	TRUE
chr2	31918032	C	A	ENST00000404530	ENSG00000162959	MEMO1	TRUE	TRUE
chr2	31918033	G	C	ENST00000404530	ENSG00000162959	MEMO1	TRUE	TRUE
chr2	31918033	G	T	ENST00000404530	ENSG00000162959	MEMO1	TRUE	TRUE
chr2	31918038	C	A	ENST00000404530	ENSG00000162959	MEMO1	TRUE	FALSE
chr2	31918038	C	G	ENST00000404530	ENSG00000162959	MEMO1	TRUE	FALSE
chr2	31918038	C	T	ENST00000404530	ENSG00000162959	MEMO1	TRUE	FALSE
chr2	31918039	T	A	ENST00000404530	ENSG00000162959	MEMO1	TRUE	FALSE
chr2	31918039	T	C	ENST00000404530	ENSG00000162959	MEMO1	TRUE	FALSE
chr2	31918039	T	G	ENST00000404530	ENSG00000162959	MEMO1	TRUE	FALSE
chr2	31920796	A	C	ENST00000404530	ENSG00000162959	MEMO1	TRUE	FALSE
chr2	31920796	A	G	ENST00000404530	ENSG00000162959	MEMO1	TRUE	FALSE
chr2	31920796	A	T	ENST00000404530	ENSG00000162959	MEMO1	TRUE	FALSE
chr2	31920797	C	A	ENST00000404530	ENSG00000162959	MEMO1	TRUE	FALSE
chr2	31920797	C	G	ENST00000404530	ENSG00000162959	MEMO1	TRUE	FALSE
chr2	31920797	C	T	ENST00000404530	ENSG00000162959	MEMO1	TRUE	FALSE
chr2	31920801	T	A	ENST00000404530	ENSG00000162959	MEMO1	TRUE	TRUE
chr2	31920804	G	A	ENST00000404530	ENSG00000162959	MEMO1	TRUE	TRUE
chr2	31920820	A	C	ENST00000404530	ENSG00000162959	MEMO1	TRUE	TRUE
chr2	31920820	A	T	ENST00000404530	ENSG00000162959	MEMO1	TRUE	TRUE
chr2	31920835	A	C	ENST00000404530	ENSG00000162959	MEMO1	TRUE	TRUE
chr2	31920835	A	T	ENST00000404530	ENSG00000162959	MEMO1	TRUE	TRUE
chr2	31920859	A	T	ENST00000404530	ENSG00000162959	MEMO1	TRUE	TRUE
chr2	31920864	G	A	ENST00000404530	ENSG00000162959	MEMO1	TRUE	TRUE
chr2	31920906	T	A	ENST00000404530	ENSG00000162959	MEMO1	TRUE	TRUE
chr2	31920911	C	A	ENST00000404530	ENSG00000162959	MEMO1	TRUE	FALSE
chr2	31920911	C	G	ENST00000404530	ENSG00000162959	MEMO1	TRUE	FALSE
chr2	31920911	C	T	ENST00000404530	ENSG00000162959	MEMO1	TRUE	FALSE
chr2	31920912	T	A	ENST00000404530	ENSG00000162959	MEMO1	TRUE	FALSE
chr2	31920912	T	C	ENST00000404530	ENSG00000162959	MEMO1	TRUE	FALSE
chr2	31920912	T	G	ENST00000404530	ENSG00000162959	MEMO1	TRUE	FALSE
chr2	31932065	A	C	ENST00000404530	ENSG00000162959	MEMO1	TRUE	FALSE
chr2	31932065	A	G	ENST00000404530	ENSG00000162959	MEMO1	TRUE	FALSE
chr2	31932065	A	T	ENST00000404530	ENSG00000162959	MEMO1	TRUE	FALSE
chr2	31932066	C	A	ENST00000404530	ENSG00000162959	MEMO1	TRUE	FALSE
chr2	31932066	C	G	ENST00000404530	ENSG00000162959	MEMO1	TRUE	FALSE
chr2	31932066	C	T	ENST00000404530	ENSG00000162959	MEMO1	TRUE	FALSE
chr2	31932086	G	A	ENST00000404530	ENSG00000162959	MEMO1	TRUE	TRUE
chr2	31932089	T	A	ENST00000404530	ENSG00000162959	MEMO1	TRUE	TRUE
chr2	31932090	A	C	ENST00000404530	ENSG00000162959	MEMO1	TRUE	TRUE
chr2	31932090	A	T	ENST00000404530	ENSG00000162959	MEMO1	TRUE	TRUE
chr2	31932105	A	T	ENST00000404530	ENSG00000162959	MEMO1	TRUE	TRUE
chr2	31932114	A	T	ENST00000404530	ENSG00000162959	MEMO1	TRUE	TRUE
chr2	31932117	G	C	ENST00000404530	ENSG00000162959	MEMO1	TRUE	TRUE
chr2	31932117	G	T	ENST00000404530	ENSG00000162959	MEMO1	TRUE	TRUE
chr2	31932123	A	C	ENST00000404530	ENSG00000162959	MEMO1	TRUE	TRUE
chr2	31932123	A	T	ENST00000404530	ENSG00000162959	MEMO1	TRUE	TRUE
chr2	31932128	C	A	ENST00000404530	ENSG00000162959	MEMO1	TRUE	TRUE
chr2	31932136	C	A	ENST00000404530	ENSG00000162959	MEMO1	TRUE	FALSE
chr2	31932136	C	G	ENST00000404530	ENSG00000162959	MEMO1	TRUE	FALSE
chr2	31932136	C	T	ENST00000404530	ENSG00000162959	MEMO1	TRUE	FALSE
chr2	31932137	T	A	ENST00000404530	ENSG00000162959	MEMO1	TRUE	FALSE
chr2	31932137	T	C	ENST00000404530	ENSG00000162959	MEMO1	TRUE	FALSE
chr2	31932137	T	G	ENST00000404530	ENSG00000162959	MEMO1	TRUE	FALSE
chr2	31943300	A	C	ENST00000404530	ENSG00000162959	MEMO1	TRUE	FALSE
chr2	31943300	A	G	ENST00000404530	ENSG00000162959	MEMO1	TRUE	FALSE
chr2	31943300	A	T	ENST00000404530	ENSG00000162959	MEMO1	TRUE	FALSE
chr2	31943301	C	A	ENST00000404530	ENSG00000162959	MEMO1	TRUE	FALSE
chr2	31943301	C	G	ENST00000404530	ENSG00000162959	MEMO1	TRUE	FALSE
chr2	31943301	C	T	ENST00000404530	ENSG00000162959	MEMO1	TRUE	FALSE
chr2	31943318	T	A	ENST00000404530	ENSG00000162959	MEMO1	TRUE	TRUE
chr2	31943327	T	A	ENST00000404530	ENSG00000162959	MEMO1	TRUE	TRUE
chr2	31943330	T	A	ENST00000404530	ENSG00000162959	MEMO1	TRUE	TRUE
chr2	31943339	G	A	ENST00000404530	ENSG00000162959	MEMO1	TRUE	TRUE
chr2	31943345	G	A	ENST00000404530	ENSG00000162959	MEMO1	TRUE	TRUE
chr2	31943347	G	C	ENST00000404530	ENSG00000162959	MEMO1	TRUE	TRUE
chr2	31943347	G	T	ENST00000404530	ENSG00000162959	MEMO1	TRUE	TRUE
chr2	31943352	C	T	ENST00000404530	ENSG00000162959	MEMO1	TRUE	TRUE
chr2	31943353	C	T	ENST00000404530	ENSG00000162959	MEMO1	TRUE	TRUE
chr2	31943360	C	A	ENST00000404530	ENSG00000162959	MEMO1	TRUE	TRUE
chr2	31943366	G	A	ENST00000404530	ENSG00000162959	MEMO1	TRUE	TRUE
chr2	31943378	G	A	ENST00000404530	ENSG00000162959	MEMO1	TRUE	FALSE
chr2	31943384	C	A	ENST00000404530	ENSG00000162959	MEMO1	TRUE	FALSE
chr2	31943384	C	G	ENST00000404530	ENSG00000162959	MEMO1	TRUE	FALSE
chr2	31943384	C	T	ENST00000404530	ENSG00000162959	MEMO1	TRUE	FALSE
chr2	31943385	T	A	ENST00000404530	ENSG00000162959	MEMO1	TRUE	FALSE
chr2	31943385	T	C	ENST00000404530	ENSG00000162959	MEMO1	TRUE	FALSE
chr2	31943385	T	G	ENST00000404530	ENSG00000162959	MEMO1	TRUE	FALSE
chr2	32010185	A	C	ENST00000404530	ENSG00000162959	MEMO1	TRUE	FALSE
chr2	32010185	A	G	ENST00000404530	ENSG00000162959	MEMO1	TRUE	FALSE
chr2	32010185	A	T	ENST00000404530	ENSG00000162959	MEMO1	TRUE	FALSE
chr2	32010186	C	A	ENST00000404530	ENSG00000162959	MEMO1	TRUE	FALSE
chr2	32010186	C	G	ENST00000404530	ENSG00000162959	MEMO1	TRUE	FALSE
chr2	32010186	C	T	ENST00000404530	ENSG00000162959	MEMO1	TRUE	FALSE
chr2	32010187	C	A	ENST00000404530	ENSG00000162959	MEMO1	TRUE	FALSE
chr2	32010189	G	C	ENST00000404530	ENSG00000162959	MEMO1	TRUE	FALSE
chr2	32010189	G	T	ENST00000404530	ENSG00000162959	MEMO1	TRUE	FALSE
chr2	32010197	G	C	ENST00000404530	ENSG00000162959	MEMO1	FALSE	FALSE
chr2	32010197	G	T	ENST00000404530	ENSG00000162959	MEMO1	FALSE	FALSE
chr2	32010200	C	T	ENST00000404530	ENSG00000162959	MEMO1	FALSE	FALSE
chr2	32010201	C	T	ENST00000404530	ENSG00000162959	MEMO1	FALSE	FALSE
chr2	32010223	C	A	ENST00000404530	ENSG00000162959	MEMO1	FALSE	FALSE
chr2	32010226	G	A	ENST00000404530	ENSG00000162959	MEMO1	FALSE	FALSE
chr2	32010227	G	T	ENST00000404530	ENSG00000162959	MEMO1	FALSE	FALSE
chr2	32010238	G	A	ENST00000404530	ENSG00000162959	MEMO1	FALSE	FALSE
chr2	32010265	C	A	ENST00000404530	ENSG00000162959	MEMO1	FALSE	FALSE
chr2	32010265	C	G	ENST00000404530	ENSG00000162959	MEMO1	FALSE	FALSE
chr2	32010265	C	T	ENST00000404530	ENSG00000162959	MEMO1	FALSE	FALSE
chr2	32010266	T	A	ENST00000404530	ENSG00000162959	MEMO1	FALSE	FALSE
chr2	32010266	T	C	ENST00000404530	ENSG00000162959	MEMO1	FALSE	FALSE
chr2	32010266	T	G	ENST00000404530	ENSG00000162959	MEMO1	FALSE	FALSE
chr2	32010940	A	C	ENST00000404530	ENSG00000162959	MEMO1	FALSE	FALSE
chr2	32010940	A	G	ENST00000404530	ENSG00000162959	MEMO1	FALSE	FALSE
chr2	32010940	A	T	ENST00000404530	ENSG00000162959	MEMO1	FALSE	FALSE
chr2	32010941	C	A	ENST00000404530	ENSG00000162959	MEMO1	FALSE	FALSE
chr2	32010941	C	G	ENST00000404530	ENSG00000162959	MEMO1	FALSE	FALSE
chr2	32010941	C	T	ENST00000404530	ENSG00000162959	MEMO1	FALSE	FALSE
chr2	32024192	G	A	ENST00000342166	ENSG00000162961	DPY30	FALSE	FALSE
chr2	32024198	C	A	ENST00000342166	ENSG00000162961	DPY30	FALSE	FALSE
chr2	32024204	G	A	ENST00000342166	ENSG00000162961	DPY30	FALSE	FALSE
chr2	32024210	T	A	ENST00000342166	ENSG00000162961	DPY30	FALSE	FALSE
chr2	32024216	T	A	ENST00000342166	ENSG00000162961	DPY30		FALSE
chr2	32024218	A	C	ENST00000342166	ENSG00000162961	DPY30	FALSE	FALSE
chr2	32024218	A	T	ENST00000342166	ENSG00000162961	DPY30		FALSE
chr2	32024223	A	C	ENST00000342166	ENSG00000162961	DPY30	FALSE	FALSE
chr2	32024223	A	T	ENST00000342166	ENSG00000162961	DPY30	FALSE	FALSE
chr2	32024240	C	A	ENST00000342166	ENSG00000162961	DPY30	FALSE	FALSE
chr2	32024257	C	A	ENST00000342166	ENSG00000162961	DPY30	TRUE	FALSE
chr2	32024257	C	G	ENST00000342166	ENSG00000162961	DPY30	TRUE	FALSE
chr2	32024257	C	T	ENST00000342166	ENSG00000162961	DPY30	TRUE	FALSE
chr2	32024258	T	A	ENST00000342166	ENSG00000162961	DPY30	TRUE	FALSE
chr2	32024258	T	C	ENST00000342166	ENSG00000162961	DPY30	TRUE	FALSE
chr2	32024258	T	G	ENST00000342166	ENSG00000162961	DPY30	TRUE	FALSE
chr2	32029592	A	C	ENST00000342166	ENSG00000162961	DPY30	TRUE	TRUE
chr2	32029592	A	G	ENST00000342166	ENSG00000162961	DPY30	TRUE	FALSE
chr2	32029592	A	T	ENST00000342166	ENSG00000162961	DPY30	TRUE	TRUE
chr2	32029593	C	A	ENST00000342166	ENSG00000162961	DPY30	TRUE	TRUE
chr2	32029593	C	G	ENST00000342166	ENSG00000162961	DPY30	TRUE	TRUE
chr2	32029593	C	T	ENST00000342166	ENSG00000162961	DPY30	TRUE	TRUE
chr2	32029595	T	A	ENST00000342166	ENSG00000162961	DPY30	FALSE	FALSE
chr2	32029598	C	A	ENST00000342166	ENSG00000162961	DPY30	FALSE	FALSE
chr2	32029601	T	A	ENST00000342166	ENSG00000162961	DPY30	FALSE	FALSE
chr2	32029619	C	A	ENST00000342166	ENSG00000162961	DPY30	FALSE	FALSE
chr2	32029622	G	A	ENST00000342166	ENSG00000162961	DPY30	FALSE	FALSE
chr2	32029624	A	C	ENST00000342166	ENSG00000162961	DPY30	FALSE	FALSE
chr2	32029624	A	T	ENST00000342166	ENSG00000162961	DPY30	FALSE	FALSE
chr2	32029627	A	C	ENST00000342166	ENSG00000162961	DPY30	FALSE	FALSE
chr2	32029627	A	T	ENST00000342166	ENSG00000162961	DPY30	FALSE	FALSE
chr2	32029646	G	A	ENST00000342166	ENSG00000162961	DPY30	TRUE	TRUE
chr2	32029653	G	C	ENST00000342166	ENSG00000162961	DPY30	TRUE	TRUE
chr2	32029653	G	T	ENST00000342166	ENSG00000162961	DPY30	TRUE	TRUE
chr2	32029669	A	T	ENST00000342166	ENSG00000162961	DPY30	TRUE	TRUE
chr2	32029676	G	A	ENST00000342166	ENSG00000162961	DPY30	TRUE	TRUE
chr2	32029688	T	A	ENST00000342166	ENSG00000162961	DPY30	TRUE	TRUE
chr2	32029691	G	A	ENST00000342166	ENSG00000162961	DPY30	TRUE	TRUE
chr2	32029694	T	A	ENST00000342166	ENSG00000162961	DPY30	TRUE	TRUE
chr2	32029696	G	C	ENST00000342166	ENSG00000162961	DPY30	TRUE	TRUE
chr2	32029696	G	T	ENST00000342166	ENSG00000162961	DPY30	TRUE	TRUE
chr2	32029699	G	C	ENST00000342166	ENSG00000162961	DPY30	TRUE	TRUE
chr2	32029699	G	T	ENST00000342166	ENSG00000162961	DPY30	TRUE	TRUE
chr2	32029703	T	A	ENST00000342166	ENSG00000162961	DPY30	TRUE	TRUE
chr2	32029706	C	A	ENST00000342166	ENSG00000162961	DPY30	TRUE	TRUE
chr2	32029718	T	A	ENST00000342166	ENSG00000162961	DPY30	TRUE	TRUE
chr2	32029721	C	A	ENST00000342166	ENSG00000162961	DPY30	TRUE	TRUE
chr2	32029727	C	A	ENST00000342166	ENSG00000162961	DPY30	TRUE	TRUE
chr2	32029736	T	A	ENST00000342166	ENSG00000162961	DPY30	TRUE	TRUE
chr2	32029737	C	A	ENST00000342166	ENSG00000162961	DPY30	TRUE	FALSE
chr2	32029737	C	G	ENST00000342166	ENSG00000162961	DPY30	TRUE	FALSE
chr2	32029737	C	T	ENST00000342166	ENSG00000162961	DPY30	TRUE	FALSE
chr2	32029738	T	A	ENST00000342166	ENSG00000162961	DPY30	TRUE	FALSE
chr2	32029738	T	C	ENST00000342166	ENSG00000162961	DPY30	TRUE	FALSE
chr2	32029738	T	G	ENST00000342166	ENSG00000162961	DPY30	TRUE	FALSE
chr2	32039277	A	C	ENST00000342166	ENSG00000162961	DPY30	TRUE	FALSE
chr2	32039277	A	G	ENST00000342166	ENSG00000162961	DPY30	TRUE	FALSE
chr2	32039277	A	T	ENST00000342166	ENSG00000162961	DPY30	TRUE	FALSE
chr2	32039278	C	A	ENST00000342166	ENSG00000162961	DPY30	TRUE	FALSE
chr2	32039278	C	G	ENST00000342166	ENSG00000162961	DPY30	TRUE	FALSE
chr2	32039278	C	T	ENST00000342166	ENSG00000162961	DPY30	TRUE	FALSE
chr2	32039281	C	A	ENST00000342166	ENSG00000162961	DPY30	TRUE	TRUE
chr2	32039300	G	C	ENST00000342166	ENSG00000162961	DPY30	TRUE	FALSE
chr2	32039300	G	T	ENST00000342166	ENSG00000162961	DPY30	TRUE	FALSE
chr2	32039305	C	A	ENST00000342166	ENSG00000162961	DPY30	TRUE	FALSE
chr2	32039320	C	A	ENST00000342166	ENSG00000162961	DPY30	FALSE	FALSE
chr2	32039327	C	A	ENST00000342166	ENSG00000162961	DPY30	TRUE	FALSE
chr2	32039327	C	G	ENST00000342166	ENSG00000162961	DPY30	TRUE	FALSE
chr2	32039327	C	T	ENST00000342166	ENSG00000162961	DPY30	TRUE	FALSE
chr2	32039328	T	A	ENST00000342166	ENSG00000162961	DPY30	TRUE	FALSE
chr2	32039328	T	C	ENST00000342166	ENSG00000162961	DPY30	TRUE	FALSE
chr2	32039328	T	G	ENST00000342166	ENSG00000162961	DPY30	TRUE	FALSE
chr2	32039419	A	C	ENST00000342166	ENSG00000162961	DPY30	TRUE	FALSE
chr2	32039419	A	G	ENST00000342166	ENSG00000162961	DPY30	TRUE	FALSE
chr2	32039419	A	T	ENST00000342166	ENSG00000162961	DPY30	TRUE	FALSE
chr2	32039420	C	A	ENST00000342166	ENSG00000162961	DPY30	TRUE	FALSE
chr2	32039420	C	G	ENST00000342166	ENSG00000162961	DPY30	TRUE	FALSE
chr2	32039420	C	T	ENST00000342166	ENSG00000162961	DPY30	TRUE	FALSE
chr2	32039423	G	A	ENST00000342166	ENSG00000162961	DPY30	FALSE	FALSE
chr2	32039429	G	A	ENST00000342166	ENSG00000162961	DPY30	FALSE	FALSE
chr2	32039432	C	A	ENST00000342166	ENSG00000162961	DPY30	FALSE	FALSE
chr2	32039435	C	A	ENST00000342166	ENSG00000162961	DPY30	FALSE	FALSE
chr2	32039444	G	A	ENST00000342166	ENSG00000162961	DPY30	FALSE	FALSE
chr2	32039447	C	A	ENST00000342166	ENSG00000162961	DPY30	FALSE	FALSE
chr2	32039453	C	A	ENST00000342166	ENSG00000162961	DPY30	FALSE	FALSE
chr2	32039493	C	A	ENST00000342166	ENSG00000162961	DPY30	FALSE	FALSE
chr2	32039493	C	G	ENST00000342166	ENSG00000162961	DPY30	FALSE	FALSE
chr2	32039493	C	T	ENST00000342166	ENSG00000162961	DPY30	FALSE	FALSE
chr2	32039494	T	A	ENST00000342166	ENSG00000162961	DPY30	FALSE	FALSE
chr2	32039494	T	C	ENST00000342166	ENSG00000162961	DPY30	TRUE	FALSE
chr2	32039494	T	G	ENST00000342166	ENSG00000162961	DPY30	FALSE	FALSE
chr2	32039731	A	C	ENST00000342166	ENSG00000162961	DPY30	FALSE	FALSE
chr2	32039731	A	G	ENST00000342166	ENSG00000162961	DPY30	FALSE	FALSE
chr2	32039731	A	T	ENST00000342166	ENSG00000162961	DPY30	FALSE	FALSE
chr2	32039732	C	A	ENST00000342166	ENSG00000162961	DPY30	FALSE	FALSE
chr2	32039732	C	G	ENST00000342166	ENSG00000162961	DPY30	FALSE	FALSE
chr2	32039732	C	T	ENST00000342166	ENSG00000162961	DPY30	FALSE	FALSE
chr2	32063847	G	T	ENST00000315285	ENSG00000021574	SPAST	FALSE	FALSE
chr2	32063850	C	T	ENST00000315285	ENSG00000021574	SPAST	FALSE	FALSE
chr2	32063856	A	T	ENST00000315285	ENSG00000021574	SPAST	FALSE	FALSE
chr2	32063859	A	T	ENST00000315285	ENSG00000021574	SPAST	FALSE	FALSE
chr2	32063862	A	T	ENST00000315285	ENSG00000021574	SPAST	FALSE	FALSE
chr2	32063915	C	A	ENST00000315285	ENSG00000021574	SPAST	TRUE	TRUE
chr2	32063958	G	T	ENST00000315285	ENSG00000021574	SPAST	TRUE	TRUE
chr2	32063962	C	A	ENST00000315285	ENSG00000021574	SPAST	TRUE	TRUE
chr2	32063970	A	T	ENST00000315285	ENSG00000021574	SPAST	TRUE	TRUE
chr2	32063984	C	A	ENST00000315285	ENSG00000021574	SPAST	TRUE	TRUE
chr2	32063984	C	G	ENST00000315285	ENSG00000021574	SPAST	TRUE	TRUE
chr2	32063987	T	A	ENST00000315285	ENSG00000021574	SPAST	TRUE	TRUE
chr2	32063987	T	G	ENST00000315285	ENSG00000021574	SPAST	TRUE	TRUE
chr2	32063996	C	A	ENST00000315285	ENSG00000021574	SPAST	TRUE	TRUE
chr2	32063996	C	G	ENST00000315285	ENSG00000021574	SPAST	TRUE	TRUE
chr2	32064028	T	A	ENST00000315285	ENSG00000021574	SPAST	TRUE	TRUE
chr2	32064061	G	A	ENST00000315285	ENSG00000021574	SPAST	TRUE	TRUE
chr2	32064062	G	A	ENST00000315285	ENSG00000021574	SPAST	TRUE	TRUE
chr2	32064068	C	A	ENST00000315285	ENSG00000021574	SPAST	TRUE	TRUE
chr2	32064069	C	T	ENST00000315285	ENSG00000021574	SPAST	TRUE	TRUE
chr2	32064099	A	T	ENST00000315285	ENSG00000021574	SPAST	TRUE	TRUE
chr2	32064133	C	A	ENST00000315285	ENSG00000021574	SPAST	TRUE	TRUE
chr2	32064139	C	A	ENST00000315285	ENSG00000021574	SPAST	TRUE	TRUE
chr2	32064165	G	T	ENST00000315285	ENSG00000021574	SPAST	TRUE	TRUE
chr2	32064171	G	T	ENST00000315285	ENSG00000021574	SPAST	TRUE	TRUE
chr2	32064180	C	T	ENST00000315285	ENSG00000021574	SPAST	TRUE	TRUE
chr2	32064192	A	T	ENST00000315285	ENSG00000021574	SPAST	TRUE	TRUE
chr2	32064195	C	T	ENST00000315285	ENSG00000021574	SPAST	TRUE	TRUE
chr2	32064204	G	T	ENST00000315285	ENSG00000021574	SPAST
chr2	32064209	C	A	ENST00000315285	ENSG00000021574	SPAST
chr2	32064209	C	G	ENST00000315285	ENSG00000021574	SPAST
chr2	32064234	G	T	ENST00000315285	ENSG00000021574	SPAST
chr2	32064240	G	T	ENST00000315285	ENSG00000021574	SPAST
chr2	32064243	A	T	ENST00000315285	ENSG00000021574	SPAST
chr2	32064247	G	A	ENST00000315285	ENSG00000021574	SPAST	TRUE	FALSE
chr2	32064247	G	C	ENST00000315285	ENSG00000021574	SPAST	TRUE	FALSE
chr2	32064247	G	T	ENST00000315285	ENSG00000021574	SPAST	TRUE	FALSE
chr2	32064248	T	A	ENST00000315285	ENSG00000021574	SPAST	TRUE	FALSE
chr2	32064248	T	C	ENST00000315285	ENSG00000021574	SPAST	FALSE	FALSE
chr2	32064248	T	G	ENST00000315285	ENSG00000021574	SPAST	TRUE	FALSE
chr2	32087490	A	C	ENST00000315285	ENSG00000021574	SPAST	TRUE	FALSE
chr2	32087490	A	G	ENST00000315285	ENSG00000021574	SPAST	TRUE	FALSE
chr2	32087490	A	T	ENST00000315285	ENSG00000021574	SPAST	TRUE	FALSE
chr2	32087491	G	A	ENST00000315285	ENSG00000021574	SPAST	TRUE	FALSE
chr2	32087491	G	C	ENST00000315285	ENSG00000021574	SPAST	TRUE	FALSE
chr2	32087491	G	T	ENST00000315285	ENSG00000021574	SPAST	TRUE	FALSE
chr2	32087494	G	T	ENST00000315285	ENSG00000021574	SPAST	TRUE	TRUE
chr2	32087497	C	T	ENST00000315285	ENSG00000021574	SPAST	TRUE	TRUE
chr2	32087500	A	T	ENST00000315285	ENSG00000021574	SPAST	TRUE	TRUE
chr2	32087503	G	T	ENST00000315285	ENSG00000021574	SPAST	TRUE	TRUE
chr2	32087506	C	T	ENST00000315285	ENSG00000021574	SPAST	TRUE	TRUE
chr2	32087515	G	T	ENST00000315285	ENSG00000021574	SPAST	TRUE	TRUE
chr2	32087519	G	A	ENST00000315285	ENSG00000021574	SPAST	TRUE	TRUE
chr2	32087520	G	A	ENST00000315285	ENSG00000021574	SPAST	TRUE	TRUE
chr2	32087523	T	A	ENST00000315285	ENSG00000021574	SPAST	TRUE	TRUE
chr2	32087523	T	G	ENST00000315285	ENSG00000021574	SPAST	TRUE	TRUE
chr2	32087524	A	T	ENST00000315285	ENSG00000021574	SPAST	TRUE	TRUE
chr2	32087527	A	T	ENST00000315285	ENSG00000021574	SPAST	TRUE	TRUE
chr2	32087536	G	T	ENST00000315285	ENSG00000021574	SPAST	TRUE	TRUE
chr2	32087539	G	T	ENST00000315285	ENSG00000021574	SPAST	TRUE	TRUE
chr2	32087545	G	T	ENST00000315285	ENSG00000021574	SPAST	TRUE	TRUE
chr2	32087548	A	T	ENST00000315285	ENSG00000021574	SPAST	TRUE	TRUE
chr2	32087551	G	T	ENST00000315285	ENSG00000021574	SPAST	TRUE	TRUE
chr2	32087572	G	T	ENST00000315285	ENSG00000021574	SPAST	TRUE	TRUE
chr2	32087575	C	T	ENST00000315285	ENSG00000021574	SPAST	TRUE	TRUE
chr2	32087579	G	A	ENST00000315285	ENSG00000021574	SPAST	TRUE	FALSE
chr2	32087579	G	C	ENST00000315285	ENSG00000021574	SPAST	TRUE	FALSE
chr2	32087579	G	T	ENST00000315285	ENSG00000021574	SPAST	TRUE	FALSE
chr2	32087580	T	A	ENST00000315285	ENSG00000021574	SPAST	TRUE	FALSE
chr2	32087580	T	C	ENST00000315285	ENSG00000021574	SPAST	TRUE	FALSE
chr2	32087580	T	G	ENST00000315285	ENSG00000021574	SPAST	TRUE	FALSE
chr2	32089520	A	C	ENST00000315285	ENSG00000021574	SPAST	TRUE	FALSE
chr2	32089520	A	G	ENST00000315285	ENSG00000021574	SPAST	TRUE	FALSE
chr2	32089520	A	T	ENST00000315285	ENSG00000021574	SPAST	TRUE	FALSE
chr2	32089521	G	A	ENST00000315285	ENSG00000021574	SPAST	TRUE	FALSE
chr2	32089521	G	C	ENST00000315285	ENSG00000021574	SPAST	TRUE	FALSE
chr2	32089521	G	T	ENST00000315285	ENSG00000021574	SPAST	TRUE	FALSE
chr2	32089524	G	T	ENST00000315285	ENSG00000021574	SPAST	TRUE	TRUE
chr2	32089527	C	T	ENST00000315285	ENSG00000021574	SPAST	TRUE	TRUE
chr2	32089532	T	A	ENST00000315285	ENSG00000021574	SPAST	TRUE	TRUE
chr2	32089533	G	T	ENST00000315285	ENSG00000021574	SPAST	TRUE	TRUE
chr2	32089536	A	T	ENST00000315285	ENSG00000021574	SPAST	TRUE	TRUE
chr2	32089542	A	T	ENST00000315285	ENSG00000021574	SPAST	TRUE	TRUE
chr2	32089551	C	T	ENST00000315285	ENSG00000021574	SPAST	TRUE	TRUE
chr2	32089557	A	T	ENST00000315285	ENSG00000021574	SPAST	TRUE	TRUE
chr2	32089573	T	A	ENST00000315285	ENSG00000021574	SPAST	TRUE	TRUE
chr2	32089584	A	T	ENST00000315285	ENSG00000021574	SPAST	TRUE	TRUE
chr2	32089594	T	A	ENST00000315285	ENSG00000021574	SPAST	TRUE	TRUE
chr2	32089594	T	G	ENST00000315285	ENSG00000021574	SPAST	TRUE	TRUE
chr2	32089596	C	T	ENST00000315285	ENSG00000021574	SPAST	TRUE	TRUE
chr2	32089605	G	T	ENST00000315285	ENSG00000021574	SPAST	TRUE	TRUE
chr2	32089606	G	A	ENST00000315285	ENSG00000021574	SPAST	TRUE	FALSE
chr2	32089606	G	C	ENST00000315285	ENSG00000021574	SPAST	TRUE	FALSE
chr2	32089606	G	T	ENST00000315285	ENSG00000021574	SPAST	TRUE	FALSE
chr2	32089607	T	A	ENST00000315285	ENSG00000021574	SPAST	TRUE	FALSE
chr2	32089607	T	C	ENST00000315285	ENSG00000021574	SPAST	TRUE	FALSE
chr2	32089607	T	G	ENST00000315285	ENSG00000021574	SPAST	TRUE	FALSE
chr2	32098794	A	C	ENST00000315285	ENSG00000021574	SPAST	TRUE	FALSE
chr2	32098794	A	G	ENST00000315285	ENSG00000021574	SPAST	TRUE	FALSE
chr2	32098794	A	T	ENST00000315285	ENSG00000021574	SPAST	TRUE	FALSE
chr2	32098795	G	A	ENST00000315285	ENSG00000021574	SPAST	TRUE	FALSE
chr2	32098795	G	C	ENST00000315285	ENSG00000021574	SPAST	TRUE	FALSE
chr2	32098795	G	T	ENST00000315285	ENSG00000021574	SPAST	TRUE	FALSE
chr2	32098798	A	T	ENST00000315285	ENSG00000021574	SPAST	TRUE	TRUE
chr2	32098804	C	T	ENST00000315285	ENSG00000021574	SPAST	TRUE	TRUE
chr2	32098814	T	A	ENST00000315285	ENSG00000021574	SPAST	TRUE	TRUE
chr2	32098825	A	T	ENST00000315285	ENSG00000021574	SPAST	TRUE	TRUE
chr2	32098829	C	A	ENST00000315285	ENSG00000021574	SPAST	TRUE	TRUE
chr2	32098829	C	G	ENST00000315285	ENSG00000021574	SPAST	TRUE	TRUE
chr2	32098831	C	T	ENST00000315285	ENSG00000021574	SPAST	TRUE	TRUE
chr2	32098845	T	A	ENST00000315285	ENSG00000021574	SPAST	TRUE	TRUE
chr2	32098845	T	G	ENST00000315285	ENSG00000021574	SPAST	TRUE	TRUE
chr2	32098862	T	A	ENST00000315285	ENSG00000021574	SPAST	TRUE	TRUE
chr2	32098869	C	A	ENST00000315285	ENSG00000021574	SPAST	TRUE	TRUE
chr2	32098876	G	T	ENST00000315285	ENSG00000021574	SPAST	TRUE	TRUE
chr2	32098885	C	T	ENST00000315285	ENSG00000021574	SPAST	TRUE	TRUE
chr2	32098889	C	A	ENST00000315285	ENSG00000021574	SPAST	TRUE	TRUE
chr2	32098889	C	G	ENST00000315285	ENSG00000021574	SPAST	TRUE	TRUE
chr2	32098891	G	T	ENST00000315285	ENSG00000021574	SPAST	TRUE	TRUE
chr2	32098892	G	A	ENST00000315285	ENSG00000021574	SPAST	TRUE	FALSE
chr2	32098892	G	C	ENST00000315285	ENSG00000021574	SPAST	TRUE	FALSE
chr2	32098892	G	T	ENST00000315285	ENSG00000021574	SPAST	TRUE	FALSE
chr2	32098893	T	A	ENST00000315285	ENSG00000021574	SPAST	TRUE	FALSE
chr2	32098893	T	C	ENST00000315285	ENSG00000021574	SPAST	TRUE	FALSE
chr2	32098893	T	G	ENST00000315285	ENSG00000021574	SPAST	TRUE	FALSE
chr2	32114636	A	C	ENST00000315285	ENSG00000021574	SPAST	TRUE	FALSE
chr2	32114636	A	G	ENST00000315285	ENSG00000021574	SPAST	TRUE	FALSE
chr2	32114636	A	T	ENST00000315285	ENSG00000021574	SPAST	TRUE	FALSE
chr2	32114637	G	A	ENST00000315285	ENSG00000021574	SPAST	TRUE	FALSE
chr2	32114637	G	C	ENST00000315285	ENSG00000021574	SPAST	TRUE	FALSE
chr2	32114637	G	T	ENST00000315285	ENSG00000021574	SPAST	TRUE	FALSE
chr2	32114643	G	T	ENST00000315285	ENSG00000021574	SPAST	TRUE	TRUE
chr2	32114655	A	T	ENST00000315285	ENSG00000021574	SPAST	TRUE	TRUE
chr2	32114658	A	T	ENST00000315285	ENSG00000021574	SPAST	TRUE	TRUE
chr2	32114661	A	T	ENST00000315285	ENSG00000021574	SPAST	TRUE	TRUE
chr2	32114671	T	A	ENST00000315285	ENSG00000021574	SPAST	TRUE	TRUE
chr2	32114671	T	G	ENST00000315285	ENSG00000021574	SPAST	TRUE	TRUE
chr2	32114689	C	A	ENST00000315285	ENSG00000021574	SPAST	TRUE	TRUE
chr2	32114689	C	G	ENST00000315285	ENSG00000021574	SPAST	TRUE	TRUE
chr2	32114701	C	A	ENST00000315285	ENSG00000021574	SPAST	TRUE	TRUE
chr2	32114701	C	G	ENST00000315285	ENSG00000021574	SPAST	TRUE	TRUE
chr2	32114703	A	T	ENST00000315285	ENSG00000021574	SPAST	TRUE	TRUE
chr2	32114715	A	T	ENST00000315285	ENSG00000021574	SPAST	TRUE	TRUE
chr2	32114721	G	T	ENST00000315285	ENSG00000021574	SPAST	TRUE	TRUE
chr2	32114737	C	A	ENST00000315285	ENSG00000021574	SPAST	TRUE	TRUE
chr2	32114737	C	G	ENST00000315285	ENSG00000021574	SPAST	TRUE	TRUE
chr2	32114748	A	T	ENST00000315285	ENSG00000021574	SPAST	TRUE	TRUE
chr2	32114762	C	A	ENST00000315285	ENSG00000021574	SPAST	TRUE	TRUE
chr2	32114762	C	G	ENST00000315285	ENSG00000021574	SPAST	TRUE	TRUE
chr2	32114770	T	A	ENST00000315285	ENSG00000021574	SPAST	TRUE	TRUE
chr2	32114770	T	G	ENST00000315285	ENSG00000021574	SPAST	TRUE	TRUE
chr2	32114784	G	T	ENST00000315285	ENSG00000021574	SPAST	TRUE	TRUE
chr2	32114790	A	T	ENST00000315285	ENSG00000021574	SPAST	TRUE	TRUE
chr2	32114793	C	T	ENST00000315285	ENSG00000021574	SPAST	TRUE	TRUE
chr2	32114796	G	T	ENST00000315285	ENSG00000021574	SPAST	TRUE	TRUE
chr2	32114823	A	T	ENST00000315285	ENSG00000021574	SPAST	TRUE	TRUE
chr2	32114826	G	A	ENST00000315285	ENSG00000021574	SPAST	TRUE	FALSE
chr2	32114826	G	C	ENST00000315285	ENSG00000021574	SPAST	TRUE	FALSE
chr2	32114826	G	T	ENST00000315285	ENSG00000021574	SPAST	TRUE	FALSE
chr2	32114827	T	A	ENST00000315285	ENSG00000021574	SPAST	TRUE	FALSE
chr2	32114827	T	C	ENST00000315285	ENSG00000021574	SPAST	TRUE	FALSE
chr2	32114827	T	G	ENST00000315285	ENSG00000021574	SPAST	TRUE	FALSE
chr2	32115700	A	C	ENST00000315285	ENSG00000021574	SPAST	TRUE	FALSE
chr2	32115700	A	G	ENST00000315285	ENSG00000021574	SPAST	TRUE	TRUE
chr2	32115700	A	T	ENST00000315285	ENSG00000021574	SPAST	TRUE	TRUE
chr2	32115701	G	A	ENST00000315285	ENSG00000021574	SPAST	TRUE	TRUE
chr2	32115701	G	C	ENST00000315285	ENSG00000021574	SPAST	TRUE	TRUE
chr2	32115701	G	T	ENST00000315285	ENSG00000021574	SPAST	TRUE	TRUE
chr2	32115711	A	T	ENST00000315285	ENSG00000021574	SPAST	TRUE	TRUE
chr2	32115729	A	T	ENST00000315285	ENSG00000021574	SPAST	TRUE	TRUE
chr2	32115759	A	T	ENST00000315285	ENSG00000021574	SPAST	TRUE	TRUE
chr2	32115762	A	T	ENST00000315285	ENSG00000021574	SPAST	TRUE	TRUE
chr2	32115765	A	T	ENST00000315285	ENSG00000021574	SPAST	TRUE	TRUE
chr2	32115772	T	A	ENST00000315285	ENSG00000021574	SPAST	TRUE	TRUE
chr2	32115774	A	T	ENST00000315285	ENSG00000021574	SPAST	TRUE	TRUE
chr2	32115822	G	T	ENST00000315285	ENSG00000021574	SPAST	TRUE	TRUE
chr2	32115836	G	A	ENST00000315285	ENSG00000021574	SPAST	TRUE	TRUE
chr2	32115836	G	C	ENST00000315285	ENSG00000021574	SPAST	TRUE	TRUE
chr2	32115836	G	T	ENST00000315285	ENSG00000021574	SPAST	TRUE	TRUE
chr2	32115837	T	A	ENST00000315285	ENSG00000021574	SPAST	TRUE	TRUE
chr2	32115837	T	C	ENST00000315285	ENSG00000021574	SPAST	TRUE	FALSE
chr2	32115837	T	G	ENST00000315285	ENSG00000021574	SPAST	TRUE	TRUE
chr2	32116117	A	C	ENST00000315285	ENSG00000021574	SPAST	TRUE	TRUE
chr2	32116117	A	G	ENST00000315285	ENSG00000021574	SPAST	TRUE	TRUE
chr2	32116117	A	T	ENST00000315285	ENSG00000021574	SPAST	TRUE	TRUE
chr2	32116118	G	A	ENST00000315285	ENSG00000021574	SPAST	TRUE	FALSE
chr2	32116118	G	C	ENST00000315285	ENSG00000021574	SPAST	TRUE	FALSE
chr2	32116118	G	T	ENST00000315285	ENSG00000021574	SPAST	TRUE	TRUE
chr2	32116120	G	T	ENST00000315285	ENSG00000021574	SPAST	TRUE	TRUE
chr2	32116132	A	T	ENST00000315285	ENSG00000021574	SPAST	TRUE	TRUE
chr2	32116153	C	T	ENST00000315285	ENSG00000021574	SPAST	TRUE	TRUE
chr2	32116160	T	A	ENST00000315285	ENSG00000021574	SPAST	TRUE	TRUE
chr2	32116165	A	T	ENST00000315285	ENSG00000021574	SPAST	TRUE	TRUE
chr2	32116168	C	T	ENST00000315285	ENSG00000021574	SPAST	TRUE	TRUE
chr2	32116175	T	A	ENST00000315285	ENSG00000021574	SPAST	TRUE	TRUE
chr2	32116177	C	T	ENST00000315285	ENSG00000021574	SPAST	TRUE	TRUE
chr2	32116180	G	T	ENST00000315285	ENSG00000021574	SPAST	TRUE	TRUE
chr2	32116210	G	T	ENST00000315285	ENSG00000021574	SPAST	TRUE	TRUE
chr2	32116213	G	A	ENST00000315285	ENSG00000021574	SPAST	TRUE	TRUE
chr2	32116213	G	C	ENST00000315285	ENSG00000021574	SPAST	TRUE	TRUE
chr2	32116213	G	T	ENST00000315285	ENSG00000021574	SPAST	TRUE	TRUE
chr2	32116214	T	A	ENST00000315285	ENSG00000021574	SPAST	TRUE	TRUE
chr2	32116214	T	C	ENST00000315285	ENSG00000021574	SPAST	FALSE	FALSE
chr2	32116214	T	G	ENST00000315285	ENSG00000021574	SPAST	TRUE	TRUE
chr2	32126946	A	C	ENST00000315285	ENSG00000021574	SPAST	TRUE	FALSE
chr2	32126946	A	G	ENST00000315285	ENSG00000021574	SPAST	TRUE	FALSE
chr2	32126946	A	T	ENST00000315285	ENSG00000021574	SPAST	TRUE	FALSE
chr2	32126947	G	A	ENST00000315285	ENSG00000021574	SPAST	TRUE	FALSE
chr2	32126947	G	C	ENST00000315285	ENSG00000021574	SPAST	TRUE	FALSE
chr2	32126947	G	T	ENST00000315285	ENSG00000021574	SPAST	TRUE	FALSE
chr2	32126949	T	A	ENST00000315285	ENSG00000021574	SPAST	TRUE	TRUE
chr2	32126963	A	T	ENST00000315285	ENSG00000021574	SPAST	TRUE	TRUE
chr2	32126975	A	T	ENST00000315285	ENSG00000021574	SPAST	TRUE	TRUE
chr2	32126985	T	A	ENST00000315285	ENSG00000021574	SPAST	TRUE	TRUE
chr2	32126985	T	G	ENST00000315285	ENSG00000021574	SPAST	TRUE	TRUE
chr2	32127011	A	T	ENST00000315285	ENSG00000021574	SPAST	TRUE	TRUE
chr2	32127023	G	A	ENST00000315285	ENSG00000021574	SPAST	TRUE	FALSE
chr2	32127023	G	C	ENST00000315285	ENSG00000021574	SPAST	TRUE	FALSE
chr2	32127023	G	T	ENST00000315285	ENSG00000021574	SPAST	TRUE	FALSE
chr2	32127024	T	A	ENST00000315285	ENSG00000021574	SPAST	TRUE	FALSE
chr2	32127024	T	C	ENST00000315285	ENSG00000021574	SPAST	TRUE	FALSE
chr2	32127024	T	G	ENST00000315285	ENSG00000021574	SPAST	TRUE	FALSE
chr2	32128406	A	C	ENST00000315285	ENSG00000021574	SPAST	TRUE	FALSE
chr2	32128406	A	G	ENST00000315285	ENSG00000021574	SPAST	TRUE	FALSE
chr2	32128406	A	T	ENST00000315285	ENSG00000021574	SPAST	TRUE	FALSE
chr2	32128407	G	A	ENST00000315285	ENSG00000021574	SPAST	TRUE	FALSE
chr2	32128407	G	C	ENST00000315285	ENSG00000021574	SPAST	TRUE	FALSE
chr2	32128407	G	T	ENST00000315285	ENSG00000021574	SPAST	TRUE	FALSE
chr2	32128411	A	T	ENST00000315285	ENSG00000021574	SPAST	TRUE	TRUE
chr2	32128426	G	T	ENST00000315285	ENSG00000021574	SPAST	TRUE	TRUE
chr2	32128430	C	A	ENST00000315285	ENSG00000021574	SPAST	TRUE	TRUE
chr2	32128466	T	A	ENST00000315285	ENSG00000021574	SPAST	TRUE	TRUE
chr2	32128466	T	G	ENST00000315285	ENSG00000021574	SPAST	TRUE	TRUE
chr2	32128472	C	A	ENST00000315285	ENSG00000021574	SPAST	TRUE	TRUE
chr2	32128472	C	G	ENST00000315285	ENSG00000021574	SPAST	TRUE	TRUE
chr2	32128474	A	T	ENST00000315285	ENSG00000021574	SPAST	TRUE	TRUE
chr2	32128479	C	A	ENST00000315285	ENSG00000021574	SPAST	TRUE	TRUE
chr2	32128479	C	G	ENST00000315285	ENSG00000021574	SPAST	TRUE	TRUE
chr2	32128480	G	A	ENST00000315285	ENSG00000021574	SPAST	TRUE	FALSE
chr2	32128480	G	C	ENST00000315285	ENSG00000021574	SPAST	TRUE	FALSE
chr2	32128480	G	T	ENST00000315285	ENSG00000021574	SPAST	TRUE	FALSE
chr2	32128481	T	A	ENST00000315285	ENSG00000021574	SPAST	TRUE	FALSE
chr2	32128481	T	C	ENST00000315285	ENSG00000021574	SPAST	TRUE	FALSE
chr2	32128481	T	G	ENST00000315285	ENSG00000021574	SPAST	TRUE	FALSE
chr2	32136561	A	C	ENST00000315285	ENSG00000021574	SPAST	TRUE	FALSE
chr2	32136561	A	G	ENST00000315285	ENSG00000021574	SPAST	TRUE	FALSE
chr2	32136561	A	T	ENST00000315285	ENSG00000021574	SPAST	TRUE	FALSE
chr2	32136562	G	A	ENST00000315285	ENSG00000021574	SPAST	TRUE	FALSE
chr2	32136562	G	C	ENST00000315285	ENSG00000021574	SPAST	TRUE	FALSE
chr2	32136562	G	T	ENST00000315285	ENSG00000021574	SPAST	TRUE	FALSE
chr2	32136566	G	T	ENST00000315285	ENSG00000021574	SPAST	TRUE	TRUE
chr2	32136569	G	T	ENST00000315285	ENSG00000021574	SPAST	TRUE	TRUE
chr2	32136572	G	T	ENST00000315285	ENSG00000021574	SPAST	TRUE	TRUE
chr2	32136575	G	T	ENST00000315285	ENSG00000021574	SPAST	TRUE	TRUE
chr2	32136578	A	T	ENST00000315285	ENSG00000021574	SPAST	TRUE	TRUE
chr2	32136582	T	A	ENST00000315285	ENSG00000021574	SPAST	TRUE	TRUE
chr2	32136608	C	T	ENST00000315285	ENSG00000021574	SPAST	TRUE	TRUE
chr2	32136611	G	T	ENST00000315285	ENSG00000021574	SPAST	TRUE	TRUE
chr2	32136617	C	T	ENST00000315285	ENSG00000021574	SPAST	TRUE	TRUE
chr2	32136639	G	A	ENST00000315285	ENSG00000021574	SPAST	TRUE	FALSE
chr2	32136639	G	C	ENST00000315285	ENSG00000021574	SPAST	TRUE	FALSE
chr2	32136639	G	T	ENST00000315285	ENSG00000021574	SPAST	TRUE	FALSE
chr2	32136640	T	A	ENST00000315285	ENSG00000021574	SPAST	TRUE	FALSE
chr2	32136640	T	C	ENST00000315285	ENSG00000021574	SPAST	TRUE	FALSE
chr2	32136640	T	G	ENST00000315285	ENSG00000021574	SPAST	TRUE	FALSE
chr2	32136875	A	C	ENST00000315285	ENSG00000021574	SPAST	TRUE	TRUE
chr2	32136875	A	G	ENST00000315285	ENSG00000021574	SPAST	TRUE	FALSE
chr2	32136875	A	T	ENST00000315285	ENSG00000021574	SPAST	TRUE	TRUE
chr2	32136876	G	A	ENST00000315285	ENSG00000021574	SPAST	TRUE	FALSE
chr2	32136876	G	C	ENST00000315285	ENSG00000021574	SPAST	TRUE	FALSE
chr2	32136876	G	T	ENST00000315285	ENSG00000021574	SPAST	TRUE	TRUE
chr2	32136879	G	T	ENST00000315285	ENSG00000021574	SPAST	TRUE	TRUE
chr2	32136895	T	A	ENST00000315285	ENSG00000021574	SPAST	TRUE	TRUE
chr2	32136899	T	A	ENST00000315285	ENSG00000021574	SPAST	TRUE	TRUE
chr2	32136900	G	T	ENST00000315285	ENSG00000021574	SPAST	TRUE	TRUE
chr2	32136903	A	T	ENST00000315285	ENSG00000021574	SPAST	TRUE	TRUE
chr2	32136906	A	T	ENST00000315285	ENSG00000021574	SPAST	TRUE	TRUE
chr2	32136909	G	T	ENST00000315285	ENSG00000021574	SPAST	TRUE	TRUE
chr2	32136915	G	T	ENST00000315285	ENSG00000021574	SPAST	TRUE	TRUE
chr2	32136930	A	T	ENST00000315285	ENSG00000021574	SPAST	TRUE	TRUE
chr2	32136939	A	T	ENST00000315285	ENSG00000021574	SPAST	TRUE	TRUE
chr2	32136945	G	T	ENST00000315285	ENSG00000021574	SPAST	TRUE	TRUE
chr2	32136957	G	T	ENST00000315285	ENSG00000021574	SPAST	TRUE	TRUE
chr2	32136969	G	A	ENST00000315285	ENSG00000021574	SPAST	TRUE	TRUE
chr2	32136969	G	C	ENST00000315285	ENSG00000021574	SPAST	TRUE	TRUE
chr2	32136969	G	T	ENST00000315285	ENSG00000021574	SPAST	TRUE	TRUE
chr2	32136970	T	A	ENST00000315285	ENSG00000021574	SPAST	TRUE	TRUE
chr2	32136970	T	C	ENST00000315285	ENSG00000021574	SPAST	TRUE	FALSE
chr2	32136970	T	G	ENST00000315285	ENSG00000021574	SPAST	TRUE	TRUE
chr2	32137107	A	C	ENST00000315285	ENSG00000021574	SPAST	TRUE	TRUE
chr2	32137107	A	G	ENST00000315285	ENSG00000021574	SPAST	TRUE	TRUE
chr2	32137107	A	T	ENST00000315285	ENSG00000021574	SPAST	TRUE	TRUE
chr2	32137108	G	A	ENST00000315285	ENSG00000021574	SPAST	TRUE	TRUE
chr2	32137108	G	C	ENST00000315285	ENSG00000021574	SPAST	TRUE	TRUE
chr2	32137108	G	T	ENST00000315285	ENSG00000021574	SPAST	TRUE	TRUE
chr2	32137112	C	T	ENST00000315285	ENSG00000021574	SPAST	TRUE	TRUE
chr2	32137121	G	T	ENST00000315285	ENSG00000021574	SPAST	TRUE	TRUE
chr2	32137130	A	T	ENST00000315285	ENSG00000021574	SPAST	TRUE	TRUE
chr2	32137163	C	T	ENST00000315285	ENSG00000021574	SPAST	TRUE	TRUE
chr2	32137166	G	T	ENST00000315285	ENSG00000021574	SPAST	TRUE	TRUE
chr2	32137175	G	T	ENST00000315285	ENSG00000021574	SPAST	TRUE	TRUE
chr2	32137189	G	A	ENST00000315285	ENSG00000021574	SPAST	TRUE	FALSE
chr2	32137189	G	C	ENST00000315285	ENSG00000021574	SPAST	TRUE	FALSE
chr2	32137189	G	T	ENST00000315285	ENSG00000021574	SPAST	TRUE	FALSE
chr2	32137190	T	A	ENST00000315285	ENSG00000021574	SPAST	TRUE	FALSE
chr2	32137190	T	C	ENST00000315285	ENSG00000021574	SPAST	TRUE	FALSE
chr2	32137190	T	G	ENST00000315285	ENSG00000021574	SPAST	TRUE	FALSE
chr2	32141902	A	C	ENST00000315285	ENSG00000021574	SPAST	TRUE	FALSE
chr2	32141902	A	G	ENST00000315285	ENSG00000021574	SPAST	TRUE	FALSE
chr2	32141902	A	T	ENST00000315285	ENSG00000021574	SPAST	TRUE	FALSE
chr2	32141903	G	A	ENST00000315285	ENSG00000021574	SPAST	TRUE	FALSE
chr2	32141903	G	C	ENST00000315285	ENSG00000021574	SPAST	TRUE	FALSE
chr2	32141903	G	T	ENST00000315285	ENSG00000021574	SPAST	TRUE	FALSE
chr2	32141914	A	T	ENST00000315285	ENSG00000021574	SPAST	TRUE	TRUE
chr2	32141925	T	A	ENST00000315285	ENSG00000021574	SPAST	TRUE	TRUE
chr2	32141925	T	G	ENST00000315285	ENSG00000021574	SPAST	TRUE	TRUE
chr2	32141933	T	A	ENST00000315285	ENSG00000021574	SPAST	TRUE	TRUE
chr2	32141933	T	G	ENST00000315285	ENSG00000021574	SPAST	TRUE	TRUE
chr2	32141941	G	T	ENST00000315285	ENSG00000021574	SPAST	TRUE	TRUE
chr2	32141944	G	T	ENST00000315285	ENSG00000021574	SPAST	TRUE	TRUE
chr2	32141947	G	A	ENST00000315285	ENSG00000021574	SPAST	TRUE	FALSE
chr2	32141947	G	C	ENST00000315285	ENSG00000021574	SPAST	TRUE	FALSE
chr2	32141947	G	T	ENST00000315285	ENSG00000021574	SPAST	TRUE	FALSE
chr2	32141948	T	A	ENST00000315285	ENSG00000021574	SPAST	TRUE	FALSE
chr2	32141948	T	C	ENST00000315285	ENSG00000021574	SPAST	TRUE	FALSE
chr2	32141948	T	G	ENST00000315285	ENSG00000021574	SPAST	TRUE	FALSE
chr2	32143334	A	C	ENST00000315285	ENSG00000021574	SPAST	TRUE	FALSE
chr2	32143334	A	G	ENST00000315285	ENSG00000021574	SPAST	TRUE	FALSE
chr2	32143334	A	T	ENST00000315285	ENSG00000021574	SPAST	TRUE	FALSE
chr2	32143335	G	A	ENST00000315285	ENSG00000021574	SPAST	TRUE	FALSE
chr2	32143335	G	C	ENST00000315285	ENSG00000021574	SPAST	TRUE	FALSE
chr2	32143335	G	T	ENST00000315285	ENSG00000021574	SPAST	TRUE	FALSE
chr2	32143339	A	T	ENST00000315285	ENSG00000021574	SPAST	TRUE	TRUE
chr2	32143349	T	A	ENST00000315285	ENSG00000021574	SPAST	TRUE	TRUE
chr2	32143354	A	T	ENST00000315285	ENSG00000021574	SPAST	TRUE	TRUE
chr2	32143364	T	A	ENST00000315285	ENSG00000021574	SPAST	TRUE	TRUE
chr2	32143364	T	G	ENST00000315285	ENSG00000021574	SPAST	TRUE	TRUE
chr2	32143368	T	A	ENST00000315285	ENSG00000021574	SPAST	TRUE	TRUE
chr2	32143369	A	T	ENST00000315285	ENSG00000021574	SPAST	TRUE	TRUE
chr2	32143372	C	T	ENST00000315285	ENSG00000021574	SPAST	TRUE	TRUE
chr2	32143375	G	T	ENST00000315285	ENSG00000021574	SPAST	TRUE	TRUE
chr2	32143385	T	A	ENST00000315285	ENSG00000021574	SPAST	TRUE	TRUE
chr2	32143390	C	T	ENST00000315285	ENSG00000021574	SPAST	TRUE	TRUE
chr2	32143393	A	T	ENST00000315285	ENSG00000021574	SPAST	TRUE	TRUE
chr2	32143396	G	T	ENST00000315285	ENSG00000021574	SPAST	TRUE	TRUE
chr2	32143405	C	T	ENST00000315285	ENSG00000021574	SPAST	TRUE	TRUE
chr2	32143414	A	T	ENST00000315285	ENSG00000021574	SPAST	TRUE	TRUE
chr2	32143416	G	A	ENST00000315285	ENSG00000021574	SPAST	TRUE	FALSE
chr2	32143416	G	C	ENST00000315285	ENSG00000021574	SPAST	TRUE	FALSE
chr2	32143416	G	T	ENST00000315285	ENSG00000021574	SPAST	TRUE	FALSE
chr2	32143417	T	A	ENST00000315285	ENSG00000021574	SPAST	TRUE	FALSE
chr2	32143417	T	C	ENST00000315285	ENSG00000021574	SPAST	TRUE	FALSE
chr2	32143417	T	G	ENST00000315285	ENSG00000021574	SPAST	TRUE	FALSE
chr2	32144935	A	C	ENST00000315285	ENSG00000021574	SPAST	TRUE	FALSE
chr2	32144935	A	G	ENST00000315285	ENSG00000021574	SPAST	TRUE	FALSE
chr2	32144935	A	T	ENST00000315285	ENSG00000021574	SPAST	TRUE	FALSE
chr2	32144936	G	A	ENST00000315285	ENSG00000021574	SPAST	TRUE	FALSE
chr2	32144936	G	C	ENST00000315285	ENSG00000021574	SPAST	TRUE	FALSE
chr2	32144936	G	T	ENST00000315285	ENSG00000021574	SPAST	TRUE	FALSE
chr2	32144947	G	T	ENST00000315285	ENSG00000021574	SPAST	TRUE	TRUE
chr2	32144952	C	A	ENST00000315285	ENSG00000021574	SPAST	TRUE	TRUE
chr2	32144952	C	G	ENST00000315285	ENSG00000021574	SPAST	TRUE	TRUE
chr2	32144954	C	A	ENST00000315285	ENSG00000021574	SPAST	TRUE	TRUE
chr2	32144954	C	G	ENST00000315285	ENSG00000021574	SPAST	TRUE	TRUE
chr2	32144956	G	T	ENST00000315285	ENSG00000021574	SPAST	TRUE	TRUE
chr2	32144975	T	A	ENST00000315285	ENSG00000021574	SPAST	TRUE	TRUE
chr2	32144980	A	T	ENST00000315285	ENSG00000021574	SPAST	TRUE	TRUE
chr2	32145004	C	T	ENST00000315285	ENSG00000021574	SPAST	FALSE	FALSE
chr2	32145007	G	T	ENST00000315285	ENSG00000021574	SPAST	FALSE	FALSE
chr2	32145008	G	A	ENST00000315285	ENSG00000021574	SPAST	TRUE	FALSE
chr2	32145008	G	C	ENST00000315285	ENSG00000021574	SPAST	TRUE	FALSE
chr2	32145008	G	T	ENST00000315285	ENSG00000021574	SPAST	TRUE	FALSE
chr2	32145009	T	A	ENST00000315285	ENSG00000021574	SPAST	TRUE	FALSE
chr2	32145009	T	C	ENST00000315285	ENSG00000021574	SPAST	FALSE	FALSE
chr2	32145009	T	G	ENST00000315285	ENSG00000021574	SPAST	TRUE	FALSE
chr2	32147216	A	C	ENST00000315285	ENSG00000021574	SPAST	TRUE	FALSE
chr2	32147216	A	G	ENST00000315285	ENSG00000021574	SPAST	TRUE	FALSE
chr2	32147216	A	T	ENST00000315285	ENSG00000021574	SPAST	TRUE	FALSE
chr2	32147217	G	A	ENST00000315285	ENSG00000021574	SPAST	TRUE	FALSE
chr2	32147217	G	C	ENST00000315285	ENSG00000021574	SPAST	TRUE	FALSE
chr2	32147217	G	T	ENST00000315285	ENSG00000021574	SPAST	TRUE	FALSE
chr2	32147223	A	T	ENST00000315285	ENSG00000021574	SPAST	FALSE	FALSE
chr2	32147229	G	T	ENST00000315285	ENSG00000021574	SPAST	FALSE	FALSE
chr2	32147232	C	T	ENST00000315285	ENSG00000021574	SPAST	FALSE	FALSE
chr2	32147238	A	T	ENST00000315285	ENSG00000021574	SPAST	FALSE	FALSE
chr2	32147256	G	T	ENST00000315285	ENSG00000021574	SPAST	FALSE	FALSE
chr2	32147259	G	A	ENST00000315285	ENSG00000021574	SPAST	TRUE	FALSE
chr2	32147259	G	C	ENST00000315285	ENSG00000021574	SPAST	TRUE	FALSE
chr2	32147259	G	T	ENST00000315285	ENSG00000021574	SPAST	TRUE	FALSE
chr2	32147260	T	A	ENST00000315285	ENSG00000021574	SPAST	TRUE	FALSE
chr2	32147260	T	C	ENST00000315285	ENSG00000021574	SPAST	TRUE	FALSE
chr2	32147260	T	G	ENST00000315285	ENSG00000021574	SPAST	TRUE	FALSE
chr2	32154372	A	C	ENST00000315285	ENSG00000021574	SPAST	TRUE	FALSE
chr2	32154372	A	G	ENST00000315285	ENSG00000021574	SPAST	TRUE	FALSE
chr2	32154372	A	T	ENST00000315285	ENSG00000021574	SPAST	TRUE	FALSE
chr2	32154373	G	A	ENST00000315285	ENSG00000021574	SPAST	TRUE	FALSE
chr2	32154373	G	C	ENST00000315285	ENSG00000021574	SPAST	TRUE	FALSE
chr2	32154373	G	T	ENST00000315285	ENSG00000021574	SPAST	TRUE	FALSE
chr2	32154377	A	T	ENST00000315285	ENSG00000021574	SPAST	FALSE	FALSE
chr2	32154386	C	T	ENST00000315285	ENSG00000021574	SPAST	FALSE	FALSE
chr2	32154390	T	A	ENST00000315285	ENSG00000021574	SPAST	FALSE	FALSE
chr2	32154390	T	G	ENST00000315285	ENSG00000021574	SPAST	FALSE	FALSE
chr2	32154404	G	T	ENST00000315285	ENSG00000021574	SPAST	FALSE	FALSE
chr2	32154411	T	A	ENST00000315285	ENSG00000021574	SPAST	FALSE	FALSE
chr2	32154413	A	T	ENST00000315285	ENSG00000021574	SPAST	FALSE	FALSE
chr2	32154416	A	T	ENST00000315285	ENSG00000021574	SPAST
chr2	32154422	A	T	ENST00000315285	ENSG00000021574	SPAST	FALSE	FALSE
chr2	32154440	C	T	ENST00000315285	ENSG00000021574	SPAST	FALSE	FALSE
chr2	32154447	T	A	ENST00000315285	ENSG00000021574	SPAST	FALSE	FALSE
chr2	32154447	T	G	ENST00000315285	ENSG00000021574	SPAST	FALSE	FALSE
chr2	32154449	G	T	ENST00000315285	ENSG00000021574	SPAST	FALSE	FALSE
chr2	32154457	C	A	ENST00000315285	ENSG00000021574	SPAST	FALSE	FALSE
chr2	32154457	C	G	ENST00000315285	ENSG00000021574	SPAST	FALSE	FALSE
chr2	32154465	G	A	ENST00000315285	ENSG00000021574	SPAST	FALSE	FALSE
chr2	32154466	G	A	ENST00000315285	ENSG00000021574	SPAST	FALSE	FALSE
chr2	32154470	A	T	ENST00000315285	ENSG00000021574	SPAST	FALSE	FALSE
chr2	32154479	G	T	ENST00000315285	ENSG00000021574	SPAST	FALSE	FALSE
chr2	32165904	G	A	ENST00000282587	ENSG00000152683	SLC30A6	TRUE	FALSE
chr2	32165904	G	C	ENST00000282587	ENSG00000152683	SLC30A6	TRUE	FALSE
chr2	32165904	G	T	ENST00000282587	ENSG00000152683	SLC30A6	TRUE	FALSE
chr2	32165905	T	A	ENST00000282587	ENSG00000152683	SLC30A6	TRUE	FALSE
chr2	32165905	T	C	ENST00000282587	ENSG00000152683	SLC30A6	FALSE	FALSE
chr2	32165905	T	G	ENST00000282587	ENSG00000152683	SLC30A6	TRUE	FALSE
chr2	32171285	A	C	ENST00000282587	ENSG00000152683	SLC30A6	TRUE	FALSE
chr2	32171285	A	G	ENST00000282587	ENSG00000152683	SLC30A6	TRUE	FALSE
chr2	32171285	A	T	ENST00000282587	ENSG00000152683	SLC30A6	TRUE	FALSE
chr2	32171286	G	A	ENST00000282587	ENSG00000152683	SLC30A6	TRUE	FALSE
chr2	32171286	G	C	ENST00000282587	ENSG00000152683	SLC30A6	TRUE	FALSE
chr2	32171286	G	T	ENST00000282587	ENSG00000152683	SLC30A6	TRUE	FALSE
chr2	32171305	C	T	ENST00000282587	ENSG00000152683	SLC30A6	FALSE	FALSE
chr2	32171308	A	T	ENST00000282587	ENSG00000152683	SLC30A6	FALSE	FALSE
chr2	32171314	C	T	ENST00000282587	ENSG00000152683	SLC30A6	FALSE	FALSE
chr2	32171317	A	T	ENST00000282587	ENSG00000152683	SLC30A6	FALSE	FALSE
chr2	32171332	A	T	ENST00000282587	ENSG00000152683	SLC30A6	FALSE	FALSE
chr2	32171336	T	A	ENST00000282587	ENSG00000152683	SLC30A6	TRUE	FALSE
chr2	32171339	T	A	ENST00000282587	ENSG00000152683	SLC30A6	TRUE	FALSE
chr2	32171339	T	G	ENST00000282587	ENSG00000152683	SLC30A6	TRUE	FALSE
chr2	32171344	G	T	ENST00000282587	ENSG00000152683	SLC30A6	TRUE	FALSE
chr2	32171350	A	T	ENST00000282587	ENSG00000152683	SLC30A6	TRUE	FALSE
chr2	32171368	C	T	ENST00000282587	ENSG00000152683	SLC30A6	TRUE	TRUE
chr2	32171374	G	A	ENST00000282587	ENSG00000152683	SLC30A6	TRUE	FALSE
chr2	32171374	G	C	ENST00000282587	ENSG00000152683	SLC30A6	TRUE	FALSE
chr2	32171374	G	T	ENST00000282587	ENSG00000152683	SLC30A6	TRUE	FALSE
chr2	32171375	T	A	ENST00000282587	ENSG00000152683	SLC30A6	TRUE	FALSE
chr2	32171375	T	C	ENST00000282587	ENSG00000152683	SLC30A6	TRUE	FALSE
chr2	32171375	T	G	ENST00000282587	ENSG00000152683	SLC30A6	TRUE	FALSE
chr2	32174061	A	C	ENST00000282587	ENSG00000152683	SLC30A6	FALSE	FALSE
chr2	32174061	A	G	ENST00000282587	ENSG00000152683	SLC30A6	FALSE	FALSE
chr2	32174061	A	T	ENST00000282587	ENSG00000152683	SLC30A6	FALSE	FALSE
chr2	32174062	G	A	ENST00000282587	ENSG00000152683	SLC30A6	FALSE	FALSE
chr2	32174062	G	C	ENST00000282587	ENSG00000152683	SLC30A6	FALSE	FALSE
chr2	32174062	G	T	ENST00000282587	ENSG00000152683	SLC30A6	FALSE	FALSE
chr2	32174067	G	A	ENST00000282587	ENSG00000152683	SLC30A6	TRUE	TRUE
chr2	32174068	G	A	ENST00000282587	ENSG00000152683	SLC30A6	TRUE	TRUE
chr2	32174069	A	T	ENST00000282587	ENSG00000152683	SLC30A6	TRUE	TRUE
chr2	32174097	T	A	ENST00000282587	ENSG00000152683	SLC30A6	TRUE	TRUE
chr2	32174104	T	A	ENST00000282587	ENSG00000152683	SLC30A6	TRUE	TRUE
chr2	32174124	G	A	ENST00000282587	ENSG00000152683	SLC30A6	TRUE	TRUE
chr2	32174125	G	A	ENST00000282587	ENSG00000152683	SLC30A6	TRUE	TRUE
chr2	32174128	C	A	ENST00000282587	ENSG00000152683	SLC30A6	TRUE	TRUE
chr2	32174148	G	A	ENST00000282587	ENSG00000152683	SLC30A6	TRUE	FALSE
chr2	32174148	G	C	ENST00000282587	ENSG00000152683	SLC30A6	TRUE	FALSE
chr2	32174148	G	T	ENST00000282587	ENSG00000152683	SLC30A6	TRUE	FALSE
chr2	32174149	T	A	ENST00000282587	ENSG00000152683	SLC30A6	TRUE	FALSE
chr2	32174149	T	C	ENST00000282587	ENSG00000152683	SLC30A6	TRUE	FALSE
chr2	32174149	T	G	ENST00000282587	ENSG00000152683	SLC30A6	TRUE	FALSE
chr2	32175317	A	C	ENST00000282587	ENSG00000152683	SLC30A6	TRUE	FALSE
chr2	32175317	A	G	ENST00000282587	ENSG00000152683	SLC30A6	TRUE	FALSE
chr2	32175317	A	T	ENST00000282587	ENSG00000152683	SLC30A6	TRUE	FALSE
chr2	32175318	G	A	ENST00000282587	ENSG00000152683	SLC30A6	TRUE	FALSE
chr2	32175318	G	C	ENST00000282587	ENSG00000152683	SLC30A6	TRUE	FALSE
chr2	32175318	G	T	ENST00000282587	ENSG00000152683	SLC30A6	TRUE	FALSE
chr2	32175322	T	A	ENST00000282587	ENSG00000152683	SLC30A6	TRUE	TRUE
chr2	32175322	T	G	ENST00000282587	ENSG00000152683	SLC30A6	TRUE	TRUE
chr2	32175332	T	A	ENST00000282587	ENSG00000152683	SLC30A6	TRUE	TRUE
chr2	32175332	T	G	ENST00000282587	ENSG00000152683	SLC30A6	TRUE	TRUE
chr2	32175338	C	A	ENST00000282587	ENSG00000152683	SLC30A6	TRUE	TRUE
chr2	32175338	C	G	ENST00000282587	ENSG00000152683	SLC30A6	TRUE	TRUE
chr2	32175362	G	A	ENST00000282587	ENSG00000152683	SLC30A6	TRUE	FALSE
chr2	32175362	G	C	ENST00000282587	ENSG00000152683	SLC30A6	TRUE	FALSE
chr2	32175362	G	T	ENST00000282587	ENSG00000152683	SLC30A6	TRUE	FALSE
chr2	32175363	T	A	ENST00000282587	ENSG00000152683	SLC30A6	TRUE	FALSE
chr2	32175363	T	C	ENST00000282587	ENSG00000152683	SLC30A6	TRUE	FALSE
chr2	32175363	T	G	ENST00000282587	ENSG00000152683	SLC30A6	TRUE	FALSE
chr2	32184271	A	C	ENST00000282587	ENSG00000152683	SLC30A6	TRUE	FALSE
chr2	32184271	A	G	ENST00000282587	ENSG00000152683	SLC30A6	TRUE	FALSE
chr2	32184271	A	T	ENST00000282587	ENSG00000152683	SLC30A6	TRUE	FALSE
chr2	32184272	G	A	ENST00000282587	ENSG00000152683	SLC30A6	TRUE	FALSE
chr2	32184272	G	C	ENST00000282587	ENSG00000152683	SLC30A6	TRUE	FALSE
chr2	32184272	G	T	ENST00000282587	ENSG00000152683	SLC30A6	TRUE	FALSE
chr2	32184275	T	A	ENST00000282587	ENSG00000152683	SLC30A6	TRUE	TRUE
chr2	32184275	T	G	ENST00000282587	ENSG00000152683	SLC30A6	TRUE	TRUE
chr2	32184285	T	A	ENST00000282587	ENSG00000152683	SLC30A6	TRUE	TRUE
chr2	32184287	T	A	ENST00000282587	ENSG00000152683	SLC30A6	TRUE	TRUE
chr2	32184287	T	G	ENST00000282587	ENSG00000152683	SLC30A6	TRUE	TRUE
chr2	32184297	C	A	ENST00000282587	ENSG00000152683	SLC30A6	TRUE	TRUE
chr2	32184297	C	G	ENST00000282587	ENSG00000152683	SLC30A6	TRUE	TRUE
chr2	32184299	G	A	ENST00000282587	ENSG00000152683	SLC30A6	TRUE	TRUE
chr2	32184300	G	A	ENST00000282587	ENSG00000152683	SLC30A6	TRUE	TRUE
chr2	32184308	T	A	ENST00000282587	ENSG00000152683	SLC30A6	TRUE	TRUE
chr2	32184313	A	T	ENST00000282587	ENSG00000152683	SLC30A6	TRUE	TRUE
chr2	32184330	T	A	ENST00000282587	ENSG00000152683	SLC30A6	TRUE	TRUE
chr2	32184330	T	G	ENST00000282587	ENSG00000152683	SLC30A6	TRUE	TRUE
chr2	32184332	C	A	ENST00000282587	ENSG00000152683	SLC30A6	TRUE	TRUE
chr2	32184332	C	G	ENST00000282587	ENSG00000152683	SLC30A6	TRUE	TRUE
chr2	32184339	G	A	ENST00000282587	ENSG00000152683	SLC30A6	TRUE	FALSE
chr2	32184339	G	C	ENST00000282587	ENSG00000152683	SLC30A6	TRUE	FALSE
chr2	32184339	G	T	ENST00000282587	ENSG00000152683	SLC30A6	TRUE	FALSE
chr2	32184340	T	A	ENST00000282587	ENSG00000152683	SLC30A6	TRUE	FALSE
chr2	32184340	T	C	ENST00000282587	ENSG00000152683	SLC30A6	TRUE	FALSE
chr2	32184340	T	G	ENST00000282587	ENSG00000152683	SLC30A6	TRUE	FALSE
chr2	32192334	A	C	ENST00000282587	ENSG00000152683	SLC30A6	TRUE	FALSE
chr2	32192334	A	G	ENST00000282587	ENSG00000152683	SLC30A6	TRUE	FALSE
chr2	32192334	A	T	ENST00000282587	ENSG00000152683	SLC30A6	TRUE	FALSE
chr2	32192335	G	A	ENST00000282587	ENSG00000152683	SLC30A6	TRUE	FALSE
chr2	32192335	G	C	ENST00000282587	ENSG00000152683	SLC30A6	TRUE	FALSE
chr2	32192335	G	T	ENST00000282587	ENSG00000152683	SLC30A6	TRUE	FALSE
chr2	32192340	G	T	ENST00000282587	ENSG00000152683	SLC30A6	TRUE	TRUE
chr2	32192343	A	T	ENST00000282587	ENSG00000152683	SLC30A6	TRUE	TRUE
chr2	32192347	T	A	ENST00000282587	ENSG00000152683	SLC30A6	TRUE	TRUE
chr2	32192347	T	G	ENST00000282587	ENSG00000152683	SLC30A6	TRUE	TRUE
chr2	32192349	G	T	ENST00000282587	ENSG00000152683	SLC30A6	TRUE	TRUE
chr2	32192380	T	A	ENST00000282587	ENSG00000152683	SLC30A6	TRUE	TRUE
chr2	32192385	C	T	ENST00000282587	ENSG00000152683	SLC30A6	TRUE	TRUE
chr2	32192389	T	A	ENST00000282587	ENSG00000152683	SLC30A6	TRUE	TRUE
chr2	32192391	G	T	ENST00000282587	ENSG00000152683	SLC30A6	TRUE	TRUE
chr2	32192407	T	A	ENST00000282587	ENSG00000152683	SLC30A6	TRUE	TRUE
chr2	32192407	T	G	ENST00000282587	ENSG00000152683	SLC30A6	TRUE	TRUE
chr2	32192409	A	T	ENST00000282587	ENSG00000152683	SLC30A6	TRUE	TRUE
chr2	32192412	G	T	ENST00000282587	ENSG00000152683	SLC30A6	TRUE	TRUE
chr2	32192417	G	A	ENST00000282587	ENSG00000152683	SLC30A6	TRUE	FALSE
chr2	32192417	G	C	ENST00000282587	ENSG00000152683	SLC30A6	TRUE	FALSE
chr2	32192417	G	T	ENST00000282587	ENSG00000152683	SLC30A6	TRUE	FALSE
chr2	32192418	T	A	ENST00000282587	ENSG00000152683	SLC30A6	TRUE	FALSE
chr2	32192418	T	C	ENST00000282587	ENSG00000152683	SLC30A6	TRUE	FALSE
chr2	32192418	T	G	ENST00000282587	ENSG00000152683	SLC30A6	TRUE	FALSE
chr2	32192916	A	C	ENST00000282587	ENSG00000152683	SLC30A6	TRUE	FALSE
chr2	32192916	A	G	ENST00000282587	ENSG00000152683	SLC30A6	TRUE	FALSE
chr2	32192916	A	T	ENST00000282587	ENSG00000152683	SLC30A6	TRUE	FALSE
chr2	32192917	G	A	ENST00000282587	ENSG00000152683	SLC30A6	TRUE	FALSE
chr2	32192917	G	C	ENST00000282587	ENSG00000152683	SLC30A6	TRUE	FALSE
chr2	32192917	G	T	ENST00000282587	ENSG00000152683	SLC30A6	TRUE	FALSE
chr2	32192922	G	T	ENST00000282587	ENSG00000152683	SLC30A6	TRUE	TRUE
chr2	32192932	T	A	ENST00000282587	ENSG00000152683	SLC30A6	TRUE	TRUE
chr2	32192934	G	T	ENST00000282587	ENSG00000152683	SLC30A6	TRUE	TRUE
chr2	32192937	C	T	ENST00000282587	ENSG00000152683	SLC30A6	TRUE	TRUE
chr2	32192943	G	T	ENST00000282587	ENSG00000152683	SLC30A6	TRUE	TRUE
chr2	32192954	G	A	ENST00000282587	ENSG00000152683	SLC30A6	TRUE	FALSE
chr2	32192954	G	C	ENST00000282587	ENSG00000152683	SLC30A6	TRUE	FALSE
chr2	32192954	G	T	ENST00000282587	ENSG00000152683	SLC30A6	TRUE	FALSE
chr2	32192955	T	A	ENST00000282587	ENSG00000152683	SLC30A6	TRUE	FALSE
chr2	32192955	T	C	ENST00000282587	ENSG00000152683	SLC30A6	TRUE	FALSE
chr2	32192955	T	G	ENST00000282587	ENSG00000152683	SLC30A6	TRUE	FALSE
chr2	32193887	A	C	ENST00000282587	ENSG00000152683	SLC30A6	TRUE	FALSE
chr2	32193887	A	G	ENST00000282587	ENSG00000152683	SLC30A6	TRUE	FALSE
chr2	32193887	A	T	ENST00000282587	ENSG00000152683	SLC30A6	TRUE	FALSE
chr2	32193888	G	A	ENST00000282587	ENSG00000152683	SLC30A6	TRUE	FALSE
chr2	32193888	G	C	ENST00000282587	ENSG00000152683	SLC30A6	TRUE	FALSE
chr2	32193888	G	T	ENST00000282587	ENSG00000152683	SLC30A6	TRUE	FALSE
chr2	32193890	G	T	ENST00000282587	ENSG00000152683	SLC30A6	TRUE	TRUE
chr2	32193893	A	T	ENST00000282587	ENSG00000152683	SLC30A6	TRUE	TRUE
chr2	32193897	T	A	ENST00000282587	ENSG00000152683	SLC30A6	TRUE	TRUE
chr2	32193897	T	G	ENST00000282587	ENSG00000152683	SLC30A6	TRUE	TRUE
chr2	32193900	T	A	ENST00000282587	ENSG00000152683	SLC30A6	TRUE	TRUE
chr2	32193900	T	G	ENST00000282587	ENSG00000152683	SLC30A6	TRUE	TRUE
chr2	32193925	T	A	ENST00000282587	ENSG00000152683	SLC30A6	TRUE	TRUE
chr2	32193959	A	T	ENST00000282587	ENSG00000152683	SLC30A6	TRUE	TRUE
chr2	32193973	T	A	ENST00000282587	ENSG00000152683	SLC30A6	TRUE	TRUE
chr2	32193973	T	G	ENST00000282587	ENSG00000152683	SLC30A6	TRUE	TRUE
chr2	32193978	C	A	ENST00000282587	ENSG00000152683	SLC30A6	TRUE	TRUE
chr2	32193978	C	G	ENST00000282587	ENSG00000152683	SLC30A6	TRUE	TRUE
chr2	32193980	G	T	ENST00000282587	ENSG00000152683	SLC30A6	TRUE	TRUE
chr2	32193984	G	A	ENST00000282587	ENSG00000152683	SLC30A6	TRUE	FALSE
chr2	32193984	G	C	ENST00000282587	ENSG00000152683	SLC30A6	TRUE	FALSE
chr2	32193984	G	T	ENST00000282587	ENSG00000152683	SLC30A6	TRUE	FALSE
chr2	32193985	T	A	ENST00000282587	ENSG00000152683	SLC30A6	TRUE	FALSE
chr2	32193985	T	C	ENST00000282587	ENSG00000152683	SLC30A6	TRUE	FALSE
chr2	32193985	T	G	ENST00000282587	ENSG00000152683	SLC30A6	TRUE	FALSE
chr2	32197342	A	C	ENST00000282587	ENSG00000152683	SLC30A6	TRUE	FALSE
chr2	32197342	A	G	ENST00000282587	ENSG00000152683	SLC30A6	TRUE	FALSE
chr2	32197342	A	T	ENST00000282587	ENSG00000152683	SLC30A6	TRUE	FALSE
chr2	32197343	G	A	ENST00000282587	ENSG00000152683	SLC30A6	TRUE	FALSE
chr2	32197343	G	C	ENST00000282587	ENSG00000152683	SLC30A6	TRUE	FALSE
chr2	32197343	G	T	ENST00000282587	ENSG00000152683	SLC30A6	TRUE	FALSE
chr2	32197359	G	A	ENST00000282587	ENSG00000152683	SLC30A6
chr2	32197360	G	A	ENST00000282587	ENSG00000152683	SLC30A6
chr2	32197364	C	T	ENST00000282587	ENSG00000152683	SLC30A6
chr2	32197367	G	T	ENST00000282587	ENSG00000152683	SLC30A6
chr2	32197388	C	T	ENST00000282587	ENSG00000152683	SLC30A6
chr2	32197393	G	A	ENST00000282587	ENSG00000152683	SLC30A6	TRUE	FALSE
chr2	32197393	G	C	ENST00000282587	ENSG00000152683	SLC30A6	TRUE	FALSE
chr2	32197393	G	T	ENST00000282587	ENSG00000152683	SLC30A6	TRUE	FALSE
chr2	32197394	T	A	ENST00000282587	ENSG00000152683	SLC30A6	TRUE	FALSE
chr2	32197394	T	C	ENST00000282587	ENSG00000152683	SLC30A6	TRUE	FALSE
chr2	32197394	T	G	ENST00000282587	ENSG00000152683	SLC30A6	TRUE	FALSE
chr2	32197705	A	C	ENST00000282587	ENSG00000152683	SLC30A6	TRUE	FALSE
chr2	32197705	A	G	ENST00000282587	ENSG00000152683	SLC30A6	TRUE	FALSE
chr2	32197705	A	T	ENST00000282587	ENSG00000152683	SLC30A6	TRUE	FALSE
chr2	32197706	G	A	ENST00000282587	ENSG00000152683	SLC30A6	TRUE	FALSE
chr2	32197706	G	C	ENST00000282587	ENSG00000152683	SLC30A6	TRUE	FALSE
chr2	32197706	G	T	ENST00000282587	ENSG00000152683	SLC30A6	TRUE	FALSE
chr2	32197709	T	A	ENST00000282587	ENSG00000152683	SLC30A6	TRUE	TRUE
chr2	32197713	T	A	ENST00000282587	ENSG00000152683	SLC30A6	TRUE	TRUE
chr2	32197714	G	T	ENST00000282587	ENSG00000152683	SLC30A6	TRUE	TRUE
chr2	32197726	G	T	ENST00000282587	ENSG00000152683	SLC30A6	TRUE	TRUE
chr2	32197750	C	T	ENST00000282587	ENSG00000152683	SLC30A6	TRUE	TRUE
chr2	32197769	T	A	ENST00000282587	ENSG00000152683	SLC30A6	TRUE	TRUE
chr2	32197783	G	T	ENST00000282587	ENSG00000152683	SLC30A6	TRUE	TRUE
chr2	32197800	T	A	ENST00000282587	ENSG00000152683	SLC30A6	TRUE	TRUE
chr2	32197809	T	A	ENST00000282587	ENSG00000152683	SLC30A6	TRUE	TRUE
chr2	32197809	T	G	ENST00000282587	ENSG00000152683	SLC30A6
chr2	32197819	G	T	ENST00000282587	ENSG00000152683	SLC30A6	TRUE	TRUE
chr2	32197827	G	A	ENST00000282587	ENSG00000152683	SLC30A6	TRUE	FALSE
chr2	32197827	G	C	ENST00000282587	ENSG00000152683	SLC30A6	TRUE	FALSE
chr2	32197827	G	T	ENST00000282587	ENSG00000152683	SLC30A6	TRUE	FALSE
chr2	32197828	T	A	ENST00000282587	ENSG00000152683	SLC30A6	TRUE	FALSE
chr2	32197828	T	C	ENST00000282587	ENSG00000152683	SLC30A6	TRUE	FALSE
chr2	32197828	T	G	ENST00000282587	ENSG00000152683	SLC30A6	TRUE	FALSE
chr2	32204588	A	C	ENST00000282587	ENSG00000152683	SLC30A6	TRUE	FALSE
chr2	32204588	A	G	ENST00000282587	ENSG00000152683	SLC30A6	TRUE	FALSE
chr2	32204588	A	T	ENST00000282587	ENSG00000152683	SLC30A6	TRUE	FALSE
chr2	32204589	G	A	ENST00000282587	ENSG00000152683	SLC30A6	TRUE	FALSE
chr2	32204589	G	C	ENST00000282587	ENSG00000152683	SLC30A6	TRUE	FALSE
chr2	32204589	G	T	ENST00000282587	ENSG00000152683	SLC30A6	TRUE	FALSE
chr2	32204596	T	A	ENST00000282587	ENSG00000152683	SLC30A6	TRUE	TRUE
chr2	32204596	T	G	ENST00000282587	ENSG00000152683	SLC30A6	TRUE	TRUE
chr2	32204634	T	A	ENST00000282587	ENSG00000152683	SLC30A6	TRUE	TRUE
chr2	32204656	T	A	ENST00000282587	ENSG00000152683	SLC30A6	TRUE	TRUE
chr2	32204656	T	G	ENST00000282587	ENSG00000152683	SLC30A6	TRUE	TRUE
chr2	32204671	C	A	ENST00000282587	ENSG00000152683	SLC30A6	TRUE	TRUE
chr2	32204671	C	G	ENST00000282587	ENSG00000152683	SLC30A6	TRUE	TRUE
chr2	32204678	A	T	ENST00000282587	ENSG00000152683	SLC30A6	TRUE	TRUE
chr2	32204685	T	A	ENST00000282587	ENSG00000152683	SLC30A6	TRUE	TRUE
chr2	32204685	T	G	ENST00000282587	ENSG00000152683	SLC30A6	TRUE	TRUE
chr2	32204690	C	T	ENST00000282587	ENSG00000152683	SLC30A6	TRUE	TRUE
chr2	32204693	G	A	ENST00000282587	ENSG00000152683	SLC30A6	TRUE	FALSE
chr2	32204693	G	C	ENST00000282587	ENSG00000152683	SLC30A6	TRUE	FALSE
chr2	32204693	G	T	ENST00000282587	ENSG00000152683	SLC30A6	TRUE	FALSE
chr2	32204694	T	A	ENST00000282587	ENSG00000152683	SLC30A6	TRUE	FALSE
chr2	32204694	T	C	ENST00000282587	ENSG00000152683	SLC30A6	TRUE	FALSE
chr2	32204694	T	G	ENST00000282587	ENSG00000152683	SLC30A6	TRUE	FALSE
chr2	32206884	A	C	ENST00000282587	ENSG00000152683	SLC30A6	TRUE	FALSE
chr2	32206884	A	G	ENST00000282587	ENSG00000152683	SLC30A6	TRUE	FALSE
chr2	32206884	A	T	ENST00000282587	ENSG00000152683	SLC30A6	TRUE	FALSE
chr2	32206885	G	A	ENST00000282587	ENSG00000152683	SLC30A6	TRUE	FALSE
chr2	32206885	G	C	ENST00000282587	ENSG00000152683	SLC30A6	TRUE	FALSE
chr2	32206885	G	T	ENST00000282587	ENSG00000152683	SLC30A6	TRUE	FALSE
chr2	32206910	C	T	ENST00000282587	ENSG00000152683	SLC30A6	TRUE	TRUE
chr2	32206914	T	A	ENST00000282587	ENSG00000152683	SLC30A6	TRUE	TRUE
chr2	32206919	A	T	ENST00000282587	ENSG00000152683	SLC30A6	TRUE	TRUE
chr2	32206928	A	T	ENST00000282587	ENSG00000152683	SLC30A6	TRUE	TRUE
chr2	32206931	G	T	ENST00000282587	ENSG00000152683	SLC30A6	TRUE	TRUE
chr2	32206934	G	A	ENST00000282587	ENSG00000152683	SLC30A6	TRUE	FALSE
chr2	32206934	G	C	ENST00000282587	ENSG00000152683	SLC30A6	TRUE	FALSE
chr2	32206934	G	T	ENST00000282587	ENSG00000152683	SLC30A6	TRUE	FALSE
chr2	32206935	T	A	ENST00000282587	ENSG00000152683	SLC30A6	TRUE	FALSE
chr2	32206935	T	C	ENST00000282587	ENSG00000152683	SLC30A6	TRUE	FALSE
chr2	32206935	T	G	ENST00000282587	ENSG00000152683	SLC30A6	TRUE	FALSE
chr2	32209491	A	C	ENST00000282587	ENSG00000152683	SLC30A6	TRUE	FALSE
chr2	32209491	A	G	ENST00000282587	ENSG00000152683	SLC30A6	TRUE	FALSE
chr2	32209491	A	T	ENST00000282587	ENSG00000152683	SLC30A6	TRUE	FALSE
chr2	32209492	G	A	ENST00000282587	ENSG00000152683	SLC30A6	TRUE	FALSE
chr2	32209492	G	C	ENST00000282587	ENSG00000152683	SLC30A6	TRUE	FALSE
chr2	32209492	G	T	ENST00000282587	ENSG00000152683	SLC30A6	TRUE	FALSE
chr2	32209503	T	A	ENST00000282587	ENSG00000152683	SLC30A6	TRUE	TRUE
chr2	32209503	T	G	ENST00000282587	ENSG00000152683	SLC30A6	TRUE	TRUE
chr2	32209508	G	T	ENST00000282587	ENSG00000152683	SLC30A6	TRUE	TRUE
chr2	32209515	T	A	ENST00000282587	ENSG00000152683	SLC30A6	FALSE	FALSE
chr2	32209515	T	G	ENST00000282587	ENSG00000152683	SLC30A6	FALSE	FALSE
chr2	32209517	G	T	ENST00000282587	ENSG00000152683	SLC30A6	FALSE	FALSE
chr2	32209523	C	T	ENST00000282587	ENSG00000152683	SLC30A6	FALSE	FALSE
chr2	32209529	G	T	ENST00000282587	ENSG00000152683	SLC30A6	FALSE	FALSE
chr2	32209539	G	A	ENST00000282587	ENSG00000152683	SLC30A6	FALSE	FALSE
chr2	32209540	G	A	ENST00000282587	ENSG00000152683	SLC30A6	FALSE	FALSE
chr2	32209557	C	A	ENST00000282587	ENSG00000152683	SLC30A6	FALSE	FALSE
chr2	32209557	C	G	ENST00000282587	ENSG00000152683	SLC30A6	FALSE	FALSE
chr2	32209560	T	A	ENST00000282587	ENSG00000152683	SLC30A6	FALSE	FALSE
chr2	32209562	G	A	ENST00000282587	ENSG00000152683	SLC30A6	TRUE	FALSE
chr2	32209562	G	C	ENST00000282587	ENSG00000152683	SLC30A6	TRUE	FALSE
chr2	32209562	G	T	ENST00000282587	ENSG00000152683	SLC30A6	TRUE	FALSE
chr2	32209563	T	A	ENST00000282587	ENSG00000152683	SLC30A6	TRUE	FALSE
chr2	32209563	T	C	ENST00000282587	ENSG00000152683	SLC30A6	TRUE	FALSE
chr2	32209563	T	G	ENST00000282587	ENSG00000152683	SLC30A6	TRUE	FALSE
chr2	32220211	A	C	ENST00000282587	ENSG00000152683	SLC30A6	TRUE	FALSE
chr2	32220211	A	G	ENST00000282587	ENSG00000152683	SLC30A6	TRUE	FALSE
chr2	32220211	A	T	ENST00000282587	ENSG00000152683	SLC30A6	TRUE	FALSE
chr2	32220212	G	A	ENST00000282587	ENSG00000152683	SLC30A6	TRUE	FALSE
chr2	32220212	G	C	ENST00000282587	ENSG00000152683	SLC30A6	TRUE	FALSE
chr2	32220212	G	T	ENST00000282587	ENSG00000152683	SLC30A6	TRUE	FALSE
chr2	32220216	G	T	ENST00000282587	ENSG00000152683	SLC30A6	FALSE	FALSE
chr2	32220220	C	A	ENST00000282587	ENSG00000152683	SLC30A6	FALSE	FALSE
chr2	32220220	C	G	ENST00000282587	ENSG00000152683	SLC30A6	FALSE	FALSE
chr2	32220231	A	T	ENST00000282587	ENSG00000152683	SLC30A6	FALSE	FALSE
chr2	32220237	C	T	ENST00000282587	ENSG00000152683	SLC30A6	FALSE	FALSE
chr2	32220240	C	T	ENST00000282587	ENSG00000152683	SLC30A6	FALSE	FALSE
chr2	32220252	G	T	ENST00000282587	ENSG00000152683	SLC30A6	FALSE	FALSE
chr2	32220255	C	T	ENST00000282587	ENSG00000152683	SLC30A6	FALSE	FALSE
chr2	32220290	C	A	ENST00000282587	ENSG00000152683	SLC30A6	FALSE	FALSE
chr2	32220290	C	G	ENST00000282587	ENSG00000152683	SLC30A6	FALSE	FALSE
chr2	32220315	C	T	ENST00000282587	ENSG00000152683	SLC30A6	FALSE	FALSE
chr2	32220324	A	T	ENST00000282587	ENSG00000152683	SLC30A6	FALSE	FALSE
chr2	32220334	G	A	ENST00000282587	ENSG00000152683	SLC30A6	FALSE	FALSE
chr2	32220335	G	A	ENST00000282587	ENSG00000152683	SLC30A6	FALSE	FALSE
chr2	32220349	T	A	ENST00000282587	ENSG00000152683	SLC30A6	FALSE	FALSE
chr2	32220349	T	G	ENST00000282587	ENSG00000152683	SLC30A6	FALSE	FALSE
chr2	32220352	T	A	ENST00000282587	ENSG00000152683	SLC30A6	FALSE	FALSE
chr2	32220388	C	A	ENST00000282587	ENSG00000152683	SLC30A6	FALSE	FALSE
chr2	32220388	C	G	ENST00000282587	ENSG00000152683	SLC30A6	FALSE	FALSE
chr2	32220418	T	A	ENST00000282587	ENSG00000152683	SLC30A6	FALSE	FALSE
chr2	32220418	T	G	ENST00000282587	ENSG00000152683	SLC30A6	FALSE	FALSE
chr2	32220420	A	T	ENST00000282587	ENSG00000152683	SLC30A6	FALSE	FALSE
chr2	32220436	T	A	ENST00000282587	ENSG00000152683	SLC30A6	FALSE	FALSE
chr2	32220451	C	A	ENST00000282587	ENSG00000152683	SLC30A6	FALSE	FALSE
chr2	32220451	C	G	ENST00000282587	ENSG00000152683	SLC30A6	FALSE	FALSE
chr2	32220462	A	T	ENST00000282587	ENSG00000152683	SLC30A6	FALSE	FALSE
chr2	32220483	G	T	ENST00000282587	ENSG00000152683	SLC30A6	FALSE	FALSE
chr2	32220490	C	A	ENST00000282587	ENSG00000152683	SLC30A6	FALSE	FALSE
chr2	32220490	C	G	ENST00000282587	ENSG00000152683	SLC30A6	FALSE	FALSE
chr2	32220507	A	T	ENST00000282587	ENSG00000152683	SLC30A6	FALSE	FALSE
chr2	32220540	C	T	ENST00000282587	ENSG00000152683	SLC30A6	FALSE	FALSE
chr2	32220554	T	A	ENST00000282587	ENSG00000152683	SLC30A6	FALSE	FALSE
chr2	32220554	T	G	ENST00000282587	ENSG00000152683	SLC30A6	FALSE	FALSE
chr2	32220573	G	T	ENST00000282587	ENSG00000152683	SLC30A6	FALSE	FALSE
chr2	32220587	C	A	ENST00000282587	ENSG00000152683	SLC30A6	FALSE	FALSE
chr2	32220587	C	G	ENST00000282587	ENSG00000152683	SLC30A6	FALSE	FALSE
chr2	32220603	C	T	ENST00000282587	ENSG00000152683	SLC30A6	FALSE	FALSE
chr2	32220606	G	T	ENST00000282587	ENSG00000152683	SLC30A6	FALSE	FALSE
chr2	32220612	G	T	ENST00000282587	ENSG00000152683	SLC30A6	FALSE	FALSE
chr2	32220621	G	T	ENST00000282587	ENSG00000152683	SLC30A6	FALSE	FALSE
chr2	32220627	G	T	ENST00000282587	ENSG00000152683	SLC30A6	FALSE	FALSE
chr2	32220636	C	T	ENST00000282587	ENSG00000152683	SLC30A6	FALSE	FALSE
chr2	32220639	G	T	ENST00000282587	ENSG00000152683	SLC30A6	FALSE	FALSE
chr2	32220643	T	A	ENST00000282587	ENSG00000152683	SLC30A6	FALSE	FALSE
chr2	32220672	A	T	ENST00000282587	ENSG00000152683	SLC30A6	FALSE	FALSE
chr2	32220677	T	A	ENST00000282587	ENSG00000152683	SLC30A6	FALSE	FALSE
chr2	32220677	T	G	ENST00000282587	ENSG00000152683	SLC30A6	FALSE	FALSE
chr2	32220678	G	T	ENST00000282587	ENSG00000152683	SLC30A6	FALSE	FALSE
chr2	32220690	A	T	ENST00000282587	ENSG00000152683	SLC30A6	FALSE	FALSE
chr2	32220696	G	T	ENST00000282587	ENSG00000152683	SLC30A6	FALSE	FALSE
chr2	32220699	C	T	ENST00000282587	ENSG00000152683	SLC30A6	FALSE	FALSE
chr2	32220705	A	T	ENST00000282587	ENSG00000152683	SLC30A6	FALSE	FALSE
chr2	32224490	T	A	ENST00000402280	ENSG00000091106	NLRC4	FALSE	FALSE
chr2	32224532	G	A	ENST00000402280	ENSG00000091106	NLRC4	FALSE	FALSE
chr2	32224533	C	T	ENST00000402280	ENSG00000091106	NLRC4	FALSE	FALSE
chr2	32224534	C	T	ENST00000402280	ENSG00000091106	NLRC4	FALSE	FALSE
chr2	32224553	C	A	ENST00000402280	ENSG00000091106	NLRC4	FALSE	FALSE
chr2	32224556	G	A	ENST00000402280	ENSG00000091106	NLRC4	FALSE	FALSE
chr2	32224567	A	C	ENST00000402280	ENSG00000091106	NLRC4	FALSE	FALSE
chr2	32224567	A	T	ENST00000402280	ENSG00000091106	NLRC4	FALSE	FALSE
chr2	32224571	T	A	ENST00000402280	ENSG00000091106	NLRC4	FALSE	FALSE
chr2	32224576	A	C	ENST00000402280	ENSG00000091106	NLRC4	FALSE	FALSE
chr2	32224576	A	T	ENST00000402280	ENSG00000091106	NLRC4	FALSE	FALSE
chr2	32224583	G	A	ENST00000402280	ENSG00000091106	NLRC4	FALSE	FALSE
chr2	32224592	T	A	ENST00000402280	ENSG00000091106	NLRC4	FALSE	FALSE
chr2	32224595	T	A	ENST00000402280	ENSG00000091106	NLRC4	FALSE	FALSE
chr2	32224600	A	C	ENST00000402280	ENSG00000091106	NLRC4	FALSE	FALSE
chr2	32224600	A	T	ENST00000402280	ENSG00000091106	NLRC4	FALSE	FALSE
chr2	32224622	C	A	ENST00000402280	ENSG00000091106	NLRC4	FALSE	FALSE
chr2	32224625	T	A	ENST00000402280	ENSG00000091106	NLRC4	FALSE	FALSE
chr2	32224648	A	C	ENST00000402280	ENSG00000091106	NLRC4	FALSE	FALSE
chr2	32224648	A	T	ENST00000402280	ENSG00000091106	NLRC4	FALSE	FALSE
chr2	32224652	G	A	ENST00000402280	ENSG00000091106	NLRC4	FALSE	FALSE
chr2	32224655	T	A	ENST00000402280	ENSG00000091106	NLRC4	FALSE	FALSE
chr2	32224664	C	A	ENST00000402280	ENSG00000091106	NLRC4	FALSE	FALSE
chr2	32224686	C	T	ENST00000402280	ENSG00000091106	NLRC4	FALSE	FALSE
chr2	32224687	C	T	ENST00000402280	ENSG00000091106	NLRC4	FALSE	FALSE
chr2	32224691	C	A	ENST00000402280	ENSG00000091106	NLRC4	FALSE	FALSE
chr2	32224712	C	A	ENST00000402280	ENSG00000091106	NLRC4	FALSE	FALSE
chr2	32224717	A	T	ENST00000402280	ENSG00000091106	NLRC4	FALSE	FALSE
chr2	32224723	A	T	ENST00000402280	ENSG00000091106	NLRC4	FALSE	FALSE
chr2	32224727	G	A	ENST00000402280	ENSG00000091106	NLRC4	FALSE	FALSE
chr2	32224730	G	A	ENST00000402280	ENSG00000091106	NLRC4	FALSE	FALSE
chr2	32224739	T	A	ENST00000402280	ENSG00000091106	NLRC4	FALSE	FALSE
chr2	32224751	T	A	ENST00000402280	ENSG00000091106	NLRC4	FALSE	FALSE
chr2	32224754	C	A	ENST00000402280	ENSG00000091106	NLRC4	FALSE	FALSE
chr2	32224766	C	A	ENST00000402280	ENSG00000091106	NLRC4	TRUE	FALSE
chr2	32224766	C	G	ENST00000402280	ENSG00000091106	NLRC4	TRUE	FALSE
chr2	32224766	C	T	ENST00000402280	ENSG00000091106	NLRC4	TRUE	FALSE
chr2	32224767	T	A	ENST00000402280	ENSG00000091106	NLRC4	TRUE	FALSE
chr2	32224767	T	C	ENST00000402280	ENSG00000091106	NLRC4	TRUE	FALSE
chr2	32224767	T	G	ENST00000402280	ENSG00000091106	NLRC4	TRUE	FALSE
chr2	32235399	A	C	ENST00000402280	ENSG00000091106	NLRC4	TRUE	FALSE
chr2	32235399	A	G	ENST00000402280	ENSG00000091106	NLRC4	TRUE	FALSE
chr2	32235399	A	T	ENST00000402280	ENSG00000091106	NLRC4	TRUE	FALSE
chr2	32235400	C	A	ENST00000402280	ENSG00000091106	NLRC4	TRUE	FALSE
chr2	32235400	C	G	ENST00000402280	ENSG00000091106	NLRC4	TRUE	FALSE
chr2	32235400	C	T	ENST00000402280	ENSG00000091106	NLRC4	TRUE	FALSE
chr2	32235403	A	C	ENST00000402280	ENSG00000091106	NLRC4	FALSE	FALSE
chr2	32235403	A	T	ENST00000402280	ENSG00000091106	NLRC4	FALSE	FALSE
chr2	32235410	T	A	ENST00000402280	ENSG00000091106	NLRC4	FALSE	FALSE
chr2	32235416	C	A	ENST00000402280	ENSG00000091106	NLRC4	FALSE	FALSE
chr2	32235431	T	A	ENST00000402280	ENSG00000091106	NLRC4	FALSE	FALSE
chr2	32235432	C	T	ENST00000402280	ENSG00000091106	NLRC4	FALSE	FALSE
chr2	32235433	C	T	ENST00000402280	ENSG00000091106	NLRC4	FALSE	FALSE
chr2	32235440	T	A	ENST00000402280	ENSG00000091106	NLRC4	FALSE	FALSE
chr2	32235442	A	T	ENST00000402280	ENSG00000091106	NLRC4	FALSE	FALSE
chr2	32235452	T	A	ENST00000402280	ENSG00000091106	NLRC4	TRUE	TRUE
chr2	32235461	G	A	ENST00000402280	ENSG00000091106	NLRC4	TRUE	TRUE
chr2	32235470	C	A	ENST00000402280	ENSG00000091106	NLRC4	TRUE	TRUE
chr2	32235473	C	A	ENST00000402280	ENSG00000091106	NLRC4	TRUE	TRUE
chr2	32235475	A	T	ENST00000402280	ENSG00000091106	NLRC4	TRUE	TRUE
chr2	32235482	T	A	ENST00000402280	ENSG00000091106	NLRC4	TRUE	TRUE
chr2	32235484	A	T	ENST00000402280	ENSG00000091106	NLRC4	TRUE	TRUE
chr2	32235506	G	A	ENST00000402280	ENSG00000091106	NLRC4	TRUE	TRUE
chr2	32235513	A	T	ENST00000402280	ENSG00000091106	NLRC4	TRUE	TRUE
chr2	32235519	C	T	ENST00000402280	ENSG00000091106	NLRC4	TRUE	TRUE
chr2	32235520	C	T	ENST00000402280	ENSG00000091106	NLRC4	TRUE	TRUE
chr2	32235545	G	A	ENST00000402280	ENSG00000091106	NLRC4	TRUE	TRUE
chr2	32235548	C	A	ENST00000402280	ENSG00000091106	NLRC4	TRUE	TRUE
chr2	32235569	C	A	ENST00000402280	ENSG00000091106	NLRC4	TRUE	FALSE
chr2	32235569	C	G	ENST00000402280	ENSG00000091106	NLRC4	TRUE	FALSE
chr2	32235569	C	T	ENST00000402280	ENSG00000091106	NLRC4	TRUE	FALSE
chr2	32235570	T	A	ENST00000402280	ENSG00000091106	NLRC4	TRUE	FALSE
chr2	32235570	T	C	ENST00000402280	ENSG00000091106	NLRC4	TRUE	FALSE
chr2	32235570	T	G	ENST00000402280	ENSG00000091106	NLRC4	TRUE	FALSE
chr2	32236245	A	C	ENST00000402280	ENSG00000091106	NLRC4	TRUE	FALSE
chr2	32236245	A	G	ENST00000402280	ENSG00000091106	NLRC4	TRUE	FALSE
chr2	32236245	A	T	ENST00000402280	ENSG00000091106	NLRC4	TRUE	FALSE
chr2	32236246	C	A	ENST00000402280	ENSG00000091106	NLRC4	TRUE	FALSE
chr2	32236246	C	G	ENST00000402280	ENSG00000091106	NLRC4	TRUE	FALSE
chr2	32236246	C	T	ENST00000402280	ENSG00000091106	NLRC4	TRUE	FALSE
chr2	32236253	C	A	ENST00000402280	ENSG00000091106	NLRC4	TRUE	TRUE
chr2	32236265	C	A	ENST00000402280	ENSG00000091106	NLRC4	TRUE	TRUE
chr2	32236271	C	A	ENST00000402280	ENSG00000091106	NLRC4	TRUE	TRUE
chr2	32236277	T	A	ENST00000402280	ENSG00000091106	NLRC4	TRUE	TRUE
chr2	32236280	C	A	ENST00000402280	ENSG00000091106	NLRC4	TRUE	TRUE
chr2	32236284	G	C	ENST00000402280	ENSG00000091106	NLRC4	TRUE	TRUE
chr2	32236284	G	T	ENST00000402280	ENSG00000091106	NLRC4	TRUE	TRUE
chr2	32236292	C	A	ENST00000402280	ENSG00000091106	NLRC4	TRUE	TRUE
chr2	32236294	G	C	ENST00000402280	ENSG00000091106	NLRC4	TRUE	TRUE
chr2	32236294	G	T	ENST00000402280	ENSG00000091106	NLRC4	TRUE	TRUE
chr2	32236297	A	C	ENST00000402280	ENSG00000091106	NLRC4	TRUE	TRUE
chr2	32236297	A	T	ENST00000402280	ENSG00000091106	NLRC4	TRUE	TRUE
chr2	32236316	T	A	ENST00000402280	ENSG00000091106	NLRC4	TRUE	TRUE
chr2	32236321	A	T	ENST00000402280	ENSG00000091106	NLRC4	TRUE	TRUE
chr2	32236337	G	A	ENST00000402280	ENSG00000091106	NLRC4	TRUE	TRUE
chr2	32236340	C	A	ENST00000402280	ENSG00000091106	NLRC4	TRUE	FALSE
chr2	32236340	C	G	ENST00000402280	ENSG00000091106	NLRC4	TRUE	FALSE
chr2	32236340	C	T	ENST00000402280	ENSG00000091106	NLRC4	TRUE	FALSE
chr2	32236341	T	A	ENST00000402280	ENSG00000091106	NLRC4	TRUE	FALSE
chr2	32236341	T	C	ENST00000402280	ENSG00000091106	NLRC4	TRUE	FALSE
chr2	32236341	T	G	ENST00000402280	ENSG00000091106	NLRC4	TRUE	FALSE
chr2	32238130	A	C	ENST00000402280	ENSG00000091106	NLRC4	TRUE	FALSE
chr2	32238130	A	G	ENST00000402280	ENSG00000091106	NLRC4	TRUE	FALSE
chr2	32238130	A	T	ENST00000402280	ENSG00000091106	NLRC4	TRUE	FALSE
chr2	32238131	C	A	ENST00000402280	ENSG00000091106	NLRC4	TRUE	FALSE
chr2	32238131	C	G	ENST00000402280	ENSG00000091106	NLRC4	TRUE	FALSE
chr2	32238131	C	T	ENST00000402280	ENSG00000091106	NLRC4	TRUE	FALSE
chr2	32238141	T	A	ENST00000402280	ENSG00000091106	NLRC4	TRUE	TRUE
chr2	32238158	A	T	ENST00000402280	ENSG00000091106	NLRC4	TRUE	TRUE
chr2	32238160	G	T	ENST00000402280	ENSG00000091106	NLRC4	TRUE	TRUE
chr2	32238163	G	T	ENST00000402280	ENSG00000091106	NLRC4	TRUE	TRUE
chr2	32238173	A	C	ENST00000402280	ENSG00000091106	NLRC4	TRUE	TRUE
chr2	32238173	A	T	ENST00000402280	ENSG00000091106	NLRC4	TRUE	TRUE
chr2	32238177	G	A	ENST00000402280	ENSG00000091106	NLRC4	TRUE	TRUE
chr2	32238183	C	A	ENST00000402280	ENSG00000091106	NLRC4	TRUE	TRUE
chr2	32238186	C	A	ENST00000402280	ENSG00000091106	NLRC4	TRUE	TRUE
chr2	32238193	A	T	ENST00000402280	ENSG00000091106	NLRC4	TRUE	TRUE
chr2	32238201	C	A	ENST00000402280	ENSG00000091106	NLRC4	TRUE	TRUE
chr2	32238206	G	C	ENST00000402280	ENSG00000091106	NLRC4	TRUE	TRUE
chr2	32238206	G	T	ENST00000402280	ENSG00000091106	NLRC4	TRUE	TRUE
chr2	32238216	T	A	ENST00000402280	ENSG00000091106	NLRC4	TRUE	TRUE
chr2	32238223	G	C	ENST00000402280	ENSG00000091106	NLRC4	TRUE	TRUE
chr2	32238223	G	T	ENST00000402280	ENSG00000091106	NLRC4	TRUE	TRUE
chr2	32238234	C	A	ENST00000402280	ENSG00000091106	NLRC4	TRUE	TRUE
chr2	32238237	C	A	ENST00000402280	ENSG00000091106	NLRC4	TRUE	TRUE
chr2	32238240	C	A	ENST00000402280	ENSG00000091106	NLRC4	TRUE	TRUE
chr2	32238251	A	T	ENST00000402280	ENSG00000091106	NLRC4	TRUE	TRUE
chr2	32238260	A	T	ENST00000402280	ENSG00000091106	NLRC4	TRUE	TRUE
chr2	32238269	A	C	ENST00000402280	ENSG00000091106	NLRC4	TRUE	TRUE
chr2	32238269	A	T	ENST00000402280	ENSG00000091106	NLRC4	TRUE	TRUE
chr2	32238271	A	T	ENST00000402280	ENSG00000091106	NLRC4	TRUE	TRUE
chr2	32238279	T	A	ENST00000402280	ENSG00000091106	NLRC4	TRUE	TRUE
chr2	32238282	T	A	ENST00000402280	ENSG00000091106	NLRC4	TRUE	TRUE
chr2	32238291	T	A	ENST00000402280	ENSG00000091106	NLRC4	TRUE	TRUE
chr2	32238300	C	A	ENST00000402280	ENSG00000091106	NLRC4	TRUE	TRUE
chr2	32238303	C	A	ENST00000402280	ENSG00000091106	NLRC4	TRUE	FALSE
chr2	32238303	C	G	ENST00000402280	ENSG00000091106	NLRC4	TRUE	FALSE
chr2	32238303	C	T	ENST00000402280	ENSG00000091106	NLRC4	TRUE	FALSE
chr2	32238304	T	A	ENST00000402280	ENSG00000091106	NLRC4	TRUE	FALSE
chr2	32238304	T	C	ENST00000402280	ENSG00000091106	NLRC4	TRUE	FALSE
chr2	32238304	T	G	ENST00000402280	ENSG00000091106	NLRC4	TRUE	FALSE
chr2	32241031	A	C	ENST00000402280	ENSG00000091106	NLRC4	TRUE	FALSE
chr2	32241031	A	G	ENST00000402280	ENSG00000091106	NLRC4	TRUE	FALSE
chr2	32241031	A	T	ENST00000402280	ENSG00000091106	NLRC4	TRUE	FALSE
chr2	32241032	C	A	ENST00000402280	ENSG00000091106	NLRC4	TRUE	FALSE
chr2	32241032	C	G	ENST00000402280	ENSG00000091106	NLRC4	TRUE	FALSE
chr2	32241032	C	T	ENST00000402280	ENSG00000091106	NLRC4	TRUE	FALSE
chr2	32241039	T	A	ENST00000402280	ENSG00000091106	NLRC4	TRUE	TRUE
chr2	32241051	C	A	ENST00000402280	ENSG00000091106	NLRC4	TRUE	TRUE
chr2	32241054	C	A	ENST00000402280	ENSG00000091106	NLRC4	TRUE	TRUE
chr2	32241063	T	A	ENST00000402280	ENSG00000091106	NLRC4	TRUE	TRUE
chr2	32241084	T	A	ENST00000402280	ENSG00000091106	NLRC4	TRUE	TRUE
chr2	32241096	T	A	ENST00000402280	ENSG00000091106	NLRC4	TRUE	TRUE
chr2	32241098	A	T	ENST00000402280	ENSG00000091106	NLRC4	TRUE	TRUE
chr2	32241107	A	T	ENST00000402280	ENSG00000091106	NLRC4	TRUE	TRUE
chr2	32241126	C	A	ENST00000402280	ENSG00000091106	NLRC4	TRUE	FALSE
chr2	32241126	C	G	ENST00000402280	ENSG00000091106	NLRC4	TRUE	FALSE
chr2	32241126	C	T	ENST00000402280	ENSG00000091106	NLRC4	TRUE	FALSE
chr2	32241127	T	A	ENST00000402280	ENSG00000091106	NLRC4	TRUE	FALSE
chr2	32241127	T	C	ENST00000402280	ENSG00000091106	NLRC4	TRUE	FALSE
chr2	32241127	T	G	ENST00000402280	ENSG00000091106	NLRC4	TRUE	FALSE
chr2	32249605	A	C	ENST00000402280	ENSG00000091106	NLRC4	FALSE	FALSE
chr2	32249605	A	G	ENST00000402280	ENSG00000091106	NLRC4	FALSE	FALSE
chr2	32249605	A	T	ENST00000402280	ENSG00000091106	NLRC4	FALSE	FALSE
chr2	32249606	C	A	ENST00000402280	ENSG00000091106	NLRC4	FALSE	FALSE
chr2	32249606	C	G	ENST00000402280	ENSG00000091106	NLRC4	FALSE	FALSE
chr2	32249606	C	T	ENST00000402280	ENSG00000091106	NLRC4	FALSE	FALSE
chr2	32249619	G	A	ENST00000402280	ENSG00000091106	NLRC4	TRUE	TRUE
chr2	32249625	G	A	ENST00000402280	ENSG00000091106	NLRC4	TRUE	TRUE
chr2	32249642	A	T	ENST00000402280	ENSG00000091106	NLRC4	TRUE	TRUE
chr2	32249649	T	A	ENST00000402280	ENSG00000091106	NLRC4	TRUE	TRUE
chr2	32249679	C	A	ENST00000402280	ENSG00000091106	NLRC4	TRUE	TRUE
chr2	32249685	C	A	ENST00000402280	ENSG00000091106	NLRC4	TRUE	TRUE
chr2	32249706	C	A	ENST00000402280	ENSG00000091106	NLRC4	TRUE	TRUE
chr2	32249719	A	C	ENST00000402280	ENSG00000091106	NLRC4	TRUE	TRUE
chr2	32249719	A	T	ENST00000402280	ENSG00000091106	NLRC4	TRUE	TRUE
chr2	32249730	T	A	ENST00000402280	ENSG00000091106	NLRC4	TRUE	TRUE
chr2	32249731	A	T	ENST00000402280	ENSG00000091106	NLRC4	TRUE	TRUE
chr2	32249747	A	T	ENST00000402280	ENSG00000091106	NLRC4	TRUE	TRUE
chr2	32249760	C	A	ENST00000402280	ENSG00000091106	NLRC4	TRUE	TRUE
chr2	32249773	A	T	ENST00000402280	ENSG00000091106	NLRC4	TRUE	TRUE
chr2	32249778	T	A	ENST00000402280	ENSG00000091106	NLRC4	TRUE	TRUE
chr2	32249781	T	A	ENST00000402280	ENSG00000091106	NLRC4	TRUE	TRUE
chr2	32249787	G	A	ENST00000402280	ENSG00000091106	NLRC4	TRUE	TRUE
chr2	32249820	T	A	ENST00000402280	ENSG00000091106	NLRC4	TRUE	TRUE
chr2	32249827	A	C	ENST00000402280	ENSG00000091106	NLRC4	TRUE	TRUE
chr2	32249827	A	T	ENST00000402280	ENSG00000091106	NLRC4	TRUE	TRUE
chr2	32249832	T	A	ENST00000402280	ENSG00000091106	NLRC4	TRUE	TRUE
chr2	32249841	G	A	ENST00000402280	ENSG00000091106	NLRC4	TRUE	TRUE
chr2	32249844	T	A	ENST00000402280	ENSG00000091106	NLRC4	TRUE	TRUE
chr2	32249849	A	T	ENST00000402280	ENSG00000091106	NLRC4	TRUE	TRUE
chr2	32249853	T	A	ENST00000402280	ENSG00000091106	NLRC4	TRUE	TRUE
chr2	32249877	C	A	ENST00000402280	ENSG00000091106	NLRC4	TRUE	TRUE
chr2	32249892	C	A	ENST00000402280	ENSG00000091106	NLRC4	TRUE	TRUE
chr2	32249895	G	A	ENST00000402280	ENSG00000091106	NLRC4	TRUE	TRUE
chr2	32249898	T	A	ENST00000402280	ENSG00000091106	NLRC4	TRUE	TRUE
chr2	32249899	C	T	ENST00000402280	ENSG00000091106	NLRC4	TRUE	TRUE
chr2	32249900	C	T	ENST00000402280	ENSG00000091106	NLRC4	TRUE	TRUE
chr2	32249912	A	T	ENST00000402280	ENSG00000091106	NLRC4	TRUE	TRUE
chr2	32249935	G	C	ENST00000402280	ENSG00000091106	NLRC4	TRUE	TRUE
chr2	32249935	G	T	ENST00000402280	ENSG00000091106	NLRC4	TRUE	TRUE
chr2	32249943	C	A	ENST00000402280	ENSG00000091106	NLRC4	TRUE	TRUE
chr2	32249952	C	A	ENST00000402280	ENSG00000091106	NLRC4	TRUE	TRUE
chr2	32249955	C	A	ENST00000402280	ENSG00000091106	NLRC4	TRUE	TRUE
chr2	32249967	C	A	ENST00000402280	ENSG00000091106	NLRC4	TRUE	TRUE
chr2	32249979	C	A	ENST00000402280	ENSG00000091106	NLRC4	TRUE	TRUE
chr2	32249988	T	A	ENST00000402280	ENSG00000091106	NLRC4	TRUE	TRUE
chr2	32249991	C	A	ENST00000402280	ENSG00000091106	NLRC4	TRUE	TRUE
chr2	32249992	C	T	ENST00000402280	ENSG00000091106	NLRC4	TRUE	TRUE
chr2	32249993	C	T	ENST00000402280	ENSG00000091106	NLRC4	TRUE	TRUE
chr2	32249996	G	C	ENST00000402280	ENSG00000091106	NLRC4	TRUE	TRUE
chr2	32249996	G	T	ENST00000402280	ENSG00000091106	NLRC4	TRUE	TRUE
chr2	32250009	C	A	ENST00000402280	ENSG00000091106	NLRC4	TRUE	TRUE
chr2	32250013	A	C	ENST00000402280	ENSG00000091106	NLRC4	TRUE	TRUE
chr2	32250013	A	T	ENST00000402280	ENSG00000091106	NLRC4	TRUE	TRUE
chr2	32250027	T	A	ENST00000402280	ENSG00000091106	NLRC4	TRUE	TRUE
chr2	32250049	A	T	ENST00000402280	ENSG00000091106	NLRC4	TRUE	TRUE
chr2	32250059	A	T	ENST00000402280	ENSG00000091106	NLRC4	TRUE	TRUE
chr2	32250066	C	A	ENST00000402280	ENSG00000091106	NLRC4	TRUE	TRUE
chr2	32250080	A	C	ENST00000402280	ENSG00000091106	NLRC4	TRUE	TRUE
chr2	32250080	A	T	ENST00000402280	ENSG00000091106	NLRC4	TRUE	TRUE
chr2	32250082	G	C	ENST00000402280	ENSG00000091106	NLRC4	TRUE	TRUE
chr2	32250082	G	T	ENST00000402280	ENSG00000091106	NLRC4	TRUE	TRUE
chr2	32250101	G	C	ENST00000402280	ENSG00000091106	NLRC4	TRUE	TRUE
chr2	32250101	G	T	ENST00000402280	ENSG00000091106	NLRC4	TRUE	TRUE
chr2	32250109	A	C	ENST00000402280	ENSG00000091106	NLRC4
chr2	32250109	A	T	ENST00000402280	ENSG00000091106	NLRC4	TRUE	TRUE
chr2	32250113	A	C	ENST00000402280	ENSG00000091106	NLRC4	TRUE	TRUE
chr2	32250113	A	T	ENST00000402280	ENSG00000091106	NLRC4	TRUE	TRUE
chr2	32250120	T	A	ENST00000402280	ENSG00000091106	NLRC4	TRUE	TRUE
chr2	32250126	G	A	ENST00000402280	ENSG00000091106	NLRC4	TRUE	TRUE
chr2	32250138	C	A	ENST00000402280	ENSG00000091106	NLRC4	TRUE	TRUE
chr2	32250144	C	A	ENST00000402280	ENSG00000091106	NLRC4	TRUE	TRUE
chr2	32250147	G	A	ENST00000402280	ENSG00000091106	NLRC4	TRUE	TRUE
chr2	32250158	G	C	ENST00000402280	ENSG00000091106	NLRC4	TRUE	TRUE
chr2	32250158	G	T	ENST00000402280	ENSG00000091106	NLRC4	TRUE	TRUE
chr2	32250162	T	A	ENST00000402280	ENSG00000091106	NLRC4	TRUE	TRUE
chr2	32250174	C	A	ENST00000402280	ENSG00000091106	NLRC4	TRUE	TRUE
chr2	32250177	G	A	ENST00000402280	ENSG00000091106	NLRC4	TRUE	TRUE
chr2	32250178	A	C	ENST00000402280	ENSG00000091106	NLRC4	TRUE	TRUE
chr2	32250178	A	T	ENST00000402280	ENSG00000091106	NLRC4	TRUE	TRUE
chr2	32250182	A	C	ENST00000402280	ENSG00000091106	NLRC4	TRUE	TRUE
chr2	32250182	A	T	ENST00000402280	ENSG00000091106	NLRC4	TRUE	TRUE
chr2	32250193	A	T	ENST00000402280	ENSG00000091106	NLRC4	TRUE	TRUE
chr2	32250198	C	A	ENST00000402280	ENSG00000091106	NLRC4	TRUE	TRUE
chr2	32250225	T	A	ENST00000402280	ENSG00000091106	NLRC4	TRUE	TRUE
chr2	32250234	C	A	ENST00000402280	ENSG00000091106	NLRC4	TRUE	TRUE
chr2	32250237	G	A	ENST00000402280	ENSG00000091106	NLRC4	TRUE	TRUE
chr2	32250240	C	A	ENST00000402280	ENSG00000091106	NLRC4	TRUE	TRUE
chr2	32250252	T	A	ENST00000402280	ENSG00000091106	NLRC4	TRUE	TRUE
chr2	32250261	G	A	ENST00000402280	ENSG00000091106	NLRC4	TRUE	TRUE
chr2	32250263	A	T	ENST00000402280	ENSG00000091106	NLRC4	TRUE	TRUE
chr2	32250270	C	A	ENST00000402280	ENSG00000091106	NLRC4	TRUE	TRUE
chr2	32250273	G	A	ENST00000402280	ENSG00000091106	NLRC4	TRUE	TRUE
chr2	32250276	T	A	ENST00000402280	ENSG00000091106	NLRC4	TRUE	TRUE
chr2	32250277	C	T	ENST00000402280	ENSG00000091106	NLRC4	TRUE	TRUE
chr2	32250278	C	T	ENST00000402280	ENSG00000091106	NLRC4	TRUE	TRUE
chr2	32250291	T	A	ENST00000402280	ENSG00000091106	NLRC4	TRUE	TRUE
chr2	32250306	C	A	ENST00000402280	ENSG00000091106	NLRC4	TRUE	TRUE
chr2	32250313	G	T	ENST00000402280	ENSG00000091106	NLRC4	TRUE	TRUE
chr2	32250324	G	A	ENST00000402280	ENSG00000091106	NLRC4	TRUE	TRUE
chr2	32250325	A	C	ENST00000402280	ENSG00000091106	NLRC4	TRUE	TRUE
chr2	32250325	A	T	ENST00000402280	ENSG00000091106	NLRC4	TRUE	TRUE
chr2	32250345	T	A	ENST00000402280	ENSG00000091106	NLRC4	TRUE	TRUE
chr2	32250366	C	A	ENST00000402280	ENSG00000091106	NLRC4	TRUE	TRUE
chr2	32250374	G	C	ENST00000402280	ENSG00000091106	NLRC4	TRUE	TRUE
chr2	32250374	G	T	ENST00000402280	ENSG00000091106	NLRC4	TRUE	TRUE
chr2	32250379	A	T	ENST00000402280	ENSG00000091106	NLRC4	TRUE	TRUE
chr2	32250385	G	C	ENST00000402280	ENSG00000091106	NLRC4	TRUE	TRUE
chr2	32250385	G	T	ENST00000402280	ENSG00000091106	NLRC4	TRUE	TRUE
chr2	32250403	A	C	ENST00000402280	ENSG00000091106	NLRC4	TRUE	TRUE
chr2	32250403	A	T	ENST00000402280	ENSG00000091106	NLRC4	TRUE	TRUE
chr2	32250422	G	T	ENST00000402280	ENSG00000091106	NLRC4	TRUE	TRUE
chr2	32250438	T	A	ENST00000402280	ENSG00000091106	NLRC4	TRUE	TRUE
chr2	32250441	G	A	ENST00000402280	ENSG00000091106	NLRC4	TRUE	TRUE
chr2	32250443	A	T	ENST00000402280	ENSG00000091106	NLRC4	TRUE	TRUE
chr2	32250445	G	C	ENST00000402280	ENSG00000091106	NLRC4	TRUE	TRUE
chr2	32250445	G	T	ENST00000402280	ENSG00000091106	NLRC4	TRUE	TRUE
chr2	32250459	T	A	ENST00000402280	ENSG00000091106	NLRC4	TRUE	TRUE
chr2	32250468	C	A	ENST00000402280	ENSG00000091106	NLRC4	TRUE	TRUE
chr2	32250471	C	A	ENST00000402280	ENSG00000091106	NLRC4	TRUE	TRUE
chr2	32250477	C	A	ENST00000402280	ENSG00000091106	NLRC4	TRUE	TRUE
chr2	32250488	A	T	ENST00000402280	ENSG00000091106	NLRC4	TRUE	TRUE
chr2	32250491	A	C	ENST00000402280	ENSG00000091106	NLRC4	TRUE	TRUE
chr2	32250491	A	T	ENST00000402280	ENSG00000091106	NLRC4	TRUE	TRUE
chr2	32250504	T	A	ENST00000402280	ENSG00000091106	NLRC4	TRUE	TRUE
chr2	32250507	G	A	ENST00000402280	ENSG00000091106	NLRC4	TRUE	TRUE
chr2	32250510	C	A	ENST00000402280	ENSG00000091106	NLRC4	TRUE	TRUE
chr2	32250517	G	C	ENST00000402280	ENSG00000091106	NLRC4	TRUE	TRUE
chr2	32250517	G	T	ENST00000402280	ENSG00000091106	NLRC4	TRUE	TRUE
chr2	32250522	C	A	ENST00000402280	ENSG00000091106	NLRC4	TRUE	TRUE
chr2	32250525	G	A	ENST00000402280	ENSG00000091106	NLRC4	TRUE	TRUE
chr2	32250530	G	C	ENST00000402280	ENSG00000091106	NLRC4	TRUE	TRUE
chr2	32250530	G	T	ENST00000402280	ENSG00000091106	NLRC4	TRUE	TRUE
chr2	32250534	T	A	ENST00000402280	ENSG00000091106	NLRC4	TRUE	TRUE
chr2	32250546	T	A	ENST00000402280	ENSG00000091106	NLRC4	TRUE	TRUE
chr2	32250547	A	C	ENST00000402280	ENSG00000091106	NLRC4	TRUE	TRUE
chr2	32250547	A	T	ENST00000402280	ENSG00000091106	NLRC4	TRUE	TRUE
chr2	32250552	T	A	ENST00000402280	ENSG00000091106	NLRC4	TRUE	TRUE
chr2	32250558	T	A	ENST00000402280	ENSG00000091106	NLRC4	TRUE	TRUE
chr2	32250567	G	A	ENST00000402280	ENSG00000091106	NLRC4	TRUE	TRUE
chr2	32250574	A	C	ENST00000402280	ENSG00000091106	NLRC4	TRUE	TRUE
chr2	32250574	A	T	ENST00000402280	ENSG00000091106	NLRC4	TRUE	TRUE
chr2	32250579	T	A	ENST00000402280	ENSG00000091106	NLRC4	TRUE	TRUE
chr2	32250580	A	T	ENST00000402280	ENSG00000091106	NLRC4	TRUE	TRUE
chr2	32250612	C	A	ENST00000402280	ENSG00000091106	NLRC4	TRUE	TRUE
chr2	32250633	G	A	ENST00000402280	ENSG00000091106	NLRC4	TRUE	TRUE
chr2	32250639	C	A	ENST00000402280	ENSG00000091106	NLRC4	TRUE	TRUE
chr2	32250651	T	A	ENST00000402280	ENSG00000091106	NLRC4	TRUE	TRUE
chr2	32250669	C	A	ENST00000402280	ENSG00000091106	NLRC4	TRUE	TRUE
chr2	32250684	C	A	ENST00000402280	ENSG00000091106	NLRC4	TRUE	TRUE
chr2	32250685	A	T	ENST00000402280	ENSG00000091106	NLRC4	TRUE	TRUE
chr2	32250729	T	A	ENST00000402280	ENSG00000091106	NLRC4	TRUE	TRUE
chr2	32250735	T	A	ENST00000402280	ENSG00000091106	NLRC4	TRUE	TRUE
chr2	32250741	T	A	ENST00000402280	ENSG00000091106	NLRC4	TRUE	TRUE
chr2	32250747	T	A	ENST00000402280	ENSG00000091106	NLRC4	TRUE	TRUE
chr2	32250750	G	A	ENST00000402280	ENSG00000091106	NLRC4	TRUE	TRUE
chr2	32250755	A	T	ENST00000402280	ENSG00000091106	NLRC4	TRUE	TRUE
chr2	32250763	A	C	ENST00000402280	ENSG00000091106	NLRC4	TRUE	TRUE
chr2	32250763	A	T	ENST00000402280	ENSG00000091106	NLRC4	TRUE	TRUE
chr2	32250789	G	A	ENST00000402280	ENSG00000091106	NLRC4	TRUE	TRUE
chr2	32250807	C	A	ENST00000402280	ENSG00000091106	NLRC4	TRUE	TRUE
chr2	32250813	C	A	ENST00000402280	ENSG00000091106	NLRC4	TRUE	TRUE
chr2	32250822	G	A	ENST00000402280	ENSG00000091106	NLRC4	TRUE	TRUE
chr2	32250829	A	T	ENST00000402280	ENSG00000091106	NLRC4	TRUE	TRUE
chr2	32250858	T	A	ENST00000402280	ENSG00000091106	NLRC4	TRUE	TRUE
chr2	32250872	A	T	ENST00000402280	ENSG00000091106	NLRC4	TRUE	TRUE
chr2	32250874	G	T	ENST00000402280	ENSG00000091106	NLRC4	TRUE	TRUE
chr2	32250885	T	A	ENST00000402280	ENSG00000091106	NLRC4	TRUE	TRUE
chr2	32250888	G	A	ENST00000402280	ENSG00000091106	NLRC4	TRUE	TRUE
chr2	32250894	G	A	ENST00000402280	ENSG00000091106	NLRC4	TRUE	TRUE
chr2	32250899	A	T	ENST00000402280	ENSG00000091106	NLRC4	TRUE	TRUE
chr2	32250902	A	T	ENST00000402280	ENSG00000091106	NLRC4	TRUE	TRUE
chr2	32250909	C	A	ENST00000402280	ENSG00000091106	NLRC4	TRUE	TRUE
chr2	32250918	C	A	ENST00000402280	ENSG00000091106	NLRC4	TRUE	TRUE
chr2	32250921	T	A	ENST00000402280	ENSG00000091106	NLRC4	TRUE	TRUE
chr2	32250933	C	A	ENST00000402280	ENSG00000091106	NLRC4	TRUE	TRUE
chr2	32250936	G	A	ENST00000402280	ENSG00000091106	NLRC4	TRUE	TRUE
chr2	32250948	G	A	ENST00000402280	ENSG00000091106	NLRC4	TRUE	TRUE
chr2	32250960	C	A	ENST00000402280	ENSG00000091106	NLRC4	TRUE	TRUE
chr2	32250978	C	A	ENST00000402280	ENSG00000091106	NLRC4	TRUE	TRUE
chr2	32250999	G	A	ENST00000402280	ENSG00000091106	NLRC4	TRUE	TRUE
chr2	32251015	G	T	ENST00000402280	ENSG00000091106	NLRC4	TRUE	TRUE
chr2	32251020	C	A	ENST00000402280	ENSG00000091106	NLRC4	TRUE	TRUE
chr2	32251050	T	A	ENST00000402280	ENSG00000091106	NLRC4	TRUE	TRUE
chr2	32251065	C	A	ENST00000402280	ENSG00000091106	NLRC4	TRUE	TRUE
chr2	32251068	T	A	ENST00000402280	ENSG00000091106	NLRC4	TRUE	TRUE
chr2	32251080	C	A	ENST00000402280	ENSG00000091106	NLRC4	TRUE	TRUE
chr2	32251086	C	A	ENST00000402280	ENSG00000091106	NLRC4	TRUE	TRUE
chr2	32251090	G	T	ENST00000402280	ENSG00000091106	NLRC4	TRUE	TRUE
chr2	32251098	G	A	ENST00000402280	ENSG00000091106	NLRC4	TRUE	TRUE
chr2	32251104	T	A	ENST00000402280	ENSG00000091106	NLRC4	TRUE	TRUE
chr2	32251110	C	A	ENST00000402280	ENSG00000091106	NLRC4	TRUE	TRUE
chr2	32251114	G	C	ENST00000402280	ENSG00000091106	NLRC4	TRUE	TRUE
chr2	32251114	G	T	ENST00000402280	ENSG00000091106	NLRC4	TRUE	TRUE
chr2	32251143	G	A	ENST00000402280	ENSG00000091106	NLRC4	TRUE	TRUE
chr2	32251152	T	A	ENST00000402280	ENSG00000091106	NLRC4	TRUE	TRUE
chr2	32251176	G	A	ENST00000402280	ENSG00000091106	NLRC4	TRUE	TRUE
chr2	32251179	T	A	ENST00000402280	ENSG00000091106	NLRC4	TRUE	TRUE
chr2	32251209	G	A	ENST00000402280	ENSG00000091106	NLRC4	TRUE	TRUE
chr2	32251213	A	T	ENST00000402280	ENSG00000091106	NLRC4	TRUE	TRUE
chr2	32251224	C	A	ENST00000402280	ENSG00000091106	NLRC4	TRUE	TRUE
chr2	32251233	C	A	ENST00000402280	ENSG00000091106	NLRC4	TRUE	TRUE
chr2	32251239	G	A	ENST00000402280	ENSG00000091106	NLRC4	TRUE	TRUE
chr2	32251272	T	A	ENST00000402280	ENSG00000091106	NLRC4	TRUE	TRUE
chr2	32251278	T	A	ENST00000402280	ENSG00000091106	NLRC4	TRUE	TRUE
chr2	32251290	T	A	ENST00000402280	ENSG00000091106	NLRC4	TRUE	TRUE
chr2	32251291	G	T	ENST00000402280	ENSG00000091106	NLRC4	TRUE	TRUE
chr2	32251296	T	A	ENST00000402280	ENSG00000091106	NLRC4	TRUE	TRUE
chr2	32251299	C	A	ENST00000402280	ENSG00000091106	NLRC4	TRUE	TRUE
chr2	32251306	C	T	ENST00000402280	ENSG00000091106	NLRC4	TRUE	TRUE
chr2	32251307	C	T	ENST00000402280	ENSG00000091106	NLRC4	TRUE	TRUE
chr2	32251323	G	A	ENST00000402280	ENSG00000091106	NLRC4	TRUE	TRUE
chr2	32251326	G	A	ENST00000402280	ENSG00000091106	NLRC4	TRUE	TRUE
chr2	32251341	T	A	ENST00000402280	ENSG00000091106	NLRC4	TRUE	TRUE
chr2	32251347	T	A	ENST00000402280	ENSG00000091106	NLRC4	TRUE	TRUE
chr2	32251356	C	A	ENST00000402280	ENSG00000091106	NLRC4	TRUE	TRUE
chr2	32251362	C	A	ENST00000402280	ENSG00000091106	NLRC4	TRUE	TRUE
chr2	32251369	G	T	ENST00000402280	ENSG00000091106	NLRC4	TRUE	TRUE
chr2	32251380	G	A	ENST00000402280	ENSG00000091106	NLRC4	TRUE	TRUE
chr2	32251389	G	A	ENST00000402280	ENSG00000091106	NLRC4	TRUE	TRUE
chr2	32251413	G	A	ENST00000402280	ENSG00000091106	NLRC4	TRUE	TRUE
chr2	32251416	C	A	ENST00000402280	ENSG00000091106	NLRC4	TRUE	TRUE
chr2	32251434	G	A	ENST00000402280	ENSG00000091106	NLRC4	TRUE	TRUE
chr2	32251440	T	A	ENST00000402280	ENSG00000091106	NLRC4	TRUE	TRUE
chr2	32251444	C	T	ENST00000402280	ENSG00000091106	NLRC4	TRUE	TRUE
chr2	32251445	C	T	ENST00000402280	ENSG00000091106	NLRC4	TRUE	TRUE
chr2	32251458	C	A	ENST00000402280	ENSG00000091106	NLRC4	TRUE	TRUE
chr2	32251473	T	A	ENST00000402280	ENSG00000091106	NLRC4	TRUE	TRUE
chr2	32251475	A	T	ENST00000402280	ENSG00000091106	NLRC4	TRUE	TRUE
chr2	32251500	C	A	ENST00000402280	ENSG00000091106	NLRC4	TRUE	TRUE
chr2	32251510	A	C	ENST00000402280	ENSG00000091106	NLRC4	TRUE	TRUE
chr2	32251510	A	T	ENST00000402280	ENSG00000091106	NLRC4	TRUE	TRUE
chr2	32251537	G	C	ENST00000402280	ENSG00000091106	NLRC4	TRUE	TRUE
chr2	32251537	G	T	ENST00000402280	ENSG00000091106	NLRC4	TRUE	TRUE
chr2	32251541	A	T	ENST00000402280	ENSG00000091106	NLRC4	TRUE	TRUE
chr2	32251548	T	A	ENST00000402280	ENSG00000091106	NLRC4	TRUE	TRUE
chr2	32251550	A	C	ENST00000402280	ENSG00000091106	NLRC4	TRUE	TRUE
chr2	32251550	A	T	ENST00000402280	ENSG00000091106	NLRC4	TRUE	TRUE
chr2	32251557	G	A	ENST00000402280	ENSG00000091106	NLRC4	TRUE	TRUE
chr2	32251562	A	T	ENST00000402280	ENSG00000091106	NLRC4	TRUE	TRUE
chr2	32251571	A	T	ENST00000402280	ENSG00000091106	NLRC4	TRUE	TRUE
chr2	32251578	C	A	ENST00000402280	ENSG00000091106	NLRC4	TRUE	TRUE
chr2	32251581	C	A	ENST00000402280	ENSG00000091106	NLRC4	TRUE	TRUE
chr2	32251583	G	C	ENST00000402280	ENSG00000091106	NLRC4	TRUE	TRUE
chr2	32251583	G	T	ENST00000402280	ENSG00000091106	NLRC4	TRUE	TRUE
chr2	32251590	G	A	ENST00000402280	ENSG00000091106	NLRC4	TRUE	TRUE
chr2	32251602	C	A	ENST00000402280	ENSG00000091106	NLRC4	TRUE	FALSE
chr2	32251602	C	G	ENST00000402280	ENSG00000091106	NLRC4	TRUE	FALSE
chr2	32251602	C	T	ENST00000402280	ENSG00000091106	NLRC4	TRUE	FALSE
chr2	32251603	T	A	ENST00000402280	ENSG00000091106	NLRC4	TRUE	FALSE
chr2	32251603	T	C	ENST00000402280	ENSG00000091106	NLRC4	TRUE	FALSE
chr2	32251603	T	G	ENST00000402280	ENSG00000091106	NLRC4	TRUE	FALSE
chr2	32252417	A	C	ENST00000402280	ENSG00000091106	NLRC4	TRUE	FALSE
chr2	32252417	A	G	ENST00000402280	ENSG00000091106	NLRC4	TRUE	FALSE
chr2	32252417	A	T	ENST00000402280	ENSG00000091106	NLRC4	TRUE	FALSE
chr2	32252418	C	A	ENST00000402280	ENSG00000091106	NLRC4	TRUE	FALSE
chr2	32252418	C	G	ENST00000402280	ENSG00000091106	NLRC4	TRUE	FALSE
chr2	32252418	C	T	ENST00000402280	ENSG00000091106	NLRC4	TRUE	FALSE
chr2	32252422	G	A	ENST00000402280	ENSG00000091106	NLRC4	TRUE	TRUE
chr2	32252425	C	A	ENST00000402280	ENSG00000091106	NLRC4	TRUE	TRUE
chr2	32252430	A	T	ENST00000402280	ENSG00000091106	NLRC4	TRUE	TRUE
chr2	32252437	G	A	ENST00000402280	ENSG00000091106	NLRC4	TRUE	TRUE
chr2	32252447	A	C	ENST00000402280	ENSG00000091106	NLRC4	TRUE	TRUE
chr2	32252447	A	T	ENST00000402280	ENSG00000091106	NLRC4	TRUE	TRUE
chr2	32252453	C	T	ENST00000402280	ENSG00000091106	NLRC4	TRUE	TRUE
chr2	32252454	C	T	ENST00000402280	ENSG00000091106	NLRC4	TRUE	TRUE
chr2	32252458	C	A	ENST00000402280	ENSG00000091106	NLRC4	TRUE	TRUE
chr2	32252461	T	A	ENST00000402280	ENSG00000091106	NLRC4	TRUE	TRUE
chr2	32252470	T	A	ENST00000402280	ENSG00000091106	NLRC4	TRUE	TRUE
chr2	32252483	A	T	ENST00000402280	ENSG00000091106	NLRC4	TRUE	TRUE
chr2	32252491	C	A	ENST00000402280	ENSG00000091106	NLRC4	TRUE	TRUE
chr2	32252493	G	C	ENST00000402280	ENSG00000091106	NLRC4	TRUE	TRUE
chr2	32252493	G	T	ENST00000402280	ENSG00000091106	NLRC4	TRUE	TRUE
chr2	32252500	T	A	ENST00000402280	ENSG00000091106	NLRC4	TRUE	TRUE
chr2	32252503	T	A	ENST00000402280	ENSG00000091106	NLRC4	TRUE	TRUE
chr2	32252505	A	T	ENST00000402280	ENSG00000091106	NLRC4	TRUE	TRUE
chr2	32252527	T	A	ENST00000402280	ENSG00000091106	NLRC4	TRUE	TRUE
chr2	32252539	G	A	ENST00000402280	ENSG00000091106	NLRC4	TRUE	TRUE
chr2	32252542	C	A	ENST00000402280	ENSG00000091106	NLRC4	TRUE	TRUE
chr2	32252548	T	A	ENST00000402280	ENSG00000091106	NLRC4	TRUE	TRUE
chr2	32252551	C	A	ENST00000402280	ENSG00000091106	NLRC4	TRUE	TRUE
chr2	32252552	G	T	ENST00000402280	ENSG00000091106	NLRC4	TRUE	TRUE
chr2	32252555	G	T	ENST00000402280	ENSG00000091106	NLRC4	TRUE	TRUE
chr2	32252572	C	A	ENST00000402280	ENSG00000091106	NLRC4	TRUE	TRUE
chr2	32252575	C	A	ENST00000402280	ENSG00000091106	NLRC4	TRUE	TRUE
chr2	32252591	C	T	ENST00000402280	ENSG00000091106	NLRC4	TRUE	TRUE
chr2	32252592	C	T	ENST00000402280	ENSG00000091106	NLRC4	TRUE	TRUE
chr2	32252617	G	A	ENST00000402280	ENSG00000091106	NLRC4	TRUE	FALSE
chr2	32252620	T	A	ENST00000402280	ENSG00000091106	NLRC4	TRUE	FALSE
chr2	32252635	C	A	ENST00000402280	ENSG00000091106	NLRC4	FALSE	FALSE
chr2	32252641	T	A	ENST00000402280	ENSG00000091106	NLRC4	FALSE	FALSE
chr2	32252644	G	A	ENST00000402280	ENSG00000091106	NLRC4	FALSE	FALSE
chr2	32252656	G	A	ENST00000402280	ENSG00000091106	NLRC4	FALSE	FALSE
chr2	32252668	T	A	ENST00000402280	ENSG00000091106	NLRC4	FALSE	FALSE
chr2	32252680	C	A	ENST00000402280	ENSG00000091106	NLRC4	FALSE	FALSE
chr2	32252680	C	G	ENST00000402280	ENSG00000091106	NLRC4	FALSE	FALSE
chr2	32252680	C	T	ENST00000402280	ENSG00000091106	NLRC4	FALSE	FALSE
chr2	32252681	T	A	ENST00000402280	ENSG00000091106	NLRC4	FALSE	FALSE
chr2	32252681	T	C	ENST00000402280	ENSG00000091106	NLRC4	FALSE	FALSE
chr2	32252681	T	G	ENST00000402280	ENSG00000091106	NLRC4	FALSE	FALSE
chr2	32256773	A	C	ENST00000402280	ENSG00000091106	NLRC4	TRUE	FALSE
chr2	32256773	A	G	ENST00000402280	ENSG00000091106	NLRC4	TRUE	FALSE
chr2	32256773	A	T	ENST00000402280	ENSG00000091106	NLRC4	TRUE	FALSE
chr2	32256774	C	A	ENST00000402280	ENSG00000091106	NLRC4	TRUE	FALSE
chr2	32256774	C	G	ENST00000402280	ENSG00000091106	NLRC4	TRUE	FALSE
chr2	32256774	C	T	ENST00000402280	ENSG00000091106	NLRC4	TRUE	FALSE
chr2	32256894	C	A	ENST00000402280	ENSG00000091106	NLRC4	TRUE	FALSE
chr2	32256894	C	G	ENST00000402280	ENSG00000091106	NLRC4	TRUE	FALSE
chr2	32256894	C	T	ENST00000402280	ENSG00000091106	NLRC4	TRUE	FALSE
chr2	32256895	T	A	ENST00000402280	ENSG00000091106	NLRC4	TRUE	FALSE
chr2	32256895	T	C	ENST00000402280	ENSG00000091106	NLRC4	TRUE	FALSE
chr2	32256895	T	G	ENST00000402280	ENSG00000091106	NLRC4	TRUE	FALSE
chr2	32264736	A	C	ENST00000402280	ENSG00000091106	NLRC4	FALSE	FALSE
chr2	32264736	A	G	ENST00000402280	ENSG00000091106	NLRC4	FALSE	FALSE
chr2	32264736	A	T	ENST00000402280	ENSG00000091106	NLRC4	FALSE	FALSE
chr2	32264737	C	A	ENST00000402280	ENSG00000091106	NLRC4	FALSE	FALSE
chr2	32264737	C	G	ENST00000402280	ENSG00000091106	NLRC4	FALSE	FALSE
chr2	32264737	C	T	ENST00000402280	ENSG00000091106	NLRC4	FALSE	FALSE
chr2	32278159	C	T	ENST00000238831	ENSG00000119820	YIPF4	FALSE	FALSE
chr2	32278185	T	A	ENST00000238831	ENSG00000119820	YIPF4	FALSE	FALSE
chr2	32278185	T	G	ENST00000238831	ENSG00000119820	YIPF4	FALSE	FALSE
chr2	32278220	C	A	ENST00000238831	ENSG00000119820	YIPF4	TRUE	FALSE
chr2	32278220	C	G	ENST00000238831	ENSG00000119820	YIPF4	TRUE	FALSE
chr2	32278231	G	T	ENST00000238831	ENSG00000119820	YIPF4	TRUE	TRUE
chr2	32278235	G	A	ENST00000238831	ENSG00000119820	YIPF4	TRUE	FALSE
chr2	32278235	G	C	ENST00000238831	ENSG00000119820	YIPF4	TRUE	FALSE
chr2	32278235	G	T	ENST00000238831	ENSG00000119820	YIPF4	TRUE	FALSE
chr2	32278236	T	A	ENST00000238831	ENSG00000119820	YIPF4	TRUE	FALSE
chr2	32278236	T	C	ENST00000238831	ENSG00000119820	YIPF4	TRUE	FALSE
chr2	32278236	T	G	ENST00000238831	ENSG00000119820	YIPF4	TRUE	FALSE
chr2	32290481	A	C	ENST00000238831	ENSG00000119820	YIPF4	TRUE	FALSE
chr2	32290481	A	G	ENST00000238831	ENSG00000119820	YIPF4	TRUE	FALSE
chr2	32290481	A	T	ENST00000238831	ENSG00000119820	YIPF4	TRUE	FALSE
chr2	32290482	G	A	ENST00000238831	ENSG00000119820	YIPF4	TRUE	FALSE
chr2	32290482	G	C	ENST00000238831	ENSG00000119820	YIPF4	TRUE	FALSE
chr2	32290482	G	T	ENST00000238831	ENSG00000119820	YIPF4	TRUE	FALSE
chr2	32290495	C	A	ENST00000238831	ENSG00000119820	YIPF4	TRUE	TRUE
chr2	32290495	C	G	ENST00000238831	ENSG00000119820	YIPF4	TRUE	TRUE
chr2	32290515	A	T	ENST00000238831	ENSG00000119820	YIPF4	TRUE	TRUE
chr2	32290519	T	A	ENST00000238831	ENSG00000119820	YIPF4	TRUE	TRUE
chr2	32290519	T	G	ENST00000238831	ENSG00000119820	YIPF4	TRUE	TRUE
chr2	32290530	G	T	ENST00000238831	ENSG00000119820	YIPF4	TRUE	TRUE
chr2	32290542	A	T	ENST00000238831	ENSG00000119820	YIPF4	TRUE	TRUE
chr2	32290545	G	T	ENST00000238831	ENSG00000119820	YIPF4	TRUE	TRUE
chr2	32290569	A	T	ENST00000238831	ENSG00000119820	YIPF4	TRUE	TRUE
chr2	32290572	C	T	ENST00000238831	ENSG00000119820	YIPF4	TRUE	TRUE
chr2	32290575	A	T	ENST00000238831	ENSG00000119820	YIPF4	TRUE	TRUE
chr2	32290583	T	A	ENST00000238831	ENSG00000119820	YIPF4	TRUE	TRUE
chr2	32290583	T	G	ENST00000238831	ENSG00000119820	YIPF4	TRUE	TRUE
chr2	32290588	G	A	ENST00000238831	ENSG00000119820	YIPF4	TRUE	TRUE
chr2	32290589	G	A	ENST00000238831	ENSG00000119820	YIPF4	TRUE	TRUE
chr2	32290596	G	T	ENST00000238831	ENSG00000119820	YIPF4	TRUE	TRUE
chr2	32290602	G	T	ENST00000238831	ENSG00000119820	YIPF4	TRUE	TRUE
chr2	32290617	G	T	ENST00000238831	ENSG00000119820	YIPF4	TRUE	TRUE
chr2	32290626	A	T	ENST00000238831	ENSG00000119820	YIPF4	TRUE	TRUE
chr2	32290636	T	A	ENST00000238831	ENSG00000119820	YIPF4	TRUE	TRUE
chr2	32290637	G	A	ENST00000238831	ENSG00000119820	YIPF4	TRUE	FALSE
chr2	32290637	G	C	ENST00000238831	ENSG00000119820	YIPF4	TRUE	FALSE
chr2	32290637	G	T	ENST00000238831	ENSG00000119820	YIPF4	TRUE	FALSE
chr2	32290638	T	A	ENST00000238831	ENSG00000119820	YIPF4	TRUE	FALSE
chr2	32290638	T	C	ENST00000238831	ENSG00000119820	YIPF4	TRUE	FALSE
chr2	32290638	T	G	ENST00000238831	ENSG00000119820	YIPF4	TRUE	FALSE
chr2	32292175	A	C	ENST00000238831	ENSG00000119820	YIPF4	TRUE	FALSE
chr2	32292175	A	G	ENST00000238831	ENSG00000119820	YIPF4	TRUE	FALSE
chr2	32292175	A	T	ENST00000238831	ENSG00000119820	YIPF4	TRUE	FALSE
chr2	32292176	G	A	ENST00000238831	ENSG00000119820	YIPF4	TRUE	FALSE
chr2	32292176	G	C	ENST00000238831	ENSG00000119820	YIPF4	TRUE	FALSE
chr2	32292176	G	T	ENST00000238831	ENSG00000119820	YIPF4	TRUE	FALSE
chr2	32292178	G	T	ENST00000238831	ENSG00000119820	YIPF4
chr2	32292181	G	T	ENST00000238831	ENSG00000119820	YIPF4	TRUE	TRUE
chr2	32292185	T	A	ENST00000238831	ENSG00000119820	YIPF4	TRUE	TRUE
chr2	32292199	A	T	ENST00000238831	ENSG00000119820	YIPF4	TRUE	TRUE
chr2	32292210	C	A	ENST00000238831	ENSG00000119820	YIPF4	TRUE	TRUE
chr2	32292210	C	G	ENST00000238831	ENSG00000119820	YIPF4	TRUE	TRUE
chr2	32292213	C	A	ENST00000238831	ENSG00000119820	YIPF4	TRUE	TRUE
chr2	32292213	C	G	ENST00000238831	ENSG00000119820	YIPF4	TRUE	TRUE
chr2	32292214	A	T	ENST00000238831	ENSG00000119820	YIPF4	TRUE	TRUE
chr2	32292220	C	T	ENST00000238831	ENSG00000119820	YIPF4	TRUE	TRUE
chr2	32292225	T	A	ENST00000238831	ENSG00000119820	YIPF4	TRUE	TRUE
chr2	32292230	T	A	ENST00000238831	ENSG00000119820	YIPF4	TRUE	TRUE
chr2	32292245	C	A	ENST00000238831	ENSG00000119820	YIPF4	TRUE	TRUE
chr2	32292245	C	G	ENST00000238831	ENSG00000119820	YIPF4	TRUE	TRUE
chr2	32292259	A	T	ENST00000238831	ENSG00000119820	YIPF4	TRUE	TRUE
chr2	32292262	C	T	ENST00000238831	ENSG00000119820	YIPF4	TRUE	TRUE
chr2	32292271	A	T	ENST00000238831	ENSG00000119820	YIPF4
chr2	32292290	G	A	ENST00000238831	ENSG00000119820	YIPF4	TRUE	TRUE
chr2	32292291	G	A	ENST00000238831	ENSG00000119820	YIPF4	TRUE	TRUE
chr2	32292329	C	A	ENST00000238831	ENSG00000119820	YIPF4	TRUE	TRUE
chr2	32292329	C	G	ENST00000238831	ENSG00000119820	YIPF4	TRUE	TRUE
chr2	32292332	T	A	ENST00000238831	ENSG00000119820	YIPF4	TRUE	TRUE
chr2	32292332	T	G	ENST00000238831	ENSG00000119820	YIPF4	TRUE	TRUE
chr2	32292336	T	A	ENST00000238831	ENSG00000119820	YIPF4	TRUE	TRUE
chr2	32292336	T	G	ENST00000238831	ENSG00000119820	YIPF4	TRUE	TRUE
chr2	32292337	G	T	ENST00000238831	ENSG00000119820	YIPF4	TRUE	TRUE
chr2	32292340	C	T	ENST00000238831	ENSG00000119820	YIPF4	TRUE	TRUE
chr2	32292349	G	A	ENST00000238831	ENSG00000119820	YIPF4	TRUE	FALSE
chr2	32292349	G	C	ENST00000238831	ENSG00000119820	YIPF4	TRUE	FALSE
chr2	32292349	G	T	ENST00000238831	ENSG00000119820	YIPF4	TRUE	FALSE
chr2	32292350	T	A	ENST00000238831	ENSG00000119820	YIPF4	TRUE	FALSE
chr2	32292350	T	C	ENST00000238831	ENSG00000119820	YIPF4	TRUE	FALSE
chr2	32292350	T	G	ENST00000238831	ENSG00000119820	YIPF4	TRUE	FALSE
chr2	32298232	A	C	ENST00000238831	ENSG00000119820	YIPF4	TRUE	FALSE
chr2	32298232	A	G	ENST00000238831	ENSG00000119820	YIPF4	TRUE	FALSE
chr2	32298232	A	T	ENST00000238831	ENSG00000119820	YIPF4	TRUE	FALSE
chr2	32298233	G	A	ENST00000238831	ENSG00000119820	YIPF4	TRUE	FALSE
chr2	32298233	G	C	ENST00000238831	ENSG00000119820	YIPF4	TRUE	FALSE
chr2	32298233	G	T	ENST00000238831	ENSG00000119820	YIPF4	TRUE	FALSE
chr2	32298241	C	A	ENST00000238831	ENSG00000119820	YIPF4	TRUE	TRUE
chr2	32298241	C	G	ENST00000238831	ENSG00000119820	YIPF4	TRUE	TRUE
chr2	32298244	G	A	ENST00000238831	ENSG00000119820	YIPF4	TRUE	TRUE
chr2	32298245	G	A	ENST00000238831	ENSG00000119820	YIPF4	TRUE	TRUE
chr2	32298259	G	A	ENST00000238831	ENSG00000119820	YIPF4	TRUE	TRUE
chr2	32298260	G	A	ENST00000238831	ENSG00000119820	YIPF4	TRUE	TRUE
chr2	32298271	C	A	ENST00000238831	ENSG00000119820	YIPF4	TRUE	TRUE
chr2	32298271	C	G	ENST00000238831	ENSG00000119820	YIPF4	TRUE	TRUE
chr2	32298286	T	A	ENST00000238831	ENSG00000119820	YIPF4	TRUE	TRUE
chr2	32298286	T	G	ENST00000238831	ENSG00000119820	YIPF4	TRUE	TRUE
chr2	32298294	A	T	ENST00000238831	ENSG00000119820	YIPF4	TRUE	TRUE
chr2	32298306	G	T	ENST00000238831	ENSG00000119820	YIPF4	TRUE	TRUE
chr2	32298309	G	T	ENST00000238831	ENSG00000119820	YIPF4	TRUE	TRUE
chr2	32298312	G	A	ENST00000238831	ENSG00000119820	YIPF4	TRUE	FALSE
chr2	32298312	G	C	ENST00000238831	ENSG00000119820	YIPF4	TRUE	FALSE
chr2	32298312	G	T	ENST00000238831	ENSG00000119820	YIPF4	TRUE	FALSE
chr2	32298313	T	A	ENST00000238831	ENSG00000119820	YIPF4	TRUE	FALSE
chr2	32298313	T	C	ENST00000238831	ENSG00000119820	YIPF4	TRUE	FALSE
chr2	32298313	T	G	ENST00000238831	ENSG00000119820	YIPF4	TRUE	FALSE
chr2	32301380	A	C	ENST00000238831	ENSG00000119820	YIPF4	TRUE	FALSE
chr2	32301380	A	G	ENST00000238831	ENSG00000119820	YIPF4	TRUE	FALSE
chr2	32301380	A	T	ENST00000238831	ENSG00000119820	YIPF4	TRUE	FALSE
chr2	32301381	G	A	ENST00000238831	ENSG00000119820	YIPF4	TRUE	FALSE
chr2	32301381	G	C	ENST00000238831	ENSG00000119820	YIPF4	TRUE	FALSE
chr2	32301381	G	T	ENST00000238831	ENSG00000119820	YIPF4	TRUE	FALSE
chr2	32301390	T	A	ENST00000238831	ENSG00000119820	YIPF4	TRUE	TRUE
chr2	32301390	T	G	ENST00000238831	ENSG00000119820	YIPF4	TRUE	TRUE
chr2	32301394	C	T	ENST00000238831	ENSG00000119820	YIPF4	TRUE	TRUE
chr2	32301403	G	T	ENST00000238831	ENSG00000119820	YIPF4	TRUE	TRUE
chr2	32301412	G	T	ENST00000238831	ENSG00000119820	YIPF4	TRUE	TRUE
chr2	32301417	T	A	ENST00000238831	ENSG00000119820	YIPF4	TRUE	TRUE
chr2	32301417	T	G	ENST00000238831	ENSG00000119820	YIPF4	TRUE	TRUE
chr2	32301419	C	A	ENST00000238831	ENSG00000119820	YIPF4	TRUE	TRUE
chr2	32301419	C	G	ENST00000238831	ENSG00000119820	YIPF4	TRUE	TRUE
chr2	32301422	T	A	ENST00000238831	ENSG00000119820	YIPF4	TRUE	TRUE
chr2	32301422	T	G	ENST00000238831	ENSG00000119820	YIPF4	TRUE	TRUE
chr2	32301455	T	A	ENST00000238831	ENSG00000119820	YIPF4	FALSE	FALSE
chr2	32301463	G	T	ENST00000238831	ENSG00000119820	YIPF4	FALSE	FALSE
chr2	32301467	C	A	ENST00000238831	ENSG00000119820	YIPF4	FALSE	FALSE
chr2	32301467	C	G	ENST00000238831	ENSG00000119820	YIPF4	FALSE	FALSE
chr2	32301472	G	T	ENST00000238831	ENSG00000119820	YIPF4	FALSE	FALSE
chr2	32301493	A	T	ENST00000238831	ENSG00000119820	YIPF4	FALSE	FALSE
chr2	32301496	G	A	ENST00000238831	ENSG00000119820	YIPF4	TRUE	FALSE
chr2	32301496	G	C	ENST00000238831	ENSG00000119820	YIPF4	TRUE	FALSE
chr2	32301496	G	T	ENST00000238831	ENSG00000119820	YIPF4	TRUE	FALSE
chr2	32301497	T	A	ENST00000238831	ENSG00000119820	YIPF4	TRUE	FALSE
chr2	32301497	T	C	ENST00000238831	ENSG00000119820	YIPF4	TRUE	FALSE
chr2	32301497	T	G	ENST00000238831	ENSG00000119820	YIPF4	TRUE	FALSE
chr2	32305487	A	C	ENST00000238831	ENSG00000119820	YIPF4	FALSE	FALSE
chr2	32305487	A	G	ENST00000238831	ENSG00000119820	YIPF4	TRUE	FALSE
chr2	32305487	A	T	ENST00000238831	ENSG00000119820	YIPF4	FALSE	FALSE
chr2	32305488	G	A	ENST00000238831	ENSG00000119820	YIPF4	FALSE	FALSE
chr2	32305488	G	C	ENST00000238831	ENSG00000119820	YIPF4	FALSE	FALSE
chr2	32305488	G	T	ENST00000238831	ENSG00000119820	YIPF4	FALSE	FALSE
chr2	32305505	G	A	ENST00000238831	ENSG00000119820	YIPF4	FALSE	FALSE
chr2	32305506	G	A	ENST00000238831	ENSG00000119820	YIPF4	FALSE	FALSE
chr2	32305515	C	A	ENST00000238831	ENSG00000119820	YIPF4	FALSE	FALSE
chr2	32305515	C	G	ENST00000238831	ENSG00000119820	YIPF4	FALSE	FALSE
chr2	32305526	C	A	ENST00000238831	ENSG00000119820	YIPF4	FALSE	FALSE
chr2	32305526	C	G	ENST00000238831	ENSG00000119820	YIPF4	FALSE	FALSE
chr2	32305529	T	A	ENST00000238831	ENSG00000119820	YIPF4	FALSE	FALSE
chr2	32305532	T	A	ENST00000238831	ENSG00000119820	YIPF4	FALSE	FALSE
chr2	32305532	T	G	ENST00000238831	ENSG00000119820	YIPF4	FALSE	FALSE
chr2	32305540	G	T	ENST00000238831	ENSG00000119820	YIPF4	FALSE	FALSE
chr2	32305543	G	T	ENST00000238831	ENSG00000119820	YIPF4	FALSE	FALSE
chr2	32305549	A	T	ENST00000238831	ENSG00000119820	YIPF4	FALSE	FALSE
chr2	32305555	A	T	ENST00000238831	ENSG00000119820	YIPF4	FALSE	FALSE
chr2	32305558	A	T	ENST00000238831	ENSG00000119820	YIPF4	FALSE	FALSE
chr2	32305575	T	A	ENST00000238831	ENSG00000119820	YIPF4	FALSE	FALSE
chr2	32305575	T	G	ENST00000238831	ENSG00000119820	YIPF4	FALSE	FALSE
chr2	32305586	T	A	ENST00000238831	ENSG00000119820	YIPF4	FALSE	FALSE
chr2	32305586	T	G	ENST00000238831	ENSG00000119820	YIPF4	FALSE	FALSE
chr2	32305589	T	A	ENST00000238831	ENSG00000119820	YIPF4	FALSE	FALSE
chr2	32305589	T	G	ENST00000238831	ENSG00000119820	YIPF4	FALSE	FALSE
chr2	32305593	C	A	ENST00000238831	ENSG00000119820	YIPF4	FALSE	FALSE
chr2	32305593	C	G	ENST00000238831	ENSG00000119820	YIPF4	FALSE	FALSE
chr2	32305599	T	A	ENST00000238831	ENSG00000119820	YIPF4	FALSE	FALSE
chr2	32305599	T	G	ENST00000238831	ENSG00000119820	YIPF4	FALSE	FALSE
chr2	32305604	T	A	ENST00000238831	ENSG00000119820	YIPF4	FALSE	FALSE
chr2	32305607	C	A	ENST00000238831	ENSG00000119820	YIPF4	FALSE	FALSE
chr2	32305610	T	A	ENST00000238831	ENSG00000119820	YIPF4	FALSE	FALSE
chr2	32305610	T	G	ENST00000238831	ENSG00000119820	YIPF4	FALSE	FALSE
chr2	32305614	T	A	ENST00000238831	ENSG00000119820	YIPF4	FALSE	FALSE
chr2	32305614	T	G	ENST00000238831	ENSG00000119820	YIPF4	FALSE	FALSE
chr2	32357204	G	T	ENST00000421745	ENSG00000115760	BIRC6	FALSE	FALSE
chr2	32357243	A	T	ENST00000421745	ENSG00000115760	BIRC6	TRUE	TRUE
chr2	32357271	C	A	ENST00000421745	ENSG00000115760	BIRC6	TRUE	TRUE
chr2	32357284	C	A	ENST00000421745	ENSG00000115760	BIRC6	TRUE	TRUE
chr2	32357289	C	A	ENST00000421745	ENSG00000115760	BIRC6	TRUE	TRUE
chr2	32357319	C	A	ENST00000421745	ENSG00000115760	BIRC6	TRUE	TRUE
chr2	32357319	C	G	ENST00000421745	ENSG00000115760	BIRC6	TRUE	TRUE
chr2	32357321	G	T	ENST00000421745	ENSG00000115760	BIRC6	TRUE	TRUE
chr2	32357325	G	A	ENST00000421745	ENSG00000115760	BIRC6	TRUE	TRUE
chr2	32357326	G	A	ENST00000421745	ENSG00000115760	BIRC6	TRUE	TRUE
chr2	32357347	C	A	ENST00000421745	ENSG00000115760	BIRC6	TRUE	TRUE
chr2	32357356	C	A	ENST00000421745	ENSG00000115760	BIRC6	TRUE	TRUE
chr2	32357386	C	A	ENST00000421745	ENSG00000115760	BIRC6	TRUE	TRUE
chr2	32357386	C	G	ENST00000421745	ENSG00000115760	BIRC6	TRUE	TRUE
chr2	32357435	A	T	ENST00000421745	ENSG00000115760	BIRC6	TRUE	TRUE
chr2	32357454	C	A	ENST00000421745	ENSG00000115760	BIRC6	TRUE	TRUE
chr2	32357468	C	T	ENST00000421745	ENSG00000115760	BIRC6	TRUE	TRUE
chr2	32357487	G	A	ENST00000421745	ENSG00000115760	BIRC6	TRUE	FALSE
chr2	32357487	G	C	ENST00000421745	ENSG00000115760	BIRC6	TRUE	FALSE
chr2	32357487	G	T	ENST00000421745	ENSG00000115760	BIRC6	TRUE	FALSE
chr2	32357488	T	A	ENST00000421745	ENSG00000115760	BIRC6	TRUE	FALSE
chr2	32357488	T	C	ENST00000421745	ENSG00000115760	BIRC6	TRUE	FALSE
chr2	32357488	T	G	ENST00000421745	ENSG00000115760	BIRC6	TRUE	FALSE
chr2	32377586	A	C	ENST00000421745	ENSG00000115760	BIRC6	TRUE	FALSE
chr2	32377586	A	G	ENST00000421745	ENSG00000115760	BIRC6	TRUE	FALSE
chr2	32377586	A	T	ENST00000421745	ENSG00000115760	BIRC6	TRUE	FALSE
chr2	32377587	G	A	ENST00000421745	ENSG00000115760	BIRC6	TRUE	FALSE
chr2	32377587	G	C	ENST00000421745	ENSG00000115760	BIRC6	TRUE	FALSE
chr2	32377587	G	T	ENST00000421745	ENSG00000115760	BIRC6	TRUE	FALSE
chr2	32377590	A	T	ENST00000421745	ENSG00000115760	BIRC6	TRUE	TRUE
chr2	32377599	G	T	ENST00000421745	ENSG00000115760	BIRC6	TRUE	TRUE
chr2	32377602	C	T	ENST00000421745	ENSG00000115760	BIRC6	TRUE	TRUE
chr2	32377608	A	T	ENST00000421745	ENSG00000115760	BIRC6	TRUE	TRUE
chr2	32377613	T	A	ENST00000421745	ENSG00000115760	BIRC6	TRUE	TRUE
chr2	32377614	C	T	ENST00000421745	ENSG00000115760	BIRC6	TRUE	TRUE
chr2	32377619	T	A	ENST00000421745	ENSG00000115760	BIRC6	TRUE	TRUE
chr2	32377619	T	G	ENST00000421745	ENSG00000115760	BIRC6	TRUE	TRUE
chr2	32377635	A	T	ENST00000421745	ENSG00000115760	BIRC6	TRUE	TRUE
chr2	32377658	T	A	ENST00000421745	ENSG00000115760	BIRC6	TRUE	TRUE
chr2	32377658	T	G	ENST00000421745	ENSG00000115760	BIRC6	TRUE	TRUE
chr2	32377670	T	A	ENST00000421745	ENSG00000115760	BIRC6	TRUE	TRUE
chr2	32377674	A	T	ENST00000421745	ENSG00000115760	BIRC6	TRUE	TRUE
chr2	32377686	G	T	ENST00000421745	ENSG00000115760	BIRC6	TRUE	TRUE
chr2	32377693	T	A	ENST00000421745	ENSG00000115760	BIRC6	TRUE	TRUE
chr2	32377696	T	A	ENST00000421745	ENSG00000115760	BIRC6	TRUE	TRUE
chr2	32377699	T	A	ENST00000421745	ENSG00000115760	BIRC6	TRUE	TRUE
chr2	32377699	T	G	ENST00000421745	ENSG00000115760	BIRC6	TRUE	TRUE
chr2	32377713	C	T	ENST00000421745	ENSG00000115760	BIRC6	TRUE	TRUE
chr2	32377726	C	A	ENST00000421745	ENSG00000115760	BIRC6	TRUE	TRUE
chr2	32377726	C	G	ENST00000421745	ENSG00000115760	BIRC6	TRUE	TRUE
chr2	32377728	A	T	ENST00000421745	ENSG00000115760	BIRC6	TRUE	TRUE
chr2	32377731	C	T	ENST00000421745	ENSG00000115760	BIRC6	TRUE	TRUE
chr2	32377746	C	T	ENST00000421745	ENSG00000115760	BIRC6	TRUE	TRUE
chr2	32377752	G	T	ENST00000421745	ENSG00000115760	BIRC6	TRUE	TRUE
chr2	32377756	T	A	ENST00000421745	ENSG00000115760	BIRC6	TRUE	TRUE
chr2	32377756	T	G	ENST00000421745	ENSG00000115760	BIRC6	TRUE	TRUE
chr2	32377767	G	T	ENST00000421745	ENSG00000115760	BIRC6	TRUE	TRUE
chr2	32377770	G	A	ENST00000421745	ENSG00000115760	BIRC6	TRUE	FALSE
chr2	32377770	G	C	ENST00000421745	ENSG00000115760	BIRC6	TRUE	FALSE
chr2	32377770	G	T	ENST00000421745	ENSG00000115760	BIRC6	TRUE	FALSE
chr2	32377771	T	A	ENST00000421745	ENSG00000115760	BIRC6	TRUE	FALSE
chr2	32377771	T	C	ENST00000421745	ENSG00000115760	BIRC6	FALSE	FALSE
chr2	32377771	T	G	ENST00000421745	ENSG00000115760	BIRC6	TRUE	FALSE
chr2	32380151	A	C	ENST00000421745	ENSG00000115760	BIRC6	TRUE	FALSE
chr2	32380151	A	G	ENST00000421745	ENSG00000115760	BIRC6	TRUE	FALSE
chr2	32380151	A	T	ENST00000421745	ENSG00000115760	BIRC6	TRUE	FALSE
chr2	32380152	G	A	ENST00000421745	ENSG00000115760	BIRC6	TRUE	FALSE
chr2	32380152	G	C	ENST00000421745	ENSG00000115760	BIRC6	TRUE	FALSE
chr2	32380152	G	T	ENST00000421745	ENSG00000115760	BIRC6	TRUE	FALSE
chr2	32380156	C	T	ENST00000421745	ENSG00000115760	BIRC6	TRUE	TRUE
chr2	32380159	C	T	ENST00000421745	ENSG00000115760	BIRC6	TRUE	TRUE
chr2	32380166	T	A	ENST00000421745	ENSG00000115760	BIRC6	TRUE	TRUE
chr2	32380166	T	G	ENST00000421745	ENSG00000115760	BIRC6	TRUE	TRUE
chr2	32380169	C	A	ENST00000421745	ENSG00000115760	BIRC6	TRUE	TRUE
chr2	32380169	C	G	ENST00000421745	ENSG00000115760	BIRC6	TRUE	TRUE
chr2	32380176	T	A	ENST00000421745	ENSG00000115760	BIRC6	TRUE	TRUE
chr2	32380178	T	A	ENST00000421745	ENSG00000115760	BIRC6	TRUE	TRUE
chr2	32380178	T	G	ENST00000421745	ENSG00000115760	BIRC6	TRUE	TRUE
chr2	32380180	G	T	ENST00000421745	ENSG00000115760	BIRC6	TRUE	TRUE
chr2	32380183	A	T	ENST00000421745	ENSG00000115760	BIRC6	TRUE	TRUE
chr2	32380204	G	T	ENST00000421745	ENSG00000115760	BIRC6	TRUE	TRUE
chr2	32380212	T	A	ENST00000421745	ENSG00000115760	BIRC6	TRUE	TRUE
chr2	32380212	T	G	ENST00000421745	ENSG00000115760	BIRC6	TRUE	TRUE
chr2	32380217	T	A	ENST00000421745	ENSG00000115760	BIRC6	TRUE	TRUE
chr2	32380228	C	T	ENST00000421745	ENSG00000115760	BIRC6	TRUE	TRUE
chr2	32380234	A	T	ENST00000421745	ENSG00000115760	BIRC6	TRUE	TRUE
chr2	32380244	T	A	ENST00000421745	ENSG00000115760	BIRC6	TRUE	TRUE
chr2	32380244	T	G	ENST00000421745	ENSG00000115760	BIRC6	TRUE	TRUE
chr2	32380246	A	T	ENST00000421745	ENSG00000115760	BIRC6
chr2	32380261	G	T	ENST00000421745	ENSG00000115760	BIRC6	TRUE	TRUE
chr2	32380279	A	T	ENST00000421745	ENSG00000115760	BIRC6	TRUE	TRUE
chr2	32380288	A	T	ENST00000421745	ENSG00000115760	BIRC6	TRUE	TRUE
chr2	32380291	G	A	ENST00000421745	ENSG00000115760	BIRC6	TRUE	FALSE
chr2	32380291	G	C	ENST00000421745	ENSG00000115760	BIRC6	TRUE	FALSE
chr2	32380291	G	T	ENST00000421745	ENSG00000115760	BIRC6	TRUE	FALSE
chr2	32380292	T	A	ENST00000421745	ENSG00000115760	BIRC6	TRUE	FALSE
chr2	32380292	T	C	ENST00000421745	ENSG00000115760	BIRC6	TRUE	FALSE
chr2	32380292	T	G	ENST00000421745	ENSG00000115760	BIRC6	TRUE	FALSE
chr2	32388748	A	C	ENST00000421745	ENSG00000115760	BIRC6	TRUE	FALSE
chr2	32388748	A	G	ENST00000421745	ENSG00000115760	BIRC6	TRUE	FALSE
chr2	32388748	A	T	ENST00000421745	ENSG00000115760	BIRC6	TRUE	FALSE
chr2	32388749	G	A	ENST00000421745	ENSG00000115760	BIRC6	TRUE	FALSE
chr2	32388749	G	C	ENST00000421745	ENSG00000115760	BIRC6	TRUE	FALSE
chr2	32388749	G	T	ENST00000421745	ENSG00000115760	BIRC6	TRUE	FALSE
chr2	32388751	G	A	ENST00000421745	ENSG00000115760	BIRC6	TRUE	TRUE
chr2	32388752	G	A	ENST00000421745	ENSG00000115760	BIRC6	TRUE	TRUE
chr2	32388787	T	A	ENST00000421745	ENSG00000115760	BIRC6	TRUE	TRUE
chr2	32388789	A	T	ENST00000421745	ENSG00000115760	BIRC6	TRUE	TRUE
chr2	32388816	G	T	ENST00000421745	ENSG00000115760	BIRC6	TRUE	TRUE
chr2	32388822	A	T	ENST00000421745	ENSG00000115760	BIRC6	TRUE	TRUE
chr2	32388825	A	T	ENST00000421745	ENSG00000115760	BIRC6	TRUE	TRUE
chr2	32388834	C	T	ENST00000421745	ENSG00000115760	BIRC6	TRUE	TRUE
chr2	32388850	T	A	ENST00000421745	ENSG00000115760	BIRC6	TRUE	TRUE
chr2	32388850	T	G	ENST00000421745	ENSG00000115760	BIRC6	TRUE	TRUE
chr2	32388865	C	A	ENST00000421745	ENSG00000115760	BIRC6	TRUE	TRUE
chr2	32388865	C	G	ENST00000421745	ENSG00000115760	BIRC6	TRUE	TRUE
chr2	32388876	A	T	ENST00000421745	ENSG00000115760	BIRC6	TRUE	TRUE
chr2	32388880	T	A	ENST00000421745	ENSG00000115760	BIRC6	TRUE	TRUE
chr2	32388887	C	A	ENST00000421745	ENSG00000115760	BIRC6	TRUE	TRUE
chr2	32388887	C	G	ENST00000421745	ENSG00000115760	BIRC6	TRUE	TRUE
chr2	32388892	T	A	ENST00000421745	ENSG00000115760	BIRC6	TRUE	TRUE
chr2	32388892	T	G	ENST00000421745	ENSG00000115760	BIRC6	TRUE	TRUE
chr2	32388909	G	T	ENST00000421745	ENSG00000115760	BIRC6	TRUE	TRUE
chr2	32388915	G	T	ENST00000421745	ENSG00000115760	BIRC6	TRUE	TRUE
chr2	32388942	A	T	ENST00000421745	ENSG00000115760	BIRC6	TRUE	TRUE
chr2	32388944	G	A	ENST00000421745	ENSG00000115760	BIRC6	TRUE	FALSE
chr2	32388944	G	C	ENST00000421745	ENSG00000115760	BIRC6	TRUE	FALSE
chr2	32388944	G	T	ENST00000421745	ENSG00000115760	BIRC6	TRUE	FALSE
chr2	32388945	T	A	ENST00000421745	ENSG00000115760	BIRC6	TRUE	FALSE
chr2	32388945	T	C	ENST00000421745	ENSG00000115760	BIRC6	TRUE	FALSE
chr2	32388945	T	G	ENST00000421745	ENSG00000115760	BIRC6	TRUE	FALSE
chr2	32392037	A	C	ENST00000421745	ENSG00000115760	BIRC6	TRUE	FALSE
chr2	32392037	A	G	ENST00000421745	ENSG00000115760	BIRC6	TRUE	FALSE
chr2	32392037	A	T	ENST00000421745	ENSG00000115760	BIRC6	TRUE	FALSE
chr2	32392038	G	A	ENST00000421745	ENSG00000115760	BIRC6	TRUE	FALSE
chr2	32392038	G	C	ENST00000421745	ENSG00000115760	BIRC6	TRUE	FALSE
chr2	32392038	G	T	ENST00000421745	ENSG00000115760	BIRC6	TRUE	FALSE
chr2	32392041	C	A	ENST00000421745	ENSG00000115760	BIRC6	TRUE	TRUE
chr2	32392041	C	G	ENST00000421745	ENSG00000115760	BIRC6	TRUE	TRUE
chr2	32392051	T	A	ENST00000421745	ENSG00000115760	BIRC6	TRUE	TRUE
chr2	32392051	T	G	ENST00000421745	ENSG00000115760	BIRC6	TRUE	TRUE
chr2	32392055	G	T	ENST00000421745	ENSG00000115760	BIRC6	TRUE	TRUE
chr2	32392064	A	T	ENST00000421745	ENSG00000115760	BIRC6	TRUE	TRUE
chr2	32392070	G	T	ENST00000421745	ENSG00000115760	BIRC6	TRUE	TRUE
chr2	32392083	C	A	ENST00000421745	ENSG00000115760	BIRC6	TRUE	TRUE
chr2	32392083	C	G	ENST00000421745	ENSG00000115760	BIRC6	TRUE	TRUE
chr2	32392086	G	A	ENST00000421745	ENSG00000115760	BIRC6	TRUE	TRUE
chr2	32392087	G	A	ENST00000421745	ENSG00000115760	BIRC6	TRUE	TRUE
chr2	32392102	T	A	ENST00000421745	ENSG00000115760	BIRC6	TRUE	TRUE
chr2	32392102	T	G	ENST00000421745	ENSG00000115760	BIRC6	TRUE	TRUE
chr2	32392107	G	A	ENST00000421745	ENSG00000115760	BIRC6	TRUE	TRUE
chr2	32392108	G	A	ENST00000421745	ENSG00000115760	BIRC6	TRUE	TRUE
chr2	32392112	C	T	ENST00000421745	ENSG00000115760	BIRC6	TRUE	TRUE
chr2	32392130	C	T	ENST00000421745	ENSG00000115760	BIRC6	TRUE	TRUE
chr2	32392136	G	T	ENST00000421745	ENSG00000115760	BIRC6	TRUE	TRUE
chr2	32392144	T	A	ENST00000421745	ENSG00000115760	BIRC6	TRUE	TRUE
chr2	32392144	T	G	ENST00000421745	ENSG00000115760	BIRC6	TRUE	TRUE
chr2	32392148	C	T	ENST00000421745	ENSG00000115760	BIRC6	TRUE	TRUE
chr2	32392151	G	A	ENST00000421745	ENSG00000115760	BIRC6	TRUE	FALSE
chr2	32392151	G	C	ENST00000421745	ENSG00000115760	BIRC6	TRUE	FALSE
chr2	32392151	G	T	ENST00000421745	ENSG00000115760	BIRC6	TRUE	FALSE
chr2	32392152	T	A	ENST00000421745	ENSG00000115760	BIRC6	TRUE	FALSE
chr2	32392152	T	C	ENST00000421745	ENSG00000115760	BIRC6	TRUE	FALSE
chr2	32392152	T	G	ENST00000421745	ENSG00000115760	BIRC6	TRUE	FALSE
chr2	32395509	A	C	ENST00000421745	ENSG00000115760	BIRC6	TRUE	FALSE
chr2	32395509	A	G	ENST00000421745	ENSG00000115760	BIRC6	TRUE	FALSE
chr2	32395509	A	T	ENST00000421745	ENSG00000115760	BIRC6	TRUE	FALSE
chr2	32395510	G	A	ENST00000421745	ENSG00000115760	BIRC6	TRUE	FALSE
chr2	32395510	G	C	ENST00000421745	ENSG00000115760	BIRC6	TRUE	FALSE
chr2	32395510	G	T	ENST00000421745	ENSG00000115760	BIRC6	TRUE	FALSE
chr2	32395518	C	A	ENST00000421745	ENSG00000115760	BIRC6	TRUE	TRUE
chr2	32395518	C	G	ENST00000421745	ENSG00000115760	BIRC6	TRUE	TRUE
chr2	32395523	G	T	ENST00000421745	ENSG00000115760	BIRC6	TRUE	TRUE
chr2	32395532	A	T	ENST00000421745	ENSG00000115760	BIRC6	TRUE	TRUE
chr2	32395543	T	A	ENST00000421745	ENSG00000115760	BIRC6	TRUE	TRUE
chr2	32395552	T	A	ENST00000421745	ENSG00000115760	BIRC6	TRUE	TRUE
chr2	32395561	C	A	ENST00000421745	ENSG00000115760	BIRC6	TRUE	TRUE
chr2	32395570	T	A	ENST00000421745	ENSG00000115760	BIRC6	TRUE	TRUE
chr2	32395572	G	A	ENST00000421745	ENSG00000115760	BIRC6	TRUE	TRUE
chr2	32395573	G	A	ENST00000421745	ENSG00000115760	BIRC6	TRUE	TRUE
chr2	32395574	G	T	ENST00000421745	ENSG00000115760	BIRC6	TRUE	TRUE
chr2	32395586	G	T	ENST00000421745	ENSG00000115760	BIRC6	TRUE	TRUE
chr2	32395593	G	A	ENST00000421745	ENSG00000115760	BIRC6	TRUE	TRUE
chr2	32395594	G	A	ENST00000421745	ENSG00000115760	BIRC6	TRUE	FALSE
chr2	32395594	G	C	ENST00000421745	ENSG00000115760	BIRC6	TRUE	FALSE
chr2	32395594	G	T	ENST00000421745	ENSG00000115760	BIRC6	TRUE	FALSE
chr2	32395595	T	A	ENST00000421745	ENSG00000115760	BIRC6	TRUE	FALSE
chr2	32395595	T	C	ENST00000421745	ENSG00000115760	BIRC6	TRUE	FALSE
chr2	32395595	T	G	ENST00000421745	ENSG00000115760	BIRC6	TRUE	FALSE
chr2	32401161	A	C	ENST00000421745	ENSG00000115760	BIRC6	TRUE	FALSE
chr2	32401161	A	G	ENST00000421745	ENSG00000115760	BIRC6	TRUE	FALSE
chr2	32401161	A	T	ENST00000421745	ENSG00000115760	BIRC6	TRUE	FALSE
chr2	32401162	G	A	ENST00000421745	ENSG00000115760	BIRC6	TRUE	FALSE
chr2	32401162	G	C	ENST00000421745	ENSG00000115760	BIRC6	TRUE	FALSE
chr2	32401162	G	T	ENST00000421745	ENSG00000115760	BIRC6	TRUE	FALSE
chr2	32401163	G	A	ENST00000421745	ENSG00000115760	BIRC6	TRUE	TRUE
chr2	32401167	G	T	ENST00000421745	ENSG00000115760	BIRC6	TRUE	TRUE
chr2	32401173	G	T	ENST00000421745	ENSG00000115760	BIRC6	TRUE	TRUE
chr2	32401176	A	T	ENST00000421745	ENSG00000115760	BIRC6	TRUE	TRUE
chr2	32401193	C	A	ENST00000421745	ENSG00000115760	BIRC6	TRUE	TRUE
chr2	32401203	A	T	ENST00000421745	ENSG00000115760	BIRC6	TRUE	TRUE
chr2	32401209	G	T	ENST00000421745	ENSG00000115760	BIRC6	TRUE	TRUE
chr2	32401218	C	T	ENST00000421745	ENSG00000115760	BIRC6	TRUE	TRUE
chr2	32401231	T	A	ENST00000421745	ENSG00000115760	BIRC6	TRUE	TRUE
chr2	32401234	C	A	ENST00000421745	ENSG00000115760	BIRC6	TRUE	TRUE
chr2	32401234	C	G	ENST00000421745	ENSG00000115760	BIRC6	TRUE	TRUE
chr2	32401260	C	T	ENST00000421745	ENSG00000115760	BIRC6	TRUE	TRUE
chr2	32401271	T	A	ENST00000421745	ENSG00000115760	BIRC6	TRUE	TRUE
chr2	32401278	G	T	ENST00000421745	ENSG00000115760	BIRC6	TRUE	TRUE
chr2	32401287	A	T	ENST00000421745	ENSG00000115760	BIRC6	TRUE	TRUE
chr2	32401298	C	A	ENST00000421745	ENSG00000115760	BIRC6	TRUE	TRUE
chr2	32401306	C	A	ENST00000421745	ENSG00000115760	BIRC6	TRUE	TRUE
chr2	32401316	C	A	ENST00000421745	ENSG00000115760	BIRC6	TRUE	TRUE
chr2	32401341	A	T	ENST00000421745	ENSG00000115760	BIRC6	TRUE	TRUE
chr2	32401344	C	T	ENST00000421745	ENSG00000115760	BIRC6	TRUE	TRUE
chr2	32401347	G	T	ENST00000421745	ENSG00000115760	BIRC6	TRUE	TRUE
chr2	32401350	A	T	ENST00000421745	ENSG00000115760	BIRC6	TRUE	TRUE
chr2	32401358	C	A	ENST00000421745	ENSG00000115760	BIRC6	TRUE	TRUE
chr2	32401363	G	A	ENST00000421745	ENSG00000115760	BIRC6	TRUE	TRUE
chr2	32401364	G	A	ENST00000421745	ENSG00000115760	BIRC6	TRUE	TRUE
chr2	32401374	A	T	ENST00000421745	ENSG00000115760	BIRC6	TRUE	TRUE
chr2	32401383	A	T	ENST00000421745	ENSG00000115760	BIRC6	TRUE	TRUE
chr2	32401386	G	A	ENST00000421745	ENSG00000115760	BIRC6	TRUE	FALSE
chr2	32401386	G	C	ENST00000421745	ENSG00000115760	BIRC6	TRUE	FALSE
chr2	32401386	G	T	ENST00000421745	ENSG00000115760	BIRC6	TRUE	FALSE
chr2	32401387	T	A	ENST00000421745	ENSG00000115760	BIRC6	TRUE	FALSE
chr2	32401387	T	C	ENST00000421745	ENSG00000115760	BIRC6	TRUE	FALSE
chr2	32401387	T	G	ENST00000421745	ENSG00000115760	BIRC6	TRUE	FALSE
chr2	32401461	A	C	ENST00000421745	ENSG00000115760	BIRC6	TRUE	FALSE
chr2	32401461	A	G	ENST00000421745	ENSG00000115760	BIRC6	TRUE	FALSE
chr2	32401461	A	T	ENST00000421745	ENSG00000115760	BIRC6	TRUE	FALSE
chr2	32401462	G	A	ENST00000421745	ENSG00000115760	BIRC6	TRUE	FALSE
chr2	32401462	G	C	ENST00000421745	ENSG00000115760	BIRC6	TRUE	FALSE
chr2	32401462	G	T	ENST00000421745	ENSG00000115760	BIRC6	TRUE	FALSE
chr2	32401470	T	A	ENST00000421745	ENSG00000115760	BIRC6	TRUE	TRUE
chr2	32401470	T	G	ENST00000421745	ENSG00000115760	BIRC6	TRUE	TRUE
chr2	32401472	A	T	ENST00000421745	ENSG00000115760	BIRC6	TRUE	TRUE
chr2	32401478	G	T	ENST00000421745	ENSG00000115760	BIRC6	TRUE	TRUE
chr2	32401492	T	A	ENST00000421745	ENSG00000115760	BIRC6	TRUE	TRUE
chr2	32401492	T	G	ENST00000421745	ENSG00000115760	BIRC6	TRUE	TRUE
chr2	32401508	C	T	ENST00000421745	ENSG00000115760	BIRC6	TRUE	TRUE
chr2	32401511	C	T	ENST00000421745	ENSG00000115760	BIRC6	TRUE	TRUE
chr2	32401524	C	A	ENST00000421745	ENSG00000115760	BIRC6	TRUE	TRUE
chr2	32401524	C	G	ENST00000421745	ENSG00000115760	BIRC6	TRUE	TRUE
chr2	32401526	G	T	ENST00000421745	ENSG00000115760	BIRC6	TRUE	TRUE
chr2	32401539	C	A	ENST00000421745	ENSG00000115760	BIRC6	TRUE	TRUE
chr2	32401539	C	G	ENST00000421745	ENSG00000115760	BIRC6	TRUE	TRUE
chr2	32401541	G	T	ENST00000421745	ENSG00000115760	BIRC6	TRUE	TRUE
chr2	32401551	C	A	ENST00000421745	ENSG00000115760	BIRC6	TRUE	TRUE
chr2	32401551	C	G	ENST00000421745	ENSG00000115760	BIRC6	TRUE	TRUE
chr2	32401556	A	T	ENST00000421745	ENSG00000115760	BIRC6	TRUE	TRUE
chr2	32401566	T	A	ENST00000421745	ENSG00000115760	BIRC6	TRUE	TRUE
chr2	32401572	G	A	ENST00000421745	ENSG00000115760	BIRC6	TRUE	TRUE
chr2	32401573	G	A	ENST00000421745	ENSG00000115760	BIRC6	TRUE	TRUE
chr2	32401577	G	T	ENST00000421745	ENSG00000115760	BIRC6	TRUE	TRUE
chr2	32401594	C	A	ENST00000421745	ENSG00000115760	BIRC6	TRUE	TRUE
chr2	32401596	C	A	ENST00000421745	ENSG00000115760	BIRC6	TRUE	TRUE
chr2	32401596	C	G	ENST00000421745	ENSG00000115760	BIRC6	TRUE	TRUE
chr2	32401607	A	T	ENST00000421745	ENSG00000115760	BIRC6	TRUE	TRUE
chr2	32401611	T	A	ENST00000421745	ENSG00000115760	BIRC6	TRUE	TRUE
chr2	32401613	G	T	ENST00000421745	ENSG00000115760	BIRC6	TRUE	TRUE
chr2	32401616	G	T	ENST00000421745	ENSG00000115760	BIRC6	TRUE	TRUE
chr2	32401624	G	A	ENST00000421745	ENSG00000115760	BIRC6	TRUE	FALSE
chr2	32401624	G	C	ENST00000421745	ENSG00000115760	BIRC6	TRUE	FALSE
chr2	32401624	G	T	ENST00000421745	ENSG00000115760	BIRC6	TRUE	FALSE
chr2	32401625	T	A	ENST00000421745	ENSG00000115760	BIRC6	TRUE	FALSE
chr2	32401625	T	C	ENST00000421745	ENSG00000115760	BIRC6	TRUE	FALSE
chr2	32401625	T	G	ENST00000421745	ENSG00000115760	BIRC6	TRUE	FALSE
chr2	32406497	A	C	ENST00000421745	ENSG00000115760	BIRC6	TRUE	FALSE
chr2	32406497	A	G	ENST00000421745	ENSG00000115760	BIRC6	TRUE	FALSE
chr2	32406497	A	T	ENST00000421745	ENSG00000115760	BIRC6	TRUE	FALSE
chr2	32406498	G	A	ENST00000421745	ENSG00000115760	BIRC6	TRUE	FALSE
chr2	32406498	G	C	ENST00000421745	ENSG00000115760	BIRC6	TRUE	FALSE
chr2	32406498	G	T	ENST00000421745	ENSG00000115760	BIRC6	TRUE	FALSE
chr2	32406507	T	A	ENST00000421745	ENSG00000115760	BIRC6	TRUE	TRUE
chr2	32406507	T	G	ENST00000421745	ENSG00000115760	BIRC6	TRUE	TRUE
chr2	32406512	G	T	ENST00000421745	ENSG00000115760	BIRC6	TRUE	TRUE
chr2	32406519	C	A	ENST00000421745	ENSG00000115760	BIRC6	TRUE	TRUE
chr2	32406519	C	G	ENST00000421745	ENSG00000115760	BIRC6	TRUE	TRUE
chr2	32406527	G	T	ENST00000421745	ENSG00000115760	BIRC6	TRUE	TRUE
chr2	32406530	G	T	ENST00000421745	ENSG00000115760	BIRC6	TRUE	TRUE
chr2	32406539	A	T	ENST00000421745	ENSG00000115760	BIRC6	TRUE	TRUE
chr2	32406543	C	A	ENST00000421745	ENSG00000115760	BIRC6	TRUE	TRUE
chr2	32406543	C	G	ENST00000421745	ENSG00000115760	BIRC6	TRUE	TRUE
chr2	32406558	G	A	ENST00000421745	ENSG00000115760	BIRC6	TRUE	FALSE
chr2	32406558	G	C	ENST00000421745	ENSG00000115760	BIRC6	TRUE	TRUE
chr2	32406558	G	T	ENST00000421745	ENSG00000115760	BIRC6	TRUE	FALSE
chr2	32406559	T	A	ENST00000421745	ENSG00000115760	BIRC6	TRUE	FALSE
chr2	32406559	T	C	ENST00000421745	ENSG00000115760	BIRC6	FALSE	FALSE
chr2	32406559	T	G	ENST00000421745	ENSG00000115760	BIRC6	TRUE	TRUE
chr2	32414767	A	C	ENST00000421745	ENSG00000115760	BIRC6	TRUE	FALSE
chr2	32414767	A	G	ENST00000421745	ENSG00000115760	BIRC6	TRUE	FALSE
chr2	32414767	A	T	ENST00000421745	ENSG00000115760	BIRC6	TRUE	FALSE
chr2	32414768	G	A	ENST00000421745	ENSG00000115760	BIRC6	TRUE	FALSE
chr2	32414768	G	C	ENST00000421745	ENSG00000115760	BIRC6	TRUE	FALSE
chr2	32414768	G	T	ENST00000421745	ENSG00000115760	BIRC6	TRUE	FALSE
chr2	32414778	C	A	ENST00000421745	ENSG00000115760	BIRC6	TRUE	TRUE
chr2	32414778	C	G	ENST00000421745	ENSG00000115760	BIRC6	TRUE	TRUE
chr2	32414780	C	T	ENST00000421745	ENSG00000115760	BIRC6	TRUE	TRUE
chr2	32414783	A	T	ENST00000421745	ENSG00000115760	BIRC6	TRUE	TRUE
chr2	32414786	G	T	ENST00000421745	ENSG00000115760	BIRC6	TRUE	TRUE
chr2	32414795	G	T	ENST00000421745	ENSG00000115760	BIRC6	TRUE	TRUE
chr2	32414831	C	T	ENST00000421745	ENSG00000115760	BIRC6	TRUE	TRUE
chr2	32414834	C	T	ENST00000421745	ENSG00000115760	BIRC6	TRUE	TRUE
chr2	32414840	G	T	ENST00000421745	ENSG00000115760	BIRC6	TRUE	TRUE
chr2	32414843	A	T	ENST00000421745	ENSG00000115760	BIRC6	TRUE	TRUE
chr2	32414849	C	T	ENST00000421745	ENSG00000115760	BIRC6	TRUE	TRUE
chr2	32414853	G	A	ENST00000421745	ENSG00000115760	BIRC6	TRUE	TRUE
chr2	32414854	G	A	ENST00000421745	ENSG00000115760	BIRC6	TRUE	TRUE
chr2	32414855	G	T	ENST00000421745	ENSG00000115760	BIRC6	TRUE	TRUE
chr2	32414876	G	T	ENST00000421745	ENSG00000115760	BIRC6	TRUE	TRUE
chr2	32414888	A	T	ENST00000421745	ENSG00000115760	BIRC6	TRUE	TRUE
chr2	32414897	G	T	ENST00000421745	ENSG00000115760	BIRC6	TRUE	TRUE
chr2	32414900	G	T	ENST00000421745	ENSG00000115760	BIRC6	TRUE	TRUE
chr2	32414920	T	A	ENST00000421745	ENSG00000115760	BIRC6	TRUE	TRUE
chr2	32414922	T	A	ENST00000421745	ENSG00000115760	BIRC6	TRUE	TRUE
chr2	32414922	T	G	ENST00000421745	ENSG00000115760	BIRC6	TRUE	TRUE
chr2	32414933	A	T	ENST00000421745	ENSG00000115760	BIRC6	TRUE	TRUE
chr2	32414939	G	T	ENST00000421745	ENSG00000115760	BIRC6	TRUE	TRUE
chr2	32414942	A	T	ENST00000421745	ENSG00000115760	BIRC6	TRUE	TRUE
chr2	32414948	A	T	ENST00000421745	ENSG00000115760	BIRC6	TRUE	TRUE
chr2	32414951	G	T	ENST00000421745	ENSG00000115760	BIRC6	TRUE	TRUE
chr2	32414954	A	T	ENST00000421745	ENSG00000115760	BIRC6	TRUE	TRUE
chr2	32414960	C	T	ENST00000421745	ENSG00000115760	BIRC6	TRUE	TRUE
chr2	32414963	G	T	ENST00000421745	ENSG00000115760	BIRC6	TRUE	TRUE
chr2	32414966	C	T	ENST00000421745	ENSG00000115760	BIRC6	TRUE	TRUE
chr2	32414989	T	A	ENST00000421745	ENSG00000115760	BIRC6	TRUE	TRUE
chr2	32414991	T	A	ENST00000421745	ENSG00000115760	BIRC6	TRUE	TRUE
chr2	32414991	T	G	ENST00000421745	ENSG00000115760	BIRC6	TRUE	TRUE
chr2	32414994	T	A	ENST00000421745	ENSG00000115760	BIRC6	TRUE	TRUE
chr2	32414994	T	G	ENST00000421745	ENSG00000115760	BIRC6	TRUE	TRUE
chr2	32414999	G	T	ENST00000421745	ENSG00000115760	BIRC6	TRUE	TRUE
chr2	32415006	T	A	ENST00000421745	ENSG00000115760	BIRC6	TRUE	TRUE
chr2	32415006	T	G	ENST00000421745	ENSG00000115760	BIRC6	TRUE	TRUE
chr2	32415009	T	A	ENST00000421745	ENSG00000115760	BIRC6	TRUE	TRUE
chr2	32415009	T	G	ENST00000421745	ENSG00000115760	BIRC6	TRUE	TRUE
chr2	32415016	T	A	ENST00000421745	ENSG00000115760	BIRC6	TRUE	TRUE
chr2	32415016	T	G	ENST00000421745	ENSG00000115760	BIRC6	TRUE	TRUE
chr2	32415017	A	T	ENST00000421745	ENSG00000115760	BIRC6	TRUE	TRUE
chr2	32415033	C	A	ENST00000421745	ENSG00000115760	BIRC6	TRUE	TRUE
chr2	32415033	C	G	ENST00000421745	ENSG00000115760	BIRC6	TRUE	TRUE
chr2	32415060	C	A	ENST00000421745	ENSG00000115760	BIRC6	TRUE	TRUE
chr2	32415060	C	G	ENST00000421745	ENSG00000115760	BIRC6	TRUE	TRUE
chr2	32415072	T	A	ENST00000421745	ENSG00000115760	BIRC6	TRUE	TRUE
chr2	32415072	T	G	ENST00000421745	ENSG00000115760	BIRC6	TRUE	TRUE
chr2	32415077	A	T	ENST00000421745	ENSG00000115760	BIRC6	TRUE	TRUE
chr2	32415083	C	T	ENST00000421745	ENSG00000115760	BIRC6	TRUE	TRUE
chr2	32415089	G	T	ENST00000421745	ENSG00000115760	BIRC6	TRUE	TRUE
chr2	32415099	C	A	ENST00000421745	ENSG00000115760	BIRC6	TRUE	TRUE
chr2	32415099	C	G	ENST00000421745	ENSG00000115760	BIRC6	TRUE	TRUE
chr2	32415101	G	T	ENST00000421745	ENSG00000115760	BIRC6	TRUE	TRUE
chr2	32415104	C	T	ENST00000421745	ENSG00000115760	BIRC6	TRUE	TRUE
chr2	32415111	C	A	ENST00000421745	ENSG00000115760	BIRC6	TRUE	TRUE
chr2	32415111	C	G	ENST00000421745	ENSG00000115760	BIRC6	TRUE	TRUE
chr2	32415122	G	T	ENST00000421745	ENSG00000115760	BIRC6	TRUE	TRUE
chr2	32415130	C	A	ENST00000421745	ENSG00000115760	BIRC6	TRUE	TRUE
chr2	32415138	C	A	ENST00000421745	ENSG00000115760	BIRC6	TRUE	TRUE
chr2	32415138	C	G	ENST00000421745	ENSG00000115760	BIRC6	TRUE	TRUE
chr2	32415140	G	T	ENST00000421745	ENSG00000115760	BIRC6	TRUE	TRUE
chr2	32415171	T	A	ENST00000421745	ENSG00000115760	BIRC6	TRUE	TRUE
chr2	32415171	T	G	ENST00000421745	ENSG00000115760	BIRC6	TRUE	TRUE
chr2	32415180	T	A	ENST00000421745	ENSG00000115760	BIRC6	TRUE	TRUE
chr2	32415190	T	A	ENST00000421745	ENSG00000115760	BIRC6	TRUE	TRUE
chr2	32415190	T	G	ENST00000421745	ENSG00000115760	BIRC6	TRUE	TRUE
chr2	32415197	A	T	ENST00000421745	ENSG00000115760	BIRC6	TRUE	TRUE
chr2	32415200	G	T	ENST00000421745	ENSG00000115760	BIRC6	TRUE	TRUE
chr2	32415209	G	T	ENST00000421745	ENSG00000115760	BIRC6	TRUE	TRUE
chr2	32415212	A	T	ENST00000421745	ENSG00000115760	BIRC6	TRUE	TRUE
chr2	32415218	G	T	ENST00000421745	ENSG00000115760	BIRC6	TRUE	TRUE
chr2	32415221	A	T	ENST00000421745	ENSG00000115760	BIRC6	TRUE	TRUE
chr2	32415231	C	A	ENST00000421745	ENSG00000115760	BIRC6	TRUE	TRUE
chr2	32415231	C	G	ENST00000421745	ENSG00000115760	BIRC6	TRUE	TRUE
chr2	32415233	C	T	ENST00000421745	ENSG00000115760	BIRC6	TRUE	TRUE
chr2	32415254	A	T	ENST00000421745	ENSG00000115760	BIRC6	TRUE	TRUE
chr2	32415261	T	A	ENST00000421745	ENSG00000115760	BIRC6	TRUE	TRUE
chr2	32415287	C	T	ENST00000421745	ENSG00000115760	BIRC6	TRUE	TRUE
chr2	32415296	G	T	ENST00000421745	ENSG00000115760	BIRC6	TRUE	TRUE
chr2	32415302	G	T	ENST00000421745	ENSG00000115760	BIRC6	TRUE	TRUE
chr2	32415314	C	T	ENST00000421745	ENSG00000115760	BIRC6	TRUE	TRUE
chr2	32415317	G	T	ENST00000421745	ENSG00000115760	BIRC6	TRUE	TRUE
chr2	32415320	C	T	ENST00000421745	ENSG00000115760	BIRC6	TRUE	TRUE
chr2	32415324	T	A	ENST00000421745	ENSG00000115760	BIRC6	TRUE	TRUE
chr2	32415327	T	A	ENST00000421745	ENSG00000115760	BIRC6	TRUE	TRUE
chr2	32415327	T	G	ENST00000421745	ENSG00000115760	BIRC6	TRUE	TRUE
chr2	32415330	T	A	ENST00000421745	ENSG00000115760	BIRC6	TRUE	TRUE
chr2	32415332	C	T	ENST00000421745	ENSG00000115760	BIRC6	TRUE	TRUE
chr2	32415352	C	A	ENST00000421745	ENSG00000115760	BIRC6	TRUE	TRUE
chr2	32415352	C	G	ENST00000421745	ENSG00000115760	BIRC6	TRUE	TRUE
chr2	32415356	C	T	ENST00000421745	ENSG00000115760	BIRC6	TRUE	TRUE
chr2	32415359	C	T	ENST00000421745	ENSG00000115760	BIRC6	TRUE	TRUE
chr2	32415401	G	T	ENST00000421745	ENSG00000115760	BIRC6	TRUE	TRUE
chr2	32415404	A	T	ENST00000421745	ENSG00000115760	BIRC6	TRUE	TRUE
chr2	32415408	G	A	ENST00000421745	ENSG00000115760	BIRC6	TRUE	TRUE
chr2	32415409	G	A	ENST00000421745	ENSG00000115760	BIRC6	TRUE	TRUE
chr2	32415425	A	T	ENST00000421745	ENSG00000115760	BIRC6	TRUE	TRUE
chr2	32415438	T	A	ENST00000421745	ENSG00000115760	BIRC6	TRUE	TRUE
chr2	32415443	C	T	ENST00000421745	ENSG00000115760	BIRC6	TRUE	TRUE
chr2	32415448	C	A	ENST00000421745	ENSG00000115760	BIRC6	TRUE	TRUE
chr2	32415450	T	A	ENST00000421745	ENSG00000115760	BIRC6	TRUE	TRUE
chr2	32415461	A	T	ENST00000421745	ENSG00000115760	BIRC6	TRUE	TRUE
chr2	32415470	G	T	ENST00000421745	ENSG00000115760	BIRC6	TRUE	TRUE
chr2	32415473	G	T	ENST00000421745	ENSG00000115760	BIRC6	TRUE	TRUE
chr2	32415476	G	T	ENST00000421745	ENSG00000115760	BIRC6	TRUE	TRUE
chr2	32415487	T	A	ENST00000421745	ENSG00000115760	BIRC6	TRUE	TRUE
chr2	32415495	C	A	ENST00000421745	ENSG00000115760	BIRC6	TRUE	TRUE
chr2	32415495	C	G	ENST00000421745	ENSG00000115760	BIRC6	TRUE	TRUE
chr2	32415508	T	A	ENST00000421745	ENSG00000115760	BIRC6	TRUE	TRUE
chr2	32415515	G	T	ENST00000421745	ENSG00000115760	BIRC6	TRUE	TRUE
chr2	32415525	T	A	ENST00000421745	ENSG00000115760	BIRC6	TRUE	TRUE
chr2	32415528	T	A	ENST00000421745	ENSG00000115760	BIRC6	TRUE	TRUE
chr2	32415533	G	T	ENST00000421745	ENSG00000115760	BIRC6	TRUE	TRUE
chr2	32415547	C	A	ENST00000421745	ENSG00000115760	BIRC6	TRUE	TRUE
chr2	32415554	G	T	ENST00000421745	ENSG00000115760	BIRC6	TRUE	TRUE
chr2	32415561	T	A	ENST00000421745	ENSG00000115760	BIRC6	TRUE	TRUE
chr2	32415575	C	T	ENST00000421745	ENSG00000115760	BIRC6	TRUE	TRUE
chr2	32415581	G	T	ENST00000421745	ENSG00000115760	BIRC6	TRUE	TRUE
chr2	32415588	T	A	ENST00000421745	ENSG00000115760	BIRC6	TRUE	TRUE
chr2	32415597	T	A	ENST00000421745	ENSG00000115760	BIRC6	TRUE	TRUE
chr2	32415597	T	G	ENST00000421745	ENSG00000115760	BIRC6	TRUE	TRUE
chr2	32415602	A	T	ENST00000421745	ENSG00000115760	BIRC6	TRUE	TRUE
chr2	32415606	T	A	ENST00000421745	ENSG00000115760	BIRC6	TRUE	TRUE
chr2	32415606	T	G	ENST00000421745	ENSG00000115760	BIRC6	TRUE	TRUE
chr2	32415622	T	A	ENST00000421745	ENSG00000115760	BIRC6	TRUE	TRUE
chr2	32415626	A	T	ENST00000421745	ENSG00000115760	BIRC6	TRUE	TRUE
chr2	32415632	A	T	ENST00000421745	ENSG00000115760	BIRC6	TRUE	TRUE
chr2	32415638	G	T	ENST00000421745	ENSG00000115760	BIRC6	TRUE	TRUE
chr2	32415644	G	T	ENST00000421745	ENSG00000115760	BIRC6	TRUE	TRUE
chr2	32415648	C	A	ENST00000421745	ENSG00000115760	BIRC6	TRUE	TRUE
chr2	32415648	C	G	ENST00000421745	ENSG00000115760	BIRC6	TRUE	TRUE
chr2	32415689	C	T	ENST00000421745	ENSG00000115760	BIRC6	TRUE	TRUE
chr2	32415695	G	T	ENST00000421745	ENSG00000115760	BIRC6	TRUE	TRUE
chr2	32415699	C	A	ENST00000421745	ENSG00000115760	BIRC6	TRUE	TRUE
chr2	32415699	C	G	ENST00000421745	ENSG00000115760	BIRC6	TRUE	TRUE
chr2	32415713	C	T	ENST00000421745	ENSG00000115760	BIRC6	TRUE	TRUE
chr2	32415723	T	A	ENST00000421745	ENSG00000115760	BIRC6	TRUE	TRUE
chr2	32415723	T	G	ENST00000421745	ENSG00000115760	BIRC6	TRUE	TRUE
chr2	32415731	C	T	ENST00000421745	ENSG00000115760	BIRC6	TRUE	TRUE
chr2	32415737	G	T	ENST00000421745	ENSG00000115760	BIRC6	TRUE	TRUE
chr2	32415740	C	T	ENST00000421745	ENSG00000115760	BIRC6	TRUE	TRUE
chr2	32415758	G	T	ENST00000421745	ENSG00000115760	BIRC6	TRUE	TRUE
chr2	32415763	T	A	ENST00000421745	ENSG00000115760	BIRC6	TRUE	TRUE
chr2	32415763	T	G	ENST00000421745	ENSG00000115760	BIRC6	TRUE	TRUE
chr2	32415765	T	A	ENST00000421745	ENSG00000115760	BIRC6	TRUE	TRUE
chr2	32415765	T	G	ENST00000421745	ENSG00000115760	BIRC6	TRUE	TRUE
chr2	32415775	T	A	ENST00000421745	ENSG00000115760	BIRC6	TRUE	TRUE
chr2	32415775	T	G	ENST00000421745	ENSG00000115760	BIRC6	TRUE	TRUE
chr2	32415776	A	T	ENST00000421745	ENSG00000115760	BIRC6	TRUE	TRUE
chr2	32415787	T	A	ENST00000421745	ENSG00000115760	BIRC6	TRUE	TRUE
chr2	32415787	T	G	ENST00000421745	ENSG00000115760	BIRC6	TRUE	TRUE
chr2	32415807	T	A	ENST00000421745	ENSG00000115760	BIRC6	TRUE	TRUE
chr2	32415807	T	G	ENST00000421745	ENSG00000115760	BIRC6	TRUE	TRUE
chr2	32415809	G	T	ENST00000421745	ENSG00000115760	BIRC6	TRUE	TRUE
chr2	32415812	G	T	ENST00000421745	ENSG00000115760	BIRC6	TRUE	TRUE
chr2	32415815	G	T	ENST00000421745	ENSG00000115760	BIRC6	TRUE	TRUE
chr2	32415824	A	T	ENST00000421745	ENSG00000115760	BIRC6	TRUE	TRUE
chr2	32415830	C	T	ENST00000421745	ENSG00000115760	BIRC6	TRUE	TRUE
chr2	32415839	A	T	ENST00000421745	ENSG00000115760	BIRC6	TRUE	TRUE
chr2	32415848	C	T	ENST00000421745	ENSG00000115760	BIRC6	TRUE	TRUE
chr2	32415864	C	A	ENST00000421745	ENSG00000115760	BIRC6	TRUE	TRUE
chr2	32415873	T	A	ENST00000421745	ENSG00000115760	BIRC6	TRUE	TRUE
chr2	32415891	T	A	ENST00000421745	ENSG00000115760	BIRC6	TRUE	TRUE
chr2	32415899	C	T	ENST00000421745	ENSG00000115760	BIRC6	TRUE	TRUE
chr2	32415902	G	T	ENST00000421745	ENSG00000115760	BIRC6	TRUE	TRUE
chr2	32415913	T	A	ENST00000421745	ENSG00000115760	BIRC6	TRUE	TRUE
chr2	32415914	G	T	ENST00000421745	ENSG00000115760	BIRC6	TRUE	TRUE
chr2	32415917	G	T	ENST00000421745	ENSG00000115760	BIRC6	TRUE	TRUE
chr2	32415926	G	T	ENST00000421745	ENSG00000115760	BIRC6	TRUE	TRUE
chr2	32415935	C	T	ENST00000421745	ENSG00000115760	BIRC6	TRUE	TRUE
chr2	32415939	T	A	ENST00000421745	ENSG00000115760	BIRC6	TRUE	TRUE
chr2	32415939	T	G	ENST00000421745	ENSG00000115760	BIRC6	TRUE	TRUE
chr2	32415945	C	A	ENST00000421745	ENSG00000115760	BIRC6	TRUE	TRUE
chr2	32415945	C	G	ENST00000421745	ENSG00000115760	BIRC6	TRUE	TRUE
chr2	32415947	A	T	ENST00000421745	ENSG00000115760	BIRC6	TRUE	TRUE
chr2	32415959	G	T	ENST00000421745	ENSG00000115760	BIRC6	TRUE	TRUE
chr2	32415962	A	T	ENST00000421745	ENSG00000115760	BIRC6	TRUE	TRUE
chr2	32415965	G	T	ENST00000421745	ENSG00000115760	BIRC6	TRUE	TRUE
chr2	32415968	A	T	ENST00000421745	ENSG00000115760	BIRC6	TRUE	TRUE
chr2	32415992	G	T	ENST00000421745	ENSG00000115760	BIRC6	TRUE	TRUE
chr2	32416013	C	T	ENST00000421745	ENSG00000115760	BIRC6	TRUE	TRUE
chr2	32416016	G	T	ENST00000421745	ENSG00000115760	BIRC6	TRUE	TRUE
chr2	32416019	G	T	ENST00000421745	ENSG00000115760	BIRC6	TRUE	TRUE
chr2	32416024	T	A	ENST00000421745	ENSG00000115760	BIRC6	TRUE	TRUE
chr2	32416024	T	G	ENST00000421745	ENSG00000115760	BIRC6	TRUE	TRUE
chr2	32416028	A	T	ENST00000421745	ENSG00000115760	BIRC6	TRUE	TRUE
chr2	32416044	C	A	ENST00000421745	ENSG00000115760	BIRC6	TRUE	TRUE
chr2	32416044	C	G	ENST00000421745	ENSG00000115760	BIRC6	TRUE	TRUE
chr2	32416052	G	T	ENST00000421745	ENSG00000115760	BIRC6	TRUE	TRUE
chr2	32416059	T	A	ENST00000421745	ENSG00000115760	BIRC6	TRUE	TRUE
chr2	32416064	A	T	ENST00000421745	ENSG00000115760	BIRC6	TRUE	TRUE
chr2	32416070	G	T	ENST00000421745	ENSG00000115760	BIRC6	TRUE	TRUE
chr2	32416079	A	T	ENST00000421745	ENSG00000115760	BIRC6	TRUE	TRUE
chr2	32416082	A	T	ENST00000421745	ENSG00000115760	BIRC6	TRUE	TRUE
chr2	32416085	G	T	ENST00000421745	ENSG00000115760	BIRC6	TRUE	TRUE
chr2	32416094	G	T	ENST00000421745	ENSG00000115760	BIRC6	TRUE	TRUE
chr2	32416097	G	T	ENST00000421745	ENSG00000115760	BIRC6	TRUE	TRUE
chr2	32416100	C	T	ENST00000421745	ENSG00000115760	BIRC6	TRUE	TRUE
chr2	32416126	C	A	ENST00000421745	ENSG00000115760	BIRC6	TRUE	TRUE
chr2	32416126	C	G	ENST00000421745	ENSG00000115760	BIRC6	TRUE	TRUE
chr2	32416129	T	A	ENST00000421745	ENSG00000115760	BIRC6	TRUE	TRUE
chr2	32416150	T	A	ENST00000421745	ENSG00000115760	BIRC6	TRUE	TRUE
chr2	32416156	C	A	ENST00000421745	ENSG00000115760	BIRC6	TRUE	TRUE
chr2	32416160	A	T	ENST00000421745	ENSG00000115760	BIRC6	TRUE	TRUE
chr2	32416164	G	A	ENST00000421745	ENSG00000115760	BIRC6	TRUE	FALSE
chr2	32416164	G	C	ENST00000421745	ENSG00000115760	BIRC6	TRUE	FALSE
chr2	32416164	G	T	ENST00000421745	ENSG00000115760	BIRC6	TRUE	FALSE
chr2	32416165	T	A	ENST00000421745	ENSG00000115760	BIRC6	TRUE	FALSE
chr2	32416165	T	C	ENST00000421745	ENSG00000115760	BIRC6	FALSE	FALSE
chr2	32416165	T	G	ENST00000421745	ENSG00000115760	BIRC6	TRUE	FALSE
chr2	32429144	A	C	ENST00000421745	ENSG00000115760	BIRC6	TRUE	FALSE
chr2	32429144	A	G	ENST00000421745	ENSG00000115760	BIRC6	TRUE	FALSE
chr2	32429144	A	T	ENST00000421745	ENSG00000115760	BIRC6	TRUE	FALSE
chr2	32429145	G	A	ENST00000421745	ENSG00000115760	BIRC6	TRUE	FALSE
chr2	32429145	G	C	ENST00000421745	ENSG00000115760	BIRC6	TRUE	FALSE
chr2	32429145	G	T	ENST00000421745	ENSG00000115760	BIRC6	TRUE	FALSE
chr2	32429151	G	T	ENST00000421745	ENSG00000115760	BIRC6	TRUE	TRUE
chr2	32429166	C	T	ENST00000421745	ENSG00000115760	BIRC6	TRUE	TRUE
chr2	32429172	G	T	ENST00000421745	ENSG00000115760	BIRC6	TRUE	TRUE
chr2	32429175	G	T	ENST00000421745	ENSG00000115760	BIRC6	TRUE	TRUE
chr2	32429183	T	A	ENST00000421745	ENSG00000115760	BIRC6	TRUE	TRUE
chr2	32429196	G	T	ENST00000421745	ENSG00000115760	BIRC6	TRUE	TRUE
chr2	32429217	G	T	ENST00000421745	ENSG00000115760	BIRC6	TRUE	TRUE
chr2	32429229	A	T	ENST00000421745	ENSG00000115760	BIRC6	TRUE	TRUE
chr2	32429232	G	T	ENST00000421745	ENSG00000115760	BIRC6	TRUE	TRUE
chr2	32429238	G	T	ENST00000421745	ENSG00000115760	BIRC6	TRUE	TRUE
chr2	32429248	C	A	ENST00000421745	ENSG00000115760	BIRC6	TRUE	TRUE
chr2	32429248	C	G	ENST00000421745	ENSG00000115760	BIRC6	TRUE	TRUE
chr2	32429250	G	T	ENST00000421745	ENSG00000115760	BIRC6	TRUE	TRUE
chr2	32429259	A	T	ENST00000421745	ENSG00000115760	BIRC6	TRUE	TRUE
chr2	32429266	T	A	ENST00000421745	ENSG00000115760	BIRC6	TRUE	TRUE
chr2	32429266	T	G	ENST00000421745	ENSG00000115760	BIRC6	TRUE	TRUE
chr2	32429269	C	A	ENST00000421745	ENSG00000115760	BIRC6	TRUE	TRUE
chr2	32429269	C	G	ENST00000421745	ENSG00000115760	BIRC6	TRUE	TRUE
chr2	32429278	C	A	ENST00000421745	ENSG00000115760	BIRC6	TRUE	TRUE
chr2	32429278	C	G	ENST00000421745	ENSG00000115760	BIRC6	TRUE	TRUE
chr2	32429293	C	A	ENST00000421745	ENSG00000115760	BIRC6	TRUE	TRUE
chr2	32429293	C	G	ENST00000421745	ENSG00000115760	BIRC6	TRUE	TRUE
chr2	32429295	G	T	ENST00000421745	ENSG00000115760	BIRC6	TRUE	TRUE
chr2	32429296	G	A	ENST00000421745	ENSG00000115760	BIRC6	TRUE	FALSE
chr2	32429296	G	C	ENST00000421745	ENSG00000115760	BIRC6	TRUE	FALSE
chr2	32429296	G	T	ENST00000421745	ENSG00000115760	BIRC6	TRUE	FALSE
chr2	32429297	T	A	ENST00000421745	ENSG00000115760	BIRC6	TRUE	FALSE
chr2	32429297	T	C	ENST00000421745	ENSG00000115760	BIRC6	FALSE	FALSE
chr2	32429297	T	G	ENST00000421745	ENSG00000115760	BIRC6	TRUE	TRUE
chr2	32430863	A	C	ENST00000421745	ENSG00000115760	BIRC6	FALSE	FALSE
chr2	32430863	A	G	ENST00000421745	ENSG00000115760	BIRC6	FALSE	FALSE
chr2	32430863	A	T	ENST00000421745	ENSG00000115760	BIRC6	FALSE	FALSE
chr2	32430864	G	A	ENST00000421745	ENSG00000115760	BIRC6	FALSE	FALSE
chr2	32430864	G	C	ENST00000421745	ENSG00000115760	BIRC6	FALSE	FALSE
chr2	32430864	G	T	ENST00000421745	ENSG00000115760	BIRC6	FALSE	FALSE
chr2	32430874	T	A	ENST00000421745	ENSG00000115760	BIRC6
chr2	32430874	T	G	ENST00000421745	ENSG00000115760	BIRC6
chr2	32430877	T	A	ENST00000421745	ENSG00000115760	BIRC6
chr2	32430885	C	T	ENST00000421745	ENSG00000115760	BIRC6
chr2	32430900	G	T	ENST00000421745	ENSG00000115760	BIRC6	TRUE	TRUE
chr2	32430907	T	A	ENST00000421745	ENSG00000115760	BIRC6	TRUE	TRUE
chr2	32430921	G	T	ENST00000421745	ENSG00000115760	BIRC6	TRUE	TRUE
chr2	32430936	G	T	ENST00000421745	ENSG00000115760	BIRC6	TRUE	TRUE
chr2	32430943	T	A	ENST00000421745	ENSG00000115760	BIRC6	TRUE	TRUE
chr2	32430958	C	A	ENST00000421745	ENSG00000115760	BIRC6	TRUE	TRUE
chr2	32430958	C	G	ENST00000421745	ENSG00000115760	BIRC6	TRUE	TRUE
chr2	32430977	C	A	ENST00000421745	ENSG00000115760	BIRC6	TRUE	TRUE
chr2	32430979	G	A	ENST00000421745	ENSG00000115760	BIRC6	TRUE	TRUE
chr2	32430980	G	A	ENST00000421745	ENSG00000115760	BIRC6	TRUE	TRUE
chr2	32430984	G	T	ENST00000421745	ENSG00000115760	BIRC6	TRUE	TRUE
chr2	32430990	C	T	ENST00000421745	ENSG00000115760	BIRC6	TRUE	TRUE
chr2	32430993	C	T	ENST00000421745	ENSG00000115760	BIRC6	TRUE	TRUE
chr2	32430996	G	T	ENST00000421745	ENSG00000115760	BIRC6	TRUE	TRUE
chr2	32430999	C	T	ENST00000421745	ENSG00000115760	BIRC6	TRUE	TRUE
chr2	32431002	C	T	ENST00000421745	ENSG00000115760	BIRC6	TRUE	TRUE
chr2	32431005	C	T	ENST00000421745	ENSG00000115760	BIRC6	TRUE	TRUE
chr2	32431020	C	T	ENST00000421745	ENSG00000115760	BIRC6	TRUE	TRUE
chr2	32431027	T	A	ENST00000421745	ENSG00000115760	BIRC6	TRUE	TRUE
chr2	32431032	C	T	ENST00000421745	ENSG00000115760	BIRC6	TRUE	TRUE
chr2	32431035	C	T	ENST00000421745	ENSG00000115760	BIRC6	TRUE	TRUE
chr2	32431056	C	T	ENST00000421745	ENSG00000115760	BIRC6	TRUE	TRUE
chr2	32431065	C	T	ENST00000421745	ENSG00000115760	BIRC6	TRUE	TRUE
chr2	32431072	G	A	ENST00000421745	ENSG00000115760	BIRC6	TRUE	TRUE
chr2	32431073	G	A	ENST00000421745	ENSG00000115760	BIRC6	TRUE	TRUE
chr2	32431074	A	T	ENST00000421745	ENSG00000115760	BIRC6	TRUE	TRUE
chr2	32431080	C	T	ENST00000421745	ENSG00000115760	BIRC6	TRUE	TRUE
chr2	32431091	G	A	ENST00000421745	ENSG00000115760	BIRC6	TRUE	FALSE
chr2	32431091	G	C	ENST00000421745	ENSG00000115760	BIRC6	TRUE	FALSE
chr2	32431091	G	T	ENST00000421745	ENSG00000115760	BIRC6	TRUE	FALSE
chr2	32431092	T	A	ENST00000421745	ENSG00000115760	BIRC6	TRUE	FALSE
chr2	32431092	T	C	ENST00000421745	ENSG00000115760	BIRC6	TRUE	FALSE
chr2	32431092	T	G	ENST00000421745	ENSG00000115760	BIRC6	TRUE	FALSE
chr2	32433642	A	C	ENST00000421745	ENSG00000115760	BIRC6	TRUE	FALSE
chr2	32433642	A	G	ENST00000421745	ENSG00000115760	BIRC6	TRUE	FALSE
chr2	32433642	A	T	ENST00000421745	ENSG00000115760	BIRC6	TRUE	FALSE
chr2	32433643	G	A	ENST00000421745	ENSG00000115760	BIRC6	TRUE	FALSE
chr2	32433643	G	C	ENST00000421745	ENSG00000115760	BIRC6	TRUE	FALSE
chr2	32433643	G	T	ENST00000421745	ENSG00000115760	BIRC6	TRUE	FALSE
chr2	32433652	G	A	ENST00000421745	ENSG00000115760	BIRC6	TRUE	TRUE
chr2	32433653	G	A	ENST00000421745	ENSG00000115760	BIRC6	TRUE	TRUE
chr2	32433657	G	T	ENST00000421745	ENSG00000115760	BIRC6	TRUE	TRUE
chr2	32433669	G	T	ENST00000421745	ENSG00000115760	BIRC6	TRUE	TRUE
chr2	32433673	T	A	ENST00000421745	ENSG00000115760	BIRC6	TRUE	TRUE
chr2	32433673	T	G	ENST00000421745	ENSG00000115760	BIRC6	TRUE	TRUE
chr2	32433684	A	T	ENST00000421745	ENSG00000115760	BIRC6	TRUE	TRUE
chr2	32433692	T	A	ENST00000421745	ENSG00000115760	BIRC6	TRUE	TRUE
chr2	32433699	G	T	ENST00000421745	ENSG00000115760	BIRC6	TRUE	TRUE
chr2	32433714	A	T	ENST00000421745	ENSG00000115760	BIRC6	TRUE	TRUE
chr2	32433724	T	A	ENST00000421745	ENSG00000115760	BIRC6	TRUE	TRUE
chr2	32433730	C	A	ENST00000421745	ENSG00000115760	BIRC6	TRUE	TRUE
chr2	32433730	C	G	ENST00000421745	ENSG00000115760	BIRC6	TRUE	TRUE
chr2	32433750	C	T	ENST00000421745	ENSG00000115760	BIRC6	TRUE	TRUE
chr2	32433756	C	T	ENST00000421745	ENSG00000115760	BIRC6	TRUE	TRUE
chr2	32433771	A	T	ENST00000421745	ENSG00000115760	BIRC6	TRUE	TRUE
chr2	32433777	A	T	ENST00000421745	ENSG00000115760	BIRC6	TRUE	TRUE
chr2	32433786	G	T	ENST00000421745	ENSG00000115760	BIRC6	TRUE	TRUE
chr2	32433790	T	A	ENST00000421745	ENSG00000115760	BIRC6	TRUE	TRUE
chr2	32433790	T	G	ENST00000421745	ENSG00000115760	BIRC6	TRUE	TRUE
chr2	32433795	A	T	ENST00000421745	ENSG00000115760	BIRC6	TRUE	TRUE
chr2	32433805	G	A	ENST00000421745	ENSG00000115760	BIRC6	TRUE	TRUE
chr2	32433805	G	C	ENST00000421745	ENSG00000115760	BIRC6	TRUE	TRUE
chr2	32433805	G	T	ENST00000421745	ENSG00000115760	BIRC6	TRUE	TRUE
chr2	32433806	T	A	ENST00000421745	ENSG00000115760	BIRC6	TRUE	TRUE
chr2	32433806	T	C	ENST00000421745	ENSG00000115760	BIRC6	TRUE	FALSE
chr2	32433806	T	G	ENST00000421745	ENSG00000115760	BIRC6	TRUE	TRUE
chr2	32435494	A	C	ENST00000421745	ENSG00000115760	BIRC6	FALSE	FALSE
chr2	32435494	A	G	ENST00000421745	ENSG00000115760	BIRC6	FALSE	FALSE
chr2	32435494	A	T	ENST00000421745	ENSG00000115760	BIRC6	FALSE	FALSE
chr2	32435495	G	A	ENST00000421745	ENSG00000115760	BIRC6	FALSE	FALSE
chr2	32435495	G	C	ENST00000421745	ENSG00000115760	BIRC6	FALSE	FALSE
chr2	32435495	G	T	ENST00000421745	ENSG00000115760	BIRC6	FALSE	FALSE
chr2	32435507	G	T	ENST00000421745	ENSG00000115760	BIRC6	TRUE	TRUE
chr2	32435513	G	T	ENST00000421745	ENSG00000115760	BIRC6	TRUE	TRUE
chr2	32435516	C	T	ENST00000421745	ENSG00000115760	BIRC6	TRUE	TRUE
chr2	32435525	A	T	ENST00000421745	ENSG00000115760	BIRC6	TRUE	TRUE
chr2	32435544	T	A	ENST00000421745	ENSG00000115760	BIRC6	TRUE	TRUE
chr2	32435549	G	T	ENST00000421745	ENSG00000115760	BIRC6	TRUE	TRUE
chr2	32435552	G	T	ENST00000421745	ENSG00000115760	BIRC6	TRUE	TRUE
chr2	32435558	C	T	ENST00000421745	ENSG00000115760	BIRC6	TRUE	TRUE
chr2	32435573	G	T	ENST00000421745	ENSG00000115760	BIRC6	TRUE	TRUE
chr2	32435576	G	T	ENST00000421745	ENSG00000115760	BIRC6	TRUE	TRUE
chr2	32435580	C	A	ENST00000421745	ENSG00000115760	BIRC6	TRUE	TRUE
chr2	32435580	C	G	ENST00000421745	ENSG00000115760	BIRC6	TRUE	TRUE
chr2	32435582	C	T	ENST00000421745	ENSG00000115760	BIRC6	TRUE	TRUE
chr2	32435586	G	A	ENST00000421745	ENSG00000115760	BIRC6	TRUE	FALSE
chr2	32435586	G	C	ENST00000421745	ENSG00000115760	BIRC6	TRUE	FALSE
chr2	32435586	G	T	ENST00000421745	ENSG00000115760	BIRC6	TRUE	FALSE
chr2	32435587	T	A	ENST00000421745	ENSG00000115760	BIRC6	TRUE	FALSE
chr2	32435587	T	C	ENST00000421745	ENSG00000115760	BIRC6	TRUE	FALSE
chr2	32435587	T	G	ENST00000421745	ENSG00000115760	BIRC6	TRUE	FALSE
chr2	32436051	A	C	ENST00000421745	ENSG00000115760	BIRC6	TRUE	FALSE
chr2	32436051	A	G	ENST00000421745	ENSG00000115760	BIRC6	TRUE	FALSE
chr2	32436051	A	T	ENST00000421745	ENSG00000115760	BIRC6	TRUE	FALSE
chr2	32436052	G	A	ENST00000421745	ENSG00000115760	BIRC6	TRUE	FALSE
chr2	32436052	G	C	ENST00000421745	ENSG00000115760	BIRC6	TRUE	FALSE
chr2	32436052	G	T	ENST00000421745	ENSG00000115760	BIRC6	TRUE	FALSE
chr2	32436054	T	A	ENST00000421745	ENSG00000115760	BIRC6
chr2	32436058	A	T	ENST00000421745	ENSG00000115760	BIRC6
chr2	32436062	T	A	ENST00000421745	ENSG00000115760	BIRC6
chr2	32436062	T	G	ENST00000421745	ENSG00000115760	BIRC6
chr2	32436066	T	A	ENST00000421745	ENSG00000115760	BIRC6
chr2	32436074	T	A	ENST00000421745	ENSG00000115760	BIRC6
chr2	32436076	G	T	ENST00000421745	ENSG00000115760	BIRC6
chr2	32436085	A	T	ENST00000421745	ENSG00000115760	BIRC6
chr2	32436088	G	T	ENST00000421745	ENSG00000115760	BIRC6
chr2	32436102	T	A	ENST00000421745	ENSG00000115760	BIRC6	TRUE	TRUE
chr2	32436113	G	A	ENST00000421745	ENSG00000115760	BIRC6	TRUE	TRUE
chr2	32436114	G	A	ENST00000421745	ENSG00000115760	BIRC6	TRUE	TRUE
chr2	32436137	C	A	ENST00000421745	ENSG00000115760	BIRC6	TRUE	TRUE
chr2	32436137	C	G	ENST00000421745	ENSG00000115760	BIRC6	TRUE	TRUE
chr2	32436148	G	T	ENST00000421745	ENSG00000115760	BIRC6	TRUE	TRUE
chr2	32436155	T	A	ENST00000421745	ENSG00000115760	BIRC6
chr2	32436161	T	A	ENST00000421745	ENSG00000115760	BIRC6
chr2	32436161	T	G	ENST00000421745	ENSG00000115760	BIRC6
chr2	32436172	A	T	ENST00000421745	ENSG00000115760	BIRC6
chr2	32436181	A	T	ENST00000421745	ENSG00000115760	BIRC6
chr2	32436185	G	A	ENST00000421745	ENSG00000115760	BIRC6	TRUE	FALSE
chr2	32436185	G	C	ENST00000421745	ENSG00000115760	BIRC6	TRUE	FALSE
chr2	32436185	G	T	ENST00000421745	ENSG00000115760	BIRC6	TRUE	FALSE
chr2	32436186	T	A	ENST00000421745	ENSG00000115760	BIRC6	TRUE	FALSE
chr2	32436186	T	C	ENST00000421745	ENSG00000115760	BIRC6	TRUE	FALSE
chr2	32436186	T	G	ENST00000421745	ENSG00000115760	BIRC6	TRUE	FALSE
chr2	32439506	A	C	ENST00000421745	ENSG00000115760	BIRC6	TRUE	FALSE
chr2	32439506	A	G	ENST00000421745	ENSG00000115760	BIRC6	TRUE	FALSE
chr2	32439506	A	T	ENST00000421745	ENSG00000115760	BIRC6	TRUE	FALSE
chr2	32439507	G	A	ENST00000421745	ENSG00000115760	BIRC6	TRUE	FALSE
chr2	32439507	G	C	ENST00000421745	ENSG00000115760	BIRC6	TRUE	FALSE
chr2	32439507	G	T	ENST00000421745	ENSG00000115760	BIRC6	TRUE	FALSE
chr2	32439516	G	T	ENST00000421745	ENSG00000115760	BIRC6	TRUE	TRUE
chr2	32439519	G	T	ENST00000421745	ENSG00000115760	BIRC6	TRUE	TRUE
chr2	32439522	A	T	ENST00000421745	ENSG00000115760	BIRC6	TRUE	TRUE
chr2	32439527	T	A	ENST00000421745	ENSG00000115760	BIRC6	TRUE	TRUE
chr2	32439527	T	G	ENST00000421745	ENSG00000115760	BIRC6	TRUE	TRUE
chr2	32439532	C	A	ENST00000421745	ENSG00000115760	BIRC6	TRUE	TRUE
chr2	32439538	T	A	ENST00000421745	ENSG00000115760	BIRC6	TRUE	TRUE
chr2	32439538	T	G	ENST00000421745	ENSG00000115760	BIRC6	TRUE	TRUE
chr2	32439549	A	T	ENST00000421745	ENSG00000115760	BIRC6	TRUE	TRUE
chr2	32439561	G	T	ENST00000421745	ENSG00000115760	BIRC6	TRUE	TRUE
chr2	32439564	A	T	ENST00000421745	ENSG00000115760	BIRC6	TRUE	TRUE
chr2	32439567	G	T	ENST00000421745	ENSG00000115760	BIRC6	TRUE	TRUE
chr2	32439573	G	T	ENST00000421745	ENSG00000115760	BIRC6	TRUE	TRUE
chr2	32439576	G	T	ENST00000421745	ENSG00000115760	BIRC6	TRUE	TRUE
chr2	32439584	T	A	ENST00000421745	ENSG00000115760	BIRC6	TRUE	TRUE
chr2	32439624	A	T	ENST00000421745	ENSG00000115760	BIRC6	TRUE	TRUE
chr2	32439630	C	T	ENST00000421745	ENSG00000115760	BIRC6	TRUE	TRUE
chr2	32439639	A	T	ENST00000421745	ENSG00000115760	BIRC6	TRUE	TRUE
chr2	32439647	T	A	ENST00000421745	ENSG00000115760	BIRC6	TRUE	TRUE
chr2	32439647	T	G	ENST00000421745	ENSG00000115760	BIRC6	TRUE	TRUE
chr2	32439649	C	A	ENST00000421745	ENSG00000115760	BIRC6	TRUE	TRUE
chr2	32439649	C	G	ENST00000421745	ENSG00000115760	BIRC6	TRUE	TRUE
chr2	32439658	C	A	ENST00000421745	ENSG00000115760	BIRC6	TRUE	TRUE
chr2	32439658	C	G	ENST00000421745	ENSG00000115760	BIRC6	TRUE	TRUE
chr2	32439664	T	A	ENST00000421745	ENSG00000115760	BIRC6	TRUE	TRUE
chr2	32439669	A	T	ENST00000421745	ENSG00000115760	BIRC6	TRUE	TRUE
chr2	32439684	A	T	ENST00000421745	ENSG00000115760	BIRC6	TRUE	TRUE
chr2	32439687	G	A	ENST00000421745	ENSG00000115760	BIRC6	TRUE	FALSE
chr2	32439687	G	C	ENST00000421745	ENSG00000115760	BIRC6	TRUE	FALSE
chr2	32439687	G	T	ENST00000421745	ENSG00000115760	BIRC6	TRUE	FALSE
chr2	32439688	T	A	ENST00000421745	ENSG00000115760	BIRC6	TRUE	FALSE
chr2	32439688	T	C	ENST00000421745	ENSG00000115760	BIRC6	TRUE	FALSE
chr2	32439688	T	G	ENST00000421745	ENSG00000115760	BIRC6	TRUE	FALSE
chr2	32441327	A	C	ENST00000421745	ENSG00000115760	BIRC6	TRUE	FALSE
chr2	32441327	A	G	ENST00000421745	ENSG00000115760	BIRC6	TRUE	FALSE
chr2	32441327	A	T	ENST00000421745	ENSG00000115760	BIRC6	TRUE	FALSE
chr2	32441328	G	A	ENST00000421745	ENSG00000115760	BIRC6	TRUE	FALSE
chr2	32441328	G	C	ENST00000421745	ENSG00000115760	BIRC6	TRUE	FALSE
chr2	32441328	G	T	ENST00000421745	ENSG00000115760	BIRC6	TRUE	FALSE
chr2	32441329	G	T	ENST00000421745	ENSG00000115760	BIRC6	TRUE	TRUE
chr2	32441332	A	T	ENST00000421745	ENSG00000115760	BIRC6	TRUE	TRUE
chr2	32441336	C	A	ENST00000421745	ENSG00000115760	BIRC6	TRUE	TRUE
chr2	32441336	C	G	ENST00000421745	ENSG00000115760	BIRC6	TRUE	TRUE
chr2	32441347	A	T	ENST00000421745	ENSG00000115760	BIRC6	TRUE	TRUE
chr2	32441353	G	T	ENST00000421745	ENSG00000115760	BIRC6	TRUE	TRUE
chr2	32441374	A	T	ENST00000421745	ENSG00000115760	BIRC6	TRUE	TRUE
chr2	32441380	G	T	ENST00000421745	ENSG00000115760	BIRC6	TRUE	TRUE
chr2	32441397	T	A	ENST00000421745	ENSG00000115760	BIRC6	TRUE	TRUE
chr2	32441402	T	A	ENST00000421745	ENSG00000115760	BIRC6	TRUE	TRUE
chr2	32441402	T	G	ENST00000421745	ENSG00000115760	BIRC6	TRUE	TRUE
chr2	32441407	C	T	ENST00000421745	ENSG00000115760	BIRC6	TRUE	TRUE
chr2	32441410	G	T	ENST00000421745	ENSG00000115760	BIRC6	TRUE	TRUE
chr2	32441417	C	A	ENST00000421745	ENSG00000115760	BIRC6	TRUE	TRUE
chr2	32441417	C	G	ENST00000421745	ENSG00000115760	BIRC6	TRUE	TRUE
chr2	32441428	C	T	ENST00000421745	ENSG00000115760	BIRC6	TRUE	TRUE
chr2	32441431	A	T	ENST00000421745	ENSG00000115760	BIRC6	TRUE	TRUE
chr2	32441437	A	T	ENST00000421745	ENSG00000115760	BIRC6	TRUE	TRUE
chr2	32441440	A	T	ENST00000421745	ENSG00000115760	BIRC6	TRUE	TRUE
chr2	32441447	C	A	ENST00000421745	ENSG00000115760	BIRC6	TRUE	TRUE
chr2	32441447	C	G	ENST00000421745	ENSG00000115760	BIRC6	TRUE	TRUE
chr2	32441455	A	T	ENST00000421745	ENSG00000115760	BIRC6	TRUE	TRUE
chr2	32441458	G	T	ENST00000421745	ENSG00000115760	BIRC6	TRUE	TRUE
chr2	32441461	A	T	ENST00000421745	ENSG00000115760	BIRC6	TRUE	TRUE
chr2	32441463	G	A	ENST00000421745	ENSG00000115760	BIRC6	TRUE	TRUE
chr2	32441463	G	C	ENST00000421745	ENSG00000115760	BIRC6	TRUE	TRUE
chr2	32441463	G	T	ENST00000421745	ENSG00000115760	BIRC6	TRUE	TRUE
chr2	32441464	T	A	ENST00000421745	ENSG00000115760	BIRC6	TRUE	TRUE
chr2	32441464	T	C	ENST00000421745	ENSG00000115760	BIRC6	TRUE	FALSE
chr2	32441464	T	G	ENST00000421745	ENSG00000115760	BIRC6	TRUE	TRUE
chr2	32442063	A	C	ENST00000421745	ENSG00000115760	BIRC6	TRUE	FALSE
chr2	32442063	A	G	ENST00000421745	ENSG00000115760	BIRC6	TRUE	FALSE
chr2	32442063	A	T	ENST00000421745	ENSG00000115760	BIRC6	TRUE	FALSE
chr2	32442064	G	A	ENST00000421745	ENSG00000115760	BIRC6	TRUE	FALSE
chr2	32442064	G	C	ENST00000421745	ENSG00000115760	BIRC6	TRUE	FALSE
chr2	32442064	G	T	ENST00000421745	ENSG00000115760	BIRC6	TRUE	FALSE
chr2	32442069	C	T	ENST00000421745	ENSG00000115760	BIRC6	TRUE	TRUE
chr2	32442072	C	T	ENST00000421745	ENSG00000115760	BIRC6	TRUE	TRUE
chr2	32442077	T	A	ENST00000421745	ENSG00000115760	BIRC6	TRUE	TRUE
chr2	32442085	T	A	ENST00000421745	ENSG00000115760	BIRC6	TRUE	TRUE
chr2	32442085	T	G	ENST00000421745	ENSG00000115760	BIRC6	TRUE	TRUE
chr2	32442087	C	T	ENST00000421745	ENSG00000115760	BIRC6	TRUE	TRUE
chr2	32442094	C	A	ENST00000421745	ENSG00000115760	BIRC6	TRUE	TRUE
chr2	32442094	C	G	ENST00000421745	ENSG00000115760	BIRC6	TRUE	TRUE
chr2	32442096	G	T	ENST00000421745	ENSG00000115760	BIRC6	TRUE	TRUE
chr2	32442105	G	T	ENST00000421745	ENSG00000115760	BIRC6	TRUE	TRUE
chr2	32442108	A	T	ENST00000421745	ENSG00000115760	BIRC6	TRUE	TRUE
chr2	32442128	C	A	ENST00000421745	ENSG00000115760	BIRC6	TRUE	TRUE
chr2	32442129	A	T	ENST00000421745	ENSG00000115760	BIRC6	TRUE	TRUE
chr2	32442132	A	T	ENST00000421745	ENSG00000115760	BIRC6	TRUE	TRUE
chr2	32442147	C	T	ENST00000421745	ENSG00000115760	BIRC6	TRUE	TRUE
chr2	32442156	G	T	ENST00000421745	ENSG00000115760	BIRC6	TRUE	TRUE
chr2	32442165	C	T	ENST00000421745	ENSG00000115760	BIRC6	TRUE	TRUE
chr2	32442178	T	A	ENST00000421745	ENSG00000115760	BIRC6	TRUE	TRUE
chr2	32442191	T	A	ENST00000421745	ENSG00000115760	BIRC6	TRUE	TRUE
chr2	32442193	G	A	ENST00000421745	ENSG00000115760	BIRC6	TRUE	TRUE
chr2	32442194	G	A	ENST00000421745	ENSG00000115760	BIRC6	TRUE	TRUE
chr2	32442196	T	A	ENST00000421745	ENSG00000115760	BIRC6	TRUE	TRUE
chr2	32442196	T	G	ENST00000421745	ENSG00000115760	BIRC6	TRUE	TRUE
chr2	32442201	G	T	ENST00000421745	ENSG00000115760	BIRC6	TRUE	TRUE
chr2	32442211	C	A	ENST00000421745	ENSG00000115760	BIRC6	TRUE	TRUE
chr2	32442211	C	G	ENST00000421745	ENSG00000115760	BIRC6	TRUE	TRUE
chr2	32442216	G	T	ENST00000421745	ENSG00000115760	BIRC6	TRUE	TRUE
chr2	32442222	G	T	ENST00000421745	ENSG00000115760	BIRC6	TRUE	TRUE
chr2	32442227	G	A	ENST00000421745	ENSG00000115760	BIRC6	TRUE	FALSE
chr2	32442227	G	C	ENST00000421745	ENSG00000115760	BIRC6	TRUE	FALSE
chr2	32442227	G	T	ENST00000421745	ENSG00000115760	BIRC6	TRUE	FALSE
chr2	32442228	T	A	ENST00000421745	ENSG00000115760	BIRC6	TRUE	FALSE
chr2	32442228	T	C	ENST00000421745	ENSG00000115760	BIRC6	TRUE	FALSE
chr2	32442228	T	G	ENST00000421745	ENSG00000115760	BIRC6	TRUE	FALSE
chr2	32442322	A	C	ENST00000421745	ENSG00000115760	BIRC6	TRUE	TRUE
chr2	32442322	A	G	ENST00000421745	ENSG00000115760	BIRC6	TRUE	TRUE
chr2	32442322	A	T	ENST00000421745	ENSG00000115760	BIRC6	TRUE	TRUE
chr2	32442323	G	A	ENST00000421745	ENSG00000115760	BIRC6	TRUE	TRUE
chr2	32442323	G	C	ENST00000421745	ENSG00000115760	BIRC6	TRUE	TRUE
chr2	32442323	G	T	ENST00000421745	ENSG00000115760	BIRC6	TRUE	TRUE
chr2	32442326	C	A	ENST00000421745	ENSG00000115760	BIRC6	TRUE	TRUE
chr2	32442326	C	G	ENST00000421745	ENSG00000115760	BIRC6	TRUE	TRUE
chr2	32442328	A	T	ENST00000421745	ENSG00000115760	BIRC6	TRUE	TRUE
chr2	32442331	G	T	ENST00000421745	ENSG00000115760	BIRC6	TRUE	TRUE
chr2	32442334	G	T	ENST00000421745	ENSG00000115760	BIRC6	TRUE	TRUE
chr2	32442340	G	T	ENST00000421745	ENSG00000115760	BIRC6	TRUE	TRUE
chr2	32442353	C	A	ENST00000421745	ENSG00000115760	BIRC6	TRUE	TRUE
chr2	32442353	C	G	ENST00000421745	ENSG00000115760	BIRC6	TRUE	TRUE
chr2	32442355	A	T	ENST00000421745	ENSG00000115760	BIRC6	TRUE	TRUE
chr2	32442361	C	T	ENST00000421745	ENSG00000115760	BIRC6	TRUE	TRUE
chr2	32442364	A	T	ENST00000421745	ENSG00000115760	BIRC6	TRUE	TRUE
chr2	32442374	C	A	ENST00000421745	ENSG00000115760	BIRC6	TRUE	TRUE
chr2	32442374	C	G	ENST00000421745	ENSG00000115760	BIRC6	TRUE	TRUE
chr2	32442393	C	A	ENST00000421745	ENSG00000115760	BIRC6	TRUE	TRUE
chr2	32442400	G	T	ENST00000421745	ENSG00000115760	BIRC6	TRUE	TRUE
chr2	32442406	G	T	ENST00000421745	ENSG00000115760	BIRC6	TRUE	TRUE
chr2	32442409	C	T	ENST00000421745	ENSG00000115760	BIRC6	TRUE	TRUE
chr2	32442424	A	T	ENST00000421745	ENSG00000115760	BIRC6	TRUE	TRUE
chr2	32442429	T	A	ENST00000421745	ENSG00000115760	BIRC6	TRUE	TRUE
chr2	32442433	C	T	ENST00000421745	ENSG00000115760	BIRC6	TRUE	TRUE
chr2	32442446	T	A	ENST00000421745	ENSG00000115760	BIRC6	TRUE	TRUE
chr2	32442450	C	A	ENST00000421745	ENSG00000115760	BIRC6	TRUE	TRUE
chr2	32442456	G	A	ENST00000421745	ENSG00000115760	BIRC6	TRUE	FALSE
chr2	32442456	G	C	ENST00000421745	ENSG00000115760	BIRC6	TRUE	FALSE
chr2	32442456	G	T	ENST00000421745	ENSG00000115760	BIRC6	TRUE	FALSE
chr2	32442457	T	A	ENST00000421745	ENSG00000115760	BIRC6	TRUE	FALSE
chr2	32442457	T	C	ENST00000421745	ENSG00000115760	BIRC6	TRUE	FALSE
chr2	32442457	T	G	ENST00000421745	ENSG00000115760	BIRC6	TRUE	FALSE
chr2	32443489	A	C	ENST00000421745	ENSG00000115760	BIRC6	TRUE	FALSE
chr2	32443489	A	G	ENST00000421745	ENSG00000115760	BIRC6	TRUE	FALSE
chr2	32443489	A	T	ENST00000421745	ENSG00000115760	BIRC6	TRUE	FALSE
chr2	32443490	G	A	ENST00000421745	ENSG00000115760	BIRC6	TRUE	FALSE
chr2	32443490	G	C	ENST00000421745	ENSG00000115760	BIRC6	TRUE	FALSE
chr2	32443490	G	T	ENST00000421745	ENSG00000115760	BIRC6	TRUE	FALSE
chr2	32443498	A	T	ENST00000421745	ENSG00000115760	BIRC6	TRUE	TRUE
chr2	32443503	T	A	ENST00000421745	ENSG00000115760	BIRC6	TRUE	TRUE
chr2	32443512	T	A	ENST00000421745	ENSG00000115760	BIRC6	TRUE	TRUE
chr2	32443513	C	T	ENST00000421745	ENSG00000115760	BIRC6	TRUE	TRUE
chr2	32443525	G	T	ENST00000421745	ENSG00000115760	BIRC6	TRUE	TRUE
chr2	32443538	T	A	ENST00000421745	ENSG00000115760	BIRC6	TRUE	TRUE
chr2	32443540	A	T	ENST00000421745	ENSG00000115760	BIRC6	TRUE	TRUE
chr2	32443547	T	A	ENST00000421745	ENSG00000115760	BIRC6	TRUE	TRUE
chr2	32443547	T	G	ENST00000421745	ENSG00000115760	BIRC6	TRUE	TRUE
chr2	32443562	C	A	ENST00000421745	ENSG00000115760	BIRC6	TRUE	TRUE
chr2	32443562	C	G	ENST00000421745	ENSG00000115760	BIRC6	TRUE	TRUE
chr2	32443568	T	A	ENST00000421745	ENSG00000115760	BIRC6	TRUE	TRUE
chr2	32443568	T	G	ENST00000421745	ENSG00000115760	BIRC6	TRUE	TRUE
chr2	32443589	G	A	ENST00000421745	ENSG00000115760	BIRC6	TRUE	FALSE
chr2	32443589	G	C	ENST00000421745	ENSG00000115760	BIRC6	TRUE	FALSE
chr2	32443589	G	T	ENST00000421745	ENSG00000115760	BIRC6	TRUE	FALSE
chr2	32443590	T	A	ENST00000421745	ENSG00000115760	BIRC6	TRUE	FALSE
chr2	32443590	T	C	ENST00000421745	ENSG00000115760	BIRC6	TRUE	FALSE
chr2	32443590	T	G	ENST00000421745	ENSG00000115760	BIRC6	TRUE	FALSE
chr2	32445519	A	C	ENST00000421745	ENSG00000115760	BIRC6	TRUE	FALSE
chr2	32445519	A	G	ENST00000421745	ENSG00000115760	BIRC6	TRUE	FALSE
chr2	32445519	A	T	ENST00000421745	ENSG00000115760	BIRC6	TRUE	FALSE
chr2	32445520	G	A	ENST00000421745	ENSG00000115760	BIRC6	TRUE	FALSE
chr2	32445520	G	C	ENST00000421745	ENSG00000115760	BIRC6	TRUE	FALSE
chr2	32445520	G	T	ENST00000421745	ENSG00000115760	BIRC6	TRUE	FALSE
chr2	32445531	T	A	ENST00000421745	ENSG00000115760	BIRC6	TRUE	TRUE
chr2	32445531	T	G	ENST00000421745	ENSG00000115760	BIRC6	TRUE	TRUE
chr2	32445533	G	A	ENST00000421745	ENSG00000115760	BIRC6	TRUE	TRUE
chr2	32445534	G	A	ENST00000421745	ENSG00000115760	BIRC6	TRUE	TRUE
chr2	32445537	T	A	ENST00000421745	ENSG00000115760	BIRC6	TRUE	TRUE
chr2	32445537	T	G	ENST00000421745	ENSG00000115760	BIRC6	TRUE	TRUE
chr2	32445545	T	A	ENST00000421745	ENSG00000115760	BIRC6	TRUE	TRUE
chr2	32445545	T	G	ENST00000421745	ENSG00000115760	BIRC6	TRUE	TRUE
chr2	32445555	T	A	ENST00000421745	ENSG00000115760	BIRC6	TRUE	TRUE
chr2	32445555	T	G	ENST00000421745	ENSG00000115760	BIRC6	TRUE	TRUE
chr2	32445559	A	T	ENST00000421745	ENSG00000115760	BIRC6	TRUE	TRUE
chr2	32445565	G	T	ENST00000421745	ENSG00000115760	BIRC6	TRUE	TRUE
chr2	32445577	G	T	ENST00000421745	ENSG00000115760	BIRC6	TRUE	TRUE
chr2	32445582	C	A	ENST00000421745	ENSG00000115760	BIRC6	TRUE	TRUE
chr2	32445594	T	A	ENST00000421745	ENSG00000115760	BIRC6	TRUE	TRUE
chr2	32445602	T	A	ENST00000421745	ENSG00000115760	BIRC6	TRUE	TRUE
chr2	32445619	A	T	ENST00000421745	ENSG00000115760	BIRC6	TRUE	TRUE
chr2	32445622	C	T	ENST00000421745	ENSG00000115760	BIRC6	TRUE	TRUE
chr2	32445626	T	A	ENST00000421745	ENSG00000115760	BIRC6	TRUE	TRUE
chr2	32445626	T	G	ENST00000421745	ENSG00000115760	BIRC6	TRUE	TRUE
chr2	32445628	C	T	ENST00000421745	ENSG00000115760	BIRC6	TRUE	TRUE
chr2	32445649	G	T	ENST00000421745	ENSG00000115760	BIRC6	TRUE	TRUE
chr2	32445656	T	A	ENST00000421745	ENSG00000115760	BIRC6	TRUE	TRUE
chr2	32445656	T	G	ENST00000421745	ENSG00000115760	BIRC6	TRUE	TRUE
chr2	32445661	C	T	ENST00000421745	ENSG00000115760	BIRC6	TRUE	TRUE
chr2	32445667	A	T	ENST00000421745	ENSG00000115760	BIRC6	TRUE	TRUE
chr2	32445669	G	A	ENST00000421745	ENSG00000115760	BIRC6	TRUE	FALSE
chr2	32445669	G	C	ENST00000421745	ENSG00000115760	BIRC6	TRUE	FALSE
chr2	32445669	G	T	ENST00000421745	ENSG00000115760	BIRC6	TRUE	FALSE
chr2	32445670	T	A	ENST00000421745	ENSG00000115760	BIRC6	TRUE	FALSE
chr2	32445670	T	C	ENST00000421745	ENSG00000115760	BIRC6	TRUE	FALSE
chr2	32445670	T	G	ENST00000421745	ENSG00000115760	BIRC6	TRUE	FALSE
chr2	32448793	A	C	ENST00000421745	ENSG00000115760	BIRC6	TRUE	FALSE
chr2	32448793	A	G	ENST00000421745	ENSG00000115760	BIRC6	TRUE	FALSE
chr2	32448793	A	T	ENST00000421745	ENSG00000115760	BIRC6	TRUE	FALSE
chr2	32448794	G	A	ENST00000421745	ENSG00000115760	BIRC6	TRUE	FALSE
chr2	32448794	G	C	ENST00000421745	ENSG00000115760	BIRC6	TRUE	FALSE
chr2	32448794	G	T	ENST00000421745	ENSG00000115760	BIRC6	TRUE	FALSE
chr2	32448798	T	A	ENST00000421745	ENSG00000115760	BIRC6	TRUE	TRUE
chr2	32448798	T	G	ENST00000421745	ENSG00000115760	BIRC6	TRUE	TRUE
chr2	32448799	G	T	ENST00000421745	ENSG00000115760	BIRC6	TRUE	TRUE
chr2	32448803	T	A	ENST00000421745	ENSG00000115760	BIRC6	TRUE	TRUE
chr2	32448803	T	G	ENST00000421745	ENSG00000115760	BIRC6	TRUE	TRUE
chr2	32448807	T	A	ENST00000421745	ENSG00000115760	BIRC6	TRUE	TRUE
chr2	32448807	T	G	ENST00000421745	ENSG00000115760	BIRC6	TRUE	TRUE
chr2	32448812	C	A	ENST00000421745	ENSG00000115760	BIRC6	TRUE	TRUE
chr2	32448812	C	G	ENST00000421745	ENSG00000115760	BIRC6	TRUE	TRUE
chr2	32448839	T	A	ENST00000421745	ENSG00000115760	BIRC6	TRUE	TRUE
chr2	32448841	G	T	ENST00000421745	ENSG00000115760	BIRC6	TRUE	TRUE
chr2	32448861	T	A	ENST00000421745	ENSG00000115760	BIRC6	TRUE	TRUE
chr2	32448862	A	T	ENST00000421745	ENSG00000115760	BIRC6	TRUE	TRUE
chr2	32448873	T	A	ENST00000421745	ENSG00000115760	BIRC6	TRUE	TRUE
chr2	32448873	T	G	ENST00000421745	ENSG00000115760	BIRC6	TRUE	TRUE
chr2	32448892	C	T	ENST00000421745	ENSG00000115760	BIRC6	TRUE	TRUE
chr2	32448896	C	A	ENST00000421745	ENSG00000115760	BIRC6	TRUE	TRUE
chr2	32448896	C	G	ENST00000421745	ENSG00000115760	BIRC6	TRUE	TRUE
chr2	32448901	G	T	ENST00000421745	ENSG00000115760	BIRC6	TRUE	TRUE
chr2	32448911	T	A	ENST00000421745	ENSG00000115760	BIRC6	TRUE	TRUE
chr2	32448911	T	G	ENST00000421745	ENSG00000115760	BIRC6	TRUE	TRUE
chr2	32448914	C	A	ENST00000421745	ENSG00000115760	BIRC6	TRUE	TRUE
chr2	32448914	C	G	ENST00000421745	ENSG00000115760	BIRC6	TRUE	TRUE
chr2	32448926	C	A	ENST00000421745	ENSG00000115760	BIRC6	TRUE	TRUE
chr2	32448926	C	G	ENST00000421745	ENSG00000115760	BIRC6	TRUE	TRUE
chr2	32448928	G	T	ENST00000421745	ENSG00000115760	BIRC6	TRUE	TRUE
chr2	32448929	G	A	ENST00000421745	ENSG00000115760	BIRC6	TRUE	FALSE
chr2	32448929	G	C	ENST00000421745	ENSG00000115760	BIRC6	TRUE	FALSE
chr2	32448929	G	T	ENST00000421745	ENSG00000115760	BIRC6	TRUE	FALSE
chr2	32448930	T	A	ENST00000421745	ENSG00000115760	BIRC6	TRUE	FALSE
chr2	32448930	T	C	ENST00000421745	ENSG00000115760	BIRC6	TRUE	FALSE
chr2	32448930	T	G	ENST00000421745	ENSG00000115760	BIRC6	TRUE	FALSE
chr2	32453806	A	C	ENST00000421745	ENSG00000115760	BIRC6	TRUE	FALSE
chr2	32453806	A	G	ENST00000421745	ENSG00000115760	BIRC6	TRUE	FALSE
chr2	32453806	A	T	ENST00000421745	ENSG00000115760	BIRC6	TRUE	FALSE
chr2	32453807	G	A	ENST00000421745	ENSG00000115760	BIRC6	TRUE	FALSE
chr2	32453807	G	C	ENST00000421745	ENSG00000115760	BIRC6	TRUE	FALSE
chr2	32453807	G	T	ENST00000421745	ENSG00000115760	BIRC6	TRUE	FALSE
chr2	32453813	G	T	ENST00000421745	ENSG00000115760	BIRC6	TRUE	TRUE
chr2	32453816	A	T	ENST00000421745	ENSG00000115760	BIRC6	TRUE	TRUE
chr2	32453830	C	A	ENST00000421745	ENSG00000115760	BIRC6	TRUE	TRUE
chr2	32453840	G	T	ENST00000421745	ENSG00000115760	BIRC6	TRUE	TRUE
chr2	32453864	G	T	ENST00000421745	ENSG00000115760	BIRC6	TRUE	TRUE
chr2	32453871	T	A	ENST00000421745	ENSG00000115760	BIRC6	TRUE	TRUE
chr2	32453873	G	T	ENST00000421745	ENSG00000115760	BIRC6	TRUE	TRUE
chr2	32453879	G	T	ENST00000421745	ENSG00000115760	BIRC6	TRUE	TRUE
chr2	32453899	T	A	ENST00000421745	ENSG00000115760	BIRC6	TRUE	TRUE
chr2	32453904	C	A	ENST00000421745	ENSG00000115760	BIRC6	TRUE	TRUE
chr2	32453904	C	G	ENST00000421745	ENSG00000115760	BIRC6	TRUE	TRUE
chr2	32453915	G	T	ENST00000421745	ENSG00000115760	BIRC6	TRUE	TRUE
chr2	32453921	A	T	ENST00000421745	ENSG00000115760	BIRC6	TRUE	TRUE
chr2	32453927	G	T	ENST00000421745	ENSG00000115760	BIRC6	TRUE	TRUE
chr2	32453943	G	A	ENST00000421745	ENSG00000115760	BIRC6	TRUE	FALSE
chr2	32453943	G	C	ENST00000421745	ENSG00000115760	BIRC6	TRUE	FALSE
chr2	32453943	G	T	ENST00000421745	ENSG00000115760	BIRC6	TRUE	FALSE
chr2	32453944	T	A	ENST00000421745	ENSG00000115760	BIRC6	TRUE	FALSE
chr2	32453944	T	C	ENST00000421745	ENSG00000115760	BIRC6	TRUE	FALSE
chr2	32453944	T	G	ENST00000421745	ENSG00000115760	BIRC6	TRUE	FALSE
chr2	32463192	A	C	ENST00000421745	ENSG00000115760	BIRC6	TRUE	FALSE
chr2	32463192	A	G	ENST00000421745	ENSG00000115760	BIRC6	TRUE	FALSE
chr2	32463192	A	T	ENST00000421745	ENSG00000115760	BIRC6	TRUE	FALSE
chr2	32463193	G	A	ENST00000421745	ENSG00000115760	BIRC6	TRUE	FALSE
chr2	32463193	G	C	ENST00000421745	ENSG00000115760	BIRC6	TRUE	FALSE
chr2	32463193	G	T	ENST00000421745	ENSG00000115760	BIRC6	TRUE	FALSE
chr2	32463226	G	T	ENST00000421745	ENSG00000115760	BIRC6	TRUE	TRUE
chr2	32463233	C	A	ENST00000421745	ENSG00000115760	BIRC6	TRUE	TRUE
chr2	32463233	C	G	ENST00000421745	ENSG00000115760	BIRC6	TRUE	TRUE
chr2	32463250	G	T	ENST00000421745	ENSG00000115760	BIRC6	TRUE	TRUE
chr2	32463257	C	A	ENST00000421745	ENSG00000115760	BIRC6	TRUE	TRUE
chr2	32463272	C	A	ENST00000421745	ENSG00000115760	BIRC6	TRUE	TRUE
chr2	32463272	C	G	ENST00000421745	ENSG00000115760	BIRC6	TRUE	TRUE
chr2	32463280	C	T	ENST00000421745	ENSG00000115760	BIRC6	TRUE	TRUE
chr2	32463290	T	A	ENST00000421745	ENSG00000115760	BIRC6	TRUE	TRUE
chr2	32463292	C	T	ENST00000421745	ENSG00000115760	BIRC6	TRUE	TRUE
chr2	32463317	C	A	ENST00000421745	ENSG00000115760	BIRC6	TRUE	TRUE
chr2	32463317	C	G	ENST00000421745	ENSG00000115760	BIRC6	TRUE	TRUE
chr2	32463322	G	T	ENST00000421745	ENSG00000115760	BIRC6	TRUE	TRUE
chr2	32463325	C	T	ENST00000421745	ENSG00000115760	BIRC6	TRUE	TRUE
chr2	32463328	C	T	ENST00000421745	ENSG00000115760	BIRC6	TRUE	TRUE
chr2	32463334	C	T	ENST00000421745	ENSG00000115760	BIRC6	TRUE	TRUE
chr2	32463343	C	T	ENST00000421745	ENSG00000115760	BIRC6	TRUE	TRUE
chr2	32463346	G	T	ENST00000421745	ENSG00000115760	BIRC6	TRUE	TRUE
chr2	32463349	A	T	ENST00000421745	ENSG00000115760	BIRC6	TRUE	TRUE
chr2	32463352	C	T	ENST00000421745	ENSG00000115760	BIRC6	TRUE	TRUE
chr2	32463355	C	T	ENST00000421745	ENSG00000115760	BIRC6	TRUE	TRUE
chr2	32463358	C	T	ENST00000421745	ENSG00000115760	BIRC6	TRUE	TRUE
chr2	32463365	T	A	ENST00000421745	ENSG00000115760	BIRC6	TRUE	TRUE
chr2	32463367	A	T	ENST00000421745	ENSG00000115760	BIRC6	TRUE	TRUE
chr2	32463373	C	T	ENST00000421745	ENSG00000115760	BIRC6	TRUE	TRUE
chr2	32463376	C	T	ENST00000421745	ENSG00000115760	BIRC6	TRUE	TRUE
chr2	32463379	C	T	ENST00000421745	ENSG00000115760	BIRC6	TRUE	TRUE
chr2	32463382	G	A	ENST00000421745	ENSG00000115760	BIRC6	TRUE	FALSE
chr2	32463382	G	C	ENST00000421745	ENSG00000115760	BIRC6	TRUE	FALSE
chr2	32463382	G	T	ENST00000421745	ENSG00000115760	BIRC6	TRUE	FALSE
chr2	32463383	T	A	ENST00000421745	ENSG00000115760	BIRC6	TRUE	FALSE
chr2	32463383	T	C	ENST00000421745	ENSG00000115760	BIRC6	TRUE	FALSE
chr2	32463383	T	G	ENST00000421745	ENSG00000115760	BIRC6	TRUE	FALSE
chr2	32464507	A	C	ENST00000421745	ENSG00000115760	BIRC6	TRUE	FALSE
chr2	32464507	A	G	ENST00000421745	ENSG00000115760	BIRC6	TRUE	FALSE
chr2	32464507	A	T	ENST00000421745	ENSG00000115760	BIRC6	TRUE	FALSE
chr2	32464508	G	A	ENST00000421745	ENSG00000115760	BIRC6	TRUE	FALSE
chr2	32464508	G	C	ENST00000421745	ENSG00000115760	BIRC6	TRUE	FALSE
chr2	32464508	G	T	ENST00000421745	ENSG00000115760	BIRC6	TRUE	FALSE
chr2	32464509	A	T	ENST00000421745	ENSG00000115760	BIRC6	TRUE	TRUE
chr2	32464515	A	T	ENST00000421745	ENSG00000115760	BIRC6	TRUE	TRUE
chr2	32464521	G	T	ENST00000421745	ENSG00000115760	BIRC6	TRUE	TRUE
chr2	32464527	A	T	ENST00000421745	ENSG00000115760	BIRC6	TRUE	TRUE
chr2	32464531	T	A	ENST00000421745	ENSG00000115760	BIRC6	TRUE	TRUE
chr2	32464531	T	G	ENST00000421745	ENSG00000115760	BIRC6	TRUE	TRUE
chr2	32464536	C	T	ENST00000421745	ENSG00000115760	BIRC6	TRUE	TRUE
chr2	32464567	C	A	ENST00000421745	ENSG00000115760	BIRC6	TRUE	TRUE
chr2	32464567	C	G	ENST00000421745	ENSG00000115760	BIRC6	TRUE	TRUE
chr2	32464620	G	T	ENST00000421745	ENSG00000115760	BIRC6	TRUE	TRUE
chr2	32464662	A	T	ENST00000421745	ENSG00000115760	BIRC6	TRUE	TRUE
chr2	32464707	G	T	ENST00000421745	ENSG00000115760	BIRC6	TRUE	TRUE
chr2	32464734	G	T	ENST00000421745	ENSG00000115760	BIRC6	TRUE	TRUE
chr2	32464743	C	T	ENST00000421745	ENSG00000115760	BIRC6	TRUE	TRUE
chr2	32464759	C	A	ENST00000421745	ENSG00000115760	BIRC6	TRUE	TRUE
chr2	32464759	C	G	ENST00000421745	ENSG00000115760	BIRC6	TRUE	TRUE
chr2	32464800	A	T	ENST00000421745	ENSG00000115760	BIRC6	TRUE	TRUE
chr2	32464812	A	T	ENST00000421745	ENSG00000115760	BIRC6	TRUE	TRUE
chr2	32464818	A	T	ENST00000421745	ENSG00000115760	BIRC6	TRUE	TRUE
chr2	32464824	G	A	ENST00000421745	ENSG00000115760	BIRC6	TRUE	FALSE
chr2	32464824	G	C	ENST00000421745	ENSG00000115760	BIRC6	TRUE	FALSE
chr2	32464824	G	T	ENST00000421745	ENSG00000115760	BIRC6	TRUE	FALSE
chr2	32464825	T	A	ENST00000421745	ENSG00000115760	BIRC6	TRUE	FALSE
chr2	32464825	T	C	ENST00000421745	ENSG00000115760	BIRC6	TRUE	FALSE
chr2	32464825	T	G	ENST00000421745	ENSG00000115760	BIRC6	TRUE	FALSE
chr2	32465063	A	C	ENST00000421745	ENSG00000115760	BIRC6	TRUE	FALSE
chr2	32465063	A	G	ENST00000421745	ENSG00000115760	BIRC6	TRUE	FALSE
chr2	32465063	A	T	ENST00000421745	ENSG00000115760	BIRC6	TRUE	FALSE
chr2	32465064	G	A	ENST00000421745	ENSG00000115760	BIRC6	TRUE	FALSE
chr2	32465064	G	C	ENST00000421745	ENSG00000115760	BIRC6	TRUE	FALSE
chr2	32465064	G	T	ENST00000421745	ENSG00000115760	BIRC6	TRUE	FALSE
chr2	32465108	C	A	ENST00000421745	ENSG00000115760	BIRC6
chr2	32465108	C	G	ENST00000421745	ENSG00000115760	BIRC6
chr2	32465119	C	T	ENST00000421745	ENSG00000115760	BIRC6
chr2	32465134	C	T	ENST00000421745	ENSG00000115760	BIRC6
chr2	32465149	G	T	ENST00000421745	ENSG00000115760	BIRC6
chr2	32465152	C	T	ENST00000421745	ENSG00000115760	BIRC6
chr2	32465162	C	A	ENST00000421745	ENSG00000115760	BIRC6
chr2	32465162	C	G	ENST00000421745	ENSG00000115760	BIRC6
chr2	32465164	G	T	ENST00000421745	ENSG00000115760	BIRC6
chr2	32465165	G	A	ENST00000421745	ENSG00000115760	BIRC6	TRUE	FALSE
chr2	32465165	G	C	ENST00000421745	ENSG00000115760	BIRC6	TRUE	FALSE
chr2	32465165	G	T	ENST00000421745	ENSG00000115760	BIRC6	TRUE	FALSE
chr2	32465166	T	A	ENST00000421745	ENSG00000115760	BIRC6	TRUE	FALSE
chr2	32465166	T	C	ENST00000421745	ENSG00000115760	BIRC6	TRUE	FALSE
chr2	32465166	T	G	ENST00000421745	ENSG00000115760	BIRC6	TRUE	FALSE
chr2	32467523	A	C	ENST00000421745	ENSG00000115760	BIRC6	TRUE	FALSE
chr2	32467523	A	G	ENST00000421745	ENSG00000115760	BIRC6	TRUE	FALSE
chr2	32467523	A	T	ENST00000421745	ENSG00000115760	BIRC6	TRUE	FALSE
chr2	32467524	G	A	ENST00000421745	ENSG00000115760	BIRC6	TRUE	FALSE
chr2	32467524	G	C	ENST00000421745	ENSG00000115760	BIRC6	TRUE	FALSE
chr2	32467524	G	T	ENST00000421745	ENSG00000115760	BIRC6	TRUE	FALSE
chr2	32467530	A	T	ENST00000421745	ENSG00000115760	BIRC6	TRUE	TRUE
chr2	32467533	A	T	ENST00000421745	ENSG00000115760	BIRC6	TRUE	TRUE
chr2	32467546	T	A	ENST00000421745	ENSG00000115760	BIRC6	TRUE	TRUE
chr2	32467567	T	A	ENST00000421745	ENSG00000115760	BIRC6	TRUE	TRUE
chr2	32467570	T	A	ENST00000421745	ENSG00000115760	BIRC6	TRUE	TRUE
chr2	32467582	T	A	ENST00000421745	ENSG00000115760	BIRC6	TRUE	TRUE
chr2	32467595	T	A	ENST00000421745	ENSG00000115760	BIRC6	TRUE	TRUE
chr2	32467596	G	T	ENST00000421745	ENSG00000115760	BIRC6	TRUE	TRUE
chr2	32467603	T	A	ENST00000421745	ENSG00000115760	BIRC6	TRUE	TRUE
chr2	32467612	T	A	ENST00000421745	ENSG00000115760	BIRC6	TRUE	TRUE
chr2	32467615	C	A	ENST00000421745	ENSG00000115760	BIRC6	TRUE	TRUE
chr2	32467615	C	G	ENST00000421745	ENSG00000115760	BIRC6	TRUE	TRUE
chr2	32467627	G	A	ENST00000421745	ENSG00000115760	BIRC6	TRUE	TRUE
chr2	32467628	G	A	ENST00000421745	ENSG00000115760	BIRC6	TRUE	TRUE
chr2	32467633	T	A	ENST00000421745	ENSG00000115760	BIRC6	TRUE	TRUE
chr2	32467633	T	G	ENST00000421745	ENSG00000115760	BIRC6	TRUE	TRUE
chr2	32467635	G	T	ENST00000421745	ENSG00000115760	BIRC6	TRUE	TRUE
chr2	32467638	G	T	ENST00000421745	ENSG00000115760	BIRC6	TRUE	TRUE
chr2	32467641	G	T	ENST00000421745	ENSG00000115760	BIRC6	TRUE	TRUE
chr2	32467650	G	T	ENST00000421745	ENSG00000115760	BIRC6	TRUE	TRUE
chr2	32467660	T	A	ENST00000421745	ENSG00000115760	BIRC6	TRUE	TRUE
chr2	32467690	C	A	ENST00000421745	ENSG00000115760	BIRC6	TRUE	TRUE
chr2	32467690	C	G	ENST00000421745	ENSG00000115760	BIRC6	TRUE	TRUE
chr2	32467708	T	A	ENST00000421745	ENSG00000115760	BIRC6	TRUE	TRUE
chr2	32467708	T	G	ENST00000421745	ENSG00000115760	BIRC6	TRUE	TRUE
chr2	32467727	C	A	ENST00000421745	ENSG00000115760	BIRC6	TRUE	TRUE
chr2	32467728	A	T	ENST00000421745	ENSG00000115760	BIRC6	TRUE	TRUE
chr2	32467737	A	T	ENST00000421745	ENSG00000115760	BIRC6	TRUE	TRUE
chr2	32467740	G	A	ENST00000421745	ENSG00000115760	BIRC6	TRUE	TRUE
chr2	32467740	G	C	ENST00000421745	ENSG00000115760	BIRC6	TRUE	TRUE
chr2	32467740	G	T	ENST00000421745	ENSG00000115760	BIRC6	TRUE	TRUE
chr2	32467741	T	A	ENST00000421745	ENSG00000115760	BIRC6	TRUE	TRUE
chr2	32467741	T	C	ENST00000421745	ENSG00000115760	BIRC6	TRUE	FALSE
chr2	32467741	T	G	ENST00000421745	ENSG00000115760	BIRC6	TRUE	TRUE
chr2	32467901	A	C	ENST00000421745	ENSG00000115760	BIRC6	TRUE	FALSE
chr2	32467901	A	G	ENST00000421745	ENSG00000115760	BIRC6	TRUE	FALSE
chr2	32467901	A	T	ENST00000421745	ENSG00000115760	BIRC6	TRUE	FALSE
chr2	32467902	G	A	ENST00000421745	ENSG00000115760	BIRC6	TRUE	FALSE
chr2	32467902	G	C	ENST00000421745	ENSG00000115760	BIRC6	TRUE	FALSE
chr2	32467902	G	T	ENST00000421745	ENSG00000115760	BIRC6	TRUE	FALSE
chr2	32467915	G	T	ENST00000421745	ENSG00000115760	BIRC6	TRUE	TRUE
chr2	32467923	C	A	ENST00000421745	ENSG00000115760	BIRC6	TRUE	TRUE
chr2	32467923	C	G	ENST00000421745	ENSG00000115760	BIRC6	TRUE	TRUE
chr2	32467939	A	T	ENST00000421745	ENSG00000115760	BIRC6	TRUE	TRUE
chr2	32467945	A	T	ENST00000421745	ENSG00000115760	BIRC6	TRUE	TRUE
chr2	32467955	T	A	ENST00000421745	ENSG00000115760	BIRC6	TRUE	TRUE
chr2	32467955	T	G	ENST00000421745	ENSG00000115760	BIRC6	TRUE	TRUE
chr2	32467957	G	T	ENST00000421745	ENSG00000115760	BIRC6	TRUE	TRUE
chr2	32467965	C	A	ENST00000421745	ENSG00000115760	BIRC6	TRUE	TRUE
chr2	32467965	C	G	ENST00000421745	ENSG00000115760	BIRC6	TRUE	TRUE
chr2	32467968	T	A	ENST00000421745	ENSG00000115760	BIRC6	TRUE	TRUE
chr2	32467968	T	G	ENST00000421745	ENSG00000115760	BIRC6	TRUE	TRUE
chr2	32467980	C	A	ENST00000421745	ENSG00000115760	BIRC6	TRUE	TRUE
chr2	32467980	C	G	ENST00000421745	ENSG00000115760	BIRC6	TRUE	TRUE
chr2	32467985	T	A	ENST00000421745	ENSG00000115760	BIRC6	TRUE	TRUE
chr2	32467991	G	A	ENST00000421745	ENSG00000115760	BIRC6	TRUE	TRUE
chr2	32467992	G	A	ENST00000421745	ENSG00000115760	BIRC6	TRUE	TRUE
chr2	32467993	G	T	ENST00000421745	ENSG00000115760	BIRC6	TRUE	TRUE
chr2	32467999	G	T	ENST00000421745	ENSG00000115760	BIRC6	TRUE	TRUE
chr2	32468005	A	T	ENST00000421745	ENSG00000115760	BIRC6	TRUE	TRUE
chr2	32468009	T	A	ENST00000421745	ENSG00000115760	BIRC6	TRUE	TRUE
chr2	32468009	T	G	ENST00000421745	ENSG00000115760	BIRC6	TRUE	TRUE
chr2	32468026	A	T	ENST00000421745	ENSG00000115760	BIRC6	TRUE	TRUE
chr2	32468029	G	T	ENST00000421745	ENSG00000115760	BIRC6	TRUE	TRUE
chr2	32468032	G	T	ENST00000421745	ENSG00000115760	BIRC6	TRUE	TRUE
chr2	32468035	G	T	ENST00000421745	ENSG00000115760	BIRC6	TRUE	TRUE
chr2	32468038	G	T	ENST00000421745	ENSG00000115760	BIRC6	TRUE	TRUE
chr2	32468050	C	T	ENST00000421745	ENSG00000115760	BIRC6	TRUE	TRUE
chr2	32468056	G	T	ENST00000421745	ENSG00000115760	BIRC6	TRUE	TRUE
chr2	32468065	C	T	ENST00000421745	ENSG00000115760	BIRC6	TRUE	TRUE
chr2	32468072	T	A	ENST00000421745	ENSG00000115760	BIRC6	TRUE	TRUE
chr2	32468072	T	G	ENST00000421745	ENSG00000115760	BIRC6	TRUE	TRUE
chr2	32468090	T	A	ENST00000421745	ENSG00000115760	BIRC6	TRUE	TRUE
chr2	32468092	C	T	ENST00000421745	ENSG00000115760	BIRC6	TRUE	TRUE
chr2	32468095	G	T	ENST00000421745	ENSG00000115760	BIRC6	TRUE	TRUE
chr2	32468104	C	T	ENST00000421745	ENSG00000115760	BIRC6	TRUE	TRUE
chr2	32468109	C	A	ENST00000421745	ENSG00000115760	BIRC6	TRUE	TRUE
chr2	32468112	G	A	ENST00000421745	ENSG00000115760	BIRC6	TRUE	FALSE
chr2	32468112	G	C	ENST00000421745	ENSG00000115760	BIRC6	TRUE	FALSE
chr2	32468112	G	T	ENST00000421745	ENSG00000115760	BIRC6	TRUE	FALSE
chr2	32468113	T	A	ENST00000421745	ENSG00000115760	BIRC6	TRUE	FALSE
chr2	32468113	T	C	ENST00000421745	ENSG00000115760	BIRC6	FALSE	FALSE
chr2	32468113	T	G	ENST00000421745	ENSG00000115760	BIRC6	TRUE	FALSE
chr2	32468435	A	C	ENST00000421745	ENSG00000115760	BIRC6	TRUE	FALSE
chr2	32468435	A	G	ENST00000421745	ENSG00000115760	BIRC6	TRUE	FALSE
chr2	32468435	A	T	ENST00000421745	ENSG00000115760	BIRC6	TRUE	FALSE
chr2	32468436	G	A	ENST00000421745	ENSG00000115760	BIRC6	TRUE	FALSE
chr2	32468436	G	C	ENST00000421745	ENSG00000115760	BIRC6	TRUE	FALSE
chr2	32468436	G	T	ENST00000421745	ENSG00000115760	BIRC6	TRUE	FALSE
chr2	32468440	T	A	ENST00000421745	ENSG00000115760	BIRC6	TRUE	TRUE
chr2	32468440	T	G	ENST00000421745	ENSG00000115760	BIRC6	TRUE	TRUE
chr2	32468445	T	A	ENST00000421745	ENSG00000115760	BIRC6	TRUE	TRUE
chr2	32468452	T	A	ENST00000421745	ENSG00000115760	BIRC6	TRUE	TRUE
chr2	32468462	G	T	ENST00000421745	ENSG00000115760	BIRC6	TRUE	TRUE
chr2	32468472	T	A	ENST00000421745	ENSG00000115760	BIRC6	TRUE	TRUE
chr2	32468474	C	T	ENST00000421745	ENSG00000115760	BIRC6	TRUE	TRUE
chr2	32468516	C	T	ENST00000421745	ENSG00000115760	BIRC6	TRUE	TRUE
chr2	32468521	C	A	ENST00000421745	ENSG00000115760	BIRC6	TRUE	TRUE
chr2	32468521	C	G	ENST00000421745	ENSG00000115760	BIRC6	TRUE	TRUE
chr2	32468526	T	A	ENST00000421745	ENSG00000115760	BIRC6	TRUE	TRUE
chr2	32468526	T	G	ENST00000421745	ENSG00000115760	BIRC6	TRUE	TRUE
chr2	32468528	C	T	ENST00000421745	ENSG00000115760	BIRC6	TRUE	TRUE
chr2	32468531	A	T	ENST00000421745	ENSG00000115760	BIRC6	TRUE	TRUE
chr2	32468540	A	T	ENST00000421745	ENSG00000115760	BIRC6	TRUE	TRUE
chr2	32468549	G	T	ENST00000421745	ENSG00000115760	BIRC6	TRUE	TRUE
chr2	32468552	G	T	ENST00000421745	ENSG00000115760	BIRC6	TRUE	TRUE
chr2	32468578	T	A	ENST00000421745	ENSG00000115760	BIRC6	TRUE	TRUE
chr2	32468578	T	G	ENST00000421745	ENSG00000115760	BIRC6	TRUE	TRUE
chr2	32468579	C	T	ENST00000421745	ENSG00000115760	BIRC6	TRUE	TRUE
chr2	32468587	T	A	ENST00000421745	ENSG00000115760	BIRC6	TRUE	TRUE
chr2	32468591	C	T	ENST00000421745	ENSG00000115760	BIRC6	TRUE	TRUE
chr2	32468597	C	T	ENST00000421745	ENSG00000115760	BIRC6	TRUE	TRUE
chr2	32468603	C	T	ENST00000421745	ENSG00000115760	BIRC6	TRUE	TRUE
chr2	32468613	T	A	ENST00000421745	ENSG00000115760	BIRC6	TRUE	TRUE
chr2	32468630	C	T	ENST00000421745	ENSG00000115760	BIRC6	TRUE	TRUE
chr2	32468639	A	T	ENST00000421745	ENSG00000115760	BIRC6	TRUE	TRUE
chr2	32468663	A	T	ENST00000421745	ENSG00000115760	BIRC6	TRUE	TRUE
chr2	32468670	T	A	ENST00000421745	ENSG00000115760	BIRC6	TRUE	TRUE
chr2	32468675	G	T	ENST00000421745	ENSG00000115760	BIRC6	TRUE	TRUE
chr2	32468682	C	A	ENST00000421745	ENSG00000115760	BIRC6	TRUE	TRUE
chr2	32468682	C	G	ENST00000421745	ENSG00000115760	BIRC6	TRUE	TRUE
chr2	32468690	G	T	ENST00000421745	ENSG00000115760	BIRC6	TRUE	TRUE
chr2	32468697	T	A	ENST00000421745	ENSG00000115760	BIRC6	TRUE	TRUE
chr2	32468697	T	G	ENST00000421745	ENSG00000115760	BIRC6	TRUE	TRUE
chr2	32468702	C	T	ENST00000421745	ENSG00000115760	BIRC6	TRUE	TRUE
chr2	32468717	G	T	ENST00000421745	ENSG00000115760	BIRC6	TRUE	TRUE
chr2	32468720	C	T	ENST00000421745	ENSG00000115760	BIRC6	TRUE	TRUE
chr2	32468724	T	A	ENST00000421745	ENSG00000115760	BIRC6	TRUE	TRUE
chr2	32468724	T	G	ENST00000421745	ENSG00000115760	BIRC6	TRUE	TRUE
chr2	32468738	A	T	ENST00000421745	ENSG00000115760	BIRC6	TRUE	TRUE
chr2	32468743	T	A	ENST00000421745	ENSG00000115760	BIRC6	TRUE	TRUE
chr2	32468743	T	G	ENST00000421745	ENSG00000115760	BIRC6	TRUE	TRUE
chr2	32468745	T	A	ENST00000421745	ENSG00000115760	BIRC6	TRUE	TRUE
chr2	32468745	T	G	ENST00000421745	ENSG00000115760	BIRC6	TRUE	TRUE
chr2	32468757	T	A	ENST00000421745	ENSG00000115760	BIRC6	TRUE	TRUE
chr2	32468783	G	T	ENST00000421745	ENSG00000115760	BIRC6	TRUE	TRUE
chr2	32468784	G	A	ENST00000421745	ENSG00000115760	BIRC6	TRUE	FALSE
chr2	32468784	G	C	ENST00000421745	ENSG00000115760	BIRC6	TRUE	FALSE
chr2	32468784	G	T	ENST00000421745	ENSG00000115760	BIRC6	TRUE	FALSE
chr2	32468785	T	A	ENST00000421745	ENSG00000115760	BIRC6	TRUE	FALSE
chr2	32468785	T	C	ENST00000421745	ENSG00000115760	BIRC6	TRUE	FALSE
chr2	32468785	T	G	ENST00000421745	ENSG00000115760	BIRC6	TRUE	FALSE
chr2	32469393	A	C	ENST00000421745	ENSG00000115760	BIRC6	TRUE	FALSE
chr2	32469393	A	G	ENST00000421745	ENSG00000115760	BIRC6	TRUE	FALSE
chr2	32469393	A	T	ENST00000421745	ENSG00000115760	BIRC6	TRUE	FALSE
chr2	32469394	G	A	ENST00000421745	ENSG00000115760	BIRC6	TRUE	FALSE
chr2	32469394	G	C	ENST00000421745	ENSG00000115760	BIRC6	TRUE	FALSE
chr2	32469394	G	T	ENST00000421745	ENSG00000115760	BIRC6	TRUE	FALSE
chr2	32469416	T	A	ENST00000421745	ENSG00000115760	BIRC6	TRUE	TRUE
chr2	32469418	C	T	ENST00000421745	ENSG00000115760	BIRC6	TRUE	TRUE
chr2	32469436	C	T	ENST00000421745	ENSG00000115760	BIRC6	TRUE	TRUE
chr2	32469444	T	A	ENST00000421745	ENSG00000115760	BIRC6	TRUE	TRUE
chr2	32469445	G	T	ENST00000421745	ENSG00000115760	BIRC6	TRUE	TRUE
chr2	32469448	G	T	ENST00000421745	ENSG00000115760	BIRC6	TRUE	TRUE
chr2	32469457	A	T	ENST00000421745	ENSG00000115760	BIRC6	TRUE	TRUE
chr2	32469464	T	A	ENST00000421745	ENSG00000115760	BIRC6	TRUE	TRUE
chr2	32469468	C	A	ENST00000421745	ENSG00000115760	BIRC6	TRUE	TRUE
chr2	32469475	G	T	ENST00000421745	ENSG00000115760	BIRC6	TRUE	TRUE
chr2	32469484	A	T	ENST00000421745	ENSG00000115760	BIRC6	TRUE	TRUE
chr2	32469494	T	A	ENST00000421745	ENSG00000115760	BIRC6	TRUE	TRUE
chr2	32469494	T	G	ENST00000421745	ENSG00000115760	BIRC6	TRUE	TRUE
chr2	32469517	C	T	ENST00000421745	ENSG00000115760	BIRC6	TRUE	TRUE
chr2	32469525	T	A	ENST00000421745	ENSG00000115760	BIRC6	TRUE	TRUE
chr2	32469532	G	T	ENST00000421745	ENSG00000115760	BIRC6	TRUE	TRUE
chr2	32469539	G	A	ENST00000421745	ENSG00000115760	BIRC6	TRUE	TRUE
chr2	32469540	G	A	ENST00000421745	ENSG00000115760	BIRC6	TRUE	TRUE
chr2	32469542	G	A	ENST00000421745	ENSG00000115760	BIRC6	TRUE	TRUE
chr2	32469543	G	A	ENST00000421745	ENSG00000115760	BIRC6	TRUE	TRUE
chr2	32469547	C	T	ENST00000421745	ENSG00000115760	BIRC6	TRUE	TRUE
chr2	32469568	C	T	ENST00000421745	ENSG00000115760	BIRC6	TRUE	TRUE
chr2	32469571	G	T	ENST00000421745	ENSG00000115760	BIRC6	TRUE	TRUE
chr2	32469575	T	A	ENST00000421745	ENSG00000115760	BIRC6	TRUE	TRUE
chr2	32469579	C	A	ENST00000421745	ENSG00000115760	BIRC6	TRUE	TRUE
chr2	32469579	C	G	ENST00000421745	ENSG00000115760	BIRC6	TRUE	TRUE
chr2	32469584	C	A	ENST00000421745	ENSG00000115760	BIRC6	TRUE	TRUE
chr2	32469586	G	T	ENST00000421745	ENSG00000115760	BIRC6	TRUE	TRUE
chr2	32469589	C	T	ENST00000421745	ENSG00000115760	BIRC6	TRUE	TRUE
chr2	32469607	C	T	ENST00000421745	ENSG00000115760	BIRC6	TRUE	TRUE
chr2	32469615	G	A	ENST00000421745	ENSG00000115760	BIRC6	TRUE	FALSE
chr2	32469615	G	C	ENST00000421745	ENSG00000115760	BIRC6	TRUE	FALSE
chr2	32469615	G	T	ENST00000421745	ENSG00000115760	BIRC6	TRUE	FALSE
chr2	32469616	T	A	ENST00000421745	ENSG00000115760	BIRC6	TRUE	FALSE
chr2	32469616	T	C	ENST00000421745	ENSG00000115760	BIRC6	TRUE	FALSE
chr2	32469616	T	G	ENST00000421745	ENSG00000115760	BIRC6	TRUE	FALSE
chr2	32470166	A	C	ENST00000421745	ENSG00000115760	BIRC6	TRUE	FALSE
chr2	32470166	A	G	ENST00000421745	ENSG00000115760	BIRC6	TRUE	FALSE
chr2	32470166	A	T	ENST00000421745	ENSG00000115760	BIRC6	TRUE	FALSE
chr2	32470167	G	A	ENST00000421745	ENSG00000115760	BIRC6	TRUE	FALSE
chr2	32470167	G	C	ENST00000421745	ENSG00000115760	BIRC6	TRUE	FALSE
chr2	32470167	G	T	ENST00000421745	ENSG00000115760	BIRC6	TRUE	FALSE
chr2	32470179	T	A	ENST00000421745	ENSG00000115760	BIRC6	TRUE	TRUE
chr2	32470179	T	G	ENST00000421745	ENSG00000115760	BIRC6	TRUE	TRUE
chr2	32470189	C	A	ENST00000421745	ENSG00000115760	BIRC6	TRUE	TRUE
chr2	32470196	C	T	ENST00000421745	ENSG00000115760	BIRC6	TRUE	TRUE
chr2	32470199	A	T	ENST00000421745	ENSG00000115760	BIRC6	TRUE	TRUE
chr2	32470203	C	A	ENST00000421745	ENSG00000115760	BIRC6	TRUE	TRUE
chr2	32470203	C	G	ENST00000421745	ENSG00000115760	BIRC6	TRUE	TRUE
chr2	32470217	G	T	ENST00000421745	ENSG00000115760	BIRC6	TRUE	TRUE
chr2	32470224	T	A	ENST00000421745	ENSG00000115760	BIRC6	TRUE	TRUE
chr2	32470224	T	G	ENST00000421745	ENSG00000115760	BIRC6	TRUE	TRUE
chr2	32470226	G	T	ENST00000421745	ENSG00000115760	BIRC6	TRUE	TRUE
chr2	32470233	T	A	ENST00000421745	ENSG00000115760	BIRC6	TRUE	TRUE
chr2	32470233	T	G	ENST00000421745	ENSG00000115760	BIRC6	TRUE	TRUE
chr2	32470245	T	A	ENST00000421745	ENSG00000115760	BIRC6	TRUE	TRUE
chr2	32470254	T	A	ENST00000421745	ENSG00000115760	BIRC6	TRUE	TRUE
chr2	32470254	T	G	ENST00000421745	ENSG00000115760	BIRC6	TRUE	TRUE
chr2	32470257	T	A	ENST00000421745	ENSG00000115760	BIRC6	TRUE	TRUE
chr2	32470260	C	A	ENST00000421745	ENSG00000115760	BIRC6	TRUE	TRUE
chr2	32470260	C	G	ENST00000421745	ENSG00000115760	BIRC6	TRUE	TRUE
chr2	32470268	C	T	ENST00000421745	ENSG00000115760	BIRC6	TRUE	TRUE
chr2	32470274	C	T	ENST00000421745	ENSG00000115760	BIRC6	TRUE	TRUE
chr2	32470278	T	A	ENST00000421745	ENSG00000115760	BIRC6	TRUE	TRUE
chr2	32470278	T	G	ENST00000421745	ENSG00000115760	BIRC6	TRUE	TRUE
chr2	32470298	G	T	ENST00000421745	ENSG00000115760	BIRC6	TRUE	TRUE
chr2	32470301	G	T	ENST00000421745	ENSG00000115760	BIRC6	TRUE	TRUE
chr2	32470302	G	A	ENST00000421745	ENSG00000115760	BIRC6	TRUE	FALSE
chr2	32470302	G	C	ENST00000421745	ENSG00000115760	BIRC6	TRUE	FALSE
chr2	32470302	G	T	ENST00000421745	ENSG00000115760	BIRC6	TRUE	FALSE
chr2	32470303	T	A	ENST00000421745	ENSG00000115760	BIRC6	TRUE	FALSE
chr2	32470303	T	C	ENST00000421745	ENSG00000115760	BIRC6	TRUE	FALSE
chr2	32470303	T	G	ENST00000421745	ENSG00000115760	BIRC6	TRUE	FALSE
chr2	32471012	A	C	ENST00000421745	ENSG00000115760	BIRC6	TRUE	FALSE
chr2	32471012	A	G	ENST00000421745	ENSG00000115760	BIRC6	TRUE	FALSE
chr2	32471012	A	T	ENST00000421745	ENSG00000115760	BIRC6	TRUE	FALSE
chr2	32471013	G	A	ENST00000421745	ENSG00000115760	BIRC6	TRUE	FALSE
chr2	32471013	G	C	ENST00000421745	ENSG00000115760	BIRC6	TRUE	FALSE
chr2	32471013	G	T	ENST00000421745	ENSG00000115760	BIRC6	TRUE	FALSE
chr2	32471041	G	A	ENST00000421745	ENSG00000115760	BIRC6	TRUE	TRUE
chr2	32471042	G	A	ENST00000421745	ENSG00000115760	BIRC6	TRUE	TRUE
chr2	32471065	T	A	ENST00000421745	ENSG00000115760	BIRC6	TRUE	TRUE
chr2	32471075	T	A	ENST00000421745	ENSG00000115760	BIRC6	TRUE	TRUE
chr2	32471075	T	G	ENST00000421745	ENSG00000115760	BIRC6	TRUE	TRUE
chr2	32471088	G	T	ENST00000421745	ENSG00000115760	BIRC6	TRUE	TRUE
chr2	32471094	G	T	ENST00000421745	ENSG00000115760	BIRC6	TRUE	TRUE
chr2	32471109	A	T	ENST00000421745	ENSG00000115760	BIRC6	TRUE	TRUE
chr2	32471112	A	T	ENST00000421745	ENSG00000115760	BIRC6	TRUE	TRUE
chr2	32471119	T	A	ENST00000421745	ENSG00000115760	BIRC6	TRUE	TRUE
chr2	32471125	G	A	ENST00000421745	ENSG00000115760	BIRC6	FALSE	FALSE
chr2	32471125	G	C	ENST00000421745	ENSG00000115760	BIRC6	FALSE	FALSE
chr2	32471125	G	T	ENST00000421745	ENSG00000115760	BIRC6	FALSE	FALSE
chr2	32471126	T	A	ENST00000421745	ENSG00000115760	BIRC6	FALSE	FALSE
chr2	32471126	T	C	ENST00000421745	ENSG00000115760	BIRC6	FALSE	FALSE
chr2	32471126	T	G	ENST00000421745	ENSG00000115760	BIRC6	FALSE	FALSE
chr2	32473110	A	C	ENST00000421745	ENSG00000115760	BIRC6	TRUE	FALSE
chr2	32473110	A	G	ENST00000421745	ENSG00000115760	BIRC6	TRUE	FALSE
chr2	32473110	A	T	ENST00000421745	ENSG00000115760	BIRC6	TRUE	FALSE
chr2	32473111	G	A	ENST00000421745	ENSG00000115760	BIRC6	TRUE	FALSE
chr2	32473111	G	C	ENST00000421745	ENSG00000115760	BIRC6	TRUE	FALSE
chr2	32473111	G	T	ENST00000421745	ENSG00000115760	BIRC6	TRUE	FALSE
chr2	32473117	C	T	ENST00000421745	ENSG00000115760	BIRC6	TRUE	TRUE
chr2	32473121	G	A	ENST00000421745	ENSG00000115760	BIRC6	TRUE	TRUE
chr2	32473122	G	A	ENST00000421745	ENSG00000115760	BIRC6	TRUE	TRUE
chr2	32473150	C	T	ENST00000421745	ENSG00000115760	BIRC6	TRUE	TRUE
chr2	32473157	T	A	ENST00000421745	ENSG00000115760	BIRC6	TRUE	TRUE
chr2	32473157	T	G	ENST00000421745	ENSG00000115760	BIRC6	TRUE	TRUE
chr2	32473162	A	T	ENST00000421745	ENSG00000115760	BIRC6	TRUE	TRUE
chr2	32473171	A	T	ENST00000421745	ENSG00000115760	BIRC6	TRUE	TRUE
chr2	32473192	A	T	ENST00000421745	ENSG00000115760	BIRC6	TRUE	TRUE
chr2	32473196	T	A	ENST00000421745	ENSG00000115760	BIRC6	TRUE	TRUE
chr2	32473196	T	G	ENST00000421745	ENSG00000115760	BIRC6	TRUE	TRUE
chr2	32473200	T	A	ENST00000421745	ENSG00000115760	BIRC6	TRUE	TRUE
chr2	32473200	T	G	ENST00000421745	ENSG00000115760	BIRC6	TRUE	TRUE
chr2	32473204	A	T	ENST00000421745	ENSG00000115760	BIRC6	TRUE	TRUE
chr2	32473207	A	T	ENST00000421745	ENSG00000115760	BIRC6	TRUE	TRUE
chr2	32473213	A	T	ENST00000421745	ENSG00000115760	BIRC6	TRUE	TRUE
chr2	32473216	A	T	ENST00000421745	ENSG00000115760	BIRC6	TRUE	TRUE
chr2	32473219	C	T	ENST00000421745	ENSG00000115760	BIRC6	TRUE	TRUE
chr2	32473234	A	T	ENST00000421745	ENSG00000115760	BIRC6	TRUE	TRUE
chr2	32473237	C	T	ENST00000421745	ENSG00000115760	BIRC6	TRUE	TRUE
chr2	32473240	G	A	ENST00000421745	ENSG00000115760	BIRC6	TRUE	FALSE
chr2	32473240	G	C	ENST00000421745	ENSG00000115760	BIRC6	TRUE	FALSE
chr2	32473240	G	T	ENST00000421745	ENSG00000115760	BIRC6	TRUE	FALSE
chr2	32473241	T	A	ENST00000421745	ENSG00000115760	BIRC6	TRUE	FALSE
chr2	32473241	T	C	ENST00000421745	ENSG00000115760	BIRC6	TRUE	FALSE
chr2	32473241	T	G	ENST00000421745	ENSG00000115760	BIRC6	TRUE	FALSE
chr2	32476211	A	C	ENST00000421745	ENSG00000115760	BIRC6	TRUE	FALSE
chr2	32476211	A	G	ENST00000421745	ENSG00000115760	BIRC6	TRUE	FALSE
chr2	32476211	A	T	ENST00000421745	ENSG00000115760	BIRC6	TRUE	FALSE
chr2	32476212	G	A	ENST00000421745	ENSG00000115760	BIRC6	TRUE	FALSE
chr2	32476212	G	C	ENST00000421745	ENSG00000115760	BIRC6	TRUE	FALSE
chr2	32476212	G	T	ENST00000421745	ENSG00000115760	BIRC6	TRUE	FALSE
chr2	32476213	C	T	ENST00000421745	ENSG00000115760	BIRC6	TRUE	TRUE
chr2	32476228	A	T	ENST00000421745	ENSG00000115760	BIRC6	TRUE	TRUE
chr2	32476234	A	T	ENST00000421745	ENSG00000115760	BIRC6	TRUE	TRUE
chr2	32476237	C	T	ENST00000421745	ENSG00000115760	BIRC6	TRUE	TRUE
chr2	32476240	A	T	ENST00000421745	ENSG00000115760	BIRC6	TRUE	TRUE
chr2	32476247	T	A	ENST00000421745	ENSG00000115760	BIRC6	TRUE	TRUE
chr2	32476252	G	T	ENST00000421745	ENSG00000115760	BIRC6	TRUE	TRUE
chr2	32476255	C	T	ENST00000421745	ENSG00000115760	BIRC6	TRUE	TRUE
chr2	32476261	G	T	ENST00000421745	ENSG00000115760	BIRC6	TRUE	TRUE
chr2	32476264	A	T	ENST00000421745	ENSG00000115760	BIRC6	TRUE	TRUE
chr2	32476267	G	T	ENST00000421745	ENSG00000115760	BIRC6	TRUE	TRUE
chr2	32476270	A	T	ENST00000421745	ENSG00000115760	BIRC6
chr2	32476276	C	T	ENST00000421745	ENSG00000115760	BIRC6	TRUE	TRUE
chr2	32476285	A	T	ENST00000421745	ENSG00000115760	BIRC6	TRUE	TRUE
chr2	32476288	G	T	ENST00000421745	ENSG00000115760	BIRC6	TRUE	TRUE
chr2	32476292	C	A	ENST00000421745	ENSG00000115760	BIRC6	TRUE	TRUE
chr2	32476292	C	G	ENST00000421745	ENSG00000115760	BIRC6	TRUE	TRUE
chr2	32476295	C	A	ENST00000421745	ENSG00000115760	BIRC6	TRUE	TRUE
chr2	32476295	C	G	ENST00000421745	ENSG00000115760	BIRC6	TRUE	TRUE
chr2	32476299	T	A	ENST00000421745	ENSG00000115760	BIRC6	TRUE	TRUE
chr2	32476299	T	G	ENST00000421745	ENSG00000115760	BIRC6	TRUE	TRUE
chr2	32476300	A	T	ENST00000421745	ENSG00000115760	BIRC6	TRUE	TRUE
chr2	32476312	G	T	ENST00000421745	ENSG00000115760	BIRC6	TRUE	TRUE
chr2	32476315	C	T	ENST00000421745	ENSG00000115760	BIRC6	TRUE	TRUE
chr2	32476321	A	T	ENST00000421745	ENSG00000115760	BIRC6	TRUE	TRUE
chr2	32476327	A	T	ENST00000421745	ENSG00000115760	BIRC6	TRUE	TRUE
chr2	32476330	C	T	ENST00000421745	ENSG00000115760	BIRC6	TRUE	TRUE
chr2	32476340	C	A	ENST00000421745	ENSG00000115760	BIRC6	TRUE	TRUE
chr2	32476340	C	G	ENST00000421745	ENSG00000115760	BIRC6	TRUE	TRUE
chr2	32476342	A	T	ENST00000421745	ENSG00000115760	BIRC6	TRUE	TRUE
chr2	32476345	G	A	ENST00000421745	ENSG00000115760	BIRC6	TRUE	FALSE
chr2	32476345	G	C	ENST00000421745	ENSG00000115760	BIRC6	TRUE	FALSE
chr2	32476345	G	T	ENST00000421745	ENSG00000115760	BIRC6	TRUE	FALSE
chr2	32476346	T	A	ENST00000421745	ENSG00000115760	BIRC6	TRUE	FALSE
chr2	32476346	T	C	ENST00000421745	ENSG00000115760	BIRC6	TRUE	FALSE
chr2	32476346	T	G	ENST00000421745	ENSG00000115760	BIRC6	TRUE	FALSE
chr2	32477366	A	C	ENST00000421745	ENSG00000115760	BIRC6	TRUE	FALSE
chr2	32477366	A	G	ENST00000421745	ENSG00000115760	BIRC6	TRUE	FALSE
chr2	32477366	A	T	ENST00000421745	ENSG00000115760	BIRC6	TRUE	FALSE
chr2	32477367	G	A	ENST00000421745	ENSG00000115760	BIRC6	TRUE	FALSE
chr2	32477367	G	C	ENST00000421745	ENSG00000115760	BIRC6	TRUE	FALSE
chr2	32477367	G	T	ENST00000421745	ENSG00000115760	BIRC6	TRUE	FALSE
chr2	32477374	A	T	ENST00000421745	ENSG00000115760	BIRC6	TRUE	TRUE
chr2	32477381	T	A	ENST00000421745	ENSG00000115760	BIRC6	TRUE	TRUE
chr2	32477381	T	G	ENST00000421745	ENSG00000115760	BIRC6	TRUE	TRUE
chr2	32477390	T	A	ENST00000421745	ENSG00000115760	BIRC6	TRUE	TRUE
chr2	32477390	T	G	ENST00000421745	ENSG00000115760	BIRC6	TRUE	TRUE
chr2	32477404	G	T	ENST00000421745	ENSG00000115760	BIRC6	TRUE	TRUE
chr2	32477408	G	A	ENST00000421745	ENSG00000115760	BIRC6	TRUE	TRUE
chr2	32477409	G	A	ENST00000421745	ENSG00000115760	BIRC6	TRUE	TRUE
chr2	32477423	T	A	ENST00000421745	ENSG00000115760	BIRC6	TRUE	TRUE
chr2	32477423	T	G	ENST00000421745	ENSG00000115760	BIRC6	TRUE	TRUE
chr2	32477431	G	T	ENST00000421745	ENSG00000115760	BIRC6	TRUE	TRUE
chr2	32477446	A	T	ENST00000421745	ENSG00000115760	BIRC6	TRUE	TRUE
chr2	32477449	G	T	ENST00000421745	ENSG00000115760	BIRC6	TRUE	TRUE
chr2	32477458	G	T	ENST00000421745	ENSG00000115760	BIRC6	TRUE	TRUE
chr2	32477464	G	T	ENST00000421745	ENSG00000115760	BIRC6	TRUE	TRUE
chr2	32477491	G	T	ENST00000421745	ENSG00000115760	BIRC6	TRUE	TRUE
chr2	32477499	T	A	ENST00000421745	ENSG00000115760	BIRC6	TRUE	TRUE
chr2	32477504	C	A	ENST00000421745	ENSG00000115760	BIRC6	TRUE	TRUE
chr2	32477504	C	G	ENST00000421745	ENSG00000115760	BIRC6	TRUE	TRUE
chr2	32477512	C	T	ENST00000421745	ENSG00000115760	BIRC6	TRUE	TRUE
chr2	32477515	A	T	ENST00000421745	ENSG00000115760	BIRC6	TRUE	TRUE
chr2	32477553	T	A	ENST00000421745	ENSG00000115760	BIRC6	TRUE	TRUE
chr2	32477567	T	A	ENST00000421745	ENSG00000115760	BIRC6	TRUE	TRUE
chr2	32477567	T	G	ENST00000421745	ENSG00000115760	BIRC6	TRUE	TRUE
chr2	32477570	T	A	ENST00000421745	ENSG00000115760	BIRC6	TRUE	TRUE
chr2	32477580	T	A	ENST00000421745	ENSG00000115760	BIRC6	TRUE	TRUE
chr2	32477581	A	T	ENST00000421745	ENSG00000115760	BIRC6	TRUE	TRUE
chr2	32477584	G	A	ENST00000421745	ENSG00000115760	BIRC6	TRUE	FALSE
chr2	32477584	G	C	ENST00000421745	ENSG00000115760	BIRC6	TRUE	FALSE
chr2	32477584	G	T	ENST00000421745	ENSG00000115760	BIRC6	TRUE	FALSE
chr2	32477585	T	A	ENST00000421745	ENSG00000115760	BIRC6	TRUE	FALSE
chr2	32477585	T	C	ENST00000421745	ENSG00000115760	BIRC6	TRUE	FALSE
chr2	32477585	T	G	ENST00000421745	ENSG00000115760	BIRC6	TRUE	FALSE
chr2	32478633	A	C	ENST00000421745	ENSG00000115760	BIRC6	TRUE	FALSE
chr2	32478633	A	G	ENST00000421745	ENSG00000115760	BIRC6	TRUE	FALSE
chr2	32478633	A	T	ENST00000421745	ENSG00000115760	BIRC6	TRUE	FALSE
chr2	32478634	G	A	ENST00000421745	ENSG00000115760	BIRC6	TRUE	FALSE
chr2	32478634	G	C	ENST00000421745	ENSG00000115760	BIRC6	TRUE	FALSE
chr2	32478634	G	T	ENST00000421745	ENSG00000115760	BIRC6	TRUE	FALSE
chr2	32478682	T	A	ENST00000421745	ENSG00000115760	BIRC6	TRUE	TRUE
chr2	32478683	G	T	ENST00000421745	ENSG00000115760	BIRC6	TRUE	TRUE
chr2	32478695	G	T	ENST00000421745	ENSG00000115760	BIRC6	TRUE	TRUE
chr2	32478701	C	T	ENST00000421745	ENSG00000115760	BIRC6	TRUE	TRUE
chr2	32478707	G	T	ENST00000421745	ENSG00000115760	BIRC6	TRUE	TRUE
chr2	32478710	A	T	ENST00000421745	ENSG00000115760	BIRC6	TRUE	TRUE
chr2	32478720	T	A	ENST00000421745	ENSG00000115760	BIRC6	TRUE	TRUE
chr2	32478720	T	G	ENST00000421745	ENSG00000115760	BIRC6	TRUE	TRUE
chr2	32478726	T	A	ENST00000421745	ENSG00000115760	BIRC6	TRUE	TRUE
chr2	32478731	G	T	ENST00000421745	ENSG00000115760	BIRC6	TRUE	TRUE
chr2	32478746	A	T	ENST00000421745	ENSG00000115760	BIRC6	TRUE	TRUE
chr2	32478749	G	T	ENST00000421745	ENSG00000115760	BIRC6	TRUE	TRUE
chr2	32478762	G	A	ENST00000421745	ENSG00000115760	BIRC6	TRUE	TRUE
chr2	32478763	G	A	ENST00000421745	ENSG00000115760	BIRC6	TRUE	TRUE
chr2	32478774	G	A	ENST00000421745	ENSG00000115760	BIRC6	TRUE	TRUE
chr2	32478775	G	A	ENST00000421745	ENSG00000115760	BIRC6	TRUE	TRUE
chr2	32478779	C	T	ENST00000421745	ENSG00000115760	BIRC6	TRUE	TRUE
chr2	32478784	T	A	ENST00000421745	ENSG00000115760	BIRC6	TRUE	TRUE
chr2	32478784	T	G	ENST00000421745	ENSG00000115760	BIRC6	TRUE	TRUE
chr2	32478789	T	A	ENST00000421745	ENSG00000115760	BIRC6	TRUE	TRUE
chr2	32478789	T	G	ENST00000421745	ENSG00000115760	BIRC6	TRUE	TRUE
chr2	32478796	C	A	ENST00000421745	ENSG00000115760	BIRC6	TRUE	TRUE
chr2	32478803	C	T	ENST00000421745	ENSG00000115760	BIRC6	TRUE	TRUE
chr2	32478813	T	A	ENST00000421745	ENSG00000115760	BIRC6	TRUE	TRUE
chr2	32478813	T	G	ENST00000421745	ENSG00000115760	BIRC6	TRUE	TRUE
chr2	32478818	G	T	ENST00000421745	ENSG00000115760	BIRC6	TRUE	TRUE
chr2	32478819	G	A	ENST00000421745	ENSG00000115760	BIRC6	TRUE	FALSE
chr2	32478819	G	C	ENST00000421745	ENSG00000115760	BIRC6	TRUE	FALSE
chr2	32478819	G	T	ENST00000421745	ENSG00000115760	BIRC6	TRUE	FALSE
chr2	32478820	T	A	ENST00000421745	ENSG00000115760	BIRC6	TRUE	FALSE
chr2	32478820	T	C	ENST00000421745	ENSG00000115760	BIRC6	TRUE	FALSE
chr2	32478820	T	G	ENST00000421745	ENSG00000115760	BIRC6	TRUE	FALSE
chr2	32479460	A	C	ENST00000421745	ENSG00000115760	BIRC6	TRUE	FALSE
chr2	32479460	A	G	ENST00000421745	ENSG00000115760	BIRC6	TRUE	FALSE
chr2	32479460	A	T	ENST00000421745	ENSG00000115760	BIRC6	TRUE	FALSE
chr2	32479461	G	A	ENST00000421745	ENSG00000115760	BIRC6	TRUE	FALSE
chr2	32479461	G	C	ENST00000421745	ENSG00000115760	BIRC6	TRUE	FALSE
chr2	32479461	G	T	ENST00000421745	ENSG00000115760	BIRC6	TRUE	FALSE
chr2	32479464	G	T	ENST00000421745	ENSG00000115760	BIRC6	TRUE	TRUE
chr2	32479468	T	A	ENST00000421745	ENSG00000115760	BIRC6	TRUE	TRUE
chr2	32479468	T	G	ENST00000421745	ENSG00000115760	BIRC6	TRUE	TRUE
chr2	32479488	G	T	ENST00000421745	ENSG00000115760	BIRC6	TRUE	TRUE
chr2	32479497	G	T	ENST00000421745	ENSG00000115760	BIRC6	TRUE	TRUE
chr2	32479500	G	T	ENST00000421745	ENSG00000115760	BIRC6	TRUE	TRUE
chr2	32479503	G	T	ENST00000421745	ENSG00000115760	BIRC6	TRUE	TRUE
chr2	32479557	C	T	ENST00000421745	ENSG00000115760	BIRC6	TRUE	TRUE
chr2	32479560	C	T	ENST00000421745	ENSG00000115760	BIRC6	TRUE	TRUE
chr2	32479567	C	A	ENST00000421745	ENSG00000115760	BIRC6	TRUE	TRUE
chr2	32479567	C	G	ENST00000421745	ENSG00000115760	BIRC6	TRUE	TRUE
chr2	32479572	C	T	ENST00000421745	ENSG00000115760	BIRC6	TRUE	TRUE
chr2	32479576	T	A	ENST00000421745	ENSG00000115760	BIRC6	TRUE	TRUE
chr2	32479581	G	T	ENST00000421745	ENSG00000115760	BIRC6	TRUE	TRUE
chr2	32479593	G	T	ENST00000421745	ENSG00000115760	BIRC6	TRUE	TRUE
chr2	32479600	T	A	ENST00000421745	ENSG00000115760	BIRC6	TRUE	TRUE
chr2	32479618	G	A	ENST00000421745	ENSG00000115760	BIRC6	TRUE	FALSE
chr2	32479618	G	C	ENST00000421745	ENSG00000115760	BIRC6	TRUE	TRUE
chr2	32479618	G	T	ENST00000421745	ENSG00000115760	BIRC6	TRUE	FALSE
chr2	32479619	T	A	ENST00000421745	ENSG00000115760	BIRC6	TRUE	FALSE
chr2	32479619	T	C	ENST00000421745	ENSG00000115760	BIRC6	FALSE	FALSE
chr2	32479619	T	G	ENST00000421745	ENSG00000115760	BIRC6	TRUE	FALSE
chr2	32481318	A	C	ENST00000421745	ENSG00000115760	BIRC6	TRUE	FALSE
chr2	32481318	A	G	ENST00000421745	ENSG00000115760	BIRC6	TRUE	FALSE
chr2	32481318	A	T	ENST00000421745	ENSG00000115760	BIRC6	TRUE	FALSE
chr2	32481319	G	A	ENST00000421745	ENSG00000115760	BIRC6	TRUE	FALSE
chr2	32481319	G	C	ENST00000421745	ENSG00000115760	BIRC6	TRUE	FALSE
chr2	32481319	G	T	ENST00000421745	ENSG00000115760	BIRC6	TRUE	FALSE
chr2	32481341	T	A	ENST00000421745	ENSG00000115760	BIRC6	TRUE	TRUE
chr2	32481343	G	T	ENST00000421745	ENSG00000115760	BIRC6	TRUE	TRUE
chr2	32481346	A	T	ENST00000421745	ENSG00000115760	BIRC6	TRUE	TRUE
chr2	32481352	A	T	ENST00000421745	ENSG00000115760	BIRC6	TRUE	TRUE
chr2	32481355	G	T	ENST00000421745	ENSG00000115760	BIRC6	TRUE	TRUE
chr2	32481367	G	T	ENST00000421745	ENSG00000115760	BIRC6	TRUE	TRUE
chr2	32481371	T	A	ENST00000421745	ENSG00000115760	BIRC6	TRUE	TRUE
chr2	32481371	T	G	ENST00000421745	ENSG00000115760	BIRC6	TRUE	TRUE
chr2	32481376	C	T	ENST00000421745	ENSG00000115760	BIRC6	TRUE	TRUE
chr2	32481388	G	T	ENST00000421745	ENSG00000115760	BIRC6	TRUE	TRUE
chr2	32481407	T	A	ENST00000421745	ENSG00000115760	BIRC6	TRUE	TRUE
chr2	32481407	T	G	ENST00000421745	ENSG00000115760	BIRC6	TRUE	TRUE
chr2	32481419	T	A	ENST00000421745	ENSG00000115760	BIRC6	TRUE	TRUE
chr2	32481421	G	T	ENST00000421745	ENSG00000115760	BIRC6	TRUE	TRUE
chr2	32481424	A	T	ENST00000421745	ENSG00000115760	BIRC6	TRUE	TRUE
chr2	32481442	A	T	ENST00000421745	ENSG00000115760	BIRC6	TRUE	TRUE
chr2	32481451	A	T	ENST00000421745	ENSG00000115760	BIRC6	TRUE	TRUE
chr2	32481454	G	A	ENST00000421745	ENSG00000115760	BIRC6	TRUE	TRUE
chr2	32481454	G	C	ENST00000421745	ENSG00000115760	BIRC6	TRUE	TRUE
chr2	32481454	G	T	ENST00000421745	ENSG00000115760	BIRC6	TRUE	TRUE
chr2	32481455	T	A	ENST00000421745	ENSG00000115760	BIRC6	TRUE	TRUE
chr2	32481455	T	C	ENST00000421745	ENSG00000115760	BIRC6	TRUE	FALSE
chr2	32481455	T	G	ENST00000421745	ENSG00000115760	BIRC6	TRUE	TRUE
chr2	32482427	A	C	ENST00000421745	ENSG00000115760	BIRC6	TRUE	FALSE
chr2	32482427	A	G	ENST00000421745	ENSG00000115760	BIRC6	TRUE	FALSE
chr2	32482427	A	T	ENST00000421745	ENSG00000115760	BIRC6	TRUE	FALSE
chr2	32482428	G	A	ENST00000421745	ENSG00000115760	BIRC6	TRUE	FALSE
chr2	32482428	G	C	ENST00000421745	ENSG00000115760	BIRC6	TRUE	FALSE
chr2	32482428	G	T	ENST00000421745	ENSG00000115760	BIRC6	TRUE	FALSE
chr2	32482445	G	A	ENST00000421745	ENSG00000115760	BIRC6	TRUE	TRUE
chr2	32482446	G	A	ENST00000421745	ENSG00000115760	BIRC6	TRUE	TRUE
chr2	32482449	T	A	ENST00000421745	ENSG00000115760	BIRC6	TRUE	TRUE
chr2	32482449	T	G	ENST00000421745	ENSG00000115760	BIRC6	TRUE	TRUE
chr2	32482455	T	A	ENST00000421745	ENSG00000115760	BIRC6	TRUE	TRUE
chr2	32482455	T	G	ENST00000421745	ENSG00000115760	BIRC6	TRUE	TRUE
chr2	32482457	G	A	ENST00000421745	ENSG00000115760	BIRC6	TRUE	TRUE
chr2	32482458	G	A	ENST00000421745	ENSG00000115760	BIRC6	TRUE	TRUE
chr2	32482470	T	A	ENST00000421745	ENSG00000115760	BIRC6	TRUE	TRUE
chr2	32482470	T	G	ENST00000421745	ENSG00000115760	BIRC6	TRUE	TRUE
chr2	32482479	C	A	ENST00000421745	ENSG00000115760	BIRC6	TRUE	TRUE
chr2	32482479	C	G	ENST00000421745	ENSG00000115760	BIRC6	TRUE	TRUE
chr2	32482485	C	A	ENST00000421745	ENSG00000115760	BIRC6	TRUE	TRUE
chr2	32482485	C	G	ENST00000421745	ENSG00000115760	BIRC6	TRUE	TRUE
chr2	32482494	C	A	ENST00000421745	ENSG00000115760	BIRC6	TRUE	TRUE
chr2	32482494	C	G	ENST00000421745	ENSG00000115760	BIRC6	TRUE	TRUE
chr2	32482498	G	T	ENST00000421745	ENSG00000115760	BIRC6	TRUE	TRUE
chr2	32482507	G	T	ENST00000421745	ENSG00000115760	BIRC6	TRUE	TRUE
chr2	32482522	A	T	ENST00000421745	ENSG00000115760	BIRC6	TRUE	TRUE
chr2	32482540	G	T	ENST00000421745	ENSG00000115760	BIRC6	TRUE	TRUE
chr2	32482543	A	T	ENST00000421745	ENSG00000115760	BIRC6	TRUE	TRUE
chr2	32482549	G	T	ENST00000421745	ENSG00000115760	BIRC6	TRUE	TRUE
chr2	32482553	C	A	ENST00000421745	ENSG00000115760	BIRC6	TRUE	TRUE
chr2	32482553	C	G	ENST00000421745	ENSG00000115760	BIRC6	TRUE	TRUE
chr2	32482555	C	T	ENST00000421745	ENSG00000115760	BIRC6	TRUE	TRUE
chr2	32482571	C	A	ENST00000421745	ENSG00000115760	BIRC6	TRUE	TRUE
chr2	32482571	C	G	ENST00000421745	ENSG00000115760	BIRC6	TRUE	TRUE
chr2	32482579	C	T	ENST00000421745	ENSG00000115760	BIRC6	TRUE	TRUE
chr2	32482583	G	A	ENST00000421745	ENSG00000115760	BIRC6	TRUE	FALSE
chr2	32482583	G	C	ENST00000421745	ENSG00000115760	BIRC6	TRUE	TRUE
chr2	32482583	G	T	ENST00000421745	ENSG00000115760	BIRC6	TRUE	TRUE
chr2	32482584	T	A	ENST00000421745	ENSG00000115760	BIRC6	TRUE	FALSE
chr2	32482584	T	C	ENST00000421745	ENSG00000115760	BIRC6	FALSE	FALSE
chr2	32482584	T	G	ENST00000421745	ENSG00000115760	BIRC6	TRUE	FALSE
chr2	32485641	A	C	ENST00000421745	ENSG00000115760	BIRC6	TRUE	FALSE
chr2	32485641	A	G	ENST00000421745	ENSG00000115760	BIRC6	TRUE	FALSE
chr2	32485641	A	T	ENST00000421745	ENSG00000115760	BIRC6	TRUE	FALSE
chr2	32485642	G	A	ENST00000421745	ENSG00000115760	BIRC6	TRUE	FALSE
chr2	32485642	G	C	ENST00000421745	ENSG00000115760	BIRC6	TRUE	FALSE
chr2	32485642	G	T	ENST00000421745	ENSG00000115760	BIRC6	TRUE	FALSE
chr2	32485660	G	T	ENST00000421745	ENSG00000115760	BIRC6	TRUE	TRUE
chr2	32485666	G	T	ENST00000421745	ENSG00000115760	BIRC6	TRUE	TRUE
chr2	32485672	G	T	ENST00000421745	ENSG00000115760	BIRC6	TRUE	TRUE
chr2	32485675	C	T	ENST00000421745	ENSG00000115760	BIRC6	TRUE	TRUE
chr2	32485678	C	T	ENST00000421745	ENSG00000115760	BIRC6	TRUE	TRUE
chr2	32485684	G	T	ENST00000421745	ENSG00000115760	BIRC6	TRUE	TRUE
chr2	32485694	T	A	ENST00000421745	ENSG00000115760	BIRC6	TRUE	TRUE
chr2	32485696	A	T	ENST00000421745	ENSG00000115760	BIRC6	TRUE	TRUE
chr2	32485714	G	T	ENST00000421745	ENSG00000115760	BIRC6	TRUE	TRUE
chr2	32485730	T	A	ENST00000421745	ENSG00000115760	BIRC6	TRUE	TRUE
chr2	32485730	T	G	ENST00000421745	ENSG00000115760	BIRC6	TRUE	TRUE
chr2	32485732	C	T	ENST00000421745	ENSG00000115760	BIRC6	TRUE	TRUE
chr2	32485739	T	A	ENST00000421745	ENSG00000115760	BIRC6	TRUE	TRUE
chr2	32485739	T	G	ENST00000421745	ENSG00000115760	BIRC6	TRUE	TRUE
chr2	32485760	G	A	ENST00000421745	ENSG00000115760	BIRC6	TRUE	FALSE
chr2	32485760	G	C	ENST00000421745	ENSG00000115760	BIRC6	TRUE	FALSE
chr2	32485760	G	T	ENST00000421745	ENSG00000115760	BIRC6	TRUE	FALSE
chr2	32485761	T	A	ENST00000421745	ENSG00000115760	BIRC6	TRUE	FALSE
chr2	32485761	T	C	ENST00000421745	ENSG00000115760	BIRC6	TRUE	FALSE
chr2	32485761	T	G	ENST00000421745	ENSG00000115760	BIRC6	TRUE	FALSE
chr2	32487645	A	C	ENST00000421745	ENSG00000115760	BIRC6	TRUE	FALSE
chr2	32487645	A	G	ENST00000421745	ENSG00000115760	BIRC6	TRUE	FALSE
chr2	32487645	A	T	ENST00000421745	ENSG00000115760	BIRC6	TRUE	FALSE
chr2	32487646	G	A	ENST00000421745	ENSG00000115760	BIRC6	TRUE	FALSE
chr2	32487646	G	C	ENST00000421745	ENSG00000115760	BIRC6	TRUE	FALSE
chr2	32487646	G	T	ENST00000421745	ENSG00000115760	BIRC6	TRUE	FALSE
chr2	32487647	T	A	ENST00000421745	ENSG00000115760	BIRC6	TRUE	TRUE
chr2	32487647	T	G	ENST00000421745	ENSG00000115760	BIRC6	TRUE	TRUE
chr2	32487650	C	A	ENST00000421745	ENSG00000115760	BIRC6	TRUE	TRUE
chr2	32487650	C	G	ENST00000421745	ENSG00000115760	BIRC6	TRUE	TRUE
chr2	32487652	C	T	ENST00000421745	ENSG00000115760	BIRC6	TRUE	TRUE
chr2	32487664	G	T	ENST00000421745	ENSG00000115760	BIRC6	TRUE	TRUE
chr2	32487677	C	A	ENST00000421745	ENSG00000115760	BIRC6	TRUE	TRUE
chr2	32487677	C	G	ENST00000421745	ENSG00000115760	BIRC6	TRUE	TRUE
chr2	32487692	T	A	ENST00000421745	ENSG00000115760	BIRC6	TRUE	TRUE
chr2	32487692	T	G	ENST00000421745	ENSG00000115760	BIRC6	TRUE	TRUE
chr2	32487694	C	T	ENST00000421745	ENSG00000115760	BIRC6	TRUE	TRUE
chr2	32487706	C	T	ENST00000421745	ENSG00000115760	BIRC6	TRUE	TRUE
chr2	32487715	C	T	ENST00000421745	ENSG00000115760	BIRC6	TRUE	TRUE
chr2	32487727	C	T	ENST00000421745	ENSG00000115760	BIRC6	TRUE	TRUE
chr2	32487731	T	A	ENST00000421745	ENSG00000115760	BIRC6	TRUE	TRUE
chr2	32487731	T	G	ENST00000421745	ENSG00000115760	BIRC6	TRUE	TRUE
chr2	32487734	C	A	ENST00000421745	ENSG00000115760	BIRC6	TRUE	TRUE
chr2	32487734	C	G	ENST00000421745	ENSG00000115760	BIRC6	TRUE	TRUE
chr2	32487749	T	A	ENST00000421745	ENSG00000115760	BIRC6	TRUE	TRUE
chr2	32487749	T	G	ENST00000421745	ENSG00000115760	BIRC6	TRUE	TRUE
chr2	32487759	T	A	ENST00000421745	ENSG00000115760	BIRC6	TRUE	TRUE
chr2	32487766	A	T	ENST00000421745	ENSG00000115760	BIRC6	TRUE	TRUE
chr2	32487784	C	T	ENST00000421745	ENSG00000115760	BIRC6	TRUE	TRUE
chr2	32487799	C	T	ENST00000421745	ENSG00000115760	BIRC6	TRUE	TRUE
chr2	32487802	G	A	ENST00000421745	ENSG00000115760	BIRC6	TRUE	FALSE
chr2	32487802	G	C	ENST00000421745	ENSG00000115760	BIRC6	TRUE	FALSE
chr2	32487802	G	T	ENST00000421745	ENSG00000115760	BIRC6	TRUE	FALSE
chr2	32487803	T	A	ENST00000421745	ENSG00000115760	BIRC6	TRUE	FALSE
chr2	32487803	T	C	ENST00000421745	ENSG00000115760	BIRC6	TRUE	FALSE
chr2	32487803	T	G	ENST00000421745	ENSG00000115760	BIRC6	TRUE	FALSE
chr2	32488586	A	C	ENST00000421745	ENSG00000115760	BIRC6	TRUE	FALSE
chr2	32488586	A	G	ENST00000421745	ENSG00000115760	BIRC6	TRUE	FALSE
chr2	32488586	A	T	ENST00000421745	ENSG00000115760	BIRC6	TRUE	FALSE
chr2	32488587	G	A	ENST00000421745	ENSG00000115760	BIRC6	TRUE	FALSE
chr2	32488587	G	C	ENST00000421745	ENSG00000115760	BIRC6	TRUE	FALSE
chr2	32488587	G	T	ENST00000421745	ENSG00000115760	BIRC6	TRUE	FALSE
chr2	32488589	T	A	ENST00000421745	ENSG00000115760	BIRC6	TRUE	TRUE
chr2	32488591	G	T	ENST00000421745	ENSG00000115760	BIRC6	TRUE	TRUE
chr2	32488595	C	A	ENST00000421745	ENSG00000115760	BIRC6	TRUE	TRUE
chr2	32488595	C	G	ENST00000421745	ENSG00000115760	BIRC6	TRUE	TRUE
chr2	32488603	C	T	ENST00000421745	ENSG00000115760	BIRC6	TRUE	TRUE
chr2	32488607	T	A	ENST00000421745	ENSG00000115760	BIRC6	TRUE	TRUE
chr2	32488610	G	A	ENST00000421745	ENSG00000115760	BIRC6	TRUE	TRUE
chr2	32488611	G	A	ENST00000421745	ENSG00000115760	BIRC6	TRUE	TRUE
chr2	32488637	C	A	ENST00000421745	ENSG00000115760	BIRC6	TRUE	TRUE
chr2	32488637	C	G	ENST00000421745	ENSG00000115760	BIRC6	TRUE	TRUE
chr2	32488642	G	T	ENST00000421745	ENSG00000115760	BIRC6	TRUE	TRUE
chr2	32488648	A	T	ENST00000421745	ENSG00000115760	BIRC6	TRUE	TRUE
chr2	32488651	G	T	ENST00000421745	ENSG00000115760	BIRC6	TRUE	TRUE
chr2	32488657	G	T	ENST00000421745	ENSG00000115760	BIRC6	TRUE	TRUE
chr2	32488673	T	A	ENST00000421745	ENSG00000115760	BIRC6	TRUE	TRUE
chr2	32488673	T	G	ENST00000421745	ENSG00000115760	BIRC6	TRUE	TRUE
chr2	32488677	T	A	ENST00000421745	ENSG00000115760	BIRC6	TRUE	TRUE
chr2	32488677	T	G	ENST00000421745	ENSG00000115760	BIRC6	TRUE	TRUE
chr2	32488703	C	A	ENST00000421745	ENSG00000115760	BIRC6
chr2	32488703	C	G	ENST00000421745	ENSG00000115760	BIRC6
chr2	32488706	T	A	ENST00000421745	ENSG00000115760	BIRC6
chr2	32488706	T	G	ENST00000421745	ENSG00000115760	BIRC6
chr2	32488711	C	T	ENST00000421745	ENSG00000115760	BIRC6
chr2	32488715	G	A	ENST00000421745	ENSG00000115760	BIRC6	TRUE	FALSE
chr2	32488715	G	C	ENST00000421745	ENSG00000115760	BIRC6	TRUE	FALSE
chr2	32488715	G	T	ENST00000421745	ENSG00000115760	BIRC6	TRUE	FALSE
chr2	32488716	T	A	ENST00000421745	ENSG00000115760	BIRC6	TRUE	FALSE
chr2	32488716	T	C	ENST00000421745	ENSG00000115760	BIRC6	TRUE	FALSE
chr2	32488716	T	G	ENST00000421745	ENSG00000115760	BIRC6	TRUE	FALSE
chr2	32490039	A	C	ENST00000421745	ENSG00000115760	BIRC6	FALSE	FALSE
chr2	32490039	A	G	ENST00000421745	ENSG00000115760	BIRC6	FALSE	FALSE
chr2	32490039	A	T	ENST00000421745	ENSG00000115760	BIRC6	FALSE	FALSE
chr2	32490040	G	A	ENST00000421745	ENSG00000115760	BIRC6	FALSE	FALSE
chr2	32490040	G	C	ENST00000421745	ENSG00000115760	BIRC6	FALSE	FALSE
chr2	32490040	G	T	ENST00000421745	ENSG00000115760	BIRC6	FALSE	FALSE
chr2	32490044	C	A	ENST00000421745	ENSG00000115760	BIRC6	TRUE	TRUE
chr2	32490044	C	G	ENST00000421745	ENSG00000115760	BIRC6	TRUE	TRUE
chr2	32490068	T	A	ENST00000421745	ENSG00000115760	BIRC6	TRUE	TRUE
chr2	32490068	T	G	ENST00000421745	ENSG00000115760	BIRC6	TRUE	TRUE
chr2	32490074	G	A	ENST00000421745	ENSG00000115760	BIRC6	TRUE	TRUE
chr2	32490075	G	A	ENST00000421745	ENSG00000115760	BIRC6	TRUE	TRUE
chr2	32490078	T	A	ENST00000421745	ENSG00000115760	BIRC6	TRUE	TRUE
chr2	32490078	T	G	ENST00000421745	ENSG00000115760	BIRC6	TRUE	TRUE
chr2	32490089	T	A	ENST00000421745	ENSG00000115760	BIRC6	TRUE	TRUE
chr2	32490101	G	A	ENST00000421745	ENSG00000115760	BIRC6	TRUE	TRUE
chr2	32490102	G	A	ENST00000421745	ENSG00000115760	BIRC6	TRUE	TRUE
chr2	32490105	C	A	ENST00000421745	ENSG00000115760	BIRC6	TRUE	TRUE
chr2	32490142	C	T	ENST00000421745	ENSG00000115760	BIRC6	TRUE	TRUE
chr2	32490152	G	A	ENST00000421745	ENSG00000115760	BIRC6	TRUE	FALSE
chr2	32490152	G	C	ENST00000421745	ENSG00000115760	BIRC6	TRUE	FALSE
chr2	32490152	G	T	ENST00000421745	ENSG00000115760	BIRC6	TRUE	FALSE
chr2	32490153	T	A	ENST00000421745	ENSG00000115760	BIRC6	TRUE	FALSE
chr2	32490153	T	C	ENST00000421745	ENSG00000115760	BIRC6	TRUE	FALSE
chr2	32490153	T	G	ENST00000421745	ENSG00000115760	BIRC6	TRUE	FALSE
chr2	32491423	A	C	ENST00000421745	ENSG00000115760	BIRC6	FALSE	FALSE
chr2	32491423	A	G	ENST00000421745	ENSG00000115760	BIRC6	FALSE	FALSE
chr2	32491423	A	T	ENST00000421745	ENSG00000115760	BIRC6	FALSE	FALSE
chr2	32491424	G	A	ENST00000421745	ENSG00000115760	BIRC6	FALSE	FALSE
chr2	32491424	G	C	ENST00000421745	ENSG00000115760	BIRC6	FALSE	FALSE
chr2	32491424	G	T	ENST00000421745	ENSG00000115760	BIRC6	FALSE	FALSE
chr2	32491445	G	T	ENST00000421745	ENSG00000115760	BIRC6	TRUE	TRUE
chr2	32491451	C	T	ENST00000421745	ENSG00000115760	BIRC6	TRUE	TRUE
chr2	32491454	G	T	ENST00000421745	ENSG00000115760	BIRC6	TRUE	TRUE
chr2	32491470	T	A	ENST00000421745	ENSG00000115760	BIRC6	TRUE	TRUE
chr2	32491473	T	A	ENST00000421745	ENSG00000115760	BIRC6	TRUE	TRUE
chr2	32491479	C	A	ENST00000421745	ENSG00000115760	BIRC6	TRUE	TRUE
chr2	32491479	C	G	ENST00000421745	ENSG00000115760	BIRC6	TRUE	TRUE
chr2	32491503	T	A	ENST00000421745	ENSG00000115760	BIRC6	TRUE	TRUE
chr2	32491503	T	G	ENST00000421745	ENSG00000115760	BIRC6	TRUE	TRUE
chr2	32491508	A	T	ENST00000421745	ENSG00000115760	BIRC6	TRUE	TRUE
chr2	32491535	G	T	ENST00000421745	ENSG00000115760	BIRC6	TRUE	TRUE
chr2	32491544	C	T	ENST00000421745	ENSG00000115760	BIRC6	TRUE	TRUE
chr2	32491556	C	T	ENST00000421745	ENSG00000115760	BIRC6	TRUE	TRUE
chr2	32491559	G	A	ENST00000421745	ENSG00000115760	BIRC6	TRUE	FALSE
chr2	32491559	G	C	ENST00000421745	ENSG00000115760	BIRC6	TRUE	FALSE
chr2	32491559	G	T	ENST00000421745	ENSG00000115760	BIRC6	TRUE	FALSE
chr2	32491560	T	A	ENST00000421745	ENSG00000115760	BIRC6	TRUE	FALSE
chr2	32491560	T	C	ENST00000421745	ENSG00000115760	BIRC6	TRUE	FALSE
chr2	32491560	T	G	ENST00000421745	ENSG00000115760	BIRC6	TRUE	FALSE
chr2	32493538	A	C	ENST00000421745	ENSG00000115760	BIRC6	TRUE	FALSE
chr2	32493538	A	G	ENST00000421745	ENSG00000115760	BIRC6	TRUE	FALSE
chr2	32493538	A	T	ENST00000421745	ENSG00000115760	BIRC6	TRUE	FALSE
chr2	32493539	G	A	ENST00000421745	ENSG00000115760	BIRC6	TRUE	FALSE
chr2	32493539	G	C	ENST00000421745	ENSG00000115760	BIRC6	TRUE	FALSE
chr2	32493539	G	T	ENST00000421745	ENSG00000115760	BIRC6	TRUE	FALSE
chr2	32493558	C	T	ENST00000421745	ENSG00000115760	BIRC6	TRUE	TRUE
chr2	32493567	C	T	ENST00000421745	ENSG00000115760	BIRC6	TRUE	TRUE
chr2	32493570	G	T	ENST00000421745	ENSG00000115760	BIRC6	TRUE	TRUE
chr2	32493582	C	T	ENST00000421745	ENSG00000115760	BIRC6	TRUE	TRUE
chr2	32493586	T	A	ENST00000421745	ENSG00000115760	BIRC6	TRUE	TRUE
chr2	32493586	T	G	ENST00000421745	ENSG00000115760	BIRC6	TRUE	TRUE
chr2	32493588	C	T	ENST00000421745	ENSG00000115760	BIRC6	TRUE	TRUE
chr2	32493604	C	A	ENST00000421745	ENSG00000115760	BIRC6	TRUE	TRUE
chr2	32493604	C	G	ENST00000421745	ENSG00000115760	BIRC6	TRUE	TRUE
chr2	32493611	T	A	ENST00000421745	ENSG00000115760	BIRC6	TRUE	TRUE
chr2	32493615	C	T	ENST00000421745	ENSG00000115760	BIRC6	TRUE	TRUE
chr2	32493627	G	T	ENST00000421745	ENSG00000115760	BIRC6	TRUE	TRUE
chr2	32493634	T	A	ENST00000421745	ENSG00000115760	BIRC6	TRUE	TRUE
chr2	32493639	A	T	ENST00000421745	ENSG00000115760	BIRC6	TRUE	TRUE
chr2	32493658	C	A	ENST00000421745	ENSG00000115760	BIRC6	TRUE	TRUE
chr2	32493658	C	G	ENST00000421745	ENSG00000115760	BIRC6	TRUE	TRUE
chr2	32493663	G	T	ENST00000421745	ENSG00000115760	BIRC6	TRUE	TRUE
chr2	32493668	G	A	ENST00000421745	ENSG00000115760	BIRC6	TRUE	FALSE
chr2	32493668	G	C	ENST00000421745	ENSG00000115760	BIRC6	TRUE	FALSE
chr2	32493668	G	T	ENST00000421745	ENSG00000115760	BIRC6	TRUE	FALSE
chr2	32493669	T	A	ENST00000421745	ENSG00000115760	BIRC6	TRUE	FALSE
chr2	32493669	T	C	ENST00000421745	ENSG00000115760	BIRC6	TRUE	FALSE
chr2	32493669	T	G	ENST00000421745	ENSG00000115760	BIRC6	TRUE	FALSE
chr2	32499545	A	C	ENST00000421745	ENSG00000115760	BIRC6	TRUE	FALSE
chr2	32499545	A	G	ENST00000421745	ENSG00000115760	BIRC6	TRUE	FALSE
chr2	32499545	A	T	ENST00000421745	ENSG00000115760	BIRC6	TRUE	FALSE
chr2	32499546	G	A	ENST00000421745	ENSG00000115760	BIRC6	TRUE	FALSE
chr2	32499546	G	C	ENST00000421745	ENSG00000115760	BIRC6	TRUE	FALSE
chr2	32499546	G	T	ENST00000421745	ENSG00000115760	BIRC6	TRUE	FALSE
chr2	32499557	C	T	ENST00000421745	ENSG00000115760	BIRC6	TRUE	TRUE
chr2	32499566	C	T	ENST00000421745	ENSG00000115760	BIRC6	TRUE	TRUE
chr2	32499569	G	T	ENST00000421745	ENSG00000115760	BIRC6	TRUE	TRUE
chr2	32499584	C	T	ENST00000421745	ENSG00000115760	BIRC6	TRUE	TRUE
chr2	32499590	A	T	ENST00000421745	ENSG00000115760	BIRC6	TRUE	TRUE
chr2	32499597	T	A	ENST00000421745	ENSG00000115760	BIRC6	TRUE	TRUE
chr2	32499597	T	G	ENST00000421745	ENSG00000115760	BIRC6	TRUE	TRUE
chr2	32499599	G	T	ENST00000421745	ENSG00000115760	BIRC6	TRUE	TRUE
chr2	32499611	G	T	ENST00000421745	ENSG00000115760	BIRC6	TRUE	TRUE
chr2	32499614	C	T	ENST00000421745	ENSG00000115760	BIRC6	TRUE	TRUE
chr2	32499623	G	T	ENST00000421745	ENSG00000115760	BIRC6	TRUE	TRUE
chr2	32499633	C	A	ENST00000421745	ENSG00000115760	BIRC6	TRUE	TRUE
chr2	32499633	C	G	ENST00000421745	ENSG00000115760	BIRC6	TRUE	TRUE
chr2	32499659	G	T	ENST00000421745	ENSG00000115760	BIRC6	TRUE	TRUE
chr2	32499663	C	A	ENST00000421745	ENSG00000115760	BIRC6	TRUE	TRUE
chr2	32499675	T	A	ENST00000421745	ENSG00000115760	BIRC6	TRUE	TRUE
chr2	32499675	T	G	ENST00000421745	ENSG00000115760	BIRC6	TRUE	TRUE
chr2	32499688	T	A	ENST00000421745	ENSG00000115760	BIRC6	TRUE	TRUE
chr2	32499688	T	G	ENST00000421745	ENSG00000115760	BIRC6	TRUE	TRUE
chr2	32499697	C	A	ENST00000421745	ENSG00000115760	BIRC6	TRUE	TRUE
chr2	32499699	C	A	ENST00000421745	ENSG00000115760	BIRC6	TRUE	TRUE
chr2	32499699	C	G	ENST00000421745	ENSG00000115760	BIRC6	TRUE	TRUE
chr2	32499704	A	T	ENST00000421745	ENSG00000115760	BIRC6	TRUE	TRUE
chr2	32499714	C	A	ENST00000421745	ENSG00000115760	BIRC6	TRUE	TRUE
chr2	32499714	C	G	ENST00000421745	ENSG00000115760	BIRC6	TRUE	TRUE
chr2	32499716	A	T	ENST00000421745	ENSG00000115760	BIRC6	TRUE	TRUE
chr2	32499722	G	T	ENST00000421745	ENSG00000115760	BIRC6	TRUE	TRUE
chr2	32499726	C	A	ENST00000421745	ENSG00000115760	BIRC6	TRUE	TRUE
chr2	32499726	C	G	ENST00000421745	ENSG00000115760	BIRC6	TRUE	TRUE
chr2	32499746	C	T	ENST00000421745	ENSG00000115760	BIRC6	TRUE	TRUE
chr2	32499754	C	A	ENST00000421745	ENSG00000115760	BIRC6	TRUE	TRUE
chr2	32499761	G	T	ENST00000421745	ENSG00000115760	BIRC6	TRUE	TRUE
chr2	32499797	A	T	ENST00000421745	ENSG00000115760	BIRC6	TRUE	TRUE
chr2	32499808	T	A	ENST00000421745	ENSG00000115760	BIRC6	TRUE	TRUE
chr2	32499812	G	T	ENST00000421745	ENSG00000115760	BIRC6	TRUE	TRUE
chr2	32499821	A	T	ENST00000421745	ENSG00000115760	BIRC6	TRUE	TRUE
chr2	32499827	C	T	ENST00000421745	ENSG00000115760	BIRC6	TRUE	TRUE
chr2	32499843	T	A	ENST00000421745	ENSG00000115760	BIRC6	TRUE	TRUE
chr2	32499846	T	A	ENST00000421745	ENSG00000115760	BIRC6	TRUE	TRUE
chr2	32499846	T	G	ENST00000421745	ENSG00000115760	BIRC6	TRUE	TRUE
chr2	32499848	A	T	ENST00000421745	ENSG00000115760	BIRC6	TRUE	TRUE
chr2	32499864	T	A	ENST00000421745	ENSG00000115760	BIRC6	TRUE	TRUE
chr2	32499864	T	G	ENST00000421745	ENSG00000115760	BIRC6	TRUE	TRUE
chr2	32499869	C	T	ENST00000421745	ENSG00000115760	BIRC6	TRUE	TRUE
chr2	32499882	C	A	ENST00000421745	ENSG00000115760	BIRC6	TRUE	TRUE
chr2	32499882	C	G	ENST00000421745	ENSG00000115760	BIRC6	TRUE	TRUE
chr2	32499893	G	T	ENST00000421745	ENSG00000115760	BIRC6	TRUE	TRUE
chr2	32499898	C	A	ENST00000421745	ENSG00000115760	BIRC6	TRUE	TRUE
chr2	32499898	C	G	ENST00000421745	ENSG00000115760	BIRC6	TRUE	TRUE
chr2	32499905	A	T	ENST00000421745	ENSG00000115760	BIRC6	TRUE	TRUE
chr2	32499942	C	A	ENST00000421745	ENSG00000115760	BIRC6	TRUE	TRUE
chr2	32499942	C	G	ENST00000421745	ENSG00000115760	BIRC6	TRUE	TRUE
chr2	32499947	G	T	ENST00000421745	ENSG00000115760	BIRC6	TRUE	TRUE
chr2	32499950	G	T	ENST00000421745	ENSG00000115760	BIRC6	TRUE	TRUE
chr2	32499953	A	T	ENST00000421745	ENSG00000115760	BIRC6
chr2	32499960	C	A	ENST00000421745	ENSG00000115760	BIRC6	TRUE	TRUE
chr2	32499960	C	G	ENST00000421745	ENSG00000115760	BIRC6	TRUE	TRUE
chr2	32499962	G	T	ENST00000421745	ENSG00000115760	BIRC6	TRUE	TRUE
chr2	32499968	A	T	ENST00000421745	ENSG00000115760	BIRC6	TRUE	TRUE
chr2	32499980	G	T	ENST00000421745	ENSG00000115760	BIRC6	TRUE	TRUE
chr2	32499998	C	T	ENST00000421745	ENSG00000115760	BIRC6	TRUE	TRUE
chr2	32500001	G	T	ENST00000421745	ENSG00000115760	BIRC6	TRUE	TRUE
chr2	32500005	C	A	ENST00000421745	ENSG00000115760	BIRC6	TRUE	TRUE
chr2	32500015	T	A	ENST00000421745	ENSG00000115760	BIRC6	TRUE	TRUE
chr2	32500015	T	G	ENST00000421745	ENSG00000115760	BIRC6	TRUE	TRUE
chr2	32500026	T	A	ENST00000421745	ENSG00000115760	BIRC6	TRUE	TRUE
chr2	32500026	T	G	ENST00000421745	ENSG00000115760	BIRC6	TRUE	TRUE
chr2	32500032	T	A	ENST00000421745	ENSG00000115760	BIRC6	TRUE	TRUE
chr2	32500032	T	G	ENST00000421745	ENSG00000115760	BIRC6	TRUE	TRUE
chr2	32500040	C	T	ENST00000421745	ENSG00000115760	BIRC6	TRUE	TRUE
chr2	32500043	C	T	ENST00000421745	ENSG00000115760	BIRC6	TRUE	TRUE
chr2	32500055	C	T	ENST00000421745	ENSG00000115760	BIRC6	TRUE	TRUE
chr2	32500062	T	A	ENST00000421745	ENSG00000115760	BIRC6	TRUE	TRUE
chr2	32500081	T	A	ENST00000421745	ENSG00000115760	BIRC6	TRUE	TRUE
chr2	32500109	G	T	ENST00000421745	ENSG00000115760	BIRC6	TRUE	TRUE
chr2	32500110	G	A	ENST00000421745	ENSG00000115760	BIRC6	TRUE	FALSE
chr2	32500110	G	C	ENST00000421745	ENSG00000115760	BIRC6	TRUE	FALSE
chr2	32500110	G	T	ENST00000421745	ENSG00000115760	BIRC6	TRUE	FALSE
chr2	32500111	T	A	ENST00000421745	ENSG00000115760	BIRC6	TRUE	FALSE
chr2	32500111	T	C	ENST00000421745	ENSG00000115760	BIRC6	TRUE	FALSE
chr2	32500111	T	G	ENST00000421745	ENSG00000115760	BIRC6	TRUE	FALSE
chr2	32501711	A	C	ENST00000421745	ENSG00000115760	BIRC6	TRUE	FALSE
chr2	32501711	A	G	ENST00000421745	ENSG00000115760	BIRC6	TRUE	FALSE
chr2	32501711	A	T	ENST00000421745	ENSG00000115760	BIRC6	TRUE	FALSE
chr2	32501712	G	A	ENST00000421745	ENSG00000115760	BIRC6	TRUE	FALSE
chr2	32501712	G	C	ENST00000421745	ENSG00000115760	BIRC6	TRUE	FALSE
chr2	32501712	G	T	ENST00000421745	ENSG00000115760	BIRC6	TRUE	FALSE
chr2	32501721	G	T	ENST00000421745	ENSG00000115760	BIRC6	TRUE	TRUE
chr2	32501725	T	A	ENST00000421745	ENSG00000115760	BIRC6	TRUE	TRUE
chr2	32501725	T	G	ENST00000421745	ENSG00000115760	BIRC6	TRUE	TRUE
chr2	32501736	A	T	ENST00000421745	ENSG00000115760	BIRC6	TRUE	TRUE
chr2	32501742	G	T	ENST00000421745	ENSG00000115760	BIRC6	TRUE	TRUE
chr2	32501761	T	A	ENST00000421745	ENSG00000115760	BIRC6	TRUE	TRUE
chr2	32501773	C	A	ENST00000421745	ENSG00000115760	BIRC6	TRUE	TRUE
chr2	32501773	C	G	ENST00000421745	ENSG00000115760	BIRC6	TRUE	TRUE
chr2	32501784	G	T	ENST00000421745	ENSG00000115760	BIRC6	TRUE	TRUE
chr2	32501788	T	A	ENST00000421745	ENSG00000115760	BIRC6	TRUE	TRUE
chr2	32501788	T	G	ENST00000421745	ENSG00000115760	BIRC6	TRUE	TRUE
chr2	32501814	A	T	ENST00000421745	ENSG00000115760	BIRC6	TRUE	TRUE
chr2	32501817	A	T	ENST00000421745	ENSG00000115760	BIRC6	TRUE	TRUE
chr2	32501844	C	T	ENST00000421745	ENSG00000115760	BIRC6	TRUE	TRUE
chr2	32501854	T	A	ENST00000421745	ENSG00000115760	BIRC6	TRUE	TRUE
chr2	32501854	T	G	ENST00000421745	ENSG00000115760	BIRC6	TRUE	TRUE
chr2	32501861	C	A	ENST00000421745	ENSG00000115760	BIRC6	TRUE	TRUE
chr2	32501861	C	G	ENST00000421745	ENSG00000115760	BIRC6	TRUE	TRUE
chr2	32501870	T	A	ENST00000421745	ENSG00000115760	BIRC6	TRUE	TRUE
chr2	32501871	G	T	ENST00000421745	ENSG00000115760	BIRC6	TRUE	TRUE
chr2	32501876	T	A	ENST00000421745	ENSG00000115760	BIRC6	TRUE	TRUE
chr2	32501876	T	G	ENST00000421745	ENSG00000115760	BIRC6
chr2	32501883	A	T	ENST00000421745	ENSG00000115760	BIRC6	TRUE	TRUE
chr2	32501886	C	T	ENST00000421745	ENSG00000115760	BIRC6	TRUE	TRUE
chr2	32501889	G	A	ENST00000421745	ENSG00000115760	BIRC6	TRUE	FALSE
chr2	32501889	G	C	ENST00000421745	ENSG00000115760	BIRC6	TRUE	FALSE
chr2	32501889	G	T	ENST00000421745	ENSG00000115760	BIRC6	TRUE	FALSE
chr2	32501890	T	A	ENST00000421745	ENSG00000115760	BIRC6	TRUE	FALSE
chr2	32501890	T	C	ENST00000421745	ENSG00000115760	BIRC6	TRUE	FALSE
chr2	32501890	T	G	ENST00000421745	ENSG00000115760	BIRC6	TRUE	FALSE
chr2	32502793	A	C	ENST00000421745	ENSG00000115760	BIRC6	TRUE	FALSE
chr2	32502793	A	G	ENST00000421745	ENSG00000115760	BIRC6	TRUE	FALSE
chr2	32502793	A	T	ENST00000421745	ENSG00000115760	BIRC6	TRUE	FALSE
chr2	32502794	G	A	ENST00000421745	ENSG00000115760	BIRC6	TRUE	FALSE
chr2	32502794	G	C	ENST00000421745	ENSG00000115760	BIRC6	TRUE	FALSE
chr2	32502794	G	T	ENST00000421745	ENSG00000115760	BIRC6	TRUE	FALSE
chr2	32502812	C	A	ENST00000421745	ENSG00000115760	BIRC6	TRUE	TRUE
chr2	32502813	C	T	ENST00000421745	ENSG00000115760	BIRC6	TRUE	TRUE
chr2	32502817	T	A	ENST00000421745	ENSG00000115760	BIRC6	TRUE	TRUE
chr2	32502817	T	G	ENST00000421745	ENSG00000115760	BIRC6	TRUE	TRUE
chr2	32502822	G	T	ENST00000421745	ENSG00000115760	BIRC6	TRUE	TRUE
chr2	32502829	T	A	ENST00000421745	ENSG00000115760	BIRC6	TRUE	TRUE
chr2	32502829	T	G	ENST00000421745	ENSG00000115760	BIRC6	TRUE	TRUE
chr2	32502832	T	A	ENST00000421745	ENSG00000115760	BIRC6	TRUE	TRUE
chr2	32502835	G	A	ENST00000421745	ENSG00000115760	BIRC6	TRUE	TRUE
chr2	32502836	G	A	ENST00000421745	ENSG00000115760	BIRC6	TRUE	TRUE
chr2	32502844	T	A	ENST00000421745	ENSG00000115760	BIRC6	TRUE	TRUE
chr2	32502846	A	T	ENST00000421745	ENSG00000115760	BIRC6
chr2	32502853	T	A	ENST00000421745	ENSG00000115760	BIRC6	TRUE	TRUE
chr2	32502871	T	A	ENST00000421745	ENSG00000115760	BIRC6	TRUE	TRUE
chr2	32502873	A	T	ENST00000421745	ENSG00000115760	BIRC6	TRUE	TRUE
chr2	32502892	G	A	ENST00000421745	ENSG00000115760	BIRC6	TRUE	FALSE
chr2	32502892	G	C	ENST00000421745	ENSG00000115760	BIRC6	TRUE	FALSE
chr2	32502892	G	T	ENST00000421745	ENSG00000115760	BIRC6	TRUE	FALSE
chr2	32502893	T	A	ENST00000421745	ENSG00000115760	BIRC6	TRUE	FALSE
chr2	32502893	T	C	ENST00000421745	ENSG00000115760	BIRC6	TRUE	FALSE
chr2	32502893	T	G	ENST00000421745	ENSG00000115760	BIRC6	TRUE	FALSE
chr2	32503040	A	C	ENST00000421745	ENSG00000115760	BIRC6	TRUE	FALSE
chr2	32503040	A	G	ENST00000421745	ENSG00000115760	BIRC6	TRUE	FALSE
chr2	32503040	A	T	ENST00000421745	ENSG00000115760	BIRC6	TRUE	FALSE
chr2	32503041	G	A	ENST00000421745	ENSG00000115760	BIRC6	TRUE	FALSE
chr2	32503041	G	C	ENST00000421745	ENSG00000115760	BIRC6	TRUE	FALSE
chr2	32503041	G	T	ENST00000421745	ENSG00000115760	BIRC6	TRUE	FALSE
chr2	32503050	C	T	ENST00000421745	ENSG00000115760	BIRC6	TRUE	TRUE
chr2	32503061	C	A	ENST00000421745	ENSG00000115760	BIRC6	TRUE	TRUE
chr2	32503104	A	T	ENST00000421745	ENSG00000115760	BIRC6	TRUE	TRUE
chr2	32503117	C	A	ENST00000421745	ENSG00000115760	BIRC6	TRUE	TRUE
chr2	32503117	C	G	ENST00000421745	ENSG00000115760	BIRC6	TRUE	TRUE
chr2	32503128	A	T	ENST00000421745	ENSG00000115760	BIRC6	TRUE	TRUE
chr2	32503152	A	T	ENST00000421745	ENSG00000115760	BIRC6	TRUE	TRUE
chr2	32503171	T	A	ENST00000421745	ENSG00000115760	BIRC6	TRUE	TRUE
chr2	32503173	A	T	ENST00000421745	ENSG00000115760	BIRC6	TRUE	TRUE
chr2	32503179	A	T	ENST00000421745	ENSG00000115760	BIRC6	TRUE	TRUE
chr2	32503194	G	T	ENST00000421745	ENSG00000115760	BIRC6	TRUE	TRUE
chr2	32503209	G	T	ENST00000421745	ENSG00000115760	BIRC6	TRUE	TRUE
chr2	32503237	G	A	ENST00000421745	ENSG00000115760	BIRC6	TRUE	TRUE
chr2	32503237	G	C	ENST00000421745	ENSG00000115760	BIRC6	TRUE	TRUE
chr2	32503237	G	T	ENST00000421745	ENSG00000115760	BIRC6	TRUE	TRUE
chr2	32503238	T	A	ENST00000421745	ENSG00000115760	BIRC6	TRUE	TRUE
chr2	32503238	T	C	ENST00000421745	ENSG00000115760	BIRC6	TRUE	FALSE
chr2	32503238	T	G	ENST00000421745	ENSG00000115760	BIRC6	TRUE	TRUE
chr2	32505003	A	C	ENST00000421745	ENSG00000115760	BIRC6	TRUE	FALSE
chr2	32505003	A	G	ENST00000421745	ENSG00000115760	BIRC6	TRUE	FALSE
chr2	32505003	A	T	ENST00000421745	ENSG00000115760	BIRC6	TRUE	FALSE
chr2	32505004	G	A	ENST00000421745	ENSG00000115760	BIRC6	TRUE	FALSE
chr2	32505004	G	C	ENST00000421745	ENSG00000115760	BIRC6	TRUE	FALSE
chr2	32505004	G	T	ENST00000421745	ENSG00000115760	BIRC6	TRUE	FALSE
chr2	32505034	C	T	ENST00000421745	ENSG00000115760	BIRC6	TRUE	TRUE
chr2	32505043	G	T	ENST00000421745	ENSG00000115760	BIRC6	TRUE	TRUE
chr2	32505053	T	A	ENST00000421745	ENSG00000115760	BIRC6	TRUE	TRUE
chr2	32505055	C	T	ENST00000421745	ENSG00000115760	BIRC6	TRUE	TRUE
chr2	32505073	A	T	ENST00000421745	ENSG00000115760	BIRC6	TRUE	TRUE
chr2	32505076	A	T	ENST00000421745	ENSG00000115760	BIRC6	TRUE	TRUE
chr2	32505095	G	A	ENST00000421745	ENSG00000115760	BIRC6	TRUE	TRUE
chr2	32505096	G	A	ENST00000421745	ENSG00000115760	BIRC6	TRUE	TRUE
chr2	32505102	C	A	ENST00000421745	ENSG00000115760	BIRC6	TRUE	TRUE
chr2	32505102	C	G	ENST00000421745	ENSG00000115760	BIRC6	TRUE	TRUE
chr2	32505115	G	T	ENST00000421745	ENSG00000115760	BIRC6	TRUE	TRUE
chr2	32505118	G	T	ENST00000421745	ENSG00000115760	BIRC6	TRUE	TRUE
chr2	32505125	G	A	ENST00000421745	ENSG00000115760	BIRC6	TRUE	TRUE
chr2	32505126	G	A	ENST00000421745	ENSG00000115760	BIRC6	TRUE	TRUE
chr2	32505129	T	A	ENST00000421745	ENSG00000115760	BIRC6	TRUE	TRUE
chr2	32505166	A	T	ENST00000421745	ENSG00000115760	BIRC6	TRUE	TRUE
chr2	32505169	G	T	ENST00000421745	ENSG00000115760	BIRC6	TRUE	TRUE
chr2	32505181	C	T	ENST00000421745	ENSG00000115760	BIRC6	TRUE	TRUE
chr2	32505206	G	A	ENST00000421745	ENSG00000115760	BIRC6	TRUE	FALSE
chr2	32505206	G	C	ENST00000421745	ENSG00000115760	BIRC6	TRUE	FALSE
chr2	32505206	G	T	ENST00000421745	ENSG00000115760	BIRC6	TRUE	FALSE
chr2	32505207	T	A	ENST00000421745	ENSG00000115760	BIRC6	TRUE	FALSE
chr2	32505207	T	C	ENST00000421745	ENSG00000115760	BIRC6	TRUE	FALSE
chr2	32505207	T	G	ENST00000421745	ENSG00000115760	BIRC6	TRUE	FALSE
chr2	32507978	A	C	ENST00000421745	ENSG00000115760	BIRC6	TRUE	FALSE
chr2	32507978	A	G	ENST00000421745	ENSG00000115760	BIRC6	TRUE	FALSE
chr2	32507978	A	T	ENST00000421745	ENSG00000115760	BIRC6	TRUE	FALSE
chr2	32507979	G	A	ENST00000421745	ENSG00000115760	BIRC6	TRUE	FALSE
chr2	32507979	G	C	ENST00000421745	ENSG00000115760	BIRC6	TRUE	FALSE
chr2	32507979	G	T	ENST00000421745	ENSG00000115760	BIRC6	TRUE	FALSE
chr2	32507984	C	A	ENST00000421745	ENSG00000115760	BIRC6	TRUE	TRUE
chr2	32507992	C	A	ENST00000421745	ENSG00000115760	BIRC6	TRUE	TRUE
chr2	32507992	C	G	ENST00000421745	ENSG00000115760	BIRC6	TRUE	TRUE
chr2	32508003	G	T	ENST00000421745	ENSG00000115760	BIRC6	TRUE	TRUE
chr2	32508037	T	A	ENST00000421745	ENSG00000115760	BIRC6	TRUE	TRUE
chr2	32508071	C	A	ENST00000421745	ENSG00000115760	BIRC6	TRUE	TRUE
chr2	32508071	C	G	ENST00000421745	ENSG00000115760	BIRC6	TRUE	TRUE
chr2	32508075	A	T	ENST00000421745	ENSG00000115760	BIRC6	TRUE	TRUE
chr2	32508081	C	T	ENST00000421745	ENSG00000115760	BIRC6	TRUE	TRUE
chr2	32508090	A	T	ENST00000421745	ENSG00000115760	BIRC6	TRUE	TRUE
chr2	32508096	G	T	ENST00000421745	ENSG00000115760	BIRC6	TRUE	TRUE
chr2	32508116	C	A	ENST00000421745	ENSG00000115760	BIRC6	TRUE	TRUE
chr2	32508120	A	T	ENST00000421745	ENSG00000115760	BIRC6	TRUE	TRUE
chr2	32508151	T	A	ENST00000421745	ENSG00000115760	BIRC6	TRUE	TRUE
chr2	32508151	T	G	ENST00000421745	ENSG00000115760	BIRC6	TRUE	TRUE
chr2	32508160	C	A	ENST00000421745	ENSG00000115760	BIRC6	TRUE	TRUE
chr2	32508160	C	G	ENST00000421745	ENSG00000115760	BIRC6	TRUE	TRUE
chr2	32508162	C	T	ENST00000421745	ENSG00000115760	BIRC6	TRUE	TRUE
chr2	32508168	A	T	ENST00000421745	ENSG00000115760	BIRC6	TRUE	TRUE
chr2	32508172	T	A	ENST00000421745	ENSG00000115760	BIRC6	TRUE	TRUE
chr2	32508172	T	G	ENST00000421745	ENSG00000115760	BIRC6	TRUE	TRUE
chr2	32508175	T	A	ENST00000421745	ENSG00000115760	BIRC6	TRUE	TRUE
chr2	32508237	G	T	ENST00000421745	ENSG00000115760	BIRC6
chr2	32508243	C	T	ENST00000421745	ENSG00000115760	BIRC6
chr2	32508252	A	T	ENST00000421745	ENSG00000115760	BIRC6
chr2	32508260	G	A	ENST00000421745	ENSG00000115760	BIRC6	TRUE	FALSE
chr2	32508260	G	C	ENST00000421745	ENSG00000115760	BIRC6	TRUE	FALSE
chr2	32508260	G	T	ENST00000421745	ENSG00000115760	BIRC6	TRUE	FALSE
chr2	32508261	T	A	ENST00000421745	ENSG00000115760	BIRC6	TRUE	FALSE
chr2	32508261	T	C	ENST00000421745	ENSG00000115760	BIRC6	TRUE	FALSE
chr2	32508261	T	G	ENST00000421745	ENSG00000115760	BIRC6	TRUE	FALSE
chr2	32509736	A	C	ENST00000421745	ENSG00000115760	BIRC6	TRUE	FALSE
chr2	32509736	A	G	ENST00000421745	ENSG00000115760	BIRC6	TRUE	FALSE
chr2	32509736	A	T	ENST00000421745	ENSG00000115760	BIRC6	TRUE	FALSE
chr2	32509737	G	A	ENST00000421745	ENSG00000115760	BIRC6	TRUE	FALSE
chr2	32509737	G	C	ENST00000421745	ENSG00000115760	BIRC6	TRUE	FALSE
chr2	32509737	G	T	ENST00000421745	ENSG00000115760	BIRC6	TRUE	FALSE
chr2	32509742	G	T	ENST00000421745	ENSG00000115760	BIRC6	TRUE	TRUE
chr2	32509746	G	A	ENST00000421745	ENSG00000115760	BIRC6	TRUE	TRUE
chr2	32509747	G	A	ENST00000421745	ENSG00000115760	BIRC6	TRUE	TRUE
chr2	32509749	T	A	ENST00000421745	ENSG00000115760	BIRC6	TRUE	TRUE
chr2	32509749	T	G	ENST00000421745	ENSG00000115760	BIRC6	TRUE	TRUE
chr2	32509755	T	A	ENST00000421745	ENSG00000115760	BIRC6	TRUE	TRUE
chr2	32509755	T	G	ENST00000421745	ENSG00000115760	BIRC6	TRUE	TRUE
chr2	32509758	T	A	ENST00000421745	ENSG00000115760	BIRC6	TRUE	TRUE
chr2	32509758	T	G	ENST00000421745	ENSG00000115760	BIRC6	TRUE	TRUE
chr2	32509768	C	A	ENST00000421745	ENSG00000115760	BIRC6	TRUE	TRUE
chr2	32509790	G	T	ENST00000421745	ENSG00000115760	BIRC6	TRUE	TRUE
chr2	32509793	G	T	ENST00000421745	ENSG00000115760	BIRC6	TRUE	TRUE
chr2	32509835	C	T	ENST00000421745	ENSG00000115760	BIRC6	TRUE	TRUE
chr2	32509843	T	A	ENST00000421745	ENSG00000115760	BIRC6	TRUE	TRUE
chr2	32509851	T	A	ENST00000421745	ENSG00000115760	BIRC6	TRUE	TRUE
chr2	32509851	T	G	ENST00000421745	ENSG00000115760	BIRC6	TRUE	TRUE
chr2	32509854	T	A	ENST00000421745	ENSG00000115760	BIRC6	TRUE	TRUE
chr2	32509860	C	A	ENST00000421745	ENSG00000115760	BIRC6	TRUE	TRUE
chr2	32509860	C	G	ENST00000421745	ENSG00000115760	BIRC6	TRUE	TRUE
chr2	32509867	C	A	ENST00000421745	ENSG00000115760	BIRC6	TRUE	TRUE
chr2	32509867	C	G	ENST00000421745	ENSG00000115760	BIRC6	TRUE	TRUE
chr2	32509870	T	A	ENST00000421745	ENSG00000115760	BIRC6	TRUE	TRUE
chr2	32509871	G	T	ENST00000421745	ENSG00000115760	BIRC6	TRUE	TRUE
chr2	32509881	C	A	ENST00000421745	ENSG00000115760	BIRC6	TRUE	TRUE
chr2	32509881	C	G	ENST00000421745	ENSG00000115760	BIRC6	TRUE	TRUE
chr2	32509892	G	T	ENST00000421745	ENSG00000115760	BIRC6	TRUE	TRUE
chr2	32509907	A	T	ENST00000421745	ENSG00000115760	BIRC6	TRUE	TRUE
chr2	32509913	G	T	ENST00000421745	ENSG00000115760	BIRC6	TRUE	TRUE
chr2	32509919	C	T	ENST00000421745	ENSG00000115760	BIRC6	TRUE	TRUE
chr2	32509928	A	T	ENST00000421745	ENSG00000115760	BIRC6	TRUE	TRUE
chr2	32509940	A	T	ENST00000421745	ENSG00000115760	BIRC6	TRUE	TRUE
chr2	32509961	A	T	ENST00000421745	ENSG00000115760	BIRC6	TRUE	TRUE
chr2	32509969	T	A	ENST00000421745	ENSG00000115760	BIRC6	TRUE	TRUE
chr2	32509977	C	A	ENST00000421745	ENSG00000115760	BIRC6	TRUE	TRUE
chr2	32509977	C	G	ENST00000421745	ENSG00000115760	BIRC6	TRUE	TRUE
chr2	32509995	G	A	ENST00000421745	ENSG00000115760	BIRC6	TRUE	FALSE
chr2	32509995	G	C	ENST00000421745	ENSG00000115760	BIRC6	TRUE	FALSE
chr2	32509995	G	T	ENST00000421745	ENSG00000115760	BIRC6	TRUE	FALSE
chr2	32509996	T	A	ENST00000421745	ENSG00000115760	BIRC6	TRUE	FALSE
chr2	32509996	T	C	ENST00000421745	ENSG00000115760	BIRC6	TRUE	FALSE
chr2	32509996	T	G	ENST00000421745	ENSG00000115760	BIRC6	TRUE	FALSE
chr2	32510524	A	C	ENST00000421745	ENSG00000115760	BIRC6	TRUE	FALSE
chr2	32510524	A	G	ENST00000421745	ENSG00000115760	BIRC6	TRUE	FALSE
chr2	32510524	A	T	ENST00000421745	ENSG00000115760	BIRC6	TRUE	FALSE
chr2	32510525	G	A	ENST00000421745	ENSG00000115760	BIRC6	TRUE	FALSE
chr2	32510525	G	C	ENST00000421745	ENSG00000115760	BIRC6	TRUE	FALSE
chr2	32510525	G	T	ENST00000421745	ENSG00000115760	BIRC6	TRUE	FALSE
chr2	32510529	T	A	ENST00000421745	ENSG00000115760	BIRC6	TRUE	TRUE
chr2	32510541	T	A	ENST00000421745	ENSG00000115760	BIRC6	TRUE	TRUE
chr2	32510541	T	G	ENST00000421745	ENSG00000115760	BIRC6	TRUE	TRUE
chr2	32510549	G	T	ENST00000421745	ENSG00000115760	BIRC6	TRUE	TRUE
chr2	32510552	A	T	ENST00000421745	ENSG00000115760	BIRC6	TRUE	TRUE
chr2	32510561	G	T	ENST00000421745	ENSG00000115760	BIRC6	TRUE	TRUE
chr2	32510596	C	A	ENST00000421745	ENSG00000115760	BIRC6	TRUE	TRUE
chr2	32510596	C	G	ENST00000421745	ENSG00000115760	BIRC6	TRUE	TRUE
chr2	32510597	C	T	ENST00000421745	ENSG00000115760	BIRC6	TRUE	TRUE
chr2	32510603	G	T	ENST00000421745	ENSG00000115760	BIRC6	TRUE	TRUE
chr2	32510612	C	T	ENST00000421745	ENSG00000115760	BIRC6	TRUE	TRUE
chr2	32510627	A	T	ENST00000421745	ENSG00000115760	BIRC6	TRUE	TRUE
chr2	32510633	A	T	ENST00000421745	ENSG00000115760	BIRC6	TRUE	TRUE
chr2	32510635	G	A	ENST00000421745	ENSG00000115760	BIRC6	TRUE	FALSE
chr2	32510635	G	C	ENST00000421745	ENSG00000115760	BIRC6	TRUE	FALSE
chr2	32510635	G	T	ENST00000421745	ENSG00000115760	BIRC6	TRUE	FALSE
chr2	32510636	T	A	ENST00000421745	ENSG00000115760	BIRC6	TRUE	FALSE
chr2	32510636	T	C	ENST00000421745	ENSG00000115760	BIRC6	TRUE	FALSE
chr2	32510636	T	G	ENST00000421745	ENSG00000115760	BIRC6	TRUE	FALSE
chr2	32512931	A	C	ENST00000421745	ENSG00000115760	BIRC6	FALSE	FALSE
chr2	32512931	A	G	ENST00000421745	ENSG00000115760	BIRC6	TRUE	FALSE
chr2	32512931	A	T	ENST00000421745	ENSG00000115760	BIRC6	TRUE	FALSE
chr2	32512932	G	A	ENST00000421745	ENSG00000115760	BIRC6	FALSE	FALSE
chr2	32512932	G	C	ENST00000421745	ENSG00000115760	BIRC6	TRUE	FALSE
chr2	32512932	G	T	ENST00000421745	ENSG00000115760	BIRC6	FALSE	FALSE
chr2	32512937	C	T	ENST00000421745	ENSG00000115760	BIRC6	TRUE	TRUE
chr2	32512944	T	A	ENST00000421745	ENSG00000115760	BIRC6	TRUE	TRUE
chr2	32512947	T	A	ENST00000421745	ENSG00000115760	BIRC6	TRUE	TRUE
chr2	32512947	T	G	ENST00000421745	ENSG00000115760	BIRC6	TRUE	TRUE
chr2	32512949	A	T	ENST00000421745	ENSG00000115760	BIRC6	TRUE	TRUE
chr2	32512953	G	A	ENST00000421745	ENSG00000115760	BIRC6	TRUE	TRUE
chr2	32512954	G	A	ENST00000421745	ENSG00000115760	BIRC6	TRUE	TRUE
chr2	32512970	A	T	ENST00000421745	ENSG00000115760	BIRC6	TRUE	TRUE
chr2	32512985	A	T	ENST00000421745	ENSG00000115760	BIRC6	TRUE	TRUE
chr2	32512988	A	T	ENST00000421745	ENSG00000115760	BIRC6	TRUE	TRUE
chr2	32513008	C	A	ENST00000421745	ENSG00000115760	BIRC6	TRUE	TRUE
chr2	32513008	C	G	ENST00000421745	ENSG00000115760	BIRC6	TRUE	TRUE
chr2	32513014	T	A	ENST00000421745	ENSG00000115760	BIRC6	TRUE	TRUE
chr2	32513025	C	A	ENST00000421745	ENSG00000115760	BIRC6	TRUE	TRUE
chr2	32513025	C	G	ENST00000421745	ENSG00000115760	BIRC6	TRUE	TRUE
chr2	32513033	G	T	ENST00000421745	ENSG00000115760	BIRC6	TRUE	TRUE
chr2	32513038	T	A	ENST00000421745	ENSG00000115760	BIRC6	TRUE	TRUE
chr2	32513038	T	G	ENST00000421745	ENSG00000115760	BIRC6	TRUE	TRUE
chr2	32513067	T	A	ENST00000421745	ENSG00000115760	BIRC6	TRUE	TRUE
chr2	32513074	T	A	ENST00000421745	ENSG00000115760	BIRC6	TRUE	TRUE
chr2	32513091	G	A	ENST00000421745	ENSG00000115760	BIRC6	TRUE	TRUE
chr2	32513092	G	A	ENST00000421745	ENSG00000115760	BIRC6	TRUE	TRUE
chr2	32513101	T	A	ENST00000421745	ENSG00000115760	BIRC6	TRUE	TRUE
chr2	32513101	T	G	ENST00000421745	ENSG00000115760	BIRC6	TRUE	TRUE
chr2	32513102	G	T	ENST00000421745	ENSG00000115760	BIRC6	TRUE	TRUE
chr2	32513114	G	T	ENST00000421745	ENSG00000115760	BIRC6	TRUE	TRUE
chr2	32513119	T	A	ENST00000421745	ENSG00000115760	BIRC6	TRUE	TRUE
chr2	32513119	T	G	ENST00000421745	ENSG00000115760	BIRC6	TRUE	TRUE
chr2	32513124	T	A	ENST00000421745	ENSG00000115760	BIRC6	TRUE	TRUE
chr2	32513124	T	G	ENST00000421745	ENSG00000115760	BIRC6	TRUE	TRUE
chr2	32513141	C	T	ENST00000421745	ENSG00000115760	BIRC6	TRUE	TRUE
chr2	32513144	G	T	ENST00000421745	ENSG00000115760	BIRC6	TRUE	TRUE
chr2	32513153	G	T	ENST00000421745	ENSG00000115760	BIRC6	TRUE	TRUE
chr2	32513155	G	A	ENST00000421745	ENSG00000115760	BIRC6	TRUE	FALSE
chr2	32513155	G	C	ENST00000421745	ENSG00000115760	BIRC6	TRUE	FALSE
chr2	32513155	G	T	ENST00000421745	ENSG00000115760	BIRC6	TRUE	FALSE
chr2	32513156	T	A	ENST00000421745	ENSG00000115760	BIRC6	TRUE	FALSE
chr2	32513156	T	C	ENST00000421745	ENSG00000115760	BIRC6	TRUE	FALSE
chr2	32513156	T	G	ENST00000421745	ENSG00000115760	BIRC6	TRUE	FALSE
chr2	32514988	A	C	ENST00000421745	ENSG00000115760	BIRC6	TRUE	FALSE
chr2	32514988	A	G	ENST00000421745	ENSG00000115760	BIRC6	TRUE	FALSE
chr2	32514988	A	T	ENST00000421745	ENSG00000115760	BIRC6	TRUE	FALSE
chr2	32514989	G	A	ENST00000421745	ENSG00000115760	BIRC6	TRUE	FALSE
chr2	32514989	G	C	ENST00000421745	ENSG00000115760	BIRC6	TRUE	FALSE
chr2	32514989	G	T	ENST00000421745	ENSG00000115760	BIRC6	TRUE	FALSE
chr2	32514992	T	A	ENST00000421745	ENSG00000115760	BIRC6	TRUE	TRUE
chr2	32514992	T	G	ENST00000421745	ENSG00000115760	BIRC6	TRUE	TRUE
chr2	32515004	G	A	ENST00000421745	ENSG00000115760	BIRC6	TRUE	TRUE
chr2	32515005	G	A	ENST00000421745	ENSG00000115760	BIRC6	TRUE	TRUE
chr2	32515023	C	A	ENST00000421745	ENSG00000115760	BIRC6	TRUE	TRUE
chr2	32515034	T	A	ENST00000421745	ENSG00000115760	BIRC6	TRUE	TRUE
chr2	32515036	A	T	ENST00000421745	ENSG00000115760	BIRC6	TRUE	TRUE
chr2	32515039	A	T	ENST00000421745	ENSG00000115760	BIRC6	TRUE	TRUE
chr2	32515062	C	A	ENST00000421745	ENSG00000115760	BIRC6	TRUE	TRUE
chr2	32515064	C	A	ENST00000421745	ENSG00000115760	BIRC6	TRUE	TRUE
chr2	32515064	C	G	ENST00000421745	ENSG00000115760	BIRC6	TRUE	TRUE
chr2	32515071	T	A	ENST00000421745	ENSG00000115760	BIRC6	TRUE	TRUE
chr2	32515089	T	A	ENST00000421745	ENSG00000115760	BIRC6	TRUE	TRUE
chr2	32515089	T	G	ENST00000421745	ENSG00000115760	BIRC6	TRUE	TRUE
chr2	32515097	T	A	ENST00000421745	ENSG00000115760	BIRC6	TRUE	TRUE
chr2	32515109	G	A	ENST00000421745	ENSG00000115760	BIRC6	TRUE	TRUE
chr2	32515110	G	A	ENST00000421745	ENSG00000115760	BIRC6	TRUE	TRUE
chr2	32515114	G	T	ENST00000421745	ENSG00000115760	BIRC6	TRUE	TRUE
chr2	32515135	C	T	ENST00000421745	ENSG00000115760	BIRC6	TRUE	TRUE
chr2	32515140	T	A	ENST00000421745	ENSG00000115760	BIRC6	TRUE	TRUE
chr2	32515147	A	T	ENST00000421745	ENSG00000115760	BIRC6	TRUE	TRUE
chr2	32515171	A	T	ENST00000421745	ENSG00000115760	BIRC6	TRUE	TRUE
chr2	32515174	A	T	ENST00000421745	ENSG00000115760	BIRC6	TRUE	TRUE
chr2	32515177	C	T	ENST00000421745	ENSG00000115760	BIRC6	TRUE	TRUE
chr2	32515190	C	A	ENST00000421745	ENSG00000115760	BIRC6	TRUE	TRUE
chr2	32515190	C	G	ENST00000421745	ENSG00000115760	BIRC6	TRUE	TRUE
chr2	32515196	T	A	ENST00000421745	ENSG00000115760	BIRC6	TRUE	TRUE
chr2	32515196	T	G	ENST00000421745	ENSG00000115760	BIRC6	TRUE	TRUE
chr2	32515210	A	T	ENST00000421745	ENSG00000115760	BIRC6	TRUE	TRUE
chr2	32515219	C	T	ENST00000421745	ENSG00000115760	BIRC6	TRUE	TRUE
chr2	32515235	T	A	ENST00000421745	ENSG00000115760	BIRC6	TRUE	TRUE
chr2	32515235	T	G	ENST00000421745	ENSG00000115760	BIRC6	TRUE	TRUE
chr2	32515240	G	T	ENST00000421745	ENSG00000115760	BIRC6	TRUE	TRUE
chr2	32515244	C	A	ENST00000421745	ENSG00000115760	BIRC6	TRUE	TRUE
chr2	32515244	C	G	ENST00000421745	ENSG00000115760	BIRC6	TRUE	TRUE
chr2	32515250	T	A	ENST00000421745	ENSG00000115760	BIRC6	TRUE	TRUE
chr2	32515273	C	T	ENST00000421745	ENSG00000115760	BIRC6	TRUE	TRUE
chr2	32515282	G	T	ENST00000421745	ENSG00000115760	BIRC6	TRUE	TRUE
chr2	32515291	A	T	ENST00000421745	ENSG00000115760	BIRC6	TRUE	TRUE
chr2	32515294	C	T	ENST00000421745	ENSG00000115760	BIRC6	TRUE	TRUE
chr2	32515298	T	A	ENST00000421745	ENSG00000115760	BIRC6	TRUE	TRUE
chr2	32515298	T	G	ENST00000421745	ENSG00000115760	BIRC6	TRUE	TRUE
chr2	32515307	C	A	ENST00000421745	ENSG00000115760	BIRC6	TRUE	TRUE
chr2	32515307	C	G	ENST00000421745	ENSG00000115760	BIRC6	TRUE	TRUE
chr2	32515313	T	A	ENST00000421745	ENSG00000115760	BIRC6	TRUE	TRUE
chr2	32515350	C	A	ENST00000421745	ENSG00000115760	BIRC6	TRUE	TRUE
chr2	32515370	C	A	ENST00000421745	ENSG00000115760	BIRC6	TRUE	TRUE
chr2	32515370	C	G	ENST00000421745	ENSG00000115760	BIRC6	TRUE	TRUE
chr2	32515372	G	T	ENST00000421745	ENSG00000115760	BIRC6	TRUE	TRUE
chr2	32515384	C	T	ENST00000421745	ENSG00000115760	BIRC6	TRUE	TRUE
chr2	32515388	C	A	ENST00000421745	ENSG00000115760	BIRC6	TRUE	TRUE
chr2	32515388	C	G	ENST00000421745	ENSG00000115760	BIRC6	TRUE	TRUE
chr2	32515402	C	T	ENST00000421745	ENSG00000115760	BIRC6	TRUE	TRUE
chr2	32515408	A	T	ENST00000421745	ENSG00000115760	BIRC6	TRUE	TRUE
chr2	32515432	C	T	ENST00000421745	ENSG00000115760	BIRC6	TRUE	TRUE
chr2	32515435	C	T	ENST00000421745	ENSG00000115760	BIRC6	TRUE	TRUE
chr2	32515440	T	A	ENST00000421745	ENSG00000115760	BIRC6	TRUE	TRUE
chr2	32515444	A	T	ENST00000421745	ENSG00000115760	BIRC6	TRUE	TRUE
chr2	32515490	T	A	ENST00000421745	ENSG00000115760	BIRC6	TRUE	TRUE
chr2	32515495	G	T	ENST00000421745	ENSG00000115760	BIRC6	TRUE	TRUE
chr2	32515519	A	T	ENST00000421745	ENSG00000115760	BIRC6	TRUE	TRUE
chr2	32515526	G	A	ENST00000421745	ENSG00000115760	BIRC6	TRUE	TRUE
chr2	32515527	G	A	ENST00000421745	ENSG00000115760	BIRC6	TRUE	TRUE
chr2	32515540	G	T	ENST00000421745	ENSG00000115760	BIRC6	TRUE	TRUE
chr2	32515556	G	A	ENST00000421745	ENSG00000115760	BIRC6	TRUE	TRUE
chr2	32515557	G	A	ENST00000421745	ENSG00000115760	BIRC6	TRUE	TRUE
chr2	32515574	T	A	ENST00000421745	ENSG00000115760	BIRC6	TRUE	TRUE
chr2	32515574	T	G	ENST00000421745	ENSG00000115760	BIRC6	TRUE	TRUE
chr2	32515577	T	A	ENST00000421745	ENSG00000115760	BIRC6	TRUE	TRUE
chr2	32515581	T	A	ENST00000421745	ENSG00000115760	BIRC6	TRUE	TRUE
chr2	32515600	G	T	ENST00000421745	ENSG00000115760	BIRC6	TRUE	TRUE
chr2	32515613	T	A	ENST00000421745	ENSG00000115760	BIRC6	TRUE	TRUE
chr2	32515613	T	G	ENST00000421745	ENSG00000115760	BIRC6	TRUE	TRUE
chr2	32515621	C	T	ENST00000421745	ENSG00000115760	BIRC6	TRUE	TRUE
chr2	32515624	C	T	ENST00000421745	ENSG00000115760	BIRC6	TRUE	TRUE
chr2	32515636	A	T	ENST00000421745	ENSG00000115760	BIRC6	TRUE	TRUE
chr2	32515640	C	A	ENST00000421745	ENSG00000115760	BIRC6	TRUE	TRUE
chr2	32515640	C	G	ENST00000421745	ENSG00000115760	BIRC6	TRUE	TRUE
chr2	32515655	C	A	ENST00000421745	ENSG00000115760	BIRC6	TRUE	TRUE
chr2	32515655	C	G	ENST00000421745	ENSG00000115760	BIRC6	TRUE	TRUE
chr2	32515669	G	T	ENST00000421745	ENSG00000115760	BIRC6	TRUE	TRUE
chr2	32515681	C	T	ENST00000421745	ENSG00000115760	BIRC6	TRUE	TRUE
chr2	32515684	C	T	ENST00000421745	ENSG00000115760	BIRC6	TRUE	TRUE
chr2	32515699	G	T	ENST00000421745	ENSG00000115760	BIRC6	TRUE	TRUE
chr2	32515726	C	T	ENST00000421745	ENSG00000115760	BIRC6	TRUE	TRUE
chr2	32515731	C	A	ENST00000421745	ENSG00000115760	BIRC6	TRUE	TRUE
chr2	32515736	C	A	ENST00000421745	ENSG00000115760	BIRC6	TRUE	TRUE
chr2	32515736	C	G	ENST00000421745	ENSG00000115760	BIRC6	TRUE	TRUE
chr2	32515740	C	A	ENST00000421745	ENSG00000115760	BIRC6	TRUE	TRUE
chr2	32515753	C	T	ENST00000421745	ENSG00000115760	BIRC6	TRUE	TRUE
chr2	32515756	A	T	ENST00000421745	ENSG00000115760	BIRC6	TRUE	TRUE
chr2	32515768	C	T	ENST00000421745	ENSG00000115760	BIRC6	TRUE	TRUE
chr2	32515771	G	A	ENST00000421745	ENSG00000115760	BIRC6	TRUE	FALSE
chr2	32515771	G	C	ENST00000421745	ENSG00000115760	BIRC6	TRUE	FALSE
chr2	32515771	G	T	ENST00000421745	ENSG00000115760	BIRC6	TRUE	FALSE
chr2	32515772	T	A	ENST00000421745	ENSG00000115760	BIRC6	TRUE	FALSE
chr2	32515772	T	C	ENST00000421745	ENSG00000115760	BIRC6	TRUE	FALSE
chr2	32515772	T	G	ENST00000421745	ENSG00000115760	BIRC6	TRUE	FALSE
chr2	32518252	A	C	ENST00000421745	ENSG00000115760	BIRC6	TRUE	FALSE
chr2	32518252	A	G	ENST00000421745	ENSG00000115760	BIRC6	TRUE	FALSE
chr2	32518252	A	T	ENST00000421745	ENSG00000115760	BIRC6	TRUE	FALSE
chr2	32518253	G	A	ENST00000421745	ENSG00000115760	BIRC6	TRUE	FALSE
chr2	32518253	G	C	ENST00000421745	ENSG00000115760	BIRC6	TRUE	FALSE
chr2	32518253	G	T	ENST00000421745	ENSG00000115760	BIRC6	TRUE	FALSE
chr2	32518262	T	A	ENST00000421745	ENSG00000115760	BIRC6	TRUE	TRUE
chr2	32518263	G	T	ENST00000421745	ENSG00000115760	BIRC6	TRUE	TRUE
chr2	32518272	C	T	ENST00000421745	ENSG00000115760	BIRC6	TRUE	TRUE
chr2	32518284	C	T	ENST00000421745	ENSG00000115760	BIRC6	TRUE	TRUE
chr2	32518287	A	T	ENST00000421745	ENSG00000115760	BIRC6	TRUE	TRUE
chr2	32518318	C	A	ENST00000421745	ENSG00000115760	BIRC6	TRUE	TRUE
chr2	32518318	C	G	ENST00000421745	ENSG00000115760	BIRC6	TRUE	TRUE
chr2	32518329	C	T	ENST00000421745	ENSG00000115760	BIRC6	TRUE	TRUE
chr2	32518332	A	T	ENST00000421745	ENSG00000115760	BIRC6	TRUE	TRUE
chr2	32518336	T	A	ENST00000421745	ENSG00000115760	BIRC6	TRUE	TRUE
chr2	32518336	T	G	ENST00000421745	ENSG00000115760	BIRC6	TRUE	TRUE
chr2	32518342	T	A	ENST00000421745	ENSG00000115760	BIRC6	TRUE	TRUE
chr2	32518342	T	G	ENST00000421745	ENSG00000115760	BIRC6	TRUE	TRUE
chr2	32518344	C	T	ENST00000421745	ENSG00000115760	BIRC6	TRUE	TRUE
chr2	32518348	T	A	ENST00000421745	ENSG00000115760	BIRC6	TRUE	TRUE
chr2	32518356	G	T	ENST00000421745	ENSG00000115760	BIRC6	TRUE	TRUE
chr2	32518362	G	T	ENST00000421745	ENSG00000115760	BIRC6	TRUE	TRUE
chr2	32518365	A	T	ENST00000421745	ENSG00000115760	BIRC6	TRUE	TRUE
chr2	32518383	C	T	ENST00000421745	ENSG00000115760	BIRC6	TRUE	TRUE
chr2	32518394	T	A	ENST00000421745	ENSG00000115760	BIRC6	TRUE	TRUE
chr2	32518398	G	A	ENST00000421745	ENSG00000115760	BIRC6	TRUE	FALSE
chr2	32518398	G	C	ENST00000421745	ENSG00000115760	BIRC6	TRUE	FALSE
chr2	32518398	G	T	ENST00000421745	ENSG00000115760	BIRC6	TRUE	FALSE
chr2	32518399	T	A	ENST00000421745	ENSG00000115760	BIRC6	TRUE	FALSE
chr2	32518399	T	C	ENST00000421745	ENSG00000115760	BIRC6	TRUE	FALSE
chr2	32518399	T	G	ENST00000421745	ENSG00000115760	BIRC6	TRUE	FALSE
chr2	32518815	A	C	ENST00000421745	ENSG00000115760	BIRC6	TRUE	FALSE
chr2	32518815	A	G	ENST00000421745	ENSG00000115760	BIRC6	TRUE	FALSE
chr2	32518815	A	T	ENST00000421745	ENSG00000115760	BIRC6	TRUE	FALSE
chr2	32518816	G	A	ENST00000421745	ENSG00000115760	BIRC6	TRUE	FALSE
chr2	32518816	G	C	ENST00000421745	ENSG00000115760	BIRC6	TRUE	FALSE
chr2	32518816	G	T	ENST00000421745	ENSG00000115760	BIRC6	TRUE	FALSE
chr2	32518822	C	A	ENST00000421745	ENSG00000115760	BIRC6	TRUE	TRUE
chr2	32518822	C	G	ENST00000421745	ENSG00000115760	BIRC6	TRUE	TRUE
chr2	32518823	A	T	ENST00000421745	ENSG00000115760	BIRC6	TRUE	TRUE
chr2	32518829	A	T	ENST00000421745	ENSG00000115760	BIRC6	TRUE	TRUE
chr2	32518856	C	T	ENST00000421745	ENSG00000115760	BIRC6	TRUE	TRUE
chr2	32518870	T	A	ENST00000421745	ENSG00000115760	BIRC6	TRUE	TRUE
chr2	32518870	T	G	ENST00000421745	ENSG00000115760	BIRC6	TRUE	TRUE
chr2	32518871	G	T	ENST00000421745	ENSG00000115760	BIRC6	TRUE	TRUE
chr2	32518883	A	T	ENST00000421745	ENSG00000115760	BIRC6	TRUE	TRUE
chr2	32518902	T	A	ENST00000421745	ENSG00000115760	BIRC6	TRUE	TRUE
chr2	32518911	C	A	ENST00000421745	ENSG00000115760	BIRC6	TRUE	TRUE
chr2	32518911	C	G	ENST00000421745	ENSG00000115760	BIRC6	TRUE	TRUE
chr2	32518920	T	A	ENST00000421745	ENSG00000115760	BIRC6	TRUE	TRUE
chr2	32518920	T	G	ENST00000421745	ENSG00000115760	BIRC6	TRUE	TRUE
chr2	32518923	C	A	ENST00000421745	ENSG00000115760	BIRC6	TRUE	TRUE
chr2	32518923	C	G	ENST00000421745	ENSG00000115760	BIRC6	TRUE	TRUE
chr2	32518937	A	T	ENST00000421745	ENSG00000115760	BIRC6	TRUE	TRUE
chr2	32518944	C	A	ENST00000421745	ENSG00000115760	BIRC6	TRUE	TRUE
chr2	32518944	C	G	ENST00000421745	ENSG00000115760	BIRC6	TRUE	TRUE
chr2	32518947	G	A	ENST00000421745	ENSG00000115760	BIRC6	TRUE	FALSE
chr2	32518947	G	C	ENST00000421745	ENSG00000115760	BIRC6	TRUE	FALSE
chr2	32518947	G	T	ENST00000421745	ENSG00000115760	BIRC6	TRUE	FALSE
chr2	32518948	C	A	ENST00000421745	ENSG00000115760	BIRC6	TRUE	FALSE
chr2	32518948	C	G	ENST00000421745	ENSG00000115760	BIRC6	TRUE	FALSE
chr2	32518948	C	T	ENST00000421745	ENSG00000115760	BIRC6	FALSE	FALSE
chr2	32524886	A	C	ENST00000421745	ENSG00000115760	BIRC6	TRUE	FALSE
chr2	32524886	A	G	ENST00000421745	ENSG00000115760	BIRC6	TRUE	FALSE
chr2	32524886	A	T	ENST00000421745	ENSG00000115760	BIRC6	TRUE	FALSE
chr2	32524887	G	A	ENST00000421745	ENSG00000115760	BIRC6	TRUE	FALSE
chr2	32524887	G	C	ENST00000421745	ENSG00000115760	BIRC6	TRUE	FALSE
chr2	32524887	G	T	ENST00000421745	ENSG00000115760	BIRC6	TRUE	FALSE
chr2	32524908	A	T	ENST00000421745	ENSG00000115760	BIRC6	TRUE	TRUE
chr2	32524912	T	A	ENST00000421745	ENSG00000115760	BIRC6	TRUE	TRUE
chr2	32524912	T	G	ENST00000421745	ENSG00000115760	BIRC6	TRUE	TRUE
chr2	32524920	G	T	ENST00000421745	ENSG00000115760	BIRC6	TRUE	TRUE
chr2	32524923	C	T	ENST00000421745	ENSG00000115760	BIRC6	TRUE	TRUE
chr2	32524926	A	T	ENST00000421745	ENSG00000115760	BIRC6	TRUE	TRUE
chr2	32524935	A	T	ENST00000421745	ENSG00000115760	BIRC6	TRUE	TRUE
chr2	32524938	G	T	ENST00000421745	ENSG00000115760	BIRC6	TRUE	TRUE
chr2	32524941	A	T	ENST00000421745	ENSG00000115760	BIRC6	TRUE	TRUE
chr2	32524944	A	T	ENST00000421745	ENSG00000115760	BIRC6	TRUE	TRUE
chr2	32524953	G	T	ENST00000421745	ENSG00000115760	BIRC6	TRUE	TRUE
chr2	32524956	G	T	ENST00000421745	ENSG00000115760	BIRC6	TRUE	TRUE
chr2	32524959	A	T	ENST00000421745	ENSG00000115760	BIRC6	TRUE	TRUE
chr2	32524962	G	T	ENST00000421745	ENSG00000115760	BIRC6	TRUE	TRUE
chr2	32524965	A	T	ENST00000421745	ENSG00000115760	BIRC6	TRUE	TRUE
chr2	32524971	A	T	ENST00000421745	ENSG00000115760	BIRC6	TRUE	TRUE
chr2	32524977	G	T	ENST00000421745	ENSG00000115760	BIRC6	TRUE	TRUE
chr2	32524983	G	T	ENST00000421745	ENSG00000115760	BIRC6	TRUE	TRUE
chr2	32524989	C	T	ENST00000421745	ENSG00000115760	BIRC6	TRUE	TRUE
chr2	32525000	C	A	ENST00000421745	ENSG00000115760	BIRC6	TRUE	TRUE
chr2	32525000	C	G	ENST00000421745	ENSG00000115760	BIRC6	TRUE	TRUE
chr2	32525020	G	A	ENST00000421745	ENSG00000115760	BIRC6	TRUE	FALSE
chr2	32525020	G	C	ENST00000421745	ENSG00000115760	BIRC6	TRUE	FALSE
chr2	32525020	G	T	ENST00000421745	ENSG00000115760	BIRC6	TRUE	FALSE
chr2	32525021	T	A	ENST00000421745	ENSG00000115760	BIRC6	TRUE	FALSE
chr2	32525021	T	C	ENST00000421745	ENSG00000115760	BIRC6	TRUE	FALSE
chr2	32525021	T	G	ENST00000421745	ENSG00000115760	BIRC6	TRUE	FALSE
chr2	32525462	A	C	ENST00000421745	ENSG00000115760	BIRC6	TRUE	FALSE
chr2	32525462	A	G	ENST00000421745	ENSG00000115760	BIRC6	TRUE	FALSE
chr2	32525462	A	T	ENST00000421745	ENSG00000115760	BIRC6	TRUE	TRUE
chr2	32525463	G	A	ENST00000421745	ENSG00000115760	BIRC6	TRUE	TRUE
chr2	32525463	G	C	ENST00000421745	ENSG00000115760	BIRC6	TRUE	FALSE
chr2	32525463	G	T	ENST00000421745	ENSG00000115760	BIRC6	TRUE	FALSE
chr2	32525469	A	T	ENST00000421745	ENSG00000115760	BIRC6	TRUE	TRUE
chr2	32525475	C	T	ENST00000421745	ENSG00000115760	BIRC6	TRUE	TRUE
chr2	32525481	A	T	ENST00000421745	ENSG00000115760	BIRC6	TRUE	TRUE
chr2	32525494	C	A	ENST00000421745	ENSG00000115760	BIRC6	TRUE	TRUE
chr2	32525494	C	G	ENST00000421745	ENSG00000115760	BIRC6	TRUE	TRUE
chr2	32525544	A	T	ENST00000421745	ENSG00000115760	BIRC6	TRUE	TRUE
chr2	32525550	G	T	ENST00000421745	ENSG00000115760	BIRC6	TRUE	TRUE
chr2	32525560	C	A	ENST00000421745	ENSG00000115760	BIRC6	TRUE	TRUE
chr2	32525560	C	G	ENST00000421745	ENSG00000115760	BIRC6	TRUE	TRUE
chr2	32525562	G	T	ENST00000421745	ENSG00000115760	BIRC6	TRUE	TRUE
chr2	32525568	G	T	ENST00000421745	ENSG00000115760	BIRC6	TRUE	TRUE
chr2	32525580	A	T	ENST00000421745	ENSG00000115760	BIRC6	TRUE	TRUE
chr2	32525616	A	T	ENST00000421745	ENSG00000115760	BIRC6	TRUE	TRUE
chr2	32525623	T	A	ENST00000421745	ENSG00000115760	BIRC6	TRUE	TRUE
chr2	32525629	G	A	ENST00000421745	ENSG00000115760	BIRC6	TRUE	FALSE
chr2	32525629	G	C	ENST00000421745	ENSG00000115760	BIRC6	TRUE	FALSE
chr2	32525629	G	T	ENST00000421745	ENSG00000115760	BIRC6	TRUE	FALSE
chr2	32525630	T	A	ENST00000421745	ENSG00000115760	BIRC6	TRUE	FALSE
chr2	32525630	T	C	ENST00000421745	ENSG00000115760	BIRC6	TRUE	FALSE
chr2	32525630	T	G	ENST00000421745	ENSG00000115760	BIRC6	TRUE	FALSE
chr2	32529649	A	C	ENST00000421745	ENSG00000115760	BIRC6	TRUE	FALSE
chr2	32529649	A	G	ENST00000421745	ENSG00000115760	BIRC6	TRUE	FALSE
chr2	32529649	A	T	ENST00000421745	ENSG00000115760	BIRC6	TRUE	FALSE
chr2	32529650	G	A	ENST00000421745	ENSG00000115760	BIRC6	TRUE	FALSE
chr2	32529650	G	C	ENST00000421745	ENSG00000115760	BIRC6	TRUE	FALSE
chr2	32529650	G	T	ENST00000421745	ENSG00000115760	BIRC6	TRUE	FALSE
chr2	32529653	C	T	ENST00000421745	ENSG00000115760	BIRC6	TRUE	TRUE
chr2	32529660	T	A	ENST00000421745	ENSG00000115760	BIRC6	TRUE	TRUE
chr2	32529668	G	T	ENST00000421745	ENSG00000115760	BIRC6	TRUE	TRUE
chr2	32529683	C	T	ENST00000421745	ENSG00000115760	BIRC6	TRUE	TRUE
chr2	32529690	T	A	ENST00000421745	ENSG00000115760	BIRC6	TRUE	TRUE
chr2	32529690	T	G	ENST00000421745	ENSG00000115760	BIRC6	TRUE	TRUE
chr2	32529703	T	A	ENST00000421745	ENSG00000115760	BIRC6	TRUE	TRUE
chr2	32529703	T	G	ENST00000421745	ENSG00000115760	BIRC6	TRUE	TRUE
chr2	32529707	C	T	ENST00000421745	ENSG00000115760	BIRC6	TRUE	TRUE
chr2	32529710	A	T	ENST00000421745	ENSG00000115760	BIRC6	TRUE	TRUE
chr2	32529719	C	T	ENST00000421745	ENSG00000115760	BIRC6	TRUE	TRUE
chr2	32529727	C	A	ENST00000421745	ENSG00000115760	BIRC6	TRUE	TRUE
chr2	32529727	C	G	ENST00000421745	ENSG00000115760	BIRC6	TRUE	TRUE
chr2	32529732	C	A	ENST00000421745	ENSG00000115760	BIRC6	TRUE	TRUE
chr2	32529732	C	G	ENST00000421745	ENSG00000115760	BIRC6	TRUE	TRUE
chr2	32529749	A	T	ENST00000421745	ENSG00000115760	BIRC6	TRUE	TRUE
chr2	32529753	T	A	ENST00000421745	ENSG00000115760	BIRC6	TRUE	TRUE
chr2	32529755	G	T	ENST00000421745	ENSG00000115760	BIRC6	TRUE	TRUE
chr2	32529759	C	A	ENST00000421745	ENSG00000115760	BIRC6	TRUE	TRUE
chr2	32529759	C	G	ENST00000421745	ENSG00000115760	BIRC6	TRUE	TRUE
chr2	32529761	A	T	ENST00000421745	ENSG00000115760	BIRC6	TRUE	TRUE
chr2	32529786	C	A	ENST00000421745	ENSG00000115760	BIRC6	TRUE	TRUE
chr2	32529786	C	G	ENST00000421745	ENSG00000115760	BIRC6	TRUE	TRUE
chr2	32529788	A	T	ENST00000421745	ENSG00000115760	BIRC6	TRUE	TRUE
chr2	32529802	T	A	ENST00000421745	ENSG00000115760	BIRC6	TRUE	TRUE
chr2	32529802	T	G	ENST00000421745	ENSG00000115760	BIRC6	TRUE	TRUE
chr2	32529803	A	T	ENST00000421745	ENSG00000115760	BIRC6	TRUE	TRUE
chr2	32529806	A	T	ENST00000421745	ENSG00000115760	BIRC6	TRUE	TRUE
chr2	32529818	G	T	ENST00000421745	ENSG00000115760	BIRC6	TRUE	TRUE
chr2	32529821	A	T	ENST00000421745	ENSG00000115760	BIRC6	TRUE	TRUE
chr2	32529825	G	A	ENST00000421745	ENSG00000115760	BIRC6	TRUE	FALSE
chr2	32529825	G	C	ENST00000421745	ENSG00000115760	BIRC6	TRUE	FALSE
chr2	32529825	G	T	ENST00000421745	ENSG00000115760	BIRC6	TRUE	FALSE
chr2	32529826	T	A	ENST00000421745	ENSG00000115760	BIRC6	TRUE	FALSE
chr2	32529826	T	C	ENST00000421745	ENSG00000115760	BIRC6	TRUE	FALSE
chr2	32529826	T	G	ENST00000421745	ENSG00000115760	BIRC6	TRUE	FALSE
chr2	32531353	A	C	ENST00000421745	ENSG00000115760	BIRC6	TRUE	FALSE
chr2	32531353	A	G	ENST00000421745	ENSG00000115760	BIRC6	TRUE	FALSE
chr2	32531353	A	T	ENST00000421745	ENSG00000115760	BIRC6	TRUE	FALSE
chr2	32531354	G	A	ENST00000421745	ENSG00000115760	BIRC6	TRUE	FALSE
chr2	32531354	G	C	ENST00000421745	ENSG00000115760	BIRC6	TRUE	FALSE
chr2	32531354	G	T	ENST00000421745	ENSG00000115760	BIRC6	TRUE	FALSE
chr2	32531360	G	T	ENST00000421745	ENSG00000115760	BIRC6	TRUE	TRUE
chr2	32531367	T	A	ENST00000421745	ENSG00000115760	BIRC6	TRUE	TRUE
chr2	32531367	T	G	ENST00000421745	ENSG00000115760	BIRC6	TRUE	TRUE
chr2	32531380	T	A	ENST00000421745	ENSG00000115760	BIRC6	TRUE	TRUE
chr2	32531384	G	T	ENST00000421745	ENSG00000115760	BIRC6	TRUE	TRUE
chr2	32531390	G	T	ENST00000421745	ENSG00000115760	BIRC6	TRUE	TRUE
chr2	32531411	G	T	ENST00000421745	ENSG00000115760	BIRC6	TRUE	TRUE
chr2	32531416	C	A	ENST00000421745	ENSG00000115760	BIRC6	TRUE	TRUE
chr2	32531435	G	T	ENST00000421745	ENSG00000115760	BIRC6	TRUE	TRUE
chr2	32531442	T	A	ENST00000421745	ENSG00000115760	BIRC6	TRUE	TRUE
chr2	32531447	G	T	ENST00000421745	ENSG00000115760	BIRC6	TRUE	TRUE
chr2	32531455	T	A	ENST00000421745	ENSG00000115760	BIRC6	TRUE	TRUE
chr2	32531462	C	T	ENST00000421745	ENSG00000115760	BIRC6	TRUE	TRUE
chr2	32531466	C	A	ENST00000421745	ENSG00000115760	BIRC6	TRUE	TRUE
chr2	32531466	C	G	ENST00000421745	ENSG00000115760	BIRC6	TRUE	TRUE
chr2	32531472	T	A	ENST00000421745	ENSG00000115760	BIRC6	TRUE	TRUE
chr2	32531472	T	G	ENST00000421745	ENSG00000115760	BIRC6	TRUE	TRUE
chr2	32531474	C	T	ENST00000421745	ENSG00000115760	BIRC6	TRUE	TRUE
chr2	32531486	G	T	ENST00000421745	ENSG00000115760	BIRC6	TRUE	TRUE
chr2	32531495	G	T	ENST00000421745	ENSG00000115760	BIRC6	TRUE	TRUE
chr2	32531513	G	T	ENST00000421745	ENSG00000115760	BIRC6	TRUE	TRUE
chr2	32531516	A	T	ENST00000421745	ENSG00000115760	BIRC6	TRUE	TRUE
chr2	32531533	T	A	ENST00000421745	ENSG00000115760	BIRC6	TRUE	TRUE
chr2	32531533	T	G	ENST00000421745	ENSG00000115760	BIRC6	TRUE	TRUE
chr2	32531537	G	T	ENST00000421745	ENSG00000115760	BIRC6	TRUE	TRUE
chr2	32531546	C	T	ENST00000421745	ENSG00000115760	BIRC6	TRUE	TRUE
chr2	32531549	C	T	ENST00000421745	ENSG00000115760	BIRC6	TRUE	TRUE
chr2	32531552	G	A	ENST00000421745	ENSG00000115760	BIRC6	TRUE	FALSE
chr2	32531552	G	C	ENST00000421745	ENSG00000115760	BIRC6	TRUE	FALSE
chr2	32531552	G	T	ENST00000421745	ENSG00000115760	BIRC6	TRUE	FALSE
chr2	32531553	T	A	ENST00000421745	ENSG00000115760	BIRC6	TRUE	FALSE
chr2	32531553	T	C	ENST00000421745	ENSG00000115760	BIRC6	FALSE	FALSE
chr2	32531553	T	G	ENST00000421745	ENSG00000115760	BIRC6	TRUE	FALSE
chr2	32543239	A	C	ENST00000421745	ENSG00000115760	BIRC6	TRUE	FALSE
chr2	32543239	A	G	ENST00000421745	ENSG00000115760	BIRC6	TRUE	FALSE
chr2	32543239	A	T	ENST00000421745	ENSG00000115760	BIRC6	TRUE	FALSE
chr2	32543240	G	A	ENST00000421745	ENSG00000115760	BIRC6	TRUE	FALSE
chr2	32543240	G	C	ENST00000421745	ENSG00000115760	BIRC6	TRUE	FALSE
chr2	32543240	G	T	ENST00000421745	ENSG00000115760	BIRC6	TRUE	FALSE
chr2	32543271	C	T	ENST00000421745	ENSG00000115760	BIRC6	TRUE	TRUE
chr2	32543274	G	T	ENST00000421745	ENSG00000115760	BIRC6	TRUE	TRUE
chr2	32543277	A	T	ENST00000421745	ENSG00000115760	BIRC6	TRUE	TRUE
chr2	32543283	A	T	ENST00000421745	ENSG00000115760	BIRC6	TRUE	TRUE
chr2	32543295	C	T	ENST00000421745	ENSG00000115760	BIRC6	TRUE	TRUE
chr2	32543301	G	T	ENST00000421745	ENSG00000115760	BIRC6	TRUE	TRUE
chr2	32543305	G	A	ENST00000421745	ENSG00000115760	BIRC6	TRUE	TRUE
chr2	32543306	G	A	ENST00000421745	ENSG00000115760	BIRC6	TRUE	TRUE
chr2	32543316	G	T	ENST00000421745	ENSG00000115760	BIRC6	TRUE	TRUE
chr2	32543319	C	T	ENST00000421745	ENSG00000115760	BIRC6	TRUE	TRUE
chr2	32543323	C	A	ENST00000421745	ENSG00000115760	BIRC6	TRUE	TRUE
chr2	32543323	C	G	ENST00000421745	ENSG00000115760	BIRC6	TRUE	TRUE
chr2	32543328	G	T	ENST00000421745	ENSG00000115760	BIRC6	TRUE	TRUE
chr2	32543332	T	A	ENST00000421745	ENSG00000115760	BIRC6	TRUE	TRUE
chr2	32543332	T	G	ENST00000421745	ENSG00000115760	BIRC6	TRUE	TRUE
chr2	32543339	T	A	ENST00000421745	ENSG00000115760	BIRC6	TRUE	TRUE
chr2	32543339	T	G	ENST00000421745	ENSG00000115760	BIRC6	TRUE	TRUE
chr2	32543340	G	T	ENST00000421745	ENSG00000115760	BIRC6	TRUE	TRUE
chr2	32543349	G	T	ENST00000421745	ENSG00000115760	BIRC6	TRUE	TRUE
chr2	32543364	G	T	ENST00000421745	ENSG00000115760	BIRC6	TRUE	TRUE
chr2	32543379	A	T	ENST00000421745	ENSG00000115760	BIRC6	TRUE	TRUE
chr2	32543383	C	A	ENST00000421745	ENSG00000115760	BIRC6	TRUE	TRUE
chr2	32543383	C	G	ENST00000421745	ENSG00000115760	BIRC6	TRUE	TRUE
chr2	32543391	C	T	ENST00000421745	ENSG00000115760	BIRC6	TRUE	TRUE
chr2	32543422	T	A	ENST00000421745	ENSG00000115760	BIRC6	TRUE	TRUE
chr2	32543433	G	T	ENST00000421745	ENSG00000115760	BIRC6	TRUE	TRUE
chr2	32543437	T	A	ENST00000421745	ENSG00000115760	BIRC6	TRUE	TRUE
chr2	32543437	T	G	ENST00000421745	ENSG00000115760	BIRC6	TRUE	TRUE
chr2	32543459	T	A	ENST00000421745	ENSG00000115760	BIRC6	TRUE	TRUE
chr2	32543459	T	G	ENST00000421745	ENSG00000115760	BIRC6	TRUE	TRUE
chr2	32543463	G	T	ENST00000421745	ENSG00000115760	BIRC6	TRUE	TRUE
chr2	32543475	A	T	ENST00000421745	ENSG00000115760	BIRC6	TRUE	TRUE
chr2	32543478	G	T	ENST00000421745	ENSG00000115760	BIRC6	TRUE	TRUE
chr2	32543481	A	T	ENST00000421745	ENSG00000115760	BIRC6	TRUE	TRUE
chr2	32543484	A	T	ENST00000421745	ENSG00000115760	BIRC6	TRUE	TRUE
chr2	32543493	C	T	ENST00000421745	ENSG00000115760	BIRC6	TRUE	TRUE
chr2	32543498	C	A	ENST00000421745	ENSG00000115760	BIRC6	TRUE	TRUE
chr2	32543505	C	T	ENST00000421745	ENSG00000115760	BIRC6	TRUE	TRUE
chr2	32543509	T	A	ENST00000421745	ENSG00000115760	BIRC6	TRUE	TRUE
chr2	32543515	T	A	ENST00000421745	ENSG00000115760	BIRC6	TRUE	TRUE
chr2	32543517	G	T	ENST00000421745	ENSG00000115760	BIRC6	TRUE	TRUE
chr2	32543532	G	T	ENST00000421745	ENSG00000115760	BIRC6	TRUE	TRUE
chr2	32543535	G	T	ENST00000421745	ENSG00000115760	BIRC6	TRUE	TRUE
chr2	32543538	G	T	ENST00000421745	ENSG00000115760	BIRC6	TRUE	TRUE
chr2	32543542	G	A	ENST00000421745	ENSG00000115760	BIRC6	TRUE	FALSE
chr2	32543542	G	C	ENST00000421745	ENSG00000115760	BIRC6	TRUE	FALSE
chr2	32543542	G	T	ENST00000421745	ENSG00000115760	BIRC6	TRUE	FALSE
chr2	32543543	T	A	ENST00000421745	ENSG00000115760	BIRC6	TRUE	FALSE
chr2	32543543	T	C	ENST00000421745	ENSG00000115760	BIRC6	TRUE	FALSE
chr2	32543543	T	G	ENST00000421745	ENSG00000115760	BIRC6	TRUE	FALSE
chr2	32545641	A	C	ENST00000421745	ENSG00000115760	BIRC6	TRUE	FALSE
chr2	32545641	A	G	ENST00000421745	ENSG00000115760	BIRC6	TRUE	FALSE
chr2	32545641	A	T	ENST00000421745	ENSG00000115760	BIRC6	TRUE	FALSE
chr2	32545642	G	A	ENST00000421745	ENSG00000115760	BIRC6	TRUE	FALSE
chr2	32545642	G	C	ENST00000421745	ENSG00000115760	BIRC6	TRUE	FALSE
chr2	32545642	G	T	ENST00000421745	ENSG00000115760	BIRC6	TRUE	FALSE
chr2	32545654	C	T	ENST00000421745	ENSG00000115760	BIRC6	TRUE	TRUE
chr2	32545664	C	A	ENST00000421745	ENSG00000115760	BIRC6	TRUE	TRUE
chr2	32545664	C	G	ENST00000421745	ENSG00000115760	BIRC6	TRUE	TRUE
chr2	32545709	T	A	ENST00000421745	ENSG00000115760	BIRC6	TRUE	TRUE
chr2	32545727	T	A	ENST00000421745	ENSG00000115760	BIRC6	TRUE	TRUE
chr2	32545766	T	A	ENST00000421745	ENSG00000115760	BIRC6	TRUE	TRUE
chr2	32545768	G	T	ENST00000421745	ENSG00000115760	BIRC6	TRUE	TRUE
chr2	32545774	G	T	ENST00000421745	ENSG00000115760	BIRC6	TRUE	TRUE
chr2	32545781	T	A	ENST00000421745	ENSG00000115760	BIRC6	TRUE	TRUE
chr2	32545781	T	G	ENST00000421745	ENSG00000115760	BIRC6	TRUE	TRUE
chr2	32545800	T	A	ENST00000421745	ENSG00000115760	BIRC6	TRUE	TRUE
chr2	32545811	T	A	ENST00000421745	ENSG00000115760	BIRC6	TRUE	TRUE
chr2	32545828	C	T	ENST00000421745	ENSG00000115760	BIRC6	TRUE	TRUE
chr2	32545852	C	T	ENST00000421745	ENSG00000115760	BIRC6	TRUE	TRUE
chr2	32545858	G	T	ENST00000421745	ENSG00000115760	BIRC6	TRUE	TRUE
chr2	32545861	G	A	ENST00000421745	ENSG00000115760	BIRC6	TRUE	FALSE
chr2	32545861	G	C	ENST00000421745	ENSG00000115760	BIRC6	TRUE	FALSE
chr2	32545861	G	T	ENST00000421745	ENSG00000115760	BIRC6	TRUE	FALSE
chr2	32545862	T	A	ENST00000421745	ENSG00000115760	BIRC6	TRUE	FALSE
chr2	32545862	T	C	ENST00000421745	ENSG00000115760	BIRC6	FALSE	FALSE
chr2	32545862	T	G	ENST00000421745	ENSG00000115760	BIRC6	TRUE	FALSE
chr2	32547848	A	C	ENST00000421745	ENSG00000115760	BIRC6	TRUE	FALSE
chr2	32547848	A	G	ENST00000421745	ENSG00000115760	BIRC6	TRUE	FALSE
chr2	32547848	A	T	ENST00000421745	ENSG00000115760	BIRC6	TRUE	FALSE
chr2	32547849	G	A	ENST00000421745	ENSG00000115760	BIRC6	TRUE	FALSE
chr2	32547849	G	C	ENST00000421745	ENSG00000115760	BIRC6	TRUE	FALSE
chr2	32547849	G	T	ENST00000421745	ENSG00000115760	BIRC6	TRUE	FALSE
chr2	32547853	C	T	ENST00000421745	ENSG00000115760	BIRC6	TRUE	TRUE
chr2	32547860	C	A	ENST00000421745	ENSG00000115760	BIRC6	TRUE	TRUE
chr2	32547860	C	G	ENST00000421745	ENSG00000115760	BIRC6	TRUE	TRUE
chr2	32547881	C	A	ENST00000421745	ENSG00000115760	BIRC6	TRUE	TRUE
chr2	32547881	C	G	ENST00000421745	ENSG00000115760	BIRC6	TRUE	TRUE
chr2	32547886	G	T	ENST00000421745	ENSG00000115760	BIRC6	TRUE	TRUE
chr2	32547889	G	T	ENST00000421745	ENSG00000115760	BIRC6	TRUE	TRUE
chr2	32547892	C	T	ENST00000421745	ENSG00000115760	BIRC6	TRUE	TRUE
chr2	32547895	C	T	ENST00000421745	ENSG00000115760	BIRC6	TRUE	TRUE
chr2	32547899	T	A	ENST00000421745	ENSG00000115760	BIRC6	TRUE	TRUE
chr2	32547899	T	G	ENST00000421745	ENSG00000115760	BIRC6	TRUE	TRUE
chr2	32547903	T	A	ENST00000421745	ENSG00000115760	BIRC6	TRUE	TRUE
chr2	32547903	T	G	ENST00000421745	ENSG00000115760	BIRC6	TRUE	TRUE
chr2	32547905	G	A	ENST00000421745	ENSG00000115760	BIRC6	TRUE	TRUE
chr2	32547906	G	A	ENST00000421745	ENSG00000115760	BIRC6	TRUE	TRUE
chr2	32547910	A	T	ENST00000421745	ENSG00000115760	BIRC6	TRUE	TRUE
chr2	32547925	G	T	ENST00000421745	ENSG00000115760	BIRC6	TRUE	TRUE
chr2	32547950	G	A	ENST00000421745	ENSG00000115760	BIRC6	TRUE	TRUE
chr2	32547951	G	A	ENST00000421745	ENSG00000115760	BIRC6	TRUE	TRUE
chr2	32547958	G	T	ENST00000421745	ENSG00000115760	BIRC6	TRUE	TRUE
chr2	32547961	C	T	ENST00000421745	ENSG00000115760	BIRC6	TRUE	TRUE
chr2	32547968	T	A	ENST00000421745	ENSG00000115760	BIRC6	TRUE	TRUE
chr2	32547968	T	G	ENST00000421745	ENSG00000115760	BIRC6	TRUE	TRUE
chr2	32547973	A	T	ENST00000421745	ENSG00000115760	BIRC6	TRUE	TRUE
chr2	32547976	C	T	ENST00000421745	ENSG00000115760	BIRC6	TRUE	TRUE
chr2	32547985	G	T	ENST00000421745	ENSG00000115760	BIRC6	TRUE	TRUE
chr2	32547988	G	T	ENST00000421745	ENSG00000115760	BIRC6	TRUE	TRUE
chr2	32547991	G	T	ENST00000421745	ENSG00000115760	BIRC6	TRUE	TRUE
chr2	32548005	C	A	ENST00000421745	ENSG00000115760	BIRC6	TRUE	TRUE
chr2	32548012	C	T	ENST00000421745	ENSG00000115760	BIRC6	TRUE	TRUE
chr2	32548015	G	A	ENST00000421745	ENSG00000115760	BIRC6	TRUE	FALSE
chr2	32548015	G	C	ENST00000421745	ENSG00000115760	BIRC6	TRUE	FALSE
chr2	32548015	G	T	ENST00000421745	ENSG00000115760	BIRC6	TRUE	FALSE
chr2	32548016	T	A	ENST00000421745	ENSG00000115760	BIRC6	TRUE	FALSE
chr2	32548016	T	C	ENST00000421745	ENSG00000115760	BIRC6	TRUE	FALSE
chr2	32548016	T	G	ENST00000421745	ENSG00000115760	BIRC6	TRUE	FALSE
chr2	32549311	A	C	ENST00000421745	ENSG00000115760	BIRC6	TRUE	FALSE
chr2	32549311	A	G	ENST00000421745	ENSG00000115760	BIRC6	TRUE	FALSE
chr2	32549311	A	T	ENST00000421745	ENSG00000115760	BIRC6	TRUE	FALSE
chr2	32549312	G	A	ENST00000421745	ENSG00000115760	BIRC6	TRUE	FALSE
chr2	32549312	G	C	ENST00000421745	ENSG00000115760	BIRC6	TRUE	FALSE
chr2	32549312	G	T	ENST00000421745	ENSG00000115760	BIRC6	TRUE	FALSE
chr2	32549327	C	A	ENST00000421745	ENSG00000115760	BIRC6
chr2	32549327	C	G	ENST00000421745	ENSG00000115760	BIRC6
chr2	32549355	G	T	ENST00000421745	ENSG00000115760	BIRC6	TRUE	TRUE
chr2	32549358	G	T	ENST00000421745	ENSG00000115760	BIRC6	TRUE	TRUE
chr2	32549364	C	T	ENST00000421745	ENSG00000115760	BIRC6	TRUE	TRUE
chr2	32549368	C	A	ENST00000421745	ENSG00000115760	BIRC6	TRUE	TRUE
chr2	32549368	C	G	ENST00000421745	ENSG00000115760	BIRC6	TRUE	TRUE
chr2	32549376	G	T	ENST00000421745	ENSG00000115760	BIRC6	TRUE	TRUE
chr2	32549382	A	T	ENST00000421745	ENSG00000115760	BIRC6	TRUE	TRUE
chr2	32549388	C	T	ENST00000421745	ENSG00000115760	BIRC6	TRUE	TRUE
chr2	32549421	G	T	ENST00000421745	ENSG00000115760	BIRC6	TRUE	TRUE
chr2	32549433	C	T	ENST00000421745	ENSG00000115760	BIRC6	TRUE	TRUE
chr2	32549441	C	A	ENST00000421745	ENSG00000115760	BIRC6	TRUE	TRUE
chr2	32549458	C	A	ENST00000421745	ENSG00000115760	BIRC6
chr2	32549458	C	G	ENST00000421745	ENSG00000115760	BIRC6
chr2	32549465	T	A	ENST00000421745	ENSG00000115760	BIRC6
chr2	32549465	T	G	ENST00000421745	ENSG00000115760	BIRC6
chr2	32549469	C	T	ENST00000421745	ENSG00000115760	BIRC6
chr2	32549479	C	A	ENST00000421745	ENSG00000115760	BIRC6
chr2	32549479	C	G	ENST00000421745	ENSG00000115760	BIRC6
chr2	32549482	G	A	ENST00000421745	ENSG00000115760	BIRC6	TRUE	FALSE
chr2	32549482	G	C	ENST00000421745	ENSG00000115760	BIRC6	TRUE	FALSE
chr2	32549482	G	T	ENST00000421745	ENSG00000115760	BIRC6	TRUE	FALSE
chr2	32549483	T	A	ENST00000421745	ENSG00000115760	BIRC6	TRUE	FALSE
chr2	32549483	T	C	ENST00000421745	ENSG00000115760	BIRC6	TRUE	FALSE
chr2	32549483	T	G	ENST00000421745	ENSG00000115760	BIRC6	TRUE	FALSE
chr2	32575154	A	C	ENST00000421745	ENSG00000115760	BIRC6	TRUE	FALSE
chr2	32575154	A	G	ENST00000421745	ENSG00000115760	BIRC6	TRUE	FALSE
chr2	32575154	A	T	ENST00000421745	ENSG00000115760	BIRC6	TRUE	FALSE
chr2	32575155	G	A	ENST00000421745	ENSG00000115760	BIRC6	TRUE	FALSE
chr2	32575155	G	C	ENST00000421745	ENSG00000115760	BIRC6	TRUE	FALSE
chr2	32575155	G	T	ENST00000421745	ENSG00000115760	BIRC6	TRUE	FALSE
chr2	32575170	A	T	ENST00000421745	ENSG00000115760	BIRC6	TRUE	TRUE
chr2	32575187	T	A	ENST00000421745	ENSG00000115760	BIRC6	TRUE	TRUE
chr2	32575187	T	G	ENST00000421745	ENSG00000115760	BIRC6	TRUE	TRUE
chr2	32575200	G	T	ENST00000421745	ENSG00000115760	BIRC6	TRUE	TRUE
chr2	32575204	T	A	ENST00000421745	ENSG00000115760	BIRC6	TRUE	TRUE
chr2	32575226	T	A	ENST00000421745	ENSG00000115760	BIRC6	TRUE	TRUE
chr2	32575246	T	A	ENST00000421745	ENSG00000115760	BIRC6	TRUE	TRUE
chr2	32575249	T	A	ENST00000421745	ENSG00000115760	BIRC6	TRUE	TRUE
chr2	32575263	G	T	ENST00000421745	ENSG00000115760	BIRC6	TRUE	TRUE
chr2	32575272	G	T	ENST00000421745	ENSG00000115760	BIRC6	TRUE	TRUE
chr2	32575275	G	T	ENST00000421745	ENSG00000115760	BIRC6	TRUE	TRUE
chr2	32575278	G	T	ENST00000421745	ENSG00000115760	BIRC6	TRUE	TRUE
chr2	32575281	G	T	ENST00000421745	ENSG00000115760	BIRC6	TRUE	TRUE
chr2	32575284	G	T	ENST00000421745	ENSG00000115760	BIRC6	TRUE	TRUE
chr2	32575287	C	T	ENST00000421745	ENSG00000115760	BIRC6	TRUE	TRUE
chr2	32575291	C	A	ENST00000421745	ENSG00000115760	BIRC6	TRUE	TRUE
chr2	32575291	C	G	ENST00000421745	ENSG00000115760	BIRC6	TRUE	TRUE
chr2	32575293	G	T	ENST00000421745	ENSG00000115760	BIRC6	TRUE	TRUE
chr2	32575298	T	A	ENST00000421745	ENSG00000115760	BIRC6	TRUE	TRUE
chr2	32575299	C	T	ENST00000421745	ENSG00000115760	BIRC6	TRUE	TRUE
chr2	32575318	T	A	ENST00000421745	ENSG00000115760	BIRC6	TRUE	TRUE
chr2	32575321	T	A	ENST00000421745	ENSG00000115760	BIRC6	TRUE	TRUE
chr2	32575321	T	G	ENST00000421745	ENSG00000115760	BIRC6	TRUE	TRUE
chr2	32575326	A	T	ENST00000421745	ENSG00000115760	BIRC6	TRUE	TRUE
chr2	32575332	A	T	ENST00000421745	ENSG00000115760	BIRC6	TRUE	TRUE
chr2	32575340	T	A	ENST00000421745	ENSG00000115760	BIRC6	TRUE	TRUE
chr2	32575352	T	A	ENST00000421745	ENSG00000115760	BIRC6	TRUE	TRUE
chr2	32575352	T	G	ENST00000421745	ENSG00000115760	BIRC6	TRUE	TRUE
chr2	32575363	T	A	ENST00000421745	ENSG00000115760	BIRC6	TRUE	TRUE
chr2	32575363	T	G	ENST00000421745	ENSG00000115760	BIRC6	TRUE	TRUE
chr2	32575365	A	T	ENST00000421745	ENSG00000115760	BIRC6	TRUE	TRUE
chr2	32575367	G	A	ENST00000421745	ENSG00000115760	BIRC6	TRUE	FALSE
chr2	32575367	G	C	ENST00000421745	ENSG00000115760	BIRC6	TRUE	FALSE
chr2	32575367	G	T	ENST00000421745	ENSG00000115760	BIRC6	TRUE	FALSE
chr2	32575368	T	A	ENST00000421745	ENSG00000115760	BIRC6	TRUE	FALSE
chr2	32575368	T	C	ENST00000421745	ENSG00000115760	BIRC6	TRUE	FALSE
chr2	32575368	T	G	ENST00000421745	ENSG00000115760	BIRC6	TRUE	FALSE
chr2	32593913	A	C	ENST00000421745	ENSG00000115760	BIRC6	TRUE	FALSE
chr2	32593913	A	G	ENST00000421745	ENSG00000115760	BIRC6	TRUE	FALSE
chr2	32593913	A	T	ENST00000421745	ENSG00000115760	BIRC6	TRUE	FALSE
chr2	32593914	G	A	ENST00000421745	ENSG00000115760	BIRC6	TRUE	FALSE
chr2	32593914	G	C	ENST00000421745	ENSG00000115760	BIRC6	TRUE	FALSE
chr2	32593914	G	T	ENST00000421745	ENSG00000115760	BIRC6	TRUE	FALSE
chr2	32593919	A	T	ENST00000421745	ENSG00000115760	BIRC6	TRUE	TRUE
chr2	32593925	G	T	ENST00000421745	ENSG00000115760	BIRC6	TRUE	TRUE
chr2	32593934	A	T	ENST00000421745	ENSG00000115760	BIRC6	TRUE	TRUE
chr2	32593940	G	T	ENST00000421745	ENSG00000115760	BIRC6	TRUE	TRUE
chr2	32593946	A	T	ENST00000421745	ENSG00000115760	BIRC6	TRUE	TRUE
chr2	32593964	C	T	ENST00000421745	ENSG00000115760	BIRC6	TRUE	TRUE
chr2	32593967	G	T	ENST00000421745	ENSG00000115760	BIRC6	TRUE	TRUE
chr2	32593973	G	T	ENST00000421745	ENSG00000115760	BIRC6	TRUE	TRUE
chr2	32593976	G	T	ENST00000421745	ENSG00000115760	BIRC6	TRUE	TRUE
chr2	32593989	T	A	ENST00000421745	ENSG00000115760	BIRC6	TRUE	TRUE
chr2	32594003	C	T	ENST00000421745	ENSG00000115760	BIRC6	TRUE	TRUE
chr2	32594006	A	T	ENST00000421745	ENSG00000115760	BIRC6	TRUE	TRUE
chr2	32594015	G	T	ENST00000421745	ENSG00000115760	BIRC6	TRUE	TRUE
chr2	32594026	T	A	ENST00000421745	ENSG00000115760	BIRC6	TRUE	TRUE
chr2	32594026	T	G	ENST00000421745	ENSG00000115760	BIRC6	TRUE	TRUE
chr2	32594043	T	A	ENST00000421745	ENSG00000115760	BIRC6	TRUE	TRUE
chr2	32594048	C	T	ENST00000421745	ENSG00000115760	BIRC6	TRUE	TRUE
chr2	32594057	C	T	ENST00000421745	ENSG00000115760	BIRC6	TRUE	TRUE
chr2	32594060	G	T	ENST00000421745	ENSG00000115760	BIRC6	TRUE	TRUE
chr2	32594061	G	A	ENST00000421745	ENSG00000115760	BIRC6	TRUE	FALSE
chr2	32594061	G	C	ENST00000421745	ENSG00000115760	BIRC6	TRUE	FALSE
chr2	32594061	G	T	ENST00000421745	ENSG00000115760	BIRC6	TRUE	FALSE
chr2	32594062	T	A	ENST00000421745	ENSG00000115760	BIRC6	TRUE	FALSE
chr2	32594062	T	C	ENST00000421745	ENSG00000115760	BIRC6	TRUE	FALSE
chr2	32594062	T	G	ENST00000421745	ENSG00000115760	BIRC6	TRUE	FALSE
chr2	32595032	A	C	ENST00000421745	ENSG00000115760	BIRC6	TRUE	FALSE
chr2	32595032	A	G	ENST00000421745	ENSG00000115760	BIRC6	TRUE	FALSE
chr2	32595032	A	T	ENST00000421745	ENSG00000115760	BIRC6	TRUE	FALSE
chr2	32595033	G	A	ENST00000421745	ENSG00000115760	BIRC6	TRUE	FALSE
chr2	32595033	G	C	ENST00000421745	ENSG00000115760	BIRC6	TRUE	FALSE
chr2	32595033	G	T	ENST00000421745	ENSG00000115760	BIRC6	TRUE	FALSE
chr2	32595036	A	T	ENST00000421745	ENSG00000115760	BIRC6
chr2	32595039	A	T	ENST00000421745	ENSG00000115760	BIRC6
chr2	32595048	G	T	ENST00000421745	ENSG00000115760	BIRC6	TRUE	TRUE
chr2	32595053	C	A	ENST00000421745	ENSG00000115760	BIRC6	TRUE	TRUE
chr2	32595053	C	G	ENST00000421745	ENSG00000115760	BIRC6	TRUE	TRUE
chr2	32595057	A	T	ENST00000421745	ENSG00000115760	BIRC6	TRUE	TRUE
chr2	32595060	A	T	ENST00000421745	ENSG00000115760	BIRC6	TRUE	TRUE
chr2	32595072	A	T	ENST00000421745	ENSG00000115760	BIRC6	TRUE	TRUE
chr2	32595078	A	T	ENST00000421745	ENSG00000115760	BIRC6	TRUE	TRUE
chr2	32595085	T	A	ENST00000421745	ENSG00000115760	BIRC6	TRUE	TRUE
chr2	32595088	C	A	ENST00000421745	ENSG00000115760	BIRC6	TRUE	TRUE
chr2	32595088	C	G	ENST00000421745	ENSG00000115760	BIRC6	TRUE	TRUE
chr2	32595094	T	A	ENST00000421745	ENSG00000115760	BIRC6	TRUE	TRUE
chr2	32595094	T	G	ENST00000421745	ENSG00000115760	BIRC6	TRUE	TRUE
chr2	32595096	A	T	ENST00000421745	ENSG00000115760	BIRC6	TRUE	TRUE
chr2	32595100	C	A	ENST00000421745	ENSG00000115760	BIRC6	TRUE	TRUE
chr2	32595100	C	G	ENST00000421745	ENSG00000115760	BIRC6	TRUE	TRUE
chr2	32595105	G	T	ENST00000421745	ENSG00000115760	BIRC6	TRUE	TRUE
chr2	32595108	G	T	ENST00000421745	ENSG00000115760	BIRC6	TRUE	TRUE
chr2	32595111	A	T	ENST00000421745	ENSG00000115760	BIRC6
chr2	32595116	T	A	ENST00000421745	ENSG00000115760	BIRC6	TRUE	TRUE
chr2	32595116	T	G	ENST00000421745	ENSG00000115760	BIRC6	TRUE	TRUE
chr2	32595129	A	T	ENST00000421745	ENSG00000115760	BIRC6	TRUE	TRUE
chr2	32595132	A	T	ENST00000421745	ENSG00000115760	BIRC6	TRUE	TRUE
chr2	32595136	T	A	ENST00000421745	ENSG00000115760	BIRC6	TRUE	TRUE
chr2	32595136	T	G	ENST00000421745	ENSG00000115760	BIRC6	TRUE	TRUE
chr2	32595138	C	T	ENST00000421745	ENSG00000115760	BIRC6	TRUE	TRUE
chr2	32595145	G	A	ENST00000421745	ENSG00000115760	BIRC6	TRUE	FALSE
chr2	32595145	G	C	ENST00000421745	ENSG00000115760	BIRC6	TRUE	FALSE
chr2	32595145	G	T	ENST00000421745	ENSG00000115760	BIRC6	TRUE	FALSE
chr2	32595146	T	A	ENST00000421745	ENSG00000115760	BIRC6	TRUE	FALSE
chr2	32595146	T	C	ENST00000421745	ENSG00000115760	BIRC6	TRUE	FALSE
chr2	32595146	T	G	ENST00000421745	ENSG00000115760	BIRC6	TRUE	FALSE
chr2	32597749	A	C	ENST00000421745	ENSG00000115760	BIRC6	TRUE	FALSE
chr2	32597749	A	G	ENST00000421745	ENSG00000115760	BIRC6	TRUE	TRUE
chr2	32597749	A	T	ENST00000421745	ENSG00000115760	BIRC6	TRUE	TRUE
chr2	32597750	G	A	ENST00000421745	ENSG00000115760	BIRC6	TRUE	TRUE
chr2	32597750	G	C	ENST00000421745	ENSG00000115760	BIRC6	TRUE	FALSE
chr2	32597750	G	T	ENST00000421745	ENSG00000115760	BIRC6	TRUE	FALSE
chr2	32597759	G	T	ENST00000421745	ENSG00000115760	BIRC6	TRUE	TRUE
chr2	32597771	G	T	ENST00000421745	ENSG00000115760	BIRC6	TRUE	TRUE
chr2	32597777	G	T	ENST00000421745	ENSG00000115760	BIRC6	TRUE	TRUE
chr2	32597786	A	T	ENST00000421745	ENSG00000115760	BIRC6	TRUE	TRUE
chr2	32597790	T	A	ENST00000421745	ENSG00000115760	BIRC6	TRUE	TRUE
chr2	32597792	G	T	ENST00000421745	ENSG00000115760	BIRC6	TRUE	TRUE
chr2	32597798	A	T	ENST00000421745	ENSG00000115760	BIRC6	TRUE	TRUE
chr2	32597809	C	A	ENST00000421745	ENSG00000115760	BIRC6	TRUE	TRUE
chr2	32597809	C	G	ENST00000421745	ENSG00000115760	BIRC6	TRUE	TRUE
chr2	32597815	C	A	ENST00000421745	ENSG00000115760	BIRC6	TRUE	TRUE
chr2	32597815	C	G	ENST00000421745	ENSG00000115760	BIRC6	TRUE	TRUE
chr2	32597822	C	T	ENST00000421745	ENSG00000115760	BIRC6	TRUE	TRUE
chr2	32597828	A	T	ENST00000421745	ENSG00000115760	BIRC6	TRUE	TRUE
chr2	32597858	A	T	ENST00000421745	ENSG00000115760	BIRC6	TRUE	TRUE
chr2	32597876	C	T	ENST00000421745	ENSG00000115760	BIRC6	TRUE	TRUE
chr2	32597879	G	T	ENST00000421745	ENSG00000115760	BIRC6	TRUE	TRUE
chr2	32597895	C	A	ENST00000421745	ENSG00000115760	BIRC6	TRUE	TRUE
chr2	32597895	C	G	ENST00000421745	ENSG00000115760	BIRC6	TRUE	TRUE
chr2	32597901	C	A	ENST00000421745	ENSG00000115760	BIRC6	TRUE	TRUE
chr2	32597901	C	G	ENST00000421745	ENSG00000115760	BIRC6	TRUE	TRUE
chr2	32597916	C	A	ENST00000421745	ENSG00000115760	BIRC6	TRUE	TRUE
chr2	32597916	C	G	ENST00000421745	ENSG00000115760	BIRC6	TRUE	TRUE
chr2	32597941	T	A	ENST00000421745	ENSG00000115760	BIRC6	TRUE	TRUE
chr2	32597945	G	T	ENST00000421745	ENSG00000115760	BIRC6	TRUE	TRUE
chr2	32597948	G	T	ENST00000421745	ENSG00000115760	BIRC6	TRUE	TRUE
chr2	32597951	C	T	ENST00000421745	ENSG00000115760	BIRC6	TRUE	TRUE
chr2	32597966	A	T	ENST00000421745	ENSG00000115760	BIRC6	TRUE	TRUE
chr2	32597969	G	A	ENST00000421745	ENSG00000115760	BIRC6	TRUE	FALSE
chr2	32597969	G	C	ENST00000421745	ENSG00000115760	BIRC6	TRUE	FALSE
chr2	32597969	G	T	ENST00000421745	ENSG00000115760	BIRC6	TRUE	FALSE
chr2	32597970	T	A	ENST00000421745	ENSG00000115760	BIRC6	TRUE	FALSE
chr2	32597970	T	C	ENST00000421745	ENSG00000115760	BIRC6	TRUE	FALSE
chr2	32597970	T	G	ENST00000421745	ENSG00000115760	BIRC6	TRUE	FALSE
chr2	32599737	A	C	ENST00000421745	ENSG00000115760	BIRC6	TRUE	FALSE
chr2	32599737	A	G	ENST00000421745	ENSG00000115760	BIRC6	TRUE	FALSE
chr2	32599737	A	T	ENST00000421745	ENSG00000115760	BIRC6	TRUE	FALSE
chr2	32599738	G	A	ENST00000421745	ENSG00000115760	BIRC6	TRUE	FALSE
chr2	32599738	G	C	ENST00000421745	ENSG00000115760	BIRC6	TRUE	FALSE
chr2	32599738	G	T	ENST00000421745	ENSG00000115760	BIRC6	TRUE	FALSE
chr2	32599771	T	A	ENST00000421745	ENSG00000115760	BIRC6	TRUE	TRUE
chr2	32599771	T	G	ENST00000421745	ENSG00000115760	BIRC6	TRUE	TRUE
chr2	32599783	C	A	ENST00000421745	ENSG00000115760	BIRC6	TRUE	TRUE
chr2	32599787	G	T	ENST00000421745	ENSG00000115760	BIRC6	TRUE	TRUE
chr2	32599801	T	A	ENST00000421745	ENSG00000115760	BIRC6	TRUE	TRUE
chr2	32599801	T	G	ENST00000421745	ENSG00000115760	BIRC6	TRUE	TRUE
chr2	32599808	C	T	ENST00000421745	ENSG00000115760	BIRC6	TRUE	TRUE
chr2	32599816	T	A	ENST00000421745	ENSG00000115760	BIRC6	TRUE	TRUE
chr2	32599816	T	G	ENST00000421745	ENSG00000115760	BIRC6	TRUE	TRUE
chr2	32599824	C	A	ENST00000421745	ENSG00000115760	BIRC6	TRUE	TRUE
chr2	32599824	C	G	ENST00000421745	ENSG00000115760	BIRC6	TRUE	TRUE
chr2	32599844	G	T	ENST00000421745	ENSG00000115760	BIRC6	TRUE	TRUE
chr2	32599868	C	T	ENST00000421745	ENSG00000115760	BIRC6	TRUE	TRUE
chr2	32599888	T	A	ENST00000421745	ENSG00000115760	BIRC6	TRUE	TRUE
chr2	32599888	T	G	ENST00000421745	ENSG00000115760	BIRC6	TRUE	TRUE
chr2	32599898	A	T	ENST00000421745	ENSG00000115760	BIRC6	TRUE	TRUE
chr2	32599901	G	A	ENST00000421745	ENSG00000115760	BIRC6	TRUE	TRUE
chr2	32599901	G	C	ENST00000421745	ENSG00000115760	BIRC6	TRUE	TRUE
chr2	32599901	G	T	ENST00000421745	ENSG00000115760	BIRC6	TRUE	TRUE
chr2	32599902	T	A	ENST00000421745	ENSG00000115760	BIRC6	TRUE	TRUE
chr2	32599902	T	C	ENST00000421745	ENSG00000115760	BIRC6	TRUE	FALSE
chr2	32599902	T	G	ENST00000421745	ENSG00000115760	BIRC6	TRUE	TRUE
chr2	32603004	A	C	ENST00000421745	ENSG00000115760	BIRC6	TRUE	FALSE
chr2	32603004	A	G	ENST00000421745	ENSG00000115760	BIRC6	TRUE	FALSE
chr2	32603004	A	T	ENST00000421745	ENSG00000115760	BIRC6	TRUE	FALSE
chr2	32603005	G	A	ENST00000421745	ENSG00000115760	BIRC6	TRUE	FALSE
chr2	32603005	G	C	ENST00000421745	ENSG00000115760	BIRC6	TRUE	FALSE
chr2	32603005	G	T	ENST00000421745	ENSG00000115760	BIRC6	TRUE	FALSE
chr2	32603011	T	A	ENST00000421745	ENSG00000115760	BIRC6	TRUE	TRUE
chr2	32603013	T	A	ENST00000421745	ENSG00000115760	BIRC6	TRUE	TRUE
chr2	32603013	T	G	ENST00000421745	ENSG00000115760	BIRC6	TRUE	TRUE
chr2	32603022	T	A	ENST00000421745	ENSG00000115760	BIRC6	TRUE	TRUE
chr2	32603022	T	G	ENST00000421745	ENSG00000115760	BIRC6	TRUE	TRUE
chr2	32603031	G	A	ENST00000421745	ENSG00000115760	BIRC6	TRUE	TRUE
chr2	32603032	G	A	ENST00000421745	ENSG00000115760	BIRC6	TRUE	TRUE
chr2	32603036	G	T	ENST00000421745	ENSG00000115760	BIRC6	TRUE	TRUE
chr2	32603039	A	T	ENST00000421745	ENSG00000115760	BIRC6	TRUE	TRUE
chr2	32603045	G	T	ENST00000421745	ENSG00000115760	BIRC6	TRUE	TRUE
chr2	32603048	G	T	ENST00000421745	ENSG00000115760	BIRC6	TRUE	TRUE
chr2	32603051	A	T	ENST00000421745	ENSG00000115760	BIRC6	TRUE	TRUE
chr2	32603055	G	A	ENST00000421745	ENSG00000115760	BIRC6	TRUE	TRUE
chr2	32603056	G	A	ENST00000421745	ENSG00000115760	BIRC6	TRUE	TRUE
chr2	32603063	C	T	ENST00000421745	ENSG00000115760	BIRC6	TRUE	TRUE
chr2	32603070	C	A	ENST00000421745	ENSG00000115760	BIRC6	TRUE	TRUE
chr2	32603070	C	G	ENST00000421745	ENSG00000115760	BIRC6	TRUE	TRUE
chr2	32603079	T	A	ENST00000421745	ENSG00000115760	BIRC6	TRUE	TRUE
chr2	32603081	C	T	ENST00000421745	ENSG00000115760	BIRC6	TRUE	TRUE
chr2	32603084	G	A	ENST00000421745	ENSG00000115760	BIRC6	TRUE	FALSE
chr2	32603084	G	C	ENST00000421745	ENSG00000115760	BIRC6	TRUE	FALSE
chr2	32603084	G	T	ENST00000421745	ENSG00000115760	BIRC6	TRUE	FALSE
chr2	32603085	T	A	ENST00000421745	ENSG00000115760	BIRC6	TRUE	FALSE
chr2	32603085	T	C	ENST00000421745	ENSG00000115760	BIRC6	TRUE	FALSE
chr2	32603085	T	G	ENST00000421745	ENSG00000115760	BIRC6	TRUE	FALSE
chr2	32607453	A	C	ENST00000421745	ENSG00000115760	BIRC6	TRUE	FALSE
chr2	32607453	A	G	ENST00000421745	ENSG00000115760	BIRC6	TRUE	FALSE
chr2	32607453	A	T	ENST00000421745	ENSG00000115760	BIRC6	TRUE	FALSE
chr2	32607454	G	A	ENST00000421745	ENSG00000115760	BIRC6	TRUE	FALSE
chr2	32607454	G	C	ENST00000421745	ENSG00000115760	BIRC6	TRUE	FALSE
chr2	32607454	G	T	ENST00000421745	ENSG00000115760	BIRC6	TRUE	FALSE
chr2	32607459	T	A	ENST00000421745	ENSG00000115760	BIRC6	TRUE	TRUE
chr2	32607470	C	T	ENST00000421745	ENSG00000115760	BIRC6	TRUE	TRUE
chr2	32607483	T	A	ENST00000421745	ENSG00000115760	BIRC6	TRUE	TRUE
chr2	32607483	T	G	ENST00000421745	ENSG00000115760	BIRC6	TRUE	TRUE
chr2	32607491	G	T	ENST00000421745	ENSG00000115760	BIRC6	TRUE	TRUE
chr2	32607499	T	A	ENST00000421745	ENSG00000115760	BIRC6	TRUE	TRUE
chr2	32607499	T	G	ENST00000421745	ENSG00000115760	BIRC6	TRUE	TRUE
chr2	32607506	G	T	ENST00000421745	ENSG00000115760	BIRC6	TRUE	TRUE
chr2	32607512	G	T	ENST00000421745	ENSG00000115760	BIRC6	TRUE	TRUE
chr2	32607517	T	A	ENST00000421745	ENSG00000115760	BIRC6	TRUE	TRUE
chr2	32607517	T	G	ENST00000421745	ENSG00000115760	BIRC6	TRUE	TRUE
chr2	32607518	G	T	ENST00000421745	ENSG00000115760	BIRC6	TRUE	TRUE
chr2	32607527	A	T	ENST00000421745	ENSG00000115760	BIRC6	TRUE	TRUE
chr2	32607548	C	T	ENST00000421745	ENSG00000115760	BIRC6	TRUE	TRUE
chr2	32607557	C	T	ENST00000421745	ENSG00000115760	BIRC6	TRUE	TRUE
chr2	32607560	G	T	ENST00000421745	ENSG00000115760	BIRC6	TRUE	TRUE
chr2	32607565	T	A	ENST00000421745	ENSG00000115760	BIRC6	TRUE	TRUE
chr2	32607565	T	G	ENST00000421745	ENSG00000115760	BIRC6	TRUE	TRUE
chr2	32607569	G	T	ENST00000421745	ENSG00000115760	BIRC6	TRUE	TRUE
chr2	32607578	C	T	ENST00000421745	ENSG00000115760	BIRC6	TRUE	TRUE
chr2	32607581	C	T	ENST00000421745	ENSG00000115760	BIRC6	TRUE	TRUE
chr2	32607593	A	T	ENST00000421745	ENSG00000115760	BIRC6	TRUE	TRUE
chr2	32607597	G	A	ENST00000421745	ENSG00000115760	BIRC6	TRUE	TRUE
chr2	32607598	G	A	ENST00000421745	ENSG00000115760	BIRC6	TRUE	TRUE
chr2	32607608	G	T	ENST00000421745	ENSG00000115760	BIRC6	TRUE	TRUE
chr2	32607611	C	T	ENST00000421745	ENSG00000115760	BIRC6	TRUE	TRUE
chr2	32607617	A	T	ENST00000421745	ENSG00000115760	BIRC6	TRUE	TRUE
chr2	32607627	C	A	ENST00000421745	ENSG00000115760	BIRC6	TRUE	TRUE
chr2	32607627	C	G	ENST00000421745	ENSG00000115760	BIRC6	TRUE	TRUE
chr2	32607634	T	A	ENST00000421745	ENSG00000115760	BIRC6	TRUE	TRUE
chr2	32607638	A	T	ENST00000421745	ENSG00000115760	BIRC6	TRUE	TRUE
chr2	32607641	G	T	ENST00000421745	ENSG00000115760	BIRC6	TRUE	TRUE
chr2	32607644	G	A	ENST00000421745	ENSG00000115760	BIRC6	TRUE	FALSE
chr2	32607644	G	C	ENST00000421745	ENSG00000115760	BIRC6	TRUE	FALSE
chr2	32607644	G	T	ENST00000421745	ENSG00000115760	BIRC6	TRUE	FALSE
chr2	32607645	T	A	ENST00000421745	ENSG00000115760	BIRC6	TRUE	FALSE
chr2	32607645	T	C	ENST00000421745	ENSG00000115760	BIRC6	TRUE	FALSE
chr2	32607645	T	G	ENST00000421745	ENSG00000115760	BIRC6	TRUE	FALSE
chr2	32611446	A	C	ENST00000421745	ENSG00000115760	BIRC6	TRUE	FALSE
chr2	32611446	A	G	ENST00000421745	ENSG00000115760	BIRC6	TRUE	FALSE
chr2	32611446	A	T	ENST00000421745	ENSG00000115760	BIRC6	TRUE	FALSE
chr2	32611447	G	A	ENST00000421745	ENSG00000115760	BIRC6	TRUE	FALSE
chr2	32611447	G	C	ENST00000421745	ENSG00000115760	BIRC6	TRUE	FALSE
chr2	32611447	G	T	ENST00000421745	ENSG00000115760	BIRC6	TRUE	FALSE
chr2	32611457	A	T	ENST00000421745	ENSG00000115760	BIRC6	TRUE	TRUE
chr2	32611468	C	A	ENST00000421745	ENSG00000115760	BIRC6	TRUE	TRUE
chr2	32611468	C	G	ENST00000421745	ENSG00000115760	BIRC6	TRUE	TRUE
chr2	32611470	T	A	ENST00000421745	ENSG00000115760	BIRC6	TRUE	TRUE
chr2	32611472	A	T	ENST00000421745	ENSG00000115760	BIRC6	TRUE	TRUE
chr2	32611475	A	T	ENST00000421745	ENSG00000115760	BIRC6	TRUE	TRUE
chr2	32611481	G	T	ENST00000421745	ENSG00000115760	BIRC6	TRUE	TRUE
chr2	32611493	C	T	ENST00000421745	ENSG00000115760	BIRC6	TRUE	TRUE
chr2	32611498	T	A	ENST00000421745	ENSG00000115760	BIRC6	TRUE	TRUE
chr2	32611499	G	T	ENST00000421745	ENSG00000115760	BIRC6	TRUE	TRUE
chr2	32611502	G	T	ENST00000421745	ENSG00000115760	BIRC6	TRUE	TRUE
chr2	32611506	G	A	ENST00000421745	ENSG00000115760	BIRC6	TRUE	TRUE
chr2	32611507	G	A	ENST00000421745	ENSG00000115760	BIRC6	TRUE	TRUE
chr2	32611520	C	T	ENST00000421745	ENSG00000115760	BIRC6	TRUE	TRUE
chr2	32611523	C	T	ENST00000421745	ENSG00000115760	BIRC6	TRUE	TRUE
chr2	32611528	C	A	ENST00000421745	ENSG00000115760	BIRC6	TRUE	TRUE
chr2	32611528	C	G	ENST00000421745	ENSG00000115760	BIRC6	TRUE	TRUE
chr2	32611538	A	T	ENST00000421745	ENSG00000115760	BIRC6	FALSE	FALSE
chr2	32611580	A	T	ENST00000421745	ENSG00000115760	BIRC6	FALSE	FALSE
chr2	32611583	G	A	ENST00000421745	ENSG00000115760	BIRC6	TRUE	FALSE
chr2	32611583	G	C	ENST00000421745	ENSG00000115760	BIRC6	TRUE	FALSE
chr2	32611583	G	T	ENST00000421745	ENSG00000115760	BIRC6	TRUE	FALSE
chr2	32611584	T	A	ENST00000421745	ENSG00000115760	BIRC6	TRUE	FALSE
chr2	32611584	T	C	ENST00000421745	ENSG00000115760	BIRC6	FALSE	FALSE
chr2	32611584	T	G	ENST00000421745	ENSG00000115760	BIRC6	TRUE	FALSE
chr2	32617723	A	C	ENST00000421745	ENSG00000115760	BIRC6	TRUE	FALSE
chr2	32617723	A	G	ENST00000421745	ENSG00000115760	BIRC6	TRUE	FALSE
chr2	32617723	A	T	ENST00000421745	ENSG00000115760	BIRC6	TRUE	FALSE
chr2	32617724	G	A	ENST00000421745	ENSG00000115760	BIRC6	TRUE	FALSE
chr2	32617724	G	C	ENST00000421745	ENSG00000115760	BIRC6	TRUE	FALSE
chr2	32617724	G	T	ENST00000421745	ENSG00000115760	BIRC6	TRUE	FALSE
chr2	32617737	C	T	ENST00000421745	ENSG00000115760	BIRC6	FALSE	FALSE
chr2	32617746	G	T	ENST00000421745	ENSG00000115760	BIRC6	FALSE	FALSE
chr2	32617749	G	T	ENST00000421745	ENSG00000115760	BIRC6	FALSE	FALSE
chr2	32617753	T	A	ENST00000421745	ENSG00000115760	BIRC6	FALSE	FALSE
chr2	32617758	A	T	ENST00000421745	ENSG00000115760	BIRC6	FALSE	FALSE
chr2	32617769	C	A	ENST00000421745	ENSG00000115760	BIRC6	FALSE	FALSE
chr2	32617773	G	T	ENST00000421745	ENSG00000115760	BIRC6	FALSE	FALSE
chr2	32617780	T	A	ENST00000421745	ENSG00000115760	BIRC6	FALSE	FALSE
chr2	32617806	G	T	ENST00000421745	ENSG00000115760	BIRC6	FALSE	FALSE
chr2	32617814	C	A	ENST00000421745	ENSG00000115760	BIRC6	FALSE	FALSE
chr2	32617815	A	T	ENST00000421745	ENSG00000115760	BIRC6	FALSE	FALSE
chr2	32617833	G	T	ENST00000421745	ENSG00000115760	BIRC6	FALSE	FALSE
chr2	32617836	G	T	ENST00000421745	ENSG00000115760	BIRC6	FALSE	FALSE
chr2	32617854	C	T	ENST00000421745	ENSG00000115760	BIRC6	FALSE	FALSE
chr2	32617860	A	T	ENST00000421745	ENSG00000115760	BIRC6	FALSE	FALSE
chr2	32617875	A	T	ENST00000421745	ENSG00000115760	BIRC6	FALSE	FALSE
chr2	32617878	G	T	ENST00000421745	ENSG00000115760	BIRC6	FALSE	FALSE
chr2	32617896	C	T	ENST00000421745	ENSG00000115760	BIRC6	FALSE	FALSE
chr2	32617900	T	A	ENST00000421745	ENSG00000115760	BIRC6	FALSE	FALSE
chr2	32617900	T	G	ENST00000421745	ENSG00000115760	BIRC6	FALSE	FALSE
chr2	32628297	G	A	ENST00000317907	ENSG00000018699	TTC27	FALSE	FALSE
chr2	32628298	G	A	ENST00000317907	ENSG00000018699	TTC27	FALSE	FALSE
chr2	32628305	G	T	ENST00000317907	ENSG00000018699	TTC27	FALSE	FALSE
chr2	32628323	G	T	ENST00000317907	ENSG00000018699	TTC27	FALSE	FALSE
chr2	32628335	G	T	ENST00000317907	ENSG00000018699	TTC27	FALSE	FALSE
chr2	32628341	G	T	ENST00000317907	ENSG00000018699	TTC27	FALSE	FALSE
chr2	32628347	C	T	ENST00000317907	ENSG00000018699	TTC27	TRUE	FALSE
chr2	32628350	C	T	ENST00000317907	ENSG00000018699	TTC27	TRUE	FALSE
chr2	32628354	G	A	ENST00000317907	ENSG00000018699	TTC27	TRUE	FALSE
chr2	32628355	G	A	ENST00000317907	ENSG00000018699	TTC27	TRUE	FALSE
chr2	32628356	A	T	ENST00000317907	ENSG00000018699	TTC27	TRUE	FALSE
chr2	32628359	C	T	ENST00000317907	ENSG00000018699	TTC27	TRUE	FALSE
chr2	32628362	G	T	ENST00000317907	ENSG00000018699	TTC27	TRUE	FALSE
chr2	32628378	C	A	ENST00000317907	ENSG00000018699	TTC27	TRUE	TRUE
chr2	32628378	C	G	ENST00000317907	ENSG00000018699	TTC27	TRUE	TRUE
chr2	32628380	G	T	ENST00000317907	ENSG00000018699	TTC27	TRUE	TRUE
chr2	32628381	G	A	ENST00000317907	ENSG00000018699	TTC27	TRUE	FALSE
chr2	32628381	G	C	ENST00000317907	ENSG00000018699	TTC27	TRUE	FALSE
chr2	32628381	G	T	ENST00000317907	ENSG00000018699	TTC27	TRUE	FALSE
chr2	32628382	T	A	ENST00000317907	ENSG00000018699	TTC27	TRUE	FALSE
chr2	32628382	T	C	ENST00000317907	ENSG00000018699	TTC27	TRUE	FALSE
chr2	32628382	T	G	ENST00000317907	ENSG00000018699	TTC27	TRUE	FALSE
chr2	32630521	A	C	ENST00000317907	ENSG00000018699	TTC27	TRUE	FALSE
chr2	32630521	A	G	ENST00000317907	ENSG00000018699	TTC27	TRUE	FALSE
chr2	32630521	A	T	ENST00000317907	ENSG00000018699	TTC27	TRUE	FALSE
chr2	32630522	G	A	ENST00000317907	ENSG00000018699	TTC27	TRUE	FALSE
chr2	32630522	G	C	ENST00000317907	ENSG00000018699	TTC27	TRUE	FALSE
chr2	32630522	G	T	ENST00000317907	ENSG00000018699	TTC27	TRUE	FALSE
chr2	32630528	G	T	ENST00000317907	ENSG00000018699	TTC27	TRUE	TRUE
chr2	32630540	C	T	ENST00000317907	ENSG00000018699	TTC27	TRUE	TRUE
chr2	32630544	T	A	ENST00000317907	ENSG00000018699	TTC27	TRUE	TRUE
chr2	32630552	G	T	ENST00000317907	ENSG00000018699	TTC27	TRUE	TRUE
chr2	32630563	T	A	ENST00000317907	ENSG00000018699	TTC27	TRUE	TRUE
chr2	32630563	T	G	ENST00000317907	ENSG00000018699	TTC27	TRUE	TRUE
chr2	32630564	G	T	ENST00000317907	ENSG00000018699	TTC27	TRUE	TRUE
chr2	32630577	T	A	ENST00000317907	ENSG00000018699	TTC27	TRUE	TRUE
chr2	32630577	T	G	ENST00000317907	ENSG00000018699	TTC27	TRUE	TRUE
chr2	32630583	C	A	ENST00000317907	ENSG00000018699	TTC27	TRUE	TRUE
chr2	32630583	C	G	ENST00000317907	ENSG00000018699	TTC27	TRUE	TRUE
chr2	32630591	C	T	ENST00000317907	ENSG00000018699	TTC27	TRUE	TRUE
chr2	32630607	C	A	ENST00000317907	ENSG00000018699	TTC27	TRUE	TRUE
chr2	32630607	C	G	ENST00000317907	ENSG00000018699	TTC27	TRUE	TRUE
chr2	32630621	G	T	ENST00000317907	ENSG00000018699	TTC27	TRUE	TRUE
chr2	32630624	G	T	ENST00000317907	ENSG00000018699	TTC27	TRUE	TRUE
chr2	32630627	A	T	ENST00000317907	ENSG00000018699	TTC27	TRUE	TRUE
chr2	32630641	C	A	ENST00000317907	ENSG00000018699	TTC27	TRUE	TRUE
chr2	32630641	C	G	ENST00000317907	ENSG00000018699	TTC27	TRUE	TRUE
chr2	32630645	G	T	ENST00000317907	ENSG00000018699	TTC27	TRUE	TRUE
chr2	32630648	A	T	ENST00000317907	ENSG00000018699	TTC27	TRUE	TRUE
chr2	32630651	C	T	ENST00000317907	ENSG00000018699	TTC27	TRUE	TRUE
chr2	32630674	C	A	ENST00000317907	ENSG00000018699	TTC27	TRUE	TRUE
chr2	32630674	C	G	ENST00000317907	ENSG00000018699	TTC27	TRUE	TRUE
chr2	32630676	C	A	ENST00000317907	ENSG00000018699	TTC27	TRUE	TRUE
chr2	32630676	C	G	ENST00000317907	ENSG00000018699	TTC27	TRUE	TRUE
chr2	32630685	T	A	ENST00000317907	ENSG00000018699	TTC27	TRUE	TRUE
chr2	32630696	G	T	ENST00000317907	ENSG00000018699	TTC27	TRUE	TRUE
chr2	32630699	A	T	ENST00000317907	ENSG00000018699	TTC27	TRUE	TRUE
chr2	32630701	G	A	ENST00000317907	ENSG00000018699	TTC27	TRUE	FALSE
chr2	32630701	G	C	ENST00000317907	ENSG00000018699	TTC27	TRUE	FALSE
chr2	32630701	G	T	ENST00000317907	ENSG00000018699	TTC27	TRUE	FALSE
chr2	32630702	T	A	ENST00000317907	ENSG00000018699	TTC27	TRUE	FALSE
chr2	32630702	T	C	ENST00000317907	ENSG00000018699	TTC27	TRUE	FALSE
chr2	32630702	T	G	ENST00000317907	ENSG00000018699	TTC27	TRUE	FALSE
chr2	32633874	A	C	ENST00000317907	ENSG00000018699	TTC27	TRUE	FALSE
chr2	32633874	A	G	ENST00000317907	ENSG00000018699	TTC27	TRUE	FALSE
chr2	32633874	A	T	ENST00000317907	ENSG00000018699	TTC27	TRUE	FALSE
chr2	32633875	G	A	ENST00000317907	ENSG00000018699	TTC27	TRUE	FALSE
chr2	32633875	G	C	ENST00000317907	ENSG00000018699	TTC27	TRUE	FALSE
chr2	32633875	G	T	ENST00000317907	ENSG00000018699	TTC27	TRUE	FALSE
chr2	32633877	C	T	ENST00000317907	ENSG00000018699	TTC27	TRUE	TRUE
chr2	32633880	C	T	ENST00000317907	ENSG00000018699	TTC27	TRUE	TRUE
chr2	32633884	T	A	ENST00000317907	ENSG00000018699	TTC27	TRUE	TRUE
chr2	32633911	T	A	ENST00000317907	ENSG00000018699	TTC27	TRUE	TRUE
chr2	32633913	C	T	ENST00000317907	ENSG00000018699	TTC27	TRUE	TRUE
chr2	32633925	C	T	ENST00000317907	ENSG00000018699	TTC27	TRUE	TRUE
chr2	32633935	G	A	ENST00000317907	ENSG00000018699	TTC27	TRUE	TRUE
chr2	32633936	G	A	ENST00000317907	ENSG00000018699	TTC27	TRUE	TRUE
chr2	32633956	T	A	ENST00000317907	ENSG00000018699	TTC27	TRUE	TRUE
chr2	32633956	T	G	ENST00000317907	ENSG00000018699	TTC27	TRUE	TRUE
chr2	32633964	C	T	ENST00000317907	ENSG00000018699	TTC27	TRUE	TRUE
chr2	32633974	T	A	ENST00000317907	ENSG00000018699	TTC27	TRUE	TRUE
chr2	32633977	C	A	ENST00000317907	ENSG00000018699	TTC27	TRUE	TRUE
chr2	32633977	C	G	ENST00000317907	ENSG00000018699	TTC27	TRUE	TRUE
chr2	32633986	T	A	ENST00000317907	ENSG00000018699	TTC27	TRUE	TRUE
chr2	32633991	C	T	ENST00000317907	ENSG00000018699	TTC27	TRUE	TRUE
chr2	32633994	C	T	ENST00000317907	ENSG00000018699	TTC27	TRUE	TRUE
chr2	32634003	G	T	ENST00000317907	ENSG00000018699	TTC27	TRUE	TRUE
chr2	32634006	G	A	ENST00000317907	ENSG00000018699	TTC27	TRUE	FALSE
chr2	32634006	G	C	ENST00000317907	ENSG00000018699	TTC27	TRUE	FALSE
chr2	32634006	G	T	ENST00000317907	ENSG00000018699	TTC27	TRUE	FALSE
chr2	32634007	T	A	ENST00000317907	ENSG00000018699	TTC27	TRUE	FALSE
chr2	32634007	T	C	ENST00000317907	ENSG00000018699	TTC27	TRUE	FALSE
chr2	32634007	T	G	ENST00000317907	ENSG00000018699	TTC27	TRUE	FALSE
chr2	32640268	A	C	ENST00000317907	ENSG00000018699	TTC27	TRUE	FALSE
chr2	32640268	A	G	ENST00000317907	ENSG00000018699	TTC27	TRUE	FALSE
chr2	32640268	A	T	ENST00000317907	ENSG00000018699	TTC27	TRUE	FALSE
chr2	32640269	G	A	ENST00000317907	ENSG00000018699	TTC27	TRUE	FALSE
chr2	32640269	G	C	ENST00000317907	ENSG00000018699	TTC27	TRUE	FALSE
chr2	32640269	G	T	ENST00000317907	ENSG00000018699	TTC27	TRUE	FALSE
chr2	32640273	A	T	ENST00000317907	ENSG00000018699	TTC27	TRUE	TRUE
chr2	32640276	G	T	ENST00000317907	ENSG00000018699	TTC27	TRUE	TRUE
chr2	32640318	G	T	ENST00000317907	ENSG00000018699	TTC27	TRUE	TRUE
chr2	32640322	C	A	ENST00000317907	ENSG00000018699	TTC27	TRUE	TRUE
chr2	32640322	C	G	ENST00000317907	ENSG00000018699	TTC27	TRUE	TRUE
chr2	32640329	C	A	ENST00000317907	ENSG00000018699	TTC27	TRUE	TRUE
chr2	32640329	C	G	ENST00000317907	ENSG00000018699	TTC27	TRUE	TRUE
chr2	32640340	C	A	ENST00000317907	ENSG00000018699	TTC27	TRUE	TRUE
chr2	32640342	A	T	ENST00000317907	ENSG00000018699	TTC27	TRUE	TRUE
chr2	32640358	T	A	ENST00000317907	ENSG00000018699	TTC27	TRUE	TRUE
chr2	32640358	T	G	ENST00000317907	ENSG00000018699	TTC27	TRUE	TRUE
chr2	32640361	T	A	ENST00000317907	ENSG00000018699	TTC27	TRUE	TRUE
chr2	32640361	T	G	ENST00000317907	ENSG00000018699	TTC27	TRUE	TRUE
chr2	32640387	A	T	ENST00000317907	ENSG00000018699	TTC27	TRUE	TRUE
chr2	32640393	A	T	ENST00000317907	ENSG00000018699	TTC27	TRUE	TRUE
chr2	32640408	C	T	ENST00000317907	ENSG00000018699	TTC27	TRUE	TRUE
chr2	32640411	G	A	ENST00000317907	ENSG00000018699	TTC27	TRUE	TRUE
chr2	32640411	G	C	ENST00000317907	ENSG00000018699	TTC27	TRUE	TRUE
chr2	32640411	G	T	ENST00000317907	ENSG00000018699	TTC27	TRUE	TRUE
chr2	32640412	T	A	ENST00000317907	ENSG00000018699	TTC27	TRUE	TRUE
chr2	32640412	T	C	ENST00000317907	ENSG00000018699	TTC27	TRUE	FALSE
chr2	32640412	T	G	ENST00000317907	ENSG00000018699	TTC27	TRUE	TRUE
chr2	32650129	A	C	ENST00000317907	ENSG00000018699	TTC27	TRUE	FALSE
chr2	32650129	A	G	ENST00000317907	ENSG00000018699	TTC27	TRUE	FALSE
chr2	32650129	A	T	ENST00000317907	ENSG00000018699	TTC27	TRUE	FALSE
chr2	32650130	G	A	ENST00000317907	ENSG00000018699	TTC27	TRUE	FALSE
chr2	32650130	G	C	ENST00000317907	ENSG00000018699	TTC27	TRUE	FALSE
chr2	32650130	G	T	ENST00000317907	ENSG00000018699	TTC27	TRUE	FALSE
chr2	32650135	T	A	ENST00000317907	ENSG00000018699	TTC27	TRUE	TRUE
chr2	32650141	G	A	ENST00000317907	ENSG00000018699	TTC27	TRUE	TRUE
chr2	32650142	G	A	ENST00000317907	ENSG00000018699	TTC27	TRUE	TRUE
chr2	32650144	G	A	ENST00000317907	ENSG00000018699	TTC27	TRUE	TRUE
chr2	32650145	G	A	ENST00000317907	ENSG00000018699	TTC27	TRUE	TRUE
chr2	32650150	T	A	ENST00000317907	ENSG00000018699	TTC27	TRUE	TRUE
chr2	32650152	A	T	ENST00000317907	ENSG00000018699	TTC27
chr2	32650157	T	A	ENST00000317907	ENSG00000018699	TTC27	TRUE	TRUE
chr2	32650170	C	T	ENST00000317907	ENSG00000018699	TTC27	TRUE	TRUE
chr2	32650177	T	A	ENST00000317907	ENSG00000018699	TTC27	TRUE	TRUE
chr2	32650182	G	T	ENST00000317907	ENSG00000018699	TTC27	TRUE	TRUE
chr2	32650185	G	T	ENST00000317907	ENSG00000018699	TTC27	TRUE	TRUE
chr2	32650192	C	A	ENST00000317907	ENSG00000018699	TTC27	TRUE	TRUE
chr2	32650192	C	G	ENST00000317907	ENSG00000018699	TTC27	TRUE	TRUE
chr2	32650215	G	T	ENST00000317907	ENSG00000018699	TTC27	TRUE	TRUE
chr2	32650223	T	A	ENST00000317907	ENSG00000018699	TTC27	TRUE	TRUE
chr2	32650230	C	T	ENST00000317907	ENSG00000018699	TTC27	TRUE	TRUE
chr2	32650234	G	A	ENST00000317907	ENSG00000018699	TTC27	TRUE	FALSE
chr2	32650234	G	C	ENST00000317907	ENSG00000018699	TTC27	TRUE	FALSE
chr2	32650234	G	T	ENST00000317907	ENSG00000018699	TTC27	TRUE	FALSE
chr2	32650235	T	A	ENST00000317907	ENSG00000018699	TTC27	TRUE	FALSE
chr2	32650235	T	C	ENST00000317907	ENSG00000018699	TTC27	FALSE	FALSE
chr2	32650235	T	G	ENST00000317907	ENSG00000018699	TTC27	TRUE	FALSE
chr2	32664301	A	C	ENST00000317907	ENSG00000018699	TTC27	TRUE	FALSE
chr2	32664301	A	G	ENST00000317907	ENSG00000018699	TTC27	TRUE	FALSE
chr2	32664301	A	T	ENST00000317907	ENSG00000018699	TTC27	TRUE	FALSE
chr2	32664302	G	A	ENST00000317907	ENSG00000018699	TTC27	TRUE	FALSE
chr2	32664302	G	C	ENST00000317907	ENSG00000018699	TTC27	TRUE	FALSE
chr2	32664302	G	T	ENST00000317907	ENSG00000018699	TTC27	TRUE	FALSE
chr2	32664308	A	T	ENST00000317907	ENSG00000018699	TTC27	TRUE	TRUE
chr2	32664314	C	T	ENST00000317907	ENSG00000018699	TTC27	TRUE	TRUE
chr2	32664336	C	A	ENST00000317907	ENSG00000018699	TTC27	TRUE	TRUE
chr2	32664336	C	G	ENST00000317907	ENSG00000018699	TTC27	TRUE	TRUE
chr2	32664341	C	T	ENST00000317907	ENSG00000018699	TTC27	TRUE	TRUE
chr2	32664346	T	A	ENST00000317907	ENSG00000018699	TTC27	TRUE	TRUE
chr2	32664346	T	G	ENST00000317907	ENSG00000018699	TTC27	TRUE	TRUE
chr2	32664348	T	A	ENST00000317907	ENSG00000018699	TTC27	TRUE	TRUE
chr2	32664356	C	T	ENST00000317907	ENSG00000018699	TTC27	TRUE	TRUE
chr2	32664368	G	T	ENST00000317907	ENSG00000018699	TTC27	TRUE	TRUE
chr2	32664373	T	A	ENST00000317907	ENSG00000018699	TTC27	TRUE	TRUE
chr2	32664379	T	A	ENST00000317907	ENSG00000018699	TTC27	TRUE	TRUE
chr2	32664379	T	G	ENST00000317907	ENSG00000018699	TTC27	TRUE	TRUE
chr2	32664387	T	A	ENST00000317907	ENSG00000018699	TTC27	TRUE	TRUE
chr2	32664387	T	G	ENST00000317907	ENSG00000018699	TTC27	TRUE	TRUE
chr2	32664391	T	A	ENST00000317907	ENSG00000018699	TTC27	TRUE	TRUE
chr2	32664391	T	G	ENST00000317907	ENSG00000018699	TTC27	TRUE	TRUE
chr2	32664394	T	A	ENST00000317907	ENSG00000018699	TTC27	TRUE	TRUE
chr2	32664394	T	G	ENST00000317907	ENSG00000018699	TTC27	TRUE	TRUE
chr2	32664397	T	A	ENST00000317907	ENSG00000018699	TTC27	TRUE	TRUE
chr2	32664397	T	G	ENST00000317907	ENSG00000018699	TTC27	TRUE	TRUE
chr2	32664398	G	T	ENST00000317907	ENSG00000018699	TTC27	TRUE	TRUE
chr2	32664403	C	A	ENST00000317907	ENSG00000018699	TTC27	TRUE	TRUE
chr2	32664403	C	G	ENST00000317907	ENSG00000018699	TTC27	TRUE	TRUE
chr2	32664404	A	T	ENST00000317907	ENSG00000018699	TTC27	TRUE	TRUE
chr2	32664407	A	T	ENST00000317907	ENSG00000018699	TTC27	TRUE	TRUE
chr2	32664413	A	T	ENST00000317907	ENSG00000018699	TTC27	TRUE	TRUE
chr2	32664419	C	T	ENST00000317907	ENSG00000018699	TTC27	TRUE	TRUE
chr2	32664423	T	A	ENST00000317907	ENSG00000018699	TTC27	TRUE	TRUE
chr2	32664434	A	T	ENST00000317907	ENSG00000018699	TTC27	TRUE	TRUE
chr2	32664446	C	T	ENST00000317907	ENSG00000018699	TTC27	TRUE	TRUE
chr2	32664450	T	A	ENST00000317907	ENSG00000018699	TTC27	TRUE	TRUE
chr2	32664450	T	G	ENST00000317907	ENSG00000018699	TTC27	TRUE	TRUE
chr2	32664452	C	T	ENST00000317907	ENSG00000018699	TTC27	TRUE	TRUE
chr2	32664462	T	A	ENST00000317907	ENSG00000018699	TTC27	TRUE	TRUE
chr2	32664468	G	A	ENST00000317907	ENSG00000018699	TTC27	TRUE	FALSE
chr2	32664468	G	C	ENST00000317907	ENSG00000018699	TTC27	TRUE	TRUE
chr2	32664468	G	T	ENST00000317907	ENSG00000018699	TTC27	TRUE	FALSE
chr2	32664469	T	A	ENST00000317907	ENSG00000018699	TTC27	TRUE	FALSE
chr2	32664469	T	C	ENST00000317907	ENSG00000018699	TTC27	FALSE	FALSE
chr2	32664469	T	G	ENST00000317907	ENSG00000018699	TTC27	TRUE	FALSE
chr2	32666633	A	C	ENST00000317907	ENSG00000018699	TTC27	TRUE	FALSE
chr2	32666633	A	G	ENST00000317907	ENSG00000018699	TTC27	TRUE	FALSE
chr2	32666633	A	T	ENST00000317907	ENSG00000018699	TTC27	TRUE	FALSE
chr2	32666634	G	A	ENST00000317907	ENSG00000018699	TTC27	TRUE	FALSE
chr2	32666634	G	C	ENST00000317907	ENSG00000018699	TTC27	TRUE	FALSE
chr2	32666634	G	T	ENST00000317907	ENSG00000018699	TTC27	TRUE	FALSE
chr2	32666641	T	A	ENST00000317907	ENSG00000018699	TTC27	TRUE	TRUE
chr2	32666643	G	T	ENST00000317907	ENSG00000018699	TTC27	TRUE	TRUE
chr2	32666646	A	T	ENST00000317907	ENSG00000018699	TTC27	TRUE	TRUE
chr2	32666649	A	T	ENST00000317907	ENSG00000018699	TTC27	TRUE	TRUE
chr2	32666661	C	T	ENST00000317907	ENSG00000018699	TTC27	TRUE	TRUE
chr2	32666664	G	T	ENST00000317907	ENSG00000018699	TTC27	TRUE	TRUE
chr2	32666672	T	A	ENST00000317907	ENSG00000018699	TTC27	TRUE	TRUE
chr2	32666672	T	G	ENST00000317907	ENSG00000018699	TTC27	TRUE	TRUE
chr2	32666679	C	T	ENST00000317907	ENSG00000018699	TTC27	TRUE	TRUE
chr2	32666697	A	T	ENST00000317907	ENSG00000018699	TTC27	TRUE	TRUE
chr2	32666703	G	T	ENST00000317907	ENSG00000018699	TTC27	TRUE	TRUE
chr2	32666719	C	A	ENST00000317907	ENSG00000018699	TTC27	TRUE	TRUE
chr2	32666719	C	G	ENST00000317907	ENSG00000018699	TTC27	TRUE	TRUE
chr2	32666726	T	A	ENST00000317907	ENSG00000018699	TTC27	TRUE	TRUE
chr2	32666727	G	T	ENST00000317907	ENSG00000018699	TTC27	TRUE	TRUE
chr2	32666751	C	T	ENST00000317907	ENSG00000018699	TTC27	TRUE	TRUE
chr2	32666754	G	T	ENST00000317907	ENSG00000018699	TTC27	TRUE	TRUE
chr2	32666761	T	A	ENST00000317907	ENSG00000018699	TTC27	TRUE	TRUE
chr2	32666761	T	G	ENST00000317907	ENSG00000018699	TTC27	TRUE	TRUE
chr2	32666766	A	T	ENST00000317907	ENSG00000018699	TTC27	TRUE	TRUE
chr2	32666769	G	A	ENST00000317907	ENSG00000018699	TTC27	TRUE	FALSE
chr2	32666769	G	C	ENST00000317907	ENSG00000018699	TTC27	TRUE	FALSE
chr2	32666769	G	T	ENST00000317907	ENSG00000018699	TTC27	TRUE	FALSE
chr2	32666770	C	A	ENST00000317907	ENSG00000018699	TTC27	TRUE	FALSE
chr2	32666770	C	G	ENST00000317907	ENSG00000018699	TTC27	TRUE	FALSE
chr2	32666770	C	T	ENST00000317907	ENSG00000018699	TTC27	FALSE	FALSE
chr2	32672270	A	C	ENST00000317907	ENSG00000018699	TTC27	TRUE	FALSE
chr2	32672270	A	G	ENST00000317907	ENSG00000018699	TTC27	TRUE	FALSE
chr2	32672270	A	T	ENST00000317907	ENSG00000018699	TTC27	TRUE	FALSE
chr2	32672271	G	A	ENST00000317907	ENSG00000018699	TTC27	TRUE	FALSE
chr2	32672271	G	C	ENST00000317907	ENSG00000018699	TTC27	TRUE	FALSE
chr2	32672271	G	T	ENST00000317907	ENSG00000018699	TTC27	TRUE	FALSE
chr2	32672278	G	T	ENST00000317907	ENSG00000018699	TTC27	TRUE	TRUE
chr2	32672311	A	T	ENST00000317907	ENSG00000018699	TTC27	TRUE	TRUE
chr2	32672315	T	A	ENST00000317907	ENSG00000018699	TTC27	TRUE	TRUE
chr2	32672315	T	G	ENST00000317907	ENSG00000018699	TTC27	TRUE	TRUE
chr2	32672325	T	A	ENST00000317907	ENSG00000018699	TTC27	TRUE	TRUE
chr2	32672326	G	T	ENST00000317907	ENSG00000018699	TTC27	TRUE	TRUE
chr2	32672329	C	T	ENST00000317907	ENSG00000018699	TTC27	TRUE	TRUE
chr2	32672335	C	T	ENST00000317907	ENSG00000018699	TTC27	TRUE	TRUE
chr2	32672352	T	A	ENST00000317907	ENSG00000018699	TTC27	TRUE	TRUE
chr2	32672356	G	T	ENST00000317907	ENSG00000018699	TTC27	TRUE	TRUE
chr2	32672359	G	T	ENST00000317907	ENSG00000018699	TTC27	TRUE	TRUE
chr2	32672377	G	T	ENST00000317907	ENSG00000018699	TTC27	TRUE	TRUE
chr2	32672385	G	A	ENST00000317907	ENSG00000018699	TTC27	TRUE	FALSE
chr2	32672385	G	C	ENST00000317907	ENSG00000018699	TTC27	TRUE	FALSE
chr2	32672385	G	T	ENST00000317907	ENSG00000018699	TTC27	TRUE	FALSE
chr2	32672386	T	A	ENST00000317907	ENSG00000018699	TTC27	TRUE	FALSE
chr2	32672386	T	C	ENST00000317907	ENSG00000018699	TTC27	TRUE	FALSE
chr2	32672386	T	G	ENST00000317907	ENSG00000018699	TTC27	TRUE	FALSE
chr2	32678854	A	C	ENST00000317907	ENSG00000018699	TTC27	TRUE	FALSE
chr2	32678854	A	G	ENST00000317907	ENSG00000018699	TTC27	TRUE	FALSE
chr2	32678854	A	T	ENST00000317907	ENSG00000018699	TTC27	TRUE	FALSE
chr2	32678855	G	A	ENST00000317907	ENSG00000018699	TTC27	TRUE	FALSE
chr2	32678855	G	C	ENST00000317907	ENSG00000018699	TTC27	TRUE	FALSE
chr2	32678855	G	T	ENST00000317907	ENSG00000018699	TTC27	TRUE	FALSE
chr2	32678856	C	A	ENST00000317907	ENSG00000018699	TTC27	TRUE	TRUE
chr2	32678866	C	T	ENST00000317907	ENSG00000018699	TTC27	TRUE	TRUE
chr2	32678869	A	T	ENST00000317907	ENSG00000018699	TTC27	TRUE	TRUE
chr2	32678891	T	A	ENST00000317907	ENSG00000018699	TTC27	TRUE	TRUE
chr2	32678891	T	G	ENST00000317907	ENSG00000018699	TTC27	TRUE	TRUE
chr2	32678896	G	T	ENST00000317907	ENSG00000018699	TTC27	TRUE	TRUE
chr2	32678902	G	T	ENST00000317907	ENSG00000018699	TTC27	TRUE	TRUE
chr2	32678921	C	A	ENST00000317907	ENSG00000018699	TTC27	TRUE	TRUE
chr2	32678921	C	G	ENST00000317907	ENSG00000018699	TTC27	TRUE	TRUE
chr2	32678923	G	A	ENST00000317907	ENSG00000018699	TTC27	TRUE	FALSE
chr2	32678923	G	C	ENST00000317907	ENSG00000018699	TTC27	TRUE	FALSE
chr2	32678923	G	T	ENST00000317907	ENSG00000018699	TTC27	TRUE	FALSE
chr2	32678924	T	A	ENST00000317907	ENSG00000018699	TTC27	TRUE	FALSE
chr2	32678924	T	C	ENST00000317907	ENSG00000018699	TTC27	TRUE	FALSE
chr2	32678924	T	G	ENST00000317907	ENSG00000018699	TTC27	TRUE	FALSE
chr2	32702805	A	C	ENST00000317907	ENSG00000018699	TTC27	TRUE	FALSE
chr2	32702805	A	G	ENST00000317907	ENSG00000018699	TTC27	TRUE	FALSE
chr2	32702805	A	T	ENST00000317907	ENSG00000018699	TTC27	TRUE	FALSE
chr2	32702806	G	A	ENST00000317907	ENSG00000018699	TTC27	TRUE	FALSE
chr2	32702806	G	C	ENST00000317907	ENSG00000018699	TTC27	TRUE	FALSE
chr2	32702806	G	T	ENST00000317907	ENSG00000018699	TTC27	TRUE	FALSE
chr2	32702809	T	A	ENST00000317907	ENSG00000018699	TTC27	TRUE	TRUE
chr2	32702811	T	A	ENST00000317907	ENSG00000018699	TTC27	TRUE	TRUE
chr2	32702817	C	A	ENST00000317907	ENSG00000018699	TTC27	TRUE	TRUE
chr2	32702817	C	G	ENST00000317907	ENSG00000018699	TTC27	TRUE	TRUE
chr2	32702819	C	T	ENST00000317907	ENSG00000018699	TTC27	TRUE	TRUE
chr2	32702825	A	T	ENST00000317907	ENSG00000018699	TTC27	TRUE	TRUE
chr2	32702832	G	A	ENST00000317907	ENSG00000018699	TTC27	TRUE	TRUE
chr2	32702833	G	A	ENST00000317907	ENSG00000018699	TTC27	TRUE	TRUE
chr2	32702840	C	T	ENST00000317907	ENSG00000018699	TTC27	TRUE	TRUE
chr2	32702847	C	A	ENST00000317907	ENSG00000018699	TTC27	TRUE	TRUE
chr2	32702847	C	G	ENST00000317907	ENSG00000018699	TTC27	TRUE	TRUE
chr2	32702853	T	A	ENST00000317907	ENSG00000018699	TTC27	TRUE	TRUE
chr2	32702867	A	T	ENST00000317907	ENSG00000018699	TTC27	TRUE	TRUE
chr2	32702873	G	T	ENST00000317907	ENSG00000018699	TTC27	TRUE	TRUE
chr2	32702876	A	T	ENST00000317907	ENSG00000018699	TTC27	TRUE	TRUE
chr2	32702879	G	T	ENST00000317907	ENSG00000018699	TTC27	TRUE	TRUE
chr2	32702891	C	T	ENST00000317907	ENSG00000018699	TTC27	TRUE	TRUE
chr2	32702897	G	T	ENST00000317907	ENSG00000018699	TTC27	TRUE	TRUE
chr2	32702912	C	T	ENST00000317907	ENSG00000018699	TTC27	TRUE	TRUE
chr2	32702918	C	T	ENST00000317907	ENSG00000018699	TTC27	TRUE	TRUE
chr2	32702921	G	A	ENST00000317907	ENSG00000018699	TTC27	TRUE	FALSE
chr2	32702921	G	C	ENST00000317907	ENSG00000018699	TTC27	TRUE	FALSE
chr2	32702921	G	T	ENST00000317907	ENSG00000018699	TTC27	TRUE	FALSE
chr2	32702922	T	A	ENST00000317907	ENSG00000018699	TTC27	TRUE	FALSE
chr2	32702922	T	C	ENST00000317907	ENSG00000018699	TTC27	FALSE	FALSE
chr2	32702922	T	G	ENST00000317907	ENSG00000018699	TTC27	TRUE	FALSE
chr2	32733826	A	C	ENST00000317907	ENSG00000018699	TTC27	TRUE	FALSE
chr2	32733826	A	G	ENST00000317907	ENSG00000018699	TTC27	TRUE	FALSE
chr2	32733826	A	T	ENST00000317907	ENSG00000018699	TTC27	TRUE	FALSE
chr2	32733827	G	A	ENST00000317907	ENSG00000018699	TTC27	TRUE	FALSE
chr2	32733827	G	C	ENST00000317907	ENSG00000018699	TTC27	TRUE	FALSE
chr2	32733827	G	T	ENST00000317907	ENSG00000018699	TTC27	TRUE	FALSE
chr2	32733840	C	T	ENST00000317907	ENSG00000018699	TTC27	TRUE	TRUE
chr2	32733846	G	T	ENST00000317907	ENSG00000018699	TTC27	TRUE	TRUE
chr2	32733852	A	T	ENST00000317907	ENSG00000018699	TTC27	TRUE	TRUE
chr2	32733868	T	A	ENST00000317907	ENSG00000018699	TTC27	TRUE	TRUE
chr2	32733870	G	T	ENST00000317907	ENSG00000018699	TTC27	TRUE	TRUE
chr2	32733879	A	T	ENST00000317907	ENSG00000018699	TTC27	TRUE	TRUE
chr2	32733890	T	A	ENST00000317907	ENSG00000018699	TTC27	TRUE	TRUE
chr2	32733890	T	G	ENST00000317907	ENSG00000018699	TTC27	TRUE	TRUE
chr2	32733893	C	A	ENST00000317907	ENSG00000018699	TTC27	TRUE	TRUE
chr2	32733896	T	A	ENST00000317907	ENSG00000018699	TTC27	TRUE	TRUE
chr2	32733897	C	T	ENST00000317907	ENSG00000018699	TTC27	TRUE	TRUE
chr2	32733913	G	A	ENST00000317907	ENSG00000018699	TTC27	TRUE	TRUE
chr2	32733914	G	A	ENST00000317907	ENSG00000018699	TTC27	TRUE	TRUE
chr2	32733921	C	T	ENST00000317907	ENSG00000018699	TTC27	TRUE	TRUE
chr2	32733924	G	A	ENST00000317907	ENSG00000018699	TTC27	TRUE	FALSE
chr2	32733924	G	C	ENST00000317907	ENSG00000018699	TTC27	TRUE	FALSE
chr2	32733924	G	T	ENST00000317907	ENSG00000018699	TTC27	TRUE	FALSE
chr2	32733925	T	A	ENST00000317907	ENSG00000018699	TTC27	TRUE	FALSE
chr2	32733925	T	C	ENST00000317907	ENSG00000018699	TTC27	TRUE	FALSE
chr2	32733925	T	G	ENST00000317907	ENSG00000018699	TTC27	TRUE	FALSE
chr2	32736692	A	C	ENST00000317907	ENSG00000018699	TTC27	TRUE	FALSE
chr2	32736692	A	G	ENST00000317907	ENSG00000018699	TTC27	TRUE	FALSE
chr2	32736692	A	T	ENST00000317907	ENSG00000018699	TTC27	TRUE	FALSE
chr2	32736693	G	A	ENST00000317907	ENSG00000018699	TTC27	TRUE	FALSE
chr2	32736693	G	C	ENST00000317907	ENSG00000018699	TTC27	TRUE	FALSE
chr2	32736693	G	T	ENST00000317907	ENSG00000018699	TTC27	TRUE	FALSE
chr2	32736697	C	T	ENST00000317907	ENSG00000018699	TTC27	TRUE	TRUE
chr2	32736710	T	A	ENST00000317907	ENSG00000018699	TTC27	TRUE	TRUE
chr2	32736718	G	T	ENST00000317907	ENSG00000018699	TTC27	TRUE	TRUE
chr2	32736722	T	A	ENST00000317907	ENSG00000018699	TTC27	TRUE	TRUE
chr2	32736724	G	T	ENST00000317907	ENSG00000018699	TTC27	TRUE	TRUE
chr2	32736729	T	A	ENST00000317907	ENSG00000018699	TTC27	TRUE	TRUE
chr2	32736737	C	A	ENST00000317907	ENSG00000018699	TTC27	TRUE	TRUE
chr2	32736737	C	G	ENST00000317907	ENSG00000018699	TTC27	TRUE	TRUE
chr2	32736745	C	T	ENST00000317907	ENSG00000018699	TTC27	TRUE	TRUE
chr2	32736754	G	T	ENST00000317907	ENSG00000018699	TTC27	TRUE	TRUE
chr2	32736757	A	T	ENST00000317907	ENSG00000018699	TTC27	TRUE	TRUE
chr2	32736763	G	T	ENST00000317907	ENSG00000018699	TTC27	TRUE	TRUE
chr2	32736770	G	A	ENST00000317907	ENSG00000018699	TTC27	TRUE	TRUE
chr2	32736771	G	A	ENST00000317907	ENSG00000018699	TTC27	TRUE	TRUE
chr2	32736772	G	T	ENST00000317907	ENSG00000018699	TTC27	TRUE	TRUE
chr2	32736789	T	A	ENST00000317907	ENSG00000018699	TTC27	TRUE	TRUE
chr2	32736792	T	A	ENST00000317907	ENSG00000018699	TTC27	TRUE	TRUE
chr2	32736792	T	G	ENST00000317907	ENSG00000018699	TTC27	TRUE	TRUE
chr2	32736793	G	T	ENST00000317907	ENSG00000018699	TTC27	TRUE	TRUE
chr2	32736796	A	T	ENST00000317907	ENSG00000018699	TTC27	TRUE	TRUE
chr2	32736805	C	T	ENST00000317907	ENSG00000018699	TTC27	TRUE	TRUE
chr2	32736811	G	T	ENST00000317907	ENSG00000018699	TTC27	TRUE	TRUE
chr2	32736814	A	T	ENST00000317907	ENSG00000018699	TTC27	TRUE	TRUE
chr2	32736817	G	A	ENST00000317907	ENSG00000018699	TTC27	TRUE	FALSE
chr2	32736817	G	C	ENST00000317907	ENSG00000018699	TTC27	TRUE	FALSE
chr2	32736817	G	T	ENST00000317907	ENSG00000018699	TTC27	TRUE	FALSE
chr2	32736818	T	A	ENST00000317907	ENSG00000018699	TTC27	TRUE	FALSE
chr2	32736818	T	C	ENST00000317907	ENSG00000018699	TTC27	TRUE	FALSE
chr2	32736818	T	G	ENST00000317907	ENSG00000018699	TTC27	TRUE	FALSE
chr2	32758290	A	C	ENST00000317907	ENSG00000018699	TTC27	TRUE	FALSE
chr2	32758290	A	G	ENST00000317907	ENSG00000018699	TTC27	TRUE	FALSE
chr2	32758290	A	T	ENST00000317907	ENSG00000018699	TTC27	TRUE	FALSE
chr2	32758291	G	A	ENST00000317907	ENSG00000018699	TTC27	TRUE	FALSE
chr2	32758291	G	C	ENST00000317907	ENSG00000018699	TTC27	TRUE	FALSE
chr2	32758291	G	T	ENST00000317907	ENSG00000018699	TTC27	TRUE	FALSE
chr2	32758295	G	T	ENST00000317907	ENSG00000018699	TTC27	TRUE	TRUE
chr2	32758298	G	T	ENST00000317907	ENSG00000018699	TTC27	TRUE	TRUE
chr2	32758307	A	T	ENST00000317907	ENSG00000018699	TTC27	TRUE	TRUE
chr2	32758310	C	T	ENST00000317907	ENSG00000018699	TTC27	TRUE	TRUE
chr2	32758313	G	T	ENST00000317907	ENSG00000018699	TTC27	TRUE	TRUE
chr2	32758319	G	T	ENST00000317907	ENSG00000018699	TTC27	TRUE	TRUE
chr2	32758322	A	T	ENST00000317907	ENSG00000018699	TTC27	TRUE	TRUE
chr2	32758325	A	T	ENST00000317907	ENSG00000018699	TTC27	TRUE	TRUE
chr2	32758328	G	T	ENST00000317907	ENSG00000018699	TTC27	TRUE	TRUE
chr2	32758341	T	A	ENST00000317907	ENSG00000018699	TTC27	TRUE	TRUE
chr2	32758341	T	G	ENST00000317907	ENSG00000018699	TTC27	TRUE	TRUE
chr2	32758345	C	A	ENST00000317907	ENSG00000018699	TTC27	TRUE	TRUE
chr2	32758345	C	G	ENST00000317907	ENSG00000018699	TTC27	TRUE	TRUE
chr2	32758348	C	A	ENST00000317907	ENSG00000018699	TTC27	TRUE	TRUE
chr2	32758350	T	A	ENST00000317907	ENSG00000018699	TTC27	TRUE	TRUE
chr2	32758355	G	T	ENST00000317907	ENSG00000018699	TTC27	TRUE	TRUE
chr2	32758367	G	T	ENST00000317907	ENSG00000018699	TTC27	TRUE	TRUE
chr2	32758381	C	A	ENST00000317907	ENSG00000018699	TTC27	TRUE	TRUE
chr2	32758384	T	A	ENST00000317907	ENSG00000018699	TTC27	TRUE	TRUE
chr2	32758384	T	G	ENST00000317907	ENSG00000018699	TTC27	TRUE	TRUE
chr2	32758388	A	T	ENST00000317907	ENSG00000018699	TTC27	TRUE	TRUE
chr2	32758395	G	A	ENST00000317907	ENSG00000018699	TTC27	TRUE	TRUE
chr2	32758396	G	A	ENST00000317907	ENSG00000018699	TTC27	TRUE	TRUE
chr2	32758397	G	T	ENST00000317907	ENSG00000018699	TTC27	TRUE	TRUE
chr2	32758401	T	A	ENST00000317907	ENSG00000018699	TTC27	TRUE	TRUE
chr2	32758411	C	A	ENST00000317907	ENSG00000018699	TTC27	TRUE	TRUE
chr2	32758411	C	G	ENST00000317907	ENSG00000018699	TTC27	TRUE	TRUE
chr2	32758427	C	T	ENST00000317907	ENSG00000018699	TTC27	TRUE	TRUE
chr2	32758436	A	T	ENST00000317907	ENSG00000018699	TTC27	TRUE	TRUE
chr2	32758460	A	T	ENST00000317907	ENSG00000018699	TTC27	TRUE	TRUE
chr2	32758463	G	T	ENST00000317907	ENSG00000018699	TTC27	TRUE	TRUE
chr2	32758469	C	T	ENST00000317907	ENSG00000018699	TTC27	TRUE	TRUE
chr2	32758472	G	T	ENST00000317907	ENSG00000018699	TTC27	TRUE	TRUE
chr2	32758477	T	A	ENST00000317907	ENSG00000018699	TTC27	TRUE	TRUE
chr2	32758481	G	T	ENST00000317907	ENSG00000018699	TTC27	TRUE	TRUE
chr2	32758486	C	A	ENST00000317907	ENSG00000018699	TTC27	TRUE	TRUE
chr2	32758490	G	T	ENST00000317907	ENSG00000018699	TTC27	TRUE	TRUE
chr2	32758497	C	A	ENST00000317907	ENSG00000018699	TTC27	TRUE	TRUE
chr2	32758502	A	T	ENST00000317907	ENSG00000018699	TTC27	TRUE	TRUE
chr2	32758517	C	T	ENST00000317907	ENSG00000018699	TTC27	TRUE	TRUE
chr2	32758520	G	A	ENST00000317907	ENSG00000018699	TTC27	TRUE	FALSE
chr2	32758520	G	C	ENST00000317907	ENSG00000018699	TTC27	TRUE	FALSE
chr2	32758520	G	T	ENST00000317907	ENSG00000018699	TTC27	TRUE	FALSE
chr2	32758521	T	A	ENST00000317907	ENSG00000018699	TTC27	TRUE	FALSE
chr2	32758521	T	C	ENST00000317907	ENSG00000018699	TTC27	TRUE	FALSE
chr2	32758521	T	G	ENST00000317907	ENSG00000018699	TTC27	TRUE	FALSE
chr2	32777880	A	C	ENST00000317907	ENSG00000018699	TTC27	TRUE	FALSE
chr2	32777880	A	G	ENST00000317907	ENSG00000018699	TTC27	TRUE	FALSE
chr2	32777880	A	T	ENST00000317907	ENSG00000018699	TTC27	TRUE	FALSE
chr2	32777881	G	A	ENST00000317907	ENSG00000018699	TTC27	TRUE	FALSE
chr2	32777881	G	C	ENST00000317907	ENSG00000018699	TTC27	TRUE	FALSE
chr2	32777881	G	T	ENST00000317907	ENSG00000018699	TTC27	TRUE	FALSE
chr2	32777892	G	A	ENST00000317907	ENSG00000018699	TTC27	TRUE	TRUE
chr2	32777893	G	A	ENST00000317907	ENSG00000018699	TTC27	TRUE	TRUE
chr2	32777908	T	A	ENST00000317907	ENSG00000018699	TTC27	TRUE	TRUE
chr2	32777914	T	A	ENST00000317907	ENSG00000018699	TTC27	TRUE	TRUE
chr2	32777914	T	G	ENST00000317907	ENSG00000018699	TTC27	TRUE	TRUE
chr2	32777916	T	A	ENST00000317907	ENSG00000018699	TTC27	TRUE	TRUE
chr2	32777922	T	A	ENST00000317907	ENSG00000018699	TTC27	TRUE	TRUE
chr2	32777924	G	T	ENST00000317907	ENSG00000018699	TTC27	TRUE	TRUE
chr2	32777932	T	A	ENST00000317907	ENSG00000018699	TTC27	TRUE	TRUE
chr2	32777932	T	G	ENST00000317907	ENSG00000018699	TTC27	TRUE	TRUE
chr2	32777933	C	T	ENST00000317907	ENSG00000018699	TTC27	TRUE	TRUE
chr2	32777940	C	A	ENST00000317907	ENSG00000018699	TTC27	TRUE	TRUE
chr2	32777940	C	G	ENST00000317907	ENSG00000018699	TTC27	TRUE	TRUE
chr2	32777945	A	T	ENST00000317907	ENSG00000018699	TTC27	TRUE	TRUE
chr2	32777954	C	T	ENST00000317907	ENSG00000018699	TTC27	TRUE	TRUE
chr2	32777962	T	A	ENST00000317907	ENSG00000018699	TTC27	TRUE	TRUE
chr2	32777972	G	T	ENST00000317907	ENSG00000018699	TTC27	TRUE	TRUE
chr2	32777981	G	A	ENST00000317907	ENSG00000018699	TTC27	TRUE	FALSE
chr2	32777981	G	C	ENST00000317907	ENSG00000018699	TTC27	TRUE	FALSE
chr2	32777981	G	T	ENST00000317907	ENSG00000018699	TTC27	TRUE	FALSE
chr2	32777982	T	A	ENST00000317907	ENSG00000018699	TTC27	TRUE	FALSE
chr2	32777982	T	C	ENST00000317907	ENSG00000018699	TTC27	TRUE	FALSE
chr2	32777982	T	G	ENST00000317907	ENSG00000018699	TTC27	TRUE	FALSE
chr2	32782624	A	C	ENST00000317907	ENSG00000018699	TTC27	TRUE	FALSE
chr2	32782624	A	G	ENST00000317907	ENSG00000018699	TTC27	TRUE	FALSE
chr2	32782624	A	T	ENST00000317907	ENSG00000018699	TTC27	TRUE	FALSE
chr2	32782625	G	A	ENST00000317907	ENSG00000018699	TTC27	TRUE	FALSE
chr2	32782625	G	C	ENST00000317907	ENSG00000018699	TTC27	TRUE	FALSE
chr2	32782625	G	T	ENST00000317907	ENSG00000018699	TTC27	TRUE	FALSE
chr2	32782632	G	T	ENST00000317907	ENSG00000018699	TTC27	TRUE	TRUE
chr2	32782639	G	A	ENST00000317907	ENSG00000018699	TTC27	TRUE	TRUE
chr2	32782640	G	A	ENST00000317907	ENSG00000018699	TTC27	TRUE	TRUE
chr2	32782648	T	A	ENST00000317907	ENSG00000018699	TTC27	TRUE	TRUE
chr2	32782651	C	A	ENST00000317907	ENSG00000018699	TTC27	TRUE	TRUE
chr2	32782651	C	G	ENST00000317907	ENSG00000018699	TTC27	TRUE	TRUE
chr2	32782661	T	A	ENST00000317907	ENSG00000018699	TTC27	TRUE	TRUE
chr2	32782661	T	G	ENST00000317907	ENSG00000018699	TTC27	TRUE	TRUE
chr2	32782665	C	T	ENST00000317907	ENSG00000018699	TTC27	TRUE	TRUE
chr2	32782669	T	A	ENST00000317907	ENSG00000018699	TTC27	TRUE	TRUE
chr2	32782669	T	G	ENST00000317907	ENSG00000018699	TTC27	TRUE	TRUE
chr2	32782671	A	T	ENST00000317907	ENSG00000018699	TTC27
chr2	32782674	C	T	ENST00000317907	ENSG00000018699	TTC27	TRUE	TRUE
chr2	32782677	A	T	ENST00000317907	ENSG00000018699	TTC27	TRUE	TRUE
chr2	32782679	G	A	ENST00000317907	ENSG00000018699	TTC27	TRUE	FALSE
chr2	32782679	G	C	ENST00000317907	ENSG00000018699	TTC27	TRUE	FALSE
chr2	32782679	G	T	ENST00000317907	ENSG00000018699	TTC27	TRUE	FALSE
chr2	32782680	T	A	ENST00000317907	ENSG00000018699	TTC27	TRUE	FALSE
chr2	32782680	T	C	ENST00000317907	ENSG00000018699	TTC27	TRUE	FALSE
chr2	32782680	T	G	ENST00000317907	ENSG00000018699	TTC27	TRUE	FALSE
chr2	32786982	A	C	ENST00000317907	ENSG00000018699	TTC27	TRUE	FALSE
chr2	32786982	A	G	ENST00000317907	ENSG00000018699	TTC27	TRUE	FALSE
chr2	32786982	A	T	ENST00000317907	ENSG00000018699	TTC27	TRUE	FALSE
chr2	32786983	G	A	ENST00000317907	ENSG00000018699	TTC27	TRUE	FALSE
chr2	32786983	G	C	ENST00000317907	ENSG00000018699	TTC27	TRUE	FALSE
chr2	32786983	G	T	ENST00000317907	ENSG00000018699	TTC27	TRUE	FALSE
chr2	32786988	A	T	ENST00000317907	ENSG00000018699	TTC27	TRUE	TRUE
chr2	32786997	A	T	ENST00000317907	ENSG00000018699	TTC27	TRUE	TRUE
chr2	32787004	T	A	ENST00000317907	ENSG00000018699	TTC27	TRUE	TRUE
chr2	32787004	T	G	ENST00000317907	ENSG00000018699	TTC27	TRUE	TRUE
chr2	32787006	C	T	ENST00000317907	ENSG00000018699	TTC27	TRUE	TRUE
chr2	32787009	G	T	ENST00000317907	ENSG00000018699	TTC27	TRUE	TRUE
chr2	32787018	A	T	ENST00000317907	ENSG00000018699	TTC27	TRUE	TRUE
chr2	32787023	T	A	ENST00000317907	ENSG00000018699	TTC27	TRUE	TRUE
chr2	32787029	T	A	ENST00000317907	ENSG00000018699	TTC27	TRUE	TRUE
chr2	32787029	T	G	ENST00000317907	ENSG00000018699	TTC27	TRUE	TRUE
chr2	32787030	G	T	ENST00000317907	ENSG00000018699	TTC27	TRUE	TRUE
chr2	32787037	G	A	ENST00000317907	ENSG00000018699	TTC27	TRUE	TRUE
chr2	32787038	G	A	ENST00000317907	ENSG00000018699	TTC27	TRUE	TRUE
chr2	32787039	C	T	ENST00000317907	ENSG00000018699	TTC27	TRUE	TRUE
chr2	32787046	G	A	ENST00000317907	ENSG00000018699	TTC27	TRUE	TRUE
chr2	32787047	G	A	ENST00000317907	ENSG00000018699	TTC27	TRUE	TRUE
chr2	32787048	G	T	ENST00000317907	ENSG00000018699	TTC27	TRUE	TRUE
chr2	32787056	C	A	ENST00000317907	ENSG00000018699	TTC27	TRUE	TRUE
chr2	32787056	C	G	ENST00000317907	ENSG00000018699	TTC27	TRUE	TRUE
chr2	32787081	G	T	ENST00000317907	ENSG00000018699	TTC27	TRUE	TRUE
chr2	32787088	C	A	ENST00000317907	ENSG00000018699	TTC27	TRUE	TRUE
chr2	32787088	C	G	ENST00000317907	ENSG00000018699	TTC27	TRUE	TRUE
chr2	32787090	G	T	ENST00000317907	ENSG00000018699	TTC27	TRUE	TRUE
chr2	32787099	A	T	ENST00000317907	ENSG00000018699	TTC27	TRUE	TRUE
chr2	32787107	T	A	ENST00000317907	ENSG00000018699	TTC27	TRUE	TRUE
chr2	32787107	T	G	ENST00000317907	ENSG00000018699	TTC27	TRUE	TRUE
chr2	32787118	T	A	ENST00000317907	ENSG00000018699	TTC27	TRUE	TRUE
chr2	32787124	T	A	ENST00000317907	ENSG00000018699	TTC27	TRUE	TRUE
chr2	32787124	T	G	ENST00000317907	ENSG00000018699	TTC27	TRUE	TRUE
chr2	32787132	A	T	ENST00000317907	ENSG00000018699	TTC27	TRUE	TRUE
chr2	32787137	C	A	ENST00000317907	ENSG00000018699	TTC27	TRUE	TRUE
chr2	32787137	C	G	ENST00000317907	ENSG00000018699	TTC27	TRUE	TRUE
chr2	32787138	A	T	ENST00000317907	ENSG00000018699	TTC27	TRUE	TRUE
chr2	32787147	C	T	ENST00000317907	ENSG00000018699	TTC27	TRUE	TRUE
chr2	32787150	G	A	ENST00000317907	ENSG00000018699	TTC27	TRUE	FALSE
chr2	32787150	G	C	ENST00000317907	ENSG00000018699	TTC27	TRUE	FALSE
chr2	32787150	G	T	ENST00000317907	ENSG00000018699	TTC27	TRUE	FALSE
chr2	32787151	T	A	ENST00000317907	ENSG00000018699	TTC27	TRUE	FALSE
chr2	32787151	T	C	ENST00000317907	ENSG00000018699	TTC27	TRUE	FALSE
chr2	32787151	T	G	ENST00000317907	ENSG00000018699	TTC27	TRUE	FALSE
chr2	32811022	A	C	ENST00000317907	ENSG00000018699	TTC27	TRUE	FALSE
chr2	32811022	A	G	ENST00000317907	ENSG00000018699	TTC27	TRUE	FALSE
chr2	32811022	A	T	ENST00000317907	ENSG00000018699	TTC27	TRUE	FALSE
chr2	32811023	G	A	ENST00000317907	ENSG00000018699	TTC27	TRUE	FALSE
chr2	32811023	G	C	ENST00000317907	ENSG00000018699	TTC27	TRUE	FALSE
chr2	32811023	G	T	ENST00000317907	ENSG00000018699	TTC27	TRUE	FALSE
chr2	32811030	A	T	ENST00000317907	ENSG00000018699	TTC27	TRUE	TRUE
chr2	32811069	C	T	ENST00000317907	ENSG00000018699	TTC27	TRUE	TRUE
chr2	32811075	G	T	ENST00000317907	ENSG00000018699	TTC27	TRUE	TRUE
chr2	32811096	A	T	ENST00000317907	ENSG00000018699	TTC27	TRUE	TRUE
chr2	32811099	G	T	ENST00000317907	ENSG00000018699	TTC27	TRUE	TRUE
chr2	32811102	A	T	ENST00000317907	ENSG00000018699	TTC27	TRUE	TRUE
chr2	32811108	C	T	ENST00000317907	ENSG00000018699	TTC27	TRUE	TRUE
chr2	32811111	G	T	ENST00000317907	ENSG00000018699	TTC27	TRUE	TRUE
chr2	32811115	T	A	ENST00000317907	ENSG00000018699	TTC27	TRUE	TRUE
chr2	32811115	T	G	ENST00000317907	ENSG00000018699	TTC27	TRUE	TRUE
chr2	32811123	A	T	ENST00000317907	ENSG00000018699	TTC27	TRUE	TRUE
chr2	32811133	C	A	ENST00000317907	ENSG00000018699	TTC27	TRUE	TRUE
chr2	32811133	C	G	ENST00000317907	ENSG00000018699	TTC27	TRUE	TRUE
chr2	32811135	A	T	ENST00000317907	ENSG00000018699	TTC27	TRUE	TRUE
chr2	32811150	G	T	ENST00000317907	ENSG00000018699	TTC27	TRUE	TRUE
chr2	32811153	G	T	ENST00000317907	ENSG00000018699	TTC27	TRUE	TRUE
chr2	32811160	G	A	ENST00000317907	ENSG00000018699	TTC27	TRUE	TRUE
chr2	32811161	G	A	ENST00000317907	ENSG00000018699	TTC27	TRUE	TRUE
chr2	32811170	T	A	ENST00000317907	ENSG00000018699	TTC27	TRUE	TRUE
chr2	32811170	T	G	ENST00000317907	ENSG00000018699	TTC27	TRUE	TRUE
chr2	32811182	T	A	ENST00000317907	ENSG00000018699	TTC27	TRUE	TRUE
chr2	32811182	T	G	ENST00000317907	ENSG00000018699	TTC27	TRUE	TRUE
chr2	32811183	G	T	ENST00000317907	ENSG00000018699	TTC27	TRUE	TRUE
chr2	32811192	C	T	ENST00000317907	ENSG00000018699	TTC27	TRUE	TRUE
chr2	32811198	G	T	ENST00000317907	ENSG00000018699	TTC27	TRUE	TRUE
chr2	32811201	A	T	ENST00000317907	ENSG00000018699	TTC27	TRUE	TRUE
chr2	32811210	G	T	ENST00000317907	ENSG00000018699	TTC27	TRUE	TRUE
chr2	32811216	G	T	ENST00000317907	ENSG00000018699	TTC27	TRUE	TRUE
chr2	32811219	A	T	ENST00000317907	ENSG00000018699	TTC27	TRUE	TRUE
chr2	32811222	G	A	ENST00000317907	ENSG00000018699	TTC27	TRUE	FALSE
chr2	32811222	G	C	ENST00000317907	ENSG00000018699	TTC27	TRUE	FALSE
chr2	32811222	G	T	ENST00000317907	ENSG00000018699	TTC27	TRUE	FALSE
chr2	32811223	C	A	ENST00000317907	ENSG00000018699	TTC27	FALSE	FALSE
chr2	32811223	C	G	ENST00000317907	ENSG00000018699	TTC27	TRUE	FALSE
chr2	32811223	C	T	ENST00000317907	ENSG00000018699	TTC27	FALSE	FALSE
chr2	32812502	A	C	ENST00000317907	ENSG00000018699	TTC27	TRUE	FALSE
chr2	32812502	A	G	ENST00000317907	ENSG00000018699	TTC27	TRUE	FALSE
chr2	32812502	A	T	ENST00000317907	ENSG00000018699	TTC27	TRUE	FALSE
chr2	32812503	G	A	ENST00000317907	ENSG00000018699	TTC27	TRUE	FALSE
chr2	32812503	G	C	ENST00000317907	ENSG00000018699	TTC27	TRUE	FALSE
chr2	32812503	G	T	ENST00000317907	ENSG00000018699	TTC27	TRUE	FALSE
chr2	32812510	C	T	ENST00000317907	ENSG00000018699	TTC27	TRUE	TRUE
chr2	32812515	C	A	ENST00000317907	ENSG00000018699	TTC27	TRUE	TRUE
chr2	32812520	C	A	ENST00000317907	ENSG00000018699	TTC27	TRUE	TRUE
chr2	32812520	C	G	ENST00000317907	ENSG00000018699	TTC27	TRUE	TRUE
chr2	32812522	A	T	ENST00000317907	ENSG00000018699	TTC27	TRUE	TRUE
chr2	32812530	C	A	ENST00000317907	ENSG00000018699	TTC27	TRUE	TRUE
chr2	32812530	C	G	ENST00000317907	ENSG00000018699	TTC27	TRUE	TRUE
chr2	32812531	A	T	ENST00000317907	ENSG00000018699	TTC27	TRUE	TRUE
chr2	32812536	T	A	ENST00000317907	ENSG00000018699	TTC27	TRUE	TRUE
chr2	32812543	C	T	ENST00000317907	ENSG00000018699	TTC27	TRUE	TRUE
chr2	32812554	T	A	ENST00000317907	ENSG00000018699	TTC27	TRUE	TRUE
chr2	32812556	G	A	ENST00000317907	ENSG00000018699	TTC27	TRUE	TRUE
chr2	32812557	G	A	ENST00000317907	ENSG00000018699	TTC27	TRUE	TRUE
chr2	32812558	G	T	ENST00000317907	ENSG00000018699	TTC27	TRUE	TRUE
chr2	32812561	A	T	ENST00000317907	ENSG00000018699	TTC27	TRUE	TRUE
chr2	32812574	C	A	ENST00000317907	ENSG00000018699	TTC27	TRUE	TRUE
chr2	32812574	C	G	ENST00000317907	ENSG00000018699	TTC27	TRUE	TRUE
chr2	32812579	A	T	ENST00000317907	ENSG00000018699	TTC27	TRUE	TRUE
chr2	32812582	G	T	ENST00000317907	ENSG00000018699	TTC27	TRUE	TRUE
chr2	32812591	C	T	ENST00000317907	ENSG00000018699	TTC27	TRUE	TRUE
chr2	32812594	A	T	ENST00000317907	ENSG00000018699	TTC27	TRUE	TRUE
chr2	32812601	T	A	ENST00000317907	ENSG00000018699	TTC27	TRUE	TRUE
chr2	32812601	T	G	ENST00000317907	ENSG00000018699	TTC27	TRUE	TRUE
chr2	32812603	G	T	ENST00000317907	ENSG00000018699	TTC27	TRUE	TRUE
chr2	32812616	G	A	ENST00000317907	ENSG00000018699	TTC27	FALSE	FALSE
chr2	32812616	G	C	ENST00000317907	ENSG00000018699	TTC27	FALSE	FALSE
chr2	32812616	G	T	ENST00000317907	ENSG00000018699	TTC27	FALSE	FALSE
chr2	32812617	T	A	ENST00000317907	ENSG00000018699	TTC27	FALSE	FALSE
chr2	32812617	T	C	ENST00000317907	ENSG00000018699	TTC27	FALSE	FALSE
chr2	32812617	T	G	ENST00000317907	ENSG00000018699	TTC27	FALSE	FALSE
chr2	32817455	A	C	ENST00000317907	ENSG00000018699	TTC27	TRUE	FALSE
chr2	32817455	A	G	ENST00000317907	ENSG00000018699	TTC27	TRUE	FALSE
chr2	32817455	A	T	ENST00000317907	ENSG00000018699	TTC27	TRUE	FALSE
chr2	32817456	G	A	ENST00000317907	ENSG00000018699	TTC27	TRUE	FALSE
chr2	32817456	G	C	ENST00000317907	ENSG00000018699	TTC27	TRUE	FALSE
chr2	32817456	G	T	ENST00000317907	ENSG00000018699	TTC27	TRUE	FALSE
chr2	32817465	A	T	ENST00000317907	ENSG00000018699	TTC27	TRUE	TRUE
chr2	32817470	C	A	ENST00000317907	ENSG00000018699	TTC27	TRUE	TRUE
chr2	32817474	A	T	ENST00000317907	ENSG00000018699	TTC27	TRUE	TRUE
chr2	32817480	A	T	ENST00000317907	ENSG00000018699	TTC27	TRUE	TRUE
chr2	32817492	C	T	ENST00000317907	ENSG00000018699	TTC27	TRUE	TRUE
chr2	32817495	G	T	ENST00000317907	ENSG00000018699	TTC27	TRUE	TRUE
chr2	32817504	C	T	ENST00000317907	ENSG00000018699	TTC27	TRUE	TRUE
chr2	32817522	C	T	ENST00000317907	ENSG00000018699	TTC27	FALSE	FALSE
chr2	32817532	T	A	ENST00000317907	ENSG00000018699	TTC27	FALSE	FALSE
chr2	32817532	T	G	ENST00000317907	ENSG00000018699	TTC27	FALSE	FALSE
chr2	32817541	T	A	ENST00000317907	ENSG00000018699	TTC27	FALSE	FALSE
chr2	32817544	T	A	ENST00000317907	ENSG00000018699	TTC27	FALSE	FALSE
chr2	32817544	T	G	ENST00000317907	ENSG00000018699	TTC27	FALSE	FALSE
chr2	32817549	A	T	ENST00000317907	ENSG00000018699	TTC27	FALSE	FALSE
chr2	32817555	A	T	ENST00000317907	ENSG00000018699	TTC27	FALSE	FALSE
chr2	32817558	G	A	ENST00000317907	ENSG00000018699	TTC27	TRUE	FALSE
chr2	32817558	G	C	ENST00000317907	ENSG00000018699	TTC27	TRUE	FALSE
chr2	32817558	G	T	ENST00000317907	ENSG00000018699	TTC27	TRUE	FALSE
chr2	32817559	T	A	ENST00000317907	ENSG00000018699	TTC27	TRUE	FALSE
chr2	32817559	T	C	ENST00000317907	ENSG00000018699	TTC27	TRUE	FALSE
chr2	32817559	T	G	ENST00000317907	ENSG00000018699	TTC27	TRUE	FALSE
chr2	32820814	A	C	ENST00000317907	ENSG00000018699	TTC27	TRUE	FALSE
chr2	32820814	A	G	ENST00000317907	ENSG00000018699	TTC27	TRUE	FALSE
chr2	32820814	A	T	ENST00000317907	ENSG00000018699	TTC27	TRUE	FALSE
chr2	32820815	G	A	ENST00000317907	ENSG00000018699	TTC27	TRUE	FALSE
chr2	32820815	G	C	ENST00000317907	ENSG00000018699	TTC27	TRUE	FALSE
chr2	32820815	G	T	ENST00000317907	ENSG00000018699	TTC27	TRUE	FALSE
chr2	32820816	C	T	ENST00000317907	ENSG00000018699	TTC27	FALSE	FALSE
chr2	32820840	G	T	ENST00000317907	ENSG00000018699	TTC27	FALSE	FALSE
chr2	32820843	G	T	ENST00000317907	ENSG00000018699	TTC27	FALSE	FALSE
chr2	32820855	G	T	ENST00000317907	ENSG00000018699	TTC27	FALSE	FALSE
chr2	32820859	T	A	ENST00000317907	ENSG00000018699	TTC27	FALSE	FALSE
chr2	32820859	T	G	ENST00000317907	ENSG00000018699	TTC27	FALSE	FALSE
chr2	32820889	T	A	ENST00000317907	ENSG00000018699	TTC27	FALSE	FALSE
chr2	32820889	T	G	ENST00000317907	ENSG00000018699	TTC27	FALSE	FALSE
chr2	32820897	G	T	ENST00000317907	ENSG00000018699	TTC27	FALSE	FALSE
chr2	32820903	C	T	ENST00000317907	ENSG00000018699	TTC27	FALSE	FALSE
chr2	32820918	C	T	ENST00000317907	ENSG00000018699	TTC27	FALSE	FALSE
chr2	32820924	C	T	ENST00000317907	ENSG00000018699	TTC27	FALSE	FALSE
chr2	32820930	C	T	ENST00000317907	ENSG00000018699	TTC27	FALSE	FALSE
chr2	32820935	T	A	ENST00000317907	ENSG00000018699	TTC27	FALSE	FALSE
chr2	32820935	T	G	ENST00000317907	ENSG00000018699	TTC27	FALSE	FALSE
chr2	32947338	G	A	ENST00000404816	ENSG00000049323	LTBP1	FALSE	FALSE
chr2	32947339	G	A	ENST00000404816	ENSG00000049323	LTBP1	FALSE	FALSE
chr2	32947347	G	A	ENST00000404816	ENSG00000049323	LTBP1	FALSE	FALSE
chr2	32947348	G	A	ENST00000404816	ENSG00000049323	LTBP1	FALSE	FALSE
chr2	32947362	G	A	ENST00000404816	ENSG00000049323	LTBP1	FALSE	FALSE
chr2	32947363	G	A	ENST00000404816	ENSG00000049323	LTBP1	FALSE	FALSE
chr2	32947383	C	A	ENST00000404816	ENSG00000049323	LTBP1		FALSE
chr2	32947414	C	A	ENST00000404816	ENSG00000049323	LTBP1
chr2	32947414	C	G	ENST00000404816	ENSG00000049323	LTBP1
chr2	32947452	T	A	ENST00000404816	ENSG00000049323	LTBP1
chr2	32947476	C	A	ENST00000404816	ENSG00000049323	LTBP1
chr2	32947510	C	A	ENST00000404816	ENSG00000049323	LTBP1
chr2	32947510	C	G	ENST00000404816	ENSG00000049323	LTBP1
chr2	32947521	C	A	ENST00000404816	ENSG00000049323	LTBP1
chr2	32947566	C	A	ENST00000404816	ENSG00000049323	LTBP1
chr2	32947568	G	T	ENST00000404816	ENSG00000049323	LTBP1
chr2	32947589	A	T	ENST00000404816	ENSG00000049323	LTBP1
chr2	32947610	C	T	ENST00000404816	ENSG00000049323	LTBP1
chr2	32947619	A	T	ENST00000404816	ENSG00000049323	LTBP1
chr2	32947643	G	T	ENST00000404816	ENSG00000049323	LTBP1
chr2	32947673	C	T	ENST00000404816	ENSG00000049323	LTBP1
chr2	32947721	A	T	ENST00000404816	ENSG00000049323	LTBP1	TRUE	TRUE
chr2	32947724	C	T	ENST00000404816	ENSG00000049323	LTBP1	TRUE	TRUE
chr2	32947733	C	T	ENST00000404816	ENSG00000049323	LTBP1	TRUE	TRUE
chr2	32947748	A	T	ENST00000404816	ENSG00000049323	LTBP1	TRUE	TRUE
chr2	32947757	C	T	ENST00000404816	ENSG00000049323	LTBP1	TRUE	TRUE
chr2	32947760	G	T	ENST00000404816	ENSG00000049323	LTBP1	TRUE	TRUE
chr2	32947766	C	T	ENST00000404816	ENSG00000049323	LTBP1	TRUE	TRUE
chr2	32947775	G	T	ENST00000404816	ENSG00000049323	LTBP1	TRUE	TRUE
chr2	32947790	C	T	ENST00000404816	ENSG00000049323	LTBP1	TRUE	TRUE
chr2	32947799	C	T	ENST00000404816	ENSG00000049323	LTBP1
chr2	32947802	A	T	ENST00000404816	ENSG00000049323	LTBP1
chr2	32947805	C	T	ENST00000404816	ENSG00000049323	LTBP1
chr2	32947808	C	T	ENST00000404816	ENSG00000049323	LTBP1
chr2	32947814	C	T	ENST00000404816	ENSG00000049323	LTBP1
chr2	32947819	G	A	ENST00000404816	ENSG00000049323	LTBP1	FALSE	FALSE
chr2	32947819	G	C	ENST00000404816	ENSG00000049323	LTBP1	FALSE	FALSE
chr2	32947819	G	T	ENST00000404816	ENSG00000049323	LTBP1	FALSE	FALSE
chr2	32947820	T	A	ENST00000404816	ENSG00000049323	LTBP1	FALSE	FALSE
chr2	32947820	T	C	ENST00000404816	ENSG00000049323	LTBP1	FALSE	FALSE
chr2	32947820	T	G	ENST00000404816	ENSG00000049323	LTBP1	FALSE	FALSE
chr2	32948873	A	C	ENST00000404816	ENSG00000049323	LTBP1	FALSE	FALSE
chr2	32948873	A	G	ENST00000404816	ENSG00000049323	LTBP1	FALSE	FALSE
chr2	32948873	A	T	ENST00000404816	ENSG00000049323	LTBP1	FALSE	FALSE
chr2	32948874	G	A	ENST00000404816	ENSG00000049323	LTBP1	TRUE	FALSE
chr2	32948874	G	C	ENST00000404816	ENSG00000049323	LTBP1	FALSE	FALSE
chr2	32948874	G	T	ENST00000404816	ENSG00000049323	LTBP1	FALSE	FALSE
chr2	32948887	T	A	ENST00000404816	ENSG00000049323	LTBP1	TRUE	TRUE
chr2	32948888	G	T	ENST00000404816	ENSG00000049323	LTBP1	TRUE	TRUE
chr2	32948899	C	A	ENST00000404816	ENSG00000049323	LTBP1	TRUE	TRUE
chr2	32948902	T	A	ENST00000404816	ENSG00000049323	LTBP1	TRUE	TRUE
chr2	32948910	G	A	ENST00000404816	ENSG00000049323	LTBP1	TRUE	TRUE
chr2	32948911	G	A	ENST00000404816	ENSG00000049323	LTBP1	TRUE	TRUE
chr2	32948915	A	T	ENST00000404816	ENSG00000049323	LTBP1	TRUE	TRUE
chr2	32948930	C	T	ENST00000404816	ENSG00000049323	LTBP1	TRUE	TRUE
chr2	32948938	C	A	ENST00000404816	ENSG00000049323	LTBP1	TRUE	TRUE
chr2	32948942	A	T	ENST00000404816	ENSG00000049323	LTBP1	TRUE	TRUE
chr2	32948946	G	A	ENST00000404816	ENSG00000049323	LTBP1	FALSE	FALSE
chr2	32948946	G	C	ENST00000404816	ENSG00000049323	LTBP1	FALSE	FALSE
chr2	32948946	G	T	ENST00000404816	ENSG00000049323	LTBP1	FALSE	FALSE
chr2	32948947	T	A	ENST00000404816	ENSG00000049323	LTBP1	FALSE	FALSE
chr2	32948947	T	C	ENST00000404816	ENSG00000049323	LTBP1	FALSE	FALSE
chr2	32948947	T	G	ENST00000404816	ENSG00000049323	LTBP1	FALSE	FALSE
chr2	33020907	A	C	ENST00000404816	ENSG00000049323	LTBP1	TRUE	FALSE
chr2	33020907	A	G	ENST00000404816	ENSG00000049323	LTBP1	FALSE	FALSE
chr2	33020907	A	T	ENST00000404816	ENSG00000049323	LTBP1	TRUE	FALSE
chr2	33020908	G	A	ENST00000404816	ENSG00000049323	LTBP1	TRUE	FALSE
chr2	33020908	G	C	ENST00000404816	ENSG00000049323	LTBP1	TRUE	FALSE
chr2	33020908	G	T	ENST00000404816	ENSG00000049323	LTBP1	TRUE	FALSE
chr2	33020916	T	A	ENST00000404816	ENSG00000049323	LTBP1	TRUE	TRUE
chr2	33020928	T	A	ENST00000404816	ENSG00000049323	LTBP1	TRUE	TRUE
chr2	33020929	C	T	ENST00000404816	ENSG00000049323	LTBP1	TRUE	TRUE
chr2	33020935	G	T	ENST00000404816	ENSG00000049323	LTBP1	TRUE	TRUE
chr2	33020946	T	A	ENST00000404816	ENSG00000049323	LTBP1	TRUE	TRUE
chr2	33020956	C	T	ENST00000404816	ENSG00000049323	LTBP1	TRUE	TRUE
chr2	33020964	T	A	ENST00000404816	ENSG00000049323	LTBP1	TRUE	TRUE
chr2	33020970	T	A	ENST00000404816	ENSG00000049323	LTBP1	TRUE	TRUE
chr2	33020971	A	T	ENST00000404816	ENSG00000049323	LTBP1	TRUE	TRUE
chr2	33020983	A	T	ENST00000404816	ENSG00000049323	LTBP1	TRUE	TRUE
chr2	33020989	A	T	ENST00000404816	ENSG00000049323	LTBP1	TRUE	TRUE
chr2	33020997	T	A	ENST00000404816	ENSG00000049323	LTBP1	TRUE	TRUE
chr2	33020998	G	T	ENST00000404816	ENSG00000049323	LTBP1	TRUE	TRUE
chr2	33021013	C	T	ENST00000404816	ENSG00000049323	LTBP1	TRUE	TRUE
chr2	33021023	C	A	ENST00000404816	ENSG00000049323	LTBP1	TRUE	TRUE
chr2	33021026	C	A	ENST00000404816	ENSG00000049323	LTBP1	TRUE	TRUE
chr2	33021026	C	G	ENST00000404816	ENSG00000049323	LTBP1	TRUE	TRUE
chr2	33021037	G	T	ENST00000404816	ENSG00000049323	LTBP1	TRUE	TRUE
chr2	33021043	C	T	ENST00000404816	ENSG00000049323	LTBP1	TRUE	TRUE
chr2	33021065	C	A	ENST00000404816	ENSG00000049323	LTBP1	TRUE	TRUE
chr2	33021068	G	A	ENST00000404816	ENSG00000049323	LTBP1	TRUE	TRUE
chr2	33021069	G	A	ENST00000404816	ENSG00000049323	LTBP1	TRUE	TRUE
chr2	33021079	G	T	ENST00000404816	ENSG00000049323	LTBP1	TRUE	TRUE
chr2	33021082	C	T	ENST00000404816	ENSG00000049323	LTBP1	TRUE	TRUE
chr2	33021091	A	T	ENST00000404816	ENSG00000049323	LTBP1	TRUE	TRUE
chr2	33021101	C	A	ENST00000404816	ENSG00000049323	LTBP1	TRUE	TRUE
chr2	33021101	C	G	ENST00000404816	ENSG00000049323	LTBP1	TRUE	TRUE
chr2	33021106	A	T	ENST00000404816	ENSG00000049323	LTBP1	TRUE	TRUE
chr2	33021109	A	T	ENST00000404816	ENSG00000049323	LTBP1	TRUE	TRUE
chr2	33021127	A	T	ENST00000404816	ENSG00000049323	LTBP1	TRUE	TRUE
chr2	33021145	C	T	ENST00000404816	ENSG00000049323	LTBP1	TRUE	TRUE
chr2	33021155	T	A	ENST00000404816	ENSG00000049323	LTBP1	TRUE	TRUE
chr2	33021155	T	G	ENST00000404816	ENSG00000049323	LTBP1	TRUE	TRUE
chr2	33021163	A	T	ENST00000404816	ENSG00000049323	LTBP1	TRUE	TRUE
chr2	33021169	A	T	ENST00000404816	ENSG00000049323	LTBP1	TRUE	TRUE
chr2	33021176	C	A	ENST00000404816	ENSG00000049323	LTBP1	TRUE	TRUE
chr2	33021176	C	G	ENST00000404816	ENSG00000049323	LTBP1	TRUE	TRUE
chr2	33021181	G	T	ENST00000404816	ENSG00000049323	LTBP1	TRUE	TRUE
chr2	33021190	C	T	ENST00000404816	ENSG00000049323	LTBP1	TRUE	TRUE
chr2	33021193	C	T	ENST00000404816	ENSG00000049323	LTBP1	TRUE	TRUE
chr2	33021205	C	T	ENST00000404816	ENSG00000049323	LTBP1	TRUE	TRUE
chr2	33021207	G	A	ENST00000404816	ENSG00000049323	LTBP1	FALSE	FALSE
chr2	33021207	G	C	ENST00000404816	ENSG00000049323	LTBP1	FALSE	FALSE
chr2	33021207	G	T	ENST00000404816	ENSG00000049323	LTBP1	FALSE	FALSE
chr2	33021208	T	A	ENST00000404816	ENSG00000049323	LTBP1	FALSE	FALSE
chr2	33021208	T	C	ENST00000404816	ENSG00000049323	LTBP1	FALSE	FALSE
chr2	33021208	T	G	ENST00000404816	ENSG00000049323	LTBP1	FALSE	FALSE
chr2	33110580	A	C	ENST00000404816	ENSG00000049323	LTBP1	FALSE	FALSE
chr2	33110580	A	G	ENST00000404816	ENSG00000049323	LTBP1	FALSE	FALSE
chr2	33110580	A	T	ENST00000404816	ENSG00000049323	LTBP1	TRUE	FALSE
chr2	33110581	G	A	ENST00000404816	ENSG00000049323	LTBP1	TRUE	FALSE
chr2	33110581	G	C	ENST00000404816	ENSG00000049323	LTBP1	TRUE	FALSE
chr2	33110581	G	T	ENST00000404816	ENSG00000049323	LTBP1	TRUE	FALSE
chr2	33110601	C	T	ENST00000404816	ENSG00000049323	LTBP1	TRUE	TRUE
chr2	33110625	C	T	ENST00000404816	ENSG00000049323	LTBP1	TRUE	TRUE
chr2	33110631	C	T	ENST00000404816	ENSG00000049323	LTBP1	TRUE	TRUE
chr2	33110634	G	T	ENST00000404816	ENSG00000049323	LTBP1	TRUE	TRUE
chr2	33110639	C	A	ENST00000404816	ENSG00000049323	LTBP1	TRUE	TRUE
chr2	33110639	C	G	ENST00000404816	ENSG00000049323	LTBP1	TRUE	TRUE
chr2	33110646	A	T	ENST00000404816	ENSG00000049323	LTBP1	TRUE	TRUE
chr2	33110652	A	T	ENST00000404816	ENSG00000049323	LTBP1	TRUE	TRUE
chr2	33110657	C	A	ENST00000404816	ENSG00000049323	LTBP1	TRUE	TRUE
chr2	33110657	C	G	ENST00000404816	ENSG00000049323	LTBP1	TRUE	TRUE
chr2	33110667	C	T	ENST00000404816	ENSG00000049323	LTBP1	TRUE	TRUE
chr2	33110670	A	T	ENST00000404816	ENSG00000049323	LTBP1	TRUE	TRUE
chr2	33110680	C	A	ENST00000404816	ENSG00000049323	LTBP1	TRUE	TRUE
chr2	33110680	C	G	ENST00000404816	ENSG00000049323	LTBP1	TRUE	TRUE
chr2	33110682	G	T	ENST00000404816	ENSG00000049323	LTBP1	TRUE	TRUE
chr2	33110685	G	T	ENST00000404816	ENSG00000049323	LTBP1	TRUE	TRUE
chr2	33110688	C	T	ENST00000404816	ENSG00000049323	LTBP1	TRUE	TRUE
chr2	33110697	G	T	ENST00000404816	ENSG00000049323	LTBP1	TRUE	TRUE
chr2	33110713	T	A	ENST00000404816	ENSG00000049323	LTBP1	TRUE	TRUE
chr2	33110713	T	G	ENST00000404816	ENSG00000049323	LTBP1	TRUE	TRUE
chr2	33110715	A	T	ENST00000404816	ENSG00000049323	LTBP1	TRUE	TRUE
chr2	33110720	T	A	ENST00000404816	ENSG00000049323	LTBP1	TRUE	TRUE
chr2	33110720	T	G	ENST00000404816	ENSG00000049323	LTBP1	TRUE	TRUE
chr2	33110724	C	T	ENST00000404816	ENSG00000049323	LTBP1	TRUE	TRUE
chr2	33110730	C	T	ENST00000404816	ENSG00000049323	LTBP1	TRUE	TRUE
chr2	33110748	C	T	ENST00000404816	ENSG00000049323	LTBP1	TRUE	TRUE
chr2	33110752	G	A	ENST00000404816	ENSG00000049323	LTBP1	FALSE	FALSE
chr2	33110752	G	C	ENST00000404816	ENSG00000049323	LTBP1	FALSE	FALSE
chr2	33110752	G	T	ENST00000404816	ENSG00000049323	LTBP1	FALSE	FALSE
chr2	33110753	T	A	ENST00000404816	ENSG00000049323	LTBP1	FALSE	FALSE
chr2	33110753	T	C	ENST00000404816	ENSG00000049323	LTBP1	FALSE	FALSE
chr2	33110753	T	G	ENST00000404816	ENSG00000049323	LTBP1	FALSE	FALSE
chr2	33134791	A	C	ENST00000404816	ENSG00000049323	LTBP1	FALSE	FALSE
chr2	33134791	A	G	ENST00000404816	ENSG00000049323	LTBP1	FALSE	FALSE
chr2	33134791	A	T	ENST00000404816	ENSG00000049323	LTBP1	FALSE	FALSE
chr2	33134792	G	A	ENST00000404816	ENSG00000049323	LTBP1	FALSE	FALSE
chr2	33134792	G	C	ENST00000404816	ENSG00000049323	LTBP1	FALSE	FALSE
chr2	33134792	G	T	ENST00000404816	ENSG00000049323	LTBP1	FALSE	FALSE
chr2	33134816	A	T	ENST00000404816	ENSG00000049323	LTBP1	TRUE	TRUE
chr2	33134842	T	A	ENST00000404816	ENSG00000049323	LTBP1	TRUE	TRUE
chr2	33134843	A	T	ENST00000404816	ENSG00000049323	LTBP1	TRUE	TRUE
chr2	33134854	C	A	ENST00000404816	ENSG00000049323	LTBP1	TRUE	TRUE
chr2	33134858	A	T	ENST00000404816	ENSG00000049323	LTBP1	TRUE	TRUE
chr2	33134869	T	A	ENST00000404816	ENSG00000049323	LTBP1	TRUE	TRUE
chr2	33134870	C	T	ENST00000404816	ENSG00000049323	LTBP1	TRUE	TRUE
chr2	33134881	T	A	ENST00000404816	ENSG00000049323	LTBP1	TRUE	TRUE
chr2	33134882	G	T	ENST00000404816	ENSG00000049323	LTBP1	TRUE	TRUE
chr2	33134885	A	T	ENST00000404816	ENSG00000049323	LTBP1	TRUE	TRUE
chr2	33134912	G	T	ENST00000404816	ENSG00000049323	LTBP1	TRUE	TRUE
chr2	33134954	C	T	ENST00000404816	ENSG00000049323	LTBP1	TRUE	TRUE
chr2	33134961	G	A	ENST00000404816	ENSG00000049323	LTBP1	TRUE	FALSE
chr2	33134961	G	C	ENST00000404816	ENSG00000049323	LTBP1	TRUE	FALSE
chr2	33134961	G	T	ENST00000404816	ENSG00000049323	LTBP1	TRUE	FALSE
chr2	33134962	T	A	ENST00000404816	ENSG00000049323	LTBP1	TRUE	FALSE
chr2	33134962	T	C	ENST00000404816	ENSG00000049323	LTBP1	TRUE	FALSE
chr2	33134962	T	G	ENST00000404816	ENSG00000049323	LTBP1	TRUE	FALSE
chr2	33186854	A	C	ENST00000404816	ENSG00000049323	LTBP1	TRUE	FALSE
chr2	33186854	A	G	ENST00000404816	ENSG00000049323	LTBP1	TRUE	FALSE
chr2	33186854	A	T	ENST00000404816	ENSG00000049323	LTBP1	TRUE	FALSE
chr2	33186855	G	A	ENST00000404816	ENSG00000049323	LTBP1	TRUE	FALSE
chr2	33186855	G	C	ENST00000404816	ENSG00000049323	LTBP1	TRUE	FALSE
chr2	33186855	G	T	ENST00000404816	ENSG00000049323	LTBP1	TRUE	FALSE
chr2	33186863	C	A	ENST00000404816	ENSG00000049323	LTBP1	TRUE	TRUE
chr2	33186875	T	A	ENST00000404816	ENSG00000049323	LTBP1	TRUE	TRUE
chr2	33186888	C	T	ENST00000404816	ENSG00000049323	LTBP1	TRUE	TRUE
chr2	33186893	C	A	ENST00000404816	ENSG00000049323	LTBP1	TRUE	TRUE
chr2	33186898	C	A	ENST00000404816	ENSG00000049323	LTBP1	TRUE	TRUE
chr2	33186898	C	G	ENST00000404816	ENSG00000049323	LTBP1	TRUE	TRUE
chr2	33186906	A	T	ENST00000404816	ENSG00000049323	LTBP1	TRUE	TRUE
chr2	33186911	T	A	ENST00000404816	ENSG00000049323	LTBP1	TRUE	TRUE
chr2	33186912	C	T	ENST00000404816	ENSG00000049323	LTBP1	TRUE	TRUE
chr2	33186917	C	A	ENST00000404816	ENSG00000049323	LTBP1	TRUE	TRUE
chr2	33186933	G	T	ENST00000404816	ENSG00000049323	LTBP1	TRUE	TRUE
chr2	33186936	A	T	ENST00000404816	ENSG00000049323	LTBP1	TRUE	TRUE
chr2	33186944	T	A	ENST00000404816	ENSG00000049323	LTBP1	TRUE	TRUE
chr2	33186945	C	T	ENST00000404816	ENSG00000049323	LTBP1	TRUE	TRUE
chr2	33186975	A	T	ENST00000404816	ENSG00000049323	LTBP1	TRUE	TRUE
chr2	33186983	T	A	ENST00000404816	ENSG00000049323	LTBP1	TRUE	TRUE
chr2	33186983	T	G	ENST00000404816	ENSG00000049323	LTBP1	TRUE	TRUE
chr2	33186984	C	T	ENST00000404816	ENSG00000049323	LTBP1	TRUE	TRUE
chr2	33186993	C	T	ENST00000404816	ENSG00000049323	LTBP1	TRUE	TRUE
chr2	33186996	C	T	ENST00000404816	ENSG00000049323	LTBP1	TRUE	TRUE
chr2	33187005	A	T	ENST00000404816	ENSG00000049323	LTBP1	TRUE	TRUE
chr2	33187012	T	A	ENST00000404816	ENSG00000049323	LTBP1	TRUE	TRUE
chr2	33187033	C	A	ENST00000404816	ENSG00000049323	LTBP1	TRUE	TRUE
chr2	33187033	C	G	ENST00000404816	ENSG00000049323	LTBP1	TRUE	TRUE
chr2	33187045	T	A	ENST00000404816	ENSG00000049323	LTBP1	TRUE	TRUE
chr2	33187065	C	T	ENST00000404816	ENSG00000049323	LTBP1	TRUE	TRUE
chr2	33187068	C	T	ENST00000404816	ENSG00000049323	LTBP1	TRUE	TRUE
chr2	33187071	G	T	ENST00000404816	ENSG00000049323	LTBP1	TRUE	TRUE
chr2	33187077	A	T	ENST00000404816	ENSG00000049323	LTBP1	TRUE	TRUE
chr2	33187081	G	A	ENST00000404816	ENSG00000049323	LTBP1	TRUE	FALSE
chr2	33187081	G	C	ENST00000404816	ENSG00000049323	LTBP1	TRUE	FALSE
chr2	33187081	G	T	ENST00000404816	ENSG00000049323	LTBP1	TRUE	FALSE
chr2	33187082	T	A	ENST00000404816	ENSG00000049323	LTBP1	TRUE	FALSE
chr2	33187082	T	C	ENST00000404816	ENSG00000049323	LTBP1	FALSE	FALSE
chr2	33187082	T	G	ENST00000404816	ENSG00000049323	LTBP1	TRUE	FALSE
chr2	33188575	A	C	ENST00000404816	ENSG00000049323	LTBP1	TRUE	FALSE
chr2	33188575	A	G	ENST00000404816	ENSG00000049323	LTBP1	TRUE	FALSE
chr2	33188575	A	T	ENST00000404816	ENSG00000049323	LTBP1	TRUE	FALSE
chr2	33188576	G	A	ENST00000404816	ENSG00000049323	LTBP1	TRUE	FALSE
chr2	33188576	G	C	ENST00000404816	ENSG00000049323	LTBP1	TRUE	FALSE
chr2	33188576	G	T	ENST00000404816	ENSG00000049323	LTBP1	TRUE	FALSE
chr2	33188579	A	T	ENST00000404816	ENSG00000049323	LTBP1	TRUE	TRUE
chr2	33188612	A	T	ENST00000404816	ENSG00000049323	LTBP1	TRUE	TRUE
chr2	33188624	G	T	ENST00000404816	ENSG00000049323	LTBP1	TRUE	TRUE
chr2	33188636	C	T	ENST00000404816	ENSG00000049323	LTBP1	TRUE	TRUE
chr2	33188645	C	T	ENST00000404816	ENSG00000049323	LTBP1	TRUE	TRUE
chr2	33188652	C	A	ENST00000404816	ENSG00000049323	LTBP1	TRUE	TRUE
chr2	33188652	C	G	ENST00000404816	ENSG00000049323	LTBP1	TRUE	TRUE
chr2	33188654	A	T	ENST00000404816	ENSG00000049323	LTBP1	TRUE	TRUE
chr2	33188675	C	T	ENST00000404816	ENSG00000049323	LTBP1	TRUE	TRUE
chr2	33188678	A	T	ENST00000404816	ENSG00000049323	LTBP1	TRUE	TRUE
chr2	33188684	A	T	ENST00000404816	ENSG00000049323	LTBP1	TRUE	TRUE
chr2	33188687	G	T	ENST00000404816	ENSG00000049323	LTBP1	TRUE	TRUE
chr2	33188693	C	T	ENST00000404816	ENSG00000049323	LTBP1	TRUE	TRUE
chr2	33188702	C	T	ENST00000404816	ENSG00000049323	LTBP1	TRUE	TRUE
chr2	33188708	C	T	ENST00000404816	ENSG00000049323	LTBP1	TRUE	TRUE
chr2	33188715	C	A	ENST00000404816	ENSG00000049323	LTBP1	TRUE	TRUE
chr2	33188719	C	A	ENST00000404816	ENSG00000049323	LTBP1	TRUE	TRUE
chr2	33188719	C	G	ENST00000404816	ENSG00000049323	LTBP1	TRUE	TRUE
chr2	33188720	C	T	ENST00000404816	ENSG00000049323	LTBP1	TRUE	TRUE
chr2	33188735	C	T	ENST00000404816	ENSG00000049323	LTBP1	TRUE	TRUE
chr2	33188738	A	T	ENST00000404816	ENSG00000049323	LTBP1	TRUE	TRUE
chr2	33188744	C	T	ENST00000404816	ENSG00000049323	LTBP1	TRUE	TRUE
chr2	33188764	C	A	ENST00000404816	ENSG00000049323	LTBP1	TRUE	TRUE
chr2	33188764	C	G	ENST00000404816	ENSG00000049323	LTBP1	TRUE	TRUE
chr2	33188771	C	T	ENST00000404816	ENSG00000049323	LTBP1	TRUE	TRUE
chr2	33188774	C	T	ENST00000404816	ENSG00000049323	LTBP1	TRUE	TRUE
chr2	33188794	C	A	ENST00000404816	ENSG00000049323	LTBP1	TRUE	TRUE
chr2	33188794	C	G	ENST00000404816	ENSG00000049323	LTBP1	TRUE	TRUE
chr2	33188807	A	T	ENST00000404816	ENSG00000049323	LTBP1	TRUE	TRUE
chr2	33188813	C	T	ENST00000404816	ENSG00000049323	LTBP1	TRUE	TRUE
chr2	33188827	C	A	ENST00000404816	ENSG00000049323	LTBP1	TRUE	TRUE
chr2	33188831	C	T	ENST00000404816	ENSG00000049323	LTBP1	TRUE	TRUE
chr2	33188834	G	T	ENST00000404816	ENSG00000049323	LTBP1	TRUE	TRUE
chr2	33188847	C	A	ENST00000404816	ENSG00000049323	LTBP1	TRUE	TRUE
chr2	33188847	C	G	ENST00000404816	ENSG00000049323	LTBP1	TRUE	TRUE
chr2	33188849	C	T	ENST00000404816	ENSG00000049323	LTBP1	TRUE	TRUE
chr2	33188852	G	A	ENST00000404816	ENSG00000049323	LTBP1	TRUE	FALSE
chr2	33188852	G	C	ENST00000404816	ENSG00000049323	LTBP1	TRUE	FALSE
chr2	33188852	G	T	ENST00000404816	ENSG00000049323	LTBP1	TRUE	FALSE
chr2	33188853	T	A	ENST00000404816	ENSG00000049323	LTBP1	TRUE	FALSE
chr2	33188853	T	C	ENST00000404816	ENSG00000049323	LTBP1	TRUE	FALSE
chr2	33188853	T	G	ENST00000404816	ENSG00000049323	LTBP1	TRUE	FALSE
chr2	33217550	A	C	ENST00000404816	ENSG00000049323	LTBP1	TRUE	FALSE
chr2	33217550	A	G	ENST00000404816	ENSG00000049323	LTBP1	TRUE	FALSE
chr2	33217550	A	T	ENST00000404816	ENSG00000049323	LTBP1	TRUE	FALSE
chr2	33217551	G	A	ENST00000404816	ENSG00000049323	LTBP1	TRUE	FALSE
chr2	33217551	G	C	ENST00000404816	ENSG00000049323	LTBP1	TRUE	FALSE
chr2	33217551	G	T	ENST00000404816	ENSG00000049323	LTBP1	TRUE	FALSE
chr2	33217554	T	A	ENST00000404816	ENSG00000049323	LTBP1	TRUE	TRUE
chr2	33217558	A	T	ENST00000404816	ENSG00000049323	LTBP1	TRUE	TRUE
chr2	33217577	C	A	ENST00000404816	ENSG00000049323	LTBP1	TRUE	TRUE
chr2	33217577	C	G	ENST00000404816	ENSG00000049323	LTBP1	TRUE	TRUE
chr2	33217579	A	T	ENST00000404816	ENSG00000049323	LTBP1	TRUE	TRUE
chr2	33217582	C	T	ENST00000404816	ENSG00000049323	LTBP1	TRUE	TRUE
chr2	33217585	G	T	ENST00000404816	ENSG00000049323	LTBP1	TRUE	TRUE
chr2	33217593	C	A	ENST00000404816	ENSG00000049323	LTBP1	TRUE	TRUE
chr2	33217596	T	A	ENST00000404816	ENSG00000049323	LTBP1	TRUE	TRUE
chr2	33217597	G	T	ENST00000404816	ENSG00000049323	LTBP1	TRUE	TRUE
chr2	33217616	G	A	ENST00000404816	ENSG00000049323	LTBP1	TRUE	TRUE
chr2	33217617	G	A	ENST00000404816	ENSG00000049323	LTBP1	TRUE	TRUE
chr2	33217627	A	T	ENST00000404816	ENSG00000049323	LTBP1	TRUE	TRUE
chr2	33217632	C	A	ENST00000404816	ENSG00000049323	LTBP1	TRUE	TRUE
chr2	33217633	C	T	ENST00000404816	ENSG00000049323	LTBP1	TRUE	TRUE
chr2	33217636	A	T	ENST00000404816	ENSG00000049323	LTBP1	TRUE	TRUE
chr2	33217641	C	A	ENST00000404816	ENSG00000049323	LTBP1	TRUE	TRUE
chr2	33217645	A	T	ENST00000404816	ENSG00000049323	LTBP1	TRUE	TRUE
chr2	33217648	A	T	ENST00000404816	ENSG00000049323	LTBP1	TRUE	TRUE
chr2	33217655	G	A	ENST00000404816	ENSG00000049323	LTBP1	TRUE	FALSE
chr2	33217655	G	C	ENST00000404816	ENSG00000049323	LTBP1	TRUE	FALSE
chr2	33217655	G	T	ENST00000404816	ENSG00000049323	LTBP1	TRUE	FALSE
chr2	33217656	T	A	ENST00000404816	ENSG00000049323	LTBP1	TRUE	FALSE
chr2	33217656	T	C	ENST00000404816	ENSG00000049323	LTBP1	TRUE	FALSE
chr2	33217656	T	G	ENST00000404816	ENSG00000049323	LTBP1	TRUE	FALSE
chr2	33222078	A	C	ENST00000404816	ENSG00000049323	LTBP1	TRUE	FALSE
chr2	33222078	A	G	ENST00000404816	ENSG00000049323	LTBP1	TRUE	FALSE
chr2	33222078	A	T	ENST00000404816	ENSG00000049323	LTBP1	TRUE	FALSE
chr2	33222079	G	A	ENST00000404816	ENSG00000049323	LTBP1	TRUE	FALSE
chr2	33222079	G	C	ENST00000404816	ENSG00000049323	LTBP1	TRUE	FALSE
chr2	33222079	G	T	ENST00000404816	ENSG00000049323	LTBP1	TRUE	FALSE
chr2	33222084	T	A	ENST00000404816	ENSG00000049323	LTBP1	TRUE	TRUE
chr2	33222084	T	G	ENST00000404816	ENSG00000049323	LTBP1	TRUE	TRUE
chr2	33222088	G	T	ENST00000404816	ENSG00000049323	LTBP1	TRUE	TRUE
chr2	33222093	C	A	ENST00000404816	ENSG00000049323	LTBP1	TRUE	TRUE
chr2	33222093	C	G	ENST00000404816	ENSG00000049323	LTBP1	TRUE	TRUE
chr2	33222097	C	T	ENST00000404816	ENSG00000049323	LTBP1	TRUE	TRUE
chr2	33222106	G	T	ENST00000404816	ENSG00000049323	LTBP1	TRUE	TRUE
chr2	33222111	C	A	ENST00000404816	ENSG00000049323	LTBP1	TRUE	TRUE
chr2	33222123	T	A	ENST00000404816	ENSG00000049323	LTBP1	TRUE	TRUE
chr2	33222123	T	G	ENST00000404816	ENSG00000049323	LTBP1	TRUE	TRUE
chr2	33222124	A	T	ENST00000404816	ENSG00000049323	LTBP1	TRUE	TRUE
chr2	33222147	C	A	ENST00000404816	ENSG00000049323	LTBP1	TRUE	TRUE
chr2	33222148	C	T	ENST00000404816	ENSG00000049323	LTBP1	TRUE	TRUE
chr2	33222152	G	A	ENST00000404816	ENSG00000049323	LTBP1	TRUE	FALSE
chr2	33222152	G	C	ENST00000404816	ENSG00000049323	LTBP1	TRUE	FALSE
chr2	33222152	G	T	ENST00000404816	ENSG00000049323	LTBP1	TRUE	FALSE
chr2	33222153	T	A	ENST00000404816	ENSG00000049323	LTBP1	TRUE	FALSE
chr2	33222153	T	C	ENST00000404816	ENSG00000049323	LTBP1	TRUE	FALSE
chr2	33222153	T	G	ENST00000404816	ENSG00000049323	LTBP1	TRUE	FALSE
chr2	33243660	A	C	ENST00000404816	ENSG00000049323	LTBP1	TRUE	FALSE
chr2	33243660	A	G	ENST00000404816	ENSG00000049323	LTBP1	TRUE	FALSE
chr2	33243660	A	T	ENST00000404816	ENSG00000049323	LTBP1	TRUE	FALSE
chr2	33243661	G	A	ENST00000404816	ENSG00000049323	LTBP1	TRUE	FALSE
chr2	33243661	G	C	ENST00000404816	ENSG00000049323	LTBP1	TRUE	FALSE
chr2	33243661	G	T	ENST00000404816	ENSG00000049323	LTBP1	TRUE	FALSE
chr2	33243670	G	T	ENST00000404816	ENSG00000049323	LTBP1	TRUE	TRUE
chr2	33243675	T	A	ENST00000404816	ENSG00000049323	LTBP1	TRUE	TRUE
chr2	33243676	C	T	ENST00000404816	ENSG00000049323	LTBP1	TRUE	TRUE
chr2	33243682	C	T	ENST00000404816	ENSG00000049323	LTBP1	TRUE	TRUE
chr2	33243693	C	A	ENST00000404816	ENSG00000049323	LTBP1	TRUE	TRUE
chr2	33243703	G	T	ENST00000404816	ENSG00000049323	LTBP1	TRUE	TRUE
chr2	33243708	T	A	ENST00000404816	ENSG00000049323	LTBP1	TRUE	TRUE
chr2	33243710	T	A	ENST00000404816	ENSG00000049323	LTBP1	TRUE	TRUE
chr2	33243729	T	A	ENST00000404816	ENSG00000049323	LTBP1	TRUE	TRUE
chr2	33243729	T	G	ENST00000404816	ENSG00000049323	LTBP1	TRUE	TRUE
chr2	33243730	C	T	ENST00000404816	ENSG00000049323	LTBP1	TRUE	TRUE
chr2	33243735	T	A	ENST00000404816	ENSG00000049323	LTBP1	TRUE	TRUE
chr2	33243741	C	A	ENST00000404816	ENSG00000049323	LTBP1	TRUE	TRUE
chr2	33243742	A	T	ENST00000404816	ENSG00000049323	LTBP1	TRUE	TRUE
chr2	33243748	G	T	ENST00000404816	ENSG00000049323	LTBP1	TRUE	TRUE
chr2	33243773	C	A	ENST00000404816	ENSG00000049323	LTBP1	TRUE	TRUE
chr2	33243773	C	G	ENST00000404816	ENSG00000049323	LTBP1	TRUE	TRUE
chr2	33243780	T	A	ENST00000404816	ENSG00000049323	LTBP1	TRUE	TRUE
chr2	33243785	G	A	ENST00000404816	ENSG00000049323	LTBP1	TRUE	FALSE
chr2	33243785	G	C	ENST00000404816	ENSG00000049323	LTBP1	TRUE	FALSE
chr2	33243785	G	T	ENST00000404816	ENSG00000049323	LTBP1	TRUE	FALSE
chr2	33243786	T	A	ENST00000404816	ENSG00000049323	LTBP1	TRUE	FALSE
chr2	33243786	T	C	ENST00000404816	ENSG00000049323	LTBP1	TRUE	FALSE
chr2	33243786	T	G	ENST00000404816	ENSG00000049323	LTBP1	TRUE	FALSE
chr2	33252675	A	C	ENST00000404816	ENSG00000049323	LTBP1	TRUE	FALSE
chr2	33252675	A	G	ENST00000404816	ENSG00000049323	LTBP1	TRUE	FALSE
chr2	33252675	A	T	ENST00000404816	ENSG00000049323	LTBP1	TRUE	FALSE
chr2	33252676	G	A	ENST00000404816	ENSG00000049323	LTBP1	TRUE	FALSE
chr2	33252676	G	C	ENST00000404816	ENSG00000049323	LTBP1	TRUE	FALSE
chr2	33252676	G	T	ENST00000404816	ENSG00000049323	LTBP1	TRUE	FALSE
chr2	33252695	C	A	ENST00000404816	ENSG00000049323	LTBP1	TRUE	TRUE
chr2	33252697	G	T	ENST00000404816	ENSG00000049323	LTBP1	TRUE	TRUE
chr2	33252700	G	T	ENST00000404816	ENSG00000049323	LTBP1	TRUE	TRUE
chr2	33252703	A	T	ENST00000404816	ENSG00000049323	LTBP1	TRUE	TRUE
chr2	33252714	T	A	ENST00000404816	ENSG00000049323	LTBP1	TRUE	TRUE
chr2	33252717	C	A	ENST00000404816	ENSG00000049323	LTBP1	TRUE	TRUE
chr2	33252717	C	G	ENST00000404816	ENSG00000049323	LTBP1	TRUE	TRUE
chr2	33252718	C	T	ENST00000404816	ENSG00000049323	LTBP1	TRUE	TRUE
chr2	33252733	G	T	ENST00000404816	ENSG00000049323	LTBP1	TRUE	TRUE
chr2	33252736	A	T	ENST00000404816	ENSG00000049323	LTBP1	TRUE	TRUE
chr2	33252739	C	T	ENST00000404816	ENSG00000049323	LTBP1	TRUE	TRUE
chr2	33252744	T	A	ENST00000404816	ENSG00000049323	LTBP1	TRUE	TRUE
chr2	33252772	A	T	ENST00000404816	ENSG00000049323	LTBP1	TRUE	TRUE
chr2	33252775	C	T	ENST00000404816	ENSG00000049323	LTBP1	TRUE	TRUE
chr2	33252783	C	A	ENST00000404816	ENSG00000049323	LTBP1	TRUE	TRUE
chr2	33252786	T	A	ENST00000404816	ENSG00000049323	LTBP1	TRUE	TRUE
chr2	33252789	T	A	ENST00000404816	ENSG00000049323	LTBP1	TRUE	TRUE
chr2	33252799	A	T	ENST00000404816	ENSG00000049323	LTBP1	TRUE	TRUE
chr2	33252806	G	A	ENST00000404816	ENSG00000049323	LTBP1	TRUE	TRUE
chr2	33252807	G	A	ENST00000404816	ENSG00000049323	LTBP1	TRUE	TRUE
chr2	33252819	T	A	ENST00000404816	ENSG00000049323	LTBP1	TRUE	TRUE
chr2	33252820	G	T	ENST00000404816	ENSG00000049323	LTBP1	TRUE	TRUE
chr2	33252823	A	T	ENST00000404816	ENSG00000049323	LTBP1	TRUE	TRUE
chr2	33252828	T	A	ENST00000404816	ENSG00000049323	LTBP1	TRUE	TRUE
chr2	33252845	G	A	ENST00000404816	ENSG00000049323	LTBP1	TRUE	FALSE
chr2	33252845	G	C	ENST00000404816	ENSG00000049323	LTBP1	TRUE	FALSE
chr2	33252845	G	T	ENST00000404816	ENSG00000049323	LTBP1	TRUE	FALSE
chr2	33252846	T	A	ENST00000404816	ENSG00000049323	LTBP1	TRUE	FALSE
chr2	33252846	T	C	ENST00000404816	ENSG00000049323	LTBP1	TRUE	FALSE
chr2	33252846	T	G	ENST00000404816	ENSG00000049323	LTBP1	TRUE	FALSE
chr2	33257282	A	C	ENST00000404816	ENSG00000049323	LTBP1	FALSE	FALSE
chr2	33257282	A	G	ENST00000404816	ENSG00000049323	LTBP1	FALSE	FALSE
chr2	33257282	A	T	ENST00000404816	ENSG00000049323	LTBP1	FALSE	FALSE
chr2	33257283	G	A	ENST00000404816	ENSG00000049323	LTBP1	FALSE	FALSE
chr2	33257283	G	C	ENST00000404816	ENSG00000049323	LTBP1	FALSE	FALSE
chr2	33257283	G	T	ENST00000404816	ENSG00000049323	LTBP1	FALSE	FALSE
chr2	33257292	A	T	ENST00000404816	ENSG00000049323	LTBP1	TRUE	TRUE
chr2	33257295	G	T	ENST00000404816	ENSG00000049323	LTBP1	TRUE	TRUE
chr2	33257303	T	A	ENST00000404816	ENSG00000049323	LTBP1	TRUE	TRUE
chr2	33257310	G	T	ENST00000404816	ENSG00000049323	LTBP1	TRUE	TRUE
chr2	33257321	T	A	ENST00000404816	ENSG00000049323	LTBP1	TRUE	TRUE
chr2	33257321	T	G	ENST00000404816	ENSG00000049323	LTBP1	TRUE	TRUE
chr2	33257340	A	T	ENST00000404816	ENSG00000049323	LTBP1	TRUE	TRUE
chr2	33257370	A	T	ENST00000404816	ENSG00000049323	LTBP1	TRUE	TRUE
chr2	33257373	G	T	ENST00000404816	ENSG00000049323	LTBP1	TRUE	TRUE
chr2	33257388	A	T	ENST00000404816	ENSG00000049323	LTBP1	TRUE	TRUE
chr2	33257394	A	T	ENST00000404816	ENSG00000049323	LTBP1	TRUE	TRUE
chr2	33257403	C	T	ENST00000404816	ENSG00000049323	LTBP1	TRUE	TRUE
chr2	33257415	A	T	ENST00000404816	ENSG00000049323	LTBP1	TRUE	TRUE
chr2	33257445	A	T	ENST00000404816	ENSG00000049323	LTBP1	TRUE	TRUE
chr2	33257448	G	T	ENST00000404816	ENSG00000049323	LTBP1	TRUE	TRUE
chr2	33257451	G	T	ENST00000404816	ENSG00000049323	LTBP1	TRUE	TRUE
chr2	33257460	G	T	ENST00000404816	ENSG00000049323	LTBP1	TRUE	TRUE
chr2	33257481	G	T	ENST00000404816	ENSG00000049323	LTBP1	TRUE	TRUE
chr2	33257493	G	T	ENST00000404816	ENSG00000049323	LTBP1	TRUE	TRUE
chr2	33257502	G	T	ENST00000404816	ENSG00000049323	LTBP1	TRUE	TRUE
chr2	33257508	G	T	ENST00000404816	ENSG00000049323	LTBP1	TRUE	TRUE
chr2	33257512	G	A	ENST00000404816	ENSG00000049323	LTBP1	TRUE	FALSE
chr2	33257512	G	C	ENST00000404816	ENSG00000049323	LTBP1	TRUE	FALSE
chr2	33257512	G	T	ENST00000404816	ENSG00000049323	LTBP1	TRUE	FALSE
chr2	33257513	T	A	ENST00000404816	ENSG00000049323	LTBP1	TRUE	FALSE
chr2	33257513	T	C	ENST00000404816	ENSG00000049323	LTBP1	TRUE	FALSE
chr2	33257513	T	G	ENST00000404816	ENSG00000049323	LTBP1	TRUE	FALSE
chr2	33259586	A	C	ENST00000404816	ENSG00000049323	LTBP1	TRUE	FALSE
chr2	33259586	A	G	ENST00000404816	ENSG00000049323	LTBP1	TRUE	FALSE
chr2	33259586	A	T	ENST00000404816	ENSG00000049323	LTBP1	TRUE	FALSE
chr2	33259587	G	A	ENST00000404816	ENSG00000049323	LTBP1	TRUE	FALSE
chr2	33259587	G	C	ENST00000404816	ENSG00000049323	LTBP1	TRUE	FALSE
chr2	33259587	G	T	ENST00000404816	ENSG00000049323	LTBP1	TRUE	FALSE
chr2	33259605	G	T	ENST00000404816	ENSG00000049323	LTBP1	TRUE	TRUE
chr2	33259608	A	T	ENST00000404816	ENSG00000049323	LTBP1	TRUE	TRUE
chr2	33259611	G	A	ENST00000404816	ENSG00000049323	LTBP1	TRUE	FALSE
chr2	33259611	G	C	ENST00000404816	ENSG00000049323	LTBP1	TRUE	FALSE
chr2	33259611	G	T	ENST00000404816	ENSG00000049323	LTBP1	TRUE	FALSE
chr2	33259612	T	A	ENST00000404816	ENSG00000049323	LTBP1	TRUE	FALSE
chr2	33259612	T	C	ENST00000404816	ENSG00000049323	LTBP1	TRUE	FALSE
chr2	33259612	T	G	ENST00000404816	ENSG00000049323	LTBP1	TRUE	FALSE
chr2	33262720	A	C	ENST00000404816	ENSG00000049323	LTBP1	TRUE	FALSE
chr2	33262720	A	G	ENST00000404816	ENSG00000049323	LTBP1	TRUE	FALSE
chr2	33262720	A	T	ENST00000404816	ENSG00000049323	LTBP1	TRUE	FALSE
chr2	33262721	G	A	ENST00000404816	ENSG00000049323	LTBP1	TRUE	FALSE
chr2	33262721	G	C	ENST00000404816	ENSG00000049323	LTBP1	TRUE	FALSE
chr2	33262721	G	T	ENST00000404816	ENSG00000049323	LTBP1	TRUE	FALSE
chr2	33262722	G	T	ENST00000404816	ENSG00000049323	LTBP1	TRUE	TRUE
chr2	33262732	C	A	ENST00000404816	ENSG00000049323	LTBP1	TRUE	TRUE
chr2	33262732	C	G	ENST00000404816	ENSG00000049323	LTBP1	TRUE	TRUE
chr2	33262735	T	A	ENST00000404816	ENSG00000049323	LTBP1	TRUE	TRUE
chr2	33262740	C	T	ENST00000404816	ENSG00000049323	LTBP1	TRUE	TRUE
chr2	33262743	G	T	ENST00000404816	ENSG00000049323	LTBP1	TRUE	TRUE
chr2	33262746	A	T	ENST00000404816	ENSG00000049323	LTBP1	TRUE	TRUE
chr2	33262752	A	T	ENST00000404816	ENSG00000049323	LTBP1	TRUE	TRUE
chr2	33262758	G	T	ENST00000404816	ENSG00000049323	LTBP1	TRUE	TRUE
chr2	33262767	C	T	ENST00000404816	ENSG00000049323	LTBP1	TRUE	TRUE
chr2	33262773	C	T	ENST00000404816	ENSG00000049323	LTBP1	TRUE	TRUE
chr2	33262812	C	T	ENST00000404816	ENSG00000049323	LTBP1	TRUE	TRUE
chr2	33262822	G	A	ENST00000404816	ENSG00000049323	LTBP1	TRUE	FALSE
chr2	33262822	G	C	ENST00000404816	ENSG00000049323	LTBP1	TRUE	FALSE
chr2	33262822	G	T	ENST00000404816	ENSG00000049323	LTBP1	TRUE	FALSE
chr2	33262823	T	A	ENST00000404816	ENSG00000049323	LTBP1	TRUE	FALSE
chr2	33262823	T	C	ENST00000404816	ENSG00000049323	LTBP1	TRUE	FALSE
chr2	33262823	T	G	ENST00000404816	ENSG00000049323	LTBP1	TRUE	FALSE
chr2	33263292	A	C	ENST00000404816	ENSG00000049323	LTBP1	TRUE	FALSE
chr2	33263292	A	G	ENST00000404816	ENSG00000049323	LTBP1	TRUE	FALSE
chr2	33263292	A	T	ENST00000404816	ENSG00000049323	LTBP1	TRUE	FALSE
chr2	33263293	G	A	ENST00000404816	ENSG00000049323	LTBP1	TRUE	FALSE
chr2	33263293	G	C	ENST00000404816	ENSG00000049323	LTBP1	TRUE	FALSE
chr2	33263293	G	T	ENST00000404816	ENSG00000049323	LTBP1	TRUE	FALSE
chr2	33263302	G	T	ENST00000404816	ENSG00000049323	LTBP1	TRUE	TRUE
chr2	33263305	A	T	ENST00000404816	ENSG00000049323	LTBP1	TRUE	TRUE
chr2	33263312	C	A	ENST00000404816	ENSG00000049323	LTBP1	TRUE	TRUE
chr2	33263312	C	G	ENST00000404816	ENSG00000049323	LTBP1	TRUE	TRUE
chr2	33263329	G	T	ENST00000404816	ENSG00000049323	LTBP1	TRUE	TRUE
chr2	33263341	G	T	ENST00000404816	ENSG00000049323	LTBP1	TRUE	TRUE
chr2	33263365	C	T	ENST00000404816	ENSG00000049323	LTBP1	TRUE	TRUE
chr2	33263383	C	T	ENST00000404816	ENSG00000049323	LTBP1	TRUE	TRUE
chr2	33263392	G	T	ENST00000404816	ENSG00000049323	LTBP1	TRUE	TRUE
chr2	33263393	G	A	ENST00000404816	ENSG00000049323	LTBP1	TRUE	FALSE
chr2	33263393	G	C	ENST00000404816	ENSG00000049323	LTBP1	TRUE	FALSE
chr2	33263393	G	T	ENST00000404816	ENSG00000049323	LTBP1	TRUE	FALSE
chr2	33263394	T	A	ENST00000404816	ENSG00000049323	LTBP1	TRUE	FALSE
chr2	33263394	T	C	ENST00000404816	ENSG00000049323	LTBP1	TRUE	FALSE
chr2	33263394	T	G	ENST00000404816	ENSG00000049323	LTBP1	TRUE	FALSE
chr2	33273654	A	C	ENST00000404816	ENSG00000049323	LTBP1	TRUE	FALSE
chr2	33273654	A	G	ENST00000404816	ENSG00000049323	LTBP1	TRUE	FALSE
chr2	33273654	A	T	ENST00000404816	ENSG00000049323	LTBP1	TRUE	FALSE
chr2	33273655	G	A	ENST00000404816	ENSG00000049323	LTBP1	TRUE	FALSE
chr2	33273655	G	C	ENST00000404816	ENSG00000049323	LTBP1	TRUE	FALSE
chr2	33273655	G	T	ENST00000404816	ENSG00000049323	LTBP1	TRUE	FALSE
chr2	33273664	G	T	ENST00000404816	ENSG00000049323	LTBP1	TRUE	TRUE
chr2	33273669	T	A	ENST00000404816	ENSG00000049323	LTBP1	TRUE	TRUE
chr2	33273690	T	A	ENST00000404816	ENSG00000049323	LTBP1	TRUE	TRUE
chr2	33273691	G	T	ENST00000404816	ENSG00000049323	LTBP1	TRUE	TRUE
chr2	33273697	G	T	ENST00000404816	ENSG00000049323	LTBP1	TRUE	TRUE
chr2	33273705	C	A	ENST00000404816	ENSG00000049323	LTBP1	TRUE	TRUE
chr2	33273721	A	T	ENST00000404816	ENSG00000049323	LTBP1	TRUE	TRUE
chr2	33273726	T	A	ENST00000404816	ENSG00000049323	LTBP1	TRUE	TRUE
chr2	33273726	T	G	ENST00000404816	ENSG00000049323	LTBP1	TRUE	TRUE
chr2	33273732	T	A	ENST00000404816	ENSG00000049323	LTBP1	TRUE	TRUE
chr2	33273738	C	A	ENST00000404816	ENSG00000049323	LTBP1	TRUE	TRUE
chr2	33273741	C	A	ENST00000404816	ENSG00000049323	LTBP1	TRUE	TRUE
chr2	33273741	C	G	ENST00000404816	ENSG00000049323	LTBP1	TRUE	TRUE
chr2	33273742	G	T	ENST00000404816	ENSG00000049323	LTBP1	TRUE	TRUE
chr2	33273750	C	A	ENST00000404816	ENSG00000049323	LTBP1	TRUE	TRUE
chr2	33273750	C	G	ENST00000404816	ENSG00000049323	LTBP1	TRUE	TRUE
chr2	33273760	G	T	ENST00000404816	ENSG00000049323	LTBP1	TRUE	TRUE
chr2	33273763	C	T	ENST00000404816	ENSG00000049323	LTBP1	TRUE	TRUE
chr2	33273766	C	T	ENST00000404816	ENSG00000049323	LTBP1	TRUE	TRUE
chr2	33273772	A	T	ENST00000404816	ENSG00000049323	LTBP1	TRUE	TRUE
chr2	33273777	T	A	ENST00000404816	ENSG00000049323	LTBP1	TRUE	TRUE
chr2	33273782	G	A	ENST00000404816	ENSG00000049323	LTBP1	TRUE	FALSE
chr2	33273782	G	C	ENST00000404816	ENSG00000049323	LTBP1	TRUE	FALSE
chr2	33273782	G	T	ENST00000404816	ENSG00000049323	LTBP1	TRUE	FALSE
chr2	33273783	T	A	ENST00000404816	ENSG00000049323	LTBP1	TRUE	FALSE
chr2	33273783	T	C	ENST00000404816	ENSG00000049323	LTBP1	TRUE	FALSE
chr2	33273783	T	G	ENST00000404816	ENSG00000049323	LTBP1	TRUE	FALSE
chr2	33274963	A	C	ENST00000404816	ENSG00000049323	LTBP1	TRUE	FALSE
chr2	33274963	A	G	ENST00000404816	ENSG00000049323	LTBP1	TRUE	FALSE
chr2	33274963	A	T	ENST00000404816	ENSG00000049323	LTBP1	TRUE	FALSE
chr2	33274964	G	A	ENST00000404816	ENSG00000049323	LTBP1	TRUE	FALSE
chr2	33274964	G	C	ENST00000404816	ENSG00000049323	LTBP1	TRUE	FALSE
chr2	33274964	G	T	ENST00000404816	ENSG00000049323	LTBP1	TRUE	FALSE
chr2	33274973	G	T	ENST00000404816	ENSG00000049323	LTBP1	TRUE	TRUE
chr2	33274978	T	A	ENST00000404816	ENSG00000049323	LTBP1	TRUE	TRUE
chr2	33274982	C	T	ENST00000404816	ENSG00000049323	LTBP1	TRUE	TRUE
chr2	33274988	C	T	ENST00000404816	ENSG00000049323	LTBP1	TRUE	TRUE
chr2	33274999	C	A	ENST00000404816	ENSG00000049323	LTBP1	TRUE	TRUE
chr2	33275003	C	T	ENST00000404816	ENSG00000049323	LTBP1	TRUE	TRUE
chr2	33275014	T	A	ENST00000404816	ENSG00000049323	LTBP1	TRUE	TRUE
chr2	33275015	G	T	ENST00000404816	ENSG00000049323	LTBP1	TRUE	TRUE
chr2	33275024	G	T	ENST00000404816	ENSG00000049323	LTBP1	TRUE	TRUE
chr2	33275027	G	T	ENST00000404816	ENSG00000049323	LTBP1	TRUE	TRUE
chr2	33275037	T	A	ENST00000404816	ENSG00000049323	LTBP1	TRUE	TRUE
chr2	33275041	C	A	ENST00000404816	ENSG00000049323	LTBP1	TRUE	TRUE
chr2	33275047	C	A	ENST00000404816	ENSG00000049323	LTBP1	TRUE	TRUE
chr2	33275054	G	T	ENST00000404816	ENSG00000049323	LTBP1	TRUE	TRUE
chr2	33275069	G	T	ENST00000404816	ENSG00000049323	LTBP1	TRUE	TRUE
chr2	33275072	G	T	ENST00000404816	ENSG00000049323	LTBP1	TRUE	TRUE
chr2	33275086	C	A	ENST00000404816	ENSG00000049323	LTBP1	TRUE	TRUE
chr2	33275091	G	A	ENST00000404816	ENSG00000049323	LTBP1	TRUE	FALSE
chr2	33275091	G	C	ENST00000404816	ENSG00000049323	LTBP1	TRUE	FALSE
chr2	33275091	G	T	ENST00000404816	ENSG00000049323	LTBP1	TRUE	FALSE
chr2	33275092	T	A	ENST00000404816	ENSG00000049323	LTBP1	TRUE	FALSE
chr2	33275092	T	C	ENST00000404816	ENSG00000049323	LTBP1	TRUE	FALSE
chr2	33275092	T	G	ENST00000404816	ENSG00000049323	LTBP1	TRUE	FALSE
chr2	33275799	A	C	ENST00000404816	ENSG00000049323	LTBP1	TRUE	FALSE
chr2	33275799	A	G	ENST00000404816	ENSG00000049323	LTBP1	TRUE	FALSE
chr2	33275799	A	T	ENST00000404816	ENSG00000049323	LTBP1	TRUE	FALSE
chr2	33275800	G	A	ENST00000404816	ENSG00000049323	LTBP1	TRUE	FALSE
chr2	33275800	G	C	ENST00000404816	ENSG00000049323	LTBP1	TRUE	FALSE
chr2	33275800	G	T	ENST00000404816	ENSG00000049323	LTBP1	TRUE	FALSE
chr2	33275809	G	T	ENST00000404816	ENSG00000049323	LTBP1	TRUE	TRUE
chr2	33275814	C	A	ENST00000404816	ENSG00000049323	LTBP1	TRUE	TRUE
chr2	33275832	T	A	ENST00000404816	ENSG00000049323	LTBP1	TRUE	TRUE
chr2	33275836	G	T	ENST00000404816	ENSG00000049323	LTBP1	TRUE	TRUE
chr2	33275847	T	A	ENST00000404816	ENSG00000049323	LTBP1	TRUE	TRUE
chr2	33275874	T	A	ENST00000404816	ENSG00000049323	LTBP1	TRUE	TRUE
chr2	33275875	G	T	ENST00000404816	ENSG00000049323	LTBP1	TRUE	TRUE
chr2	33275880	C	A	ENST00000404816	ENSG00000049323	LTBP1	TRUE	TRUE
chr2	33275880	C	G	ENST00000404816	ENSG00000049323	LTBP1	TRUE	TRUE
chr2	33275883	T	A	ENST00000404816	ENSG00000049323	LTBP1	TRUE	TRUE
chr2	33275895	C	A	ENST00000404816	ENSG00000049323	LTBP1	TRUE	TRUE
chr2	33275895	C	G	ENST00000404816	ENSG00000049323	LTBP1	TRUE	TRUE
chr2	33275905	C	T	ENST00000404816	ENSG00000049323	LTBP1	TRUE	TRUE
chr2	33275908	A	T	ENST00000404816	ENSG00000049323	LTBP1	TRUE	TRUE
chr2	33275919	T	A	ENST00000404816	ENSG00000049323	LTBP1	TRUE	TRUE
chr2	33275920	G	T	ENST00000404816	ENSG00000049323	LTBP1	TRUE	TRUE
chr2	33275924	G	A	ENST00000404816	ENSG00000049323	LTBP1	TRUE	FALSE
chr2	33275924	G	C	ENST00000404816	ENSG00000049323	LTBP1	TRUE	FALSE
chr2	33275924	G	T	ENST00000404816	ENSG00000049323	LTBP1	TRUE	FALSE
chr2	33275925	T	A	ENST00000404816	ENSG00000049323	LTBP1	TRUE	FALSE
chr2	33275925	T	C	ENST00000404816	ENSG00000049323	LTBP1	TRUE	FALSE
chr2	33275925	T	G	ENST00000404816	ENSG00000049323	LTBP1	TRUE	FALSE
chr2	33280037	A	C	ENST00000404816	ENSG00000049323	LTBP1	TRUE	FALSE
chr2	33280037	A	G	ENST00000404816	ENSG00000049323	LTBP1	TRUE	FALSE
chr2	33280037	A	T	ENST00000404816	ENSG00000049323	LTBP1	TRUE	FALSE
chr2	33280038	G	A	ENST00000404816	ENSG00000049323	LTBP1	TRUE	FALSE
chr2	33280038	G	C	ENST00000404816	ENSG00000049323	LTBP1	TRUE	FALSE
chr2	33280038	G	T	ENST00000404816	ENSG00000049323	LTBP1	TRUE	FALSE
chr2	33280047	G	T	ENST00000404816	ENSG00000049323	LTBP1	TRUE	TRUE
chr2	33280052	T	A	ENST00000404816	ENSG00000049323	LTBP1	TRUE	TRUE
chr2	33280054	T	A	ENST00000404816	ENSG00000049323	LTBP1	TRUE	TRUE
chr2	33280070	T	A	ENST00000404816	ENSG00000049323	LTBP1	TRUE	TRUE
chr2	33280077	G	T	ENST00000404816	ENSG00000049323	LTBP1	TRUE	TRUE
chr2	33280080	C	T	ENST00000404816	ENSG00000049323	LTBP1	TRUE	TRUE
chr2	33280085	T	A	ENST00000404816	ENSG00000049323	LTBP1	TRUE	TRUE
chr2	33280098	G	T	ENST00000404816	ENSG00000049323	LTBP1	TRUE	TRUE
chr2	33280106	C	A	ENST00000404816	ENSG00000049323	LTBP1	TRUE	TRUE
chr2	33280106	C	G	ENST00000404816	ENSG00000049323	LTBP1	TRUE	TRUE
chr2	33280107	C	T	ENST00000404816	ENSG00000049323	LTBP1	TRUE	TRUE
chr2	33280112	C	A	ENST00000404816	ENSG00000049323	LTBP1	TRUE	TRUE
chr2	33280121	C	A	ENST00000404816	ENSG00000049323	LTBP1	TRUE	TRUE
chr2	33280125	G	T	ENST00000404816	ENSG00000049323	LTBP1	TRUE	TRUE
chr2	33280128	G	T	ENST00000404816	ENSG00000049323	LTBP1	TRUE	TRUE
chr2	33280134	C	T	ENST00000404816	ENSG00000049323	LTBP1	TRUE	TRUE
chr2	33280141	G	A	ENST00000404816	ENSG00000049323	LTBP1	TRUE	TRUE
chr2	33280142	G	A	ENST00000404816	ENSG00000049323	LTBP1	TRUE	TRUE
chr2	33280146	G	T	ENST00000404816	ENSG00000049323	LTBP1	TRUE	TRUE
chr2	33280149	C	T	ENST00000404816	ENSG00000049323	LTBP1	TRUE	TRUE
chr2	33280154	C	A	ENST00000404816	ENSG00000049323	LTBP1	TRUE	TRUE
chr2	33280159	G	A	ENST00000404816	ENSG00000049323	LTBP1	TRUE	FALSE
chr2	33280159	G	C	ENST00000404816	ENSG00000049323	LTBP1	TRUE	FALSE
chr2	33280159	G	T	ENST00000404816	ENSG00000049323	LTBP1	TRUE	FALSE
chr2	33280160	T	A	ENST00000404816	ENSG00000049323	LTBP1	TRUE	FALSE
chr2	33280160	T	C	ENST00000404816	ENSG00000049323	LTBP1	TRUE	FALSE
chr2	33280160	T	G	ENST00000404816	ENSG00000049323	LTBP1	TRUE	FALSE
chr2	33293158	A	C	ENST00000404816	ENSG00000049323	LTBP1	TRUE	FALSE
chr2	33293158	A	G	ENST00000404816	ENSG00000049323	LTBP1	TRUE	FALSE
chr2	33293158	A	T	ENST00000404816	ENSG00000049323	LTBP1	TRUE	FALSE
chr2	33293159	G	A	ENST00000404816	ENSG00000049323	LTBP1	TRUE	FALSE
chr2	33293159	G	C	ENST00000404816	ENSG00000049323	LTBP1	TRUE	FALSE
chr2	33293159	G	T	ENST00000404816	ENSG00000049323	LTBP1	TRUE	FALSE
chr2	33293168	G	T	ENST00000404816	ENSG00000049323	LTBP1	TRUE	TRUE
chr2	33293173	C	A	ENST00000404816	ENSG00000049323	LTBP1	TRUE	TRUE
chr2	33293177	G	T	ENST00000404816	ENSG00000049323	LTBP1	TRUE	TRUE
chr2	33293191	C	A	ENST00000404816	ENSG00000049323	LTBP1	TRUE	TRUE
chr2	33293206	T	A	ENST00000404816	ENSG00000049323	LTBP1	TRUE	TRUE
chr2	33293216	G	T	ENST00000404816	ENSG00000049323	LTBP1	TRUE	TRUE
chr2	33293227	C	A	ENST00000404816	ENSG00000049323	LTBP1	TRUE	TRUE
chr2	33293227	C	G	ENST00000404816	ENSG00000049323	LTBP1	TRUE	TRUE
chr2	33293233	T	A	ENST00000404816	ENSG00000049323	LTBP1	TRUE	TRUE
chr2	33293235	C	A	ENST00000404816	ENSG00000049323	LTBP1	TRUE	TRUE
chr2	33293235	C	G	ENST00000404816	ENSG00000049323	LTBP1	TRUE	TRUE
chr2	33293239	C	A	ENST00000404816	ENSG00000049323	LTBP1	TRUE	TRUE
chr2	33293243	A	T	ENST00000404816	ENSG00000049323	LTBP1	TRUE	TRUE
chr2	33293251	T	A	ENST00000404816	ENSG00000049323	LTBP1	TRUE	TRUE
chr2	33293251	T	G	ENST00000404816	ENSG00000049323	LTBP1	TRUE	TRUE
chr2	33293270	A	T	ENST00000404816	ENSG00000049323	LTBP1	TRUE	TRUE
chr2	33293278	T	A	ENST00000404816	ENSG00000049323	LTBP1	TRUE	TRUE
chr2	33293279	A	T	ENST00000404816	ENSG00000049323	LTBP1	TRUE	TRUE
chr2	33293283	G	A	ENST00000404816	ENSG00000049323	LTBP1	TRUE	FALSE
chr2	33293283	G	C	ENST00000404816	ENSG00000049323	LTBP1	TRUE	FALSE
chr2	33293283	G	T	ENST00000404816	ENSG00000049323	LTBP1	TRUE	TRUE
chr2	33293284	T	A	ENST00000404816	ENSG00000049323	LTBP1	TRUE	TRUE
chr2	33293284	T	C	ENST00000404816	ENSG00000049323	LTBP1	TRUE	FALSE
chr2	33293284	T	G	ENST00000404816	ENSG00000049323	LTBP1	TRUE	FALSE
chr2	33300449	A	C	ENST00000404816	ENSG00000049323	LTBP1	TRUE	FALSE
chr2	33300449	A	G	ENST00000404816	ENSG00000049323	LTBP1	TRUE	FALSE
chr2	33300449	A	T	ENST00000404816	ENSG00000049323	LTBP1	TRUE	FALSE
chr2	33300450	G	A	ENST00000404816	ENSG00000049323	LTBP1	TRUE	FALSE
chr2	33300450	G	C	ENST00000404816	ENSG00000049323	LTBP1	TRUE	FALSE
chr2	33300450	G	T	ENST00000404816	ENSG00000049323	LTBP1	TRUE	FALSE
chr2	33300459	G	T	ENST00000404816	ENSG00000049323	LTBP1	TRUE	TRUE
chr2	33300464	T	A	ENST00000404816	ENSG00000049323	LTBP1	TRUE	TRUE
chr2	33300465	C	T	ENST00000404816	ENSG00000049323	LTBP1	TRUE	TRUE
chr2	33300468	C	T	ENST00000404816	ENSG00000049323	LTBP1	TRUE	TRUE
chr2	33300482	T	A	ENST00000404816	ENSG00000049323	LTBP1	TRUE	TRUE
chr2	33300492	C	T	ENST00000404816	ENSG00000049323	LTBP1	TRUE	TRUE
chr2	33300497	C	A	ENST00000404816	ENSG00000049323	LTBP1	TRUE	TRUE
chr2	33300498	A	T	ENST00000404816	ENSG00000049323	LTBP1	TRUE	TRUE
chr2	33300507	G	T	ENST00000404816	ENSG00000049323	LTBP1	TRUE	TRUE
chr2	33300524	C	A	ENST00000404816	ENSG00000049323	LTBP1	TRUE	TRUE
chr2	33300530	T	A	ENST00000404816	ENSG00000049323	LTBP1	TRUE	TRUE
chr2	33300531	G	T	ENST00000404816	ENSG00000049323	LTBP1	TRUE	TRUE
chr2	33300534	C	T	ENST00000404816	ENSG00000049323	LTBP1	TRUE	TRUE
chr2	33300542	C	A	ENST00000404816	ENSG00000049323	LTBP1	TRUE	TRUE
chr2	33300542	C	G	ENST00000404816	ENSG00000049323	LTBP1	TRUE	TRUE
chr2	33300543	C	T	ENST00000404816	ENSG00000049323	LTBP1	TRUE	TRUE
chr2	33300550	C	A	ENST00000404816	ENSG00000049323	LTBP1	TRUE	TRUE
chr2	33300558	A	T	ENST00000404816	ENSG00000049323	LTBP1	TRUE	TRUE
chr2	33300564	C	T	ENST00000404816	ENSG00000049323	LTBP1	TRUE	TRUE
chr2	33300569	T	A	ENST00000404816	ENSG00000049323	LTBP1	TRUE	TRUE
chr2	33300570	G	T	ENST00000404816	ENSG00000049323	LTBP1	TRUE	TRUE
chr2	33300574	G	A	ENST00000404816	ENSG00000049323	LTBP1	TRUE	FALSE
chr2	33300574	G	C	ENST00000404816	ENSG00000049323	LTBP1	TRUE	FALSE
chr2	33300574	G	T	ENST00000404816	ENSG00000049323	LTBP1	TRUE	FALSE
chr2	33300575	T	A	ENST00000404816	ENSG00000049323	LTBP1	TRUE	FALSE
chr2	33300575	T	C	ENST00000404816	ENSG00000049323	LTBP1	TRUE	FALSE
chr2	33300575	T	G	ENST00000404816	ENSG00000049323	LTBP1	TRUE	FALSE
chr2	33301520	A	C	ENST00000404816	ENSG00000049323	LTBP1	TRUE	FALSE
chr2	33301520	A	G	ENST00000404816	ENSG00000049323	LTBP1	TRUE	FALSE
chr2	33301520	A	T	ENST00000404816	ENSG00000049323	LTBP1	TRUE	FALSE
chr2	33301521	G	A	ENST00000404816	ENSG00000049323	LTBP1	TRUE	FALSE
chr2	33301521	G	C	ENST00000404816	ENSG00000049323	LTBP1	TRUE	FALSE
chr2	33301521	G	T	ENST00000404816	ENSG00000049323	LTBP1	TRUE	FALSE
chr2	33301530	G	T	ENST00000404816	ENSG00000049323	LTBP1	TRUE	TRUE
chr2	33301535	C	A	ENST00000404816	ENSG00000049323	LTBP1	TRUE	TRUE
chr2	33301536	C	T	ENST00000404816	ENSG00000049323	LTBP1	TRUE	TRUE
chr2	33301553	T	A	ENST00000404816	ENSG00000049323	LTBP1	TRUE	TRUE
chr2	33301563	C	T	ENST00000404816	ENSG00000049323	LTBP1	TRUE	TRUE
chr2	33301568	C	A	ENST00000404816	ENSG00000049323	LTBP1	TRUE	TRUE
chr2	33301578	G	T	ENST00000404816	ENSG00000049323	LTBP1	TRUE	TRUE
chr2	33301590	C	T	ENST00000404816	ENSG00000049323	LTBP1	TRUE	TRUE
chr2	33301595	T	A	ENST00000404816	ENSG00000049323	LTBP1	TRUE	TRUE
chr2	33301601	T	A	ENST00000404816	ENSG00000049323	LTBP1	TRUE	TRUE
chr2	33301605	C	T	ENST00000404816	ENSG00000049323	LTBP1	TRUE	TRUE
chr2	33301613	C	A	ENST00000404816	ENSG00000049323	LTBP1	TRUE	TRUE
chr2	33301613	C	G	ENST00000404816	ENSG00000049323	LTBP1	TRUE	TRUE
chr2	33301614	A	T	ENST00000404816	ENSG00000049323	LTBP1	TRUE	TRUE
chr2	33301629	G	T	ENST00000404816	ENSG00000049323	LTBP1	TRUE	TRUE
chr2	33301640	T	A	ENST00000404816	ENSG00000049323	LTBP1	TRUE	TRUE
chr2	33301641	G	T	ENST00000404816	ENSG00000049323	LTBP1	TRUE	TRUE
chr2	33301645	G	A	ENST00000404816	ENSG00000049323	LTBP1	TRUE	FALSE
chr2	33301645	G	C	ENST00000404816	ENSG00000049323	LTBP1	TRUE	FALSE
chr2	33301645	G	T	ENST00000404816	ENSG00000049323	LTBP1	TRUE	FALSE
chr2	33301646	T	A	ENST00000404816	ENSG00000049323	LTBP1	TRUE	FALSE
chr2	33301646	T	C	ENST00000404816	ENSG00000049323	LTBP1	TRUE	FALSE
chr2	33301646	T	G	ENST00000404816	ENSG00000049323	LTBP1	TRUE	FALSE
chr2	33309432	A	C	ENST00000404816	ENSG00000049323	LTBP1	TRUE	FALSE
chr2	33309432	A	G	ENST00000404816	ENSG00000049323	LTBP1	TRUE	FALSE
chr2	33309432	A	T	ENST00000404816	ENSG00000049323	LTBP1	TRUE	FALSE
chr2	33309433	G	A	ENST00000404816	ENSG00000049323	LTBP1	TRUE	FALSE
chr2	33309433	G	C	ENST00000404816	ENSG00000049323	LTBP1	TRUE	FALSE
chr2	33309433	G	T	ENST00000404816	ENSG00000049323	LTBP1	TRUE	FALSE
chr2	33309442	G	T	ENST00000404816	ENSG00000049323	LTBP1	TRUE	TRUE
chr2	33309447	C	A	ENST00000404816	ENSG00000049323	LTBP1	TRUE	TRUE
chr2	33309449	T	A	ENST00000404816	ENSG00000049323	LTBP1	TRUE	TRUE
chr2	33309451	G	T	ENST00000404816	ENSG00000049323	LTBP1	TRUE	TRUE
chr2	33309457	A	T	ENST00000404816	ENSG00000049323	LTBP1	TRUE	TRUE
chr2	33309468	C	A	ENST00000404816	ENSG00000049323	LTBP1	TRUE	TRUE
chr2	33309469	C	T	ENST00000404816	ENSG00000049323	LTBP1	TRUE	TRUE
chr2	33309472	A	T	ENST00000404816	ENSG00000049323	LTBP1	TRUE	TRUE
chr2	33309475	G	T	ENST00000404816	ENSG00000049323	LTBP1	TRUE	TRUE
chr2	33309483	C	A	ENST00000404816	ENSG00000049323	LTBP1	TRUE	TRUE
chr2	33309504	T	A	ENST00000404816	ENSG00000049323	LTBP1	TRUE	TRUE
chr2	33309504	T	G	ENST00000404816	ENSG00000049323	LTBP1	TRUE	TRUE
chr2	33309510	T	A	ENST00000404816	ENSG00000049323	LTBP1	TRUE	TRUE
chr2	33309516	T	A	ENST00000404816	ENSG00000049323	LTBP1	TRUE	TRUE
chr2	33309523	G	T	ENST00000404816	ENSG00000049323	LTBP1	TRUE	TRUE
chr2	33309529	C	T	ENST00000404816	ENSG00000049323	LTBP1	TRUE	TRUE
chr2	33309544	A	T	ENST00000404816	ENSG00000049323	LTBP1	TRUE	TRUE
chr2	33309552	T	A	ENST00000404816	ENSG00000049323	LTBP1	TRUE	TRUE
chr2	33309553	C	T	ENST00000404816	ENSG00000049323	LTBP1	TRUE	TRUE
chr2	33309557	G	A	ENST00000404816	ENSG00000049323	LTBP1	TRUE	FALSE
chr2	33309557	G	C	ENST00000404816	ENSG00000049323	LTBP1	TRUE	FALSE
chr2	33309557	G	T	ENST00000404816	ENSG00000049323	LTBP1	TRUE	FALSE
chr2	33309558	T	A	ENST00000404816	ENSG00000049323	LTBP1	TRUE	FALSE
chr2	33309558	T	C	ENST00000404816	ENSG00000049323	LTBP1	TRUE	FALSE
chr2	33309558	T	G	ENST00000404816	ENSG00000049323	LTBP1	TRUE	FALSE
chr2	33315142	A	C	ENST00000404816	ENSG00000049323	LTBP1	TRUE	FALSE
chr2	33315142	A	G	ENST00000404816	ENSG00000049323	LTBP1	TRUE	FALSE
chr2	33315142	A	T	ENST00000404816	ENSG00000049323	LTBP1	TRUE	FALSE
chr2	33315143	G	A	ENST00000404816	ENSG00000049323	LTBP1	TRUE	FALSE
chr2	33315143	G	C	ENST00000404816	ENSG00000049323	LTBP1	TRUE	FALSE
chr2	33315143	G	T	ENST00000404816	ENSG00000049323	LTBP1	TRUE	FALSE
chr2	33315152	G	T	ENST00000404816	ENSG00000049323	LTBP1	TRUE	TRUE
chr2	33315157	T	A	ENST00000404816	ENSG00000049323	LTBP1	TRUE	TRUE
chr2	33315158	G	T	ENST00000404816	ENSG00000049323	LTBP1	TRUE	TRUE
chr2	33315175	T	A	ENST00000404816	ENSG00000049323	LTBP1	TRUE	TRUE
chr2	33315182	C	T	ENST00000404816	ENSG00000049323	LTBP1	TRUE	TRUE
chr2	33315188	G	T	ENST00000404816	ENSG00000049323	LTBP1	TRUE	TRUE
chr2	33315193	C	A	ENST00000404816	ENSG00000049323	LTBP1	TRUE	TRUE
chr2	33315203	G	T	ENST00000404816	ENSG00000049323	LTBP1	TRUE	TRUE
chr2	33315220	T	A	ENST00000404816	ENSG00000049323	LTBP1	TRUE	TRUE
chr2	33315226	C	A	ENST00000404816	ENSG00000049323	LTBP1	TRUE	TRUE
chr2	33315227	C	T	ENST00000404816	ENSG00000049323	LTBP1	TRUE	TRUE
chr2	33315230	C	T	ENST00000404816	ENSG00000049323	LTBP1	TRUE	TRUE
chr2	33315240	C	A	ENST00000404816	ENSG00000049323	LTBP1	TRUE	TRUE
chr2	33315240	C	G	ENST00000404816	ENSG00000049323	LTBP1	TRUE	TRUE
chr2	33315265	T	A	ENST00000404816	ENSG00000049323	LTBP1	TRUE	TRUE
chr2	33315266	G	T	ENST00000404816	ENSG00000049323	LTBP1	TRUE	TRUE
chr2	33315270	G	A	ENST00000404816	ENSG00000049323	LTBP1	TRUE	FALSE
chr2	33315270	G	C	ENST00000404816	ENSG00000049323	LTBP1	TRUE	FALSE
chr2	33315270	G	T	ENST00000404816	ENSG00000049323	LTBP1	TRUE	FALSE
chr2	33315271	T	A	ENST00000404816	ENSG00000049323	LTBP1	TRUE	FALSE
chr2	33315271	T	C	ENST00000404816	ENSG00000049323	LTBP1	TRUE	FALSE
chr2	33315271	T	G	ENST00000404816	ENSG00000049323	LTBP1	TRUE	FALSE
chr2	33342836	A	C	ENST00000404816	ENSG00000049323	LTBP1	FALSE	FALSE
chr2	33342836	A	G	ENST00000404816	ENSG00000049323	LTBP1	FALSE	FALSE
chr2	33342836	A	T	ENST00000404816	ENSG00000049323	LTBP1	FALSE	FALSE
chr2	33342837	G	A	ENST00000404816	ENSG00000049323	LTBP1	FALSE	FALSE
chr2	33342837	G	C	ENST00000404816	ENSG00000049323	LTBP1	FALSE	FALSE
chr2	33342837	G	T	ENST00000404816	ENSG00000049323	LTBP1	FALSE	FALSE
chr2	33342846	G	T	ENST00000404816	ENSG00000049323	LTBP1	TRUE	TRUE
chr2	33342851	T	A	ENST00000404816	ENSG00000049323	LTBP1	TRUE	TRUE
chr2	33342869	T	A	ENST00000404816	ENSG00000049323	LTBP1	TRUE	TRUE
chr2	33342887	T	A	ENST00000404816	ENSG00000049323	LTBP1	TRUE	TRUE
chr2	33342914	C	A	ENST00000404816	ENSG00000049323	LTBP1	TRUE	TRUE
chr2	33342920	T	A	ENST00000404816	ENSG00000049323	LTBP1	TRUE	TRUE
chr2	33342923	T	A	ENST00000404816	ENSG00000049323	LTBP1	TRUE	TRUE
chr2	33342923	T	G	ENST00000404816	ENSG00000049323	LTBP1	TRUE	TRUE
chr2	33342924	C	T	ENST00000404816	ENSG00000049323	LTBP1	TRUE	TRUE
chr2	33342933	C	T	ENST00000404816	ENSG00000049323	LTBP1	TRUE	TRUE
chr2	33342942	C	T	ENST00000404816	ENSG00000049323	LTBP1	TRUE	TRUE
chr2	33342951	C	T	ENST00000404816	ENSG00000049323	LTBP1	TRUE	TRUE
chr2	33342959	T	A	ENST00000404816	ENSG00000049323	LTBP1	TRUE	TRUE
chr2	33342964	G	A	ENST00000404816	ENSG00000049323	LTBP1	FALSE	FALSE
chr2	33342964	G	C	ENST00000404816	ENSG00000049323	LTBP1	FALSE	FALSE
chr2	33342964	G	T	ENST00000404816	ENSG00000049323	LTBP1	FALSE	FALSE
chr2	33342965	T	A	ENST00000404816	ENSG00000049323	LTBP1	FALSE	FALSE
chr2	33342965	T	C	ENST00000404816	ENSG00000049323	LTBP1	FALSE	FALSE
chr2	33342965	T	G	ENST00000404816	ENSG00000049323	LTBP1	FALSE	FALSE
chr2	33347365	A	C	ENST00000404816	ENSG00000049323	LTBP1	TRUE	FALSE
chr2	33347365	A	G	ENST00000404816	ENSG00000049323	LTBP1	TRUE	FALSE
chr2	33347365	A	T	ENST00000404816	ENSG00000049323	LTBP1	TRUE	FALSE
chr2	33347366	G	A	ENST00000404816	ENSG00000049323	LTBP1	TRUE	FALSE
chr2	33347366	G	C	ENST00000404816	ENSG00000049323	LTBP1	TRUE	FALSE
chr2	33347366	G	T	ENST00000404816	ENSG00000049323	LTBP1	TRUE	FALSE
chr2	33347375	G	T	ENST00000404816	ENSG00000049323	LTBP1	TRUE	TRUE
chr2	33347380	T	A	ENST00000404816	ENSG00000049323	LTBP1	TRUE	TRUE
chr2	33347381	G	T	ENST00000404816	ENSG00000049323	LTBP1	TRUE	TRUE
chr2	33347401	T	A	ENST00000404816	ENSG00000049323	LTBP1	TRUE	TRUE
chr2	33347405	G	T	ENST00000404816	ENSG00000049323	LTBP1	TRUE	TRUE
chr2	33347416	T	A	ENST00000404816	ENSG00000049323	LTBP1	TRUE	TRUE
chr2	33347417	G	T	ENST00000404816	ENSG00000049323	LTBP1	TRUE	TRUE
chr2	33347426	G	T	ENST00000404816	ENSG00000049323	LTBP1	TRUE	TRUE
chr2	33347443	C	A	ENST00000404816	ENSG00000049323	LTBP1	TRUE	TRUE
chr2	33347449	T	A	ENST00000404816	ENSG00000049323	LTBP1	TRUE	TRUE
chr2	33347456	G	T	ENST00000404816	ENSG00000049323	LTBP1	TRUE	TRUE
chr2	33347462	C	T	ENST00000404816	ENSG00000049323	LTBP1	TRUE	TRUE
chr2	33347465	G	T	ENST00000404816	ENSG00000049323	LTBP1	TRUE	TRUE
chr2	33347470	C	A	ENST00000404816	ENSG00000049323	LTBP1	TRUE	TRUE
chr2	33347470	C	G	ENST00000404816	ENSG00000049323	LTBP1	TRUE	TRUE
chr2	33347486	C	T	ENST00000404816	ENSG00000049323	LTBP1	TRUE	TRUE
chr2	33347491	C	A	ENST00000404816	ENSG00000049323	LTBP1	TRUE	TRUE
chr2	33347511	G	A	ENST00000404816	ENSG00000049323	LTBP1	TRUE	FALSE
chr2	33347511	G	C	ENST00000404816	ENSG00000049323	LTBP1	TRUE	FALSE
chr2	33347511	G	T	ENST00000404816	ENSG00000049323	LTBP1	TRUE	FALSE
chr2	33347512	T	A	ENST00000404816	ENSG00000049323	LTBP1	TRUE	FALSE
chr2	33347512	T	C	ENST00000404816	ENSG00000049323	LTBP1	FALSE	FALSE
chr2	33347512	T	G	ENST00000404816	ENSG00000049323	LTBP1	TRUE	FALSE
chr2	33360595	A	C	ENST00000404816	ENSG00000049323	LTBP1	TRUE	FALSE
chr2	33360595	A	G	ENST00000404816	ENSG00000049323	LTBP1	TRUE	FALSE
chr2	33360595	A	T	ENST00000404816	ENSG00000049323	LTBP1	TRUE	FALSE
chr2	33360596	G	A	ENST00000404816	ENSG00000049323	LTBP1	TRUE	FALSE
chr2	33360596	G	C	ENST00000404816	ENSG00000049323	LTBP1	TRUE	FALSE
chr2	33360596	G	T	ENST00000404816	ENSG00000049323	LTBP1	TRUE	FALSE
chr2	33360600	T	A	ENST00000404816	ENSG00000049323	LTBP1	TRUE	TRUE
chr2	33360600	T	G	ENST00000404816	ENSG00000049323	LTBP1	TRUE	TRUE
chr2	33360617	C	T	ENST00000404816	ENSG00000049323	LTBP1	TRUE	TRUE
chr2	33360623	A	T	ENST00000404816	ENSG00000049323	LTBP1	TRUE	TRUE
chr2	33360626	G	T	ENST00000404816	ENSG00000049323	LTBP1	TRUE	TRUE
chr2	33360629	G	T	ENST00000404816	ENSG00000049323	LTBP1	TRUE	TRUE
chr2	33360632	A	T	ENST00000404816	ENSG00000049323	LTBP1	TRUE	TRUE
chr2	33360635	A	T	ENST00000404816	ENSG00000049323	LTBP1	TRUE	TRUE
chr2	33360638	G	T	ENST00000404816	ENSG00000049323	LTBP1	TRUE	TRUE
chr2	33360643	C	A	ENST00000404816	ENSG00000049323	LTBP1	TRUE	TRUE
chr2	33360646	C	A	ENST00000404816	ENSG00000049323	LTBP1	TRUE	TRUE
chr2	33360646	C	G	ENST00000404816	ENSG00000049323	LTBP1	TRUE	TRUE
chr2	33360649	T	A	ENST00000404816	ENSG00000049323	LTBP1	TRUE	TRUE
chr2	33360649	T	G	ENST00000404816	ENSG00000049323	LTBP1	TRUE	TRUE
chr2	33360673	T	A	ENST00000404816	ENSG00000049323	LTBP1	TRUE	TRUE
chr2	33360684	T	A	ENST00000404816	ENSG00000049323	LTBP1	TRUE	TRUE
chr2	33360701	A	T	ENST00000404816	ENSG00000049323	LTBP1	TRUE	TRUE
chr2	33360704	C	T	ENST00000404816	ENSG00000049323	LTBP1	TRUE	TRUE
chr2	33360707	G	T	ENST00000404816	ENSG00000049323	LTBP1	TRUE	TRUE
chr2	33360712	C	A	ENST00000404816	ENSG00000049323	LTBP1	TRUE	TRUE
chr2	33360715	C	A	ENST00000404816	ENSG00000049323	LTBP1	TRUE	TRUE
chr2	33360718	T	A	ENST00000404816	ENSG00000049323	LTBP1	TRUE	TRUE
chr2	33360723	C	A	ENST00000404816	ENSG00000049323	LTBP1	TRUE	TRUE
chr2	33360723	C	G	ENST00000404816	ENSG00000049323	LTBP1	TRUE	TRUE
chr2	33360731	G	T	ENST00000404816	ENSG00000049323	LTBP1	TRUE	TRUE
chr2	33360735	G	A	ENST00000404816	ENSG00000049323	LTBP1	TRUE	TRUE
chr2	33360736	G	A	ENST00000404816	ENSG00000049323	LTBP1	TRUE	TRUE
chr2	33360737	G	T	ENST00000404816	ENSG00000049323	LTBP1	TRUE	TRUE
chr2	33360748	C	A	ENST00000404816	ENSG00000049323	LTBP1	TRUE	TRUE
chr2	33360749	G	T	ENST00000404816	ENSG00000049323	LTBP1	TRUE	TRUE
chr2	33360763	C	A	ENST00000404816	ENSG00000049323	LTBP1	TRUE	TRUE
chr2	33360771	T	A	ENST00000404816	ENSG00000049323	LTBP1	TRUE	TRUE
chr2	33360773	G	T	ENST00000404816	ENSG00000049323	LTBP1	TRUE	TRUE
chr2	33360780	G	A	ENST00000404816	ENSG00000049323	LTBP1	TRUE	FALSE
chr2	33360780	G	C	ENST00000404816	ENSG00000049323	LTBP1	TRUE	FALSE
chr2	33360780	G	T	ENST00000404816	ENSG00000049323	LTBP1	TRUE	FALSE
chr2	33360781	T	A	ENST00000404816	ENSG00000049323	LTBP1	TRUE	FALSE
chr2	33360781	T	C	ENST00000404816	ENSG00000049323	LTBP1	TRUE	FALSE
chr2	33360781	T	G	ENST00000404816	ENSG00000049323	LTBP1	TRUE	FALSE
chr2	33361427	A	C	ENST00000404816	ENSG00000049323	LTBP1	TRUE	FALSE
chr2	33361427	A	G	ENST00000404816	ENSG00000049323	LTBP1	TRUE	FALSE
chr2	33361427	A	T	ENST00000404816	ENSG00000049323	LTBP1	TRUE	FALSE
chr2	33361428	G	A	ENST00000404816	ENSG00000049323	LTBP1	TRUE	FALSE
chr2	33361428	G	C	ENST00000404816	ENSG00000049323	LTBP1	TRUE	FALSE
chr2	33361428	G	T	ENST00000404816	ENSG00000049323	LTBP1	TRUE	FALSE
chr2	33361431	G	T	ENST00000404816	ENSG00000049323	LTBP1
chr2	33361440	G	T	ENST00000404816	ENSG00000049323	LTBP1
chr2	33361448	T	A	ENST00000404816	ENSG00000049323	LTBP1
chr2	33361452	A	T	ENST00000404816	ENSG00000049323	LTBP1
chr2	33361458	A	T	ENST00000404816	ENSG00000049323	LTBP1
chr2	33361476	G	T	ENST00000404816	ENSG00000049323	LTBP1
chr2	33361479	G	T	ENST00000404816	ENSG00000049323	LTBP1
chr2	33361483	C	A	ENST00000404816	ENSG00000049323	LTBP1
chr2	33361483	C	G	ENST00000404816	ENSG00000049323	LTBP1
chr2	33361491	G	T	ENST00000404816	ENSG00000049323	LTBP1
chr2	33361503	G	T	ENST00000404816	ENSG00000049323	LTBP1	TRUE	TRUE
chr2	33361511	T	A	ENST00000404816	ENSG00000049323	LTBP1	TRUE	TRUE
chr2	33361511	T	G	ENST00000404816	ENSG00000049323	LTBP1	TRUE	TRUE
chr2	33361512	A	T	ENST00000404816	ENSG00000049323	LTBP1	TRUE	TRUE
chr2	33361516	G	A	ENST00000404816	ENSG00000049323	LTBP1	TRUE	FALSE
chr2	33361516	G	C	ENST00000404816	ENSG00000049323	LTBP1	TRUE	FALSE
chr2	33361516	G	T	ENST00000404816	ENSG00000049323	LTBP1	TRUE	FALSE
chr2	33361517	T	A	ENST00000404816	ENSG00000049323	LTBP1	TRUE	FALSE
chr2	33361517	T	C	ENST00000404816	ENSG00000049323	LTBP1	TRUE	FALSE
chr2	33361517	T	G	ENST00000404816	ENSG00000049323	LTBP1	TRUE	FALSE
chr2	33363388	A	C	ENST00000404816	ENSG00000049323	LTBP1	TRUE	FALSE
chr2	33363388	A	G	ENST00000404816	ENSG00000049323	LTBP1	TRUE	FALSE
chr2	33363388	A	T	ENST00000404816	ENSG00000049323	LTBP1	TRUE	FALSE
chr2	33363389	G	A	ENST00000404816	ENSG00000049323	LTBP1	TRUE	FALSE
chr2	33363389	G	C	ENST00000404816	ENSG00000049323	LTBP1	TRUE	FALSE
chr2	33363389	G	T	ENST00000404816	ENSG00000049323	LTBP1	TRUE	FALSE
chr2	33363398	G	T	ENST00000404816	ENSG00000049323	LTBP1	TRUE	TRUE
chr2	33363403	C	A	ENST00000404816	ENSG00000049323	LTBP1	TRUE	TRUE
chr2	33363413	G	T	ENST00000404816	ENSG00000049323	LTBP1	TRUE	TRUE
chr2	33363416	C	T	ENST00000404816	ENSG00000049323	LTBP1	TRUE	TRUE
chr2	33363419	G	T	ENST00000404816	ENSG00000049323	LTBP1	TRUE	TRUE
chr2	33363427	C	A	ENST00000404816	ENSG00000049323	LTBP1	TRUE	TRUE
chr2	33363428	A	T	ENST00000404816	ENSG00000049323	LTBP1	TRUE	TRUE
chr2	33363442	T	A	ENST00000404816	ENSG00000049323	LTBP1	TRUE	TRUE
chr2	33363444	T	A	ENST00000404816	ENSG00000049323	LTBP1	TRUE	TRUE
chr2	33363463	T	A	ENST00000404816	ENSG00000049323	LTBP1	TRUE	TRUE
chr2	33363463	T	G	ENST00000404816	ENSG00000049323	LTBP1	TRUE	TRUE
chr2	33363464	G	T	ENST00000404816	ENSG00000049323	LTBP1	TRUE	TRUE
chr2	33363469	C	A	ENST00000404816	ENSG00000049323	LTBP1	TRUE	TRUE
chr2	33363472	C	A	ENST00000404816	ENSG00000049323	LTBP1	TRUE	TRUE
chr2	33363472	C	G	ENST00000404816	ENSG00000049323	LTBP1	TRUE	TRUE
chr2	33363475	T	A	ENST00000404816	ENSG00000049323	LTBP1	TRUE	TRUE
chr2	33363476	A	T	ENST00000404816	ENSG00000049323	LTBP1	TRUE	TRUE
chr2	33363479	C	T	ENST00000404816	ENSG00000049323	LTBP1	TRUE	TRUE
chr2	33363490	C	A	ENST00000404816	ENSG00000049323	LTBP1	TRUE	TRUE
chr2	33363490	C	G	ENST00000404816	ENSG00000049323	LTBP1	TRUE	TRUE
chr2	33363493	T	A	ENST00000404816	ENSG00000049323	LTBP1	TRUE	TRUE
chr2	33363493	T	G	ENST00000404816	ENSG00000049323	LTBP1	TRUE	TRUE
chr2	33363503	A	T	ENST00000404816	ENSG00000049323	LTBP1	TRUE	TRUE
chr2	33363509	C	T	ENST00000404816	ENSG00000049323	LTBP1	TRUE	TRUE
chr2	33363514	C	A	ENST00000404816	ENSG00000049323	LTBP1	TRUE	TRUE
chr2	33363519	G	A	ENST00000404816	ENSG00000049323	LTBP1	TRUE	FALSE
chr2	33363519	G	C	ENST00000404816	ENSG00000049323	LTBP1	TRUE	FALSE
chr2	33363519	G	T	ENST00000404816	ENSG00000049323	LTBP1	TRUE	FALSE
chr2	33363520	T	A	ENST00000404816	ENSG00000049323	LTBP1	TRUE	FALSE
chr2	33363520	T	C	ENST00000404816	ENSG00000049323	LTBP1	TRUE	FALSE
chr2	33363520	T	G	ENST00000404816	ENSG00000049323	LTBP1	TRUE	FALSE
chr2	33364214	A	C	ENST00000404816	ENSG00000049323	LTBP1	TRUE	FALSE
chr2	33364214	A	G	ENST00000404816	ENSG00000049323	LTBP1	TRUE	FALSE
chr2	33364214	A	T	ENST00000404816	ENSG00000049323	LTBP1	TRUE	FALSE
chr2	33364215	G	A	ENST00000404816	ENSG00000049323	LTBP1	TRUE	FALSE
chr2	33364215	G	C	ENST00000404816	ENSG00000049323	LTBP1	TRUE	FALSE
chr2	33364215	G	T	ENST00000404816	ENSG00000049323	LTBP1	TRUE	FALSE
chr2	33364224	G	T	ENST00000404816	ENSG00000049323	LTBP1	TRUE	TRUE
chr2	33364229	T	A	ENST00000404816	ENSG00000049323	LTBP1	TRUE	TRUE
chr2	33364230	C	T	ENST00000404816	ENSG00000049323	LTBP1	TRUE	TRUE
chr2	33364247	T	A	ENST00000404816	ENSG00000049323	LTBP1	TRUE	TRUE
chr2	33364257	C	T	ENST00000404816	ENSG00000049323	LTBP1	TRUE	TRUE
chr2	33364262	T	A	ENST00000404816	ENSG00000049323	LTBP1	TRUE	TRUE
chr2	33364272	G	T	ENST00000404816	ENSG00000049323	LTBP1	TRUE	TRUE
chr2	33364283	C	A	ENST00000404816	ENSG00000049323	LTBP1	TRUE	TRUE
chr2	33364283	C	G	ENST00000404816	ENSG00000049323	LTBP1	TRUE	TRUE
chr2	33364289	C	A	ENST00000404816	ENSG00000049323	LTBP1	TRUE	TRUE
chr2	33364295	T	A	ENST00000404816	ENSG00000049323	LTBP1	TRUE	TRUE
chr2	33364321	C	A	ENST00000404816	ENSG00000049323	LTBP1	TRUE	TRUE
chr2	33364321	C	G	ENST00000404816	ENSG00000049323	LTBP1	TRUE	TRUE
chr2	33364323	G	T	ENST00000404816	ENSG00000049323	LTBP1	TRUE	TRUE
chr2	33364326	A	T	ENST00000404816	ENSG00000049323	LTBP1
chr2	33364329	A	T	ENST00000404816	ENSG00000049323	LTBP1	TRUE	TRUE
chr2	33364334	T	A	ENST00000404816	ENSG00000049323	LTBP1	TRUE	TRUE
chr2	33364338	C	T	ENST00000404816	ENSG00000049323	LTBP1	TRUE	TRUE
chr2	33364347	G	T	ENST00000404816	ENSG00000049323	LTBP1	TRUE	TRUE
chr2	33364351	C	A	ENST00000404816	ENSG00000049323	LTBP1	TRUE	TRUE
chr2	33364351	C	G	ENST00000404816	ENSG00000049323	LTBP1	TRUE	TRUE
chr2	33364356	G	T	ENST00000404816	ENSG00000049323	LTBP1	TRUE	TRUE
chr2	33364357	G	A	ENST00000404816	ENSG00000049323	LTBP1	TRUE	FALSE
chr2	33364357	G	C	ENST00000404816	ENSG00000049323	LTBP1	TRUE	FALSE
chr2	33364357	G	T	ENST00000404816	ENSG00000049323	LTBP1	TRUE	FALSE
chr2	33364358	T	A	ENST00000404816	ENSG00000049323	LTBP1	TRUE	FALSE
chr2	33364358	T	C	ENST00000404816	ENSG00000049323	LTBP1	TRUE	FALSE
chr2	33364358	T	G	ENST00000404816	ENSG00000049323	LTBP1	TRUE	FALSE
chr2	33365331	A	C	ENST00000404816	ENSG00000049323	LTBP1	TRUE	FALSE
chr2	33365331	A	G	ENST00000404816	ENSG00000049323	LTBP1	TRUE	FALSE
chr2	33365331	A	T	ENST00000404816	ENSG00000049323	LTBP1	TRUE	FALSE
chr2	33365332	G	A	ENST00000404816	ENSG00000049323	LTBP1	TRUE	FALSE
chr2	33365332	G	C	ENST00000404816	ENSG00000049323	LTBP1	TRUE	FALSE
chr2	33365332	G	T	ENST00000404816	ENSG00000049323	LTBP1	TRUE	FALSE
chr2	33365335	C	T	ENST00000404816	ENSG00000049323	LTBP1	TRUE	TRUE
chr2	33365341	G	T	ENST00000404816	ENSG00000049323	LTBP1	TRUE	TRUE
chr2	33365344	G	T	ENST00000404816	ENSG00000049323	LTBP1	TRUE	TRUE
chr2	33365358	C	A	ENST00000404816	ENSG00000049323	LTBP1	TRUE	TRUE
chr2	33365358	C	G	ENST00000404816	ENSG00000049323	LTBP1	TRUE	TRUE
chr2	33365359	C	T	ENST00000404816	ENSG00000049323	LTBP1	TRUE	TRUE
chr2	33365366	T	A	ENST00000404816	ENSG00000049323	LTBP1	TRUE	TRUE
chr2	33365370	C	A	ENST00000404816	ENSG00000049323	LTBP1	TRUE	TRUE
chr2	33365372	G	A	ENST00000404816	ENSG00000049323	LTBP1	TRUE	TRUE
chr2	33365373	G	A	ENST00000404816	ENSG00000049323	LTBP1	TRUE	TRUE
chr2	33365374	G	T	ENST00000404816	ENSG00000049323	LTBP1	TRUE	TRUE
chr2	33365389	G	T	ENST00000404816	ENSG00000049323	LTBP1	TRUE	TRUE
chr2	33365394	C	A	ENST00000404816	ENSG00000049323	LTBP1	TRUE	TRUE
chr2	33365394	C	G	ENST00000404816	ENSG00000049323	LTBP1	TRUE	TRUE
chr2	33365400	T	A	ENST00000404816	ENSG00000049323	LTBP1	TRUE	TRUE
chr2	33365419	A	T	ENST00000404816	ENSG00000049323	LTBP1	TRUE	TRUE
chr2	33365422	C	T	ENST00000404816	ENSG00000049323	LTBP1	TRUE	TRUE
chr2	33365433	C	A	ENST00000404816	ENSG00000049323	LTBP1	TRUE	TRUE
chr2	33365433	C	G	ENST00000404816	ENSG00000049323	LTBP1	TRUE	TRUE
chr2	33365437	G	T	ENST00000404816	ENSG00000049323	LTBP1	TRUE	TRUE
chr2	33365442	C	A	ENST00000404816	ENSG00000049323	LTBP1	TRUE	TRUE
chr2	33365445	C	A	ENST00000404816	ENSG00000049323	LTBP1	TRUE	TRUE
chr2	33365448	T	A	ENST00000404816	ENSG00000049323	LTBP1	TRUE	TRUE
chr2	33365454	T	A	ENST00000404816	ENSG00000049323	LTBP1	TRUE	TRUE
chr2	33365454	T	G	ENST00000404816	ENSG00000049323	LTBP1	TRUE	TRUE
chr2	33365455	G	T	ENST00000404816	ENSG00000049323	LTBP1	TRUE	TRUE
chr2	33365458	G	T	ENST00000404816	ENSG00000049323	LTBP1	TRUE	TRUE
chr2	33365465	G	A	ENST00000404816	ENSG00000049323	LTBP1	TRUE	TRUE
chr2	33365466	G	A	ENST00000404816	ENSG00000049323	LTBP1	TRUE	TRUE
chr2	33365473	C	T	ENST00000404816	ENSG00000049323	LTBP1	TRUE	TRUE
chr2	33365478	T	A	ENST00000404816	ENSG00000049323	LTBP1	TRUE	TRUE
chr2	33365487	C	A	ENST00000404816	ENSG00000049323	LTBP1	TRUE	TRUE
chr2	33365494	A	T	ENST00000404816	ENSG00000049323	LTBP1	TRUE	TRUE
chr2	33365501	C	A	ENST00000404816	ENSG00000049323	LTBP1	TRUE	TRUE
chr2	33365501	C	G	ENST00000404816	ENSG00000049323	LTBP1	TRUE	TRUE
chr2	33365504	G	A	ENST00000404816	ENSG00000049323	LTBP1	TRUE	FALSE
chr2	33365504	G	C	ENST00000404816	ENSG00000049323	LTBP1	TRUE	FALSE
chr2	33365504	G	T	ENST00000404816	ENSG00000049323	LTBP1	TRUE	FALSE
chr2	33365505	T	A	ENST00000404816	ENSG00000049323	LTBP1	TRUE	FALSE
chr2	33365505	T	C	ENST00000404816	ENSG00000049323	LTBP1	TRUE	FALSE
chr2	33365505	T	G	ENST00000404816	ENSG00000049323	LTBP1	TRUE	FALSE
chr2	33389182	A	C	ENST00000404816	ENSG00000049323	LTBP1	TRUE	FALSE
chr2	33389182	A	G	ENST00000404816	ENSG00000049323	LTBP1	TRUE	FALSE
chr2	33389182	A	T	ENST00000404816	ENSG00000049323	LTBP1	TRUE	FALSE
chr2	33389183	G	A	ENST00000404816	ENSG00000049323	LTBP1	TRUE	FALSE
chr2	33389183	G	C	ENST00000404816	ENSG00000049323	LTBP1	TRUE	FALSE
chr2	33389183	G	T	ENST00000404816	ENSG00000049323	LTBP1	TRUE	FALSE
chr2	33389191	T	A	ENST00000404816	ENSG00000049323	LTBP1	TRUE	TRUE
chr2	33389191	T	G	ENST00000404816	ENSG00000049323	LTBP1	TRUE	TRUE
chr2	33389195	C	T	ENST00000404816	ENSG00000049323	LTBP1	TRUE	TRUE
chr2	33389203	T	A	ENST00000404816	ENSG00000049323	LTBP1	TRUE	TRUE
chr2	33389219	G	T	ENST00000404816	ENSG00000049323	LTBP1	TRUE	TRUE
chr2	33389228	C	T	ENST00000404816	ENSG00000049323	LTBP1	TRUE	TRUE
chr2	33389236	T	A	ENST00000404816	ENSG00000049323	LTBP1	TRUE	TRUE
chr2	33389236	T	G	ENST00000404816	ENSG00000049323	LTBP1	TRUE	TRUE
chr2	33389237	G	T	ENST00000404816	ENSG00000049323	LTBP1	TRUE	TRUE
chr2	33389250	T	A	ENST00000404816	ENSG00000049323	LTBP1	TRUE	TRUE
chr2	33389264	G	T	ENST00000404816	ENSG00000049323	LTBP1	TRUE	TRUE
chr2	33389267	C	T	ENST00000404816	ENSG00000049323	LTBP1	TRUE	TRUE
chr2	33389272	T	A	ENST00000404816	ENSG00000049323	LTBP1	TRUE	TRUE
chr2	33389272	T	G	ENST00000404816	ENSG00000049323	LTBP1	TRUE	TRUE
chr2	33389279	G	T	ENST00000404816	ENSG00000049323	LTBP1	TRUE	TRUE
chr2	33389293	C	A	ENST00000404816	ENSG00000049323	LTBP1	TRUE	TRUE
chr2	33389293	C	G	ENST00000404816	ENSG00000049323	LTBP1	TRUE	TRUE
chr2	33389300	C	T	ENST00000404816	ENSG00000049323	LTBP1	TRUE	TRUE
chr2	33389307	G	A	ENST00000404816	ENSG00000049323	LTBP1	TRUE	FALSE
chr2	33389307	G	C	ENST00000404816	ENSG00000049323	LTBP1	TRUE	FALSE
chr2	33389307	G	T	ENST00000404816	ENSG00000049323	LTBP1	TRUE	FALSE
chr2	33389308	T	A	ENST00000404816	ENSG00000049323	LTBP1	TRUE	FALSE
chr2	33389308	T	C	ENST00000404816	ENSG00000049323	LTBP1	TRUE	FALSE
chr2	33389308	T	G	ENST00000404816	ENSG00000049323	LTBP1	TRUE	FALSE
chr2	33397131	A	C	ENST00000404816	ENSG00000049323	LTBP1	TRUE	FALSE
chr2	33397131	A	G	ENST00000404816	ENSG00000049323	LTBP1	TRUE	FALSE
chr2	33397131	A	T	ENST00000404816	ENSG00000049323	LTBP1	TRUE	FALSE
chr2	33397132	G	A	ENST00000404816	ENSG00000049323	LTBP1	TRUE	FALSE
chr2	33397132	G	C	ENST00000404816	ENSG00000049323	LTBP1	TRUE	FALSE
chr2	33397132	G	T	ENST00000404816	ENSG00000049323	LTBP1	TRUE	FALSE
chr2	33397150	G	T	ENST00000404816	ENSG00000049323	LTBP1	TRUE	TRUE
chr2	33397153	G	T	ENST00000404816	ENSG00000049323	LTBP1	TRUE	TRUE
chr2	33397157	T	A	ENST00000404816	ENSG00000049323	LTBP1	TRUE	TRUE
chr2	33397157	T	G	ENST00000404816	ENSG00000049323	LTBP1	TRUE	TRUE
chr2	33397159	C	T	ENST00000404816	ENSG00000049323	LTBP1	TRUE	TRUE
chr2	33397165	G	T	ENST00000404816	ENSG00000049323	LTBP1	TRUE	TRUE
chr2	33397168	G	T	ENST00000404816	ENSG00000049323	LTBP1	TRUE	TRUE
chr2	33397173	C	A	ENST00000404816	ENSG00000049323	LTBP1	TRUE	TRUE
chr2	33397186	G	T	ENST00000404816	ENSG00000049323	LTBP1	TRUE	TRUE
chr2	33397191	T	A	ENST00000404816	ENSG00000049323	LTBP1	TRUE	TRUE
chr2	33397192	G	T	ENST00000404816	ENSG00000049323	LTBP1	TRUE	TRUE
chr2	33397206	T	A	ENST00000404816	ENSG00000049323	LTBP1	TRUE	TRUE
chr2	33397216	C	T	ENST00000404816	ENSG00000049323	LTBP1	TRUE	TRUE
chr2	33397219	G	T	ENST00000404816	ENSG00000049323	LTBP1	TRUE	TRUE
chr2	33397227	C	A	ENST00000404816	ENSG00000049323	LTBP1	TRUE	TRUE
chr2	33397227	C	G	ENST00000404816	ENSG00000049323	LTBP1	TRUE	TRUE
chr2	33397233	C	A	ENST00000404816	ENSG00000049323	LTBP1	FALSE	FALSE
chr2	33397239	C	A	ENST00000404816	ENSG00000049323	LTBP1	FALSE	FALSE
chr2	33397251	T	A	ENST00000404816	ENSG00000049323	LTBP1	FALSE	FALSE
chr2	33397251	T	G	ENST00000404816	ENSG00000049323	LTBP1	FALSE	FALSE
chr2	33397256	T	A	ENST00000404816	ENSG00000049323	LTBP1	FALSE	FALSE
chr2	33397267	A	T	ENST00000404816	ENSG00000049323	LTBP1	FALSE	FALSE
chr2	33397278	T	A	ENST00000404816	ENSG00000049323	LTBP1	FALSE	FALSE
chr2	33397283	G	A	ENST00000404816	ENSG00000049323	LTBP1	TRUE	FALSE
chr2	33397283	G	C	ENST00000404816	ENSG00000049323	LTBP1	TRUE	FALSE
chr2	33397283	G	T	ENST00000404816	ENSG00000049323	LTBP1	TRUE	FALSE
chr2	33397284	T	A	ENST00000404816	ENSG00000049323	LTBP1	TRUE	FALSE
chr2	33397284	T	C	ENST00000404816	ENSG00000049323	LTBP1	TRUE	FALSE
chr2	33397284	T	G	ENST00000404816	ENSG00000049323	LTBP1	TRUE	FALSE
chr2	33398362	A	C	ENST00000404816	ENSG00000049323	LTBP1	TRUE	FALSE
chr2	33398362	A	G	ENST00000404816	ENSG00000049323	LTBP1	TRUE	FALSE
chr2	33398362	A	T	ENST00000404816	ENSG00000049323	LTBP1	TRUE	FALSE
chr2	33398363	G	A	ENST00000404816	ENSG00000049323	LTBP1	TRUE	FALSE
chr2	33398363	G	C	ENST00000404816	ENSG00000049323	LTBP1	TRUE	FALSE
chr2	33398363	G	T	ENST00000404816	ENSG00000049323	LTBP1	TRUE	FALSE
chr2	33398372	G	T	ENST00000404816	ENSG00000049323	LTBP1	FALSE	FALSE
chr2	33398377	C	A	ENST00000404816	ENSG00000049323	LTBP1	FALSE	FALSE
chr2	33398381	G	T	ENST00000404816	ENSG00000049323	LTBP1	FALSE	FALSE
chr2	33398385	T	A	ENST00000404816	ENSG00000049323	LTBP1	FALSE	FALSE
chr2	33398407	C	A	ENST00000404816	ENSG00000049323	LTBP1	FALSE	FALSE
chr2	33398408	A	T	ENST00000404816	ENSG00000049323	LTBP1	FALSE	FALSE
chr2	33398417	A	T	ENST00000404816	ENSG00000049323	LTBP1	FALSE	FALSE
chr2	33398422	C	A	ENST00000404816	ENSG00000049323	LTBP1	FALSE	FALSE
chr2	33398443	C	A	ENST00000404816	ENSG00000049323	LTBP1	FALSE	FALSE
chr2	33398443	C	G	ENST00000404816	ENSG00000049323	LTBP1	FALSE	FALSE
chr2	33398444	A	T	ENST00000404816	ENSG00000049323	LTBP1	FALSE	FALSE
chr2	33398449	T	A	ENST00000404816	ENSG00000049323	LTBP1	FALSE	FALSE
chr2	33398451	T	A	ENST00000404816	ENSG00000049323	LTBP1	FALSE	FALSE
chr2	33398455	T	A	ENST00000404816	ENSG00000049323	LTBP1	FALSE	FALSE
chr2	33398467	C	A	ENST00000404816	ENSG00000049323	LTBP1	FALSE	FALSE
chr2	33398467	C	G	ENST00000404816	ENSG00000049323	LTBP1	FALSE	FALSE
chr2	33398480	A	T	ENST00000404816	ENSG00000049323	LTBP1	FALSE	FALSE
chr2	33398491	C	A	ENST00000404816	ENSG00000049323	LTBP1	FALSE	FALSE
chr2	33398491	C	G	ENST00000404816	ENSG00000049323	LTBP1	FALSE	FALSE
chr2	33398494	C	A	ENST00000404816	ENSG00000049323	LTBP1	FALSE	FALSE
chr2	33398502	T	A	ENST00000404816	ENSG00000049323	LTBP1	FALSE	FALSE
chr2	33398514	T	A	ENST00000404816	ENSG00000049323	LTBP1	FALSE	FALSE
chr2	33398520	T	A	ENST00000404816	ENSG00000049323	LTBP1	FALSE	FALSE
chr2	33398520	T	G	ENST00000404816	ENSG00000049323	LTBP1	FALSE	FALSE
chr2	33398522	G	T	ENST00000404816	ENSG00000049323	LTBP1	FALSE	FALSE
chr2	33398525	A	T	ENST00000404816	ENSG00000049323	LTBP1	FALSE	FALSE
chr2	33398540	G	T	ENST00000404816	ENSG00000049323	LTBP1	FALSE	FALSE
chr2	33476708	G	A	ENST00000403687	ENSG00000152689	RASGRP3	FALSE	FALSE
chr2	33476708	G	C	ENST00000403687	ENSG00000152689	RASGRP3	FALSE	FALSE
chr2	33476708	G	T	ENST00000403687	ENSG00000152689	RASGRP3	FALSE	FALSE
chr2	33476709	T	A	ENST00000403687	ENSG00000152689	RASGRP3	FALSE	FALSE
chr2	33476709	T	C	ENST00000403687	ENSG00000152689	RASGRP3	FALSE	FALSE
chr2	33476709	T	G	ENST00000403687	ENSG00000152689	RASGRP3	FALSE	FALSE
chr2	33511708	A	C	ENST00000403687	ENSG00000152689	RASGRP3	TRUE	FALSE
chr2	33511708	A	G	ENST00000403687	ENSG00000152689	RASGRP3	TRUE	FALSE
chr2	33511708	A	T	ENST00000403687	ENSG00000152689	RASGRP3	TRUE	FALSE
chr2	33511709	G	A	ENST00000403687	ENSG00000152689	RASGRP3	TRUE	FALSE
chr2	33511709	G	C	ENST00000403687	ENSG00000152689	RASGRP3	TRUE	FALSE
chr2	33511709	G	T	ENST00000403687	ENSG00000152689	RASGRP3	TRUE	FALSE
chr2	33511843	G	A	ENST00000403687	ENSG00000152689	RASGRP3	FALSE	FALSE
chr2	33511843	G	C	ENST00000403687	ENSG00000152689	RASGRP3	TRUE	FALSE
chr2	33511843	G	T	ENST00000403687	ENSG00000152689	RASGRP3	TRUE	FALSE
chr2	33511844	T	A	ENST00000403687	ENSG00000152689	RASGRP3	FALSE	FALSE
chr2	33511844	T	C	ENST00000403687	ENSG00000152689	RASGRP3	FALSE	FALSE
chr2	33511844	T	G	ENST00000403687	ENSG00000152689	RASGRP3	TRUE	FALSE
chr2	33515008	A	C	ENST00000403687	ENSG00000152689	RASGRP3	TRUE	FALSE
chr2	33515008	A	G	ENST00000403687	ENSG00000152689	RASGRP3	TRUE	FALSE
chr2	33515008	A	T	ENST00000403687	ENSG00000152689	RASGRP3	TRUE	FALSE
chr2	33515009	G	A	ENST00000403687	ENSG00000152689	RASGRP3	TRUE	FALSE
chr2	33515009	G	C	ENST00000403687	ENSG00000152689	RASGRP3	TRUE	FALSE
chr2	33515009	G	T	ENST00000403687	ENSG00000152689	RASGRP3	TRUE	FALSE
chr2	33515140	G	T	ENST00000403687	ENSG00000152689	RASGRP3	FALSE	FALSE
chr2	33515144	C	A	ENST00000403687	ENSG00000152689	RASGRP3	FALSE	FALSE
chr2	33515144	C	G	ENST00000403687	ENSG00000152689	RASGRP3	FALSE	FALSE
chr2	33515158	A	T	ENST00000403687	ENSG00000152689	RASGRP3	FALSE	FALSE
chr2	33515171	T	A	ENST00000403687	ENSG00000152689	RASGRP3	FALSE	FALSE
chr2	33515171	T	G	ENST00000403687	ENSG00000152689	RASGRP3	FALSE	FALSE
chr2	33515176	G	T	ENST00000403687	ENSG00000152689	RASGRP3	FALSE	FALSE
chr2	33515187	C	A	ENST00000403687	ENSG00000152689	RASGRP3	FALSE	FALSE
chr2	33515193	C	A	ENST00000403687	ENSG00000152689	RASGRP3	TRUE	FALSE
chr2	33515197	G	T	ENST00000403687	ENSG00000152689	RASGRP3	TRUE	FALSE
chr2	33515207	G	A	ENST00000403687	ENSG00000152689	RASGRP3	TRUE	FALSE
chr2	33515207	G	C	ENST00000403687	ENSG00000152689	RASGRP3	TRUE	FALSE
chr2	33515207	G	T	ENST00000403687	ENSG00000152689	RASGRP3	TRUE	FALSE
chr2	33515208	T	A	ENST00000403687	ENSG00000152689	RASGRP3	TRUE	FALSE
chr2	33515208	T	C	ENST00000403687	ENSG00000152689	RASGRP3	TRUE	FALSE
chr2	33515208	T	G	ENST00000403687	ENSG00000152689	RASGRP3	TRUE	FALSE
chr2	33516540	A	C	ENST00000403687	ENSG00000152689	RASGRP3	TRUE	FALSE
chr2	33516540	A	G	ENST00000403687	ENSG00000152689	RASGRP3	TRUE	FALSE
chr2	33516540	A	T	ENST00000403687	ENSG00000152689	RASGRP3	TRUE	FALSE
chr2	33516541	G	A	ENST00000403687	ENSG00000152689	RASGRP3	TRUE	FALSE
chr2	33516541	G	C	ENST00000403687	ENSG00000152689	RASGRP3	TRUE	FALSE
chr2	33516541	G	T	ENST00000403687	ENSG00000152689	RASGRP3	TRUE	FALSE
chr2	33516550	G	T	ENST00000403687	ENSG00000152689	RASGRP3	TRUE	TRUE
chr2	33516553	G	T	ENST00000403687	ENSG00000152689	RASGRP3	TRUE	TRUE
chr2	33516570	T	A	ENST00000403687	ENSG00000152689	RASGRP3	TRUE	TRUE
chr2	33516570	T	G	ENST00000403687	ENSG00000152689	RASGRP3	TRUE	TRUE
chr2	33516572	T	A	ENST00000403687	ENSG00000152689	RASGRP3	TRUE	TRUE
chr2	33516577	A	T	ENST00000403687	ENSG00000152689	RASGRP3	TRUE	TRUE
chr2	33516598	C	T	ENST00000403687	ENSG00000152689	RASGRP3	TRUE	TRUE
chr2	33516602	G	A	ENST00000403687	ENSG00000152689	RASGRP3	TRUE	TRUE
chr2	33516603	G	A	ENST00000403687	ENSG00000152689	RASGRP3	TRUE	TRUE
chr2	33516606	T	A	ENST00000403687	ENSG00000152689	RASGRP3	TRUE	TRUE
chr2	33516606	T	G	ENST00000403687	ENSG00000152689	RASGRP3	TRUE	TRUE
chr2	33516608	T	A	ENST00000403687	ENSG00000152689	RASGRP3	TRUE	TRUE
chr2	33516608	T	G	ENST00000403687	ENSG00000152689	RASGRP3	TRUE	TRUE
chr2	33516619	G	T	ENST00000403687	ENSG00000152689	RASGRP3	TRUE	TRUE
chr2	33516623	T	A	ENST00000403687	ENSG00000152689	RASGRP3	TRUE	TRUE
chr2	33516628	G	T	ENST00000403687	ENSG00000152689	RASGRP3	TRUE	TRUE
chr2	33516631	A	T	ENST00000403687	ENSG00000152689	RASGRP3	TRUE	TRUE
chr2	33516642	C	A	ENST00000403687	ENSG00000152689	RASGRP3	TRUE	TRUE
chr2	33516645	A	C	ENST00000403687	ENSG00000152689	RASGRP3	FALSE	FALSE
chr2	33516645	A	G	ENST00000403687	ENSG00000152689	RASGRP3	FALSE	FALSE
chr2	33516645	A	T	ENST00000403687	ENSG00000152689	RASGRP3	FALSE	FALSE
chr2	33516646	T	A	ENST00000403687	ENSG00000152689	RASGRP3	FALSE	FALSE
chr2	33516646	T	C	ENST00000403687	ENSG00000152689	RASGRP3	FALSE	FALSE
chr2	33516646	T	G	ENST00000403687	ENSG00000152689	RASGRP3	FALSE	FALSE
chr2	33519950	A	C	ENST00000403687	ENSG00000152689	RASGRP3	FALSE	FALSE
chr2	33519950	A	G	ENST00000403687	ENSG00000152689	RASGRP3	FALSE	FALSE
chr2	33519950	A	T	ENST00000403687	ENSG00000152689	RASGRP3	FALSE	FALSE
chr2	33519951	C	A	ENST00000403687	ENSG00000152689	RASGRP3	FALSE	FALSE
chr2	33519951	C	G	ENST00000403687	ENSG00000152689	RASGRP3	FALSE	FALSE
chr2	33519951	C	T	ENST00000403687	ENSG00000152689	RASGRP3	FALSE	FALSE
chr2	33519955	T	A	ENST00000403687	ENSG00000152689	RASGRP3	TRUE	TRUE
chr2	33519955	T	G	ENST00000403687	ENSG00000152689	RASGRP3	TRUE	TRUE
chr2	33519956	C	T	ENST00000403687	ENSG00000152689	RASGRP3	TRUE	TRUE
chr2	33519968	G	T	ENST00000403687	ENSG00000152689	RASGRP3	TRUE	TRUE
chr2	33519971	G	T	ENST00000403687	ENSG00000152689	RASGRP3	TRUE	TRUE
chr2	33519979	C	A	ENST00000403687	ENSG00000152689	RASGRP3	TRUE	TRUE
chr2	33519983	G	T	ENST00000403687	ENSG00000152689	RASGRP3	TRUE	TRUE
chr2	33519989	C	T	ENST00000403687	ENSG00000152689	RASGRP3	TRUE	TRUE
chr2	33519993	T	A	ENST00000403687	ENSG00000152689	RASGRP3	TRUE	TRUE
chr2	33519993	T	G	ENST00000403687	ENSG00000152689	RASGRP3	TRUE	TRUE
chr2	33519995	A	T	ENST00000403687	ENSG00000152689	RASGRP3	TRUE	TRUE
chr2	33520003	C	A	ENST00000403687	ENSG00000152689	RASGRP3	TRUE	TRUE
chr2	33520006	C	A	ENST00000403687	ENSG00000152689	RASGRP3	TRUE	TRUE
chr2	33520006	C	G	ENST00000403687	ENSG00000152689	RASGRP3	TRUE	TRUE
chr2	33520015	G	A	ENST00000403687	ENSG00000152689	RASGRP3	FALSE	FALSE
chr2	33520015	G	C	ENST00000403687	ENSG00000152689	RASGRP3	FALSE	FALSE
chr2	33520015	G	T	ENST00000403687	ENSG00000152689	RASGRP3	FALSE	FALSE
chr2	33520016	T	A	ENST00000403687	ENSG00000152689	RASGRP3	FALSE	FALSE
chr2	33520016	T	C	ENST00000403687	ENSG00000152689	RASGRP3	FALSE	FALSE
chr2	33520016	T	G	ENST00000403687	ENSG00000152689	RASGRP3	FALSE	FALSE
chr2	33520551	A	C	ENST00000403687	ENSG00000152689	RASGRP3	TRUE	FALSE
chr2	33520551	A	G	ENST00000403687	ENSG00000152689	RASGRP3	TRUE	FALSE
chr2	33520551	A	T	ENST00000403687	ENSG00000152689	RASGRP3	TRUE	FALSE
chr2	33520552	G	A	ENST00000403687	ENSG00000152689	RASGRP3	TRUE	FALSE
chr2	33520552	G	C	ENST00000403687	ENSG00000152689	RASGRP3	TRUE	FALSE
chr2	33520552	G	T	ENST00000403687	ENSG00000152689	RASGRP3	TRUE	FALSE
chr2	33520556	C	A	ENST00000403687	ENSG00000152689	RASGRP3	TRUE	TRUE
chr2	33520556	C	G	ENST00000403687	ENSG00000152689	RASGRP3	TRUE	TRUE
chr2	33520558	G	A	ENST00000403687	ENSG00000152689	RASGRP3	TRUE	TRUE
chr2	33520559	G	A	ENST00000403687	ENSG00000152689	RASGRP3	TRUE	TRUE
chr2	33520566	A	T	ENST00000403687	ENSG00000152689	RASGRP3	TRUE	TRUE
chr2	33520578	G	T	ENST00000403687	ENSG00000152689	RASGRP3	TRUE	TRUE
chr2	33520588	T	A	ENST00000403687	ENSG00000152689	RASGRP3	TRUE	TRUE
chr2	33520600	T	A	ENST00000403687	ENSG00000152689	RASGRP3	TRUE	TRUE
chr2	33520614	G	T	ENST00000403687	ENSG00000152689	RASGRP3	TRUE	TRUE
chr2	33520617	G	T	ENST00000403687	ENSG00000152689	RASGRP3	TRUE	TRUE
chr2	33520626	G	T	ENST00000403687	ENSG00000152689	RASGRP3	TRUE	TRUE
chr2	33520638	C	T	ENST00000403687	ENSG00000152689	RASGRP3	TRUE	TRUE
chr2	33520644	G	T	ENST00000403687	ENSG00000152689	RASGRP3	TRUE	TRUE
chr2	33520649	T	A	ENST00000403687	ENSG00000152689	RASGRP3	TRUE	TRUE
chr2	33520649	T	G	ENST00000403687	ENSG00000152689	RASGRP3	TRUE	TRUE
chr2	33520650	G	T	ENST00000403687	ENSG00000152689	RASGRP3	TRUE	TRUE
chr2	33520653	A	T	ENST00000403687	ENSG00000152689	RASGRP3	TRUE	TRUE
chr2	33520685	G	A	ENST00000403687	ENSG00000152689	RASGRP3	TRUE	FALSE
chr2	33520685	G	C	ENST00000403687	ENSG00000152689	RASGRP3	TRUE	FALSE
chr2	33520685	G	T	ENST00000403687	ENSG00000152689	RASGRP3	TRUE	FALSE
chr2	33520686	T	A	ENST00000403687	ENSG00000152689	RASGRP3	TRUE	FALSE
chr2	33520686	T	C	ENST00000403687	ENSG00000152689	RASGRP3	TRUE	FALSE
chr2	33520686	T	G	ENST00000403687	ENSG00000152689	RASGRP3	TRUE	FALSE
chr2	33521953	A	C	ENST00000403687	ENSG00000152689	RASGRP3	TRUE	FALSE
chr2	33521953	A	G	ENST00000403687	ENSG00000152689	RASGRP3	TRUE	FALSE
chr2	33521953	A	T	ENST00000403687	ENSG00000152689	RASGRP3	TRUE	FALSE
chr2	33521954	G	A	ENST00000403687	ENSG00000152689	RASGRP3	TRUE	FALSE
chr2	33521954	G	C	ENST00000403687	ENSG00000152689	RASGRP3	TRUE	FALSE
chr2	33521954	G	T	ENST00000403687	ENSG00000152689	RASGRP3	TRUE	FALSE
chr2	33521964	T	A	ENST00000403687	ENSG00000152689	RASGRP3	TRUE	TRUE
chr2	33521964	T	G	ENST00000403687	ENSG00000152689	RASGRP3	TRUE	TRUE
chr2	33521969	G	A	ENST00000403687	ENSG00000152689	RASGRP3	TRUE	TRUE
chr2	33521970	G	A	ENST00000403687	ENSG00000152689	RASGRP3	TRUE	TRUE
chr2	33521974	A	T	ENST00000403687	ENSG00000152689	RASGRP3	TRUE	TRUE
chr2	33521977	A	T	ENST00000403687	ENSG00000152689	RASGRP3	TRUE	TRUE
chr2	33521986	C	T	ENST00000403687	ENSG00000152689	RASGRP3	TRUE	TRUE
chr2	33521992	A	T	ENST00000403687	ENSG00000152689	RASGRP3	TRUE	TRUE
chr2	33521995	A	T	ENST00000403687	ENSG00000152689	RASGRP3
chr2	33522004	A	T	ENST00000403687	ENSG00000152689	RASGRP3	TRUE	TRUE
chr2	33522007	A	T	ENST00000403687	ENSG00000152689	RASGRP3	TRUE	TRUE
chr2	33522010	G	T	ENST00000403687	ENSG00000152689	RASGRP3	TRUE	TRUE
chr2	33522013	A	T	ENST00000403687	ENSG00000152689	RASGRP3	TRUE	TRUE
chr2	33522021	T	A	ENST00000403687	ENSG00000152689	RASGRP3	TRUE	TRUE
chr2	33522040	G	T	ENST00000403687	ENSG00000152689	RASGRP3	TRUE	TRUE
chr2	33522049	G	T	ENST00000403687	ENSG00000152689	RASGRP3	TRUE	TRUE
chr2	33522053	T	A	ENST00000403687	ENSG00000152689	RASGRP3	TRUE	TRUE
chr2	33522058	G	T	ENST00000403687	ENSG00000152689	RASGRP3	TRUE	TRUE
chr2	33522076	G	T	ENST00000403687	ENSG00000152689	RASGRP3	TRUE	TRUE
chr2	33522082	A	T	ENST00000403687	ENSG00000152689	RASGRP3	TRUE	TRUE
chr2	33522091	A	T	ENST00000403687	ENSG00000152689	RASGRP3	TRUE	TRUE
chr2	33522101	C	A	ENST00000403687	ENSG00000152689	RASGRP3	TRUE	TRUE
chr2	33522101	C	G	ENST00000403687	ENSG00000152689	RASGRP3	TRUE	TRUE
chr2	33522103	G	A	ENST00000403687	ENSG00000152689	RASGRP3	FALSE	FALSE
chr2	33522103	G	C	ENST00000403687	ENSG00000152689	RASGRP3	FALSE	FALSE
chr2	33522103	G	T	ENST00000403687	ENSG00000152689	RASGRP3	FALSE	FALSE
chr2	33522104	T	A	ENST00000403687	ENSG00000152689	RASGRP3	FALSE	FALSE
chr2	33522104	T	C	ENST00000403687	ENSG00000152689	RASGRP3	FALSE	FALSE
chr2	33522104	T	G	ENST00000403687	ENSG00000152689	RASGRP3	FALSE	FALSE
chr2	33523877	A	C	ENST00000403687	ENSG00000152689	RASGRP3	TRUE	FALSE
chr2	33523877	A	G	ENST00000403687	ENSG00000152689	RASGRP3	TRUE	FALSE
chr2	33523877	A	T	ENST00000403687	ENSG00000152689	RASGRP3	TRUE	FALSE
chr2	33523878	G	A	ENST00000403687	ENSG00000152689	RASGRP3	TRUE	FALSE
chr2	33523878	G	C	ENST00000403687	ENSG00000152689	RASGRP3	TRUE	FALSE
chr2	33523878	G	T	ENST00000403687	ENSG00000152689	RASGRP3	TRUE	FALSE
chr2	33523890	C	A	ENST00000403687	ENSG00000152689	RASGRP3	TRUE	TRUE
chr2	33523890	C	G	ENST00000403687	ENSG00000152689	RASGRP3	TRUE	TRUE
chr2	33523891	C	T	ENST00000403687	ENSG00000152689	RASGRP3	TRUE	TRUE
chr2	33523899	T	A	ENST00000403687	ENSG00000152689	RASGRP3	TRUE	TRUE
chr2	33523899	T	G	ENST00000403687	ENSG00000152689	RASGRP3	TRUE	TRUE
chr2	33523914	C	A	ENST00000403687	ENSG00000152689	RASGRP3	TRUE	TRUE
chr2	33523918	G	T	ENST00000403687	ENSG00000152689	RASGRP3	TRUE	TRUE
chr2	33523934	T	A	ENST00000403687	ENSG00000152689	RASGRP3	TRUE	TRUE
chr2	33523936	G	T	ENST00000403687	ENSG00000152689	RASGRP3	TRUE	TRUE
chr2	33523939	A	T	ENST00000403687	ENSG00000152689	RASGRP3	TRUE	TRUE
chr2	33523943	C	A	ENST00000403687	ENSG00000152689	RASGRP3	TRUE	TRUE
chr2	33523952	T	A	ENST00000403687	ENSG00000152689	RASGRP3	TRUE	TRUE
chr2	33523952	T	G	ENST00000403687	ENSG00000152689	RASGRP3	TRUE	TRUE
chr2	33523960	G	T	ENST00000403687	ENSG00000152689	RASGRP3	TRUE	TRUE
chr2	33523969	A	T	ENST00000403687	ENSG00000152689	RASGRP3	TRUE	TRUE
chr2	33523973	G	A	ENST00000403687	ENSG00000152689	RASGRP3	TRUE	TRUE
chr2	33523974	G	A	ENST00000403687	ENSG00000152689	RASGRP3	TRUE	TRUE
chr2	33523978	C	T	ENST00000403687	ENSG00000152689	RASGRP3	TRUE	TRUE
chr2	33523982	T	A	ENST00000403687	ENSG00000152689	RASGRP3	TRUE	TRUE
chr2	33523996	A	T	ENST00000403687	ENSG00000152689	RASGRP3	TRUE	TRUE
chr2	33524008	C	T	ENST00000403687	ENSG00000152689	RASGRP3	TRUE	TRUE
chr2	33524011	C	T	ENST00000403687	ENSG00000152689	RASGRP3	TRUE	TRUE
chr2	33524020	G	T	ENST00000403687	ENSG00000152689	RASGRP3	TRUE	TRUE
chr2	33524032	A	T	ENST00000403687	ENSG00000152689	RASGRP3	TRUE	TRUE
chr2	33524050	A	T	ENST00000403687	ENSG00000152689	RASGRP3	TRUE	TRUE
chr2	33524053	G	A	ENST00000403687	ENSG00000152689	RASGRP3	TRUE	FALSE
chr2	33524053	G	C	ENST00000403687	ENSG00000152689	RASGRP3	TRUE	FALSE
chr2	33524053	G	T	ENST00000403687	ENSG00000152689	RASGRP3	TRUE	FALSE
chr2	33524054	T	A	ENST00000403687	ENSG00000152689	RASGRP3	TRUE	FALSE
chr2	33524054	T	C	ENST00000403687	ENSG00000152689	RASGRP3	TRUE	FALSE
chr2	33524054	T	G	ENST00000403687	ENSG00000152689	RASGRP3	TRUE	FALSE
chr2	33524430	A	C	ENST00000403687	ENSG00000152689	RASGRP3	TRUE	FALSE
chr2	33524430	A	G	ENST00000403687	ENSG00000152689	RASGRP3	TRUE	FALSE
chr2	33524430	A	T	ENST00000403687	ENSG00000152689	RASGRP3	TRUE	FALSE
chr2	33524431	G	A	ENST00000403687	ENSG00000152689	RASGRP3	TRUE	FALSE
chr2	33524431	G	C	ENST00000403687	ENSG00000152689	RASGRP3	TRUE	FALSE
chr2	33524431	G	T	ENST00000403687	ENSG00000152689	RASGRP3	TRUE	FALSE
chr2	33524432	A	T	ENST00000403687	ENSG00000152689	RASGRP3	TRUE	TRUE
chr2	33524441	C	T	ENST00000403687	ENSG00000152689	RASGRP3	TRUE	TRUE
chr2	33524447	A	T	ENST00000403687	ENSG00000152689	RASGRP3	TRUE	TRUE
chr2	33524477	G	T	ENST00000403687	ENSG00000152689	RASGRP3	TRUE	TRUE
chr2	33524502	C	A	ENST00000403687	ENSG00000152689	RASGRP3	TRUE	TRUE
chr2	33524502	C	G	ENST00000403687	ENSG00000152689	RASGRP3	TRUE	TRUE
chr2	33524510	A	T	ENST00000403687	ENSG00000152689	RASGRP3	TRUE	TRUE
chr2	33524513	G	T	ENST00000403687	ENSG00000152689	RASGRP3	TRUE	TRUE
chr2	33524535	C	A	ENST00000403687	ENSG00000152689	RASGRP3	TRUE	TRUE
chr2	33524535	C	G	ENST00000403687	ENSG00000152689	RASGRP3	TRUE	TRUE
chr2	33524537	G	T	ENST00000403687	ENSG00000152689	RASGRP3	TRUE	TRUE
chr2	33524546	A	T	ENST00000403687	ENSG00000152689	RASGRP3	TRUE	TRUE
chr2	33524549	G	A	ENST00000403687	ENSG00000152689	RASGRP3	TRUE	FALSE
chr2	33524549	G	C	ENST00000403687	ENSG00000152689	RASGRP3	TRUE	FALSE
chr2	33524549	G	T	ENST00000403687	ENSG00000152689	RASGRP3	TRUE	FALSE
chr2	33524550	T	A	ENST00000403687	ENSG00000152689	RASGRP3	TRUE	FALSE
chr2	33524550	T	C	ENST00000403687	ENSG00000152689	RASGRP3	TRUE	FALSE
chr2	33524550	T	G	ENST00000403687	ENSG00000152689	RASGRP3	TRUE	FALSE
chr2	33527135	A	C	ENST00000403687	ENSG00000152689	RASGRP3	TRUE	FALSE
chr2	33527135	A	G	ENST00000403687	ENSG00000152689	RASGRP3	TRUE	FALSE
chr2	33527135	A	T	ENST00000403687	ENSG00000152689	RASGRP3	TRUE	FALSE
chr2	33527136	G	A	ENST00000403687	ENSG00000152689	RASGRP3	TRUE	FALSE
chr2	33527136	G	C	ENST00000403687	ENSG00000152689	RASGRP3	TRUE	FALSE
chr2	33527136	G	T	ENST00000403687	ENSG00000152689	RASGRP3	TRUE	FALSE
chr2	33527141	G	A	ENST00000403687	ENSG00000152689	RASGRP3	TRUE	TRUE
chr2	33527142	G	A	ENST00000403687	ENSG00000152689	RASGRP3	TRUE	TRUE
chr2	33527146	G	T	ENST00000403687	ENSG00000152689	RASGRP3	TRUE	TRUE
chr2	33527155	G	T	ENST00000403687	ENSG00000152689	RASGRP3	TRUE	TRUE
chr2	33527159	T	A	ENST00000403687	ENSG00000152689	RASGRP3	TRUE	TRUE
chr2	33527181	C	A	ENST00000403687	ENSG00000152689	RASGRP3	TRUE	TRUE
chr2	33527181	C	G	ENST00000403687	ENSG00000152689	RASGRP3	TRUE	TRUE
chr2	33527184	C	A	ENST00000403687	ENSG00000152689	RASGRP3	TRUE	TRUE
chr2	33527190	C	A	ENST00000403687	ENSG00000152689	RASGRP3	TRUE	TRUE
chr2	33527190	C	G	ENST00000403687	ENSG00000152689	RASGRP3	TRUE	TRUE
chr2	33527194	A	T	ENST00000403687	ENSG00000152689	RASGRP3	TRUE	TRUE
chr2	33527211	C	A	ENST00000403687	ENSG00000152689	RASGRP3	TRUE	TRUE
chr2	33527221	A	T	ENST00000403687	ENSG00000152689	RASGRP3	TRUE	TRUE
chr2	33527236	G	T	ENST00000403687	ENSG00000152689	RASGRP3	TRUE	TRUE
chr2	33527246	T	A	ENST00000403687	ENSG00000152689	RASGRP3	TRUE	TRUE
chr2	33527248	A	T	ENST00000403687	ENSG00000152689	RASGRP3	TRUE	TRUE
chr2	33527255	T	A	ENST00000403687	ENSG00000152689	RASGRP3	TRUE	TRUE
chr2	33527285	G	A	ENST00000403687	ENSG00000152689	RASGRP3	TRUE	TRUE
chr2	33527286	G	A	ENST00000403687	ENSG00000152689	RASGRP3	TRUE	TRUE
chr2	33527290	G	T	ENST00000403687	ENSG00000152689	RASGRP3	TRUE	TRUE
chr2	33527293	G	T	ENST00000403687	ENSG00000152689	RASGRP3	TRUE	TRUE
chr2	33527299	A	T	ENST00000403687	ENSG00000152689	RASGRP3	TRUE	TRUE
chr2	33527314	A	T	ENST00000403687	ENSG00000152689	RASGRP3	TRUE	TRUE
chr2	33527323	C	T	ENST00000403687	ENSG00000152689	RASGRP3	TRUE	TRUE
chr2	33527344	G	T	ENST00000403687	ENSG00000152689	RASGRP3	TRUE	TRUE
chr2	33527359	C	T	ENST00000403687	ENSG00000152689	RASGRP3	TRUE	TRUE
chr2	33527378	T	A	ENST00000403687	ENSG00000152689	RASGRP3	TRUE	TRUE
chr2	33527378	T	G	ENST00000403687	ENSG00000152689	RASGRP3	TRUE	TRUE
chr2	33527380	G	T	ENST00000403687	ENSG00000152689	RASGRP3	TRUE	TRUE
chr2	33527396	T	A	ENST00000403687	ENSG00000152689	RASGRP3	TRUE	TRUE
chr2	33527413	G	A	ENST00000403687	ENSG00000152689	RASGRP3	TRUE	FALSE
chr2	33527413	G	C	ENST00000403687	ENSG00000152689	RASGRP3	TRUE	FALSE
chr2	33527413	G	T	ENST00000403687	ENSG00000152689	RASGRP3	TRUE	FALSE
chr2	33527414	T	A	ENST00000403687	ENSG00000152689	RASGRP3	TRUE	FALSE
chr2	33527414	T	C	ENST00000403687	ENSG00000152689	RASGRP3	TRUE	FALSE
chr2	33527414	T	G	ENST00000403687	ENSG00000152689	RASGRP3	TRUE	FALSE
chr2	33534321	A	C	ENST00000403687	ENSG00000152689	RASGRP3	TRUE	FALSE
chr2	33534321	A	G	ENST00000403687	ENSG00000152689	RASGRP3	TRUE	FALSE
chr2	33534321	A	T	ENST00000403687	ENSG00000152689	RASGRP3	TRUE	FALSE
chr2	33534322	G	A	ENST00000403687	ENSG00000152689	RASGRP3	TRUE	FALSE
chr2	33534322	G	C	ENST00000403687	ENSG00000152689	RASGRP3	TRUE	FALSE
chr2	33534322	G	T	ENST00000403687	ENSG00000152689	RASGRP3	TRUE	FALSE
chr2	33534340	T	A	ENST00000403687	ENSG00000152689	RASGRP3	TRUE	TRUE
chr2	33534340	T	G	ENST00000403687	ENSG00000152689	RASGRP3	TRUE	TRUE
chr2	33534347	G	T	ENST00000403687	ENSG00000152689	RASGRP3	TRUE	TRUE
chr2	33534361	C	A	ENST00000403687	ENSG00000152689	RASGRP3	TRUE	TRUE
chr2	33534361	C	G	ENST00000403687	ENSG00000152689	RASGRP3	TRUE	TRUE
chr2	33534362	A	T	ENST00000403687	ENSG00000152689	RASGRP3	TRUE	TRUE
chr2	33534369	C	A	ENST00000403687	ENSG00000152689	RASGRP3	TRUE	TRUE
chr2	33534369	C	G	ENST00000403687	ENSG00000152689	RASGRP3	TRUE	TRUE
chr2	33534380	G	T	ENST00000403687	ENSG00000152689	RASGRP3	TRUE	TRUE
chr2	33534386	A	T	ENST00000403687	ENSG00000152689	RASGRP3	TRUE	TRUE
chr2	33534395	A	T	ENST00000403687	ENSG00000152689	RASGRP3	TRUE	TRUE
chr2	33534399	C	A	ENST00000403687	ENSG00000152689	RASGRP3	TRUE	TRUE
chr2	33534401	G	A	ENST00000403687	ENSG00000152689	RASGRP3	TRUE	FALSE
chr2	33534401	G	C	ENST00000403687	ENSG00000152689	RASGRP3	TRUE	FALSE
chr2	33534401	G	T	ENST00000403687	ENSG00000152689	RASGRP3	TRUE	FALSE
chr2	33534402	T	A	ENST00000403687	ENSG00000152689	RASGRP3	TRUE	FALSE
chr2	33534402	T	C	ENST00000403687	ENSG00000152689	RASGRP3	TRUE	FALSE
chr2	33534402	T	G	ENST00000403687	ENSG00000152689	RASGRP3	TRUE	FALSE
chr2	33539092	A	C	ENST00000403687	ENSG00000152689	RASGRP3	TRUE	FALSE
chr2	33539092	A	G	ENST00000403687	ENSG00000152689	RASGRP3	TRUE	FALSE
chr2	33539092	A	T	ENST00000403687	ENSG00000152689	RASGRP3	TRUE	FALSE
chr2	33539093	G	A	ENST00000403687	ENSG00000152689	RASGRP3	TRUE	FALSE
chr2	33539093	G	C	ENST00000403687	ENSG00000152689	RASGRP3	TRUE	FALSE
chr2	33539093	G	T	ENST00000403687	ENSG00000152689	RASGRP3	TRUE	FALSE
chr2	33539094	C	T	ENST00000403687	ENSG00000152689	RASGRP3
chr2	33539121	A	T	ENST00000403687	ENSG00000152689	RASGRP3	TRUE	TRUE
chr2	33539139	G	T	ENST00000403687	ENSG00000152689	RASGRP3	TRUE	TRUE
chr2	33539143	G	A	ENST00000403687	ENSG00000152689	RASGRP3	TRUE	TRUE
chr2	33539144	G	A	ENST00000403687	ENSG00000152689	RASGRP3	TRUE	TRUE
chr2	33539149	T	A	ENST00000403687	ENSG00000152689	RASGRP3	TRUE	TRUE
chr2	33539149	T	G	ENST00000403687	ENSG00000152689	RASGRP3	TRUE	TRUE
chr2	33539163	A	T	ENST00000403687	ENSG00000152689	RASGRP3	TRUE	TRUE
chr2	33539187	A	T	ENST00000403687	ENSG00000152689	RASGRP3	TRUE	TRUE
chr2	33539199	A	T	ENST00000403687	ENSG00000152689	RASGRP3	TRUE	TRUE
chr2	33539203	T	A	ENST00000403687	ENSG00000152689	RASGRP3	TRUE	TRUE
chr2	33539203	T	G	ENST00000403687	ENSG00000152689	RASGRP3	TRUE	TRUE
chr2	33539208	G	T	ENST00000403687	ENSG00000152689	RASGRP3	TRUE	TRUE
chr2	33539211	G	A	ENST00000403687	ENSG00000152689	RASGRP3	TRUE	FALSE
chr2	33539211	G	C	ENST00000403687	ENSG00000152689	RASGRP3	TRUE	FALSE
chr2	33539211	G	T	ENST00000403687	ENSG00000152689	RASGRP3	TRUE	FALSE
chr2	33539212	T	A	ENST00000403687	ENSG00000152689	RASGRP3	TRUE	FALSE
chr2	33539212	T	C	ENST00000403687	ENSG00000152689	RASGRP3	FALSE	FALSE
chr2	33539212	T	G	ENST00000403687	ENSG00000152689	RASGRP3	TRUE	FALSE
chr2	33543510	A	C	ENST00000403687	ENSG00000152689	RASGRP3	TRUE	FALSE
chr2	33543510	A	G	ENST00000403687	ENSG00000152689	RASGRP3	TRUE	FALSE
chr2	33543510	A	T	ENST00000403687	ENSG00000152689	RASGRP3	TRUE	FALSE
chr2	33543511	G	A	ENST00000403687	ENSG00000152689	RASGRP3	TRUE	FALSE
chr2	33543511	G	C	ENST00000403687	ENSG00000152689	RASGRP3	TRUE	FALSE
chr2	33543511	G	T	ENST00000403687	ENSG00000152689	RASGRP3	TRUE	FALSE
chr2	33543521	A	T	ENST00000403687	ENSG00000152689	RASGRP3	TRUE	TRUE
chr2	33543529	T	A	ENST00000403687	ENSG00000152689	RASGRP3	TRUE	TRUE
chr2	33543529	T	G	ENST00000403687	ENSG00000152689	RASGRP3	TRUE	TRUE
chr2	33543550	C	A	ENST00000403687	ENSG00000152689	RASGRP3	TRUE	TRUE
chr2	33543550	C	G	ENST00000403687	ENSG00000152689	RASGRP3	TRUE	TRUE
chr2	33543557	C	T	ENST00000403687	ENSG00000152689	RASGRP3	TRUE	TRUE
chr2	33543560	G	T	ENST00000403687	ENSG00000152689	RASGRP3	TRUE	TRUE
chr2	33543569	G	T	ENST00000403687	ENSG00000152689	RASGRP3	TRUE	TRUE
chr2	33543597	T	A	ENST00000403687	ENSG00000152689	RASGRP3	TRUE	TRUE
chr2	33543610	T	A	ENST00000403687	ENSG00000152689	RASGRP3	TRUE	TRUE
chr2	33543620	A	T	ENST00000403687	ENSG00000152689	RASGRP3	TRUE	TRUE
chr2	33543626	C	T	ENST00000403687	ENSG00000152689	RASGRP3	TRUE	TRUE
chr2	33543628	G	A	ENST00000403687	ENSG00000152689	RASGRP3	TRUE	FALSE
chr2	33543628	G	C	ENST00000403687	ENSG00000152689	RASGRP3	TRUE	FALSE
chr2	33543628	G	T	ENST00000403687	ENSG00000152689	RASGRP3	TRUE	FALSE
chr2	33543629	T	A	ENST00000403687	ENSG00000152689	RASGRP3	TRUE	FALSE
chr2	33543629	T	C	ENST00000403687	ENSG00000152689	RASGRP3	TRUE	FALSE
chr2	33543629	T	G	ENST00000403687	ENSG00000152689	RASGRP3	TRUE	FALSE
chr2	33549602	A	C	ENST00000403687	ENSG00000152689	RASGRP3	TRUE	FALSE
chr2	33549602	A	G	ENST00000403687	ENSG00000152689	RASGRP3	TRUE	FALSE
chr2	33549602	A	T	ENST00000403687	ENSG00000152689	RASGRP3	TRUE	FALSE
chr2	33549603	G	A	ENST00000403687	ENSG00000152689	RASGRP3	TRUE	FALSE
chr2	33549603	G	C	ENST00000403687	ENSG00000152689	RASGRP3	TRUE	FALSE
chr2	33549603	G	T	ENST00000403687	ENSG00000152689	RASGRP3	TRUE	FALSE
chr2	33549620	A	T	ENST00000403687	ENSG00000152689	RASGRP3	TRUE	TRUE
chr2	33549626	G	T	ENST00000403687	ENSG00000152689	RASGRP3	TRUE	TRUE
chr2	33549640	C	A	ENST00000403687	ENSG00000152689	RASGRP3	TRUE	TRUE
chr2	33549640	C	G	ENST00000403687	ENSG00000152689	RASGRP3	TRUE	TRUE
chr2	33549647	A	T	ENST00000403687	ENSG00000152689	RASGRP3	TRUE	TRUE
chr2	33549653	A	T	ENST00000403687	ENSG00000152689	RASGRP3	TRUE	TRUE
chr2	33549659	C	T	ENST00000403687	ENSG00000152689	RASGRP3	TRUE	TRUE
chr2	33549670	T	A	ENST00000403687	ENSG00000152689	RASGRP3	TRUE	TRUE
chr2	33549671	A	T	ENST00000403687	ENSG00000152689	RASGRP3	TRUE	TRUE
chr2	33549677	G	T	ENST00000403687	ENSG00000152689	RASGRP3	TRUE	TRUE
chr2	33549683	G	T	ENST00000403687	ENSG00000152689	RASGRP3	TRUE	TRUE
chr2	33549701	C	T	ENST00000403687	ENSG00000152689	RASGRP3	TRUE	TRUE
chr2	33549704	G	T	ENST00000403687	ENSG00000152689	RASGRP3	TRUE	TRUE
chr2	33549715	T	A	ENST00000403687	ENSG00000152689	RASGRP3	TRUE	TRUE
chr2	33549715	T	G	ENST00000403687	ENSG00000152689	RASGRP3	TRUE	TRUE
chr2	33549719	A	T	ENST00000403687	ENSG00000152689	RASGRP3	TRUE	TRUE
chr2	33549733	C	A	ENST00000403687	ENSG00000152689	RASGRP3	TRUE	TRUE
chr2	33549734	G	T	ENST00000403687	ENSG00000152689	RASGRP3	TRUE	TRUE
chr2	33549742	T	A	ENST00000403687	ENSG00000152689	RASGRP3	TRUE	TRUE
chr2	33549746	G	T	ENST00000403687	ENSG00000152689	RASGRP3	TRUE	TRUE
chr2	33549752	G	A	ENST00000403687	ENSG00000152689	RASGRP3	TRUE	FALSE
chr2	33549752	G	C	ENST00000403687	ENSG00000152689	RASGRP3	TRUE	FALSE
chr2	33549752	G	T	ENST00000403687	ENSG00000152689	RASGRP3	TRUE	FALSE
chr2	33549753	T	A	ENST00000403687	ENSG00000152689	RASGRP3	TRUE	FALSE
chr2	33549753	T	C	ENST00000403687	ENSG00000152689	RASGRP3	TRUE	FALSE
chr2	33549753	T	G	ENST00000403687	ENSG00000152689	RASGRP3	TRUE	FALSE
chr2	33555529	A	C	ENST00000403687	ENSG00000152689	RASGRP3	TRUE	FALSE
chr2	33555529	A	G	ENST00000403687	ENSG00000152689	RASGRP3	TRUE	FALSE
chr2	33555529	A	T	ENST00000403687	ENSG00000152689	RASGRP3	TRUE	FALSE
chr2	33555530	G	A	ENST00000403687	ENSG00000152689	RASGRP3	TRUE	FALSE
chr2	33555530	G	C	ENST00000403687	ENSG00000152689	RASGRP3	TRUE	FALSE
chr2	33555530	G	T	ENST00000403687	ENSG00000152689	RASGRP3	TRUE	FALSE
chr2	33555535	G	A	ENST00000403687	ENSG00000152689	RASGRP3	TRUE	TRUE
chr2	33555536	G	A	ENST00000403687	ENSG00000152689	RASGRP3	TRUE	TRUE
chr2	33555546	A	T	ENST00000403687	ENSG00000152689	RASGRP3	TRUE	TRUE
chr2	33555549	C	T	ENST00000403687	ENSG00000152689	RASGRP3	TRUE	TRUE
chr2	33555552	G	T	ENST00000403687	ENSG00000152689	RASGRP3	TRUE	TRUE
chr2	33555557	C	A	ENST00000403687	ENSG00000152689	RASGRP3	TRUE	TRUE
chr2	33555557	C	G	ENST00000403687	ENSG00000152689	RASGRP3	TRUE	TRUE
chr2	33555558	A	T	ENST00000403687	ENSG00000152689	RASGRP3	TRUE	TRUE
chr2	33555563	C	A	ENST00000403687	ENSG00000152689	RASGRP3	TRUE	TRUE
chr2	33555564	A	T	ENST00000403687	ENSG00000152689	RASGRP3	TRUE	TRUE
chr2	33555568	G	A	ENST00000403687	ENSG00000152689	RASGRP3	TRUE	FALSE
chr2	33555568	G	C	ENST00000403687	ENSG00000152689	RASGRP3	TRUE	FALSE
chr2	33555568	G	T	ENST00000403687	ENSG00000152689	RASGRP3	TRUE	FALSE
chr2	33555569	T	A	ENST00000403687	ENSG00000152689	RASGRP3	TRUE	FALSE
chr2	33555569	T	C	ENST00000403687	ENSG00000152689	RASGRP3	TRUE	FALSE
chr2	33555569	T	G	ENST00000403687	ENSG00000152689	RASGRP3	TRUE	FALSE
chr2	33558209	A	C	ENST00000403687	ENSG00000152689	RASGRP3	FALSE	FALSE
chr2	33558209	A	G	ENST00000403687	ENSG00000152689	RASGRP3	FALSE	FALSE
chr2	33558209	A	T	ENST00000403687	ENSG00000152689	RASGRP3	FALSE	FALSE
chr2	33558210	G	A	ENST00000403687	ENSG00000152689	RASGRP3	FALSE	FALSE
chr2	33558210	G	C	ENST00000403687	ENSG00000152689	RASGRP3	FALSE	FALSE
chr2	33558210	G	T	ENST00000403687	ENSG00000152689	RASGRP3	FALSE	FALSE
chr2	33558215	T	A	ENST00000403687	ENSG00000152689	RASGRP3	TRUE	TRUE
chr2	33558216	G	T	ENST00000403687	ENSG00000152689	RASGRP3	TRUE	TRUE
chr2	33558227	T	A	ENST00000403687	ENSG00000152689	RASGRP3	TRUE	TRUE
chr2	33558231	A	T	ENST00000403687	ENSG00000152689	RASGRP3	TRUE	TRUE
chr2	33558234	C	T	ENST00000403687	ENSG00000152689	RASGRP3	TRUE	TRUE
chr2	33558239	C	A	ENST00000403687	ENSG00000152689	RASGRP3	TRUE	TRUE
chr2	33558240	A	T	ENST00000403687	ENSG00000152689	RASGRP3	TRUE	TRUE
chr2	33558263	C	A	ENST00000403687	ENSG00000152689	RASGRP3	TRUE	TRUE
chr2	33558267	A	T	ENST00000403687	ENSG00000152689	RASGRP3	TRUE	TRUE
chr2	33558289	T	A	ENST00000403687	ENSG00000152689	RASGRP3	TRUE	TRUE
chr2	33558307	C	A	ENST00000403687	ENSG00000152689	RASGRP3	TRUE	TRUE
chr2	33558307	C	G	ENST00000403687	ENSG00000152689	RASGRP3	TRUE	TRUE
chr2	33558315	G	T	ENST00000403687	ENSG00000152689	RASGRP3	TRUE	TRUE
chr2	33558325	C	A	ENST00000403687	ENSG00000152689	RASGRP3	TRUE	TRUE
chr2	33558337	G	A	ENST00000403687	ENSG00000152689	RASGRP3	TRUE	FALSE
chr2	33558337	G	C	ENST00000403687	ENSG00000152689	RASGRP3	TRUE	FALSE
chr2	33558337	G	T	ENST00000403687	ENSG00000152689	RASGRP3	TRUE	FALSE
chr2	33558338	T	A	ENST00000403687	ENSG00000152689	RASGRP3	TRUE	FALSE
chr2	33558338	T	C	ENST00000403687	ENSG00000152689	RASGRP3	FALSE	FALSE
chr2	33558338	T	G	ENST00000403687	ENSG00000152689	RASGRP3	TRUE	FALSE
chr2	33558670	A	C	ENST00000403687	ENSG00000152689	RASGRP3	TRUE	FALSE
chr2	33558670	A	G	ENST00000403687	ENSG00000152689	RASGRP3	TRUE	FALSE
chr2	33558670	A	T	ENST00000403687	ENSG00000152689	RASGRP3	TRUE	FALSE
chr2	33558671	G	A	ENST00000403687	ENSG00000152689	RASGRP3	TRUE	FALSE
chr2	33558671	G	C	ENST00000403687	ENSG00000152689	RASGRP3	TRUE	FALSE
chr2	33558671	G	T	ENST00000403687	ENSG00000152689	RASGRP3	TRUE	FALSE
chr2	33558674	C	T	ENST00000403687	ENSG00000152689	RASGRP3	TRUE	TRUE
chr2	33558680	G	T	ENST00000403687	ENSG00000152689	RASGRP3	TRUE	TRUE
chr2	33558689	G	T	ENST00000403687	ENSG00000152689	RASGRP3	TRUE	TRUE
chr2	33558698	G	T	ENST00000403687	ENSG00000152689	RASGRP3	TRUE	TRUE
chr2	33558710	G	T	ENST00000403687	ENSG00000152689	RASGRP3	TRUE	TRUE
chr2	33558723	T	A	ENST00000403687	ENSG00000152689	RASGRP3	TRUE	TRUE
chr2	33558723	T	G	ENST00000403687	ENSG00000152689	RASGRP3	TRUE	TRUE
chr2	33558731	A	T	ENST00000403687	ENSG00000152689	RASGRP3	TRUE	TRUE
chr2	33558764	A	T	ENST00000403687	ENSG00000152689	RASGRP3	TRUE	TRUE
chr2	33558782	C	T	ENST00000403687	ENSG00000152689	RASGRP3	TRUE	TRUE
chr2	33558800	C	T	ENST00000403687	ENSG00000152689	RASGRP3	TRUE	TRUE
chr2	33558809	C	T	ENST00000403687	ENSG00000152689	RASGRP3	TRUE	TRUE
chr2	33558815	G	T	ENST00000403687	ENSG00000152689	RASGRP3	TRUE	TRUE
chr2	33558825	G	A	ENST00000403687	ENSG00000152689	RASGRP3	TRUE	TRUE
chr2	33558826	G	A	ENST00000403687	ENSG00000152689	RASGRP3	TRUE	TRUE
chr2	33558828	C	A	ENST00000403687	ENSG00000152689	RASGRP3	TRUE	TRUE
chr2	33558828	C	G	ENST00000403687	ENSG00000152689	RASGRP3	TRUE	TRUE
chr2	33558830	G	T	ENST00000403687	ENSG00000152689	RASGRP3	TRUE	TRUE
chr2	33558840	G	A	ENST00000403687	ENSG00000152689	RASGRP3	TRUE	TRUE
chr2	33558841	G	A	ENST00000403687	ENSG00000152689	RASGRP3	TRUE	TRUE
chr2	33558849	C	A	ENST00000403687	ENSG00000152689	RASGRP3	TRUE	TRUE
chr2	33558869	A	T	ENST00000403687	ENSG00000152689	RASGRP3	TRUE	TRUE
chr2	33558875	A	T	ENST00000403687	ENSG00000152689	RASGRP3	TRUE	TRUE
chr2	33558881	A	T	ENST00000403687	ENSG00000152689	RASGRP3	TRUE	TRUE
chr2	33558893	A	T	ENST00000403687	ENSG00000152689	RASGRP3	TRUE	TRUE
chr2	33558902	A	T	ENST00000403687	ENSG00000152689	RASGRP3	TRUE	TRUE
chr2	33558908	A	T	ENST00000403687	ENSG00000152689	RASGRP3	TRUE	TRUE
chr2	33558920	A	T	ENST00000403687	ENSG00000152689	RASGRP3	TRUE	TRUE
chr2	33558924	G	A	ENST00000403687	ENSG00000152689	RASGRP3	TRUE	TRUE
chr2	33558925	G	A	ENST00000403687	ENSG00000152689	RASGRP3	TRUE	TRUE
chr2	33558926	G	T	ENST00000403687	ENSG00000152689	RASGRP3	TRUE	TRUE
chr2	33558932	G	T	ENST00000403687	ENSG00000152689	RASGRP3	TRUE	TRUE
chr2	33558935	A	T	ENST00000403687	ENSG00000152689	RASGRP3	TRUE	TRUE
chr2	33558980	G	T	ENST00000403687	ENSG00000152689	RASGRP3	FALSE	FALSE
chr2	33558986	G	T	ENST00000403687	ENSG00000152689	RASGRP3	FALSE	FALSE
chr2	33558995	C	T	ENST00000403687	ENSG00000152689	RASGRP3	FALSE	FALSE
chr2	33559001	G	T	ENST00000403687	ENSG00000152689	RASGRP3	FALSE	FALSE
chr2	33559004	G	T	ENST00000403687	ENSG00000152689	RASGRP3	FALSE	FALSE
chr2	33559007	G	T	ENST00000403687	ENSG00000152689	RASGRP3	FALSE	FALSE
chr2	33559010	G	T	ENST00000403687	ENSG00000152689	RASGRP3	FALSE	FALSE
chr2	33559016	A	T	ENST00000403687	ENSG00000152689	RASGRP3	FALSE	FALSE
chr2	33559019	C	T	ENST00000403687	ENSG00000152689	RASGRP3	FALSE	FALSE
chr2	33559028	G	T	ENST00000403687	ENSG00000152689	RASGRP3	FALSE	FALSE
chr2	33559031	G	A	ENST00000403687	ENSG00000152689	RASGRP3	TRUE	FALSE
chr2	33559031	G	C	ENST00000403687	ENSG00000152689	RASGRP3	TRUE	FALSE
chr2	33559031	G	T	ENST00000403687	ENSG00000152689	RASGRP3	TRUE	FALSE
chr2	33559032	T	A	ENST00000403687	ENSG00000152689	RASGRP3	TRUE	FALSE
chr2	33559032	T	C	ENST00000403687	ENSG00000152689	RASGRP3	FALSE	FALSE
chr2	33559032	T	G	ENST00000403687	ENSG00000152689	RASGRP3	TRUE	FALSE
chr2	33562727	A	C	ENST00000403687	ENSG00000152689	RASGRP3	TRUE	FALSE
chr2	33562727	A	G	ENST00000403687	ENSG00000152689	RASGRP3	TRUE	FALSE
chr2	33562727	A	T	ENST00000403687	ENSG00000152689	RASGRP3	TRUE	FALSE
chr2	33562728	G	A	ENST00000403687	ENSG00000152689	RASGRP3	TRUE	FALSE
chr2	33562728	G	C	ENST00000403687	ENSG00000152689	RASGRP3	TRUE	FALSE
chr2	33562728	G	T	ENST00000403687	ENSG00000152689	RASGRP3	TRUE	FALSE
chr2	33584785	G	C	ENST00000238823	ENSG00000119812	FAM98A	FALSE	FALSE
chr2	33584785	G	T	ENST00000238823	ENSG00000119812	FAM98A	FALSE	FALSE
chr2	33584793	T	A	ENST00000238823	ENSG00000119812	FAM98A	FALSE	FALSE
chr2	33584796	C	A	ENST00000238823	ENSG00000119812	FAM98A	FALSE	FALSE
chr2	33584799	G	A	ENST00000238823	ENSG00000119812	FAM98A	FALSE	FALSE
chr2	33584802	C	A	ENST00000238823	ENSG00000119812	FAM98A	FALSE	FALSE
chr2	33584808	C	A	ENST00000238823	ENSG00000119812	FAM98A	FALSE	FALSE
chr2	33584818	A	C	ENST00000238823	ENSG00000119812	FAM98A	FALSE	FALSE
chr2	33584818	A	T	ENST00000238823	ENSG00000119812	FAM98A	FALSE	FALSE
chr2	33584823	G	A	ENST00000238823	ENSG00000119812	FAM98A	FALSE	FALSE
chr2	33584824	A	C	ENST00000238823	ENSG00000119812	FAM98A	FALSE	FALSE
chr2	33584824	A	T	ENST00000238823	ENSG00000119812	FAM98A	FALSE	FALSE
chr2	33584832	C	A	ENST00000238823	ENSG00000119812	FAM98A	FALSE	FALSE
chr2	33584838	G	A	ENST00000238823	ENSG00000119812	FAM98A	FALSE	FALSE
chr2	33584847	G	A	ENST00000238823	ENSG00000119812	FAM98A	FALSE	FALSE
chr2	33584850	C	A	ENST00000238823	ENSG00000119812	FAM98A	FALSE	FALSE
chr2	33584856	G	A	ENST00000238823	ENSG00000119812	FAM98A	FALSE	FALSE
chr2	33584865	G	A	ENST00000238823	ENSG00000119812	FAM98A	FALSE	FALSE
chr2	33584869	A	C	ENST00000238823	ENSG00000119812	FAM98A	FALSE	FALSE
chr2	33584869	A	T	ENST00000238823	ENSG00000119812	FAM98A	FALSE	FALSE
chr2	33584877	G	A	ENST00000238823	ENSG00000119812	FAM98A	FALSE	FALSE
chr2	33584886	T	A	ENST00000238823	ENSG00000119812	FAM98A	FALSE	FALSE
chr2	33584889	C	A	ENST00000238823	ENSG00000119812	FAM98A	FALSE	FALSE
chr2	33584892	C	A	ENST00000238823	ENSG00000119812	FAM98A	FALSE	FALSE
chr2	33584893	C	T	ENST00000238823	ENSG00000119812	FAM98A	FALSE	FALSE
chr2	33584894	C	T	ENST00000238823	ENSG00000119812	FAM98A	FALSE	FALSE
chr2	33584901	C	A	ENST00000238823	ENSG00000119812	FAM98A
chr2	33584904	C	A	ENST00000238823	ENSG00000119812	FAM98A
chr2	33584907	G	A	ENST00000238823	ENSG00000119812	FAM98A
chr2	33584925	G	A	ENST00000238823	ENSG00000119812	FAM98A
chr2	33584931	C	A	ENST00000238823	ENSG00000119812	FAM98A
chr2	33584943	G	A	ENST00000238823	ENSG00000119812	FAM98A
chr2	33584988	G	A	ENST00000238823	ENSG00000119812	FAM98A	FALSE	FALSE
chr2	33584989	G	C	ENST00000238823	ENSG00000119812	FAM98A	FALSE	FALSE
chr2	33584989	G	T	ENST00000238823	ENSG00000119812	FAM98A	FALSE	FALSE
chr2	33584994	T	A	ENST00000238823	ENSG00000119812	FAM98A	FALSE	FALSE
chr2	33585003	G	A	ENST00000238823	ENSG00000119812	FAM98A	FALSE	FALSE
chr2	33585006	G	A	ENST00000238823	ENSG00000119812	FAM98A	FALSE	FALSE
chr2	33585007	G	C	ENST00000238823	ENSG00000119812	FAM98A	FALSE	FALSE
chr2	33585007	G	T	ENST00000238823	ENSG00000119812	FAM98A	FALSE	FALSE
chr2	33585021	G	A	ENST00000238823	ENSG00000119812	FAM98A	FALSE	FALSE
chr2	33585022	G	C	ENST00000238823	ENSG00000119812	FAM98A	FALSE	FALSE
chr2	33585022	G	T	ENST00000238823	ENSG00000119812	FAM98A	FALSE	FALSE
chr2	33585027	C	A	ENST00000238823	ENSG00000119812	FAM98A	FALSE	FALSE
chr2	33585033	C	A	ENST00000238823	ENSG00000119812	FAM98A	FALSE	FALSE
chr2	33585037	A	C	ENST00000238823	ENSG00000119812	FAM98A	FALSE	FALSE
chr2	33585037	A	T	ENST00000238823	ENSG00000119812	FAM98A	FALSE	FALSE
chr2	33585041	G	C	ENST00000238823	ENSG00000119812	FAM98A	FALSE	FALSE
chr2	33585041	G	T	ENST00000238823	ENSG00000119812	FAM98A	FALSE	FALSE
chr2	33585054	G	A	ENST00000238823	ENSG00000119812	FAM98A	FALSE	FALSE
chr2	33585064	A	C	ENST00000238823	ENSG00000119812	FAM98A	FALSE	FALSE
chr2	33585064	A	T	ENST00000238823	ENSG00000119812	FAM98A	FALSE	FALSE
chr2	33585072	C	A	ENST00000238823	ENSG00000119812	FAM98A	FALSE	FALSE
chr2	33585078	G	A	ENST00000238823	ENSG00000119812	FAM98A	FALSE	FALSE
chr2	33585079	A	C	ENST00000238823	ENSG00000119812	FAM98A	FALSE	FALSE
chr2	33585079	A	T	ENST00000238823	ENSG00000119812	FAM98A	FALSE	FALSE
chr2	33585106	A	C	ENST00000238823	ENSG00000119812	FAM98A	FALSE	FALSE
chr2	33585106	A	T	ENST00000238823	ENSG00000119812	FAM98A	FALSE	FALSE
chr2	33585120	G	A	ENST00000238823	ENSG00000119812	FAM98A	FALSE	FALSE
chr2	33585128	G	C	ENST00000238823	ENSG00000119812	FAM98A	FALSE	FALSE
chr2	33585128	G	T	ENST00000238823	ENSG00000119812	FAM98A	FALSE	FALSE
chr2	33585135	G	A	ENST00000238823	ENSG00000119812	FAM98A	FALSE	FALSE
chr2	33585136	A	C	ENST00000238823	ENSG00000119812	FAM98A	FALSE	FALSE
chr2	33585136	A	T	ENST00000238823	ENSG00000119812	FAM98A	FALSE	FALSE
chr2	33585150	G	A	ENST00000238823	ENSG00000119812	FAM98A	FALSE	FALSE
chr2	33585151	G	C	ENST00000238823	ENSG00000119812	FAM98A	FALSE	FALSE
chr2	33585151	G	T	ENST00000238823	ENSG00000119812	FAM98A	FALSE	FALSE
chr2	33585162	C	A	ENST00000238823	ENSG00000119812	FAM98A	FALSE	FALSE
chr2	33585165	C	A	ENST00000238823	ENSG00000119812	FAM98A	FALSE	FALSE
chr2	33585177	C	A	ENST00000238823	ENSG00000119812	FAM98A	FALSE	FALSE
chr2	33585184	C	T	ENST00000238823	ENSG00000119812	FAM98A	FALSE	FALSE
chr2	33585185	C	T	ENST00000238823	ENSG00000119812	FAM98A	FALSE	FALSE
chr2	33585192	C	A	ENST00000238823	ENSG00000119812	FAM98A	FALSE	FALSE
chr2	33585195	G	A	ENST00000238823	ENSG00000119812	FAM98A	FALSE	FALSE
chr2	33585201	T	A	ENST00000238823	ENSG00000119812	FAM98A	FALSE	FALSE
chr2	33585207	C	A	ENST00000238823	ENSG00000119812	FAM98A	FALSE	FALSE
chr2	33585210	T	A	ENST00000238823	ENSG00000119812	FAM98A	FALSE	FALSE
chr2	33585213	C	A	ENST00000238823	ENSG00000119812	FAM98A	FALSE	FALSE
chr2	33585216	C	A	ENST00000238823	ENSG00000119812	FAM98A	FALSE	FALSE
chr2	33585222	G	A	ENST00000238823	ENSG00000119812	FAM98A	FALSE	FALSE
chr2	33585235	A	C	ENST00000238823	ENSG00000119812	FAM98A	FALSE	FALSE
chr2	33585235	A	T	ENST00000238823	ENSG00000119812	FAM98A	FALSE	FALSE
chr2	33585249	C	A	ENST00000238823	ENSG00000119812	FAM98A	FALSE	FALSE
chr2	33585255	T	A	ENST00000238823	ENSG00000119812	FAM98A	FALSE	FALSE
chr2	33585264	C	A	ENST00000238823	ENSG00000119812	FAM98A	FALSE	FALSE
chr2	33585267	G	A	ENST00000238823	ENSG00000119812	FAM98A	FALSE	FALSE
chr2	33585270	C	A	ENST00000238823	ENSG00000119812	FAM98A	FALSE	FALSE
chr2	33585279	C	A	ENST00000238823	ENSG00000119812	FAM98A	FALSE	FALSE
chr2	33585282	G	A	ENST00000238823	ENSG00000119812	FAM98A	FALSE	FALSE
chr2	33585285	C	A	ENST00000238823	ENSG00000119812	FAM98A	FALSE	FALSE
chr2	33585288	C	A	ENST00000238823	ENSG00000119812	FAM98A	FALSE	FALSE
chr2	33585289	G	C	ENST00000238823	ENSG00000119812	FAM98A	FALSE	FALSE
chr2	33585289	G	T	ENST00000238823	ENSG00000119812	FAM98A	FALSE	FALSE
chr2	33585293	G	C	ENST00000238823	ENSG00000119812	FAM98A	FALSE	FALSE
chr2	33585293	G	T	ENST00000238823	ENSG00000119812	FAM98A	FALSE	FALSE
chr2	33585303	C	A	ENST00000238823	ENSG00000119812	FAM98A	FALSE	FALSE
chr2	33585304	A	C	ENST00000238823	ENSG00000119812	FAM98A	FALSE	FALSE
chr2	33585304	A	T	ENST00000238823	ENSG00000119812	FAM98A	FALSE	FALSE
chr2	33585315	T	A	ENST00000238823	ENSG00000119812	FAM98A	FALSE	FALSE
chr2	33585321	C	A	ENST00000238823	ENSG00000119812	FAM98A	FALSE	FALSE
chr2	33585324	C	A	ENST00000238823	ENSG00000119812	FAM98A	FALSE	FALSE
chr2	33585327	G	A	ENST00000238823	ENSG00000119812	FAM98A	FALSE	FALSE
chr2	33585333	C	A	ENST00000238823	ENSG00000119812	FAM98A	FALSE	FALSE
chr2	33585339	G	A	ENST00000238823	ENSG00000119812	FAM98A	FALSE	FALSE
chr2	33585342	G	A	ENST00000238823	ENSG00000119812	FAM98A	FALSE	FALSE
chr2	33585345	G	A	ENST00000238823	ENSG00000119812	FAM98A	FALSE	FALSE
chr2	33585357	G	A	ENST00000238823	ENSG00000119812	FAM98A	FALSE	FALSE
chr2	33585363	T	A	ENST00000238823	ENSG00000119812	FAM98A	FALSE	FALSE
chr2	33585366	G	A	ENST00000238823	ENSG00000119812	FAM98A	FALSE	FALSE
chr2	33585367	C	T	ENST00000238823	ENSG00000119812	FAM98A	FALSE	FALSE
chr2	33585368	C	T	ENST00000238823	ENSG00000119812	FAM98A	FALSE	FALSE
chr2	33585381	C	A	ENST00000238823	ENSG00000119812	FAM98A	FALSE	FALSE
chr2	33585396	C	A	ENST00000238823	ENSG00000119812	FAM98A	FALSE	FALSE
chr2	33585402	C	A	ENST00000238823	ENSG00000119812	FAM98A	FALSE	FALSE
chr2	33585411	T	A	ENST00000238823	ENSG00000119812	FAM98A	FALSE	FALSE
chr2	33585420	T	A	ENST00000238823	ENSG00000119812	FAM98A	FALSE	FALSE
chr2	33585440	A	T	ENST00000238823	ENSG00000119812	FAM98A	FALSE	FALSE
chr2	33585445	C	A	ENST00000238823	ENSG00000119812	FAM98A	TRUE	FALSE
chr2	33585445	C	G	ENST00000238823	ENSG00000119812	FAM98A	TRUE	FALSE
chr2	33585445	C	T	ENST00000238823	ENSG00000119812	FAM98A	TRUE	FALSE
chr2	33585446	T	A	ENST00000238823	ENSG00000119812	FAM98A	TRUE	FALSE
chr2	33585446	T	C	ENST00000238823	ENSG00000119812	FAM98A	TRUE	FALSE
chr2	33585446	T	G	ENST00000238823	ENSG00000119812	FAM98A	TRUE	FALSE
chr2	33585528	A	C	ENST00000238823	ENSG00000119812	FAM98A	TRUE	FALSE
chr2	33585528	A	G	ENST00000238823	ENSG00000119812	FAM98A	TRUE	FALSE
chr2	33585528	A	T	ENST00000238823	ENSG00000119812	FAM98A	TRUE	FALSE
chr2	33585529	C	A	ENST00000238823	ENSG00000119812	FAM98A	TRUE	TRUE
chr2	33585529	C	G	ENST00000238823	ENSG00000119812	FAM98A	TRUE	TRUE
chr2	33585529	C	T	ENST00000238823	ENSG00000119812	FAM98A	TRUE	FALSE
chr2	33585532	T	A	ENST00000238823	ENSG00000119812	FAM98A	FALSE	FALSE
chr2	33585542	A	T	ENST00000238823	ENSG00000119812	FAM98A	FALSE	FALSE
chr2	33585553	T	A	ENST00000238823	ENSG00000119812	FAM98A	FALSE	FALSE
chr2	33585556	C	A	ENST00000238823	ENSG00000119812	FAM98A	FALSE	FALSE
chr2	33585559	T	A	ENST00000238823	ENSG00000119812	FAM98A	FALSE	FALSE
chr2	33585582	A	C	ENST00000238823	ENSG00000119812	FAM98A	TRUE	TRUE
chr2	33585582	A	T	ENST00000238823	ENSG00000119812	FAM98A	TRUE	TRUE
chr2	33585589	T	A	ENST00000238823	ENSG00000119812	FAM98A	TRUE	TRUE
chr2	33585591	G	C	ENST00000238823	ENSG00000119812	FAM98A	TRUE	TRUE
chr2	33585591	G	T	ENST00000238823	ENSG00000119812	FAM98A	TRUE	TRUE
chr2	33585594	A	T	ENST00000238823	ENSG00000119812	FAM98A	TRUE	TRUE
chr2	33585601	G	A	ENST00000238823	ENSG00000119812	FAM98A	TRUE	TRUE
chr2	33585612	A	T	ENST00000238823	ENSG00000119812	FAM98A	TRUE	TRUE
chr2	33585640	T	A	ENST00000238823	ENSG00000119812	FAM98A	TRUE	TRUE
chr2	33585648	A	C	ENST00000238823	ENSG00000119812	FAM98A	TRUE	TRUE
chr2	33585648	A	T	ENST00000238823	ENSG00000119812	FAM98A	TRUE	TRUE
chr2	33585654	G	C	ENST00000238823	ENSG00000119812	FAM98A	TRUE	TRUE
chr2	33585654	G	T	ENST00000238823	ENSG00000119812	FAM98A	TRUE	TRUE
chr2	33585661	T	A	ENST00000238823	ENSG00000119812	FAM98A	TRUE	TRUE
chr2	33585667	G	A	ENST00000238823	ENSG00000119812	FAM98A	TRUE	TRUE
chr2	33585668	G	C	ENST00000238823	ENSG00000119812	FAM98A	TRUE	TRUE
chr2	33585668	G	T	ENST00000238823	ENSG00000119812	FAM98A	TRUE	TRUE
chr2	33585676	T	A	ENST00000238823	ENSG00000119812	FAM98A	TRUE	TRUE
chr2	33585681	A	C	ENST00000238823	ENSG00000119812	FAM98A	TRUE	TRUE
chr2	33585681	A	T	ENST00000238823	ENSG00000119812	FAM98A	TRUE	TRUE
chr2	33585685	T	A	ENST00000238823	ENSG00000119812	FAM98A	TRUE	TRUE
chr2	33585688	C	A	ENST00000238823	ENSG00000119812	FAM98A	TRUE	TRUE
chr2	33585694	G	A	ENST00000238823	ENSG00000119812	FAM98A	TRUE	TRUE
chr2	33585698	C	A	ENST00000238823	ENSG00000119812	FAM98A	TRUE	FALSE
chr2	33585698	C	G	ENST00000238823	ENSG00000119812	FAM98A	TRUE	FALSE
chr2	33585698	C	T	ENST00000238823	ENSG00000119812	FAM98A	TRUE	FALSE
chr2	33585699	T	A	ENST00000238823	ENSG00000119812	FAM98A	TRUE	FALSE
chr2	33585699	T	C	ENST00000238823	ENSG00000119812	FAM98A	TRUE	FALSE
chr2	33585699	T	G	ENST00000238823	ENSG00000119812	FAM98A	TRUE	FALSE
chr2	33586560	A	C	ENST00000238823	ENSG00000119812	FAM98A	TRUE	FALSE
chr2	33586560	A	G	ENST00000238823	ENSG00000119812	FAM98A	TRUE	FALSE
chr2	33586560	A	T	ENST00000238823	ENSG00000119812	FAM98A	TRUE	FALSE
chr2	33586561	C	A	ENST00000238823	ENSG00000119812	FAM98A	TRUE	FALSE
chr2	33586561	C	G	ENST00000238823	ENSG00000119812	FAM98A	TRUE	FALSE
chr2	33586561	C	T	ENST00000238823	ENSG00000119812	FAM98A	TRUE	FALSE
chr2	33586564	T	A	ENST00000238823	ENSG00000119812	FAM98A	TRUE	TRUE
chr2	33586570	T	A	ENST00000238823	ENSG00000119812	FAM98A	TRUE	TRUE
chr2	33586577	C	T	ENST00000238823	ENSG00000119812	FAM98A	TRUE	TRUE
chr2	33586578	C	T	ENST00000238823	ENSG00000119812	FAM98A	TRUE	TRUE
chr2	33586591	G	A	ENST00000238823	ENSG00000119812	FAM98A	TRUE	TRUE
chr2	33586605	A	T	ENST00000238823	ENSG00000119812	FAM98A	TRUE	TRUE
chr2	33586612	T	A	ENST00000238823	ENSG00000119812	FAM98A	TRUE	TRUE
chr2	33586624	T	A	ENST00000238823	ENSG00000119812	FAM98A	TRUE	TRUE
chr2	33586627	T	A	ENST00000238823	ENSG00000119812	FAM98A	TRUE	TRUE
chr2	33586636	C	A	ENST00000238823	ENSG00000119812	FAM98A	TRUE	TRUE
chr2	33586637	A	C	ENST00000238823	ENSG00000119812	FAM98A	TRUE	TRUE
chr2	33586637	A	T	ENST00000238823	ENSG00000119812	FAM98A	TRUE	TRUE
chr2	33586642	C	A	ENST00000238823	ENSG00000119812	FAM98A	TRUE	TRUE
chr2	33586657	G	A	ENST00000238823	ENSG00000119812	FAM98A	TRUE	TRUE
chr2	33586669	C	A	ENST00000238823	ENSG00000119812	FAM98A	TRUE	TRUE
chr2	33586675	T	A	ENST00000238823	ENSG00000119812	FAM98A	TRUE	TRUE
chr2	33586678	C	A	ENST00000238823	ENSG00000119812	FAM98A	TRUE	TRUE
chr2	33586679	C	A	ENST00000238823	ENSG00000119812	FAM98A	TRUE	FALSE
chr2	33586679	C	G	ENST00000238823	ENSG00000119812	FAM98A	TRUE	FALSE
chr2	33586679	C	T	ENST00000238823	ENSG00000119812	FAM98A	TRUE	FALSE
chr2	33586680	T	A	ENST00000238823	ENSG00000119812	FAM98A	TRUE	FALSE
chr2	33586680	T	C	ENST00000238823	ENSG00000119812	FAM98A	TRUE	FALSE
chr2	33586680	T	G	ENST00000238823	ENSG00000119812	FAM98A	TRUE	FALSE
chr2	33587238	A	C	ENST00000238823	ENSG00000119812	FAM98A	TRUE	FALSE
chr2	33587238	A	G	ENST00000238823	ENSG00000119812	FAM98A	TRUE	FALSE
chr2	33587238	A	T	ENST00000238823	ENSG00000119812	FAM98A	TRUE	FALSE
chr2	33587239	C	A	ENST00000238823	ENSG00000119812	FAM98A	TRUE	FALSE
chr2	33587239	C	G	ENST00000238823	ENSG00000119812	FAM98A	TRUE	FALSE
chr2	33587239	C	T	ENST00000238823	ENSG00000119812	FAM98A	TRUE	FALSE
chr2	33587240	C	T	ENST00000238823	ENSG00000119812	FAM98A	TRUE	TRUE
chr2	33587241	C	T	ENST00000238823	ENSG00000119812	FAM98A	TRUE	TRUE
chr2	33587254	C	A	ENST00000238823	ENSG00000119812	FAM98A	TRUE	TRUE
chr2	33587263	T	A	ENST00000238823	ENSG00000119812	FAM98A	TRUE	TRUE
chr2	33587266	T	A	ENST00000238823	ENSG00000119812	FAM98A	TRUE	TRUE
chr2	33587271	A	C	ENST00000238823	ENSG00000119812	FAM98A	TRUE	TRUE
chr2	33587271	A	T	ENST00000238823	ENSG00000119812	FAM98A	TRUE	TRUE
chr2	33587278	T	A	ENST00000238823	ENSG00000119812	FAM98A	TRUE	TRUE
chr2	33587281	C	A	ENST00000238823	ENSG00000119812	FAM98A	TRUE	TRUE
chr2	33587302	T	A	ENST00000238823	ENSG00000119812	FAM98A	TRUE	TRUE
chr2	33587307	A	C	ENST00000238823	ENSG00000119812	FAM98A	TRUE	TRUE
chr2	33587307	A	T	ENST00000238823	ENSG00000119812	FAM98A	TRUE	TRUE
chr2	33587314	C	A	ENST00000238823	ENSG00000119812	FAM98A	TRUE	TRUE
chr2	33587317	T	A	ENST00000238823	ENSG00000119812	FAM98A	TRUE	TRUE
chr2	33587319	A	C	ENST00000238823	ENSG00000119812	FAM98A	TRUE	TRUE
chr2	33587319	A	T	ENST00000238823	ENSG00000119812	FAM98A	TRUE	TRUE
chr2	33587321	C	A	ENST00000238823	ENSG00000119812	FAM98A	TRUE	FALSE
chr2	33587321	C	G	ENST00000238823	ENSG00000119812	FAM98A	TRUE	FALSE
chr2	33587321	C	T	ENST00000238823	ENSG00000119812	FAM98A	TRUE	FALSE
chr2	33587322	T	A	ENST00000238823	ENSG00000119812	FAM98A	TRUE	FALSE
chr2	33587322	T	C	ENST00000238823	ENSG00000119812	FAM98A	TRUE	FALSE
chr2	33587322	T	G	ENST00000238823	ENSG00000119812	FAM98A	TRUE	FALSE
chr2	33588333	A	C	ENST00000238823	ENSG00000119812	FAM98A	TRUE	FALSE
chr2	33588333	A	G	ENST00000238823	ENSG00000119812	FAM98A	TRUE	FALSE
chr2	33588333	A	T	ENST00000238823	ENSG00000119812	FAM98A	TRUE	FALSE
chr2	33588334	C	A	ENST00000238823	ENSG00000119812	FAM98A	TRUE	FALSE
chr2	33588334	C	G	ENST00000238823	ENSG00000119812	FAM98A	TRUE	FALSE
chr2	33588334	C	T	ENST00000238823	ENSG00000119812	FAM98A	TRUE	FALSE
chr2	33588337	T	A	ENST00000238823	ENSG00000119812	FAM98A
chr2	33588340	T	A	ENST00000238823	ENSG00000119812	FAM98A	TRUE	TRUE
chr2	33588343	C	A	ENST00000238823	ENSG00000119812	FAM98A	TRUE	TRUE
chr2	33588361	G	A	ENST00000238823	ENSG00000119812	FAM98A	TRUE	TRUE
chr2	33588388	T	A	ENST00000238823	ENSG00000119812	FAM98A	TRUE	TRUE
chr2	33588397	C	A	ENST00000238823	ENSG00000119812	FAM98A	TRUE	TRUE
chr2	33588407	A	T	ENST00000238823	ENSG00000119812	FAM98A	TRUE	TRUE
chr2	33588418	T	A	ENST00000238823	ENSG00000119812	FAM98A	TRUE	TRUE
chr2	33588420	A	T	ENST00000238823	ENSG00000119812	FAM98A	TRUE	TRUE
chr2	33588424	C	A	ENST00000238823	ENSG00000119812	FAM98A	TRUE	TRUE
chr2	33588427	G	A	ENST00000238823	ENSG00000119812	FAM98A	TRUE	TRUE
chr2	33588436	C	A	ENST00000238823	ENSG00000119812	FAM98A	TRUE	TRUE
chr2	33588448	C	A	ENST00000238823	ENSG00000119812	FAM98A	TRUE	TRUE
chr2	33588451	C	A	ENST00000238823	ENSG00000119812	FAM98A	TRUE	TRUE
chr2	33588454	G	A	ENST00000238823	ENSG00000119812	FAM98A	TRUE	TRUE
chr2	33588460	T	A	ENST00000238823	ENSG00000119812	FAM98A	TRUE	TRUE
chr2	33588463	T	A	ENST00000238823	ENSG00000119812	FAM98A	TRUE	TRUE
chr2	33588479	A	T	ENST00000238823	ENSG00000119812	FAM98A	TRUE	TRUE
chr2	33588490	T	A	ENST00000238823	ENSG00000119812	FAM98A	TRUE	TRUE
chr2	33588499	C	A	ENST00000238823	ENSG00000119812	FAM98A	TRUE	TRUE
chr2	33588505	C	A	ENST00000238823	ENSG00000119812	FAM98A	TRUE	TRUE
chr2	33588507	G	C	ENST00000238823	ENSG00000119812	FAM98A	TRUE	TRUE
chr2	33588507	G	T	ENST00000238823	ENSG00000119812	FAM98A	TRUE	TRUE
chr2	33588515	G	C	ENST00000238823	ENSG00000119812	FAM98A	TRUE	TRUE
chr2	33588515	G	T	ENST00000238823	ENSG00000119812	FAM98A	TRUE	TRUE
chr2	33588520	C	A	ENST00000238823	ENSG00000119812	FAM98A	TRUE	FALSE
chr2	33588520	C	G	ENST00000238823	ENSG00000119812	FAM98A	TRUE	FALSE
chr2	33588520	C	T	ENST00000238823	ENSG00000119812	FAM98A	TRUE	FALSE
chr2	33588521	T	A	ENST00000238823	ENSG00000119812	FAM98A	TRUE	FALSE
chr2	33588521	T	C	ENST00000238823	ENSG00000119812	FAM98A	TRUE	FALSE
chr2	33588521	T	G	ENST00000238823	ENSG00000119812	FAM98A	TRUE	FALSE
chr2	33592078	A	C	ENST00000238823	ENSG00000119812	FAM98A	TRUE	FALSE
chr2	33592078	A	G	ENST00000238823	ENSG00000119812	FAM98A	TRUE	FALSE
chr2	33592078	A	T	ENST00000238823	ENSG00000119812	FAM98A	TRUE	FALSE
chr2	33592079	C	A	ENST00000238823	ENSG00000119812	FAM98A	TRUE	FALSE
chr2	33592079	C	G	ENST00000238823	ENSG00000119812	FAM98A	TRUE	FALSE
chr2	33592079	C	T	ENST00000238823	ENSG00000119812	FAM98A	TRUE	FALSE
chr2	33592085	A	T	ENST00000238823	ENSG00000119812	FAM98A	TRUE	TRUE
chr2	33592093	G	T	ENST00000238823	ENSG00000119812	FAM98A	TRUE	TRUE
chr2	33592101	T	A	ENST00000238823	ENSG00000119812	FAM98A	TRUE	TRUE
chr2	33592104	G	A	ENST00000238823	ENSG00000119812	FAM98A	TRUE	TRUE
chr2	33592119	T	A	ENST00000238823	ENSG00000119812	FAM98A	TRUE	TRUE
chr2	33592142	G	C	ENST00000238823	ENSG00000119812	FAM98A	TRUE	TRUE
chr2	33592142	G	T	ENST00000238823	ENSG00000119812	FAM98A	TRUE	TRUE
chr2	33592147	A	C	ENST00000238823	ENSG00000119812	FAM98A	TRUE	TRUE
chr2	33592147	A	T	ENST00000238823	ENSG00000119812	FAM98A	TRUE	TRUE
chr2	33592153	G	T	ENST00000238823	ENSG00000119812	FAM98A	TRUE	TRUE
chr2	33592164	C	A	ENST00000238823	ENSG00000119812	FAM98A	TRUE	TRUE
chr2	33592185	C	A	ENST00000238823	ENSG00000119812	FAM98A	TRUE	TRUE
chr2	33592191	G	A	ENST00000238823	ENSG00000119812	FAM98A	TRUE	TRUE
chr2	33592197	C	A	ENST00000238823	ENSG00000119812	FAM98A	TRUE	TRUE
chr2	33592200	C	A	ENST00000238823	ENSG00000119812	FAM98A	TRUE	TRUE
chr2	33592206	C	A	ENST00000238823	ENSG00000119812	FAM98A	TRUE	TRUE
chr2	33592215	C	A	ENST00000238823	ENSG00000119812	FAM98A	TRUE	FALSE
chr2	33592215	C	G	ENST00000238823	ENSG00000119812	FAM98A	TRUE	FALSE
chr2	33592215	C	T	ENST00000238823	ENSG00000119812	FAM98A	TRUE	FALSE
chr2	33592216	T	A	ENST00000238823	ENSG00000119812	FAM98A	TRUE	FALSE
chr2	33592216	T	C	ENST00000238823	ENSG00000119812	FAM98A	TRUE	FALSE
chr2	33592216	T	G	ENST00000238823	ENSG00000119812	FAM98A	TRUE	FALSE
chr2	33595487	A	C	ENST00000238823	ENSG00000119812	FAM98A	TRUE	FALSE
chr2	33595487	A	G	ENST00000238823	ENSG00000119812	FAM98A	TRUE	FALSE
chr2	33595487	A	T	ENST00000238823	ENSG00000119812	FAM98A	TRUE	FALSE
chr2	33595488	C	A	ENST00000238823	ENSG00000119812	FAM98A	TRUE	FALSE
chr2	33595488	C	G	ENST00000238823	ENSG00000119812	FAM98A	TRUE	FALSE
chr2	33595488	C	T	ENST00000238823	ENSG00000119812	FAM98A	TRUE	FALSE
chr2	33595501	G	A	ENST00000238823	ENSG00000119812	FAM98A	TRUE	TRUE
chr2	33595510	C	A	ENST00000238823	ENSG00000119812	FAM98A	TRUE	TRUE
chr2	33595513	C	A	ENST00000238823	ENSG00000119812	FAM98A	TRUE	TRUE
chr2	33595519	T	A	ENST00000238823	ENSG00000119812	FAM98A	TRUE	TRUE
chr2	33595520	A	T	ENST00000238823	ENSG00000119812	FAM98A	TRUE	TRUE
chr2	33595531	T	A	ENST00000238823	ENSG00000119812	FAM98A	TRUE	TRUE
chr2	33595533	A	C	ENST00000238823	ENSG00000119812	FAM98A	TRUE	TRUE
chr2	33595533	A	T	ENST00000238823	ENSG00000119812	FAM98A	TRUE	TRUE
chr2	33595537	C	A	ENST00000238823	ENSG00000119812	FAM98A	TRUE	TRUE
chr2	33595547	C	T	ENST00000238823	ENSG00000119812	FAM98A	TRUE	TRUE
chr2	33595548	C	T	ENST00000238823	ENSG00000119812	FAM98A	TRUE	TRUE
chr2	33595553	A	T	ENST00000238823	ENSG00000119812	FAM98A	TRUE	TRUE
chr2	33595561	T	A	ENST00000238823	ENSG00000119812	FAM98A	TRUE	TRUE
chr2	33595570	C	A	ENST00000238823	ENSG00000119812	FAM98A	TRUE	TRUE
chr2	33595585	C	A	ENST00000238823	ENSG00000119812	FAM98A	TRUE	TRUE
chr2	33595600	G	A	ENST00000238823	ENSG00000119812	FAM98A	TRUE	TRUE
chr2	33595612	C	A	ENST00000238823	ENSG00000119812	FAM98A	TRUE	TRUE
chr2	33595618	C	A	ENST00000238823	ENSG00000119812	FAM98A	TRUE	TRUE
chr2	33595620	A	T	ENST00000238823	ENSG00000119812	FAM98A	TRUE	FALSE
chr2	33595623	A	T	ENST00000238823	ENSG00000119812	FAM98A	TRUE	FALSE
chr2	33595633	T	A	ENST00000238823	ENSG00000119812	FAM98A	TRUE	FALSE
chr2	33595634	G	C	ENST00000238823	ENSG00000119812	FAM98A	TRUE	FALSE
chr2	33595634	G	T	ENST00000238823	ENSG00000119812	FAM98A	TRUE	FALSE
chr2	33595638	C	A	ENST00000238823	ENSG00000119812	FAM98A	TRUE	FALSE
chr2	33595638	C	G	ENST00000238823	ENSG00000119812	FAM98A	TRUE	FALSE
chr2	33595638	C	T	ENST00000238823	ENSG00000119812	FAM98A	TRUE	FALSE
chr2	33595639	T	A	ENST00000238823	ENSG00000119812	FAM98A	TRUE	FALSE
chr2	33595639	T	C	ENST00000238823	ENSG00000119812	FAM98A	TRUE	FALSE
chr2	33595639	T	G	ENST00000238823	ENSG00000119812	FAM98A	TRUE	FALSE
chr2	33599167	A	C	ENST00000238823	ENSG00000119812	FAM98A	TRUE	FALSE
chr2	33599167	A	G	ENST00000238823	ENSG00000119812	FAM98A	TRUE	FALSE
chr2	33599167	A	T	ENST00000238823	ENSG00000119812	FAM98A	TRUE	FALSE
chr2	33599168	C	A	ENST00000238823	ENSG00000119812	FAM98A	TRUE	FALSE
chr2	33599168	C	G	ENST00000238823	ENSG00000119812	FAM98A	TRUE	FALSE
chr2	33599168	C	T	ENST00000238823	ENSG00000119812	FAM98A	TRUE	FALSE
chr2	33599179	C	A	ENST00000238823	ENSG00000119812	FAM98A	FALSE	FALSE
chr2	33599181	A	T	ENST00000238823	ENSG00000119812	FAM98A	FALSE	FALSE
chr2	33599184	G	T	ENST00000238823	ENSG00000119812	FAM98A	FALSE	FALSE
chr2	33599188	C	A	ENST00000238823	ENSG00000119812	FAM98A	FALSE	FALSE
chr2	33599190	A	T	ENST00000238823	ENSG00000119812	FAM98A	FALSE	FALSE
chr2	33599203	C	A	ENST00000238823	ENSG00000119812	FAM98A	FALSE	FALSE
chr2	33599213	A	T	ENST00000238823	ENSG00000119812	FAM98A	FALSE	FALSE
chr2	33599218	C	A	ENST00000238823	ENSG00000119812	FAM98A	FALSE	FALSE
chr2	36356298	C	A	ENST00000280527	ENSG00000150938	CRIM1	FALSE	FALSE
chr2	36356298	C	G	ENST00000280527	ENSG00000150938	CRIM1	FALSE	FALSE
chr2	36356300	T	A	ENST00000280527	ENSG00000150938	CRIM1	FALSE	FALSE
chr2	36356321	T	A	ENST00000280527	ENSG00000150938	CRIM1	FALSE	FALSE
chr2	36356331	C	A	ENST00000280527	ENSG00000150938	CRIM1	FALSE	FALSE
chr2	36356348	C	A	ENST00000280527	ENSG00000150938	CRIM1	TRUE	FALSE
chr2	36356403	C	A	ENST00000280527	ENSG00000150938	CRIM1	TRUE	TRUE
chr2	36356412	T	A	ENST00000280527	ENSG00000150938	CRIM1	TRUE	TRUE
chr2	36356416	G	T	ENST00000280527	ENSG00000150938	CRIM1	TRUE	TRUE
chr2	36356422	A	T	ENST00000280527	ENSG00000150938	CRIM1	TRUE	TRUE
chr2	36356427	C	A	ENST00000280527	ENSG00000150938	CRIM1	TRUE	TRUE
chr2	36356428	G	T	ENST00000280527	ENSG00000150938	CRIM1	TRUE	TRUE
chr2	36356431	G	T	ENST00000280527	ENSG00000150938	CRIM1	TRUE	TRUE
chr2	36356445	C	A	ENST00000280527	ENSG00000150938	CRIM1	TRUE	TRUE
chr2	36356461	C	T	ENST00000280527	ENSG00000150938	CRIM1	TRUE	TRUE
chr2	36356472	C	A	ENST00000280527	ENSG00000150938	CRIM1	TRUE	TRUE
chr2	36356478	C	A	ENST00000280527	ENSG00000150938	CRIM1	TRUE	TRUE
chr2	36356481	C	A	ENST00000280527	ENSG00000150938	CRIM1	TRUE	TRUE
chr2	36356484	C	A	ENST00000280527	ENSG00000150938	CRIM1	TRUE	TRUE
chr2	36356484	C	G	ENST00000280527	ENSG00000150938	CRIM1	TRUE	TRUE
chr2	36356490	C	A	ENST00000280527	ENSG00000150938	CRIM1	TRUE	TRUE
chr2	36356497	C	T	ENST00000280527	ENSG00000150938	CRIM1	TRUE	TRUE
chr2	36356506	G	T	ENST00000280527	ENSG00000150938	CRIM1	TRUE	TRUE
chr2	36356514	C	A	ENST00000280527	ENSG00000150938	CRIM1	TRUE	TRUE
chr2	36356535	C	A	ENST00000280527	ENSG00000150938	CRIM1	TRUE	TRUE
chr2	36356535	C	G	ENST00000280527	ENSG00000150938	CRIM1	TRUE	TRUE
chr2	36356536	G	T	ENST00000280527	ENSG00000150938	CRIM1	TRUE	TRUE
chr2	36356544	C	A	ENST00000280527	ENSG00000150938	CRIM1	TRUE	TRUE
chr2	36356562	T	A	ENST00000280527	ENSG00000150938	CRIM1	TRUE	TRUE
chr2	36356599	G	T	ENST00000280527	ENSG00000150938	CRIM1	TRUE	TRUE
chr2	36356604	C	A	ENST00000280527	ENSG00000150938	CRIM1	TRUE	TRUE
chr2	36356604	C	G	ENST00000280527	ENSG00000150938	CRIM1	TRUE	TRUE
chr2	36356605	G	T	ENST00000280527	ENSG00000150938	CRIM1	TRUE	TRUE
chr2	36356619	C	A	ENST00000280527	ENSG00000150938	CRIM1	TRUE	TRUE
chr2	36356620	G	T	ENST00000280527	ENSG00000150938	CRIM1	TRUE	TRUE
chr2	36356624	G	A	ENST00000280527	ENSG00000150938	CRIM1	TRUE	FALSE
chr2	36356624	G	C	ENST00000280527	ENSG00000150938	CRIM1	TRUE	FALSE
chr2	36356624	G	T	ENST00000280527	ENSG00000150938	CRIM1	TRUE	FALSE
chr2	36356625	T	A	ENST00000280527	ENSG00000150938	CRIM1	TRUE	FALSE
chr2	36356625	T	C	ENST00000280527	ENSG00000150938	CRIM1	TRUE	FALSE
chr2	36356625	T	G	ENST00000280527	ENSG00000150938	CRIM1	TRUE	FALSE
chr2	36396612	A	C	ENST00000280527	ENSG00000150938	CRIM1	TRUE	FALSE
chr2	36396612	A	G	ENST00000280527	ENSG00000150938	CRIM1	TRUE	FALSE
chr2	36396612	A	T	ENST00000280527	ENSG00000150938	CRIM1	TRUE	FALSE
chr2	36396613	G	A	ENST00000280527	ENSG00000150938	CRIM1	TRUE	FALSE
chr2	36396613	G	C	ENST00000280527	ENSG00000150938	CRIM1	TRUE	FALSE
chr2	36396613	G	T	ENST00000280527	ENSG00000150938	CRIM1	TRUE	FALSE
chr2	36396616	G	T	ENST00000280527	ENSG00000150938	CRIM1	TRUE	TRUE
chr2	36396623	G	A	ENST00000280527	ENSG00000150938	CRIM1	TRUE	TRUE
chr2	36396624	G	A	ENST00000280527	ENSG00000150938	CRIM1	TRUE	TRUE
chr2	36396634	C	T	ENST00000280527	ENSG00000150938	CRIM1	TRUE	TRUE
chr2	36396649	A	T	ENST00000280527	ENSG00000150938	CRIM1	TRUE	TRUE
chr2	36396657	C	A	ENST00000280527	ENSG00000150938	CRIM1	TRUE	TRUE
chr2	36396661	G	T	ENST00000280527	ENSG00000150938	CRIM1	TRUE	TRUE
chr2	36396681	C	A	ENST00000280527	ENSG00000150938	CRIM1	TRUE	TRUE
chr2	36396697	A	T	ENST00000280527	ENSG00000150938	CRIM1	TRUE	TRUE
chr2	36396702	T	A	ENST00000280527	ENSG00000150938	CRIM1	TRUE	TRUE
chr2	36396703	G	T	ENST00000280527	ENSG00000150938	CRIM1	TRUE	TRUE
chr2	36396708	T	A	ENST00000280527	ENSG00000150938	CRIM1	TRUE	TRUE
chr2	36396718	C	T	ENST00000280527	ENSG00000150938	CRIM1	TRUE	TRUE
chr2	36396726	C	A	ENST00000280527	ENSG00000150938	CRIM1	TRUE	TRUE
chr2	36396739	G	T	ENST00000280527	ENSG00000150938	CRIM1	TRUE	TRUE
chr2	36396751	C	T	ENST00000280527	ENSG00000150938	CRIM1	TRUE	TRUE
chr2	36396762	C	A	ENST00000280527	ENSG00000150938	CRIM1	TRUE	TRUE
chr2	36396767	C	A	ENST00000280527	ENSG00000150938	CRIM1	TRUE	TRUE
chr2	36396767	C	G	ENST00000280527	ENSG00000150938	CRIM1	TRUE	TRUE
chr2	36396773	T	A	ENST00000280527	ENSG00000150938	CRIM1	TRUE	TRUE
chr2	36396773	T	G	ENST00000280527	ENSG00000150938	CRIM1	TRUE	TRUE
chr2	36396775	A	T	ENST00000280527	ENSG00000150938	CRIM1	TRUE	TRUE
chr2	36396778	A	T	ENST00000280527	ENSG00000150938	CRIM1	TRUE	TRUE
chr2	36396784	G	T	ENST00000280527	ENSG00000150938	CRIM1	TRUE	TRUE
chr2	36396787	G	T	ENST00000280527	ENSG00000150938	CRIM1	TRUE	TRUE
chr2	36396788	G	A	ENST00000280527	ENSG00000150938	CRIM1	TRUE	FALSE
chr2	36396788	G	C	ENST00000280527	ENSG00000150938	CRIM1	TRUE	FALSE
chr2	36396788	G	T	ENST00000280527	ENSG00000150938	CRIM1	TRUE	FALSE
chr2	36396789	T	A	ENST00000280527	ENSG00000150938	CRIM1	TRUE	FALSE
chr2	36396789	T	C	ENST00000280527	ENSG00000150938	CRIM1	FALSE	FALSE
chr2	36396789	T	G	ENST00000280527	ENSG00000150938	CRIM1	TRUE	FALSE
chr2	36441256	A	C	ENST00000280527	ENSG00000150938	CRIM1	TRUE	FALSE
chr2	36441256	A	G	ENST00000280527	ENSG00000150938	CRIM1	TRUE	FALSE
chr2	36441256	A	T	ENST00000280527	ENSG00000150938	CRIM1	TRUE	FALSE
chr2	36441257	G	A	ENST00000280527	ENSG00000150938	CRIM1	TRUE	FALSE
chr2	36441257	G	C	ENST00000280527	ENSG00000150938	CRIM1	TRUE	FALSE
chr2	36441257	G	T	ENST00000280527	ENSG00000150938	CRIM1	TRUE	FALSE
chr2	36441260	G	T	ENST00000280527	ENSG00000150938	CRIM1	TRUE	TRUE
chr2	36441263	A	T	ENST00000280527	ENSG00000150938	CRIM1	TRUE	TRUE
chr2	36441274	C	A	ENST00000280527	ENSG00000150938	CRIM1	TRUE	TRUE
chr2	36441278	A	T	ENST00000280527	ENSG00000150938	CRIM1	TRUE	TRUE
chr2	36441289	T	A	ENST00000280527	ENSG00000150938	CRIM1	TRUE	TRUE
chr2	36441290	G	T	ENST00000280527	ENSG00000150938	CRIM1	TRUE	TRUE
chr2	36441296	C	T	ENST00000280527	ENSG00000150938	CRIM1	TRUE	TRUE
chr2	36441313	T	A	ENST00000280527	ENSG00000150938	CRIM1	TRUE	TRUE
chr2	36441317	G	T	ENST00000280527	ENSG00000150938	CRIM1	TRUE	TRUE
chr2	36441335	G	T	ENST00000280527	ENSG00000150938	CRIM1	TRUE	TRUE
chr2	36441343	T	A	ENST00000280527	ENSG00000150938	CRIM1	TRUE	TRUE
chr2	36441343	T	G	ENST00000280527	ENSG00000150938	CRIM1	TRUE	TRUE
chr2	36441356	G	T	ENST00000280527	ENSG00000150938	CRIM1	TRUE	TRUE
chr2	36441361	C	A	ENST00000280527	ENSG00000150938	CRIM1	TRUE	TRUE
chr2	36441364	T	A	ENST00000280527	ENSG00000150938	CRIM1	TRUE	TRUE
chr2	36441369	T	A	ENST00000280527	ENSG00000150938	CRIM1	TRUE	TRUE
chr2	36441369	T	G	ENST00000280527	ENSG00000150938	CRIM1	TRUE	TRUE
chr2	36441382	C	A	ENST00000280527	ENSG00000150938	CRIM1	TRUE	TRUE
chr2	36441388	C	A	ENST00000280527	ENSG00000150938	CRIM1	TRUE	TRUE
chr2	36441403	T	A	ENST00000280527	ENSG00000150938	CRIM1	TRUE	TRUE
chr2	36441410	A	T	ENST00000280527	ENSG00000150938	CRIM1	TRUE	TRUE
chr2	36441418	C	A	ENST00000280527	ENSG00000150938	CRIM1	TRUE	TRUE
chr2	36441419	C	T	ENST00000280527	ENSG00000150938	CRIM1	TRUE	TRUE
chr2	36441425	G	T	ENST00000280527	ENSG00000150938	CRIM1	TRUE	TRUE
chr2	36441447	C	A	ENST00000280527	ENSG00000150938	CRIM1	TRUE	TRUE
chr2	36441447	C	G	ENST00000280527	ENSG00000150938	CRIM1	TRUE	TRUE
chr2	36441449	A	T	ENST00000280527	ENSG00000150938	CRIM1	TRUE	TRUE
chr2	36441456	C	A	ENST00000280527	ENSG00000150938	CRIM1	TRUE	TRUE
chr2	36441456	C	G	ENST00000280527	ENSG00000150938	CRIM1	TRUE	TRUE
chr2	36441461	A	T	ENST00000280527	ENSG00000150938	CRIM1	TRUE	TRUE
chr2	36441467	G	T	ENST00000280527	ENSG00000150938	CRIM1	TRUE	TRUE
chr2	36441470	G	T	ENST00000280527	ENSG00000150938	CRIM1	TRUE	TRUE
chr2	36441475	C	A	ENST00000280527	ENSG00000150938	CRIM1	TRUE	TRUE
chr2	36441478	T	A	ENST00000280527	ENSG00000150938	CRIM1	TRUE	TRUE
chr2	36441487	T	A	ENST00000280527	ENSG00000150938	CRIM1	TRUE	TRUE
chr2	36441487	T	G	ENST00000280527	ENSG00000150938	CRIM1	TRUE	TRUE
chr2	36441488	G	T	ENST00000280527	ENSG00000150938	CRIM1	TRUE	TRUE
chr2	36441493	C	A	ENST00000280527	ENSG00000150938	CRIM1	TRUE	TRUE
chr2	36441494	A	T	ENST00000280527	ENSG00000150938	CRIM1	TRUE	TRUE
chr2	36441501	G	A	ENST00000280527	ENSG00000150938	CRIM1	TRUE	FALSE
chr2	36441501	G	C	ENST00000280527	ENSG00000150938	CRIM1	TRUE	FALSE
chr2	36441501	G	T	ENST00000280527	ENSG00000150938	CRIM1	TRUE	FALSE
chr2	36441502	T	A	ENST00000280527	ENSG00000150938	CRIM1	TRUE	FALSE
chr2	36441502	T	C	ENST00000280527	ENSG00000150938	CRIM1	TRUE	FALSE
chr2	36441502	T	G	ENST00000280527	ENSG00000150938	CRIM1	TRUE	FALSE
chr2	36442613	A	C	ENST00000280527	ENSG00000150938	CRIM1	TRUE	FALSE
chr2	36442613	A	G	ENST00000280527	ENSG00000150938	CRIM1	TRUE	FALSE
chr2	36442613	A	T	ENST00000280527	ENSG00000150938	CRIM1	TRUE	FALSE
chr2	36442614	G	A	ENST00000280527	ENSG00000150938	CRIM1	TRUE	FALSE
chr2	36442614	G	C	ENST00000280527	ENSG00000150938	CRIM1	TRUE	FALSE
chr2	36442614	G	T	ENST00000280527	ENSG00000150938	CRIM1	TRUE	FALSE
chr2	36442631	C	A	ENST00000280527	ENSG00000150938	CRIM1	TRUE	TRUE
chr2	36442641	G	T	ENST00000280527	ENSG00000150938	CRIM1	TRUE	TRUE
chr2	36442646	C	A	ENST00000280527	ENSG00000150938	CRIM1	TRUE	TRUE
chr2	36442656	C	T	ENST00000280527	ENSG00000150938	CRIM1	TRUE	TRUE
chr2	36442659	C	T	ENST00000280527	ENSG00000150938	CRIM1	TRUE	TRUE
chr2	36442670	T	A	ENST00000280527	ENSG00000150938	CRIM1	TRUE	TRUE
chr2	36442685	T	A	ENST00000280527	ENSG00000150938	CRIM1	TRUE	TRUE
chr2	36442685	T	G	ENST00000280527	ENSG00000150938	CRIM1	TRUE	TRUE
chr2	36442686	G	T	ENST00000280527	ENSG00000150938	CRIM1	TRUE	TRUE
chr2	36442692	C	T	ENST00000280527	ENSG00000150938	CRIM1	TRUE	TRUE
chr2	36442698	A	T	ENST00000280527	ENSG00000150938	CRIM1	TRUE	TRUE
chr2	36442718	C	A	ENST00000280527	ENSG00000150938	CRIM1	TRUE	TRUE
chr2	36442721	T	A	ENST00000280527	ENSG00000150938	CRIM1	TRUE	TRUE
chr2	36442726	T	A	ENST00000280527	ENSG00000150938	CRIM1	TRUE	TRUE
chr2	36442734	A	T	ENST00000280527	ENSG00000150938	CRIM1	TRUE	TRUE
chr2	36442736	G	A	ENST00000280527	ENSG00000150938	CRIM1	TRUE	FALSE
chr2	36442736	G	C	ENST00000280527	ENSG00000150938	CRIM1	TRUE	FALSE
chr2	36442736	G	T	ENST00000280527	ENSG00000150938	CRIM1	TRUE	FALSE
chr2	36442737	T	A	ENST00000280527	ENSG00000150938	CRIM1	TRUE	FALSE
chr2	36442737	T	C	ENST00000280527	ENSG00000150938	CRIM1	TRUE	FALSE
chr2	36442737	T	G	ENST00000280527	ENSG00000150938	CRIM1	TRUE	FALSE
chr2	36464532	A	C	ENST00000280527	ENSG00000150938	CRIM1	TRUE	FALSE
chr2	36464532	A	G	ENST00000280527	ENSG00000150938	CRIM1	TRUE	FALSE
chr2	36464532	A	T	ENST00000280527	ENSG00000150938	CRIM1	TRUE	FALSE
chr2	36464533	G	A	ENST00000280527	ENSG00000150938	CRIM1	TRUE	FALSE
chr2	36464533	G	C	ENST00000280527	ENSG00000150938	CRIM1	TRUE	FALSE
chr2	36464533	G	T	ENST00000280527	ENSG00000150938	CRIM1	TRUE	FALSE
chr2	36464537	C	A	ENST00000280527	ENSG00000150938	CRIM1	TRUE	TRUE
chr2	36464538	G	T	ENST00000280527	ENSG00000150938	CRIM1	TRUE	TRUE
chr2	36464543	T	A	ENST00000280527	ENSG00000150938	CRIM1	TRUE	TRUE
chr2	36464554	T	A	ENST00000280527	ENSG00000150938	CRIM1	TRUE	TRUE
chr2	36464554	T	G	ENST00000280527	ENSG00000150938	CRIM1	TRUE	TRUE
chr2	36464558	T	A	ENST00000280527	ENSG00000150938	CRIM1	TRUE	TRUE
chr2	36464573	T	A	ENST00000280527	ENSG00000150938	CRIM1	TRUE	TRUE
chr2	36464574	G	T	ENST00000280527	ENSG00000150938	CRIM1	TRUE	TRUE
chr2	36464580	G	T	ENST00000280527	ENSG00000150938	CRIM1	TRUE	TRUE
chr2	36464622	G	T	ENST00000280527	ENSG00000150938	CRIM1	TRUE	TRUE
chr2	36464625	A	T	ENST00000280527	ENSG00000150938	CRIM1	TRUE	TRUE
chr2	36464630	C	A	ENST00000280527	ENSG00000150938	CRIM1	TRUE	TRUE
chr2	36464633	T	A	ENST00000280527	ENSG00000150938	CRIM1	TRUE	TRUE
chr2	36464643	G	T	ENST00000280527	ENSG00000150938	CRIM1	TRUE	TRUE
chr2	36464648	T	A	ENST00000280527	ENSG00000150938	CRIM1	TRUE	TRUE
chr2	36464656	G	A	ENST00000280527	ENSG00000150938	CRIM1	TRUE	FALSE
chr2	36464656	G	C	ENST00000280527	ENSG00000150938	CRIM1	TRUE	FALSE
chr2	36464656	G	T	ENST00000280527	ENSG00000150938	CRIM1	TRUE	FALSE
chr2	36464657	T	A	ENST00000280527	ENSG00000150938	CRIM1	TRUE	FALSE
chr2	36464657	T	C	ENST00000280527	ENSG00000150938	CRIM1	TRUE	FALSE
chr2	36464657	T	G	ENST00000280527	ENSG00000150938	CRIM1	TRUE	FALSE
chr2	36476887	A	C	ENST00000280527	ENSG00000150938	CRIM1	TRUE	FALSE
chr2	36476887	A	G	ENST00000280527	ENSG00000150938	CRIM1	TRUE	FALSE
chr2	36476887	A	T	ENST00000280527	ENSG00000150938	CRIM1	TRUE	FALSE
chr2	36476888	G	A	ENST00000280527	ENSG00000150938	CRIM1	TRUE	FALSE
chr2	36476888	G	C	ENST00000280527	ENSG00000150938	CRIM1	TRUE	FALSE
chr2	36476888	G	T	ENST00000280527	ENSG00000150938	CRIM1	TRUE	FALSE
chr2	36476894	A	T	ENST00000280527	ENSG00000150938	CRIM1	TRUE	TRUE
chr2	36476905	C	A	ENST00000280527	ENSG00000150938	CRIM1	TRUE	TRUE
chr2	36476921	G	T	ENST00000280527	ENSG00000150938	CRIM1	TRUE	TRUE
chr2	36476926	T	A	ENST00000280527	ENSG00000150938	CRIM1	TRUE	TRUE
chr2	36476926	T	G	ENST00000280527	ENSG00000150938	CRIM1	TRUE	TRUE
chr2	36476929	T	A	ENST00000280527	ENSG00000150938	CRIM1	TRUE	TRUE
chr2	36476929	T	G	ENST00000280527	ENSG00000150938	CRIM1	TRUE	TRUE
chr2	36476933	G	T	ENST00000280527	ENSG00000150938	CRIM1	TRUE	TRUE
chr2	36476945	C	T	ENST00000280527	ENSG00000150938	CRIM1	TRUE	TRUE
chr2	36476959	T	A	ENST00000280527	ENSG00000150938	CRIM1	TRUE	TRUE
chr2	36476968	T	A	ENST00000280527	ENSG00000150938	CRIM1	TRUE	TRUE
chr2	36476969	C	T	ENST00000280527	ENSG00000150938	CRIM1	TRUE	TRUE
chr2	36476974	C	A	ENST00000280527	ENSG00000150938	CRIM1	TRUE	TRUE
chr2	36476975	C	T	ENST00000280527	ENSG00000150938	CRIM1	TRUE	TRUE
chr2	36476995	C	A	ENST00000280527	ENSG00000150938	CRIM1	TRUE	TRUE
chr2	36477005	C	T	ENST00000280527	ENSG00000150938	CRIM1	TRUE	TRUE
chr2	36477010	T	A	ENST00000280527	ENSG00000150938	CRIM1	TRUE	TRUE
chr2	36477014	G	T	ENST00000280527	ENSG00000150938	CRIM1	TRUE	TRUE
chr2	36477025	C	A	ENST00000280527	ENSG00000150938	CRIM1	TRUE	TRUE
chr2	36477026	G	T	ENST00000280527	ENSG00000150938	CRIM1	TRUE	TRUE
chr2	36477034	C	A	ENST00000280527	ENSG00000150938	CRIM1	TRUE	TRUE
chr2	36477034	C	G	ENST00000280527	ENSG00000150938	CRIM1	TRUE	TRUE
chr2	36477037	C	A	ENST00000280527	ENSG00000150938	CRIM1	TRUE	TRUE
chr2	36477037	C	G	ENST00000280527	ENSG00000150938	CRIM1	TRUE	TRUE
chr2	36477044	G	T	ENST00000280527	ENSG00000150938	CRIM1	TRUE	TRUE
chr2	36477047	G	T	ENST00000280527	ENSG00000150938	CRIM1	TRUE	TRUE
chr2	36477050	G	T	ENST00000280527	ENSG00000150938	CRIM1	TRUE	TRUE
chr2	36477055	C	A	ENST00000280527	ENSG00000150938	CRIM1	TRUE	TRUE
chr2	36477058	C	A	ENST00000280527	ENSG00000150938	CRIM1	TRUE	TRUE
chr2	36477067	T	A	ENST00000280527	ENSG00000150938	CRIM1	TRUE	TRUE
chr2	36477068	G	T	ENST00000280527	ENSG00000150938	CRIM1	TRUE	TRUE
chr2	36477072	G	A	ENST00000280527	ENSG00000150938	CRIM1	TRUE	FALSE
chr2	36477072	G	C	ENST00000280527	ENSG00000150938	CRIM1	TRUE	FALSE
chr2	36477072	G	T	ENST00000280527	ENSG00000150938	CRIM1	TRUE	FALSE
chr2	36477073	T	A	ENST00000280527	ENSG00000150938	CRIM1	TRUE	FALSE
chr2	36477073	T	C	ENST00000280527	ENSG00000150938	CRIM1	TRUE	FALSE
chr2	36477073	T	G	ENST00000280527	ENSG00000150938	CRIM1	TRUE	FALSE
chr2	36479495	A	C	ENST00000280527	ENSG00000150938	CRIM1	TRUE	FALSE
chr2	36479495	A	G	ENST00000280527	ENSG00000150938	CRIM1	TRUE	FALSE
chr2	36479495	A	T	ENST00000280527	ENSG00000150938	CRIM1	TRUE	FALSE
chr2	36479496	G	A	ENST00000280527	ENSG00000150938	CRIM1	TRUE	FALSE
chr2	36479496	G	C	ENST00000280527	ENSG00000150938	CRIM1	TRUE	FALSE
chr2	36479496	G	T	ENST00000280527	ENSG00000150938	CRIM1	TRUE	FALSE
chr2	36479507	T	A	ENST00000280527	ENSG00000150938	CRIM1	TRUE	TRUE
chr2	36479507	T	G	ENST00000280527	ENSG00000150938	CRIM1	TRUE	TRUE
chr2	36479531	C	A	ENST00000280527	ENSG00000150938	CRIM1	TRUE	TRUE
chr2	36479534	T	A	ENST00000280527	ENSG00000150938	CRIM1	TRUE	TRUE
chr2	36479534	T	G	ENST00000280527	ENSG00000150938	CRIM1	TRUE	TRUE
chr2	36479559	G	T	ENST00000280527	ENSG00000150938	CRIM1	TRUE	TRUE
chr2	36479569	G	A	ENST00000280527	ENSG00000150938	CRIM1	TRUE	TRUE
chr2	36479570	G	A	ENST00000280527	ENSG00000150938	CRIM1	TRUE	TRUE
chr2	36479574	G	T	ENST00000280527	ENSG00000150938	CRIM1	TRUE	TRUE
chr2	36479585	C	A	ENST00000280527	ENSG00000150938	CRIM1	TRUE	TRUE
chr2	36479594	C	A	ENST00000280527	ENSG00000150938	CRIM1	TRUE	TRUE
chr2	36479595	C	T	ENST00000280527	ENSG00000150938	CRIM1	TRUE	TRUE
chr2	36479600	C	A	ENST00000280527	ENSG00000150938	CRIM1	TRUE	TRUE
chr2	36479610	G	T	ENST00000280527	ENSG00000150938	CRIM1	TRUE	TRUE
chr2	36479621	C	A	ENST00000280527	ENSG00000150938	CRIM1	TRUE	TRUE
chr2	36479636	C	A	ENST00000280527	ENSG00000150938	CRIM1	TRUE	TRUE
chr2	36479637	G	T	ENST00000280527	ENSG00000150938	CRIM1	TRUE	TRUE
chr2	36479640	C	T	ENST00000280527	ENSG00000150938	CRIM1	TRUE	TRUE
chr2	36479648	C	A	ENST00000280527	ENSG00000150938	CRIM1	TRUE	TRUE
chr2	36479661	A	T	ENST00000280527	ENSG00000150938	CRIM1	TRUE	TRUE
chr2	36479673	G	T	ENST00000280527	ENSG00000150938	CRIM1	TRUE	TRUE
chr2	36479678	T	A	ENST00000280527	ENSG00000150938	CRIM1	TRUE	TRUE
chr2	36479681	C	A	ENST00000280527	ENSG00000150938	CRIM1	TRUE	TRUE
chr2	36479690	C	A	ENST00000280527	ENSG00000150938	CRIM1	TRUE	TRUE
chr2	36479691	G	T	ENST00000280527	ENSG00000150938	CRIM1	TRUE	TRUE
chr2	36479694	G	T	ENST00000280527	ENSG00000150938	CRIM1	TRUE	TRUE
chr2	36479695	G	A	ENST00000280527	ENSG00000150938	CRIM1	TRUE	FALSE
chr2	36479695	G	C	ENST00000280527	ENSG00000150938	CRIM1	TRUE	FALSE
chr2	36479695	G	T	ENST00000280527	ENSG00000150938	CRIM1	TRUE	FALSE
chr2	36479696	T	A	ENST00000280527	ENSG00000150938	CRIM1	TRUE	FALSE
chr2	36479696	T	C	ENST00000280527	ENSG00000150938	CRIM1	TRUE	FALSE
chr2	36479696	T	G	ENST00000280527	ENSG00000150938	CRIM1	TRUE	FALSE
chr2	36499217	A	C	ENST00000280527	ENSG00000150938	CRIM1	TRUE	FALSE
chr2	36499217	A	G	ENST00000280527	ENSG00000150938	CRIM1	TRUE	FALSE
chr2	36499217	A	T	ENST00000280527	ENSG00000150938	CRIM1	TRUE	FALSE
chr2	36499218	G	A	ENST00000280527	ENSG00000150938	CRIM1	TRUE	FALSE
chr2	36499218	G	C	ENST00000280527	ENSG00000150938	CRIM1	TRUE	FALSE
chr2	36499218	G	T	ENST00000280527	ENSG00000150938	CRIM1	TRUE	FALSE
chr2	36499253	T	A	ENST00000280527	ENSG00000150938	CRIM1	TRUE	TRUE
chr2	36499257	G	T	ENST00000280527	ENSG00000150938	CRIM1	TRUE	TRUE
chr2	36499261	T	A	ENST00000280527	ENSG00000150938	CRIM1	TRUE	TRUE
chr2	36499261	T	G	ENST00000280527	ENSG00000150938	CRIM1	TRUE	TRUE
chr2	36499264	C	A	ENST00000280527	ENSG00000150938	CRIM1	TRUE	TRUE
chr2	36499264	C	G	ENST00000280527	ENSG00000150938	CRIM1	TRUE	TRUE
chr2	36499271	C	A	ENST00000280527	ENSG00000150938	CRIM1	TRUE	TRUE
chr2	36499284	A	T	ENST00000280527	ENSG00000150938	CRIM1	TRUE	TRUE
chr2	36499292	C	A	ENST00000280527	ENSG00000150938	CRIM1	TRUE	TRUE
chr2	36499305	A	T	ENST00000280527	ENSG00000150938	CRIM1	TRUE	TRUE
chr2	36499325	T	A	ENST00000280527	ENSG00000150938	CRIM1	TRUE	TRUE
chr2	36499334	T	A	ENST00000280527	ENSG00000150938	CRIM1	TRUE	TRUE
chr2	36499335	C	T	ENST00000280527	ENSG00000150938	CRIM1	TRUE	TRUE
chr2	36499340	C	A	ENST00000280527	ENSG00000150938	CRIM1	TRUE	TRUE
chr2	36499348	G	A	ENST00000280527	ENSG00000150938	CRIM1	TRUE	FALSE
chr2	36499348	G	C	ENST00000280527	ENSG00000150938	CRIM1	TRUE	FALSE
chr2	36499348	G	T	ENST00000280527	ENSG00000150938	CRIM1	TRUE	FALSE
chr2	36499349	T	A	ENST00000280527	ENSG00000150938	CRIM1	TRUE	FALSE
chr2	36499349	T	C	ENST00000280527	ENSG00000150938	CRIM1	TRUE	FALSE
chr2	36499349	T	G	ENST00000280527	ENSG00000150938	CRIM1	TRUE	FALSE
chr2	36509981	A	C	ENST00000280527	ENSG00000150938	CRIM1	TRUE	FALSE
chr2	36509981	A	G	ENST00000280527	ENSG00000150938	CRIM1	TRUE	FALSE
chr2	36509981	A	T	ENST00000280527	ENSG00000150938	CRIM1	TRUE	FALSE
chr2	36509982	G	A	ENST00000280527	ENSG00000150938	CRIM1	TRUE	FALSE
chr2	36509982	G	C	ENST00000280527	ENSG00000150938	CRIM1	TRUE	FALSE
chr2	36509982	G	T	ENST00000280527	ENSG00000150938	CRIM1	TRUE	FALSE
chr2	36509985	G	T	ENST00000280527	ENSG00000150938	CRIM1	TRUE	TRUE
chr2	36509988	G	T	ENST00000280527	ENSG00000150938	CRIM1	TRUE	TRUE
chr2	36509996	T	A	ENST00000280527	ENSG00000150938	CRIM1	TRUE	TRUE
chr2	36509998	C	A	ENST00000280527	ENSG00000150938	CRIM1	TRUE	TRUE
chr2	36509998	C	G	ENST00000280527	ENSG00000150938	CRIM1	TRUE	TRUE
chr2	36510000	G	T	ENST00000280527	ENSG00000150938	CRIM1	TRUE	TRUE
chr2	36510006	A	T	ENST00000280527	ENSG00000150938	CRIM1	TRUE	TRUE
chr2	36510009	C	T	ENST00000280527	ENSG00000150938	CRIM1	TRUE	TRUE
chr2	36510017	C	A	ENST00000280527	ENSG00000150938	CRIM1	TRUE	TRUE
chr2	36510022	T	A	ENST00000280527	ENSG00000150938	CRIM1	TRUE	TRUE
chr2	36510029	T	A	ENST00000280527	ENSG00000150938	CRIM1	TRUE	TRUE
chr2	36510054	C	T	ENST00000280527	ENSG00000150938	CRIM1	TRUE	TRUE
chr2	36510062	T	A	ENST00000280527	ENSG00000150938	CRIM1	TRUE	TRUE
chr2	36510063	G	T	ENST00000280527	ENSG00000150938	CRIM1	TRUE	TRUE
chr2	36510071	T	A	ENST00000280527	ENSG00000150938	CRIM1	TRUE	TRUE
chr2	36510072	G	T	ENST00000280527	ENSG00000150938	CRIM1	TRUE	TRUE
chr2	36510077	C	A	ENST00000280527	ENSG00000150938	CRIM1	TRUE	TRUE
chr2	36510090	A	T	ENST00000280527	ENSG00000150938	CRIM1	TRUE	TRUE
chr2	36510093	A	T	ENST00000280527	ENSG00000150938	CRIM1	TRUE	TRUE
chr2	36510098	C	A	ENST00000280527	ENSG00000150938	CRIM1	TRUE	TRUE
chr2	36510099	A	T	ENST00000280527	ENSG00000150938	CRIM1	TRUE	TRUE
chr2	36510113	T	A	ENST00000280527	ENSG00000150938	CRIM1	TRUE	TRUE
chr2	36510117	A	T	ENST00000280527	ENSG00000150938	CRIM1	TRUE	TRUE
chr2	36510122	T	A	ENST00000280527	ENSG00000150938	CRIM1	TRUE	TRUE
chr2	36510122	T	G	ENST00000280527	ENSG00000150938	CRIM1	TRUE	TRUE
chr2	36510125	T	A	ENST00000280527	ENSG00000150938	CRIM1	TRUE	TRUE
chr2	36510132	G	T	ENST00000280527	ENSG00000150938	CRIM1	TRUE	TRUE
chr2	36510136	T	A	ENST00000280527	ENSG00000150938	CRIM1	TRUE	TRUE
chr2	36510140	G	A	ENST00000280527	ENSG00000150938	CRIM1	TRUE	FALSE
chr2	36510140	G	C	ENST00000280527	ENSG00000150938	CRIM1	TRUE	FALSE
chr2	36510140	G	T	ENST00000280527	ENSG00000150938	CRIM1	TRUE	FALSE
chr2	36510141	T	A	ENST00000280527	ENSG00000150938	CRIM1	TRUE	FALSE
chr2	36510141	T	C	ENST00000280527	ENSG00000150938	CRIM1	TRUE	FALSE
chr2	36510141	T	G	ENST00000280527	ENSG00000150938	CRIM1	TRUE	FALSE
chr2	36512271	A	C	ENST00000280527	ENSG00000150938	CRIM1	TRUE	FALSE
chr2	36512271	A	G	ENST00000280527	ENSG00000150938	CRIM1	TRUE	FALSE
chr2	36512271	A	T	ENST00000280527	ENSG00000150938	CRIM1	TRUE	FALSE
chr2	36512272	G	A	ENST00000280527	ENSG00000150938	CRIM1	TRUE	FALSE
chr2	36512272	G	C	ENST00000280527	ENSG00000150938	CRIM1	TRUE	FALSE
chr2	36512272	G	T	ENST00000280527	ENSG00000150938	CRIM1	TRUE	FALSE
chr2	36512274	A	T	ENST00000280527	ENSG00000150938	CRIM1	TRUE	TRUE
chr2	36512280	A	T	ENST00000280527	ENSG00000150938	CRIM1	TRUE	TRUE
chr2	36512291	T	A	ENST00000280527	ENSG00000150938	CRIM1	TRUE	TRUE
chr2	36512300	T	A	ENST00000280527	ENSG00000150938	CRIM1	TRUE	TRUE
chr2	36512306	T	A	ENST00000280527	ENSG00000150938	CRIM1	TRUE	TRUE
chr2	36512307	A	T	ENST00000280527	ENSG00000150938	CRIM1	TRUE	TRUE
chr2	36512310	A	T	ENST00000280527	ENSG00000150938	CRIM1	TRUE	TRUE
chr2	36512315	T	A	ENST00000280527	ENSG00000150938	CRIM1	TRUE	TRUE
chr2	36512319	G	T	ENST00000280527	ENSG00000150938	CRIM1	TRUE	TRUE
chr2	36512326	C	A	ENST00000280527	ENSG00000150938	CRIM1	TRUE	TRUE
chr2	36512326	C	G	ENST00000280527	ENSG00000150938	CRIM1	TRUE	TRUE
chr2	36512330	C	A	ENST00000280527	ENSG00000150938	CRIM1	TRUE	TRUE
chr2	36512334	A	T	ENST00000280527	ENSG00000150938	CRIM1	TRUE	TRUE
chr2	36512342	C	A	ENST00000280527	ENSG00000150938	CRIM1	TRUE	TRUE
chr2	36512347	T	A	ENST00000280527	ENSG00000150938	CRIM1	TRUE	TRUE
chr2	36512355	C	T	ENST00000280527	ENSG00000150938	CRIM1	TRUE	TRUE
chr2	36512358	C	T	ENST00000280527	ENSG00000150938	CRIM1	TRUE	TRUE
chr2	36512375	T	A	ENST00000280527	ENSG00000150938	CRIM1	TRUE	TRUE
chr2	36512384	C	A	ENST00000280527	ENSG00000150938	CRIM1	TRUE	TRUE
chr2	36512385	A	T	ENST00000280527	ENSG00000150938	CRIM1	TRUE	TRUE
chr2	36512390	C	A	ENST00000280527	ENSG00000150938	CRIM1	TRUE	TRUE
chr2	36512391	A	T	ENST00000280527	ENSG00000150938	CRIM1	TRUE	TRUE
chr2	36512394	G	T	ENST00000280527	ENSG00000150938	CRIM1	TRUE	TRUE
chr2	36512395	G	A	ENST00000280527	ENSG00000150938	CRIM1	TRUE	FALSE
chr2	36512395	G	C	ENST00000280527	ENSG00000150938	CRIM1	TRUE	FALSE
chr2	36512395	G	T	ENST00000280527	ENSG00000150938	CRIM1	TRUE	FALSE
chr2	36512396	T	A	ENST00000280527	ENSG00000150938	CRIM1	TRUE	FALSE
chr2	36512396	T	C	ENST00000280527	ENSG00000150938	CRIM1	TRUE	FALSE
chr2	36512396	T	G	ENST00000280527	ENSG00000150938	CRIM1	TRUE	FALSE
chr2	36513554	A	C	ENST00000280527	ENSG00000150938	CRIM1	TRUE	FALSE
chr2	36513554	A	G	ENST00000280527	ENSG00000150938	CRIM1	TRUE	FALSE
chr2	36513554	A	T	ENST00000280527	ENSG00000150938	CRIM1	TRUE	FALSE
chr2	36513555	G	A	ENST00000280527	ENSG00000150938	CRIM1	TRUE	FALSE
chr2	36513555	G	C	ENST00000280527	ENSG00000150938	CRIM1	TRUE	FALSE
chr2	36513555	G	T	ENST00000280527	ENSG00000150938	CRIM1	TRUE	FALSE
chr2	36513568	C	A	ENST00000280527	ENSG00000150938	CRIM1	TRUE	TRUE
chr2	36513568	C	G	ENST00000280527	ENSG00000150938	CRIM1	TRUE	TRUE
chr2	36513589	C	A	ENST00000280527	ENSG00000150938	CRIM1	TRUE	TRUE
chr2	36513599	T	A	ENST00000280527	ENSG00000150938	CRIM1	TRUE	TRUE
chr2	36513624	A	T	ENST00000280527	ENSG00000150938	CRIM1	TRUE	TRUE
chr2	36513630	G	T	ENST00000280527	ENSG00000150938	CRIM1	TRUE	TRUE
chr2	36513633	G	T	ENST00000280527	ENSG00000150938	CRIM1	TRUE	TRUE
chr2	36513640	G	A	ENST00000280527	ENSG00000150938	CRIM1	TRUE	TRUE
chr2	36513641	G	A	ENST00000280527	ENSG00000150938	CRIM1	TRUE	TRUE
chr2	36513653	C	A	ENST00000280527	ENSG00000150938	CRIM1	TRUE	TRUE
chr2	36513657	G	T	ENST00000280527	ENSG00000150938	CRIM1	TRUE	TRUE
chr2	36513662	C	A	ENST00000280527	ENSG00000150938	CRIM1	TRUE	TRUE
chr2	36513665	C	A	ENST00000280527	ENSG00000150938	CRIM1	TRUE	TRUE
chr2	36513665	C	G	ENST00000280527	ENSG00000150938	CRIM1	TRUE	TRUE
chr2	36513668	T	A	ENST00000280527	ENSG00000150938	CRIM1	TRUE	TRUE
chr2	36513675	G	T	ENST00000280527	ENSG00000150938	CRIM1	TRUE	TRUE
chr2	36513681	G	T	ENST00000280527	ENSG00000150938	CRIM1	TRUE	TRUE
chr2	36513689	T	A	ENST00000280527	ENSG00000150938	CRIM1	TRUE	TRUE
chr2	36513704	C	A	ENST00000280527	ENSG00000150938	CRIM1	TRUE	TRUE
chr2	36513719	T	A	ENST00000280527	ENSG00000150938	CRIM1	TRUE	TRUE
chr2	36513741	G	T	ENST00000280527	ENSG00000150938	CRIM1	TRUE	TRUE
chr2	36513744	C	T	ENST00000280527	ENSG00000150938	CRIM1	TRUE	TRUE
chr2	36513749	C	A	ENST00000280527	ENSG00000150938	CRIM1	TRUE	TRUE
chr2	36513752	C	A	ENST00000280527	ENSG00000150938	CRIM1	TRUE	TRUE
chr2	36513757	C	A	ENST00000280527	ENSG00000150938	CRIM1	TRUE	TRUE
chr2	36513757	C	G	ENST00000280527	ENSG00000150938	CRIM1	TRUE	TRUE
chr2	36513761	T	A	ENST00000280527	ENSG00000150938	CRIM1	TRUE	TRUE
chr2	36513766	G	A	ENST00000280527	ENSG00000150938	CRIM1	TRUE	FALSE
chr2	36513766	G	C	ENST00000280527	ENSG00000150938	CRIM1	TRUE	FALSE
chr2	36513766	G	T	ENST00000280527	ENSG00000150938	CRIM1	TRUE	FALSE
chr2	36513767	T	A	ENST00000280527	ENSG00000150938	CRIM1	TRUE	FALSE
chr2	36513767	T	C	ENST00000280527	ENSG00000150938	CRIM1	TRUE	FALSE
chr2	36513767	T	G	ENST00000280527	ENSG00000150938	CRIM1	TRUE	FALSE
chr2	36517325	A	C	ENST00000280527	ENSG00000150938	CRIM1	TRUE	FALSE
chr2	36517325	A	G	ENST00000280527	ENSG00000150938	CRIM1	TRUE	FALSE
chr2	36517325	A	T	ENST00000280527	ENSG00000150938	CRIM1	TRUE	FALSE
chr2	36517326	G	A	ENST00000280527	ENSG00000150938	CRIM1	TRUE	FALSE
chr2	36517326	G	C	ENST00000280527	ENSG00000150938	CRIM1	TRUE	FALSE
chr2	36517326	G	T	ENST00000280527	ENSG00000150938	CRIM1	TRUE	FALSE
chr2	36517341	C	T	ENST00000280527	ENSG00000150938	CRIM1	TRUE	TRUE
chr2	36517344	A	T	ENST00000280527	ENSG00000150938	CRIM1	TRUE	TRUE
chr2	36517350	G	T	ENST00000280527	ENSG00000150938	CRIM1	TRUE	TRUE
chr2	36517373	C	A	ENST00000280527	ENSG00000150938	CRIM1	TRUE	TRUE
chr2	36517383	G	T	ENST00000280527	ENSG00000150938	CRIM1	TRUE	TRUE
chr2	36517386	G	T	ENST00000280527	ENSG00000150938	CRIM1	TRUE	TRUE
chr2	36517389	G	T	ENST00000280527	ENSG00000150938	CRIM1	TRUE	TRUE
chr2	36517394	C	A	ENST00000280527	ENSG00000150938	CRIM1	TRUE	TRUE
chr2	36517394	C	G	ENST00000280527	ENSG00000150938	CRIM1	TRUE	TRUE
chr2	36517401	G	T	ENST00000280527	ENSG00000150938	CRIM1	TRUE	TRUE
chr2	36517404	G	T	ENST00000280527	ENSG00000150938	CRIM1	TRUE	TRUE
chr2	36517407	G	T	ENST00000280527	ENSG00000150938	CRIM1	TRUE	TRUE
chr2	36517414	G	A	ENST00000280527	ENSG00000150938	CRIM1	TRUE	TRUE
chr2	36517415	G	A	ENST00000280527	ENSG00000150938	CRIM1	TRUE	TRUE
chr2	36517430	T	A	ENST00000280527	ENSG00000150938	CRIM1	TRUE	TRUE
chr2	36517434	C	T	ENST00000280527	ENSG00000150938	CRIM1	TRUE	TRUE
chr2	36517439	C	A	ENST00000280527	ENSG00000150938	CRIM1	TRUE	TRUE
chr2	36517445	C	A	ENST00000280527	ENSG00000150938	CRIM1	TRUE	TRUE
chr2	36517452	G	T	ENST00000280527	ENSG00000150938	CRIM1	TRUE	TRUE
chr2	36517466	T	A	ENST00000280527	ENSG00000150938	CRIM1	TRUE	TRUE
chr2	36517467	G	T	ENST00000280527	ENSG00000150938	CRIM1	TRUE	TRUE
chr2	36517473	G	T	ENST00000280527	ENSG00000150938	CRIM1	TRUE	TRUE
chr2	36517481	C	A	ENST00000280527	ENSG00000150938	CRIM1	TRUE	TRUE
chr2	36517496	C	A	ENST00000280527	ENSG00000150938	CRIM1	TRUE	TRUE
chr2	36517497	C	T	ENST00000280527	ENSG00000150938	CRIM1	TRUE	TRUE
chr2	36517507	C	A	ENST00000280527	ENSG00000150938	CRIM1	TRUE	TRUE
chr2	36517507	C	G	ENST00000280527	ENSG00000150938	CRIM1	TRUE	TRUE
chr2	36517515	C	T	ENST00000280527	ENSG00000150938	CRIM1	TRUE	TRUE
chr2	36517526	C	A	ENST00000280527	ENSG00000150938	CRIM1	TRUE	TRUE
chr2	36517529	C	A	ENST00000280527	ENSG00000150938	CRIM1	TRUE	TRUE
chr2	36517533	C	T	ENST00000280527	ENSG00000150938	CRIM1	TRUE	TRUE
chr2	36517538	T	A	ENST00000280527	ENSG00000150938	CRIM1	TRUE	TRUE
chr2	36517543	G	A	ENST00000280527	ENSG00000150938	CRIM1	TRUE	FALSE
chr2	36517543	G	C	ENST00000280527	ENSG00000150938	CRIM1	TRUE	FALSE
chr2	36517543	G	T	ENST00000280527	ENSG00000150938	CRIM1	TRUE	FALSE
chr2	36517544	T	A	ENST00000280527	ENSG00000150938	CRIM1	TRUE	FALSE
chr2	36517544	T	C	ENST00000280527	ENSG00000150938	CRIM1	FALSE	FALSE
chr2	36517544	T	G	ENST00000280527	ENSG00000150938	CRIM1	TRUE	FALSE
chr2	36522090	A	C	ENST00000280527	ENSG00000150938	CRIM1	TRUE	FALSE
chr2	36522090	A	G	ENST00000280527	ENSG00000150938	CRIM1	TRUE	FALSE
chr2	36522090	A	T	ENST00000280527	ENSG00000150938	CRIM1	TRUE	FALSE
chr2	36522091	G	A	ENST00000280527	ENSG00000150938	CRIM1	TRUE	FALSE
chr2	36522091	G	C	ENST00000280527	ENSG00000150938	CRIM1	TRUE	FALSE
chr2	36522091	G	T	ENST00000280527	ENSG00000150938	CRIM1	TRUE	FALSE
chr2	36522094	C	T	ENST00000280527	ENSG00000150938	CRIM1	TRUE	TRUE
chr2	36522113	T	A	ENST00000280527	ENSG00000150938	CRIM1	TRUE	TRUE
chr2	36522141	C	A	ENST00000280527	ENSG00000150938	CRIM1	TRUE	TRUE
chr2	36522141	C	G	ENST00000280527	ENSG00000150938	CRIM1	TRUE	TRUE
chr2	36522144	C	A	ENST00000280527	ENSG00000150938	CRIM1	TRUE	TRUE
chr2	36522145	A	T	ENST00000280527	ENSG00000150938	CRIM1	TRUE	TRUE
chr2	36522154	G	T	ENST00000280527	ENSG00000150938	CRIM1	TRUE	TRUE
chr2	36522178	G	T	ENST00000280527	ENSG00000150938	CRIM1	TRUE	TRUE
chr2	36522185	G	A	ENST00000280527	ENSG00000150938	CRIM1	TRUE	TRUE
chr2	36522186	G	A	ENST00000280527	ENSG00000150938	CRIM1	TRUE	TRUE
chr2	36522187	A	T	ENST00000280527	ENSG00000150938	CRIM1	TRUE	TRUE
chr2	36522201	T	A	ENST00000280527	ENSG00000150938	CRIM1	TRUE	TRUE
chr2	36522210	C	A	ENST00000280527	ENSG00000150938	CRIM1	TRUE	TRUE
chr2	36522216	C	A	ENST00000280527	ENSG00000150938	CRIM1	TRUE	TRUE
chr2	36522237	T	A	ENST00000280527	ENSG00000150938	CRIM1	TRUE	TRUE
chr2	36522244	G	T	ENST00000280527	ENSG00000150938	CRIM1	TRUE	TRUE
chr2	36522252	C	A	ENST00000280527	ENSG00000150938	CRIM1	TRUE	TRUE
chr2	36522267	T	A	ENST00000280527	ENSG00000150938	CRIM1	TRUE	TRUE
chr2	36522268	G	T	ENST00000280527	ENSG00000150938	CRIM1	TRUE	TRUE
chr2	36522271	A	T	ENST00000280527	ENSG00000150938	CRIM1	TRUE	TRUE
chr2	36522281	T	A	ENST00000280527	ENSG00000150938	CRIM1	TRUE	TRUE
chr2	36522283	A	T	ENST00000280527	ENSG00000150938	CRIM1	TRUE	TRUE
chr2	36522286	A	T	ENST00000280527	ENSG00000150938	CRIM1	TRUE	TRUE
chr2	36522292	C	T	ENST00000280527	ENSG00000150938	CRIM1	TRUE	TRUE
chr2	36522297	T	A	ENST00000280527	ENSG00000150938	CRIM1	TRUE	TRUE
chr2	36522300	T	A	ENST00000280527	ENSG00000150938	CRIM1
chr2	36522306	C	A	ENST00000280527	ENSG00000150938	CRIM1
chr2	36522306	C	G	ENST00000280527	ENSG00000150938	CRIM1
chr2	36522309	C	A	ENST00000280527	ENSG00000150938	CRIM1
chr2	36522313	G	T	ENST00000280527	ENSG00000150938	CRIM1
chr2	36522314	G	A	ENST00000280527	ENSG00000150938	CRIM1	TRUE	FALSE
chr2	36522314	G	C	ENST00000280527	ENSG00000150938	CRIM1	TRUE	FALSE
chr2	36522314	G	T	ENST00000280527	ENSG00000150938	CRIM1	TRUE	FALSE
chr2	36522315	T	A	ENST00000280527	ENSG00000150938	CRIM1	TRUE	FALSE
chr2	36522315	T	C	ENST00000280527	ENSG00000150938	CRIM1	TRUE	FALSE
chr2	36522315	T	G	ENST00000280527	ENSG00000150938	CRIM1	TRUE	FALSE
chr2	36537350	A	C	ENST00000280527	ENSG00000150938	CRIM1	TRUE	FALSE
chr2	36537350	A	G	ENST00000280527	ENSG00000150938	CRIM1	TRUE	FALSE
chr2	36537350	A	T	ENST00000280527	ENSG00000150938	CRIM1	TRUE	FALSE
chr2	36537351	G	A	ENST00000280527	ENSG00000150938	CRIM1	TRUE	FALSE
chr2	36537351	G	C	ENST00000280527	ENSG00000150938	CRIM1	TRUE	FALSE
chr2	36537351	G	T	ENST00000280527	ENSG00000150938	CRIM1	TRUE	FALSE
chr2	36537366	A	T	ENST00000280527	ENSG00000150938	CRIM1	TRUE	TRUE
chr2	36537369	A	T	ENST00000280527	ENSG00000150938	CRIM1	TRUE	TRUE
chr2	36537380	C	A	ENST00000280527	ENSG00000150938	CRIM1	TRUE	TRUE
chr2	36537393	A	T	ENST00000280527	ENSG00000150938	CRIM1	TRUE	TRUE
chr2	36537401	T	A	ENST00000280527	ENSG00000150938	CRIM1	TRUE	TRUE
chr2	36537401	T	G	ENST00000280527	ENSG00000150938	CRIM1	TRUE	TRUE
chr2	36537408	G	T	ENST00000280527	ENSG00000150938	CRIM1	TRUE	TRUE
chr2	36537411	G	T	ENST00000280527	ENSG00000150938	CRIM1	TRUE	TRUE
chr2	36537418	G	A	ENST00000280527	ENSG00000150938	CRIM1	TRUE	TRUE
chr2	36537419	G	A	ENST00000280527	ENSG00000150938	CRIM1	TRUE	TRUE
chr2	36537434	C	A	ENST00000280527	ENSG00000150938	CRIM1	TRUE	TRUE
chr2	36537443	C	A	ENST00000280527	ENSG00000150938	CRIM1	TRUE	TRUE
chr2	36537446	C	A	ENST00000280527	ENSG00000150938	CRIM1	TRUE	TRUE
chr2	36537446	C	G	ENST00000280527	ENSG00000150938	CRIM1	TRUE	TRUE
chr2	36537449	C	A	ENST00000280527	ENSG00000150938	CRIM1	TRUE	TRUE
chr2	36537453	C	T	ENST00000280527	ENSG00000150938	CRIM1	TRUE	TRUE
chr2	36537459	C	T	ENST00000280527	ENSG00000150938	CRIM1	TRUE	TRUE
chr2	36537470	C	A	ENST00000280527	ENSG00000150938	CRIM1	TRUE	TRUE
chr2	36537472	C	A	ENST00000280527	ENSG00000150938	CRIM1	TRUE	TRUE
chr2	36537485	C	A	ENST00000280527	ENSG00000150938	CRIM1	TRUE	TRUE
chr2	36537500	T	A	ENST00000280527	ENSG00000150938	CRIM1	TRUE	TRUE
chr2	36537504	G	T	ENST00000280527	ENSG00000150938	CRIM1	TRUE	TRUE
chr2	36537519	G	T	ENST00000280527	ENSG00000150938	CRIM1	TRUE	TRUE
chr2	36537522	G	T	ENST00000280527	ENSG00000150938	CRIM1	TRUE	TRUE
chr2	36537530	C	A	ENST00000280527	ENSG00000150938	CRIM1	TRUE	TRUE
chr2	36537533	C	A	ENST00000280527	ENSG00000150938	CRIM1	TRUE	TRUE
chr2	36537542	T	A	ENST00000280527	ENSG00000150938	CRIM1	TRUE	TRUE
chr2	36537546	G	T	ENST00000280527	ENSG00000150938	CRIM1	TRUE	TRUE
chr2	36537547	G	A	ENST00000280527	ENSG00000150938	CRIM1	TRUE	FALSE
chr2	36537547	G	C	ENST00000280527	ENSG00000150938	CRIM1	TRUE	FALSE
chr2	36537547	G	T	ENST00000280527	ENSG00000150938	CRIM1	TRUE	FALSE
chr2	36537548	T	A	ENST00000280527	ENSG00000150938	CRIM1	TRUE	FALSE
chr2	36537548	T	C	ENST00000280527	ENSG00000150938	CRIM1	TRUE	FALSE
chr2	36537548	T	G	ENST00000280527	ENSG00000150938	CRIM1	TRUE	FALSE
chr2	36544374	A	C	ENST00000280527	ENSG00000150938	CRIM1	TRUE	FALSE
chr2	36544374	A	G	ENST00000280527	ENSG00000150938	CRIM1	TRUE	FALSE
chr2	36544374	A	T	ENST00000280527	ENSG00000150938	CRIM1	TRUE	FALSE
chr2	36544375	G	A	ENST00000280527	ENSG00000150938	CRIM1	TRUE	FALSE
chr2	36544375	G	C	ENST00000280527	ENSG00000150938	CRIM1	TRUE	FALSE
chr2	36544375	G	T	ENST00000280527	ENSG00000150938	CRIM1	TRUE	FALSE
chr2	36544383	T	A	ENST00000280527	ENSG00000150938	CRIM1
chr2	36544383	T	G	ENST00000280527	ENSG00000150938	CRIM1
chr2	36544390	G	T	ENST00000280527	ENSG00000150938	CRIM1
chr2	36544411	G	T	ENST00000280527	ENSG00000150938	CRIM1
chr2	36544414	A	T	ENST00000280527	ENSG00000150938	CRIM1
chr2	36544426	C	T	ENST00000280527	ENSG00000150938	CRIM1
chr2	36544429	G	T	ENST00000280527	ENSG00000150938	CRIM1
chr2	36544432	G	T	ENST00000280527	ENSG00000150938	CRIM1
chr2	36544444	G	T	ENST00000280527	ENSG00000150938	CRIM1
chr2	36544457	G	A	ENST00000280527	ENSG00000150938	CRIM1
chr2	36544458	G	A	ENST00000280527	ENSG00000150938	CRIM1
chr2	36544471	G	T	ENST00000280527	ENSG00000150938	CRIM1
chr2	36544495	A	T	ENST00000280527	ENSG00000150938	CRIM1
chr2	36544499	G	A	ENST00000280527	ENSG00000150938	CRIM1	TRUE	FALSE
chr2	36544499	G	C	ENST00000280527	ENSG00000150938	CRIM1	TRUE	FALSE
chr2	36544499	G	T	ENST00000280527	ENSG00000150938	CRIM1	TRUE	FALSE
chr2	36544500	T	A	ENST00000280527	ENSG00000150938	CRIM1	TRUE	FALSE
chr2	36544500	T	C	ENST00000280527	ENSG00000150938	CRIM1	TRUE	FALSE
chr2	36544500	T	G	ENST00000280527	ENSG00000150938	CRIM1	TRUE	FALSE
chr2	36546982	A	C	ENST00000280527	ENSG00000150938	CRIM1	TRUE	FALSE
chr2	36546982	A	G	ENST00000280527	ENSG00000150938	CRIM1	TRUE	FALSE
chr2	36546982	A	T	ENST00000280527	ENSG00000150938	CRIM1	TRUE	FALSE
chr2	36546983	G	A	ENST00000280527	ENSG00000150938	CRIM1	TRUE	FALSE
chr2	36546983	G	C	ENST00000280527	ENSG00000150938	CRIM1	TRUE	FALSE
chr2	36546983	G	T	ENST00000280527	ENSG00000150938	CRIM1	TRUE	FALSE
chr2	36546998	C	T	ENST00000280527	ENSG00000150938	CRIM1	TRUE	TRUE
chr2	36547009	C	A	ENST00000280527	ENSG00000150938	CRIM1	TRUE	TRUE
chr2	36547009	C	G	ENST00000280527	ENSG00000150938	CRIM1	TRUE	TRUE
chr2	36547010	A	T	ENST00000280527	ENSG00000150938	CRIM1	TRUE	TRUE
chr2	36547034	G	T	ENST00000280527	ENSG00000150938	CRIM1	TRUE	TRUE
chr2	36547044	C	A	ENST00000280527	ENSG00000150938	CRIM1	TRUE	TRUE
chr2	36547044	C	G	ENST00000280527	ENSG00000150938	CRIM1	TRUE	TRUE
chr2	36547062	C	A	ENST00000280527	ENSG00000150938	CRIM1	TRUE	TRUE
chr2	36547062	C	G	ENST00000280527	ENSG00000150938	CRIM1	TRUE	TRUE
chr2	36547087	C	A	ENST00000280527	ENSG00000150938	CRIM1	TRUE	TRUE
chr2	36547121	C	T	ENST00000280527	ENSG00000150938	CRIM1	FALSE	FALSE
chr2	36547124	A	T	ENST00000280527	ENSG00000150938	CRIM1	FALSE	FALSE
chr2	36547127	A	T	ENST00000280527	ENSG00000150938	CRIM1	FALSE	FALSE
chr2	36547130	C	T	ENST00000280527	ENSG00000150938	CRIM1	FALSE	FALSE
chr2	36547134	G	A	ENST00000280527	ENSG00000150938	CRIM1	FALSE	FALSE
chr2	36547135	G	A	ENST00000280527	ENSG00000150938	CRIM1	FALSE	FALSE
chr2	36547150	C	A	ENST00000280527	ENSG00000150938	CRIM1	FALSE	FALSE
chr2	36547152	G	A	ENST00000280527	ENSG00000150938	CRIM1	FALSE	FALSE
chr2	36547153	G	A	ENST00000280527	ENSG00000150938	CRIM1	FALSE	FALSE
chr2	36547156	T	A	ENST00000280527	ENSG00000150938	CRIM1	FALSE	FALSE
chr2	36547156	T	G	ENST00000280527	ENSG00000150938	CRIM1	FALSE	FALSE
chr2	36547157	C	T	ENST00000280527	ENSG00000150938	CRIM1	FALSE	FALSE
chr2	36547169	A	T	ENST00000280527	ENSG00000150938	CRIM1	FALSE	FALSE
chr2	36547172	G	A	ENST00000280527	ENSG00000150938	CRIM1	TRUE	FALSE
chr2	36547172	G	C	ENST00000280527	ENSG00000150938	CRIM1	TRUE	FALSE
chr2	36547172	G	T	ENST00000280527	ENSG00000150938	CRIM1	TRUE	FALSE
chr2	36547173	T	A	ENST00000280527	ENSG00000150938	CRIM1	TRUE	FALSE
chr2	36547173	T	C	ENST00000280527	ENSG00000150938	CRIM1	TRUE	FALSE
chr2	36547173	T	G	ENST00000280527	ENSG00000150938	CRIM1	TRUE	FALSE
chr2	36548523	A	C	ENST00000280527	ENSG00000150938	CRIM1	TRUE	FALSE
chr2	36548523	A	G	ENST00000280527	ENSG00000150938	CRIM1	TRUE	FALSE
chr2	36548523	A	T	ENST00000280527	ENSG00000150938	CRIM1	TRUE	FALSE
chr2	36548524	G	A	ENST00000280527	ENSG00000150938	CRIM1	TRUE	FALSE
chr2	36548524	G	C	ENST00000280527	ENSG00000150938	CRIM1	TRUE	FALSE
chr2	36548524	G	T	ENST00000280527	ENSG00000150938	CRIM1	TRUE	FALSE
chr2	36548535	T	A	ENST00000280527	ENSG00000150938	CRIM1	FALSE	FALSE
chr2	36548535	T	G	ENST00000280527	ENSG00000150938	CRIM1	FALSE	FALSE
chr2	36548543	C	T	ENST00000280527	ENSG00000150938	CRIM1	FALSE	FALSE
chr2	36548563	C	A	ENST00000280527	ENSG00000150938	CRIM1	FALSE	FALSE
chr2	36548564	A	T	ENST00000280527	ENSG00000150938	CRIM1	FALSE	FALSE
chr2	36548567	A	T	ENST00000280527	ENSG00000150938	CRIM1	FALSE	FALSE
chr2	36548570	G	T	ENST00000280527	ENSG00000150938	CRIM1	FALSE	FALSE
chr2	36548576	A	T	ENST00000280527	ENSG00000150938	CRIM1	FALSE	FALSE
chr2	36548582	C	T	ENST00000280527	ENSG00000150938	CRIM1	FALSE	FALSE
chr2	36548597	C	T	ENST00000280527	ENSG00000150938	CRIM1	FALSE	FALSE
chr2	36548600	A	T	ENST00000280527	ENSG00000150938	CRIM1	FALSE	FALSE
chr2	36548609	A	T	ENST00000280527	ENSG00000150938	CRIM1	FALSE	FALSE
chr2	36548618	G	T	ENST00000280527	ENSG00000150938	CRIM1	FALSE	FALSE
chr2	36548630	A	T	ENST00000280527	ENSG00000150938	CRIM1	FALSE	FALSE
chr2	36548647	C	A	ENST00000280527	ENSG00000150938	CRIM1	FALSE	FALSE
chr2	36548647	C	G	ENST00000280527	ENSG00000150938	CRIM1	FALSE	FALSE
chr2	36548654	C	T	ENST00000280527	ENSG00000150938	CRIM1	FALSE	FALSE
chr2	36548657	A	T	ENST00000280527	ENSG00000150938	CRIM1	FALSE	FALSE
chr2	36548660	C	T	ENST00000280527	ENSG00000150938	CRIM1	FALSE	FALSE
chr2	36548672	C	T	ENST00000280527	ENSG00000150938	CRIM1	FALSE	FALSE
chr2	36548689	C	A	ENST00000280527	ENSG00000150938	CRIM1	FALSE	FALSE
chr2	36548689	C	G	ENST00000280527	ENSG00000150938	CRIM1	FALSE	FALSE
chr2	36548690	C	T	ENST00000280527	ENSG00000150938	CRIM1	FALSE	FALSE
chr2	36553172	A	T	ENST00000405912	ENSG00000171055	FEZ2	FALSE	FALSE
chr2	36553180	C	A	ENST00000405912	ENSG00000171055	FEZ2	FALSE	FALSE
chr2	36553180	C	G	ENST00000405912	ENSG00000171055	FEZ2	FALSE	FALSE
chr2	36553180	C	T	ENST00000405912	ENSG00000171055	FEZ2	FALSE	FALSE
chr2	36553181	T	A	ENST00000405912	ENSG00000171055	FEZ2	FALSE	FALSE
chr2	36553181	T	C	ENST00000405912	ENSG00000171055	FEZ2	FALSE	FALSE
chr2	36553181	T	G	ENST00000405912	ENSG00000171055	FEZ2	FALSE	FALSE
chr2	36555681	A	C	ENST00000405912	ENSG00000171055	FEZ2	TRUE	FALSE
chr2	36555681	A	G	ENST00000405912	ENSG00000171055	FEZ2	FALSE	FALSE
chr2	36555681	A	T	ENST00000405912	ENSG00000171055	FEZ2	TRUE	FALSE
chr2	36555682	C	A	ENST00000405912	ENSG00000171055	FEZ2	TRUE	FALSE
chr2	36555682	C	G	ENST00000405912	ENSG00000171055	FEZ2	TRUE	FALSE
chr2	36555682	C	T	ENST00000405912	ENSG00000171055	FEZ2	TRUE	FALSE
chr2	36555686	T	A	ENST00000405912	ENSG00000171055	FEZ2	FALSE	FALSE
chr2	36555693	A	C	ENST00000405912	ENSG00000171055	FEZ2	FALSE	FALSE
chr2	36555693	A	T	ENST00000405912	ENSG00000171055	FEZ2	FALSE	FALSE
chr2	36555703	A	C	ENST00000405912	ENSG00000171055	FEZ2	FALSE	FALSE
chr2	36555703	A	T	ENST00000405912	ENSG00000171055	FEZ2	FALSE	FALSE
chr2	36555706	A	T	ENST00000405912	ENSG00000171055	FEZ2	FALSE	FALSE
chr2	36555719	T	A	ENST00000405912	ENSG00000171055	FEZ2	FALSE	FALSE
chr2	36555722	C	A	ENST00000405912	ENSG00000171055	FEZ2	FALSE	FALSE
chr2	36555731	C	A	ENST00000405912	ENSG00000171055	FEZ2	FALSE	FALSE
chr2	36555734	T	A	ENST00000405912	ENSG00000171055	FEZ2	TRUE	TRUE
chr2	36555749	C	A	ENST00000405912	ENSG00000171055	FEZ2	TRUE	FALSE
chr2	36555749	C	G	ENST00000405912	ENSG00000171055	FEZ2	TRUE	FALSE
chr2	36555749	C	T	ENST00000405912	ENSG00000171055	FEZ2	TRUE	FALSE
chr2	36555750	T	A	ENST00000405912	ENSG00000171055	FEZ2	TRUE	FALSE
chr2	36555750	T	C	ENST00000405912	ENSG00000171055	FEZ2	TRUE	FALSE
chr2	36555750	T	G	ENST00000405912	ENSG00000171055	FEZ2	TRUE	FALSE
chr2	36558436	A	C	ENST00000405912	ENSG00000171055	FEZ2	TRUE	FALSE
chr2	36558436	A	G	ENST00000405912	ENSG00000171055	FEZ2	TRUE	FALSE
chr2	36558436	A	T	ENST00000405912	ENSG00000171055	FEZ2	TRUE	FALSE
chr2	36558437	C	A	ENST00000405912	ENSG00000171055	FEZ2	TRUE	FALSE
chr2	36558437	C	G	ENST00000405912	ENSG00000171055	FEZ2	TRUE	FALSE
chr2	36558437	C	T	ENST00000405912	ENSG00000171055	FEZ2	TRUE	FALSE
chr2	36558441	T	A	ENST00000405912	ENSG00000171055	FEZ2	TRUE	TRUE
chr2	36558446	A	C	ENST00000405912	ENSG00000171055	FEZ2	TRUE	TRUE
chr2	36558446	A	T	ENST00000405912	ENSG00000171055	FEZ2	TRUE	TRUE
chr2	36558453	G	A	ENST00000405912	ENSG00000171055	FEZ2	TRUE	TRUE
chr2	36558462	C	A	ENST00000405912	ENSG00000171055	FEZ2	TRUE	TRUE
chr2	36558477	C	A	ENST00000405912	ENSG00000171055	FEZ2	TRUE	TRUE
chr2	36558483	T	A	ENST00000405912	ENSG00000171055	FEZ2	TRUE	TRUE
chr2	36558486	T	A	ENST00000405912	ENSG00000171055	FEZ2	TRUE	TRUE
chr2	36558489	C	A	ENST00000405912	ENSG00000171055	FEZ2	TRUE	TRUE
chr2	36558490	A	C	ENST00000405912	ENSG00000171055	FEZ2	TRUE	TRUE
chr2	36558490	A	T	ENST00000405912	ENSG00000171055	FEZ2	TRUE	TRUE
chr2	36558509	A	T	ENST00000405912	ENSG00000171055	FEZ2	TRUE	TRUE
chr2	36558511	A	C	ENST00000405912	ENSG00000171055	FEZ2	TRUE	TRUE
chr2	36558511	A	T	ENST00000405912	ENSG00000171055	FEZ2	TRUE	TRUE
chr2	36558514	C	A	ENST00000405912	ENSG00000171055	FEZ2	TRUE	FALSE
chr2	36558514	C	G	ENST00000405912	ENSG00000171055	FEZ2	TRUE	FALSE
chr2	36558514	C	T	ENST00000405912	ENSG00000171055	FEZ2	TRUE	FALSE
chr2	36558515	T	A	ENST00000405912	ENSG00000171055	FEZ2	TRUE	FALSE
chr2	36558515	T	C	ENST00000405912	ENSG00000171055	FEZ2	TRUE	FALSE
chr2	36558515	T	G	ENST00000405912	ENSG00000171055	FEZ2	TRUE	FALSE
chr2	36578595	A	C	ENST00000405912	ENSG00000171055	FEZ2	TRUE	FALSE
chr2	36578595	A	G	ENST00000405912	ENSG00000171055	FEZ2	TRUE	FALSE
chr2	36578595	A	T	ENST00000405912	ENSG00000171055	FEZ2	TRUE	FALSE
chr2	36578596	C	A	ENST00000405912	ENSG00000171055	FEZ2	TRUE	FALSE
chr2	36578596	C	G	ENST00000405912	ENSG00000171055	FEZ2	TRUE	FALSE
chr2	36578596	C	T	ENST00000405912	ENSG00000171055	FEZ2	TRUE	FALSE
chr2	36578617	T	A	ENST00000405912	ENSG00000171055	FEZ2	TRUE	TRUE
chr2	36578620	C	A	ENST00000405912	ENSG00000171055	FEZ2	TRUE	TRUE
chr2	36578626	T	A	ENST00000405912	ENSG00000171055	FEZ2	TRUE	TRUE
chr2	36578635	G	A	ENST00000405912	ENSG00000171055	FEZ2	TRUE	TRUE
chr2	36578650	T	A	ENST00000405912	ENSG00000171055	FEZ2
chr2	36578656	T	A	ENST00000405912	ENSG00000171055	FEZ2	TRUE	TRUE
chr2	36578659	T	A	ENST00000405912	ENSG00000171055	FEZ2	TRUE	TRUE
chr2	36578662	T	A	ENST00000405912	ENSG00000171055	FEZ2	TRUE	TRUE
chr2	36578665	T	A	ENST00000405912	ENSG00000171055	FEZ2	TRUE	TRUE
chr2	36578668	T	A	ENST00000405912	ENSG00000171055	FEZ2	TRUE	TRUE
chr2	36578677	C	A	ENST00000405912	ENSG00000171055	FEZ2	TRUE	TRUE
chr2	36578680	T	A	ENST00000405912	ENSG00000171055	FEZ2	TRUE	TRUE
chr2	36578686	C	A	ENST00000405912	ENSG00000171055	FEZ2	TRUE	TRUE
chr2	36578689	T	A	ENST00000405912	ENSG00000171055	FEZ2	TRUE	TRUE
chr2	36578692	G	A	ENST00000405912	ENSG00000171055	FEZ2	TRUE	TRUE
chr2	36578695	T	A	ENST00000405912	ENSG00000171055	FEZ2	TRUE	TRUE
chr2	36578701	G	A	ENST00000405912	ENSG00000171055	FEZ2	TRUE	TRUE
chr2	36578707	C	A	ENST00000405912	ENSG00000171055	FEZ2	TRUE	TRUE
chr2	36578734	T	A	ENST00000405912	ENSG00000171055	FEZ2	TRUE	TRUE
chr2	36578740	C	A	ENST00000405912	ENSG00000171055	FEZ2	TRUE	TRUE
chr2	36578743	T	A	ENST00000405912	ENSG00000171055	FEZ2	TRUE	TRUE
chr2	36578746	C	A	ENST00000405912	ENSG00000171055	FEZ2	TRUE	TRUE
chr2	36578752	C	A	ENST00000405912	ENSG00000171055	FEZ2	TRUE	TRUE
chr2	36578758	C	A	ENST00000405912	ENSG00000171055	FEZ2	TRUE	TRUE
chr2	36578764	G	A	ENST00000405912	ENSG00000171055	FEZ2	TRUE	TRUE
chr2	36578766	A	C	ENST00000405912	ENSG00000171055	FEZ2	TRUE	TRUE
chr2	36578766	A	T	ENST00000405912	ENSG00000171055	FEZ2	TRUE	TRUE
chr2	36578772	A	T	ENST00000405912	ENSG00000171055	FEZ2	TRUE	TRUE
chr2	36578776	G	A	ENST00000405912	ENSG00000171055	FEZ2	TRUE	TRUE
chr2	36578779	G	A	ENST00000405912	ENSG00000171055	FEZ2	TRUE	TRUE
chr2	36578788	C	A	ENST00000405912	ENSG00000171055	FEZ2	TRUE	TRUE
chr2	36578791	C	A	ENST00000405912	ENSG00000171055	FEZ2	TRUE	TRUE
chr2	36578795	G	C	ENST00000405912	ENSG00000171055	FEZ2	TRUE	TRUE
chr2	36578795	G	T	ENST00000405912	ENSG00000171055	FEZ2	TRUE	TRUE
chr2	36578800	C	A	ENST00000405912	ENSG00000171055	FEZ2	TRUE	TRUE
chr2	36578803	T	A	ENST00000405912	ENSG00000171055	FEZ2	TRUE	TRUE
chr2	36578815	C	A	ENST00000405912	ENSG00000171055	FEZ2	TRUE	TRUE
chr2	36578821	C	A	ENST00000405912	ENSG00000171055	FEZ2	TRUE	TRUE
chr2	36578824	C	A	ENST00000405912	ENSG00000171055	FEZ2	TRUE	TRUE
chr2	36578833	C	A	ENST00000405912	ENSG00000171055	FEZ2	TRUE	TRUE
chr2	36578838	A	C	ENST00000405912	ENSG00000171055	FEZ2	TRUE	TRUE
chr2	36578838	A	T	ENST00000405912	ENSG00000171055	FEZ2	TRUE	TRUE
chr2	36578842	C	A	ENST00000405912	ENSG00000171055	FEZ2	TRUE	TRUE
chr2	36578850	G	C	ENST00000405912	ENSG00000171055	FEZ2	TRUE	TRUE
chr2	36578850	G	T	ENST00000405912	ENSG00000171055	FEZ2	TRUE	TRUE
chr2	36578860	T	A	ENST00000405912	ENSG00000171055	FEZ2	TRUE	TRUE
chr2	36578866	C	A	ENST00000405912	ENSG00000171055	FEZ2	TRUE	FALSE
chr2	36578866	C	G	ENST00000405912	ENSG00000171055	FEZ2	TRUE	FALSE
chr2	36578866	C	T	ENST00000405912	ENSG00000171055	FEZ2	TRUE	FALSE
chr2	36578867	T	A	ENST00000405912	ENSG00000171055	FEZ2	TRUE	FALSE
chr2	36578867	T	C	ENST00000405912	ENSG00000171055	FEZ2	TRUE	FALSE
chr2	36578867	T	G	ENST00000405912	ENSG00000171055	FEZ2	TRUE	FALSE
chr2	36581288	A	C	ENST00000405912	ENSG00000171055	FEZ2	TRUE	FALSE
chr2	36581288	A	G	ENST00000405912	ENSG00000171055	FEZ2	TRUE	FALSE
chr2	36581288	A	T	ENST00000405912	ENSG00000171055	FEZ2	TRUE	FALSE
chr2	36581289	C	A	ENST00000405912	ENSG00000171055	FEZ2	TRUE	FALSE
chr2	36581289	C	G	ENST00000405912	ENSG00000171055	FEZ2	TRUE	FALSE
chr2	36581289	C	T	ENST00000405912	ENSG00000171055	FEZ2	TRUE	FALSE
chr2	36581290	T	A	ENST00000405912	ENSG00000171055	FEZ2	TRUE	TRUE
chr2	36581293	C	A	ENST00000405912	ENSG00000171055	FEZ2	TRUE	TRUE
chr2	36581296	C	A	ENST00000405912	ENSG00000171055	FEZ2	TRUE	TRUE
chr2	36581297	A	C	ENST00000405912	ENSG00000171055	FEZ2	TRUE	TRUE
chr2	36581297	A	T	ENST00000405912	ENSG00000171055	FEZ2	TRUE	TRUE
chr2	36581320	T	A	ENST00000405912	ENSG00000171055	FEZ2	TRUE	TRUE
chr2	36581329	G	A	ENST00000405912	ENSG00000171055	FEZ2	TRUE	TRUE
chr2	36581335	C	A	ENST00000405912	ENSG00000171055	FEZ2	TRUE	TRUE
chr2	36581338	G	A	ENST00000405912	ENSG00000171055	FEZ2	TRUE	TRUE
chr2	36581349	G	C	ENST00000405912	ENSG00000171055	FEZ2	TRUE	TRUE
chr2	36581349	G	T	ENST00000405912	ENSG00000171055	FEZ2	TRUE	TRUE
chr2	36581361	G	C	ENST00000405912	ENSG00000171055	FEZ2	TRUE	TRUE
chr2	36581361	G	T	ENST00000405912	ENSG00000171055	FEZ2	TRUE	TRUE
chr2	36581365	G	A	ENST00000405912	ENSG00000171055	FEZ2	TRUE	TRUE
chr2	36581377	C	A	ENST00000405912	ENSG00000171055	FEZ2	TRUE	TRUE
chr2	36581386	C	A	ENST00000405912	ENSG00000171055	FEZ2	TRUE	TRUE
chr2	36581397	G	C	ENST00000405912	ENSG00000171055	FEZ2	TRUE	TRUE
chr2	36581397	G	T	ENST00000405912	ENSG00000171055	FEZ2	TRUE	TRUE
chr2	36581401	C	A	ENST00000405912	ENSG00000171055	FEZ2	TRUE	TRUE
chr2	36581404	G	A	ENST00000405912	ENSG00000171055	FEZ2	TRUE	TRUE
chr2	36581413	C	A	ENST00000405912	ENSG00000171055	FEZ2	TRUE	TRUE
chr2	36581416	C	A	ENST00000405912	ENSG00000171055	FEZ2	TRUE	TRUE
chr2	36581422	C	A	ENST00000405912	ENSG00000171055	FEZ2	TRUE	TRUE
chr2	36581425	C	A	ENST00000405912	ENSG00000171055	FEZ2	TRUE	TRUE
chr2	36581432	C	A	ENST00000405912	ENSG00000171055	FEZ2	TRUE	TRUE
chr2	36581432	C	G	ENST00000405912	ENSG00000171055	FEZ2	TRUE	TRUE
chr2	36581432	C	T	ENST00000405912	ENSG00000171055	FEZ2	TRUE	TRUE
chr2	36581433	T	A	ENST00000405912	ENSG00000171055	FEZ2	TRUE	TRUE
chr2	36581433	T	C	ENST00000405912	ENSG00000171055	FEZ2	TRUE	FALSE
chr2	36581433	T	G	ENST00000405912	ENSG00000171055	FEZ2	TRUE	TRUE
chr2	36583351	A	C	ENST00000405912	ENSG00000171055	FEZ2	TRUE	FALSE
chr2	36583351	A	G	ENST00000405912	ENSG00000171055	FEZ2	TRUE	FALSE
chr2	36583351	A	T	ENST00000405912	ENSG00000171055	FEZ2	TRUE	FALSE
chr2	36583352	C	A	ENST00000405912	ENSG00000171055	FEZ2	TRUE	FALSE
chr2	36583352	C	G	ENST00000405912	ENSG00000171055	FEZ2	TRUE	FALSE
chr2	36583352	C	T	ENST00000405912	ENSG00000171055	FEZ2	TRUE	FALSE
chr2	36583355	G	A	ENST00000405912	ENSG00000171055	FEZ2	TRUE	TRUE
chr2	36583376	C	A	ENST00000405912	ENSG00000171055	FEZ2	TRUE	TRUE
chr2	36583386	A	T	ENST00000405912	ENSG00000171055	FEZ2	TRUE	TRUE
chr2	36583402	G	C	ENST00000405912	ENSG00000171055	FEZ2	TRUE	TRUE
chr2	36583402	G	T	ENST00000405912	ENSG00000171055	FEZ2	TRUE	TRUE
chr2	36583418	G	A	ENST00000405912	ENSG00000171055	FEZ2	TRUE	TRUE
chr2	36583421	C	A	ENST00000405912	ENSG00000171055	FEZ2	TRUE	TRUE
chr2	36583424	T	A	ENST00000405912	ENSG00000171055	FEZ2
chr2	36583430	C	A	ENST00000405912	ENSG00000171055	FEZ2	TRUE	TRUE
chr2	36583433	C	A	ENST00000405912	ENSG00000171055	FEZ2	TRUE	TRUE
chr2	36583441	G	C	ENST00000405912	ENSG00000171055	FEZ2	TRUE	TRUE
chr2	36583441	G	T	ENST00000405912	ENSG00000171055	FEZ2	TRUE	TRUE
chr2	36583456	A	T	ENST00000405912	ENSG00000171055	FEZ2	TRUE	TRUE
chr2	36583470	C	A	ENST00000405912	ENSG00000171055	FEZ2	TRUE	FALSE
chr2	36583470	C	G	ENST00000405912	ENSG00000171055	FEZ2	TRUE	FALSE
chr2	36583470	C	T	ENST00000405912	ENSG00000171055	FEZ2	TRUE	FALSE
chr2	36583471	T	A	ENST00000405912	ENSG00000171055	FEZ2	TRUE	FALSE
chr2	36583471	T	C	ENST00000405912	ENSG00000171055	FEZ2	TRUE	FALSE
chr2	36583471	T	G	ENST00000405912	ENSG00000171055	FEZ2	TRUE	FALSE
chr2	36590901	A	C	ENST00000405912	ENSG00000171055	FEZ2	TRUE	FALSE
chr2	36590901	A	G	ENST00000405912	ENSG00000171055	FEZ2	TRUE	FALSE
chr2	36590901	A	T	ENST00000405912	ENSG00000171055	FEZ2	TRUE	FALSE
chr2	36590902	C	A	ENST00000405912	ENSG00000171055	FEZ2	TRUE	FALSE
chr2	36590902	C	G	ENST00000405912	ENSG00000171055	FEZ2	TRUE	FALSE
chr2	36590902	C	T	ENST00000405912	ENSG00000171055	FEZ2	TRUE	FALSE
chr2	36590908	T	A	ENST00000405912	ENSG00000171055	FEZ2	TRUE	TRUE
chr2	36590911	C	A	ENST00000405912	ENSG00000171055	FEZ2	TRUE	TRUE
chr2	36590913	G	C	ENST00000405912	ENSG00000171055	FEZ2	TRUE	TRUE
chr2	36590913	G	T	ENST00000405912	ENSG00000171055	FEZ2	TRUE	TRUE
chr2	36590931	A	T	ENST00000405912	ENSG00000171055	FEZ2	TRUE	TRUE
chr2	36590937	A	T	ENST00000405912	ENSG00000171055	FEZ2	TRUE	TRUE
chr2	36590952	G	T	ENST00000405912	ENSG00000171055	FEZ2	TRUE	TRUE
chr2	36590955	G	C	ENST00000405912	ENSG00000171055	FEZ2	TRUE	TRUE
chr2	36590955	G	T	ENST00000405912	ENSG00000171055	FEZ2	TRUE	TRUE
chr2	36590959	T	A	ENST00000405912	ENSG00000171055	FEZ2	TRUE	TRUE
chr2	36590960	C	T	ENST00000405912	ENSG00000171055	FEZ2	TRUE	TRUE
chr2	36590961	C	T	ENST00000405912	ENSG00000171055	FEZ2	TRUE	TRUE
chr2	36590984	A	C	ENST00000405912	ENSG00000171055	FEZ2	TRUE	TRUE
chr2	36590984	A	T	ENST00000405912	ENSG00000171055	FEZ2	TRUE	TRUE
chr2	36591005	C	T	ENST00000405912	ENSG00000171055	FEZ2	TRUE	TRUE
chr2	36591006	C	T	ENST00000405912	ENSG00000171055	FEZ2	TRUE	TRUE
chr2	36591012	C	A	ENST00000405912	ENSG00000171055	FEZ2	TRUE	FALSE
chr2	36591012	C	G	ENST00000405912	ENSG00000171055	FEZ2	TRUE	FALSE
chr2	36591012	C	T	ENST00000405912	ENSG00000171055	FEZ2	TRUE	FALSE
chr2	36591013	T	A	ENST00000405912	ENSG00000171055	FEZ2	TRUE	FALSE
chr2	36591013	T	C	ENST00000405912	ENSG00000171055	FEZ2	TRUE	FALSE
chr2	36591013	T	G	ENST00000405912	ENSG00000171055	FEZ2	TRUE	FALSE
chr2	36597875	A	C	ENST00000405912	ENSG00000171055	FEZ2	TRUE	FALSE
chr2	36597875	A	G	ENST00000405912	ENSG00000171055	FEZ2	TRUE	FALSE
chr2	36597875	A	T	ENST00000405912	ENSG00000171055	FEZ2	TRUE	FALSE
chr2	36597876	C	A	ENST00000405912	ENSG00000171055	FEZ2	TRUE	FALSE
chr2	36597876	C	G	ENST00000405912	ENSG00000171055	FEZ2	TRUE	FALSE
chr2	36597876	C	T	ENST00000405912	ENSG00000171055	FEZ2	TRUE	FALSE
chr2	36597878	C	A	ENST00000405912	ENSG00000171055	FEZ2
chr2	36597887	G	A	ENST00000405912	ENSG00000171055	FEZ2
chr2	36597902	C	A	ENST00000405912	ENSG00000171055	FEZ2
chr2	36597935	C	A	ENST00000405912	ENSG00000171055	FEZ2
chr2	36597949	G	T	ENST00000405912	ENSG00000171055	FEZ2
chr2	36597960	G	T	ENST00000405912	ENSG00000171055	FEZ2	TRUE	TRUE
chr2	36597974	T	A	ENST00000405912	ENSG00000171055	FEZ2	TRUE	TRUE
chr2	36597977	C	A	ENST00000405912	ENSG00000171055	FEZ2	TRUE	TRUE
chr2	36597980	C	A	ENST00000405912	ENSG00000171055	FEZ2	TRUE	TRUE
chr2	36597982	A	T	ENST00000405912	ENSG00000171055	FEZ2	TRUE	TRUE
chr2	36597987	G	T	ENST00000405912	ENSG00000171055	FEZ2	TRUE	TRUE
chr2	36598028	C	A	ENST00000405912	ENSG00000171055	FEZ2
chr2	36598040	C	A	ENST00000405912	ENSG00000171055	FEZ2
chr2	36598052	C	A	ENST00000405912	ENSG00000171055	FEZ2
chr2	36598065	A	T	ENST00000405912	ENSG00000171055	FEZ2
chr2	36598073	C	A	ENST00000405912	ENSG00000171055	FEZ2		FALSE
chr2	36598076	G	A	ENST00000405912	ENSG00000171055	FEZ2		FALSE
chr2	36598100	C	A	ENST00000405912	ENSG00000171055	FEZ2	FALSE	FALSE
chr2	36598103	G	A	ENST00000405912	ENSG00000171055	FEZ2	FALSE	FALSE
chr2	36598109	C	A	ENST00000405912	ENSG00000171055	FEZ2	FALSE	FALSE
chr2	36598110	A	C	ENST00000405912	ENSG00000171055	FEZ2	FALSE	FALSE
chr2	36598110	A	T	ENST00000405912	ENSG00000171055	FEZ2	FALSE	FALSE
chr2	36598121	G	A	ENST00000405912	ENSG00000171055	FEZ2	FALSE	FALSE
chr2	36598122	C	T	ENST00000405912	ENSG00000171055	FEZ2	FALSE	FALSE
chr2	36598123	C	T	ENST00000405912	ENSG00000171055	FEZ2	FALSE	FALSE
chr2	36696974	G	A	ENST00000379242	ENSG00000205221	VIT	FALSE	FALSE
chr2	36696974	G	C	ENST00000379242	ENSG00000205221	VIT	FALSE	FALSE
chr2	36696974	G	T	ENST00000379242	ENSG00000205221	VIT	FALSE	FALSE
chr2	36696975	T	A	ENST00000379242	ENSG00000205221	VIT	FALSE	FALSE
chr2	36696975	T	C	ENST00000379242	ENSG00000205221	VIT	FALSE	FALSE
chr2	36696975	T	G	ENST00000379242	ENSG00000205221	VIT	FALSE	FALSE
chr2	36716351	A	C	ENST00000379242	ENSG00000205221	VIT	TRUE	FALSE
chr2	36716351	A	G	ENST00000379242	ENSG00000205221	VIT	TRUE	FALSE
chr2	36716351	A	T	ENST00000379242	ENSG00000205221	VIT	TRUE	FALSE
chr2	36716352	G	A	ENST00000379242	ENSG00000205221	VIT	TRUE	FALSE
chr2	36716352	G	C	ENST00000379242	ENSG00000205221	VIT	TRUE	FALSE
chr2	36716352	G	T	ENST00000379242	ENSG00000205221	VIT	TRUE	FALSE
chr2	36716395	A	T	ENST00000379242	ENSG00000205221	VIT	FALSE	FALSE
chr2	36716410	G	T	ENST00000379242	ENSG00000205221	VIT	FALSE	FALSE
chr2	36716423	G	A	ENST00000379242	ENSG00000205221	VIT	TRUE	FALSE
chr2	36716423	G	C	ENST00000379242	ENSG00000205221	VIT	TRUE	FALSE
chr2	36716423	G	T	ENST00000379242	ENSG00000205221	VIT	TRUE	FALSE
chr2	36716424	T	A	ENST00000379242	ENSG00000205221	VIT	TRUE	FALSE
chr2	36716424	T	C	ENST00000379242	ENSG00000205221	VIT	FALSE	FALSE
chr2	36716424	T	G	ENST00000379242	ENSG00000205221	VIT	TRUE	FALSE
chr2	36729424	A	C	ENST00000379242	ENSG00000205221	VIT	TRUE	FALSE
chr2	36729424	A	G	ENST00000379242	ENSG00000205221	VIT	TRUE	FALSE
chr2	36729424	A	T	ENST00000379242	ENSG00000205221	VIT	TRUE	FALSE
chr2	36729425	G	A	ENST00000379242	ENSG00000205221	VIT	TRUE	FALSE
chr2	36729425	G	C	ENST00000379242	ENSG00000205221	VIT	TRUE	FALSE
chr2	36729425	G	T	ENST00000379242	ENSG00000205221	VIT	TRUE	FALSE
chr2	36729429	T	A	ENST00000379242	ENSG00000205221	VIT	TRUE	FALSE
chr2	36729440	G	T	ENST00000379242	ENSG00000205221	VIT	TRUE	FALSE
chr2	36729450	C	A	ENST00000379242	ENSG00000205221	VIT	TRUE	TRUE
chr2	36729450	C	G	ENST00000379242	ENSG00000205221	VIT	TRUE	TRUE
chr2	36729455	A	T	ENST00000379242	ENSG00000205221	VIT	TRUE	TRUE
chr2	36729458	G	T	ENST00000379242	ENSG00000205221	VIT	TRUE	TRUE
chr2	36729467	A	T	ENST00000379242	ENSG00000205221	VIT	TRUE	TRUE
chr2	36729470	A	T	ENST00000379242	ENSG00000205221	VIT	TRUE	TRUE
chr2	36729476	A	T	ENST00000379242	ENSG00000205221	VIT	TRUE	TRUE
chr2	36729485	A	T	ENST00000379242	ENSG00000205221	VIT	TRUE	TRUE
chr2	36729492	G	A	ENST00000379242	ENSG00000205221	VIT	TRUE	FALSE
chr2	36729492	G	C	ENST00000379242	ENSG00000205221	VIT	TRUE	FALSE
chr2	36729492	G	T	ENST00000379242	ENSG00000205221	VIT	TRUE	FALSE
chr2	36729493	T	A	ENST00000379242	ENSG00000205221	VIT	TRUE	FALSE
chr2	36729493	T	C	ENST00000379242	ENSG00000205221	VIT	TRUE	FALSE
chr2	36729493	T	G	ENST00000379242	ENSG00000205221	VIT	TRUE	FALSE
chr2	36743098	A	C	ENST00000379242	ENSG00000205221	VIT	TRUE	FALSE
chr2	36743098	A	G	ENST00000379242	ENSG00000205221	VIT	TRUE	FALSE
chr2	36743098	A	T	ENST00000379242	ENSG00000205221	VIT	TRUE	FALSE
chr2	36743099	G	A	ENST00000379242	ENSG00000205221	VIT	TRUE	FALSE
chr2	36743099	G	C	ENST00000379242	ENSG00000205221	VIT	TRUE	FALSE
chr2	36743099	G	T	ENST00000379242	ENSG00000205221	VIT	TRUE	FALSE
chr2	36743108	C	T	ENST00000379242	ENSG00000205221	VIT	TRUE	TRUE
chr2	36743119	C	A	ENST00000379242	ENSG00000205221	VIT	TRUE	TRUE
chr2	36743126	A	T	ENST00000379242	ENSG00000205221	VIT	TRUE	TRUE
chr2	36743132	G	T	ENST00000379242	ENSG00000205221	VIT	TRUE	TRUE
chr2	36743135	A	T	ENST00000379242	ENSG00000205221	VIT	TRUE	TRUE
chr2	36743150	G	T	ENST00000379242	ENSG00000205221	VIT	TRUE	TRUE
chr2	36743162	A	T	ENST00000379242	ENSG00000205221	VIT	TRUE	TRUE
chr2	36743167	T	A	ENST00000379242	ENSG00000205221	VIT	TRUE	TRUE
chr2	36743174	G	T	ENST00000379242	ENSG00000205221	VIT	TRUE	TRUE
chr2	36743179	C	A	ENST00000379242	ENSG00000205221	VIT	TRUE	TRUE
chr2	36743180	C	T	ENST00000379242	ENSG00000205221	VIT	TRUE	TRUE
chr2	36743189	A	T	ENST00000379242	ENSG00000205221	VIT	TRUE	TRUE
chr2	36743194	C	A	ENST00000379242	ENSG00000205221	VIT	TRUE	TRUE
chr2	36743194	C	G	ENST00000379242	ENSG00000205221	VIT	TRUE	TRUE
chr2	36743203	T	A	ENST00000379242	ENSG00000205221	VIT	TRUE	TRUE
chr2	36743203	T	G	ENST00000379242	ENSG00000205221	VIT	TRUE	TRUE
chr2	36743218	T	A	ENST00000379242	ENSG00000205221	VIT	TRUE	TRUE
chr2	36743218	T	G	ENST00000379242	ENSG00000205221	VIT	TRUE	TRUE
chr2	36743227	C	A	ENST00000379242	ENSG00000205221	VIT	TRUE	TRUE
chr2	36743227	C	G	ENST00000379242	ENSG00000205221	VIT	TRUE	TRUE
chr2	36743239	T	A	ENST00000379242	ENSG00000205221	VIT	TRUE	TRUE
chr2	36743257	G	A	ENST00000379242	ENSG00000205221	VIT	TRUE	FALSE
chr2	36743257	G	C	ENST00000379242	ENSG00000205221	VIT	TRUE	FALSE
chr2	36743257	G	T	ENST00000379242	ENSG00000205221	VIT	TRUE	FALSE
chr2	36743258	T	A	ENST00000379242	ENSG00000205221	VIT	TRUE	FALSE
chr2	36743258	T	C	ENST00000379242	ENSG00000205221	VIT	FALSE	FALSE
chr2	36743258	T	G	ENST00000379242	ENSG00000205221	VIT	TRUE	FALSE
chr2	36754919	A	C	ENST00000379242	ENSG00000205221	VIT	TRUE	FALSE
chr2	36754919	A	G	ENST00000379242	ENSG00000205221	VIT	TRUE	FALSE
chr2	36754919	A	T	ENST00000379242	ENSG00000205221	VIT	TRUE	FALSE
chr2	36754920	G	A	ENST00000379242	ENSG00000205221	VIT	TRUE	FALSE
chr2	36754920	G	C	ENST00000379242	ENSG00000205221	VIT	TRUE	FALSE
chr2	36754920	G	T	ENST00000379242	ENSG00000205221	VIT	TRUE	FALSE
chr2	36754938	C	A	ENST00000379242	ENSG00000205221	VIT	TRUE	TRUE
chr2	36754938	C	G	ENST00000379242	ENSG00000205221	VIT	TRUE	TRUE
chr2	36754940	G	T	ENST00000379242	ENSG00000205221	VIT	TRUE	TRUE
chr2	36754946	A	T	ENST00000379242	ENSG00000205221	VIT	TRUE	TRUE
chr2	36754961	A	T	ENST00000379242	ENSG00000205221	VIT	TRUE	TRUE
chr2	36754970	G	T	ENST00000379242	ENSG00000205221	VIT	TRUE	TRUE
chr2	36754973	C	T	ENST00000379242	ENSG00000205221	VIT	TRUE	TRUE
chr2	36754984	C	A	ENST00000379242	ENSG00000205221	VIT	TRUE	TRUE
chr2	36754984	C	G	ENST00000379242	ENSG00000205221	VIT	TRUE	TRUE
chr2	36754985	A	T	ENST00000379242	ENSG00000205221	VIT	TRUE	TRUE
chr2	36754996	T	A	ENST00000379242	ENSG00000205221	VIT	TRUE	TRUE
chr2	36754996	T	G	ENST00000379242	ENSG00000205221	VIT	TRUE	TRUE
chr2	36755009	C	T	ENST00000379242	ENSG00000205221	VIT	TRUE	TRUE
chr2	36755013	C	A	ENST00000379242	ENSG00000205221	VIT	TRUE	TRUE
chr2	36755016	T	A	ENST00000379242	ENSG00000205221	VIT	TRUE	TRUE
chr2	36755016	T	G	ENST00000379242	ENSG00000205221	VIT	TRUE	TRUE
chr2	36755027	C	T	ENST00000379242	ENSG00000205221	VIT	TRUE	TRUE
chr2	36755031	G	A	ENST00000379242	ENSG00000205221	VIT	TRUE	TRUE
chr2	36755032	G	A	ENST00000379242	ENSG00000205221	VIT	TRUE	TRUE
chr2	36755033	A	T	ENST00000379242	ENSG00000205221	VIT	TRUE	TRUE
chr2	36755036	G	T	ENST00000379242	ENSG00000205221	VIT	TRUE	TRUE
chr2	36755052	T	A	ENST00000379242	ENSG00000205221	VIT	TRUE	TRUE
chr2	36755052	T	G	ENST00000379242	ENSG00000205221	VIT	TRUE	TRUE
chr2	36755054	G	T	ENST00000379242	ENSG00000205221	VIT	TRUE	TRUE
chr2	36755055	G	A	ENST00000379242	ENSG00000205221	VIT	TRUE	FALSE
chr2	36755055	G	C	ENST00000379242	ENSG00000205221	VIT	TRUE	FALSE
chr2	36755055	G	T	ENST00000379242	ENSG00000205221	VIT	TRUE	FALSE
chr2	36755056	T	A	ENST00000379242	ENSG00000205221	VIT	TRUE	FALSE
chr2	36755056	T	C	ENST00000379242	ENSG00000205221	VIT	TRUE	FALSE
chr2	36755056	T	G	ENST00000379242	ENSG00000205221	VIT	TRUE	FALSE
chr2	36758967	A	C	ENST00000379242	ENSG00000205221	VIT	TRUE	FALSE
chr2	36758967	A	G	ENST00000379242	ENSG00000205221	VIT	TRUE	FALSE
chr2	36758967	A	T	ENST00000379242	ENSG00000205221	VIT	TRUE	FALSE
chr2	36758968	G	A	ENST00000379242	ENSG00000205221	VIT	TRUE	FALSE
chr2	36758968	G	C	ENST00000379242	ENSG00000205221	VIT	TRUE	FALSE
chr2	36758968	G	T	ENST00000379242	ENSG00000205221	VIT	TRUE	FALSE
chr2	36758974	A	T	ENST00000379242	ENSG00000205221	VIT
chr2	36758980	A	T	ENST00000379242	ENSG00000205221	VIT
chr2	36758983	A	T	ENST00000379242	ENSG00000205221	VIT
chr2	36758997	C	A	ENST00000379242	ENSG00000205221	VIT
chr2	36758997	C	G	ENST00000379242	ENSG00000205221	VIT
chr2	36759002	C	A	ENST00000379242	ENSG00000205221	VIT	TRUE	TRUE
chr2	36759002	C	G	ENST00000379242	ENSG00000205221	VIT	TRUE	TRUE
chr2	36759015	C	A	ENST00000379242	ENSG00000205221	VIT	TRUE	TRUE
chr2	36759015	C	G	ENST00000379242	ENSG00000205221	VIT	TRUE	TRUE
chr2	36759017	C	A	ENST00000379242	ENSG00000205221	VIT	TRUE	TRUE
chr2	36759017	C	G	ENST00000379242	ENSG00000205221	VIT	TRUE	TRUE
chr2	36759020	C	A	ENST00000379242	ENSG00000205221	VIT	TRUE	TRUE
chr2	36759020	C	G	ENST00000379242	ENSG00000205221	VIT	TRUE	TRUE
chr2	36759023	C	A	ENST00000379242	ENSG00000205221	VIT	TRUE	TRUE
chr2	36759025	A	T	ENST00000379242	ENSG00000205221	VIT	TRUE	TRUE
chr2	36759040	C	T	ENST00000379242	ENSG00000205221	VIT	TRUE	TRUE
chr2	36759047	G	A	ENST00000379242	ENSG00000205221	VIT	FALSE	FALSE
chr2	36759047	G	C	ENST00000379242	ENSG00000205221	VIT	FALSE	FALSE
chr2	36759047	G	T	ENST00000379242	ENSG00000205221	VIT	FALSE	FALSE
chr2	36759048	C	A	ENST00000379242	ENSG00000205221	VIT	FALSE	FALSE
chr2	36759048	C	G	ENST00000379242	ENSG00000205221	VIT	FALSE	FALSE
chr2	36759048	C	T	ENST00000379242	ENSG00000205221	VIT	FALSE	FALSE
chr2	36767092	A	C	ENST00000379242	ENSG00000205221	VIT	TRUE	FALSE
chr2	36767092	A	G	ENST00000379242	ENSG00000205221	VIT	TRUE	FALSE
chr2	36767092	A	T	ENST00000379242	ENSG00000205221	VIT	TRUE	FALSE
chr2	36767093	G	A	ENST00000379242	ENSG00000205221	VIT	TRUE	FALSE
chr2	36767093	G	C	ENST00000379242	ENSG00000205221	VIT	TRUE	FALSE
chr2	36767093	G	T	ENST00000379242	ENSG00000205221	VIT	TRUE	FALSE
chr2	36767096	G	T	ENST00000379242	ENSG00000205221	VIT	TRUE	TRUE
chr2	36767105	A	T	ENST00000379242	ENSG00000205221	VIT	TRUE	TRUE
chr2	36767113	T	A	ENST00000379242	ENSG00000205221	VIT	TRUE	TRUE
chr2	36767113	T	G	ENST00000379242	ENSG00000205221	VIT	TRUE	TRUE
chr2	36767114	C	T	ENST00000379242	ENSG00000205221	VIT	TRUE	TRUE
chr2	36767144	C	T	ENST00000379242	ENSG00000205221	VIT	TRUE	TRUE
chr2	36767162	C	T	ENST00000379242	ENSG00000205221	VIT	TRUE	TRUE
chr2	36767205	T	A	ENST00000379242	ENSG00000205221	VIT	TRUE	TRUE
chr2	36767249	A	T	ENST00000379242	ENSG00000205221	VIT	TRUE	TRUE
chr2	36767255	C	T	ENST00000379242	ENSG00000205221	VIT	TRUE	TRUE
chr2	36767259	C	A	ENST00000379242	ENSG00000205221	VIT	TRUE	TRUE
chr2	36767259	C	G	ENST00000379242	ENSG00000205221	VIT	TRUE	TRUE
chr2	36767276	C	T	ENST00000379242	ENSG00000205221	VIT	TRUE	TRUE
chr2	36767279	G	T	ENST00000379242	ENSG00000205221	VIT	TRUE	TRUE
chr2	36767286	G	A	ENST00000379242	ENSG00000205221	VIT	FALSE	FALSE
chr2	36767286	G	C	ENST00000379242	ENSG00000205221	VIT	FALSE	FALSE
chr2	36767286	G	T	ENST00000379242	ENSG00000205221	VIT	FALSE	FALSE
chr2	36767287	T	A	ENST00000379242	ENSG00000205221	VIT	FALSE	FALSE
chr2	36767287	T	C	ENST00000379242	ENSG00000205221	VIT	FALSE	FALSE
chr2	36767287	T	G	ENST00000379242	ENSG00000205221	VIT	FALSE	FALSE
chr2	36773789	A	C	ENST00000379242	ENSG00000205221	VIT	TRUE	FALSE
chr2	36773789	A	G	ENST00000379242	ENSG00000205221	VIT	TRUE	FALSE
chr2	36773789	A	T	ENST00000379242	ENSG00000205221	VIT	TRUE	FALSE
chr2	36773790	G	A	ENST00000379242	ENSG00000205221	VIT	TRUE	FALSE
chr2	36773790	G	C	ENST00000379242	ENSG00000205221	VIT	TRUE	FALSE
chr2	36773790	G	T	ENST00000379242	ENSG00000205221	VIT	TRUE	FALSE
chr2	36773797	G	A	ENST00000379242	ENSG00000205221	VIT	TRUE	TRUE
chr2	36773798	G	A	ENST00000379242	ENSG00000205221	VIT	TRUE	TRUE
chr2	36773813	C	A	ENST00000379242	ENSG00000205221	VIT	TRUE	TRUE
chr2	36773813	C	G	ENST00000379242	ENSG00000205221	VIT	TRUE	TRUE
chr2	36773823	C	T	ENST00000379242	ENSG00000205221	VIT	TRUE	TRUE
chr2	36773835	A	T	ENST00000379242	ENSG00000205221	VIT	TRUE	TRUE
chr2	36773848	G	A	ENST00000379242	ENSG00000205221	VIT	TRUE	FALSE
chr2	36773848	G	C	ENST00000379242	ENSG00000205221	VIT	TRUE	FALSE
chr2	36773848	G	T	ENST00000379242	ENSG00000205221	VIT	TRUE	FALSE
chr2	36773849	T	A	ENST00000379242	ENSG00000205221	VIT	TRUE	FALSE
chr2	36773849	T	C	ENST00000379242	ENSG00000205221	VIT	TRUE	FALSE
chr2	36773849	T	G	ENST00000379242	ENSG00000205221	VIT	TRUE	FALSE
chr2	36775000	A	C	ENST00000379242	ENSG00000205221	VIT	TRUE	FALSE
chr2	36775000	A	G	ENST00000379242	ENSG00000205221	VIT	TRUE	FALSE
chr2	36775000	A	T	ENST00000379242	ENSG00000205221	VIT	TRUE	FALSE
chr2	36775001	G	A	ENST00000379242	ENSG00000205221	VIT	TRUE	FALSE
chr2	36775001	G	C	ENST00000379242	ENSG00000205221	VIT	TRUE	FALSE
chr2	36775001	G	T	ENST00000379242	ENSG00000205221	VIT	TRUE	FALSE
chr2	36775007	C	T	ENST00000379242	ENSG00000205221	VIT	TRUE	TRUE
chr2	36775013	C	T	ENST00000379242	ENSG00000205221	VIT	TRUE	TRUE
chr2	36775023	C	A	ENST00000379242	ENSG00000205221	VIT	TRUE	TRUE
chr2	36775023	C	G	ENST00000379242	ENSG00000205221	VIT	TRUE	TRUE
chr2	36775025	G	T	ENST00000379242	ENSG00000205221	VIT	TRUE	TRUE
chr2	36775037	C	T	ENST00000379242	ENSG00000205221	VIT	TRUE	TRUE
chr2	36775040	A	T	ENST00000379242	ENSG00000205221	VIT	TRUE	TRUE
chr2	36775049	G	T	ENST00000379242	ENSG00000205221	VIT	TRUE	TRUE
chr2	36775067	G	T	ENST00000379242	ENSG00000205221	VIT	TRUE	TRUE
chr2	36775068	G	A	ENST00000379242	ENSG00000205221	VIT	TRUE	FALSE
chr2	36775068	G	C	ENST00000379242	ENSG00000205221	VIT	TRUE	FALSE
chr2	36775068	G	T	ENST00000379242	ENSG00000205221	VIT	TRUE	FALSE
chr2	36775069	T	A	ENST00000379242	ENSG00000205221	VIT	TRUE	FALSE
chr2	36775069	T	C	ENST00000379242	ENSG00000205221	VIT	TRUE	FALSE
chr2	36775069	T	G	ENST00000379242	ENSG00000205221	VIT	TRUE	FALSE
chr2	36781725	A	C	ENST00000379242	ENSG00000205221	VIT	FALSE	FALSE
chr2	36781725	A	G	ENST00000379242	ENSG00000205221	VIT	FALSE	FALSE
chr2	36781725	A	T	ENST00000379242	ENSG00000205221	VIT	FALSE	FALSE
chr2	36781726	G	A	ENST00000379242	ENSG00000205221	VIT	FALSE	FALSE
chr2	36781726	G	C	ENST00000379242	ENSG00000205221	VIT	FALSE	FALSE
chr2	36781726	G	T	ENST00000379242	ENSG00000205221	VIT	FALSE	FALSE
chr2	36781729	G	T	ENST00000379242	ENSG00000205221	VIT	TRUE	TRUE
chr2	36781739	C	A	ENST00000379242	ENSG00000205221	VIT	TRUE	TRUE
chr2	36781739	C	G	ENST00000379242	ENSG00000205221	VIT	TRUE	TRUE
chr2	36781742	G	A	ENST00000379242	ENSG00000205221	VIT	TRUE	TRUE
chr2	36781743	G	A	ENST00000379242	ENSG00000205221	VIT	TRUE	TRUE
chr2	36781744	A	T	ENST00000379242	ENSG00000205221	VIT	TRUE	TRUE
chr2	36781750	G	T	ENST00000379242	ENSG00000205221	VIT	TRUE	TRUE
chr2	36781754	C	A	ENST00000379242	ENSG00000205221	VIT	TRUE	TRUE
chr2	36781763	T	A	ENST00000379242	ENSG00000205221	VIT	TRUE	TRUE
chr2	36781763	T	G	ENST00000379242	ENSG00000205221	VIT	TRUE	TRUE
chr2	36781768	G	T	ENST00000379242	ENSG00000205221	VIT	TRUE	TRUE
chr2	36781771	G	T	ENST00000379242	ENSG00000205221	VIT	TRUE	TRUE
chr2	36781772	G	A	ENST00000379242	ENSG00000205221	VIT	FALSE	FALSE
chr2	36781772	G	C	ENST00000379242	ENSG00000205221	VIT	FALSE	FALSE
chr2	36781772	G	T	ENST00000379242	ENSG00000205221	VIT	FALSE	FALSE
chr2	36781773	T	A	ENST00000379242	ENSG00000205221	VIT	FALSE	FALSE
chr2	36781773	T	C	ENST00000379242	ENSG00000205221	VIT	FALSE	FALSE
chr2	36781773	T	G	ENST00000379242	ENSG00000205221	VIT	FALSE	FALSE
chr2	36783338	A	C	ENST00000379242	ENSG00000205221	VIT	TRUE	FALSE
chr2	36783338	A	G	ENST00000379242	ENSG00000205221	VIT	TRUE	FALSE
chr2	36783338	A	T	ENST00000379242	ENSG00000205221	VIT	TRUE	FALSE
chr2	36783339	G	A	ENST00000379242	ENSG00000205221	VIT	TRUE	FALSE
chr2	36783339	G	C	ENST00000379242	ENSG00000205221	VIT	TRUE	FALSE
chr2	36783339	G	T	ENST00000379242	ENSG00000205221	VIT	TRUE	FALSE
chr2	36783351	A	T	ENST00000379242	ENSG00000205221	VIT	TRUE	TRUE
chr2	36783354	G	T	ENST00000379242	ENSG00000205221	VIT	TRUE	TRUE
chr2	36783357	G	T	ENST00000379242	ENSG00000205221	VIT	TRUE	TRUE
chr2	36783361	T	A	ENST00000379242	ENSG00000205221	VIT	TRUE	TRUE
chr2	36783369	C	T	ENST00000379242	ENSG00000205221	VIT	TRUE	TRUE
chr2	36783376	T	A	ENST00000379242	ENSG00000205221	VIT	TRUE	TRUE
chr2	36783378	G	T	ENST00000379242	ENSG00000205221	VIT	TRUE	TRUE
chr2	36783393	G	T	ENST00000379242	ENSG00000205221	VIT	TRUE	TRUE
chr2	36783403	G	A	ENST00000379242	ENSG00000205221	VIT	TRUE	FALSE
chr2	36783403	G	C	ENST00000379242	ENSG00000205221	VIT	TRUE	FALSE
chr2	36783403	G	T	ENST00000379242	ENSG00000205221	VIT	TRUE	FALSE
chr2	36783404	T	A	ENST00000379242	ENSG00000205221	VIT	TRUE	FALSE
chr2	36783404	T	C	ENST00000379242	ENSG00000205221	VIT	TRUE	FALSE
chr2	36783404	T	G	ENST00000379242	ENSG00000205221	VIT	TRUE	FALSE
chr2	36787127	A	C	ENST00000379242	ENSG00000205221	VIT	TRUE	FALSE
chr2	36787127	A	G	ENST00000379242	ENSG00000205221	VIT	TRUE	FALSE
chr2	36787127	A	T	ENST00000379242	ENSG00000205221	VIT	TRUE	FALSE
chr2	36787128	G	A	ENST00000379242	ENSG00000205221	VIT	TRUE	FALSE
chr2	36787128	G	C	ENST00000379242	ENSG00000205221	VIT	TRUE	FALSE
chr2	36787128	G	T	ENST00000379242	ENSG00000205221	VIT	TRUE	FALSE
chr2	36787133	C	A	ENST00000379242	ENSG00000205221	VIT	TRUE	TRUE
chr2	36787134	A	T	ENST00000379242	ENSG00000205221	VIT	TRUE	TRUE
chr2	36787144	T	A	ENST00000379242	ENSG00000205221	VIT	TRUE	TRUE
chr2	36787147	C	A	ENST00000379242	ENSG00000205221	VIT	TRUE	TRUE
chr2	36787153	T	A	ENST00000379242	ENSG00000205221	VIT	TRUE	TRUE
chr2	36787153	T	G	ENST00000379242	ENSG00000205221	VIT	TRUE	TRUE
chr2	36787179	A	T	ENST00000379242	ENSG00000205221	VIT	TRUE	TRUE
chr2	36787185	C	T	ENST00000379242	ENSG00000205221	VIT	TRUE	TRUE
chr2	36787191	C	T	ENST00000379242	ENSG00000205221	VIT	TRUE	TRUE
chr2	36787197	C	T	ENST00000379242	ENSG00000205221	VIT	TRUE	TRUE
chr2	36787200	A	T	ENST00000379242	ENSG00000205221	VIT	TRUE	TRUE
chr2	36787203	C	T	ENST00000379242	ENSG00000205221	VIT	TRUE	TRUE
chr2	36787224	C	T	ENST00000379242	ENSG00000205221	VIT	TRUE	TRUE
chr2	36787269	C	T	ENST00000379242	ENSG00000205221	VIT	TRUE	TRUE
chr2	36787274	T	A	ENST00000379242	ENSG00000205221	VIT	TRUE	TRUE
chr2	36787274	T	G	ENST00000379242	ENSG00000205221	VIT	TRUE	TRUE
chr2	36787275	G	T	ENST00000379242	ENSG00000205221	VIT	TRUE	TRUE
chr2	36787277	G	A	ENST00000379242	ENSG00000205221	VIT	TRUE	FALSE
chr2	36787277	G	C	ENST00000379242	ENSG00000205221	VIT	TRUE	FALSE
chr2	36787277	G	T	ENST00000379242	ENSG00000205221	VIT	TRUE	FALSE
chr2	36787278	T	A	ENST00000379242	ENSG00000205221	VIT	TRUE	FALSE
chr2	36787278	T	C	ENST00000379242	ENSG00000205221	VIT	TRUE	FALSE
chr2	36787278	T	G	ENST00000379242	ENSG00000205221	VIT	TRUE	FALSE
chr2	36801299	A	C	ENST00000379242	ENSG00000205221	VIT	TRUE	FALSE
chr2	36801299	A	G	ENST00000379242	ENSG00000205221	VIT	TRUE	FALSE
chr2	36801299	A	T	ENST00000379242	ENSG00000205221	VIT	TRUE	FALSE
chr2	36801300	G	A	ENST00000379242	ENSG00000205221	VIT	TRUE	FALSE
chr2	36801300	G	C	ENST00000379242	ENSG00000205221	VIT	TRUE	FALSE
chr2	36801300	G	T	ENST00000379242	ENSG00000205221	VIT	TRUE	FALSE
chr2	36801329	A	T	ENST00000379242	ENSG00000205221	VIT	TRUE	TRUE
chr2	36801347	C	T	ENST00000379242	ENSG00000205221	VIT	TRUE	TRUE
chr2	36801356	A	T	ENST00000379242	ENSG00000205221	VIT	TRUE	TRUE
chr2	36801368	G	T	ENST00000379242	ENSG00000205221	VIT	TRUE	TRUE
chr2	36801371	A	T	ENST00000379242	ENSG00000205221	VIT	TRUE	TRUE
chr2	36801380	C	T	ENST00000379242	ENSG00000205221	VIT	TRUE	TRUE
chr2	36801383	A	T	ENST00000379242	ENSG00000205221	VIT	TRUE	TRUE
chr2	36801386	G	T	ENST00000379242	ENSG00000205221	VIT	TRUE	TRUE
chr2	36801389	G	T	ENST00000379242	ENSG00000205221	VIT	TRUE	TRUE
chr2	36801405	G	A	ENST00000379242	ENSG00000205221	VIT	TRUE	FALSE
chr2	36801405	G	C	ENST00000379242	ENSG00000205221	VIT	TRUE	FALSE
chr2	36801405	G	T	ENST00000379242	ENSG00000205221	VIT	TRUE	FALSE
chr2	36801406	T	A	ENST00000379242	ENSG00000205221	VIT	TRUE	FALSE
chr2	36801406	T	C	ENST00000379242	ENSG00000205221	VIT	TRUE	FALSE
chr2	36801406	T	G	ENST00000379242	ENSG00000205221	VIT	TRUE	FALSE
chr2	36805436	A	C	ENST00000379242	ENSG00000205221	VIT	TRUE	FALSE
chr2	36805436	A	G	ENST00000379242	ENSG00000205221	VIT	TRUE	FALSE
chr2	36805436	A	T	ENST00000379242	ENSG00000205221	VIT	TRUE	FALSE
chr2	36805437	G	A	ENST00000379242	ENSG00000205221	VIT	TRUE	FALSE
chr2	36805437	G	C	ENST00000379242	ENSG00000205221	VIT	TRUE	FALSE
chr2	36805437	G	T	ENST00000379242	ENSG00000205221	VIT	TRUE	FALSE
chr2	36805461	A	T	ENST00000379242	ENSG00000205221	VIT	TRUE	TRUE
chr2	36805476	A	T	ENST00000379242	ENSG00000205221	VIT	TRUE	TRUE
chr2	36805485	G	T	ENST00000379242	ENSG00000205221	VIT	TRUE	TRUE
chr2	36805491	A	T	ENST00000379242	ENSG00000205221	VIT	TRUE	TRUE
chr2	36805534	G	A	ENST00000379242	ENSG00000205221	VIT	TRUE	TRUE
chr2	36805535	G	A	ENST00000379242	ENSG00000205221	VIT	TRUE	TRUE
chr2	36805545	A	T	ENST00000379242	ENSG00000205221	VIT	TRUE	TRUE
chr2	36805551	G	T	ENST00000379242	ENSG00000205221	VIT	TRUE	TRUE
chr2	36805554	G	T	ENST00000379242	ENSG00000205221	VIT	TRUE	TRUE
chr2	36805561	C	A	ENST00000379242	ENSG00000205221	VIT	TRUE	TRUE
chr2	36805561	C	G	ENST00000379242	ENSG00000205221	VIT	TRUE	TRUE
chr2	36805563	A	T	ENST00000379242	ENSG00000205221	VIT	TRUE	TRUE
chr2	36805572	A	T	ENST00000379242	ENSG00000205221	VIT	TRUE	TRUE
chr2	36805575	G	T	ENST00000379242	ENSG00000205221	VIT	TRUE	TRUE
chr2	36805579	C	A	ENST00000379242	ENSG00000205221	VIT	TRUE	TRUE
chr2	36805579	C	G	ENST00000379242	ENSG00000205221	VIT	TRUE	TRUE
chr2	36805581	G	T	ENST00000379242	ENSG00000205221	VIT	TRUE	TRUE
chr2	36805608	G	T	ENST00000379242	ENSG00000205221	VIT	TRUE	TRUE
chr2	36805620	G	T	ENST00000379242	ENSG00000205221	VIT	TRUE	TRUE
chr2	36805626	G	T	ENST00000379242	ENSG00000205221	VIT	TRUE	TRUE
chr2	36805629	A	T	ENST00000379242	ENSG00000205221	VIT	TRUE	TRUE
chr2	36805632	C	T	ENST00000379242	ENSG00000205221	VIT	TRUE	TRUE
chr2	36805637	T	A	ENST00000379242	ENSG00000205221	VIT	TRUE	TRUE
chr2	36805637	T	G	ENST00000379242	ENSG00000205221	VIT	TRUE	TRUE
chr2	36805644	G	T	ENST00000379242	ENSG00000205221	VIT	TRUE	TRUE
chr2	36805662	A	T	ENST00000379242	ENSG00000205221	VIT	TRUE	TRUE
chr2	36805665	G	A	ENST00000379242	ENSG00000205221	VIT	TRUE	FALSE
chr2	36805665	G	C	ENST00000379242	ENSG00000205221	VIT	TRUE	FALSE
chr2	36805665	G	T	ENST00000379242	ENSG00000205221	VIT	TRUE	FALSE
chr2	36805666	T	A	ENST00000379242	ENSG00000205221	VIT	TRUE	FALSE
chr2	36805666	T	C	ENST00000379242	ENSG00000205221	VIT	TRUE	FALSE
chr2	36805666	T	G	ENST00000379242	ENSG00000205221	VIT	TRUE	FALSE
chr2	36808470	A	C	ENST00000379242	ENSG00000205221	VIT	TRUE	FALSE
chr2	36808470	A	G	ENST00000379242	ENSG00000205221	VIT	TRUE	FALSE
chr2	36808470	A	T	ENST00000379242	ENSG00000205221	VIT	TRUE	FALSE
chr2	36808471	G	A	ENST00000379242	ENSG00000205221	VIT	TRUE	FALSE
chr2	36808471	G	C	ENST00000379242	ENSG00000205221	VIT	TRUE	FALSE
chr2	36808471	G	T	ENST00000379242	ENSG00000205221	VIT	TRUE	FALSE
chr2	36808480	C	A	ENST00000379242	ENSG00000205221	VIT	TRUE	TRUE
chr2	36808481	A	T	ENST00000379242	ENSG00000205221	VIT	TRUE	TRUE
chr2	36808498	C	A	ENST00000379242	ENSG00000205221	VIT	TRUE	TRUE
chr2	36808498	C	G	ENST00000379242	ENSG00000205221	VIT	TRUE	TRUE
chr2	36808500	C	A	ENST00000379242	ENSG00000205221	VIT	TRUE	TRUE
chr2	36808511	C	T	ENST00000379242	ENSG00000205221	VIT	TRUE	TRUE
chr2	36808518	G	A	ENST00000379242	ENSG00000205221	VIT	TRUE	TRUE
chr2	36808519	G	A	ENST00000379242	ENSG00000205221	VIT	TRUE	TRUE
chr2	36808532	A	T	ENST00000379242	ENSG00000205221	VIT	TRUE	TRUE
chr2	36808541	C	T	ENST00000379242	ENSG00000205221	VIT	TRUE	TRUE
chr2	36808553	A	T	ENST00000379242	ENSG00000205221	VIT	TRUE	TRUE
chr2	36808564	C	A	ENST00000379242	ENSG00000205221	VIT	TRUE	TRUE
chr2	36808585	C	A	ENST00000379242	ENSG00000205221	VIT	TRUE	TRUE
chr2	36808589	A	T	ENST00000379242	ENSG00000205221	VIT	TRUE	TRUE
chr2	36808597	C	A	ENST00000379242	ENSG00000205221	VIT	TRUE	TRUE
chr2	36808599	T	A	ENST00000379242	ENSG00000205221	VIT	TRUE	TRUE
chr2	36808605	C	A	ENST00000379242	ENSG00000205221	VIT	TRUE	TRUE
chr2	36808673	C	T	ENST00000379242	ENSG00000205221	VIT	TRUE	TRUE
chr2	36808694	A	T	ENST00000379242	ENSG00000205221	VIT	TRUE	TRUE
chr2	36808697	G	T	ENST00000379242	ENSG00000205221	VIT	TRUE	TRUE
chr2	36808703	G	T	ENST00000379242	ENSG00000205221	VIT	TRUE	TRUE
chr2	36808739	C	T	ENST00000379242	ENSG00000205221	VIT	TRUE	TRUE
chr2	36808744	C	A	ENST00000379242	ENSG00000205221	VIT	TRUE	TRUE
chr2	36808744	C	G	ENST00000379242	ENSG00000205221	VIT	TRUE	TRUE
chr2	36808750	C	A	ENST00000379242	ENSG00000205221	VIT	TRUE	TRUE
chr2	36808750	C	G	ENST00000379242	ENSG00000205221	VIT	TRUE	TRUE
chr2	36808751	G	T	ENST00000379242	ENSG00000205221	VIT	TRUE	TRUE
chr2	36808754	C	T	ENST00000379242	ENSG00000205221	VIT	TRUE	TRUE
chr2	36808763	G	T	ENST00000379242	ENSG00000205221	VIT	TRUE	TRUE
chr2	36808778	A	T	ENST00000379242	ENSG00000205221	VIT	TRUE	TRUE
chr2	36808783	C	A	ENST00000379242	ENSG00000205221	VIT	TRUE	TRUE
chr2	36808783	C	G	ENST00000379242	ENSG00000205221	VIT	TRUE	TRUE
chr2	36808790	A	T	ENST00000379242	ENSG00000205221	VIT	TRUE	TRUE
chr2	36808814	A	T	ENST00000379242	ENSG00000205221	VIT	TRUE	TRUE
chr2	36808828	C	A	ENST00000379242	ENSG00000205221	VIT	TRUE	TRUE
chr2	36808828	C	G	ENST00000379242	ENSG00000205221	VIT	TRUE	TRUE
chr2	36808830	G	A	ENST00000379242	ENSG00000205221	VIT	TRUE	TRUE
chr2	36808831	G	A	ENST00000379242	ENSG00000205221	VIT	TRUE	TRUE
chr2	36808874	G	T	ENST00000379242	ENSG00000205221	VIT	TRUE	TRUE
chr2	36808877	C	T	ENST00000379242	ENSG00000205221	VIT	TRUE	TRUE
chr2	36808886	A	T	ENST00000379242	ENSG00000205221	VIT	TRUE	TRUE
chr2	36808889	A	T	ENST00000379242	ENSG00000205221	VIT	TRUE	TRUE
chr2	36808895	A	T	ENST00000379242	ENSG00000205221	VIT	TRUE	TRUE
chr2	36808904	A	T	ENST00000379242	ENSG00000205221	VIT	TRUE	TRUE
chr2	36808910	A	T	ENST00000379242	ENSG00000205221	VIT	TRUE	TRUE
chr2	36808914	T	A	ENST00000379242	ENSG00000205221	VIT	TRUE	TRUE
chr2	36808914	T	G	ENST00000379242	ENSG00000205221	VIT	TRUE	TRUE
chr2	36808945	C	A	ENST00000379242	ENSG00000205221	VIT	FALSE	FALSE
chr2	36808945	C	G	ENST00000379242	ENSG00000205221	VIT	FALSE	FALSE
chr2	36808982	A	T	ENST00000379242	ENSG00000205221	VIT	FALSE	FALSE
chr2	36808985	G	T	ENST00000379242	ENSG00000205221	VIT	FALSE	FALSE
chr2	36808986	G	A	ENST00000379242	ENSG00000205221	VIT	TRUE	FALSE
chr2	36808986	G	C	ENST00000379242	ENSG00000205221	VIT	TRUE	FALSE
chr2	36808986	G	T	ENST00000379242	ENSG00000205221	VIT	TRUE	FALSE
chr2	36808987	T	A	ENST00000379242	ENSG00000205221	VIT	TRUE	FALSE
chr2	36808987	T	C	ENST00000379242	ENSG00000205221	VIT	TRUE	FALSE
chr2	36808987	T	G	ENST00000379242	ENSG00000205221	VIT	TRUE	FALSE
chr2	36814181	A	C	ENST00000379242	ENSG00000205221	VIT	TRUE	FALSE
chr2	36814181	A	G	ENST00000379242	ENSG00000205221	VIT	TRUE	FALSE
chr2	36814181	A	T	ENST00000379242	ENSG00000205221	VIT	TRUE	FALSE
chr2	36814182	G	A	ENST00000379242	ENSG00000205221	VIT	TRUE	FALSE
chr2	36814182	G	C	ENST00000379242	ENSG00000205221	VIT	TRUE	FALSE
chr2	36814182	G	T	ENST00000379242	ENSG00000205221	VIT	TRUE	FALSE
chr2	36814196	T	A	ENST00000379242	ENSG00000205221	VIT	FALSE	FALSE
chr2	36814196	T	G	ENST00000379242	ENSG00000205221	VIT	FALSE	FALSE
chr2	36814213	G	A	ENST00000379242	ENSG00000205221	VIT	FALSE	FALSE
chr2	36814214	G	A	ENST00000379242	ENSG00000205221	VIT	FALSE	FALSE
chr2	36814221	C	T	ENST00000379242	ENSG00000205221	VIT	FALSE	FALSE
chr2	36814224	G	T	ENST00000379242	ENSG00000205221	VIT	FALSE	FALSE
chr2	36814227	G	T	ENST00000379242	ENSG00000205221	VIT	FALSE	FALSE
chr2	36814233	G	T	ENST00000379242	ENSG00000205221	VIT	FALSE	FALSE
chr2	36814257	A	T	ENST00000379242	ENSG00000205221	VIT	FALSE	FALSE
chr2	36814281	G	T	ENST00000379242	ENSG00000205221	VIT	FALSE	FALSE
chr2	36814299	C	T	ENST00000379242	ENSG00000205221	VIT	FALSE	FALSE
chr2	36814304	T	A	ENST00000379242	ENSG00000205221	VIT	FALSE	FALSE
chr2	36814304	T	G	ENST00000379242	ENSG00000205221	VIT	FALSE	FALSE
chr2	36814320	C	T	ENST00000379242	ENSG00000205221	VIT	FALSE	FALSE
chr2	36814331	T	A	ENST00000379242	ENSG00000205221	VIT	FALSE	FALSE
chr2	36814335	G	T	ENST00000379242	ENSG00000205221	VIT	FALSE	FALSE
chr2	36814345	C	A	ENST00000379242	ENSG00000205221	VIT	FALSE	FALSE
chr2	36814345	C	G	ENST00000379242	ENSG00000205221	VIT	FALSE	FALSE
chr2	36814347	C	T	ENST00000379242	ENSG00000205221	VIT	FALSE	FALSE
chr2	36849470	T	A	ENST00000263918	ENSG00000115808	STRN	FALSE	FALSE
chr2	36849488	C	A	ENST00000263918	ENSG00000115808	STRN	FALSE	FALSE
chr2	36849501	A	C	ENST00000263918	ENSG00000115808	STRN
chr2	36849501	A	T	ENST00000263918	ENSG00000115808	STRN	FALSE	FALSE
chr2	36849504	G	T	ENST00000263918	ENSG00000115808	STRN	FALSE	FALSE
chr2	36849509	T	A	ENST00000263918	ENSG00000115808	STRN	FALSE	FALSE
chr2	36849538	G	T	ENST00000263918	ENSG00000115808	STRN	FALSE	FALSE
chr2	36849542	C	A	ENST00000263918	ENSG00000115808	STRN	FALSE	FALSE
chr2	36849545	C	A	ENST00000263918	ENSG00000115808	STRN	FALSE	FALSE
chr2	36849551	T	A	ENST00000263918	ENSG00000115808	STRN	FALSE	FALSE
chr2	36849554	T	A	ENST00000263918	ENSG00000115808	STRN	FALSE	FALSE
chr2	36849557	G	A	ENST00000263918	ENSG00000115808	STRN	FALSE	FALSE
chr2	36849572	C	A	ENST00000263918	ENSG00000115808	STRN	FALSE	FALSE
chr2	36849575	G	A	ENST00000263918	ENSG00000115808	STRN	FALSE	FALSE
chr2	36849579	A	T	ENST00000263918	ENSG00000115808	STRN	FALSE	FALSE
chr2	36849587	T	A	ENST00000263918	ENSG00000115808	STRN	FALSE	FALSE
chr2	36849593	C	A	ENST00000263918	ENSG00000115808	STRN	FALSE	FALSE
chr2	36849600	C	T	ENST00000263918	ENSG00000115808	STRN	FALSE	FALSE
chr2	36849601	C	T	ENST00000263918	ENSG00000115808	STRN	FALSE	FALSE
chr2	36849604	A	C	ENST00000263918	ENSG00000115808	STRN	FALSE	FALSE
chr2	36849604	A	T	ENST00000263918	ENSG00000115808	STRN	FALSE	FALSE
chr2	36849613	G	C	ENST00000263918	ENSG00000115808	STRN	FALSE	FALSE
chr2	36849613	G	T	ENST00000263918	ENSG00000115808	STRN	FALSE	FALSE
chr2	36849615	A	T	ENST00000263918	ENSG00000115808	STRN	FALSE	FALSE
chr2	36849626	C	A	ENST00000263918	ENSG00000115808	STRN	TRUE	FALSE
chr2	36849626	C	G	ENST00000263918	ENSG00000115808	STRN	TRUE	FALSE
chr2	36849626	C	T	ENST00000263918	ENSG00000115808	STRN	TRUE	FALSE
chr2	36849627	T	A	ENST00000263918	ENSG00000115808	STRN	TRUE	FALSE
chr2	36849627	T	C	ENST00000263918	ENSG00000115808	STRN	TRUE	FALSE
chr2	36849627	T	G	ENST00000263918	ENSG00000115808	STRN	TRUE	FALSE
chr2	36849712	A	C	ENST00000263918	ENSG00000115808	STRN	TRUE	FALSE
chr2	36849712	A	G	ENST00000263918	ENSG00000115808	STRN	TRUE	FALSE
chr2	36849712	A	T	ENST00000263918	ENSG00000115808	STRN	TRUE	FALSE
chr2	36849713	C	A	ENST00000263918	ENSG00000115808	STRN	TRUE	FALSE
chr2	36849713	C	G	ENST00000263918	ENSG00000115808	STRN	TRUE	FALSE
chr2	36849713	C	T	ENST00000263918	ENSG00000115808	STRN	TRUE	FALSE
chr2	36849725	A	T	ENST00000263918	ENSG00000115808	STRN	FALSE	FALSE
chr2	36849727	G	C	ENST00000263918	ENSG00000115808	STRN	FALSE	FALSE
chr2	36849727	G	T	ENST00000263918	ENSG00000115808	STRN	FALSE	FALSE
chr2	36849752	A	C	ENST00000263918	ENSG00000115808	STRN	FALSE	FALSE
chr2	36849752	A	T	ENST00000263918	ENSG00000115808	STRN	FALSE	FALSE
chr2	36849768	C	A	ENST00000263918	ENSG00000115808	STRN	TRUE	TRUE
chr2	36849785	G	T	ENST00000263918	ENSG00000115808	STRN	TRUE	TRUE
chr2	36849798	T	A	ENST00000263918	ENSG00000115808	STRN	TRUE	TRUE
chr2	36849801	C	A	ENST00000263918	ENSG00000115808	STRN	TRUE	FALSE
chr2	36849801	C	G	ENST00000263918	ENSG00000115808	STRN	TRUE	FALSE
chr2	36849801	C	T	ENST00000263918	ENSG00000115808	STRN	TRUE	FALSE
chr2	36849802	T	A	ENST00000263918	ENSG00000115808	STRN	TRUE	FALSE
chr2	36849802	T	C	ENST00000263918	ENSG00000115808	STRN	TRUE	FALSE
chr2	36849802	T	G	ENST00000263918	ENSG00000115808	STRN	TRUE	FALSE
chr2	36850998	A	C	ENST00000263918	ENSG00000115808	STRN	TRUE	FALSE
chr2	36850998	A	G	ENST00000263918	ENSG00000115808	STRN	FALSE	FALSE
chr2	36850998	A	T	ENST00000263918	ENSG00000115808	STRN	TRUE	FALSE
chr2	36850999	C	A	ENST00000263918	ENSG00000115808	STRN	TRUE	FALSE
chr2	36850999	C	G	ENST00000263918	ENSG00000115808	STRN	TRUE	FALSE
chr2	36850999	C	T	ENST00000263918	ENSG00000115808	STRN	TRUE	FALSE
chr2	36851013	A	C	ENST00000263918	ENSG00000115808	STRN	TRUE	TRUE
chr2	36851013	A	T	ENST00000263918	ENSG00000115808	STRN	TRUE	TRUE
chr2	36851021	T	A	ENST00000263918	ENSG00000115808	STRN	TRUE	TRUE
chr2	36851036	C	A	ENST00000263918	ENSG00000115808	STRN	TRUE	TRUE
chr2	36851081	T	A	ENST00000263918	ENSG00000115808	STRN	TRUE	TRUE
chr2	36851090	G	A	ENST00000263918	ENSG00000115808	STRN	TRUE	TRUE
chr2	36851091	G	T	ENST00000263918	ENSG00000115808	STRN	TRUE	TRUE
chr2	36851108	C	A	ENST00000263918	ENSG00000115808	STRN	TRUE	FALSE
chr2	36851108	C	G	ENST00000263918	ENSG00000115808	STRN	TRUE	FALSE
chr2	36851108	C	T	ENST00000263918	ENSG00000115808	STRN	TRUE	FALSE
chr2	36851109	T	A	ENST00000263918	ENSG00000115808	STRN	TRUE	FALSE
chr2	36851109	T	C	ENST00000263918	ENSG00000115808	STRN	TRUE	FALSE
chr2	36851109	T	G	ENST00000263918	ENSG00000115808	STRN	TRUE	FALSE
chr2	36855210	A	C	ENST00000263918	ENSG00000115808	STRN	TRUE	FALSE
chr2	36855210	A	G	ENST00000263918	ENSG00000115808	STRN	TRUE	FALSE
chr2	36855210	A	T	ENST00000263918	ENSG00000115808	STRN	TRUE	FALSE
chr2	36855211	C	A	ENST00000263918	ENSG00000115808	STRN	TRUE	FALSE
chr2	36855211	C	G	ENST00000263918	ENSG00000115808	STRN	TRUE	FALSE
chr2	36855211	C	T	ENST00000263918	ENSG00000115808	STRN	TRUE	FALSE
chr2	36855230	C	A	ENST00000263918	ENSG00000115808	STRN	TRUE	TRUE
chr2	36855232	A	C	ENST00000263918	ENSG00000115808	STRN	TRUE	TRUE
chr2	36855232	A	T	ENST00000263918	ENSG00000115808	STRN	TRUE	TRUE
chr2	36855248	G	A	ENST00000263918	ENSG00000115808	STRN	TRUE	TRUE
chr2	36855251	G	A	ENST00000263918	ENSG00000115808	STRN	TRUE	TRUE
chr2	36855257	C	A	ENST00000263918	ENSG00000115808	STRN	TRUE	TRUE
chr2	36855276	A	C	ENST00000263918	ENSG00000115808	STRN	TRUE	TRUE
chr2	36855276	A	T	ENST00000263918	ENSG00000115808	STRN	TRUE	TRUE
chr2	36855281	C	A	ENST00000263918	ENSG00000115808	STRN	TRUE	TRUE
chr2	36855284	T	A	ENST00000263918	ENSG00000115808	STRN	TRUE	TRUE
chr2	36855292	G	C	ENST00000263918	ENSG00000115808	STRN	TRUE	TRUE
chr2	36855292	G	T	ENST00000263918	ENSG00000115808	STRN	TRUE	TRUE
chr2	36855347	C	A	ENST00000263918	ENSG00000115808	STRN	TRUE	TRUE
chr2	36855353	C	A	ENST00000263918	ENSG00000115808	STRN	TRUE	FALSE
chr2	36855353	C	G	ENST00000263918	ENSG00000115808	STRN	TRUE	FALSE
chr2	36855353	C	T	ENST00000263918	ENSG00000115808	STRN	TRUE	FALSE
chr2	36855354	T	A	ENST00000263918	ENSG00000115808	STRN	TRUE	FALSE
chr2	36855354	T	C	ENST00000263918	ENSG00000115808	STRN	TRUE	FALSE
chr2	36855354	T	G	ENST00000263918	ENSG00000115808	STRN	TRUE	FALSE
chr2	36857854	A	C	ENST00000263918	ENSG00000115808	STRN	TRUE	FALSE
chr2	36857854	A	G	ENST00000263918	ENSG00000115808	STRN	TRUE	FALSE
chr2	36857854	A	T	ENST00000263918	ENSG00000115808	STRN	TRUE	FALSE
chr2	36857855	C	A	ENST00000263918	ENSG00000115808	STRN	TRUE	FALSE
chr2	36857855	C	G	ENST00000263918	ENSG00000115808	STRN	TRUE	FALSE
chr2	36857855	C	T	ENST00000263918	ENSG00000115808	STRN	TRUE	FALSE
chr2	36857856	C	A	ENST00000263918	ENSG00000115808	STRN	TRUE	TRUE
chr2	36857859	T	A	ENST00000263918	ENSG00000115808	STRN	TRUE	TRUE
chr2	36857895	C	A	ENST00000263918	ENSG00000115808	STRN	TRUE	TRUE
chr2	36857905	C	T	ENST00000263918	ENSG00000115808	STRN	TRUE	TRUE
chr2	36857906	C	T	ENST00000263918	ENSG00000115808	STRN	TRUE	TRUE
chr2	36857909	A	C	ENST00000263918	ENSG00000115808	STRN	TRUE	TRUE
chr2	36857909	A	T	ENST00000263918	ENSG00000115808	STRN	TRUE	TRUE
chr2	36857930	G	C	ENST00000263918	ENSG00000115808	STRN	TRUE	TRUE
chr2	36857930	G	T	ENST00000263918	ENSG00000115808	STRN	TRUE	TRUE
chr2	36857932	A	T	ENST00000263918	ENSG00000115808	STRN	TRUE	TRUE
chr2	36857939	A	T	ENST00000263918	ENSG00000115808	STRN	TRUE	TRUE
chr2	36857942	A	T	ENST00000263918	ENSG00000115808	STRN	TRUE	TRUE
chr2	36857949	G	A	ENST00000263918	ENSG00000115808	STRN	TRUE	TRUE
chr2	36857962	A	C	ENST00000263918	ENSG00000115808	STRN	TRUE	TRUE
chr2	36857962	A	T	ENST00000263918	ENSG00000115808	STRN	TRUE	TRUE
chr2	36857969	A	T	ENST00000263918	ENSG00000115808	STRN	TRUE	TRUE
chr2	36857974	C	T	ENST00000263918	ENSG00000115808	STRN	TRUE	TRUE
chr2	36857975	C	T	ENST00000263918	ENSG00000115808	STRN	TRUE	TRUE
chr2	36858009	G	A	ENST00000263918	ENSG00000115808	STRN	TRUE	TRUE
chr2	36858011	A	C	ENST00000263918	ENSG00000115808	STRN	TRUE	TRUE
chr2	36858011	A	T	ENST00000263918	ENSG00000115808	STRN	TRUE	TRUE
chr2	36858024	C	A	ENST00000263918	ENSG00000115808	STRN	TRUE	FALSE
chr2	36858024	C	G	ENST00000263918	ENSG00000115808	STRN	TRUE	FALSE
chr2	36858024	C	T	ENST00000263918	ENSG00000115808	STRN	TRUE	FALSE
chr2	36858025	T	A	ENST00000263918	ENSG00000115808	STRN	TRUE	FALSE
chr2	36858025	T	C	ENST00000263918	ENSG00000115808	STRN	TRUE	FALSE
chr2	36858025	T	G	ENST00000263918	ENSG00000115808	STRN	TRUE	FALSE
chr2	36861130	A	C	ENST00000263918	ENSG00000115808	STRN	TRUE	FALSE
chr2	36861130	A	G	ENST00000263918	ENSG00000115808	STRN	TRUE	FALSE
chr2	36861130	A	T	ENST00000263918	ENSG00000115808	STRN	TRUE	FALSE
chr2	36861131	C	A	ENST00000263918	ENSG00000115808	STRN	TRUE	FALSE
chr2	36861131	C	G	ENST00000263918	ENSG00000115808	STRN	TRUE	FALSE
chr2	36861131	C	T	ENST00000263918	ENSG00000115808	STRN	TRUE	FALSE
chr2	36861133	A	C	ENST00000263918	ENSG00000115808	STRN	TRUE	TRUE
chr2	36861133	A	T	ENST00000263918	ENSG00000115808	STRN	TRUE	TRUE
chr2	36861142	A	C	ENST00000263918	ENSG00000115808	STRN	TRUE	TRUE
chr2	36861142	A	T	ENST00000263918	ENSG00000115808	STRN	TRUE	TRUE
chr2	36861172	C	T	ENST00000263918	ENSG00000115808	STRN	TRUE	TRUE
chr2	36861173	C	T	ENST00000263918	ENSG00000115808	STRN	TRUE	TRUE
chr2	36861180	G	A	ENST00000263918	ENSG00000115808	STRN	TRUE	TRUE
chr2	36861189	C	A	ENST00000263918	ENSG00000115808	STRN	TRUE	TRUE
chr2	36861205	G	C	ENST00000263918	ENSG00000115808	STRN	TRUE	TRUE
chr2	36861205	G	T	ENST00000263918	ENSG00000115808	STRN	TRUE	TRUE
chr2	36861208	A	T	ENST00000263918	ENSG00000115808	STRN	TRUE	TRUE
chr2	36861213	G	A	ENST00000263918	ENSG00000115808	STRN	TRUE	TRUE
chr2	36861216	C	A	ENST00000263918	ENSG00000115808	STRN	TRUE	TRUE
chr2	36861238	A	T	ENST00000263918	ENSG00000115808	STRN	TRUE	TRUE
chr2	36861254	C	A	ENST00000263918	ENSG00000115808	STRN	TRUE	FALSE
chr2	36861254	C	G	ENST00000263918	ENSG00000115808	STRN	TRUE	FALSE
chr2	36861254	C	T	ENST00000263918	ENSG00000115808	STRN	TRUE	FALSE
chr2	36861255	T	A	ENST00000263918	ENSG00000115808	STRN	TRUE	FALSE
chr2	36861255	T	C	ENST00000263918	ENSG00000115808	STRN	TRUE	FALSE
chr2	36861255	T	G	ENST00000263918	ENSG00000115808	STRN	TRUE	FALSE
chr2	36867812	A	C	ENST00000263918	ENSG00000115808	STRN	TRUE	FALSE
chr2	36867812	A	G	ENST00000263918	ENSG00000115808	STRN	TRUE	FALSE
chr2	36867812	A	T	ENST00000263918	ENSG00000115808	STRN	TRUE	FALSE
chr2	36867813	C	A	ENST00000263918	ENSG00000115808	STRN	TRUE	FALSE
chr2	36867813	C	G	ENST00000263918	ENSG00000115808	STRN	TRUE	FALSE
chr2	36867813	C	T	ENST00000263918	ENSG00000115808	STRN	TRUE	FALSE
chr2	36867815	T	A	ENST00000263918	ENSG00000115808	STRN	TRUE	TRUE
chr2	36867824	T	A	ENST00000263918	ENSG00000115808	STRN	TRUE	TRUE
chr2	36867831	A	C	ENST00000263918	ENSG00000115808	STRN	TRUE	TRUE
chr2	36867831	A	T	ENST00000263918	ENSG00000115808	STRN	TRUE	TRUE
chr2	36867842	C	A	ENST00000263918	ENSG00000115808	STRN	TRUE	TRUE
chr2	36867862	C	A	ENST00000263918	ENSG00000115808	STRN	TRUE	FALSE
chr2	36867862	C	G	ENST00000263918	ENSG00000115808	STRN	TRUE	FALSE
chr2	36867862	C	T	ENST00000263918	ENSG00000115808	STRN	TRUE	FALSE
chr2	36867863	T	A	ENST00000263918	ENSG00000115808	STRN	TRUE	FALSE
chr2	36867863	T	C	ENST00000263918	ENSG00000115808	STRN	TRUE	FALSE
chr2	36867863	T	G	ENST00000263918	ENSG00000115808	STRN	TRUE	FALSE
chr2	36869552	A	C	ENST00000263918	ENSG00000115808	STRN	TRUE	FALSE
chr2	36869552	A	G	ENST00000263918	ENSG00000115808	STRN	TRUE	FALSE
chr2	36869552	A	T	ENST00000263918	ENSG00000115808	STRN	TRUE	FALSE
chr2	36869553	C	A	ENST00000263918	ENSG00000115808	STRN	TRUE	FALSE
chr2	36869553	C	G	ENST00000263918	ENSG00000115808	STRN	TRUE	FALSE
chr2	36869553	C	T	ENST00000263918	ENSG00000115808	STRN	TRUE	FALSE
chr2	36869555	T	A	ENST00000263918	ENSG00000115808	STRN	TRUE	TRUE
chr2	36869558	T	A	ENST00000263918	ENSG00000115808	STRN	TRUE	TRUE
chr2	36869573	T	A	ENST00000263918	ENSG00000115808	STRN	TRUE	TRUE
chr2	36869576	G	A	ENST00000263918	ENSG00000115808	STRN	TRUE	TRUE
chr2	36869578	A	C	ENST00000263918	ENSG00000115808	STRN	TRUE	TRUE
chr2	36869578	A	T	ENST00000263918	ENSG00000115808	STRN	TRUE	TRUE
chr2	36869583	C	T	ENST00000263918	ENSG00000115808	STRN	TRUE	TRUE
chr2	36869584	C	T	ENST00000263918	ENSG00000115808	STRN	TRUE	TRUE
chr2	36869591	T	A	ENST00000263918	ENSG00000115808	STRN	TRUE	TRUE
chr2	36869593	A	C	ENST00000263918	ENSG00000115808	STRN	TRUE	TRUE
chr2	36869593	A	T	ENST00000263918	ENSG00000115808	STRN	TRUE	TRUE
chr2	36869606	C	A	ENST00000263918	ENSG00000115808	STRN	TRUE	TRUE
chr2	36869608	G	C	ENST00000263918	ENSG00000115808	STRN	TRUE	TRUE
chr2	36869608	G	T	ENST00000263918	ENSG00000115808	STRN	TRUE	TRUE
chr2	36869620	A	T	ENST00000263918	ENSG00000115808	STRN	TRUE	TRUE
chr2	36869630	C	A	ENST00000263918	ENSG00000115808	STRN	TRUE	TRUE
chr2	36869654	G	A	ENST00000263918	ENSG00000115808	STRN	TRUE	TRUE
chr2	36869675	T	A	ENST00000263918	ENSG00000115808	STRN
chr2	36869677	A	T	ENST00000263918	ENSG00000115808	STRN	TRUE	TRUE
chr2	36869687	T	A	ENST00000263918	ENSG00000115808	STRN	TRUE	TRUE
chr2	36869694	C	T	ENST00000263918	ENSG00000115808	STRN	TRUE	TRUE
chr2	36869695	C	T	ENST00000263918	ENSG00000115808	STRN	TRUE	TRUE
chr2	36869702	T	A	ENST00000263918	ENSG00000115808	STRN	TRUE	TRUE
chr2	36869707	A	T	ENST00000263918	ENSG00000115808	STRN	TRUE	TRUE
chr2	36869717	T	A	ENST00000263918	ENSG00000115808	STRN	TRUE	TRUE
chr2	36869730	C	A	ENST00000263918	ENSG00000115808	STRN	TRUE	FALSE
chr2	36869730	C	G	ENST00000263918	ENSG00000115808	STRN	TRUE	FALSE
chr2	36869730	C	T	ENST00000263918	ENSG00000115808	STRN	TRUE	FALSE
chr2	36869731	T	A	ENST00000263918	ENSG00000115808	STRN	TRUE	FALSE
chr2	36869731	T	C	ENST00000263918	ENSG00000115808	STRN	TRUE	FALSE
chr2	36869731	T	G	ENST00000263918	ENSG00000115808	STRN	TRUE	FALSE
chr2	36877889	A	C	ENST00000263918	ENSG00000115808	STRN	TRUE	FALSE
chr2	36877889	A	G	ENST00000263918	ENSG00000115808	STRN	FALSE	FALSE
chr2	36877889	A	T	ENST00000263918	ENSG00000115808	STRN	TRUE	FALSE
chr2	36877890	C	A	ENST00000263918	ENSG00000115808	STRN	TRUE	FALSE
chr2	36877890	C	G	ENST00000263918	ENSG00000115808	STRN	TRUE	FALSE
chr2	36877890	C	T	ENST00000263918	ENSG00000115808	STRN	TRUE	FALSE
chr2	36877894	A	C	ENST00000263918	ENSG00000115808	STRN	TRUE	TRUE
chr2	36877894	A	T	ENST00000263918	ENSG00000115808	STRN	TRUE	TRUE
chr2	36877904	G	C	ENST00000263918	ENSG00000115808	STRN	TRUE	TRUE
chr2	36877904	G	T	ENST00000263918	ENSG00000115808	STRN	TRUE	TRUE
chr2	36877914	C	A	ENST00000263918	ENSG00000115808	STRN	TRUE	TRUE
chr2	36877941	C	A	ENST00000263918	ENSG00000115808	STRN	TRUE	TRUE
chr2	36877944	C	A	ENST00000263918	ENSG00000115808	STRN	TRUE	TRUE
chr2	36877950	C	A	ENST00000263918	ENSG00000115808	STRN	TRUE	TRUE
chr2	36877956	C	A	ENST00000263918	ENSG00000115808	STRN	TRUE	TRUE
chr2	36877962	C	A	ENST00000263918	ENSG00000115808	STRN	TRUE	TRUE
chr2	36877971	C	A	ENST00000263918	ENSG00000115808	STRN	TRUE	TRUE
chr2	36877980	C	A	ENST00000263918	ENSG00000115808	STRN	TRUE	TRUE
chr2	36877991	G	C	ENST00000263918	ENSG00000115808	STRN	TRUE	TRUE
chr2	36877991	G	T	ENST00000263918	ENSG00000115808	STRN	TRUE	TRUE
chr2	36877995	T	A	ENST00000263918	ENSG00000115808	STRN	TRUE	TRUE
chr2	36877998	C	A	ENST00000263918	ENSG00000115808	STRN	TRUE	TRUE
chr2	36878018	A	T	ENST00000263918	ENSG00000115808	STRN	TRUE	TRUE
chr2	36878025	C	A	ENST00000263918	ENSG00000115808	STRN	TRUE	TRUE
chr2	36878028	C	A	ENST00000263918	ENSG00000115808	STRN	TRUE	FALSE
chr2	36878028	C	G	ENST00000263918	ENSG00000115808	STRN	TRUE	FALSE
chr2	36878028	C	T	ENST00000263918	ENSG00000115808	STRN	TRUE	FALSE
chr2	36878029	T	A	ENST00000263918	ENSG00000115808	STRN	TRUE	FALSE
chr2	36878029	T	C	ENST00000263918	ENSG00000115808	STRN	TRUE	FALSE
chr2	36878029	T	G	ENST00000263918	ENSG00000115808	STRN	TRUE	FALSE
chr2	36883930	A	C	ENST00000263918	ENSG00000115808	STRN	TRUE	FALSE
chr2	36883930	A	G	ENST00000263918	ENSG00000115808	STRN	FALSE	FALSE
chr2	36883930	A	T	ENST00000263918	ENSG00000115808	STRN	TRUE	FALSE
chr2	36883931	C	A	ENST00000263918	ENSG00000115808	STRN	TRUE	FALSE
chr2	36883931	C	G	ENST00000263918	ENSG00000115808	STRN	TRUE	FALSE
chr2	36883931	C	T	ENST00000263918	ENSG00000115808	STRN	FALSE	FALSE
chr2	36883935	C	A	ENST00000263918	ENSG00000115808	STRN
chr2	36883953	C	A	ENST00000263918	ENSG00000115808	STRN
chr2	36883959	C	A	ENST00000263918	ENSG00000115808	STRN
chr2	36883983	T	A	ENST00000263918	ENSG00000115808	STRN
chr2	36883991	G	C	ENST00000263918	ENSG00000115808	STRN
chr2	36883991	G	T	ENST00000263918	ENSG00000115808	STRN
chr2	36884007	G	A	ENST00000263918	ENSG00000115808	STRN
chr2	36884009	A	T	ENST00000263918	ENSG00000115808	STRN
chr2	36884012	G	C	ENST00000263918	ENSG00000115808	STRN
chr2	36884012	G	T	ENST00000263918	ENSG00000115808	STRN
chr2	36884022	C	A	ENST00000263918	ENSG00000115808	STRN
chr2	36884034	T	A	ENST00000263918	ENSG00000115808	STRN
chr2	36884036	A	T	ENST00000263918	ENSG00000115808	STRN
chr2	36884055	G	A	ENST00000263918	ENSG00000115808	STRN
chr2	36884061	T	A	ENST00000263918	ENSG00000115808	STRN
chr2	36884063	G	C	ENST00000263918	ENSG00000115808	STRN
chr2	36884063	G	T	ENST00000263918	ENSG00000115808	STRN
chr2	36884076	C	A	ENST00000263918	ENSG00000115808	STRN	TRUE	FALSE
chr2	36884076	C	G	ENST00000263918	ENSG00000115808	STRN	TRUE	FALSE
chr2	36884076	C	T	ENST00000263918	ENSG00000115808	STRN	TRUE	FALSE
chr2	36884077	T	A	ENST00000263918	ENSG00000115808	STRN	TRUE	FALSE
chr2	36884077	T	C	ENST00000263918	ENSG00000115808	STRN	TRUE	FALSE
chr2	36884077	T	G	ENST00000263918	ENSG00000115808	STRN	TRUE	FALSE
chr2	36886714	A	C	ENST00000263918	ENSG00000115808	STRN	TRUE	FALSE
chr2	36886714	A	G	ENST00000263918	ENSG00000115808	STRN	TRUE	FALSE
chr2	36886714	A	T	ENST00000263918	ENSG00000115808	STRN	TRUE	FALSE
chr2	36886715	C	A	ENST00000263918	ENSG00000115808	STRN	TRUE	FALSE
chr2	36886715	C	G	ENST00000263918	ENSG00000115808	STRN	TRUE	FALSE
chr2	36886715	C	T	ENST00000263918	ENSG00000115808	STRN	TRUE	FALSE
chr2	36886719	T	A	ENST00000263918	ENSG00000115808	STRN	TRUE	TRUE
chr2	36886728	T	A	ENST00000263918	ENSG00000115808	STRN	TRUE	TRUE
chr2	36886731	T	A	ENST00000263918	ENSG00000115808	STRN	TRUE	TRUE
chr2	36886737	T	A	ENST00000263918	ENSG00000115808	STRN	TRUE	TRUE
chr2	36886740	T	A	ENST00000263918	ENSG00000115808	STRN	TRUE	TRUE
chr2	36886743	C	A	ENST00000263918	ENSG00000115808	STRN	TRUE	TRUE
chr2	36886746	T	A	ENST00000263918	ENSG00000115808	STRN	TRUE	TRUE
chr2	36886749	T	A	ENST00000263918	ENSG00000115808	STRN	TRUE	TRUE
chr2	36886750	G	C	ENST00000263918	ENSG00000115808	STRN	TRUE	TRUE
chr2	36886750	G	T	ENST00000263918	ENSG00000115808	STRN	TRUE	TRUE
chr2	36886755	G	A	ENST00000263918	ENSG00000115808	STRN	TRUE	TRUE
chr2	36886758	C	A	ENST00000263918	ENSG00000115808	STRN	TRUE	TRUE
chr2	36886761	T	A	ENST00000263918	ENSG00000115808	STRN	TRUE	TRUE
chr2	36886767	T	A	ENST00000263918	ENSG00000115808	STRN	TRUE	TRUE
chr2	36886779	C	A	ENST00000263918	ENSG00000115808	STRN	TRUE	TRUE
chr2	36886782	G	A	ENST00000263918	ENSG00000115808	STRN	TRUE	TRUE
chr2	36886792	C	T	ENST00000263918	ENSG00000115808	STRN	TRUE	TRUE
chr2	36886793	C	T	ENST00000263918	ENSG00000115808	STRN	TRUE	TRUE
chr2	36886800	C	A	ENST00000263918	ENSG00000115808	STRN	TRUE	TRUE
chr2	36886810	A	T	ENST00000263918	ENSG00000115808	STRN	TRUE	TRUE
chr2	36886815	G	A	ENST00000263918	ENSG00000115808	STRN	TRUE	TRUE
chr2	36886821	C	A	ENST00000263918	ENSG00000115808	STRN	TRUE	TRUE
chr2	36886824	T	A	ENST00000263918	ENSG00000115808	STRN	TRUE	TRUE
chr2	36886827	C	A	ENST00000263918	ENSG00000115808	STRN	TRUE	FALSE
chr2	36886827	C	G	ENST00000263918	ENSG00000115808	STRN	TRUE	FALSE
chr2	36886827	C	T	ENST00000263918	ENSG00000115808	STRN	TRUE	FALSE
chr2	36886828	T	A	ENST00000263918	ENSG00000115808	STRN	TRUE	FALSE
chr2	36886828	T	C	ENST00000263918	ENSG00000115808	STRN	TRUE	FALSE
chr2	36886828	T	G	ENST00000263918	ENSG00000115808	STRN	TRUE	FALSE
chr2	36893896	A	C	ENST00000263918	ENSG00000115808	STRN	TRUE	TRUE
chr2	36893896	A	G	ENST00000263918	ENSG00000115808	STRN	TRUE	TRUE
chr2	36893896	A	T	ENST00000263918	ENSG00000115808	STRN	TRUE	TRUE
chr2	36893897	C	A	ENST00000263918	ENSG00000115808	STRN	TRUE	TRUE
chr2	36893897	C	G	ENST00000263918	ENSG00000115808	STRN	TRUE	TRUE
chr2	36893897	C	T	ENST00000263918	ENSG00000115808	STRN	TRUE	TRUE
chr2	36893898	C	A	ENST00000263918	ENSG00000115808	STRN	TRUE	TRUE
chr2	36893899	C	T	ENST00000263918	ENSG00000115808	STRN	TRUE	TRUE
chr2	36893900	C	T	ENST00000263918	ENSG00000115808	STRN	TRUE	TRUE
chr2	36893910	C	A	ENST00000263918	ENSG00000115808	STRN	TRUE	TRUE
chr2	36893925	T	A	ENST00000263918	ENSG00000115808	STRN	TRUE	TRUE
chr2	36893931	C	A	ENST00000263918	ENSG00000115808	STRN	TRUE	TRUE
chr2	36893940	C	A	ENST00000263918	ENSG00000115808	STRN	TRUE	TRUE
chr2	36893943	C	A	ENST00000263918	ENSG00000115808	STRN	TRUE	TRUE
chr2	36893946	C	A	ENST00000263918	ENSG00000115808	STRN	TRUE	TRUE
chr2	36893948	G	C	ENST00000263918	ENSG00000115808	STRN	TRUE	TRUE
chr2	36893948	G	T	ENST00000263918	ENSG00000115808	STRN	TRUE	TRUE
chr2	36893957	A	T	ENST00000263918	ENSG00000115808	STRN	TRUE	TRUE
chr2	36893970	C	A	ENST00000263918	ENSG00000115808	STRN	TRUE	TRUE
chr2	36893973	T	A	ENST00000263918	ENSG00000115808	STRN	TRUE	TRUE
chr2	36893982	C	A	ENST00000263918	ENSG00000115808	STRN	TRUE	TRUE
chr2	36893985	T	A	ENST00000263918	ENSG00000115808	STRN	TRUE	TRUE
chr2	36893994	G	A	ENST00000263918	ENSG00000115808	STRN	TRUE	TRUE
chr2	36894000	C	A	ENST00000263918	ENSG00000115808	STRN	TRUE	TRUE
chr2	36894014	A	T	ENST00000263918	ENSG00000115808	STRN	TRUE	TRUE
chr2	36894021	T	A	ENST00000263918	ENSG00000115808	STRN
chr2	36894024	T	A	ENST00000263918	ENSG00000115808	STRN	TRUE	TRUE
chr2	36894034	C	A	ENST00000263918	ENSG00000115808	STRN	TRUE	TRUE
chr2	36894034	C	G	ENST00000263918	ENSG00000115808	STRN	TRUE	TRUE
chr2	36894034	C	T	ENST00000263918	ENSG00000115808	STRN	TRUE	TRUE
chr2	36894035	T	A	ENST00000263918	ENSG00000115808	STRN	TRUE	TRUE
chr2	36894035	T	C	ENST00000263918	ENSG00000115808	STRN	TRUE	TRUE
chr2	36894035	T	G	ENST00000263918	ENSG00000115808	STRN	TRUE	TRUE
chr2	36899521	A	C	ENST00000263918	ENSG00000115808	STRN	TRUE	FALSE
chr2	36899521	A	G	ENST00000263918	ENSG00000115808	STRN	TRUE	FALSE
chr2	36899521	A	T	ENST00000263918	ENSG00000115808	STRN	TRUE	FALSE
chr2	36899522	C	A	ENST00000263918	ENSG00000115808	STRN	TRUE	FALSE
chr2	36899522	C	G	ENST00000263918	ENSG00000115808	STRN	TRUE	FALSE
chr2	36899522	C	T	ENST00000263918	ENSG00000115808	STRN	TRUE	FALSE
chr2	36899527	G	C	ENST00000263918	ENSG00000115808	STRN	TRUE	TRUE
chr2	36899527	G	T	ENST00000263918	ENSG00000115808	STRN	TRUE	TRUE
chr2	36899546	T	A	ENST00000263918	ENSG00000115808	STRN	TRUE	TRUE
chr2	36899549	C	A	ENST00000263918	ENSG00000115808	STRN	TRUE	TRUE
chr2	36899552	T	A	ENST00000263918	ENSG00000115808	STRN	TRUE	TRUE
chr2	36899555	C	A	ENST00000263918	ENSG00000115808	STRN	TRUE	TRUE
chr2	36899573	C	A	ENST00000263918	ENSG00000115808	STRN	TRUE	TRUE
chr2	36899579	C	A	ENST00000263918	ENSG00000115808	STRN	TRUE	TRUE
chr2	36899606	C	A	ENST00000263918	ENSG00000115808	STRN	TRUE	TRUE
chr2	36899615	T	A	ENST00000263918	ENSG00000115808	STRN	TRUE	TRUE
chr2	36899647	A	C	ENST00000263918	ENSG00000115808	STRN	TRUE	TRUE
chr2	36899647	A	T	ENST00000263918	ENSG00000115808	STRN	TRUE	TRUE
chr2	36899651	C	A	ENST00000263918	ENSG00000115808	STRN	TRUE	TRUE
chr2	36899657	T	A	ENST00000263918	ENSG00000115808	STRN	TRUE	TRUE
chr2	36899659	C	A	ENST00000263918	ENSG00000115808	STRN	TRUE	FALSE
chr2	36899659	C	G	ENST00000263918	ENSG00000115808	STRN	TRUE	FALSE
chr2	36899659	C	T	ENST00000263918	ENSG00000115808	STRN	TRUE	FALSE
chr2	36899660	T	A	ENST00000263918	ENSG00000115808	STRN	TRUE	FALSE
chr2	36899660	T	C	ENST00000263918	ENSG00000115808	STRN	TRUE	FALSE
chr2	36899660	T	G	ENST00000263918	ENSG00000115808	STRN	TRUE	FALSE
chr2	36902582	A	C	ENST00000263918	ENSG00000115808	STRN	TRUE	FALSE
chr2	36902582	A	G	ENST00000263918	ENSG00000115808	STRN	TRUE	FALSE
chr2	36902582	A	T	ENST00000263918	ENSG00000115808	STRN	TRUE	FALSE
chr2	36902583	C	A	ENST00000263918	ENSG00000115808	STRN	TRUE	FALSE
chr2	36902583	C	G	ENST00000263918	ENSG00000115808	STRN	TRUE	FALSE
chr2	36902583	C	T	ENST00000263918	ENSG00000115808	STRN	TRUE	FALSE
chr2	36902600	C	A	ENST00000263918	ENSG00000115808	STRN	TRUE	TRUE
chr2	36902603	T	A	ENST00000263918	ENSG00000115808	STRN	TRUE	TRUE
chr2	36902609	C	A	ENST00000263918	ENSG00000115808	STRN	TRUE	TRUE
chr2	36902615	C	A	ENST00000263918	ENSG00000115808	STRN	TRUE	TRUE
chr2	36902632	G	C	ENST00000263918	ENSG00000115808	STRN	TRUE	TRUE
chr2	36902632	G	T	ENST00000263918	ENSG00000115808	STRN	TRUE	TRUE
chr2	36902639	G	A	ENST00000263918	ENSG00000115808	STRN	TRUE	TRUE
chr2	36902645	T	A	ENST00000263918	ENSG00000115808	STRN	TRUE	TRUE
chr2	36902654	C	A	ENST00000263918	ENSG00000115808	STRN	TRUE	TRUE
chr2	36902674	G	C	ENST00000263918	ENSG00000115808	STRN	TRUE	TRUE
chr2	36902674	G	T	ENST00000263918	ENSG00000115808	STRN	TRUE	TRUE
chr2	36902683	A	T	ENST00000263918	ENSG00000115808	STRN	TRUE	TRUE
chr2	36902686	A	T	ENST00000263918	ENSG00000115808	STRN	TRUE	TRUE
chr2	36902693	G	A	ENST00000263918	ENSG00000115808	STRN	TRUE	TRUE
chr2	36902699	G	A	ENST00000263918	ENSG00000115808	STRN	TRUE	TRUE
chr2	36902702	T	A	ENST00000263918	ENSG00000115808	STRN	TRUE	TRUE
chr2	36902708	T	A	ENST00000263918	ENSG00000115808	STRN	TRUE	TRUE
chr2	36902730	A	C	ENST00000263918	ENSG00000115808	STRN	TRUE	TRUE
chr2	36902730	A	T	ENST00000263918	ENSG00000115808	STRN	TRUE	TRUE
chr2	36902741	C	A	ENST00000263918	ENSG00000115808	STRN	TRUE	TRUE
chr2	36902744	G	A	ENST00000263918	ENSG00000115808	STRN	TRUE	TRUE
chr2	36902748	A	C	ENST00000263918	ENSG00000115808	STRN	TRUE	TRUE
chr2	36902748	A	T	ENST00000263918	ENSG00000115808	STRN	TRUE	TRUE
chr2	36902752	C	A	ENST00000263918	ENSG00000115808	STRN	TRUE	FALSE
chr2	36902752	C	G	ENST00000263918	ENSG00000115808	STRN	TRUE	FALSE
chr2	36902752	C	T	ENST00000263918	ENSG00000115808	STRN	TRUE	FALSE
chr2	36902753	T	A	ENST00000263918	ENSG00000115808	STRN	TRUE	FALSE
chr2	36902753	T	C	ENST00000263918	ENSG00000115808	STRN	TRUE	FALSE
chr2	36902753	T	G	ENST00000263918	ENSG00000115808	STRN	TRUE	FALSE
chr2	36905538	A	C	ENST00000263918	ENSG00000115808	STRN	TRUE	FALSE
chr2	36905538	A	G	ENST00000263918	ENSG00000115808	STRN	TRUE	FALSE
chr2	36905538	A	T	ENST00000263918	ENSG00000115808	STRN	TRUE	FALSE
chr2	36905539	C	A	ENST00000263918	ENSG00000115808	STRN	TRUE	FALSE
chr2	36905539	C	G	ENST00000263918	ENSG00000115808	STRN	TRUE	FALSE
chr2	36905539	C	T	ENST00000263918	ENSG00000115808	STRN	TRUE	FALSE
chr2	36905541	G	A	ENST00000263918	ENSG00000115808	STRN	TRUE	TRUE
chr2	36905544	T	A	ENST00000263918	ENSG00000115808	STRN	TRUE	TRUE
chr2	36905553	G	A	ENST00000263918	ENSG00000115808	STRN	TRUE	TRUE
chr2	36905556	G	A	ENST00000263918	ENSG00000115808	STRN	TRUE	TRUE
chr2	36905562	G	A	ENST00000263918	ENSG00000115808	STRN	TRUE	TRUE
chr2	36905565	T	A	ENST00000263918	ENSG00000115808	STRN	TRUE	TRUE
chr2	36905566	C	T	ENST00000263918	ENSG00000115808	STRN	TRUE	TRUE
chr2	36905567	C	T	ENST00000263918	ENSG00000115808	STRN	TRUE	TRUE
chr2	36905573	A	C	ENST00000263918	ENSG00000115808	STRN	TRUE	TRUE
chr2	36905573	A	T	ENST00000263918	ENSG00000115808	STRN	TRUE	TRUE
chr2	36905577	G	A	ENST00000263918	ENSG00000115808	STRN	TRUE	TRUE
chr2	36905586	G	A	ENST00000263918	ENSG00000115808	STRN	TRUE	TRUE
chr2	36905589	G	A	ENST00000263918	ENSG00000115808	STRN	TRUE	TRUE
chr2	36905595	G	A	ENST00000263918	ENSG00000115808	STRN	TRUE	TRUE
chr2	36905601	C	A	ENST00000263918	ENSG00000115808	STRN	TRUE	TRUE
chr2	36905607	C	A	ENST00000263918	ENSG00000115808	STRN	TRUE	TRUE
chr2	36905616	C	A	ENST00000263918	ENSG00000115808	STRN	TRUE	TRUE
chr2	36905619	C	A	ENST00000263918	ENSG00000115808	STRN	TRUE	TRUE
chr2	36905619	C	G	ENST00000263918	ENSG00000115808	STRN	TRUE	FALSE
chr2	36905619	C	T	ENST00000263918	ENSG00000115808	STRN	TRUE	FALSE
chr2	36905620	T	A	ENST00000263918	ENSG00000115808	STRN	TRUE	TRUE
chr2	36905620	T	C	ENST00000263918	ENSG00000115808	STRN	TRUE	TRUE
chr2	36905620	T	G	ENST00000263918	ENSG00000115808	STRN	TRUE	TRUE
chr2	36916076	A	C	ENST00000263918	ENSG00000115808	STRN	TRUE	FALSE
chr2	36916076	A	G	ENST00000263918	ENSG00000115808	STRN	TRUE	FALSE
chr2	36916076	A	T	ENST00000263918	ENSG00000115808	STRN	TRUE	FALSE
chr2	36916077	C	A	ENST00000263918	ENSG00000115808	STRN	TRUE	FALSE
chr2	36916077	C	G	ENST00000263918	ENSG00000115808	STRN	TRUE	FALSE
chr2	36916077	C	T	ENST00000263918	ENSG00000115808	STRN	TRUE	FALSE
chr2	36916085	A	C	ENST00000263918	ENSG00000115808	STRN	TRUE	TRUE
chr2	36916085	A	T	ENST00000263918	ENSG00000115808	STRN	TRUE	TRUE
chr2	36916099	T	A	ENST00000263918	ENSG00000115808	STRN	TRUE	TRUE
chr2	36916108	C	A	ENST00000263918	ENSG00000115808	STRN	TRUE	TRUE
chr2	36916111	G	A	ENST00000263918	ENSG00000115808	STRN	TRUE	TRUE
chr2	36916116	A	T	ENST00000263918	ENSG00000115808	STRN	TRUE	TRUE
chr2	36916120	C	A	ENST00000263918	ENSG00000115808	STRN	TRUE	TRUE
chr2	36916127	G	C	ENST00000263918	ENSG00000115808	STRN	TRUE	TRUE
chr2	36916127	G	T	ENST00000263918	ENSG00000115808	STRN	TRUE	TRUE
chr2	36916132	T	A	ENST00000263918	ENSG00000115808	STRN	TRUE	TRUE
chr2	36916134	A	T	ENST00000263918	ENSG00000115808	STRN	TRUE	TRUE
chr2	36916138	T	A	ENST00000263918	ENSG00000115808	STRN	TRUE	TRUE
chr2	36916142	G	C	ENST00000263918	ENSG00000115808	STRN	TRUE	TRUE
chr2	36916142	G	T	ENST00000263918	ENSG00000115808	STRN	TRUE	TRUE
chr2	36916147	T	A	ENST00000263918	ENSG00000115808	STRN	TRUE	TRUE
chr2	36916152	C	A	ENST00000263918	ENSG00000115808	STRN	TRUE	FALSE
chr2	36916152	C	G	ENST00000263918	ENSG00000115808	STRN	TRUE	FALSE
chr2	36916152	C	T	ENST00000263918	ENSG00000115808	STRN	TRUE	FALSE
chr2	36916153	T	A	ENST00000263918	ENSG00000115808	STRN	TRUE	FALSE
chr2	36916153	T	C	ENST00000263918	ENSG00000115808	STRN	TRUE	FALSE
chr2	36916153	T	G	ENST00000263918	ENSG00000115808	STRN	TRUE	FALSE
chr2	36925103	A	C	ENST00000263918	ENSG00000115808	STRN	TRUE	FALSE
chr2	36925103	A	G	ENST00000263918	ENSG00000115808	STRN	TRUE	FALSE
chr2	36925103	A	T	ENST00000263918	ENSG00000115808	STRN	TRUE	FALSE
chr2	36925104	C	A	ENST00000263918	ENSG00000115808	STRN	TRUE	FALSE
chr2	36925104	C	G	ENST00000263918	ENSG00000115808	STRN	TRUE	FALSE
chr2	36925104	C	T	ENST00000263918	ENSG00000115808	STRN	TRUE	FALSE
chr2	36925106	T	A	ENST00000263918	ENSG00000115808	STRN
chr2	36925109	C	A	ENST00000263918	ENSG00000115808	STRN
chr2	36925112	G	A	ENST00000263918	ENSG00000115808	STRN
chr2	36925115	T	A	ENST00000263918	ENSG00000115808	STRN
chr2	36925122	A	C	ENST00000263918	ENSG00000115808	STRN
chr2	36925122	A	T	ENST00000263918	ENSG00000115808	STRN
chr2	36925127	C	A	ENST00000263918	ENSG00000115808	STRN
chr2	36925129	A	T	ENST00000263918	ENSG00000115808	STRN
chr2	36925136	T	A	ENST00000263918	ENSG00000115808	STRN
chr2	36925157	T	A	ENST00000263918	ENSG00000115808	STRN
chr2	36925160	T	A	ENST00000263918	ENSG00000115808	STRN
chr2	36925162	A	T	ENST00000263918	ENSG00000115808	STRN
chr2	36925169	C	A	ENST00000263918	ENSG00000115808	STRN
chr2	36925172	G	A	ENST00000263918	ENSG00000115808	STRN
chr2	36925178	T	A	ENST00000263918	ENSG00000115808	STRN
chr2	36925184	C	A	ENST00000263918	ENSG00000115808	STRN
chr2	36925187	C	A	ENST00000263918	ENSG00000115808	STRN
chr2	36925190	G	A	ENST00000263918	ENSG00000115808	STRN
chr2	36925205	G	A	ENST00000263918	ENSG00000115808	STRN
chr2	36925209	C	A	ENST00000263918	ENSG00000115808	STRN	TRUE	FALSE
chr2	36925209	C	G	ENST00000263918	ENSG00000115808	STRN	TRUE	FALSE
chr2	36925209	C	T	ENST00000263918	ENSG00000115808	STRN	TRUE	FALSE
chr2	36925210	T	A	ENST00000263918	ENSG00000115808	STRN	TRUE	FALSE
chr2	36925210	T	C	ENST00000263918	ENSG00000115808	STRN	TRUE	FALSE
chr2	36925210	T	G	ENST00000263918	ENSG00000115808	STRN	TRUE	FALSE
chr2	36966228	A	C	ENST00000263918	ENSG00000115808	STRN	TRUE	FALSE
chr2	36966228	A	G	ENST00000263918	ENSG00000115808	STRN	TRUE	FALSE
chr2	36966228	A	T	ENST00000263918	ENSG00000115808	STRN	TRUE	FALSE
chr2	36966229	C	A	ENST00000263918	ENSG00000115808	STRN	TRUE	FALSE
chr2	36966229	C	G	ENST00000263918	ENSG00000115808	STRN	TRUE	FALSE
chr2	36966229	C	T	ENST00000263918	ENSG00000115808	STRN	TRUE	FALSE
chr2	36966232	G	A	ENST00000263918	ENSG00000115808	STRN	TRUE	TRUE
chr2	36966238	C	A	ENST00000263918	ENSG00000115808	STRN	TRUE	TRUE
chr2	36966247	C	A	ENST00000263918	ENSG00000115808	STRN	TRUE	TRUE
chr2	36966253	C	A	ENST00000263918	ENSG00000115808	STRN	TRUE	TRUE
chr2	36966254	C	T	ENST00000263918	ENSG00000115808	STRN	TRUE	TRUE
chr2	36966255	C	T	ENST00000263918	ENSG00000115808	STRN	TRUE	TRUE
chr2	36966259	G	A	ENST00000263918	ENSG00000115808	STRN	TRUE	TRUE
chr2	36966265	T	A	ENST00000263918	ENSG00000115808	STRN	TRUE	TRUE
chr2	36966268	C	A	ENST00000263918	ENSG00000115808	STRN	TRUE	TRUE
chr2	36966274	C	A	ENST00000263918	ENSG00000115808	STRN	TRUE	TRUE
chr2	36966284	C	T	ENST00000263918	ENSG00000115808	STRN	TRUE	TRUE
chr2	36966285	C	T	ENST00000263918	ENSG00000115808	STRN	TRUE	TRUE
chr2	36966289	C	A	ENST00000263918	ENSG00000115808	STRN	TRUE	TRUE
chr2	36966295	G	A	ENST00000263918	ENSG00000115808	STRN	TRUE	TRUE
chr2	36966323	G	C	ENST00000263918	ENSG00000115808	STRN	TRUE	TRUE
chr2	36966323	G	T	ENST00000263918	ENSG00000115808	STRN	TRUE	TRUE
chr2	36966328	G	A	ENST00000263918	ENSG00000115808	STRN	TRUE	TRUE
chr2	36966334	G	A	ENST00000263918	ENSG00000115808	STRN	TRUE	TRUE
chr2	36966379	C	A	ENST00000263918	ENSG00000115808	STRN
chr2	36966400	T	A	ENST00000263918	ENSG00000115808	STRN		FALSE
chr2	36966454	G	A	ENST00000263918	ENSG00000115808	STRN	FALSE	FALSE
chr2	36966457	C	A	ENST00000263918	ENSG00000115808	STRN	FALSE	FALSE
chr2	36981507	T	A	ENST00000233099	ENSG00000008869	HEATR5B	FALSE	FALSE
chr2	36981513	T	A	ENST00000233099	ENSG00000008869	HEATR5B	FALSE	FALSE
chr2	36981549	G	A	ENST00000233099	ENSG00000008869	HEATR5B	FALSE	FALSE
chr2	36981552	T	A	ENST00000233099	ENSG00000008869	HEATR5B	FALSE	FALSE
chr2	36981564	T	A	ENST00000233099	ENSG00000008869	HEATR5B	FALSE	FALSE
chr2	36981570	T	A	ENST00000233099	ENSG00000008869	HEATR5B	FALSE	FALSE
chr2	36981579	G	A	ENST00000233099	ENSG00000008869	HEATR5B	FALSE	FALSE
chr2	36981588	G	A	ENST00000233099	ENSG00000008869	HEATR5B	FALSE	FALSE
chr2	36981600	C	A	ENST00000233099	ENSG00000008869	HEATR5B	FALSE	FALSE
chr2	36981612	T	A	ENST00000233099	ENSG00000008869	HEATR5B	FALSE	FALSE
chr2	36981614	A	T	ENST00000233099	ENSG00000008869	HEATR5B	FALSE	FALSE
chr2	36981618	C	A	ENST00000233099	ENSG00000008869	HEATR5B	FALSE	FALSE
chr2	36981642	T	A	ENST00000233099	ENSG00000008869	HEATR5B	FALSE	FALSE
chr2	36981655	A	C	ENST00000233099	ENSG00000008869	HEATR5B	FALSE	FALSE
chr2	36981655	A	T	ENST00000233099	ENSG00000008869	HEATR5B	FALSE	FALSE
chr2	36981666	C	A	ENST00000233099	ENSG00000008869	HEATR5B	FALSE	FALSE
chr2	36981677	A	C	ENST00000233099	ENSG00000008869	HEATR5B	FALSE	FALSE
chr2	36981677	A	T	ENST00000233099	ENSG00000008869	HEATR5B	FALSE	FALSE
chr2	36981684	G	A	ENST00000233099	ENSG00000008869	HEATR5B	FALSE	FALSE
chr2	36981696	C	A	ENST00000233099	ENSG00000008869	HEATR5B	FALSE	FALSE
chr2	36981708	T	A	ENST00000233099	ENSG00000008869	HEATR5B	FALSE	FALSE
chr2	36981716	G	C	ENST00000233099	ENSG00000008869	HEATR5B	FALSE	FALSE
chr2	36981716	G	T	ENST00000233099	ENSG00000008869	HEATR5B	FALSE	FALSE
chr2	36981725	G	C	ENST00000233099	ENSG00000008869	HEATR5B	FALSE	FALSE
chr2	36981725	G	T	ENST00000233099	ENSG00000008869	HEATR5B	FALSE	FALSE
chr2	36981741	C	A	ENST00000233099	ENSG00000008869	HEATR5B	FALSE	FALSE
chr2	36981751	G	C	ENST00000233099	ENSG00000008869	HEATR5B	FALSE	FALSE
chr2	36981751	G	T	ENST00000233099	ENSG00000008869	HEATR5B	FALSE	FALSE
chr2	36981761	A	T	ENST00000233099	ENSG00000008869	HEATR5B	FALSE	FALSE
chr2	36981773	A	C	ENST00000233099	ENSG00000008869	HEATR5B	FALSE	FALSE
chr2	36981773	A	T	ENST00000233099	ENSG00000008869	HEATR5B	FALSE	FALSE
chr2	36981789	G	A	ENST00000233099	ENSG00000008869	HEATR5B	FALSE	FALSE
chr2	36981795	C	A	ENST00000233099	ENSG00000008869	HEATR5B	TRUE	FALSE
chr2	36981795	C	G	ENST00000233099	ENSG00000008869	HEATR5B	TRUE	FALSE
chr2	36981795	C	T	ENST00000233099	ENSG00000008869	HEATR5B	TRUE	FALSE
chr2	36981796	T	A	ENST00000233099	ENSG00000008869	HEATR5B	TRUE	FALSE
chr2	36981796	T	C	ENST00000233099	ENSG00000008869	HEATR5B	TRUE	FALSE
chr2	36981796	T	G	ENST00000233099	ENSG00000008869	HEATR5B	TRUE	FALSE
chr2	36988644	A	C	ENST00000233099	ENSG00000008869	HEATR5B	TRUE	FALSE
chr2	36988644	A	G	ENST00000233099	ENSG00000008869	HEATR5B	FALSE	FALSE
chr2	36988644	A	T	ENST00000233099	ENSG00000008869	HEATR5B	TRUE	FALSE
chr2	36988645	C	A	ENST00000233099	ENSG00000008869	HEATR5B	TRUE	FALSE
chr2	36988645	C	G	ENST00000233099	ENSG00000008869	HEATR5B	TRUE	FALSE
chr2	36988645	C	T	ENST00000233099	ENSG00000008869	HEATR5B	TRUE	FALSE
chr2	36988646	T	A	ENST00000233099	ENSG00000008869	HEATR5B	FALSE	FALSE
chr2	36988652	G	A	ENST00000233099	ENSG00000008869	HEATR5B	FALSE	FALSE
chr2	36988655	C	A	ENST00000233099	ENSG00000008869	HEATR5B	FALSE	FALSE
chr2	36988658	C	A	ENST00000233099	ENSG00000008869	HEATR5B	FALSE	FALSE
chr2	36988679	C	A	ENST00000233099	ENSG00000008869	HEATR5B	FALSE	FALSE
chr2	36988688	T	A	ENST00000233099	ENSG00000008869	HEATR5B
chr2	36988694	C	A	ENST00000233099	ENSG00000008869	HEATR5B	FALSE	FALSE
chr2	36988697	C	A	ENST00000233099	ENSG00000008869	HEATR5B	TRUE	TRUE
chr2	36988700	G	A	ENST00000233099	ENSG00000008869	HEATR5B	TRUE	TRUE
chr2	36988708	A	C	ENST00000233099	ENSG00000008869	HEATR5B	TRUE	TRUE
chr2	36988708	A	T	ENST00000233099	ENSG00000008869	HEATR5B	TRUE	TRUE
chr2	36988715	C	A	ENST00000233099	ENSG00000008869	HEATR5B	TRUE	TRUE
chr2	36988733	T	A	ENST00000233099	ENSG00000008869	HEATR5B	TRUE	TRUE
chr2	36988739	T	A	ENST00000233099	ENSG00000008869	HEATR5B	TRUE	TRUE
chr2	36988742	C	A	ENST00000233099	ENSG00000008869	HEATR5B	TRUE	TRUE
chr2	36988751	T	A	ENST00000233099	ENSG00000008869	HEATR5B
chr2	36988757	T	A	ENST00000233099	ENSG00000008869	HEATR5B	TRUE	TRUE
chr2	36988760	C	A	ENST00000233099	ENSG00000008869	HEATR5B	TRUE	TRUE
chr2	36988777	A	C	ENST00000233099	ENSG00000008869	HEATR5B	TRUE	TRUE
chr2	36988777	A	T	ENST00000233099	ENSG00000008869	HEATR5B	TRUE	TRUE
chr2	36988780	G	C	ENST00000233099	ENSG00000008869	HEATR5B	TRUE	TRUE
chr2	36988780	G	T	ENST00000233099	ENSG00000008869	HEATR5B	TRUE	TRUE
chr2	36988788	A	C	ENST00000233099	ENSG00000008869	HEATR5B	TRUE	TRUE
chr2	36988788	A	T	ENST00000233099	ENSG00000008869	HEATR5B	TRUE	TRUE
chr2	36988798	G	C	ENST00000233099	ENSG00000008869	HEATR5B	TRUE	TRUE
chr2	36988798	G	T	ENST00000233099	ENSG00000008869	HEATR5B	TRUE	TRUE
chr2	36988820	G	A	ENST00000233099	ENSG00000008869	HEATR5B	TRUE	TRUE
chr2	36988828	G	C	ENST00000233099	ENSG00000008869	HEATR5B	TRUE	TRUE
chr2	36988828	G	T	ENST00000233099	ENSG00000008869	HEATR5B	TRUE	TRUE
chr2	36988841	G	A	ENST00000233099	ENSG00000008869	HEATR5B	TRUE	TRUE
chr2	36988842	G	C	ENST00000233099	ENSG00000008869	HEATR5B	TRUE	TRUE
chr2	36988842	G	T	ENST00000233099	ENSG00000008869	HEATR5B	TRUE	TRUE
chr2	36988845	A	T	ENST00000233099	ENSG00000008869	HEATR5B	TRUE	TRUE
chr2	36988850	T	A	ENST00000233099	ENSG00000008869	HEATR5B	TRUE	TRUE
chr2	36988856	G	A	ENST00000233099	ENSG00000008869	HEATR5B	TRUE	TRUE
chr2	36988860	C	A	ENST00000233099	ENSG00000008869	HEATR5B	TRUE	TRUE
chr2	36988860	C	G	ENST00000233099	ENSG00000008869	HEATR5B	TRUE	TRUE
chr2	36988860	C	T	ENST00000233099	ENSG00000008869	HEATR5B	TRUE	TRUE
chr2	36988861	T	A	ENST00000233099	ENSG00000008869	HEATR5B	TRUE	TRUE
chr2	36988861	T	C	ENST00000233099	ENSG00000008869	HEATR5B	TRUE	TRUE
chr2	36988861	T	G	ENST00000233099	ENSG00000008869	HEATR5B	TRUE	TRUE
chr2	36990646	A	C	ENST00000233099	ENSG00000008869	HEATR5B	TRUE	FALSE
chr2	36990646	A	G	ENST00000233099	ENSG00000008869	HEATR5B	TRUE	FALSE
chr2	36990646	A	T	ENST00000233099	ENSG00000008869	HEATR5B	TRUE	FALSE
chr2	36990647	C	A	ENST00000233099	ENSG00000008869	HEATR5B	TRUE	FALSE
chr2	36990647	C	G	ENST00000233099	ENSG00000008869	HEATR5B	TRUE	FALSE
chr2	36990647	C	T	ENST00000233099	ENSG00000008869	HEATR5B	TRUE	FALSE
chr2	36990648	C	T	ENST00000233099	ENSG00000008869	HEATR5B	TRUE	TRUE
chr2	36990649	C	T	ENST00000233099	ENSG00000008869	HEATR5B	TRUE	TRUE
chr2	36990657	G	T	ENST00000233099	ENSG00000008869	HEATR5B	TRUE	TRUE
chr2	36990661	G	C	ENST00000233099	ENSG00000008869	HEATR5B	TRUE	TRUE
chr2	36990661	G	T	ENST00000233099	ENSG00000008869	HEATR5B	TRUE	TRUE
chr2	36990667	A	C	ENST00000233099	ENSG00000008869	HEATR5B	TRUE	TRUE
chr2	36990667	A	T	ENST00000233099	ENSG00000008869	HEATR5B	TRUE	TRUE
chr2	36990677	T	A	ENST00000233099	ENSG00000008869	HEATR5B	TRUE	TRUE
chr2	36990683	T	A	ENST00000233099	ENSG00000008869	HEATR5B	TRUE	TRUE
chr2	36990690	G	T	ENST00000233099	ENSG00000008869	HEATR5B	TRUE	TRUE
chr2	36990701	G	A	ENST00000233099	ENSG00000008869	HEATR5B	TRUE	TRUE
chr2	36990703	A	C	ENST00000233099	ENSG00000008869	HEATR5B	TRUE	TRUE
chr2	36990703	A	T	ENST00000233099	ENSG00000008869	HEATR5B	TRUE	TRUE
chr2	36990706	G	C	ENST00000233099	ENSG00000008869	HEATR5B	TRUE	TRUE
chr2	36990706	G	T	ENST00000233099	ENSG00000008869	HEATR5B	TRUE	TRUE
chr2	36990710	G	A	ENST00000233099	ENSG00000008869	HEATR5B	TRUE	TRUE
chr2	36990716	C	A	ENST00000233099	ENSG00000008869	HEATR5B	TRUE	TRUE
chr2	36990725	C	A	ENST00000233099	ENSG00000008869	HEATR5B	TRUE	TRUE
chr2	36990738	C	T	ENST00000233099	ENSG00000008869	HEATR5B	TRUE	TRUE
chr2	36990739	C	T	ENST00000233099	ENSG00000008869	HEATR5B	TRUE	TRUE
chr2	36990776	C	A	ENST00000233099	ENSG00000008869	HEATR5B	TRUE	TRUE
chr2	36990800	C	A	ENST00000233099	ENSG00000008869	HEATR5B	TRUE	FALSE
chr2	36990800	C	G	ENST00000233099	ENSG00000008869	HEATR5B	TRUE	FALSE
chr2	36990800	C	T	ENST00000233099	ENSG00000008869	HEATR5B	TRUE	FALSE
chr2	36990801	T	A	ENST00000233099	ENSG00000008869	HEATR5B	TRUE	FALSE
chr2	36990801	T	C	ENST00000233099	ENSG00000008869	HEATR5B	TRUE	FALSE
chr2	36990801	T	G	ENST00000233099	ENSG00000008869	HEATR5B	TRUE	FALSE
chr2	37000584	A	C	ENST00000233099	ENSG00000008869	HEATR5B	TRUE	TRUE
chr2	37000584	A	G	ENST00000233099	ENSG00000008869	HEATR5B	TRUE	FALSE
chr2	37000584	A	T	ENST00000233099	ENSG00000008869	HEATR5B	TRUE	FALSE
chr2	37000585	C	A	ENST00000233099	ENSG00000008869	HEATR5B	TRUE	TRUE
chr2	37000585	C	G	ENST00000233099	ENSG00000008869	HEATR5B	TRUE	TRUE
chr2	37000585	C	T	ENST00000233099	ENSG00000008869	HEATR5B	TRUE	FALSE
chr2	37000586	C	A	ENST00000233099	ENSG00000008869	HEATR5B	TRUE	TRUE
chr2	37000592	G	A	ENST00000233099	ENSG00000008869	HEATR5B	TRUE	TRUE
chr2	37000596	A	C	ENST00000233099	ENSG00000008869	HEATR5B	TRUE	TRUE
chr2	37000596	A	T	ENST00000233099	ENSG00000008869	HEATR5B	TRUE	TRUE
chr2	37000601	C	A	ENST00000233099	ENSG00000008869	HEATR5B	TRUE	TRUE
chr2	37000608	G	T	ENST00000233099	ENSG00000008869	HEATR5B	TRUE	TRUE
chr2	37000638	C	T	ENST00000233099	ENSG00000008869	HEATR5B	TRUE	TRUE
chr2	37000639	C	T	ENST00000233099	ENSG00000008869	HEATR5B	TRUE	TRUE
chr2	37000643	G	A	ENST00000233099	ENSG00000008869	HEATR5B	TRUE	TRUE
chr2	37000646	T	A	ENST00000233099	ENSG00000008869	HEATR5B	TRUE	TRUE
chr2	37000649	G	A	ENST00000233099	ENSG00000008869	HEATR5B	TRUE	TRUE
chr2	37000661	C	A	ENST00000233099	ENSG00000008869	HEATR5B	TRUE	TRUE
chr2	37000667	T	A	ENST00000233099	ENSG00000008869	HEATR5B	TRUE	TRUE
chr2	37000675	G	C	ENST00000233099	ENSG00000008869	HEATR5B	TRUE	TRUE
chr2	37000675	G	T	ENST00000233099	ENSG00000008869	HEATR5B	TRUE	TRUE
chr2	37000694	T	A	ENST00000233099	ENSG00000008869	HEATR5B	TRUE	TRUE
chr2	37000703	G	A	ENST00000233099	ENSG00000008869	HEATR5B	TRUE	TRUE
chr2	37000733	G	A	ENST00000233099	ENSG00000008869	HEATR5B	TRUE	TRUE
chr2	37000748	T	A	ENST00000233099	ENSG00000008869	HEATR5B	TRUE	TRUE
chr2	37000763	T	A	ENST00000233099	ENSG00000008869	HEATR5B	TRUE	TRUE
chr2	37000765	A	T	ENST00000233099	ENSG00000008869	HEATR5B	TRUE	TRUE
chr2	37000772	T	A	ENST00000233099	ENSG00000008869	HEATR5B	TRUE	TRUE
chr2	37000780	A	C	ENST00000233099	ENSG00000008869	HEATR5B	TRUE	TRUE
chr2	37000780	A	T	ENST00000233099	ENSG00000008869	HEATR5B	TRUE	TRUE
chr2	37000809	A	T	ENST00000233099	ENSG00000008869	HEATR5B	TRUE	TRUE
chr2	37000814	C	A	ENST00000233099	ENSG00000008869	HEATR5B	TRUE	FALSE
chr2	37000814	C	G	ENST00000233099	ENSG00000008869	HEATR5B	TRUE	FALSE
chr2	37000814	C	T	ENST00000233099	ENSG00000008869	HEATR5B	TRUE	FALSE
chr2	37000815	T	A	ENST00000233099	ENSG00000008869	HEATR5B	TRUE	FALSE
chr2	37000815	T	C	ENST00000233099	ENSG00000008869	HEATR5B	TRUE	FALSE
chr2	37000815	T	G	ENST00000233099	ENSG00000008869	HEATR5B	TRUE	FALSE
chr2	37002304	A	C	ENST00000233099	ENSG00000008869	HEATR5B	FALSE	FALSE
chr2	37002304	A	G	ENST00000233099	ENSG00000008869	HEATR5B	FALSE	FALSE
chr2	37002304	A	T	ENST00000233099	ENSG00000008869	HEATR5B	FALSE	FALSE
chr2	37002305	C	A	ENST00000233099	ENSG00000008869	HEATR5B	FALSE	FALSE
chr2	37002305	C	G	ENST00000233099	ENSG00000008869	HEATR5B	FALSE	FALSE
chr2	37002305	C	T	ENST00000233099	ENSG00000008869	HEATR5B	FALSE	FALSE
chr2	37002306	C	A	ENST00000233099	ENSG00000008869	HEATR5B	TRUE	TRUE
chr2	37002314	G	C	ENST00000233099	ENSG00000008869	HEATR5B	TRUE	TRUE
chr2	37002314	G	T	ENST00000233099	ENSG00000008869	HEATR5B	TRUE	TRUE
chr2	37002316	A	T	ENST00000233099	ENSG00000008869	HEATR5B	TRUE	TRUE
chr2	37002329	A	C	ENST00000233099	ENSG00000008869	HEATR5B	TRUE	TRUE
chr2	37002329	A	T	ENST00000233099	ENSG00000008869	HEATR5B	TRUE	TRUE
chr2	37002362	A	T	ENST00000233099	ENSG00000008869	HEATR5B	TRUE	TRUE
chr2	37002375	C	A	ENST00000233099	ENSG00000008869	HEATR5B	TRUE	TRUE
chr2	37002378	C	A	ENST00000233099	ENSG00000008869	HEATR5B	TRUE	TRUE
chr2	37002380	G	C	ENST00000233099	ENSG00000008869	HEATR5B	TRUE	TRUE
chr2	37002380	G	T	ENST00000233099	ENSG00000008869	HEATR5B	TRUE	TRUE
chr2	37002387	G	A	ENST00000233099	ENSG00000008869	HEATR5B	TRUE	TRUE
chr2	37002393	T	A	ENST00000233099	ENSG00000008869	HEATR5B	TRUE	TRUE
chr2	37002419	G	C	ENST00000233099	ENSG00000008869	HEATR5B	TRUE	TRUE
chr2	37002419	G	T	ENST00000233099	ENSG00000008869	HEATR5B	TRUE	TRUE
chr2	37002426	T	A	ENST00000233099	ENSG00000008869	HEATR5B	TRUE	TRUE
chr2	37002455	A	C	ENST00000233099	ENSG00000008869	HEATR5B	TRUE	TRUE
chr2	37002455	A	T	ENST00000233099	ENSG00000008869	HEATR5B	TRUE	TRUE
chr2	37002474	C	A	ENST00000233099	ENSG00000008869	HEATR5B	TRUE	TRUE
chr2	37002498	T	A	ENST00000233099	ENSG00000008869	HEATR5B	TRUE	TRUE
chr2	37002501	C	A	ENST00000233099	ENSG00000008869	HEATR5B	TRUE	TRUE
chr2	37002528	C	A	ENST00000233099	ENSG00000008869	HEATR5B	TRUE	TRUE
chr2	37002531	C	A	ENST00000233099	ENSG00000008869	HEATR5B	TRUE	TRUE
chr2	37002534	C	A	ENST00000233099	ENSG00000008869	HEATR5B	TRUE	TRUE
chr2	37002536	A	T	ENST00000233099	ENSG00000008869	HEATR5B	TRUE	TRUE
chr2	37002544	A	T	ENST00000233099	ENSG00000008869	HEATR5B	TRUE	TRUE
chr2	37002552	C	A	ENST00000233099	ENSG00000008869	HEATR5B	TRUE	TRUE
chr2	37002555	T	A	ENST00000233099	ENSG00000008869	HEATR5B	TRUE	TRUE
chr2	37002558	C	A	ENST00000233099	ENSG00000008869	HEATR5B	TRUE	TRUE
chr2	37002570	C	A	ENST00000233099	ENSG00000008869	HEATR5B	TRUE	TRUE
chr2	37002573	C	A	ENST00000233099	ENSG00000008869	HEATR5B	TRUE	FALSE
chr2	37002573	C	G	ENST00000233099	ENSG00000008869	HEATR5B	TRUE	FALSE
chr2	37002573	C	T	ENST00000233099	ENSG00000008869	HEATR5B	TRUE	FALSE
chr2	37002574	T	A	ENST00000233099	ENSG00000008869	HEATR5B	TRUE	FALSE
chr2	37002574	T	C	ENST00000233099	ENSG00000008869	HEATR5B	TRUE	FALSE
chr2	37002574	T	G	ENST00000233099	ENSG00000008869	HEATR5B	TRUE	FALSE
chr2	37003540	A	C	ENST00000233099	ENSG00000008869	HEATR5B	TRUE	FALSE
chr2	37003540	A	G	ENST00000233099	ENSG00000008869	HEATR5B	TRUE	FALSE
chr2	37003540	A	T	ENST00000233099	ENSG00000008869	HEATR5B	TRUE	FALSE
chr2	37003541	C	A	ENST00000233099	ENSG00000008869	HEATR5B	TRUE	FALSE
chr2	37003541	C	G	ENST00000233099	ENSG00000008869	HEATR5B	TRUE	FALSE
chr2	37003541	C	T	ENST00000233099	ENSG00000008869	HEATR5B	TRUE	FALSE
chr2	37003554	T	A	ENST00000233099	ENSG00000008869	HEATR5B	TRUE	TRUE
chr2	37003557	T	A	ENST00000233099	ENSG00000008869	HEATR5B	TRUE	TRUE
chr2	37003560	C	A	ENST00000233099	ENSG00000008869	HEATR5B	TRUE	TRUE
chr2	37003563	G	A	ENST00000233099	ENSG00000008869	HEATR5B	TRUE	TRUE
chr2	37003565	A	T	ENST00000233099	ENSG00000008869	HEATR5B	TRUE	TRUE
chr2	37003567	A	C	ENST00000233099	ENSG00000008869	HEATR5B	TRUE	TRUE
chr2	37003567	A	T	ENST00000233099	ENSG00000008869	HEATR5B	TRUE	TRUE
chr2	37003575	G	A	ENST00000233099	ENSG00000008869	HEATR5B	TRUE	TRUE
chr2	37003584	T	A	ENST00000233099	ENSG00000008869	HEATR5B	TRUE	TRUE
chr2	37003593	G	A	ENST00000233099	ENSG00000008869	HEATR5B	TRUE	TRUE
chr2	37003596	G	A	ENST00000233099	ENSG00000008869	HEATR5B	TRUE	TRUE
chr2	37003605	C	A	ENST00000233099	ENSG00000008869	HEATR5B	TRUE	TRUE
chr2	37003613	A	T	ENST00000233099	ENSG00000008869	HEATR5B	TRUE	TRUE
chr2	37003620	G	A	ENST00000233099	ENSG00000008869	HEATR5B	TRUE	TRUE
chr2	37003628	G	C	ENST00000233099	ENSG00000008869	HEATR5B	TRUE	TRUE
chr2	37003628	G	T	ENST00000233099	ENSG00000008869	HEATR5B	TRUE	TRUE
chr2	37003636	C	T	ENST00000233099	ENSG00000008869	HEATR5B	TRUE	TRUE
chr2	37003637	C	T	ENST00000233099	ENSG00000008869	HEATR5B	TRUE	TRUE
chr2	37003643	A	T	ENST00000233099	ENSG00000008869	HEATR5B	TRUE	TRUE
chr2	37003658	A	T	ENST00000233099	ENSG00000008869	HEATR5B	TRUE	TRUE
chr2	37003670	A	T	ENST00000233099	ENSG00000008869	HEATR5B	TRUE	TRUE
chr2	37003674	C	A	ENST00000233099	ENSG00000008869	HEATR5B	TRUE	TRUE
chr2	37003687	C	A	ENST00000233099	ENSG00000008869	HEATR5B	TRUE	FALSE
chr2	37003687	C	G	ENST00000233099	ENSG00000008869	HEATR5B	TRUE	FALSE
chr2	37003687	C	T	ENST00000233099	ENSG00000008869	HEATR5B	TRUE	FALSE
chr2	37003688	T	A	ENST00000233099	ENSG00000008869	HEATR5B	TRUE	FALSE
chr2	37003688	T	C	ENST00000233099	ENSG00000008869	HEATR5B	TRUE	FALSE
chr2	37003688	T	G	ENST00000233099	ENSG00000008869	HEATR5B	TRUE	FALSE
chr2	37005630	A	C	ENST00000233099	ENSG00000008869	HEATR5B	TRUE	FALSE
chr2	37005630	A	G	ENST00000233099	ENSG00000008869	HEATR5B	TRUE	FALSE
chr2	37005630	A	T	ENST00000233099	ENSG00000008869	HEATR5B	TRUE	FALSE
chr2	37005631	C	A	ENST00000233099	ENSG00000008869	HEATR5B	TRUE	FALSE
chr2	37005631	C	G	ENST00000233099	ENSG00000008869	HEATR5B	TRUE	FALSE
chr2	37005631	C	T	ENST00000233099	ENSG00000008869	HEATR5B	TRUE	FALSE
chr2	37005634	G	A	ENST00000233099	ENSG00000008869	HEATR5B	TRUE	TRUE
chr2	37005640	C	A	ENST00000233099	ENSG00000008869	HEATR5B	TRUE	TRUE
chr2	37005655	G	A	ENST00000233099	ENSG00000008869	HEATR5B	TRUE	TRUE
chr2	37005659	A	C	ENST00000233099	ENSG00000008869	HEATR5B	TRUE	TRUE
chr2	37005659	A	T	ENST00000233099	ENSG00000008869	HEATR5B	TRUE	TRUE
chr2	37005675	A	T	ENST00000233099	ENSG00000008869	HEATR5B	TRUE	TRUE
chr2	37005684	A	C	ENST00000233099	ENSG00000008869	HEATR5B	TRUE	TRUE
chr2	37005684	A	T	ENST00000233099	ENSG00000008869	HEATR5B	TRUE	TRUE
chr2	37005691	G	A	ENST00000233099	ENSG00000008869	HEATR5B	TRUE	TRUE
chr2	37005695	G	T	ENST00000233099	ENSG00000008869	HEATR5B	TRUE	TRUE
chr2	37005712	C	A	ENST00000233099	ENSG00000008869	HEATR5B	TRUE	TRUE
chr2	37005721	C	A	ENST00000233099	ENSG00000008869	HEATR5B	TRUE	TRUE
chr2	37005724	C	A	ENST00000233099	ENSG00000008869	HEATR5B	TRUE	TRUE
chr2	37005730	T	A	ENST00000233099	ENSG00000008869	HEATR5B	TRUE	TRUE
chr2	37005737	A	T	ENST00000233099	ENSG00000008869	HEATR5B	TRUE	TRUE
chr2	37005748	G	A	ENST00000233099	ENSG00000008869	HEATR5B	TRUE	TRUE
chr2	37005760	C	A	ENST00000233099	ENSG00000008869	HEATR5B	TRUE	FALSE
chr2	37005760	C	G	ENST00000233099	ENSG00000008869	HEATR5B	TRUE	FALSE
chr2	37005760	C	T	ENST00000233099	ENSG00000008869	HEATR5B	TRUE	FALSE
chr2	37005761	T	A	ENST00000233099	ENSG00000008869	HEATR5B	TRUE	FALSE
chr2	37005761	T	C	ENST00000233099	ENSG00000008869	HEATR5B	TRUE	FALSE
chr2	37005761	T	G	ENST00000233099	ENSG00000008869	HEATR5B	TRUE	FALSE
chr2	37007048	A	C	ENST00000233099	ENSG00000008869	HEATR5B	TRUE	FALSE
chr2	37007048	A	G	ENST00000233099	ENSG00000008869	HEATR5B	TRUE	FALSE
chr2	37007048	A	T	ENST00000233099	ENSG00000008869	HEATR5B	TRUE	FALSE
chr2	37007049	C	A	ENST00000233099	ENSG00000008869	HEATR5B	TRUE	FALSE
chr2	37007049	C	G	ENST00000233099	ENSG00000008869	HEATR5B	TRUE	FALSE
chr2	37007049	C	T	ENST00000233099	ENSG00000008869	HEATR5B	TRUE	FALSE
chr2	37007052	A	C	ENST00000233099	ENSG00000008869	HEATR5B	TRUE	TRUE
chr2	37007052	A	T	ENST00000233099	ENSG00000008869	HEATR5B	TRUE	TRUE
chr2	37007068	T	A	ENST00000233099	ENSG00000008869	HEATR5B	TRUE	TRUE
chr2	37007074	T	A	ENST00000233099	ENSG00000008869	HEATR5B	TRUE	TRUE
chr2	37007083	C	A	ENST00000233099	ENSG00000008869	HEATR5B	TRUE	TRUE
chr2	37007088	A	T	ENST00000233099	ENSG00000008869	HEATR5B	TRUE	TRUE
chr2	37007095	T	A	ENST00000233099	ENSG00000008869	HEATR5B	TRUE	TRUE
chr2	37007113	C	A	ENST00000233099	ENSG00000008869	HEATR5B	TRUE	TRUE
chr2	37007115	G	C	ENST00000233099	ENSG00000008869	HEATR5B	TRUE	TRUE
chr2	37007115	G	T	ENST00000233099	ENSG00000008869	HEATR5B	TRUE	TRUE
chr2	37007122	G	A	ENST00000233099	ENSG00000008869	HEATR5B	TRUE	TRUE
chr2	37007127	A	C	ENST00000233099	ENSG00000008869	HEATR5B	TRUE	TRUE
chr2	37007127	A	T	ENST00000233099	ENSG00000008869	HEATR5B	TRUE	TRUE
chr2	37007149	T	A	ENST00000233099	ENSG00000008869	HEATR5B	TRUE	TRUE
chr2	37007152	G	A	ENST00000233099	ENSG00000008869	HEATR5B	TRUE	TRUE
chr2	37007154	A	C	ENST00000233099	ENSG00000008869	HEATR5B	TRUE	TRUE
chr2	37007154	A	T	ENST00000233099	ENSG00000008869	HEATR5B	TRUE	TRUE
chr2	37007176	C	A	ENST00000233099	ENSG00000008869	HEATR5B	TRUE	TRUE
chr2	37007185	C	A	ENST00000233099	ENSG00000008869	HEATR5B	TRUE	TRUE
chr2	37007187	G	C	ENST00000233099	ENSG00000008869	HEATR5B	TRUE	TRUE
chr2	37007187	G	T	ENST00000233099	ENSG00000008869	HEATR5B	TRUE	TRUE
chr2	37007189	G	T	ENST00000233099	ENSG00000008869	HEATR5B	TRUE	TRUE
chr2	37007200	C	A	ENST00000233099	ENSG00000008869	HEATR5B	TRUE	TRUE
chr2	37007211	A	C	ENST00000233099	ENSG00000008869	HEATR5B	TRUE	TRUE
chr2	37007211	A	T	ENST00000233099	ENSG00000008869	HEATR5B	TRUE	TRUE
chr2	37007213	C	T	ENST00000233099	ENSG00000008869	HEATR5B	TRUE	TRUE
chr2	37007214	C	T	ENST00000233099	ENSG00000008869	HEATR5B	TRUE	TRUE
chr2	37007243	C	T	ENST00000233099	ENSG00000008869	HEATR5B	TRUE	TRUE
chr2	37007244	C	T	ENST00000233099	ENSG00000008869	HEATR5B	TRUE	TRUE
chr2	37007255	A	C	ENST00000233099	ENSG00000008869	HEATR5B	TRUE	TRUE
chr2	37007255	A	T	ENST00000233099	ENSG00000008869	HEATR5B	TRUE	TRUE
chr2	37007266	T	A	ENST00000233099	ENSG00000008869	HEATR5B	TRUE	TRUE
chr2	37007284	C	A	ENST00000233099	ENSG00000008869	HEATR5B	TRUE	TRUE
chr2	37007291	A	C	ENST00000233099	ENSG00000008869	HEATR5B	TRUE	TRUE
chr2	37007291	A	T	ENST00000233099	ENSG00000008869	HEATR5B	TRUE	TRUE
chr2	37007302	C	A	ENST00000233099	ENSG00000008869	HEATR5B
chr2	37007305	C	A	ENST00000233099	ENSG00000008869	HEATR5B	TRUE	FALSE
chr2	37007305	C	G	ENST00000233099	ENSG00000008869	HEATR5B	TRUE	FALSE
chr2	37007305	C	T	ENST00000233099	ENSG00000008869	HEATR5B	TRUE	FALSE
chr2	37007306	T	A	ENST00000233099	ENSG00000008869	HEATR5B	TRUE	FALSE
chr2	37007306	T	C	ENST00000233099	ENSG00000008869	HEATR5B	TRUE	FALSE
chr2	37007306	T	G	ENST00000233099	ENSG00000008869	HEATR5B	TRUE	FALSE
chr2	37008609	A	C	ENST00000233099	ENSG00000008869	HEATR5B	TRUE	FALSE
chr2	37008609	A	G	ENST00000233099	ENSG00000008869	HEATR5B	FALSE	FALSE
chr2	37008609	A	T	ENST00000233099	ENSG00000008869	HEATR5B	TRUE	FALSE
chr2	37008610	C	A	ENST00000233099	ENSG00000008869	HEATR5B	TRUE	FALSE
chr2	37008610	C	G	ENST00000233099	ENSG00000008869	HEATR5B	TRUE	FALSE
chr2	37008610	C	T	ENST00000233099	ENSG00000008869	HEATR5B	TRUE	FALSE
chr2	37008626	G	A	ENST00000233099	ENSG00000008869	HEATR5B	TRUE	TRUE
chr2	37008638	C	A	ENST00000233099	ENSG00000008869	HEATR5B	TRUE	TRUE
chr2	37008646	A	C	ENST00000233099	ENSG00000008869	HEATR5B	TRUE	TRUE
chr2	37008646	A	T	ENST00000233099	ENSG00000008869	HEATR5B	TRUE	TRUE
chr2	37008652	A	T	ENST00000233099	ENSG00000008869	HEATR5B	TRUE	TRUE
chr2	37008660	A	C	ENST00000233099	ENSG00000008869	HEATR5B	TRUE	TRUE
chr2	37008660	A	T	ENST00000233099	ENSG00000008869	HEATR5B	TRUE	TRUE
chr2	37008668	T	A	ENST00000233099	ENSG00000008869	HEATR5B	TRUE	TRUE
chr2	37008670	A	C	ENST00000233099	ENSG00000008869	HEATR5B	TRUE	TRUE
chr2	37008670	A	T	ENST00000233099	ENSG00000008869	HEATR5B	TRUE	TRUE
chr2	37008679	A	C	ENST00000233099	ENSG00000008869	HEATR5B	TRUE	TRUE
chr2	37008679	A	T	ENST00000233099	ENSG00000008869	HEATR5B	TRUE	TRUE
chr2	37008681	C	T	ENST00000233099	ENSG00000008869	HEATR5B	TRUE	TRUE
chr2	37008682	C	T	ENST00000233099	ENSG00000008869	HEATR5B	TRUE	TRUE
chr2	37008707	C	A	ENST00000233099	ENSG00000008869	HEATR5B	TRUE	TRUE
chr2	37008713	G	A	ENST00000233099	ENSG00000008869	HEATR5B	TRUE	TRUE
chr2	37008727	A	C	ENST00000233099	ENSG00000008869	HEATR5B	TRUE	TRUE
chr2	37008727	A	T	ENST00000233099	ENSG00000008869	HEATR5B	TRUE	TRUE
chr2	37008746	C	A	ENST00000233099	ENSG00000008869	HEATR5B	TRUE	TRUE
chr2	37008759	A	T	ENST00000233099	ENSG00000008869	HEATR5B	TRUE	TRUE
chr2	37008788	T	A	ENST00000233099	ENSG00000008869	HEATR5B	TRUE	TRUE
chr2	37008797	T	A	ENST00000233099	ENSG00000008869	HEATR5B	TRUE	TRUE
chr2	37008800	T	A	ENST00000233099	ENSG00000008869	HEATR5B	TRUE	TRUE
chr2	37008806	T	A	ENST00000233099	ENSG00000008869	HEATR5B	TRUE	TRUE
chr2	37008808	G	C	ENST00000233099	ENSG00000008869	HEATR5B	TRUE	TRUE
chr2	37008808	G	T	ENST00000233099	ENSG00000008869	HEATR5B	TRUE	TRUE
chr2	37008812	C	A	ENST00000233099	ENSG00000008869	HEATR5B	TRUE	TRUE
chr2	37008818	C	A	ENST00000233099	ENSG00000008869	HEATR5B	TRUE	TRUE
chr2	37008821	T	A	ENST00000233099	ENSG00000008869	HEATR5B	TRUE	TRUE
chr2	37008824	T	A	ENST00000233099	ENSG00000008869	HEATR5B	TRUE	TRUE
chr2	37008843	A	C	ENST00000233099	ENSG00000008869	HEATR5B	TRUE	TRUE
chr2	37008843	A	T	ENST00000233099	ENSG00000008869	HEATR5B	TRUE	TRUE
chr2	37008849	C	A	ENST00000233099	ENSG00000008869	HEATR5B	TRUE	FALSE
chr2	37008849	C	G	ENST00000233099	ENSG00000008869	HEATR5B	TRUE	FALSE
chr2	37008849	C	T	ENST00000233099	ENSG00000008869	HEATR5B	TRUE	FALSE
chr2	37008850	T	A	ENST00000233099	ENSG00000008869	HEATR5B	TRUE	FALSE
chr2	37008850	T	C	ENST00000233099	ENSG00000008869	HEATR5B	TRUE	FALSE
chr2	37008850	T	G	ENST00000233099	ENSG00000008869	HEATR5B	TRUE	FALSE
chr2	37013839	A	C	ENST00000233099	ENSG00000008869	HEATR5B	TRUE	TRUE
chr2	37013839	A	G	ENST00000233099	ENSG00000008869	HEATR5B	TRUE	FALSE
chr2	37013839	A	T	ENST00000233099	ENSG00000008869	HEATR5B	TRUE	TRUE
chr2	37013840	C	A	ENST00000233099	ENSG00000008869	HEATR5B	TRUE	TRUE
chr2	37013840	C	G	ENST00000233099	ENSG00000008869	HEATR5B	TRUE	TRUE
chr2	37013840	C	T	ENST00000233099	ENSG00000008869	HEATR5B	TRUE	FALSE
chr2	37013843	C	A	ENST00000233099	ENSG00000008869	HEATR5B	TRUE	TRUE
chr2	37013847	C	T	ENST00000233099	ENSG00000008869	HEATR5B	TRUE	TRUE
chr2	37013848	C	T	ENST00000233099	ENSG00000008869	HEATR5B	TRUE	TRUE
chr2	37013855	T	A	ENST00000233099	ENSG00000008869	HEATR5B	TRUE	TRUE
chr2	37013870	T	A	ENST00000233099	ENSG00000008869	HEATR5B	TRUE	TRUE
chr2	37013873	C	A	ENST00000233099	ENSG00000008869	HEATR5B	TRUE	TRUE
chr2	37013891	C	A	ENST00000233099	ENSG00000008869	HEATR5B	TRUE	TRUE
chr2	37013894	G	A	ENST00000233099	ENSG00000008869	HEATR5B	TRUE	TRUE
chr2	37013895	G	C	ENST00000233099	ENSG00000008869	HEATR5B	TRUE	TRUE
chr2	37013895	G	T	ENST00000233099	ENSG00000008869	HEATR5B	TRUE	TRUE
chr2	37013903	G	A	ENST00000233099	ENSG00000008869	HEATR5B	TRUE	TRUE
chr2	37013915	C	A	ENST00000233099	ENSG00000008869	HEATR5B	TRUE	TRUE
chr2	37013918	T	A	ENST00000233099	ENSG00000008869	HEATR5B	TRUE	TRUE
chr2	37013921	C	A	ENST00000233099	ENSG00000008869	HEATR5B	TRUE	TRUE
chr2	37013927	G	A	ENST00000233099	ENSG00000008869	HEATR5B	TRUE	TRUE
chr2	37013933	T	A	ENST00000233099	ENSG00000008869	HEATR5B	TRUE	TRUE
chr2	37013966	G	A	ENST00000233099	ENSG00000008869	HEATR5B	TRUE	TRUE
chr2	37013996	C	A	ENST00000233099	ENSG00000008869	HEATR5B	TRUE	TRUE
chr2	37014002	C	A	ENST00000233099	ENSG00000008869	HEATR5B	TRUE	TRUE
chr2	37014006	C	T	ENST00000233099	ENSG00000008869	HEATR5B	TRUE	TRUE
chr2	37014007	C	T	ENST00000233099	ENSG00000008869	HEATR5B	TRUE	TRUE
chr2	37014015	A	T	ENST00000233099	ENSG00000008869	HEATR5B	TRUE	TRUE
chr2	37014021	C	A	ENST00000233099	ENSG00000008869	HEATR5B	TRUE	FALSE
chr2	37014021	C	G	ENST00000233099	ENSG00000008869	HEATR5B	TRUE	FALSE
chr2	37014021	C	T	ENST00000233099	ENSG00000008869	HEATR5B	TRUE	FALSE
chr2	37014022	T	A	ENST00000233099	ENSG00000008869	HEATR5B	TRUE	FALSE
chr2	37014022	T	C	ENST00000233099	ENSG00000008869	HEATR5B	TRUE	FALSE
chr2	37014022	T	G	ENST00000233099	ENSG00000008869	HEATR5B	TRUE	FALSE
chr2	37019807	A	C	ENST00000233099	ENSG00000008869	HEATR5B	TRUE	FALSE
chr2	37019807	A	G	ENST00000233099	ENSG00000008869	HEATR5B	TRUE	FALSE
chr2	37019807	A	T	ENST00000233099	ENSG00000008869	HEATR5B	TRUE	FALSE
chr2	37019808	C	A	ENST00000233099	ENSG00000008869	HEATR5B	TRUE	FALSE
chr2	37019808	C	G	ENST00000233099	ENSG00000008869	HEATR5B	TRUE	FALSE
chr2	37019808	C	T	ENST00000233099	ENSG00000008869	HEATR5B	TRUE	FALSE
chr2	37019811	G	A	ENST00000233099	ENSG00000008869	HEATR5B	TRUE	TRUE
chr2	37019812	G	T	ENST00000233099	ENSG00000008869	HEATR5B	TRUE	TRUE
chr2	37019820	T	A	ENST00000233099	ENSG00000008869	HEATR5B	TRUE	TRUE
chr2	37019834	G	C	ENST00000233099	ENSG00000008869	HEATR5B	TRUE	TRUE
chr2	37019834	G	T	ENST00000233099	ENSG00000008869	HEATR5B	TRUE	TRUE
chr2	37019847	G	A	ENST00000233099	ENSG00000008869	HEATR5B	TRUE	TRUE
chr2	37019849	G	C	ENST00000233099	ENSG00000008869	HEATR5B	TRUE	TRUE
chr2	37019849	G	T	ENST00000233099	ENSG00000008869	HEATR5B	TRUE	TRUE
chr2	37019862	T	A	ENST00000233099	ENSG00000008869	HEATR5B	TRUE	TRUE
chr2	37019874	C	A	ENST00000233099	ENSG00000008869	HEATR5B	TRUE	TRUE
chr2	37019878	C	A	ENST00000233099	ENSG00000008869	HEATR5B	TRUE	FALSE
chr2	37019878	C	G	ENST00000233099	ENSG00000008869	HEATR5B	TRUE	FALSE
chr2	37019878	C	T	ENST00000233099	ENSG00000008869	HEATR5B	TRUE	FALSE
chr2	37019879	T	A	ENST00000233099	ENSG00000008869	HEATR5B	TRUE	FALSE
chr2	37019879	T	C	ENST00000233099	ENSG00000008869	HEATR5B	TRUE	FALSE
chr2	37019879	T	G	ENST00000233099	ENSG00000008869	HEATR5B	TRUE	FALSE
chr2	37020653	A	C	ENST00000233099	ENSG00000008869	HEATR5B	TRUE	FALSE
chr2	37020653	A	G	ENST00000233099	ENSG00000008869	HEATR5B	TRUE	FALSE
chr2	37020653	A	T	ENST00000233099	ENSG00000008869	HEATR5B	TRUE	FALSE
chr2	37020654	C	A	ENST00000233099	ENSG00000008869	HEATR5B	TRUE	FALSE
chr2	37020654	C	G	ENST00000233099	ENSG00000008869	HEATR5B	TRUE	FALSE
chr2	37020654	C	T	ENST00000233099	ENSG00000008869	HEATR5B	TRUE	FALSE
chr2	37020663	G	A	ENST00000233099	ENSG00000008869	HEATR5B	TRUE	TRUE
chr2	37020664	A	C	ENST00000233099	ENSG00000008869	HEATR5B	TRUE	TRUE
chr2	37020664	A	T	ENST00000233099	ENSG00000008869	HEATR5B	TRUE	TRUE
chr2	37020669	G	A	ENST00000233099	ENSG00000008869	HEATR5B	TRUE	TRUE
chr2	37020672	C	A	ENST00000233099	ENSG00000008869	HEATR5B	TRUE	TRUE
chr2	37020696	C	A	ENST00000233099	ENSG00000008869	HEATR5B	TRUE	TRUE
chr2	37020702	C	A	ENST00000233099	ENSG00000008869	HEATR5B	TRUE	TRUE
chr2	37020720	T	A	ENST00000233099	ENSG00000008869	HEATR5B	TRUE	TRUE
chr2	37020723	T	A	ENST00000233099	ENSG00000008869	HEATR5B	TRUE	TRUE
chr2	37020735	C	A	ENST00000233099	ENSG00000008869	HEATR5B	TRUE	TRUE
chr2	37020744	G	A	ENST00000233099	ENSG00000008869	HEATR5B	TRUE	TRUE
chr2	37020759	G	A	ENST00000233099	ENSG00000008869	HEATR5B	TRUE	TRUE
chr2	37020765	G	A	ENST00000233099	ENSG00000008869	HEATR5B	TRUE	TRUE
chr2	37020827	A	T	ENST00000233099	ENSG00000008869	HEATR5B	TRUE	TRUE
chr2	37020837	C	A	ENST00000233099	ENSG00000008869	HEATR5B	TRUE	FALSE
chr2	37020837	C	G	ENST00000233099	ENSG00000008869	HEATR5B	TRUE	FALSE
chr2	37020837	C	T	ENST00000233099	ENSG00000008869	HEATR5B	TRUE	FALSE
chr2	37020838	T	A	ENST00000233099	ENSG00000008869	HEATR5B	TRUE	FALSE
chr2	37020838	T	C	ENST00000233099	ENSG00000008869	HEATR5B	TRUE	FALSE
chr2	37020838	T	G	ENST00000233099	ENSG00000008869	HEATR5B	TRUE	FALSE
chr2	37027921	A	C	ENST00000233099	ENSG00000008869	HEATR5B	TRUE	FALSE
chr2	37027921	A	G	ENST00000233099	ENSG00000008869	HEATR5B	TRUE	FALSE
chr2	37027921	A	T	ENST00000233099	ENSG00000008869	HEATR5B	TRUE	FALSE
chr2	37027922	C	A	ENST00000233099	ENSG00000008869	HEATR5B	TRUE	FALSE
chr2	37027922	C	G	ENST00000233099	ENSG00000008869	HEATR5B	TRUE	FALSE
chr2	37027922	C	T	ENST00000233099	ENSG00000008869	HEATR5B	TRUE	FALSE
chr2	37027935	G	A	ENST00000233099	ENSG00000008869	HEATR5B	TRUE	TRUE
chr2	37027941	T	A	ENST00000233099	ENSG00000008869	HEATR5B	TRUE	TRUE
chr2	37027955	A	T	ENST00000233099	ENSG00000008869	HEATR5B	TRUE	TRUE
chr2	37027977	G	A	ENST00000233099	ENSG00000008869	HEATR5B	TRUE	TRUE
chr2	37027989	C	A	ENST00000233099	ENSG00000008869	HEATR5B	TRUE	TRUE
chr2	37027990	A	T	ENST00000233099	ENSG00000008869	HEATR5B	TRUE	TRUE
chr2	37027994	A	T	ENST00000233099	ENSG00000008869	HEATR5B	TRUE	TRUE
chr2	37028007	G	A	ENST00000233099	ENSG00000008869	HEATR5B	TRUE	TRUE
chr2	37028008	A	T	ENST00000233099	ENSG00000008869	HEATR5B	TRUE	TRUE
chr2	37028014	G	T	ENST00000233099	ENSG00000008869	HEATR5B	TRUE	TRUE
chr2	37028034	G	A	ENST00000233099	ENSG00000008869	HEATR5B	TRUE	TRUE
chr2	37028041	C	T	ENST00000233099	ENSG00000008869	HEATR5B	TRUE	TRUE
chr2	37028042	C	T	ENST00000233099	ENSG00000008869	HEATR5B	TRUE	TRUE
chr2	37028064	T	A	ENST00000233099	ENSG00000008869	HEATR5B	TRUE	TRUE
chr2	37028066	G	C	ENST00000233099	ENSG00000008869	HEATR5B	TRUE	TRUE
chr2	37028066	G	T	ENST00000233099	ENSG00000008869	HEATR5B	TRUE	TRUE
chr2	37028070	T	A	ENST00000233099	ENSG00000008869	HEATR5B	TRUE	TRUE
chr2	37028076	C	A	ENST00000233099	ENSG00000008869	HEATR5B	TRUE	TRUE
chr2	37028079	C	A	ENST00000233099	ENSG00000008869	HEATR5B	TRUE	TRUE
chr2	37028084	A	C	ENST00000233099	ENSG00000008869	HEATR5B	TRUE	TRUE
chr2	37028084	A	T	ENST00000233099	ENSG00000008869	HEATR5B	TRUE	TRUE
chr2	37028115	C	A	ENST00000233099	ENSG00000008869	HEATR5B	TRUE	TRUE
chr2	37028121	T	A	ENST00000233099	ENSG00000008869	HEATR5B	TRUE	TRUE
chr2	37028124	T	A	ENST00000233099	ENSG00000008869	HEATR5B	TRUE	TRUE
chr2	37028127	C	A	ENST00000233099	ENSG00000008869	HEATR5B	TRUE	TRUE
chr2	37028133	C	A	ENST00000233099	ENSG00000008869	HEATR5B	TRUE	TRUE
chr2	37028136	C	A	ENST00000233099	ENSG00000008869	HEATR5B	TRUE	TRUE
chr2	37028142	T	A	ENST00000233099	ENSG00000008869	HEATR5B	TRUE	TRUE
chr2	37028145	C	A	ENST00000233099	ENSG00000008869	HEATR5B	TRUE	TRUE
chr2	37028153	A	C	ENST00000233099	ENSG00000008869	HEATR5B	TRUE	TRUE
chr2	37028153	A	T	ENST00000233099	ENSG00000008869	HEATR5B	TRUE	TRUE
chr2	37028175	C	A	ENST00000233099	ENSG00000008869	HEATR5B	TRUE	TRUE
chr2	37028175	C	G	ENST00000233099	ENSG00000008869	HEATR5B	TRUE	FALSE
chr2	37028175	C	T	ENST00000233099	ENSG00000008869	HEATR5B	TRUE	TRUE
chr2	37028176	T	A	ENST00000233099	ENSG00000008869	HEATR5B	TRUE	TRUE
chr2	37028176	T	C	ENST00000233099	ENSG00000008869	HEATR5B	TRUE	TRUE
chr2	37028176	T	G	ENST00000233099	ENSG00000008869	HEATR5B	TRUE	TRUE
chr2	37028679	A	C	ENST00000233099	ENSG00000008869	HEATR5B	TRUE	FALSE
chr2	37028679	A	G	ENST00000233099	ENSG00000008869	HEATR5B	FALSE	FALSE
chr2	37028679	A	T	ENST00000233099	ENSG00000008869	HEATR5B	TRUE	FALSE
chr2	37028680	C	A	ENST00000233099	ENSG00000008869	HEATR5B	TRUE	FALSE
chr2	37028680	C	G	ENST00000233099	ENSG00000008869	HEATR5B	TRUE	FALSE
chr2	37028680	C	T	ENST00000233099	ENSG00000008869	HEATR5B	TRUE	FALSE
chr2	37028705	T	A	ENST00000233099	ENSG00000008869	HEATR5B	TRUE	TRUE
chr2	37028706	A	T	ENST00000233099	ENSG00000008869	HEATR5B	TRUE	TRUE
chr2	37028718	C	T	ENST00000233099	ENSG00000008869	HEATR5B	TRUE	TRUE
chr2	37028719	C	T	ENST00000233099	ENSG00000008869	HEATR5B	TRUE	TRUE
chr2	37028732	T	A	ENST00000233099	ENSG00000008869	HEATR5B	TRUE	TRUE
chr2	37028735	C	A	ENST00000233099	ENSG00000008869	HEATR5B	TRUE	TRUE
chr2	37028746	G	T	ENST00000233099	ENSG00000008869	HEATR5B	TRUE	TRUE
chr2	37028762	C	A	ENST00000233099	ENSG00000008869	HEATR5B	TRUE	TRUE
chr2	37028764	A	T	ENST00000233099	ENSG00000008869	HEATR5B	TRUE	TRUE
chr2	37028784	A	T	ENST00000233099	ENSG00000008869	HEATR5B	TRUE	TRUE
chr2	37028788	A	C	ENST00000233099	ENSG00000008869	HEATR5B	TRUE	TRUE
chr2	37028788	A	T	ENST00000233099	ENSG00000008869	HEATR5B	TRUE	TRUE
chr2	37028792	T	A	ENST00000233099	ENSG00000008869	HEATR5B	TRUE	TRUE
chr2	37028795	G	A	ENST00000233099	ENSG00000008869	HEATR5B	TRUE	TRUE
chr2	37028804	C	A	ENST00000233099	ENSG00000008869	HEATR5B	TRUE	TRUE
chr2	37028819	C	A	ENST00000233099	ENSG00000008869	HEATR5B	TRUE	TRUE
chr2	37028831	C	A	ENST00000233099	ENSG00000008869	HEATR5B	TRUE	TRUE
chr2	37028834	C	A	ENST00000233099	ENSG00000008869	HEATR5B	TRUE	TRUE
chr2	37028846	C	A	ENST00000233099	ENSG00000008869	HEATR5B	TRUE	TRUE
chr2	37028864	G	A	ENST00000233099	ENSG00000008869	HEATR5B	TRUE	TRUE
chr2	37028871	G	T	ENST00000233099	ENSG00000008869	HEATR5B	TRUE	TRUE
chr2	37028888	G	A	ENST00000233099	ENSG00000008869	HEATR5B	TRUE	TRUE
chr2	37028921	C	A	ENST00000233099	ENSG00000008869	HEATR5B	TRUE	FALSE
chr2	37028921	C	G	ENST00000233099	ENSG00000008869	HEATR5B	TRUE	FALSE
chr2	37028921	C	T	ENST00000233099	ENSG00000008869	HEATR5B	TRUE	FALSE
chr2	37028922	T	A	ENST00000233099	ENSG00000008869	HEATR5B	TRUE	FALSE
chr2	37028922	T	C	ENST00000233099	ENSG00000008869	HEATR5B	TRUE	FALSE
chr2	37028922	T	G	ENST00000233099	ENSG00000008869	HEATR5B	TRUE	FALSE
chr2	37032627	A	C	ENST00000233099	ENSG00000008869	HEATR5B	TRUE	FALSE
chr2	37032627	A	G	ENST00000233099	ENSG00000008869	HEATR5B	TRUE	FALSE
chr2	37032627	A	T	ENST00000233099	ENSG00000008869	HEATR5B	TRUE	FALSE
chr2	37032628	C	A	ENST00000233099	ENSG00000008869	HEATR5B	TRUE	FALSE
chr2	37032628	C	G	ENST00000233099	ENSG00000008869	HEATR5B	TRUE	FALSE
chr2	37032628	C	T	ENST00000233099	ENSG00000008869	HEATR5B	TRUE	FALSE
chr2	37032644	C	A	ENST00000233099	ENSG00000008869	HEATR5B	TRUE	TRUE
chr2	37032647	T	A	ENST00000233099	ENSG00000008869	HEATR5B	TRUE	TRUE
chr2	37032662	T	A	ENST00000233099	ENSG00000008869	HEATR5B	TRUE	TRUE
chr2	37032678	A	C	ENST00000233099	ENSG00000008869	HEATR5B	TRUE	TRUE
chr2	37032678	A	T	ENST00000233099	ENSG00000008869	HEATR5B	TRUE	TRUE
chr2	37032683	C	A	ENST00000233099	ENSG00000008869	HEATR5B	TRUE	TRUE
chr2	37032684	A	T	ENST00000233099	ENSG00000008869	HEATR5B	TRUE	TRUE
chr2	37032692	C	A	ENST00000233099	ENSG00000008869	HEATR5B	TRUE	TRUE
chr2	37032701	C	A	ENST00000233099	ENSG00000008869	HEATR5B	TRUE	TRUE
chr2	37032704	T	A	ENST00000233099	ENSG00000008869	HEATR5B	TRUE	TRUE
chr2	37032707	G	A	ENST00000233099	ENSG00000008869	HEATR5B	TRUE	TRUE
chr2	37032716	G	A	ENST00000233099	ENSG00000008869	HEATR5B	TRUE	TRUE
chr2	37032723	A	T	ENST00000233099	ENSG00000008869	HEATR5B	TRUE	TRUE
chr2	37032740	G	A	ENST00000233099	ENSG00000008869	HEATR5B	TRUE	TRUE
chr2	37032743	G	A	ENST00000233099	ENSG00000008869	HEATR5B	TRUE	TRUE
chr2	37032748	A	C	ENST00000233099	ENSG00000008869	HEATR5B	TRUE	TRUE
chr2	37032748	A	T	ENST00000233099	ENSG00000008869	HEATR5B	TRUE	TRUE
chr2	37032751	A	T	ENST00000233099	ENSG00000008869	HEATR5B	TRUE	TRUE
chr2	37032762	A	T	ENST00000233099	ENSG00000008869	HEATR5B	TRUE	TRUE
chr2	37032766	A	C	ENST00000233099	ENSG00000008869	HEATR5B	TRUE	TRUE
chr2	37032766	A	T	ENST00000233099	ENSG00000008869	HEATR5B	TRUE	TRUE
chr2	37032774	C	A	ENST00000233099	ENSG00000008869	HEATR5B	TRUE	FALSE
chr2	37032774	C	G	ENST00000233099	ENSG00000008869	HEATR5B	TRUE	FALSE
chr2	37032774	C	T	ENST00000233099	ENSG00000008869	HEATR5B	TRUE	FALSE
chr2	37032775	T	A	ENST00000233099	ENSG00000008869	HEATR5B	TRUE	FALSE
chr2	37032775	T	C	ENST00000233099	ENSG00000008869	HEATR5B	TRUE	FALSE
chr2	37032775	T	G	ENST00000233099	ENSG00000008869	HEATR5B	TRUE	FALSE
chr2	37037853	A	C	ENST00000233099	ENSG00000008869	HEATR5B	TRUE	FALSE
chr2	37037853	A	G	ENST00000233099	ENSG00000008869	HEATR5B	TRUE	FALSE
chr2	37037853	A	T	ENST00000233099	ENSG00000008869	HEATR5B	TRUE	FALSE
chr2	37037854	C	A	ENST00000233099	ENSG00000008869	HEATR5B	TRUE	FALSE
chr2	37037854	C	G	ENST00000233099	ENSG00000008869	HEATR5B	TRUE	FALSE
chr2	37037854	C	T	ENST00000233099	ENSG00000008869	HEATR5B	TRUE	FALSE
chr2	37037855	A	T	ENST00000233099	ENSG00000008869	HEATR5B	TRUE	TRUE
chr2	37037893	G	A	ENST00000233099	ENSG00000008869	HEATR5B	TRUE	TRUE
chr2	37037914	G	A	ENST00000233099	ENSG00000008869	HEATR5B	TRUE	TRUE
chr2	37037917	G	A	ENST00000233099	ENSG00000008869	HEATR5B	TRUE	TRUE
chr2	37037921	G	T	ENST00000233099	ENSG00000008869	HEATR5B	TRUE	TRUE
chr2	37037941	G	A	ENST00000233099	ENSG00000008869	HEATR5B	TRUE	TRUE
chr2	37037955	G	C	ENST00000233099	ENSG00000008869	HEATR5B	TRUE	TRUE
chr2	37037955	G	T	ENST00000233099	ENSG00000008869	HEATR5B	TRUE	TRUE
chr2	37037965	G	A	ENST00000233099	ENSG00000008869	HEATR5B	TRUE	TRUE
chr2	37037975	A	T	ENST00000233099	ENSG00000008869	HEATR5B	TRUE	TRUE
chr2	37037985	A	T	ENST00000233099	ENSG00000008869	HEATR5B	TRUE	TRUE
chr2	37037987	A	T	ENST00000233099	ENSG00000008869	HEATR5B	TRUE	TRUE
chr2	37038019	C	A	ENST00000233099	ENSG00000008869	HEATR5B	TRUE	TRUE
chr2	37038025	C	A	ENST00000233099	ENSG00000008869	HEATR5B	TRUE	FALSE
chr2	37038025	C	G	ENST00000233099	ENSG00000008869	HEATR5B	TRUE	FALSE
chr2	37038025	C	T	ENST00000233099	ENSG00000008869	HEATR5B	TRUE	FALSE
chr2	37038026	T	A	ENST00000233099	ENSG00000008869	HEATR5B	TRUE	FALSE
chr2	37038026	T	C	ENST00000233099	ENSG00000008869	HEATR5B	TRUE	FALSE
chr2	37038026	T	G	ENST00000233099	ENSG00000008869	HEATR5B	TRUE	FALSE
chr2	37040327	A	C	ENST00000233099	ENSG00000008869	HEATR5B	TRUE	FALSE
chr2	37040327	A	G	ENST00000233099	ENSG00000008869	HEATR5B	FALSE	FALSE
chr2	37040327	A	T	ENST00000233099	ENSG00000008869	HEATR5B	TRUE	FALSE
chr2	37040328	C	A	ENST00000233099	ENSG00000008869	HEATR5B	TRUE	FALSE
chr2	37040328	C	G	ENST00000233099	ENSG00000008869	HEATR5B	TRUE	FALSE
chr2	37040328	C	T	ENST00000233099	ENSG00000008869	HEATR5B	TRUE	FALSE
chr2	37040332	G	A	ENST00000233099	ENSG00000008869	HEATR5B	TRUE	TRUE
chr2	37040338	C	A	ENST00000233099	ENSG00000008869	HEATR5B	TRUE	TRUE
chr2	37040367	A	T	ENST00000233099	ENSG00000008869	HEATR5B	TRUE	TRUE
chr2	37040369	G	T	ENST00000233099	ENSG00000008869	HEATR5B	TRUE	TRUE
chr2	37040374	G	A	ENST00000233099	ENSG00000008869	HEATR5B	TRUE	TRUE
chr2	37040379	A	T	ENST00000233099	ENSG00000008869	HEATR5B	TRUE	TRUE
chr2	37040381	A	T	ENST00000233099	ENSG00000008869	HEATR5B	TRUE	TRUE
chr2	37040386	G	A	ENST00000233099	ENSG00000008869	HEATR5B	TRUE	TRUE
chr2	37040395	C	A	ENST00000233099	ENSG00000008869	HEATR5B	TRUE	TRUE
chr2	37040403	G	C	ENST00000233099	ENSG00000008869	HEATR5B	TRUE	TRUE
chr2	37040403	G	T	ENST00000233099	ENSG00000008869	HEATR5B	TRUE	TRUE
chr2	37040418	A	T	ENST00000233099	ENSG00000008869	HEATR5B	TRUE	TRUE
chr2	37040424	A	T	ENST00000233099	ENSG00000008869	HEATR5B	TRUE	TRUE
chr2	37040442	A	C	ENST00000233099	ENSG00000008869	HEATR5B	TRUE	TRUE
chr2	37040442	A	T	ENST00000233099	ENSG00000008869	HEATR5B	TRUE	TRUE
chr2	37040452	C	A	ENST00000233099	ENSG00000008869	HEATR5B	TRUE	TRUE
chr2	37040456	A	C	ENST00000233099	ENSG00000008869	HEATR5B	TRUE	TRUE
chr2	37040456	A	T	ENST00000233099	ENSG00000008869	HEATR5B	TRUE	TRUE
chr2	37040465	A	C	ENST00000233099	ENSG00000008869	HEATR5B	TRUE	TRUE
chr2	37040465	A	T	ENST00000233099	ENSG00000008869	HEATR5B	TRUE	TRUE
chr2	37040493	A	T	ENST00000233099	ENSG00000008869	HEATR5B	TRUE	TRUE
chr2	37040502	G	C	ENST00000233099	ENSG00000008869	HEATR5B	TRUE	TRUE
chr2	37040502	G	T	ENST00000233099	ENSG00000008869	HEATR5B	TRUE	TRUE
chr2	37040513	C	T	ENST00000233099	ENSG00000008869	HEATR5B	TRUE	TRUE
chr2	37040514	C	T	ENST00000233099	ENSG00000008869	HEATR5B	TRUE	TRUE
chr2	37040519	C	A	ENST00000233099	ENSG00000008869	HEATR5B	TRUE	FALSE
chr2	37040519	C	G	ENST00000233099	ENSG00000008869	HEATR5B	TRUE	FALSE
chr2	37040519	C	T	ENST00000233099	ENSG00000008869	HEATR5B	TRUE	FALSE
chr2	37040520	T	A	ENST00000233099	ENSG00000008869	HEATR5B	TRUE	FALSE
chr2	37040520	T	C	ENST00000233099	ENSG00000008869	HEATR5B	TRUE	FALSE
chr2	37040520	T	G	ENST00000233099	ENSG00000008869	HEATR5B	TRUE	FALSE
chr2	37041131	A	C	ENST00000233099	ENSG00000008869	HEATR5B	TRUE	FALSE
chr2	37041131	A	G	ENST00000233099	ENSG00000008869	HEATR5B	TRUE	FALSE
chr2	37041131	A	T	ENST00000233099	ENSG00000008869	HEATR5B	TRUE	FALSE
chr2	37041132	C	A	ENST00000233099	ENSG00000008869	HEATR5B	TRUE	FALSE
chr2	37041132	C	G	ENST00000233099	ENSG00000008869	HEATR5B	TRUE	FALSE
chr2	37041132	C	T	ENST00000233099	ENSG00000008869	HEATR5B	TRUE	FALSE
chr2	37041135	G	A	ENST00000233099	ENSG00000008869	HEATR5B	TRUE	TRUE
chr2	37041141	C	A	ENST00000233099	ENSG00000008869	HEATR5B	TRUE	TRUE
chr2	37041159	G	A	ENST00000233099	ENSG00000008869	HEATR5B	TRUE	TRUE
chr2	37041170	A	T	ENST00000233099	ENSG00000008869	HEATR5B	TRUE	TRUE
chr2	37041173	A	C	ENST00000233099	ENSG00000008869	HEATR5B	TRUE	TRUE
chr2	37041173	A	T	ENST00000233099	ENSG00000008869	HEATR5B	TRUE	TRUE
chr2	37041192	T	A	ENST00000233099	ENSG00000008869	HEATR5B	TRUE	TRUE
chr2	37041201	G	A	ENST00000233099	ENSG00000008869	HEATR5B	TRUE	TRUE
chr2	37041204	C	A	ENST00000233099	ENSG00000008869	HEATR5B	TRUE	TRUE
chr2	37041206	G	C	ENST00000233099	ENSG00000008869	HEATR5B	TRUE	TRUE
chr2	37041206	G	T	ENST00000233099	ENSG00000008869	HEATR5B	TRUE	TRUE
chr2	37041216	C	A	ENST00000233099	ENSG00000008869	HEATR5B	TRUE	TRUE
chr2	37041223	A	C	ENST00000233099	ENSG00000008869	HEATR5B	TRUE	TRUE
chr2	37041223	A	T	ENST00000233099	ENSG00000008869	HEATR5B	TRUE	TRUE
chr2	37041233	A	T	ENST00000233099	ENSG00000008869	HEATR5B	TRUE	TRUE
chr2	37041235	A	T	ENST00000233099	ENSG00000008869	HEATR5B	TRUE	TRUE
chr2	37041248	A	T	ENST00000233099	ENSG00000008869	HEATR5B	TRUE	TRUE
chr2	37041251	G	C	ENST00000233099	ENSG00000008869	HEATR5B	TRUE	TRUE
chr2	37041251	G	T	ENST00000233099	ENSG00000008869	HEATR5B	TRUE	TRUE
chr2	37041279	G	A	ENST00000233099	ENSG00000008869	HEATR5B	TRUE	TRUE
chr2	37041284	G	T	ENST00000233099	ENSG00000008869	HEATR5B	TRUE	TRUE
chr2	37041288	T	A	ENST00000233099	ENSG00000008869	HEATR5B	TRUE	TRUE
chr2	37041290	A	T	ENST00000233099	ENSG00000008869	HEATR5B	TRUE	TRUE
chr2	37041293	C	A	ENST00000233099	ENSG00000008869	HEATR5B	TRUE	FALSE
chr2	37041293	C	G	ENST00000233099	ENSG00000008869	HEATR5B	TRUE	FALSE
chr2	37041293	C	T	ENST00000233099	ENSG00000008869	HEATR5B	TRUE	FALSE
chr2	37041294	T	A	ENST00000233099	ENSG00000008869	HEATR5B	TRUE	FALSE
chr2	37041294	T	C	ENST00000233099	ENSG00000008869	HEATR5B	TRUE	FALSE
chr2	37041294	T	G	ENST00000233099	ENSG00000008869	HEATR5B	TRUE	FALSE
chr2	37049651	A	C	ENST00000233099	ENSG00000008869	HEATR5B	TRUE	TRUE
chr2	37049651	A	G	ENST00000233099	ENSG00000008869	HEATR5B	TRUE	FALSE
chr2	37049651	A	T	ENST00000233099	ENSG00000008869	HEATR5B	TRUE	TRUE
chr2	37049652	C	A	ENST00000233099	ENSG00000008869	HEATR5B	TRUE	TRUE
chr2	37049652	C	G	ENST00000233099	ENSG00000008869	HEATR5B	TRUE	TRUE
chr2	37049652	C	T	ENST00000233099	ENSG00000008869	HEATR5B	TRUE	TRUE
chr2	37049654	T	A	ENST00000233099	ENSG00000008869	HEATR5B	TRUE	TRUE
chr2	37049664	A	C	ENST00000233099	ENSG00000008869	HEATR5B	TRUE	TRUE
chr2	37049664	A	T	ENST00000233099	ENSG00000008869	HEATR5B	TRUE	TRUE
chr2	37049669	G	A	ENST00000233099	ENSG00000008869	HEATR5B	TRUE	TRUE
chr2	37049678	T	A	ENST00000233099	ENSG00000008869	HEATR5B	TRUE	TRUE
chr2	37049696	C	A	ENST00000233099	ENSG00000008869	HEATR5B	TRUE	TRUE
chr2	37049699	C	A	ENST00000233099	ENSG00000008869	HEATR5B	TRUE	TRUE
chr2	37049708	G	A	ENST00000233099	ENSG00000008869	HEATR5B	TRUE	TRUE
chr2	37049717	T	A	ENST00000233099	ENSG00000008869	HEATR5B	TRUE	TRUE
chr2	37049720	C	A	ENST00000233099	ENSG00000008869	HEATR5B	TRUE	TRUE
chr2	37049729	C	A	ENST00000233099	ENSG00000008869	HEATR5B	TRUE	TRUE
chr2	37049739	A	T	ENST00000233099	ENSG00000008869	HEATR5B	TRUE	TRUE
chr2	37049746	A	C	ENST00000233099	ENSG00000008869	HEATR5B	TRUE	TRUE
chr2	37049746	A	T	ENST00000233099	ENSG00000008869	HEATR5B	TRUE	TRUE
chr2	37049798	T	A	ENST00000233099	ENSG00000008869	HEATR5B	TRUE	TRUE
chr2	37049807	C	A	ENST00000233099	ENSG00000008869	HEATR5B
chr2	37049810	C	A	ENST00000233099	ENSG00000008869	HEATR5B
chr2	37049816	C	A	ENST00000233099	ENSG00000008869	HEATR5B
chr2	37049818	A	C	ENST00000233099	ENSG00000008869	HEATR5B
chr2	37049818	A	T	ENST00000233099	ENSG00000008869	HEATR5B
chr2	37049828	T	A	ENST00000233099	ENSG00000008869	HEATR5B
chr2	37049834	C	A	ENST00000233099	ENSG00000008869	HEATR5B
chr2	37049839	A	C	ENST00000233099	ENSG00000008869	HEATR5B
chr2	37049839	A	T	ENST00000233099	ENSG00000008869	HEATR5B
chr2	37049844	C	A	ENST00000233099	ENSG00000008869	HEATR5B	TRUE	TRUE
chr2	37049844	C	G	ENST00000233099	ENSG00000008869	HEATR5B	TRUE	TRUE
chr2	37049844	C	T	ENST00000233099	ENSG00000008869	HEATR5B	TRUE	TRUE
chr2	37049845	T	A	ENST00000233099	ENSG00000008869	HEATR5B	TRUE	TRUE
chr2	37049845	T	C	ENST00000233099	ENSG00000008869	HEATR5B	TRUE	TRUE
chr2	37049845	T	G	ENST00000233099	ENSG00000008869	HEATR5B	TRUE	TRUE
chr2	37053500	A	C	ENST00000233099	ENSG00000008869	HEATR5B	TRUE	FALSE
chr2	37053500	A	G	ENST00000233099	ENSG00000008869	HEATR5B	TRUE	FALSE
chr2	37053500	A	T	ENST00000233099	ENSG00000008869	HEATR5B	TRUE	FALSE
chr2	37053501	C	A	ENST00000233099	ENSG00000008869	HEATR5B	TRUE	FALSE
chr2	37053501	C	G	ENST00000233099	ENSG00000008869	HEATR5B	TRUE	FALSE
chr2	37053501	C	T	ENST00000233099	ENSG00000008869	HEATR5B	TRUE	FALSE
chr2	37053504	T	A	ENST00000233099	ENSG00000008869	HEATR5B	TRUE	TRUE
chr2	37053540	G	A	ENST00000233099	ENSG00000008869	HEATR5B	TRUE	TRUE
chr2	37053549	G	A	ENST00000233099	ENSG00000008869	HEATR5B	TRUE	TRUE
chr2	37053552	G	A	ENST00000233099	ENSG00000008869	HEATR5B	TRUE	TRUE
chr2	37053564	T	A	ENST00000233099	ENSG00000008869	HEATR5B	TRUE	TRUE
chr2	37053570	G	A	ENST00000233099	ENSG00000008869	HEATR5B	TRUE	TRUE
chr2	37053573	T	A	ENST00000233099	ENSG00000008869	HEATR5B	TRUE	TRUE
chr2	37053577	A	T	ENST00000233099	ENSG00000008869	HEATR5B	TRUE	TRUE
chr2	37053582	C	A	ENST00000233099	ENSG00000008869	HEATR5B	TRUE	TRUE
chr2	37053596	A	T	ENST00000233099	ENSG00000008869	HEATR5B	TRUE	TRUE
chr2	37053603	G	A	ENST00000233099	ENSG00000008869	HEATR5B	TRUE	TRUE
chr2	37053605	A	C	ENST00000233099	ENSG00000008869	HEATR5B	TRUE	TRUE
chr2	37053605	A	T	ENST00000233099	ENSG00000008869	HEATR5B	TRUE	TRUE
chr2	37053608	C	A	ENST00000233099	ENSG00000008869	HEATR5B	TRUE	FALSE
chr2	37053608	C	G	ENST00000233099	ENSG00000008869	HEATR5B	TRUE	FALSE
chr2	37053608	C	T	ENST00000233099	ENSG00000008869	HEATR5B	TRUE	FALSE
chr2	37053609	T	A	ENST00000233099	ENSG00000008869	HEATR5B	TRUE	FALSE
chr2	37053609	T	C	ENST00000233099	ENSG00000008869	HEATR5B	TRUE	FALSE
chr2	37053609	T	G	ENST00000233099	ENSG00000008869	HEATR5B	TRUE	FALSE
chr2	37056438	A	C	ENST00000233099	ENSG00000008869	HEATR5B	TRUE	FALSE
chr2	37056438	A	G	ENST00000233099	ENSG00000008869	HEATR5B	TRUE	FALSE
chr2	37056438	A	T	ENST00000233099	ENSG00000008869	HEATR5B	TRUE	FALSE
chr2	37056439	C	A	ENST00000233099	ENSG00000008869	HEATR5B	TRUE	FALSE
chr2	37056439	C	G	ENST00000233099	ENSG00000008869	HEATR5B	TRUE	FALSE
chr2	37056439	C	T	ENST00000233099	ENSG00000008869	HEATR5B	TRUE	FALSE
chr2	37056441	G	A	ENST00000233099	ENSG00000008869	HEATR5B	TRUE	TRUE
chr2	37056447	T	A	ENST00000233099	ENSG00000008869	HEATR5B	TRUE	TRUE
chr2	37056448	A	C	ENST00000233099	ENSG00000008869	HEATR5B	TRUE	TRUE
chr2	37056448	A	T	ENST00000233099	ENSG00000008869	HEATR5B	TRUE	TRUE
chr2	37056503	G	C	ENST00000233099	ENSG00000008869	HEATR5B	TRUE	TRUE
chr2	37056503	G	T	ENST00000233099	ENSG00000008869	HEATR5B	TRUE	TRUE
chr2	37056510	C	A	ENST00000233099	ENSG00000008869	HEATR5B	TRUE	TRUE
chr2	37056537	C	A	ENST00000233099	ENSG00000008869	HEATR5B	TRUE	TRUE
chr2	37056540	C	A	ENST00000233099	ENSG00000008869	HEATR5B	TRUE	TRUE
chr2	37056554	A	C	ENST00000233099	ENSG00000008869	HEATR5B	TRUE	TRUE
chr2	37056554	A	T	ENST00000233099	ENSG00000008869	HEATR5B	TRUE	TRUE
chr2	37056556	A	C	ENST00000233099	ENSG00000008869	HEATR5B	TRUE	TRUE
chr2	37056556	A	T	ENST00000233099	ENSG00000008869	HEATR5B	TRUE	TRUE
chr2	37056579	C	A	ENST00000233099	ENSG00000008869	HEATR5B	TRUE	TRUE
chr2	37056594	C	A	ENST00000233099	ENSG00000008869	HEATR5B	TRUE	TRUE
chr2	37056612	G	A	ENST00000233099	ENSG00000008869	HEATR5B	TRUE	TRUE
chr2	37056616	C	A	ENST00000233099	ENSG00000008869	HEATR5B	TRUE	FALSE
chr2	37056616	C	G	ENST00000233099	ENSG00000008869	HEATR5B	TRUE	FALSE
chr2	37056616	C	T	ENST00000233099	ENSG00000008869	HEATR5B	TRUE	FALSE
chr2	37056617	T	A	ENST00000233099	ENSG00000008869	HEATR5B	TRUE	FALSE
chr2	37056617	T	C	ENST00000233099	ENSG00000008869	HEATR5B	TRUE	FALSE
chr2	37056617	T	G	ENST00000233099	ENSG00000008869	HEATR5B	TRUE	FALSE
chr2	37057315	A	C	ENST00000233099	ENSG00000008869	HEATR5B	TRUE	FALSE
chr2	37057315	A	G	ENST00000233099	ENSG00000008869	HEATR5B	TRUE	FALSE
chr2	37057315	A	T	ENST00000233099	ENSG00000008869	HEATR5B	TRUE	FALSE
chr2	37057316	C	A	ENST00000233099	ENSG00000008869	HEATR5B	TRUE	FALSE
chr2	37057316	C	G	ENST00000233099	ENSG00000008869	HEATR5B	TRUE	FALSE
chr2	37057316	C	T	ENST00000233099	ENSG00000008869	HEATR5B	TRUE	FALSE
chr2	37057319	G	A	ENST00000233099	ENSG00000008869	HEATR5B	TRUE	TRUE
chr2	37057325	C	A	ENST00000233099	ENSG00000008869	HEATR5B	TRUE	TRUE
chr2	37057330	G	C	ENST00000233099	ENSG00000008869	HEATR5B	TRUE	TRUE
chr2	37057330	G	T	ENST00000233099	ENSG00000008869	HEATR5B	TRUE	TRUE
chr2	37057334	T	A	ENST00000233099	ENSG00000008869	HEATR5B	TRUE	TRUE
chr2	37057346	C	A	ENST00000233099	ENSG00000008869	HEATR5B	TRUE	TRUE
chr2	37057349	G	A	ENST00000233099	ENSG00000008869	HEATR5B	TRUE	TRUE
chr2	37057353	C	T	ENST00000233099	ENSG00000008869	HEATR5B	TRUE	TRUE
chr2	37057354	C	T	ENST00000233099	ENSG00000008869	HEATR5B	TRUE	TRUE
chr2	37057380	A	C	ENST00000233099	ENSG00000008869	HEATR5B	TRUE	TRUE
chr2	37057380	A	T	ENST00000233099	ENSG00000008869	HEATR5B	TRUE	TRUE
chr2	37057386	G	T	ENST00000233099	ENSG00000008869	HEATR5B	TRUE	TRUE
chr2	37057397	T	A	ENST00000233099	ENSG00000008869	HEATR5B	TRUE	TRUE
chr2	37057423	G	C	ENST00000233099	ENSG00000008869	HEATR5B	TRUE	TRUE
chr2	37057423	G	T	ENST00000233099	ENSG00000008869	HEATR5B	TRUE	TRUE
chr2	37057435	A	T	ENST00000233099	ENSG00000008869	HEATR5B	TRUE	TRUE
chr2	37057445	C	A	ENST00000233099	ENSG00000008869	HEATR5B	TRUE	TRUE
chr2	37057457	C	A	ENST00000233099	ENSG00000008869	HEATR5B	TRUE	TRUE
chr2	37057460	T	A	ENST00000233099	ENSG00000008869	HEATR5B	TRUE	TRUE
chr2	37057481	C	A	ENST00000233099	ENSG00000008869	HEATR5B	TRUE	FALSE
chr2	37057481	C	G	ENST00000233099	ENSG00000008869	HEATR5B	TRUE	FALSE
chr2	37057481	C	T	ENST00000233099	ENSG00000008869	HEATR5B	TRUE	FALSE
chr2	37057482	T	A	ENST00000233099	ENSG00000008869	HEATR5B	TRUE	FALSE
chr2	37057482	T	C	ENST00000233099	ENSG00000008869	HEATR5B	TRUE	FALSE
chr2	37057482	T	G	ENST00000233099	ENSG00000008869	HEATR5B	TRUE	FALSE
chr2	37058449	A	C	ENST00000233099	ENSG00000008869	HEATR5B	TRUE	FALSE
chr2	37058449	A	G	ENST00000233099	ENSG00000008869	HEATR5B	TRUE	FALSE
chr2	37058449	A	T	ENST00000233099	ENSG00000008869	HEATR5B	TRUE	FALSE
chr2	37058450	C	A	ENST00000233099	ENSG00000008869	HEATR5B	TRUE	FALSE
chr2	37058450	C	G	ENST00000233099	ENSG00000008869	HEATR5B	TRUE	FALSE
chr2	37058450	C	T	ENST00000233099	ENSG00000008869	HEATR5B	TRUE	FALSE
chr2	37058451	C	A	ENST00000233099	ENSG00000008869	HEATR5B	TRUE	TRUE
chr2	37058454	C	A	ENST00000233099	ENSG00000008869	HEATR5B	TRUE	TRUE
chr2	37058455	A	C	ENST00000233099	ENSG00000008869	HEATR5B	TRUE	TRUE
chr2	37058455	A	T	ENST00000233099	ENSG00000008869	HEATR5B	TRUE	TRUE
chr2	37058463	T	A	ENST00000233099	ENSG00000008869	HEATR5B	TRUE	TRUE
chr2	37058471	A	C	ENST00000233099	ENSG00000008869	HEATR5B	TRUE	TRUE
chr2	37058471	A	T	ENST00000233099	ENSG00000008869	HEATR5B	TRUE	TRUE
chr2	37058474	A	T	ENST00000233099	ENSG00000008869	HEATR5B	TRUE	TRUE
chr2	37058480	A	T	ENST00000233099	ENSG00000008869	HEATR5B	TRUE	TRUE
chr2	37058488	A	C	ENST00000233099	ENSG00000008869	HEATR5B	TRUE	TRUE
chr2	37058488	A	T	ENST00000233099	ENSG00000008869	HEATR5B	TRUE	TRUE
chr2	37058496	T	A	ENST00000233099	ENSG00000008869	HEATR5B	TRUE	TRUE
chr2	37058498	A	C	ENST00000233099	ENSG00000008869	HEATR5B	TRUE	TRUE
chr2	37058498	A	T	ENST00000233099	ENSG00000008869	HEATR5B	TRUE	TRUE
chr2	37058523	T	A	ENST00000233099	ENSG00000008869	HEATR5B	TRUE	TRUE
chr2	37058535	C	A	ENST00000233099	ENSG00000008869	HEATR5B	TRUE	TRUE
chr2	37058544	T	A	ENST00000233099	ENSG00000008869	HEATR5B	TRUE	TRUE
chr2	37058561	C	A	ENST00000233099	ENSG00000008869	HEATR5B	TRUE	FALSE
chr2	37058561	C	G	ENST00000233099	ENSG00000008869	HEATR5B	TRUE	FALSE
chr2	37058561	C	T	ENST00000233099	ENSG00000008869	HEATR5B	TRUE	FALSE
chr2	37058562	T	A	ENST00000233099	ENSG00000008869	HEATR5B	TRUE	FALSE
chr2	37058562	T	C	ENST00000233099	ENSG00000008869	HEATR5B	TRUE	FALSE
chr2	37058562	T	G	ENST00000233099	ENSG00000008869	HEATR5B	TRUE	FALSE
chr2	37058886	A	C	ENST00000233099	ENSG00000008869	HEATR5B	TRUE	FALSE
chr2	37058886	A	G	ENST00000233099	ENSG00000008869	HEATR5B	TRUE	FALSE
chr2	37058886	A	T	ENST00000233099	ENSG00000008869	HEATR5B	TRUE	FALSE
chr2	37058887	C	A	ENST00000233099	ENSG00000008869	HEATR5B	TRUE	FALSE
chr2	37058887	C	G	ENST00000233099	ENSG00000008869	HEATR5B	TRUE	FALSE
chr2	37058887	C	T	ENST00000233099	ENSG00000008869	HEATR5B	TRUE	FALSE
chr2	37058891	G	C	ENST00000233099	ENSG00000008869	HEATR5B	TRUE	TRUE
chr2	37058891	G	T	ENST00000233099	ENSG00000008869	HEATR5B	TRUE	TRUE
chr2	37058908	A	T	ENST00000233099	ENSG00000008869	HEATR5B	TRUE	TRUE
chr2	37058913	C	A	ENST00000233099	ENSG00000008869	HEATR5B	TRUE	TRUE
chr2	37058927	A	T	ENST00000233099	ENSG00000008869	HEATR5B	TRUE	TRUE
chr2	37058931	T	A	ENST00000233099	ENSG00000008869	HEATR5B	TRUE	TRUE
chr2	37058934	G	A	ENST00000233099	ENSG00000008869	HEATR5B	TRUE	TRUE
chr2	37058946	C	A	ENST00000233099	ENSG00000008869	HEATR5B	TRUE	TRUE
chr2	37058958	C	A	ENST00000233099	ENSG00000008869	HEATR5B	TRUE	TRUE
chr2	37058962	A	T	ENST00000233099	ENSG00000008869	HEATR5B	TRUE	TRUE
chr2	37058988	C	A	ENST00000233099	ENSG00000008869	HEATR5B	TRUE	FALSE
chr2	37058988	C	G	ENST00000233099	ENSG00000008869	HEATR5B	TRUE	FALSE
chr2	37058988	C	T	ENST00000233099	ENSG00000008869	HEATR5B	TRUE	FALSE
chr2	37058989	T	A	ENST00000233099	ENSG00000008869	HEATR5B	TRUE	FALSE
chr2	37058989	T	C	ENST00000233099	ENSG00000008869	HEATR5B	TRUE	FALSE
chr2	37058989	T	G	ENST00000233099	ENSG00000008869	HEATR5B	TRUE	FALSE
chr2	37060579	A	C	ENST00000233099	ENSG00000008869	HEATR5B	TRUE	FALSE
chr2	37060579	A	G	ENST00000233099	ENSG00000008869	HEATR5B	TRUE	FALSE
chr2	37060579	A	T	ENST00000233099	ENSG00000008869	HEATR5B	TRUE	FALSE
chr2	37060580	C	A	ENST00000233099	ENSG00000008869	HEATR5B	TRUE	FALSE
chr2	37060580	C	G	ENST00000233099	ENSG00000008869	HEATR5B	TRUE	FALSE
chr2	37060580	C	T	ENST00000233099	ENSG00000008869	HEATR5B	TRUE	FALSE
chr2	37060582	A	T	ENST00000233099	ENSG00000008869	HEATR5B	TRUE	TRUE
chr2	37060593	C	A	ENST00000233099	ENSG00000008869	HEATR5B	TRUE	TRUE
chr2	37060605	C	A	ENST00000233099	ENSG00000008869	HEATR5B	TRUE	TRUE
chr2	37060607	A	T	ENST00000233099	ENSG00000008869	HEATR5B	TRUE	TRUE
chr2	37060617	G	A	ENST00000233099	ENSG00000008869	HEATR5B	TRUE	TRUE
chr2	37060618	C	T	ENST00000233099	ENSG00000008869	HEATR5B	TRUE	TRUE
chr2	37060619	C	T	ENST00000233099	ENSG00000008869	HEATR5B	TRUE	TRUE
chr2	37060638	G	A	ENST00000233099	ENSG00000008869	HEATR5B	TRUE	TRUE
chr2	37060644	T	A	ENST00000233099	ENSG00000008869	HEATR5B	TRUE	TRUE
chr2	37060647	C	A	ENST00000233099	ENSG00000008869	HEATR5B	TRUE	TRUE
chr2	37060653	C	A	ENST00000233099	ENSG00000008869	HEATR5B	TRUE	TRUE
chr2	37060655	A	T	ENST00000233099	ENSG00000008869	HEATR5B	TRUE	TRUE
chr2	37060659	C	A	ENST00000233099	ENSG00000008869	HEATR5B	TRUE	TRUE
chr2	37060662	T	A	ENST00000233099	ENSG00000008869	HEATR5B	TRUE	TRUE
chr2	37060664	A	C	ENST00000233099	ENSG00000008869	HEATR5B	TRUE	TRUE
chr2	37060664	A	T	ENST00000233099	ENSG00000008869	HEATR5B	TRUE	TRUE
chr2	37060686	G	A	ENST00000233099	ENSG00000008869	HEATR5B	TRUE	TRUE
chr2	37060687	C	T	ENST00000233099	ENSG00000008869	HEATR5B	TRUE	TRUE
chr2	37060688	C	T	ENST00000233099	ENSG00000008869	HEATR5B	TRUE	TRUE
chr2	37060691	A	T	ENST00000233099	ENSG00000008869	HEATR5B	TRUE	TRUE
chr2	37060694	A	C	ENST00000233099	ENSG00000008869	HEATR5B	TRUE	TRUE
chr2	37060694	A	T	ENST00000233099	ENSG00000008869	HEATR5B	TRUE	TRUE
chr2	37060697	A	T	ENST00000233099	ENSG00000008869	HEATR5B	TRUE	TRUE
chr2	37060704	T	A	ENST00000233099	ENSG00000008869	HEATR5B	TRUE	TRUE
chr2	37060714	G	C	ENST00000233099	ENSG00000008869	HEATR5B	TRUE	TRUE
chr2	37060714	G	T	ENST00000233099	ENSG00000008869	HEATR5B	TRUE	TRUE
chr2	37060734	C	A	ENST00000233099	ENSG00000008869	HEATR5B	TRUE	FALSE
chr2	37060734	C	G	ENST00000233099	ENSG00000008869	HEATR5B	TRUE	FALSE
chr2	37060734	C	T	ENST00000233099	ENSG00000008869	HEATR5B	TRUE	FALSE
chr2	37060735	T	A	ENST00000233099	ENSG00000008869	HEATR5B	TRUE	FALSE
chr2	37060735	T	C	ENST00000233099	ENSG00000008869	HEATR5B	TRUE	FALSE
chr2	37060735	T	G	ENST00000233099	ENSG00000008869	HEATR5B	TRUE	FALSE
chr2	37061937	A	C	ENST00000233099	ENSG00000008869	HEATR5B	TRUE	FALSE
chr2	37061937	A	G	ENST00000233099	ENSG00000008869	HEATR5B	TRUE	FALSE
chr2	37061937	A	T	ENST00000233099	ENSG00000008869	HEATR5B	TRUE	FALSE
chr2	37061938	C	A	ENST00000233099	ENSG00000008869	HEATR5B	TRUE	FALSE
chr2	37061938	C	G	ENST00000233099	ENSG00000008869	HEATR5B	TRUE	FALSE
chr2	37061938	C	T	ENST00000233099	ENSG00000008869	HEATR5B	TRUE	FALSE
chr2	37061939	C	A	ENST00000233099	ENSG00000008869	HEATR5B	TRUE	TRUE
chr2	37061941	A	C	ENST00000233099	ENSG00000008869	HEATR5B	TRUE	TRUE
chr2	37061941	A	T	ENST00000233099	ENSG00000008869	HEATR5B	TRUE	TRUE
chr2	37061957	C	A	ENST00000233099	ENSG00000008869	HEATR5B	TRUE	TRUE
chr2	37061962	A	C	ENST00000233099	ENSG00000008869	HEATR5B	TRUE	TRUE
chr2	37061962	A	T	ENST00000233099	ENSG00000008869	HEATR5B	TRUE	TRUE
chr2	37061967	C	T	ENST00000233099	ENSG00000008869	HEATR5B	TRUE	TRUE
chr2	37061968	C	T	ENST00000233099	ENSG00000008869	HEATR5B	TRUE	TRUE
chr2	37061978	G	A	ENST00000233099	ENSG00000008869	HEATR5B	TRUE	TRUE
chr2	37061987	G	A	ENST00000233099	ENSG00000008869	HEATR5B	TRUE	TRUE
chr2	37061989	A	C	ENST00000233099	ENSG00000008869	HEATR5B	TRUE	TRUE
chr2	37061989	A	T	ENST00000233099	ENSG00000008869	HEATR5B	TRUE	TRUE
chr2	37062008	G	A	ENST00000233099	ENSG00000008869	HEATR5B	TRUE	TRUE
chr2	37062020	G	A	ENST00000233099	ENSG00000008869	HEATR5B	TRUE	TRUE
chr2	37062022	A	C	ENST00000233099	ENSG00000008869	HEATR5B	TRUE	TRUE
chr2	37062022	A	T	ENST00000233099	ENSG00000008869	HEATR5B	TRUE	TRUE
chr2	37062032	C	A	ENST00000233099	ENSG00000008869	HEATR5B	TRUE	TRUE
chr2	37062051	C	A	ENST00000233099	ENSG00000008869	HEATR5B	TRUE	FALSE
chr2	37062051	C	G	ENST00000233099	ENSG00000008869	HEATR5B	TRUE	FALSE
chr2	37062051	C	T	ENST00000233099	ENSG00000008869	HEATR5B	TRUE	FALSE
chr2	37062052	T	A	ENST00000233099	ENSG00000008869	HEATR5B	TRUE	FALSE
chr2	37062052	T	C	ENST00000233099	ENSG00000008869	HEATR5B	TRUE	FALSE
chr2	37062052	T	G	ENST00000233099	ENSG00000008869	HEATR5B	TRUE	FALSE
chr2	37064738	A	C	ENST00000233099	ENSG00000008869	HEATR5B	TRUE	FALSE
chr2	37064738	A	G	ENST00000233099	ENSG00000008869	HEATR5B	TRUE	FALSE
chr2	37064738	A	T	ENST00000233099	ENSG00000008869	HEATR5B	TRUE	FALSE
chr2	37064739	C	A	ENST00000233099	ENSG00000008869	HEATR5B	TRUE	FALSE
chr2	37064739	C	G	ENST00000233099	ENSG00000008869	HEATR5B	TRUE	FALSE
chr2	37064739	C	T	ENST00000233099	ENSG00000008869	HEATR5B	TRUE	FALSE
chr2	37064742	T	A	ENST00000233099	ENSG00000008869	HEATR5B	TRUE	TRUE
chr2	37064745	C	A	ENST00000233099	ENSG00000008869	HEATR5B	TRUE	TRUE
chr2	37064748	T	A	ENST00000233099	ENSG00000008869	HEATR5B	TRUE	TRUE
chr2	37064765	A	T	ENST00000233099	ENSG00000008869	HEATR5B	TRUE	TRUE
chr2	37064770	A	T	ENST00000233099	ENSG00000008869	HEATR5B	TRUE	TRUE
chr2	37064775	G	A	ENST00000233099	ENSG00000008869	HEATR5B	TRUE	TRUE
chr2	37064784	C	A	ENST00000233099	ENSG00000008869	HEATR5B	TRUE	TRUE
chr2	37064789	A	C	ENST00000233099	ENSG00000008869	HEATR5B	TRUE	TRUE
chr2	37064789	A	T	ENST00000233099	ENSG00000008869	HEATR5B	TRUE	TRUE
chr2	37064792	A	T	ENST00000233099	ENSG00000008869	HEATR5B	TRUE	TRUE
chr2	37064812	A	C	ENST00000233099	ENSG00000008869	HEATR5B	TRUE	TRUE
chr2	37064812	A	T	ENST00000233099	ENSG00000008869	HEATR5B	TRUE	TRUE
chr2	37064817	C	A	ENST00000233099	ENSG00000008869	HEATR5B	TRUE	TRUE
chr2	37064829	C	A	ENST00000233099	ENSG00000008869	HEATR5B	TRUE	TRUE
chr2	37064834	G	C	ENST00000233099	ENSG00000008869	HEATR5B	TRUE	TRUE
chr2	37064834	G	T	ENST00000233099	ENSG00000008869	HEATR5B	TRUE	TRUE
chr2	37064841	T	A	ENST00000233099	ENSG00000008869	HEATR5B	TRUE	TRUE
chr2	37064843	A	T	ENST00000233099	ENSG00000008869	HEATR5B	TRUE	TRUE
chr2	37064859	C	A	ENST00000233099	ENSG00000008869	HEATR5B	TRUE	TRUE
chr2	37064863	A	T	ENST00000233099	ENSG00000008869	HEATR5B	TRUE	TRUE
chr2	37064889	G	A	ENST00000233099	ENSG00000008869	HEATR5B	TRUE	TRUE
chr2	37064897	A	C	ENST00000233099	ENSG00000008869	HEATR5B	TRUE	TRUE
chr2	37064897	A	T	ENST00000233099	ENSG00000008869	HEATR5B	TRUE	TRUE
chr2	37064911	A	T	ENST00000233099	ENSG00000008869	HEATR5B	TRUE	TRUE
chr2	37064918	A	T	ENST00000233099	ENSG00000008869	HEATR5B	TRUE	TRUE
chr2	37064920	A	T	ENST00000233099	ENSG00000008869	HEATR5B	TRUE	TRUE
chr2	37064923	C	T	ENST00000233099	ENSG00000008869	HEATR5B	TRUE	TRUE
chr2	37064924	C	T	ENST00000233099	ENSG00000008869	HEATR5B	TRUE	TRUE
chr2	37064940	G	A	ENST00000233099	ENSG00000008869	HEATR5B	TRUE	TRUE
chr2	37064969	G	C	ENST00000233099	ENSG00000008869	HEATR5B	TRUE	TRUE
chr2	37064969	G	T	ENST00000233099	ENSG00000008869	HEATR5B	TRUE	TRUE
chr2	37064982	C	A	ENST00000233099	ENSG00000008869	HEATR5B	TRUE	TRUE
chr2	37064984	A	T	ENST00000233099	ENSG00000008869	HEATR5B	TRUE	TRUE
chr2	37064991	C	A	ENST00000233099	ENSG00000008869	HEATR5B	TRUE	FALSE
chr2	37064991	C	G	ENST00000233099	ENSG00000008869	HEATR5B	TRUE	FALSE
chr2	37064991	C	T	ENST00000233099	ENSG00000008869	HEATR5B	TRUE	FALSE
chr2	37064992	T	A	ENST00000233099	ENSG00000008869	HEATR5B	TRUE	FALSE
chr2	37064992	T	C	ENST00000233099	ENSG00000008869	HEATR5B	TRUE	FALSE
chr2	37064992	T	G	ENST00000233099	ENSG00000008869	HEATR5B	TRUE	FALSE
chr2	37065753	A	C	ENST00000233099	ENSG00000008869	HEATR5B	TRUE	FALSE
chr2	37065753	A	G	ENST00000233099	ENSG00000008869	HEATR5B	TRUE	FALSE
chr2	37065753	A	T	ENST00000233099	ENSG00000008869	HEATR5B	TRUE	FALSE
chr2	37065754	C	A	ENST00000233099	ENSG00000008869	HEATR5B	TRUE	FALSE
chr2	37065754	C	G	ENST00000233099	ENSG00000008869	HEATR5B	TRUE	FALSE
chr2	37065754	C	T	ENST00000233099	ENSG00000008869	HEATR5B	TRUE	FALSE
chr2	37065767	C	A	ENST00000233099	ENSG00000008869	HEATR5B	TRUE	TRUE
chr2	37065770	G	A	ENST00000233099	ENSG00000008869	HEATR5B	TRUE	TRUE
chr2	37065796	A	T	ENST00000233099	ENSG00000008869	HEATR5B	TRUE	TRUE
chr2	37065803	G	A	ENST00000233099	ENSG00000008869	HEATR5B	TRUE	TRUE
chr2	37065821	C	A	ENST00000233099	ENSG00000008869	HEATR5B	TRUE	TRUE
chr2	37065824	G	A	ENST00000233099	ENSG00000008869	HEATR5B	TRUE	TRUE
chr2	37065831	A	T	ENST00000233099	ENSG00000008869	HEATR5B	TRUE	TRUE
chr2	37065848	G	A	ENST00000233099	ENSG00000008869	HEATR5B	TRUE	TRUE
chr2	37065878	T	A	ENST00000233099	ENSG00000008869	HEATR5B	TRUE	TRUE
chr2	37065884	C	A	ENST00000233099	ENSG00000008869	HEATR5B	TRUE	TRUE
chr2	37065887	C	A	ENST00000233099	ENSG00000008869	HEATR5B	TRUE	TRUE
chr2	37065911	C	A	ENST00000233099	ENSG00000008869	HEATR5B	TRUE	FALSE
chr2	37065911	C	G	ENST00000233099	ENSG00000008869	HEATR5B	TRUE	FALSE
chr2	37065911	C	T	ENST00000233099	ENSG00000008869	HEATR5B	TRUE	FALSE
chr2	37065912	T	A	ENST00000233099	ENSG00000008869	HEATR5B	TRUE	FALSE
chr2	37065912	T	C	ENST00000233099	ENSG00000008869	HEATR5B	TRUE	FALSE
chr2	37065912	T	G	ENST00000233099	ENSG00000008869	HEATR5B	TRUE	FALSE
chr2	37068679	A	C	ENST00000233099	ENSG00000008869	HEATR5B	TRUE	FALSE
chr2	37068679	A	G	ENST00000233099	ENSG00000008869	HEATR5B	TRUE	FALSE
chr2	37068679	A	T	ENST00000233099	ENSG00000008869	HEATR5B	TRUE	FALSE
chr2	37068680	C	A	ENST00000233099	ENSG00000008869	HEATR5B	TRUE	FALSE
chr2	37068680	C	G	ENST00000233099	ENSG00000008869	HEATR5B	TRUE	FALSE
chr2	37068680	C	T	ENST00000233099	ENSG00000008869	HEATR5B	TRUE	FALSE
chr2	37068681	C	A	ENST00000233099	ENSG00000008869	HEATR5B	TRUE	TRUE
chr2	37068690	T	A	ENST00000233099	ENSG00000008869	HEATR5B	TRUE	TRUE
chr2	37068696	G	A	ENST00000233099	ENSG00000008869	HEATR5B	TRUE	TRUE
chr2	37068699	T	A	ENST00000233099	ENSG00000008869	HEATR5B	TRUE	TRUE
chr2	37068702	C	A	ENST00000233099	ENSG00000008869	HEATR5B	TRUE	TRUE
chr2	37068711	G	A	ENST00000233099	ENSG00000008869	HEATR5B	TRUE	TRUE
chr2	37068712	G	T	ENST00000233099	ENSG00000008869	HEATR5B	TRUE	TRUE
chr2	37068720	C	A	ENST00000233099	ENSG00000008869	HEATR5B	TRUE	TRUE
chr2	37068723	T	A	ENST00000233099	ENSG00000008869	HEATR5B	TRUE	TRUE
chr2	37068738	G	A	ENST00000233099	ENSG00000008869	HEATR5B	TRUE	TRUE
chr2	37068744	T	A	ENST00000233099	ENSG00000008869	HEATR5B	TRUE	TRUE
chr2	37068747	C	A	ENST00000233099	ENSG00000008869	HEATR5B	TRUE	TRUE
chr2	37068755	A	T	ENST00000233099	ENSG00000008869	HEATR5B	TRUE	TRUE
chr2	37068774	T	A	ENST00000233099	ENSG00000008869	HEATR5B	TRUE	TRUE
chr2	37068790	A	T	ENST00000233099	ENSG00000008869	HEATR5B	TRUE	TRUE
chr2	37068795	G	A	ENST00000233099	ENSG00000008869	HEATR5B	TRUE	TRUE
chr2	37068798	T	A	ENST00000233099	ENSG00000008869	HEATR5B	TRUE	TRUE
chr2	37068802	G	C	ENST00000233099	ENSG00000008869	HEATR5B	TRUE	TRUE
chr2	37068802	G	T	ENST00000233099	ENSG00000008869	HEATR5B	TRUE	TRUE
chr2	37068813	C	A	ENST00000233099	ENSG00000008869	HEATR5B	TRUE	TRUE
chr2	37068825	G	A	ENST00000233099	ENSG00000008869	HEATR5B	TRUE	TRUE
chr2	37068888	C	A	ENST00000233099	ENSG00000008869	HEATR5B	TRUE	TRUE
chr2	37068890	A	T	ENST00000233099	ENSG00000008869	HEATR5B	TRUE	TRUE
chr2	37068892	C	T	ENST00000233099	ENSG00000008869	HEATR5B	TRUE	TRUE
chr2	37068893	C	T	ENST00000233099	ENSG00000008869	HEATR5B	TRUE	TRUE
chr2	37068897	G	A	ENST00000233099	ENSG00000008869	HEATR5B	TRUE	TRUE
chr2	37068905	A	T	ENST00000233099	ENSG00000008869	HEATR5B	TRUE	TRUE
chr2	37068925	A	C	ENST00000233099	ENSG00000008869	HEATR5B	TRUE	TRUE
chr2	37068925	A	T	ENST00000233099	ENSG00000008869	HEATR5B	TRUE	TRUE
chr2	37068931	C	A	ENST00000233099	ENSG00000008869	HEATR5B	TRUE	FALSE
chr2	37068931	C	G	ENST00000233099	ENSG00000008869	HEATR5B	TRUE	FALSE
chr2	37068931	C	T	ENST00000233099	ENSG00000008869	HEATR5B	TRUE	FALSE
chr2	37068932	T	A	ENST00000233099	ENSG00000008869	HEATR5B	TRUE	FALSE
chr2	37068932	T	C	ENST00000233099	ENSG00000008869	HEATR5B	TRUE	FALSE
chr2	37068932	T	G	ENST00000233099	ENSG00000008869	HEATR5B	TRUE	FALSE
chr2	37070228	A	C	ENST00000233099	ENSG00000008869	HEATR5B	TRUE	FALSE
chr2	37070228	A	G	ENST00000233099	ENSG00000008869	HEATR5B	TRUE	FALSE
chr2	37070228	A	T	ENST00000233099	ENSG00000008869	HEATR5B	TRUE	FALSE
chr2	37070229	C	A	ENST00000233099	ENSG00000008869	HEATR5B	TRUE	FALSE
chr2	37070229	C	G	ENST00000233099	ENSG00000008869	HEATR5B	TRUE	FALSE
chr2	37070229	C	T	ENST00000233099	ENSG00000008869	HEATR5B	TRUE	FALSE
chr2	37070232	G	A	ENST00000233099	ENSG00000008869	HEATR5B	TRUE	TRUE
chr2	37070241	C	A	ENST00000233099	ENSG00000008869	HEATR5B	TRUE	TRUE
chr2	37070247	T	A	ENST00000233099	ENSG00000008869	HEATR5B
chr2	37070253	C	A	ENST00000233099	ENSG00000008869	HEATR5B	TRUE	TRUE
chr2	37070271	C	A	ENST00000233099	ENSG00000008869	HEATR5B	TRUE	TRUE
chr2	37070277	T	A	ENST00000233099	ENSG00000008869	HEATR5B	TRUE	TRUE
chr2	37070279	A	C	ENST00000233099	ENSG00000008869	HEATR5B	TRUE	TRUE
chr2	37070279	A	T	ENST00000233099	ENSG00000008869	HEATR5B	TRUE	TRUE
chr2	37070286	C	A	ENST00000233099	ENSG00000008869	HEATR5B	TRUE	TRUE
chr2	37070289	C	A	ENST00000233099	ENSG00000008869	HEATR5B	TRUE	TRUE
chr2	37070298	T	A	ENST00000233099	ENSG00000008869	HEATR5B	TRUE	TRUE
chr2	37070300	A	C	ENST00000233099	ENSG00000008869	HEATR5B	TRUE	TRUE
chr2	37070300	A	T	ENST00000233099	ENSG00000008869	HEATR5B	TRUE	TRUE
chr2	37070309	G	C	ENST00000233099	ENSG00000008869	HEATR5B	TRUE	TRUE
chr2	37070309	G	T	ENST00000233099	ENSG00000008869	HEATR5B	TRUE	TRUE
chr2	37070316	C	A	ENST00000233099	ENSG00000008869	HEATR5B	TRUE	TRUE
chr2	37070328	C	A	ENST00000233099	ENSG00000008869	HEATR5B	TRUE	TRUE
chr2	37070343	C	A	ENST00000233099	ENSG00000008869	HEATR5B	TRUE	TRUE
chr2	37070345	A	C	ENST00000233099	ENSG00000008869	HEATR5B	TRUE	TRUE
chr2	37070345	A	T	ENST00000233099	ENSG00000008869	HEATR5B	TRUE	TRUE
chr2	37070352	C	A	ENST00000233099	ENSG00000008869	HEATR5B	TRUE	TRUE
chr2	37070367	G	A	ENST00000233099	ENSG00000008869	HEATR5B	TRUE	TRUE
chr2	37070370	T	A	ENST00000233099	ENSG00000008869	HEATR5B	TRUE	TRUE
chr2	37070379	G	A	ENST00000233099	ENSG00000008869	HEATR5B	TRUE	TRUE
chr2	37070388	C	A	ENST00000233099	ENSG00000008869	HEATR5B	TRUE	FALSE
chr2	37070388	C	G	ENST00000233099	ENSG00000008869	HEATR5B	TRUE	FALSE
chr2	37070388	C	T	ENST00000233099	ENSG00000008869	HEATR5B	TRUE	FALSE
chr2	37070389	T	A	ENST00000233099	ENSG00000008869	HEATR5B	TRUE	FALSE
chr2	37070389	T	C	ENST00000233099	ENSG00000008869	HEATR5B	TRUE	FALSE
chr2	37070389	T	G	ENST00000233099	ENSG00000008869	HEATR5B	TRUE	FALSE
chr2	37072108	A	C	ENST00000233099	ENSG00000008869	HEATR5B	TRUE	FALSE
chr2	37072108	A	G	ENST00000233099	ENSG00000008869	HEATR5B	TRUE	FALSE
chr2	37072108	A	T	ENST00000233099	ENSG00000008869	HEATR5B	TRUE	FALSE
chr2	37072109	C	A	ENST00000233099	ENSG00000008869	HEATR5B	TRUE	FALSE
chr2	37072109	C	G	ENST00000233099	ENSG00000008869	HEATR5B	TRUE	FALSE
chr2	37072109	C	T	ENST00000233099	ENSG00000008869	HEATR5B	TRUE	FALSE
chr2	37072119	G	A	ENST00000233099	ENSG00000008869	HEATR5B	TRUE	TRUE
chr2	37072122	T	A	ENST00000233099	ENSG00000008869	HEATR5B	TRUE	TRUE
chr2	37072130	A	C	ENST00000233099	ENSG00000008869	HEATR5B	TRUE	TRUE
chr2	37072130	A	T	ENST00000233099	ENSG00000008869	HEATR5B	TRUE	TRUE
chr2	37072152	C	A	ENST00000233099	ENSG00000008869	HEATR5B	TRUE	TRUE
chr2	37072154	A	C	ENST00000233099	ENSG00000008869	HEATR5B	TRUE	TRUE
chr2	37072154	A	T	ENST00000233099	ENSG00000008869	HEATR5B	TRUE	TRUE
chr2	37072161	T	A	ENST00000233099	ENSG00000008869	HEATR5B	TRUE	TRUE
chr2	37072176	G	A	ENST00000233099	ENSG00000008869	HEATR5B	TRUE	TRUE
chr2	37072183	A	C	ENST00000233099	ENSG00000008869	HEATR5B	TRUE	TRUE
chr2	37072183	A	T	ENST00000233099	ENSG00000008869	HEATR5B	TRUE	TRUE
chr2	37072190	G	C	ENST00000233099	ENSG00000008869	HEATR5B	TRUE	TRUE
chr2	37072190	G	T	ENST00000233099	ENSG00000008869	HEATR5B	TRUE	TRUE
chr2	37072197	C	A	ENST00000233099	ENSG00000008869	HEATR5B	TRUE	TRUE
chr2	37072199	A	T	ENST00000233099	ENSG00000008869	HEATR5B	TRUE	TRUE
chr2	37072206	T	A	ENST00000233099	ENSG00000008869	HEATR5B	TRUE	TRUE
chr2	37072210	G	T	ENST00000233099	ENSG00000008869	HEATR5B	TRUE	TRUE
chr2	37072230	C	A	ENST00000233099	ENSG00000008869	HEATR5B	TRUE	TRUE
chr2	37072236	C	A	ENST00000233099	ENSG00000008869	HEATR5B	TRUE	TRUE
chr2	37072243	C	T	ENST00000233099	ENSG00000008869	HEATR5B	TRUE	TRUE
chr2	37072244	C	T	ENST00000233099	ENSG00000008869	HEATR5B	TRUE	TRUE
chr2	37072260	C	A	ENST00000233099	ENSG00000008869	HEATR5B	TRUE	TRUE
chr2	37072266	G	A	ENST00000233099	ENSG00000008869	HEATR5B	TRUE	TRUE
chr2	37072272	C	A	ENST00000233099	ENSG00000008869	HEATR5B	TRUE	TRUE
chr2	37072279	A	T	ENST00000233099	ENSG00000008869	HEATR5B	TRUE	TRUE
chr2	37072282	C	A	ENST00000233099	ENSG00000008869	HEATR5B	TRUE	FALSE
chr2	37072282	C	G	ENST00000233099	ENSG00000008869	HEATR5B	TRUE	FALSE
chr2	37072282	C	T	ENST00000233099	ENSG00000008869	HEATR5B	TRUE	FALSE
chr2	37072283	T	A	ENST00000233099	ENSG00000008869	HEATR5B	TRUE	FALSE
chr2	37072283	T	C	ENST00000233099	ENSG00000008869	HEATR5B	TRUE	FALSE
chr2	37072283	T	G	ENST00000233099	ENSG00000008869	HEATR5B	TRUE	FALSE
chr2	37075483	A	C	ENST00000233099	ENSG00000008869	HEATR5B	TRUE	FALSE
chr2	37075483	A	G	ENST00000233099	ENSG00000008869	HEATR5B	TRUE	FALSE
chr2	37075483	A	T	ENST00000233099	ENSG00000008869	HEATR5B	TRUE	FALSE
chr2	37075484	C	A	ENST00000233099	ENSG00000008869	HEATR5B	TRUE	FALSE
chr2	37075484	C	G	ENST00000233099	ENSG00000008869	HEATR5B	TRUE	FALSE
chr2	37075484	C	T	ENST00000233099	ENSG00000008869	HEATR5B	TRUE	FALSE
chr2	37075487	T	A	ENST00000233099	ENSG00000008869	HEATR5B
chr2	37075497	A	T	ENST00000233099	ENSG00000008869	HEATR5B
chr2	37075502	G	A	ENST00000233099	ENSG00000008869	HEATR5B	TRUE	TRUE
chr2	37075513	G	C	ENST00000233099	ENSG00000008869	HEATR5B	TRUE	TRUE
chr2	37075513	G	T	ENST00000233099	ENSG00000008869	HEATR5B	TRUE	TRUE
chr2	37075525	A	T	ENST00000233099	ENSG00000008869	HEATR5B	TRUE	TRUE
chr2	37075544	T	A	ENST00000233099	ENSG00000008869	HEATR5B	TRUE	TRUE
chr2	37075545	G	C	ENST00000233099	ENSG00000008869	HEATR5B	TRUE	TRUE
chr2	37075545	G	T	ENST00000233099	ENSG00000008869	HEATR5B	TRUE	TRUE
chr2	37075586	C	A	ENST00000233099	ENSG00000008869	HEATR5B	TRUE	TRUE
chr2	37075598	T	A	ENST00000233099	ENSG00000008869	HEATR5B	TRUE	TRUE
chr2	37075601	G	A	ENST00000233099	ENSG00000008869	HEATR5B	TRUE	TRUE
chr2	37075612	A	C	ENST00000233099	ENSG00000008869	HEATR5B	TRUE	TRUE
chr2	37075612	A	T	ENST00000233099	ENSG00000008869	HEATR5B	TRUE	TRUE
chr2	37075619	C	A	ENST00000233099	ENSG00000008869	HEATR5B	TRUE	TRUE
chr2	37075625	G	A	ENST00000233099	ENSG00000008869	HEATR5B	TRUE	TRUE
chr2	37075631	G	A	ENST00000233099	ENSG00000008869	HEATR5B	TRUE	TRUE
chr2	37075635	C	A	ENST00000233099	ENSG00000008869	HEATR5B	TRUE	FALSE
chr2	37075635	C	G	ENST00000233099	ENSG00000008869	HEATR5B	TRUE	FALSE
chr2	37075635	C	T	ENST00000233099	ENSG00000008869	HEATR5B	TRUE	FALSE
chr2	37075636	T	A	ENST00000233099	ENSG00000008869	HEATR5B	TRUE	FALSE
chr2	37075636	T	C	ENST00000233099	ENSG00000008869	HEATR5B	TRUE	FALSE
chr2	37075636	T	G	ENST00000233099	ENSG00000008869	HEATR5B	TRUE	FALSE
chr2	37076909	A	C	ENST00000233099	ENSG00000008869	HEATR5B	TRUE	FALSE
chr2	37076909	A	G	ENST00000233099	ENSG00000008869	HEATR5B	TRUE	FALSE
chr2	37076909	A	T	ENST00000233099	ENSG00000008869	HEATR5B	TRUE	FALSE
chr2	37076910	C	A	ENST00000233099	ENSG00000008869	HEATR5B	TRUE	FALSE
chr2	37076910	C	G	ENST00000233099	ENSG00000008869	HEATR5B	TRUE	FALSE
chr2	37076910	C	T	ENST00000233099	ENSG00000008869	HEATR5B	TRUE	FALSE
chr2	37076913	C	A	ENST00000233099	ENSG00000008869	HEATR5B	TRUE	TRUE
chr2	37076922	T	A	ENST00000233099	ENSG00000008869	HEATR5B	TRUE	TRUE
chr2	37076931	T	A	ENST00000233099	ENSG00000008869	HEATR5B	TRUE	TRUE
chr2	37076933	A	T	ENST00000233099	ENSG00000008869	HEATR5B	TRUE	TRUE
chr2	37076952	C	A	ENST00000233099	ENSG00000008869	HEATR5B	TRUE	TRUE
chr2	37076969	A	T	ENST00000233099	ENSG00000008869	HEATR5B	TRUE	TRUE
chr2	37076976	T	A	ENST00000233099	ENSG00000008869	HEATR5B	TRUE	TRUE
chr2	37076985	T	A	ENST00000233099	ENSG00000008869	HEATR5B
chr2	37076988	C	A	ENST00000233099	ENSG00000008869	HEATR5B	TRUE	TRUE
chr2	37076989	A	C	ENST00000233099	ENSG00000008869	HEATR5B	TRUE	TRUE
chr2	37076989	A	T	ENST00000233099	ENSG00000008869	HEATR5B	TRUE	TRUE
chr2	37077000	C	A	ENST00000233099	ENSG00000008869	HEATR5B	TRUE	TRUE
chr2	37077004	A	T	ENST00000233099	ENSG00000008869	HEATR5B	TRUE	TRUE
chr2	37077020	C	A	ENST00000233099	ENSG00000008869	HEATR5B	TRUE	FALSE
chr2	37077020	C	G	ENST00000233099	ENSG00000008869	HEATR5B	TRUE	FALSE
chr2	37077020	C	T	ENST00000233099	ENSG00000008869	HEATR5B	TRUE	FALSE
chr2	37077021	T	A	ENST00000233099	ENSG00000008869	HEATR5B	TRUE	FALSE
chr2	37077021	T	C	ENST00000233099	ENSG00000008869	HEATR5B	TRUE	FALSE
chr2	37077021	T	G	ENST00000233099	ENSG00000008869	HEATR5B	TRUE	FALSE
chr2	37079118	A	C	ENST00000233099	ENSG00000008869	HEATR5B	TRUE	FALSE
chr2	37079118	A	G	ENST00000233099	ENSG00000008869	HEATR5B	TRUE	FALSE
chr2	37079118	A	T	ENST00000233099	ENSG00000008869	HEATR5B	TRUE	FALSE
chr2	37079119	C	A	ENST00000233099	ENSG00000008869	HEATR5B	TRUE	FALSE
chr2	37079119	C	G	ENST00000233099	ENSG00000008869	HEATR5B	TRUE	FALSE
chr2	37079119	C	T	ENST00000233099	ENSG00000008869	HEATR5B	TRUE	FALSE
chr2	37079120	A	T	ENST00000233099	ENSG00000008869	HEATR5B	TRUE	TRUE
chr2	37079124	T	A	ENST00000233099	ENSG00000008869	HEATR5B	TRUE	TRUE
chr2	37079132	A	C	ENST00000233099	ENSG00000008869	HEATR5B	TRUE	TRUE
chr2	37079132	A	T	ENST00000233099	ENSG00000008869	HEATR5B	TRUE	TRUE
chr2	37079134	G	C	ENST00000233099	ENSG00000008869	HEATR5B	TRUE	TRUE
chr2	37079134	G	T	ENST00000233099	ENSG00000008869	HEATR5B	TRUE	TRUE
chr2	37079154	T	A	ENST00000233099	ENSG00000008869	HEATR5B	TRUE	TRUE
chr2	37079160	T	A	ENST00000233099	ENSG00000008869	HEATR5B	TRUE	TRUE
chr2	37079173	G	T	ENST00000233099	ENSG00000008869	HEATR5B	TRUE	TRUE
chr2	37079178	T	A	ENST00000233099	ENSG00000008869	HEATR5B	TRUE	TRUE
chr2	37079190	G	A	ENST00000233099	ENSG00000008869	HEATR5B	TRUE	TRUE
chr2	37079218	A	C	ENST00000233099	ENSG00000008869	HEATR5B	TRUE	TRUE
chr2	37079218	A	T	ENST00000233099	ENSG00000008869	HEATR5B	TRUE	TRUE
chr2	37079238	T	A	ENST00000233099	ENSG00000008869	HEATR5B	TRUE	TRUE
chr2	37079243	A	C	ENST00000233099	ENSG00000008869	HEATR5B	TRUE	TRUE
chr2	37079243	A	T	ENST00000233099	ENSG00000008869	HEATR5B	TRUE	TRUE
chr2	37079246	A	C	ENST00000233099	ENSG00000008869	HEATR5B	TRUE	TRUE
chr2	37079246	A	T	ENST00000233099	ENSG00000008869	HEATR5B	TRUE	TRUE
chr2	37079250	T	A	ENST00000233099	ENSG00000008869	HEATR5B	TRUE	TRUE
chr2	37079253	G	A	ENST00000233099	ENSG00000008869	HEATR5B	TRUE	TRUE
chr2	37079265	C	A	ENST00000233099	ENSG00000008869	HEATR5B	TRUE	TRUE
chr2	37079270	G	C	ENST00000233099	ENSG00000008869	HEATR5B	TRUE	TRUE
chr2	37079270	G	T	ENST00000233099	ENSG00000008869	HEATR5B	TRUE	TRUE
chr2	37079282	A	C	ENST00000233099	ENSG00000008869	HEATR5B	TRUE	TRUE
chr2	37079282	A	T	ENST00000233099	ENSG00000008869	HEATR5B	TRUE	TRUE
chr2	37079286	C	A	ENST00000233099	ENSG00000008869	HEATR5B	TRUE	TRUE
chr2	37079291	A	C	ENST00000233099	ENSG00000008869	HEATR5B	TRUE	TRUE
chr2	37079291	A	T	ENST00000233099	ENSG00000008869	HEATR5B	TRUE	TRUE
chr2	37079295	G	A	ENST00000233099	ENSG00000008869	HEATR5B	TRUE	TRUE
chr2	37079298	C	A	ENST00000233099	ENSG00000008869	HEATR5B	TRUE	TRUE
chr2	37079307	T	A	ENST00000233099	ENSG00000008869	HEATR5B	TRUE	TRUE
chr2	37079310	T	A	ENST00000233099	ENSG00000008869	HEATR5B	TRUE	TRUE
chr2	37079313	G	A	ENST00000233099	ENSG00000008869	HEATR5B	TRUE	TRUE
chr2	37079316	T	A	ENST00000233099	ENSG00000008869	HEATR5B	TRUE	TRUE
chr2	37079319	C	A	ENST00000233099	ENSG00000008869	HEATR5B	TRUE	TRUE
chr2	37079322	T	A	ENST00000233099	ENSG00000008869	HEATR5B	TRUE	TRUE
chr2	37079332	C	A	ENST00000233099	ENSG00000008869	HEATR5B	TRUE	FALSE
chr2	37079332	C	G	ENST00000233099	ENSG00000008869	HEATR5B	TRUE	FALSE
chr2	37079332	C	T	ENST00000233099	ENSG00000008869	HEATR5B	TRUE	FALSE
chr2	37079333	T	A	ENST00000233099	ENSG00000008869	HEATR5B	TRUE	FALSE
chr2	37079333	T	C	ENST00000233099	ENSG00000008869	HEATR5B	TRUE	FALSE
chr2	37079333	T	G	ENST00000233099	ENSG00000008869	HEATR5B	TRUE	FALSE
chr2	37083287	A	C	ENST00000233099	ENSG00000008869	HEATR5B	TRUE	FALSE
chr2	37083287	A	G	ENST00000233099	ENSG00000008869	HEATR5B	TRUE	FALSE
chr2	37083287	A	T	ENST00000233099	ENSG00000008869	HEATR5B	TRUE	FALSE
chr2	37083288	C	A	ENST00000233099	ENSG00000008869	HEATR5B	TRUE	FALSE
chr2	37083288	C	G	ENST00000233099	ENSG00000008869	HEATR5B	TRUE	FALSE
chr2	37083288	C	T	ENST00000233099	ENSG00000008869	HEATR5B	TRUE	FALSE
chr2	37083291	T	A	ENST00000233099	ENSG00000008869	HEATR5B	TRUE	TRUE
chr2	37083305	A	T	ENST00000233099	ENSG00000008869	HEATR5B	TRUE	TRUE
chr2	37083312	T	A	ENST00000233099	ENSG00000008869	HEATR5B	TRUE	TRUE
chr2	37083324	G	A	ENST00000233099	ENSG00000008869	HEATR5B	TRUE	TRUE
chr2	37083326	A	T	ENST00000233099	ENSG00000008869	HEATR5B	TRUE	TRUE
chr2	37083328	C	T	ENST00000233099	ENSG00000008869	HEATR5B	TRUE	TRUE
chr2	37083329	C	T	ENST00000233099	ENSG00000008869	HEATR5B	TRUE	TRUE
chr2	37083333	C	A	ENST00000233099	ENSG00000008869	HEATR5B	TRUE	TRUE
chr2	37083351	T	A	ENST00000233099	ENSG00000008869	HEATR5B	TRUE	FALSE
chr2	37083354	T	A	ENST00000233099	ENSG00000008869	HEATR5B	TRUE	FALSE
chr2	37083360	C	A	ENST00000233099	ENSG00000008869	HEATR5B	TRUE	FALSE
chr2	37083369	G	A	ENST00000233099	ENSG00000008869	HEATR5B	FALSE	FALSE
chr2	37083374	A	T	ENST00000233099	ENSG00000008869	HEATR5B	FALSE	FALSE
chr2	37083381	C	A	ENST00000233099	ENSG00000008869	HEATR5B	FALSE	FALSE
chr2	37083384	C	A	ENST00000233099	ENSG00000008869	HEATR5B	FALSE	FALSE
chr2	37083392	A	T	ENST00000233099	ENSG00000008869	HEATR5B	FALSE	FALSE
chr2	37083395	A	C	ENST00000233099	ENSG00000008869	HEATR5B	FALSE	FALSE
chr2	37083395	A	T	ENST00000233099	ENSG00000008869	HEATR5B	FALSE	FALSE
chr2	37083407	A	C	ENST00000233099	ENSG00000008869	HEATR5B	FALSE	FALSE
chr2	37083407	A	T	ENST00000233099	ENSG00000008869	HEATR5B	FALSE	FALSE
chr2	37083411	C	A	ENST00000233099	ENSG00000008869	HEATR5B	FALSE	FALSE
chr2	37083437	C	A	ENST00000233099	ENSG00000008869	HEATR5B	TRUE	FALSE
chr2	37083437	C	G	ENST00000233099	ENSG00000008869	HEATR5B	TRUE	FALSE
chr2	37083437	C	T	ENST00000233099	ENSG00000008869	HEATR5B	TRUE	FALSE
chr2	37083438	T	A	ENST00000233099	ENSG00000008869	HEATR5B	TRUE	FALSE
chr2	37083438	T	C	ENST00000233099	ENSG00000008869	HEATR5B	TRUE	FALSE
chr2	37083438	T	G	ENST00000233099	ENSG00000008869	HEATR5B	TRUE	FALSE
chr2	37084267	A	C	ENST00000233099	ENSG00000008869	HEATR5B	FALSE	FALSE
chr2	37084267	A	G	ENST00000233099	ENSG00000008869	HEATR5B	FALSE	FALSE
chr2	37084267	A	T	ENST00000233099	ENSG00000008869	HEATR5B	FALSE	FALSE
chr2	37084268	C	A	ENST00000233099	ENSG00000008869	HEATR5B	FALSE	FALSE
chr2	37084268	C	G	ENST00000233099	ENSG00000008869	HEATR5B	FALSE	FALSE
chr2	37084268	C	T	ENST00000233099	ENSG00000008869	HEATR5B	FALSE	FALSE
chr2	37084571	G	A	ENST00000674370	ENSG00000152133	GPATCH11	TRUE	FALSE
chr2	37084571	G	C	ENST00000674370	ENSG00000152133	GPATCH11	TRUE	FALSE
chr2	37084571	G	T	ENST00000674370	ENSG00000152133	GPATCH11	TRUE	FALSE
chr2	37084572	T	A	ENST00000674370	ENSG00000152133	GPATCH11	TRUE	FALSE
chr2	37084572	T	C	ENST00000674370	ENSG00000152133	GPATCH11	TRUE	FALSE
chr2	37084572	T	G	ENST00000674370	ENSG00000152133	GPATCH11	TRUE	FALSE
chr2	37088367	A	C	ENST00000674370	ENSG00000152133	GPATCH11	TRUE	FALSE
chr2	37088367	A	G	ENST00000674370	ENSG00000152133	GPATCH11	TRUE	FALSE
chr2	37088367	A	T	ENST00000674370	ENSG00000152133	GPATCH11	TRUE	FALSE
chr2	37088368	G	A	ENST00000674370	ENSG00000152133	GPATCH11	TRUE	FALSE
chr2	37088368	G	C	ENST00000674370	ENSG00000152133	GPATCH11	TRUE	FALSE
chr2	37088368	G	T	ENST00000674370	ENSG00000152133	GPATCH11	TRUE	FALSE
chr2	37088385	A	T	ENST00000674370	ENSG00000152133	GPATCH11	FALSE	FALSE
chr2	37088389	T	A	ENST00000674370	ENSG00000152133	GPATCH11	FALSE	FALSE
chr2	37088400	G	T	ENST00000674370	ENSG00000152133	GPATCH11	FALSE	FALSE
chr2	37088403	G	T	ENST00000674370	ENSG00000152133	GPATCH11	FALSE	FALSE
chr2	37088406	G	T	ENST00000674370	ENSG00000152133	GPATCH11	FALSE	FALSE
chr2	37088414	T	A	ENST00000674370	ENSG00000152133	GPATCH11	FALSE	FALSE
chr2	37088414	T	G	ENST00000674370	ENSG00000152133	GPATCH11	FALSE	FALSE
chr2	37088439	C	T	ENST00000674370	ENSG00000152133	GPATCH11	TRUE	FALSE
chr2	37088441	G	A	ENST00000674370	ENSG00000152133	GPATCH11	TRUE	FALSE
chr2	37088441	G	C	ENST00000674370	ENSG00000152133	GPATCH11	TRUE	FALSE
chr2	37088441	G	T	ENST00000674370	ENSG00000152133	GPATCH11	TRUE	FALSE
chr2	37088442	T	A	ENST00000674370	ENSG00000152133	GPATCH11	TRUE	FALSE
chr2	37088442	T	C	ENST00000674370	ENSG00000152133	GPATCH11	TRUE	FALSE
chr2	37088442	T	G	ENST00000674370	ENSG00000152133	GPATCH11	TRUE	FALSE
chr2	37089638	A	C	ENST00000674370	ENSG00000152133	GPATCH11	TRUE	FALSE
chr2	37089638	A	G	ENST00000674370	ENSG00000152133	GPATCH11	TRUE	FALSE
chr2	37089638	A	T	ENST00000674370	ENSG00000152133	GPATCH11	TRUE	FALSE
chr2	37089639	G	A	ENST00000674370	ENSG00000152133	GPATCH11	TRUE	FALSE
chr2	37089639	G	C	ENST00000674370	ENSG00000152133	GPATCH11	TRUE	FALSE
chr2	37089639	G	T	ENST00000674370	ENSG00000152133	GPATCH11	TRUE	FALSE
chr2	37089641	G	T	ENST00000674370	ENSG00000152133	GPATCH11	TRUE	FALSE
chr2	37089650	A	T	ENST00000674370	ENSG00000152133	GPATCH11	TRUE	FALSE
chr2	37089656	G	T	ENST00000674370	ENSG00000152133	GPATCH11	TRUE	TRUE
chr2	37089660	T	A	ENST00000674370	ENSG00000152133	GPATCH11	TRUE	TRUE
chr2	37089674	C	T	ENST00000674370	ENSG00000152133	GPATCH11	TRUE	TRUE
chr2	37089680	C	T	ENST00000674370	ENSG00000152133	GPATCH11	TRUE	TRUE
chr2	37089683	G	T	ENST00000674370	ENSG00000152133	GPATCH11	TRUE	TRUE
chr2	37089692	C	T	ENST00000674370	ENSG00000152133	GPATCH11	TRUE	TRUE
chr2	37089695	A	T	ENST00000674370	ENSG00000152133	GPATCH11	TRUE	TRUE
chr2	37089698	G	T	ENST00000674370	ENSG00000152133	GPATCH11	TRUE	TRUE
chr2	37089701	G	T	ENST00000674370	ENSG00000152133	GPATCH11	TRUE	TRUE
chr2	37089704	A	T	ENST00000674370	ENSG00000152133	GPATCH11	TRUE	TRUE
chr2	37089707	C	T	ENST00000674370	ENSG00000152133	GPATCH11	TRUE	TRUE
chr2	37089710	C	T	ENST00000674370	ENSG00000152133	GPATCH11	TRUE	TRUE
chr2	37089713	G	T	ENST00000674370	ENSG00000152133	GPATCH11	TRUE	TRUE
chr2	37089723	T	A	ENST00000674370	ENSG00000152133	GPATCH11	TRUE	TRUE
chr2	37089725	A	T	ENST00000674370	ENSG00000152133	GPATCH11	TRUE	TRUE
chr2	37089734	C	T	ENST00000674370	ENSG00000152133	GPATCH11	TRUE	TRUE
chr2	37089737	A	T	ENST00000674370	ENSG00000152133	GPATCH11	TRUE	TRUE
chr2	37089744	T	A	ENST00000674370	ENSG00000152133	GPATCH11	TRUE	TRUE
chr2	37089744	T	G	ENST00000674370	ENSG00000152133	GPATCH11	TRUE	TRUE
chr2	37089746	A	T	ENST00000674370	ENSG00000152133	GPATCH11
chr2	37089749	G	T	ENST00000674370	ENSG00000152133	GPATCH11	TRUE	TRUE
chr2	37089752	G	T	ENST00000674370	ENSG00000152133	GPATCH11	TRUE	TRUE
chr2	37089755	G	T	ENST00000674370	ENSG00000152133	GPATCH11	TRUE	TRUE
chr2	37089758	C	T	ENST00000674370	ENSG00000152133	GPATCH11	TRUE	TRUE
chr2	37089761	G	T	ENST00000674370	ENSG00000152133	GPATCH11	TRUE	TRUE
chr2	37089764	A	T	ENST00000674370	ENSG00000152133	GPATCH11	TRUE	TRUE
chr2	37089780	T	A	ENST00000674370	ENSG00000152133	GPATCH11	TRUE	TRUE
chr2	37089782	A	T	ENST00000674370	ENSG00000152133	GPATCH11	TRUE	TRUE
chr2	37089799	T	A	ENST00000674370	ENSG00000152133	GPATCH11	TRUE	TRUE
chr2	37089800	G	T	ENST00000674370	ENSG00000152133	GPATCH11	TRUE	TRUE
chr2	37089806	A	T	ENST00000674370	ENSG00000152133	GPATCH11	TRUE	TRUE
chr2	37089819	T	A	ENST00000674370	ENSG00000152133	GPATCH11	TRUE	TRUE
chr2	37089824	C	T	ENST00000674370	ENSG00000152133	GPATCH11	TRUE	TRUE
chr2	37089827	A	T	ENST00000674370	ENSG00000152133	GPATCH11	TRUE	TRUE
chr2	37089838	T	A	ENST00000674370	ENSG00000152133	GPATCH11	TRUE	TRUE
chr2	37089838	T	G	ENST00000674370	ENSG00000152133	GPATCH11	TRUE	TRUE
chr2	37089839	A	T	ENST00000674370	ENSG00000152133	GPATCH11	TRUE	TRUE
chr2	37089848	C	T	ENST00000674370	ENSG00000152133	GPATCH11	TRUE	TRUE
chr2	37089860	A	T	ENST00000674370	ENSG00000152133	GPATCH11	TRUE	TRUE
chr2	37089867	G	A	ENST00000674370	ENSG00000152133	GPATCH11	TRUE	FALSE
chr2	37089867	G	C	ENST00000674370	ENSG00000152133	GPATCH11	TRUE	FALSE
chr2	37089867	G	T	ENST00000674370	ENSG00000152133	GPATCH11	TRUE	FALSE
chr2	37089868	T	A	ENST00000674370	ENSG00000152133	GPATCH11	TRUE	FALSE
chr2	37089868	T	C	ENST00000674370	ENSG00000152133	GPATCH11	TRUE	FALSE
chr2	37089868	T	G	ENST00000674370	ENSG00000152133	GPATCH11	TRUE	FALSE
chr2	37090679	A	C	ENST00000674370	ENSG00000152133	GPATCH11	TRUE	FALSE
chr2	37090679	A	G	ENST00000674370	ENSG00000152133	GPATCH11	TRUE	FALSE
chr2	37090679	A	T	ENST00000674370	ENSG00000152133	GPATCH11	TRUE	FALSE
chr2	37090680	G	A	ENST00000674370	ENSG00000152133	GPATCH11	TRUE	FALSE
chr2	37090680	G	C	ENST00000674370	ENSG00000152133	GPATCH11	TRUE	FALSE
chr2	37090680	G	T	ENST00000674370	ENSG00000152133	GPATCH11	TRUE	FALSE
chr2	37090695	G	T	ENST00000674370	ENSG00000152133	GPATCH11	TRUE	TRUE
chr2	37090716	A	T	ENST00000674370	ENSG00000152133	GPATCH11
chr2	37090723	G	A	ENST00000674370	ENSG00000152133	GPATCH11	TRUE	FALSE
chr2	37090723	G	C	ENST00000674370	ENSG00000152133	GPATCH11	TRUE	FALSE
chr2	37090723	G	T	ENST00000674370	ENSG00000152133	GPATCH11	TRUE	FALSE
chr2	37090724	T	A	ENST00000674370	ENSG00000152133	GPATCH11	TRUE	FALSE
chr2	37090724	T	C	ENST00000674370	ENSG00000152133	GPATCH11	TRUE	FALSE
chr2	37090724	T	G	ENST00000674370	ENSG00000152133	GPATCH11	TRUE	FALSE
chr2	37091914	A	C	ENST00000674370	ENSG00000152133	GPATCH11	TRUE	FALSE
chr2	37091914	A	G	ENST00000674370	ENSG00000152133	GPATCH11	TRUE	FALSE
chr2	37091914	A	T	ENST00000674370	ENSG00000152133	GPATCH11	TRUE	FALSE
chr2	37091915	G	A	ENST00000674370	ENSG00000152133	GPATCH11	TRUE	FALSE
chr2	37091915	G	C	ENST00000674370	ENSG00000152133	GPATCH11	TRUE	FALSE
chr2	37091915	G	T	ENST00000674370	ENSG00000152133	GPATCH11	TRUE	FALSE
chr2	37091918	A	T	ENST00000674370	ENSG00000152133	GPATCH11	TRUE	TRUE
chr2	37091936	G	T	ENST00000674370	ENSG00000152133	GPATCH11	TRUE	TRUE
chr2	37091943	C	A	ENST00000674370	ENSG00000152133	GPATCH11	TRUE	TRUE
chr2	37091943	C	G	ENST00000674370	ENSG00000152133	GPATCH11	TRUE	TRUE
chr2	37091946	T	A	ENST00000674370	ENSG00000152133	GPATCH11	TRUE	TRUE
chr2	37091946	T	G	ENST00000674370	ENSG00000152133	GPATCH11	TRUE	TRUE
chr2	37091948	A	T	ENST00000674370	ENSG00000152133	GPATCH11	TRUE	TRUE
chr2	37091954	A	T	ENST00000674370	ENSG00000152133	GPATCH11	TRUE	TRUE
chr2	37091960	G	T	ENST00000674370	ENSG00000152133	GPATCH11	TRUE	TRUE
chr2	37091963	G	T	ENST00000674370	ENSG00000152133	GPATCH11	TRUE	TRUE
chr2	37091966	A	T	ENST00000674370	ENSG00000152133	GPATCH11
chr2	37091970	T	A	ENST00000674370	ENSG00000152133	GPATCH11	TRUE	TRUE
chr2	37091972	G	T	ENST00000674370	ENSG00000152133	GPATCH11	TRUE	TRUE
chr2	37091980	C	A	ENST00000674370	ENSG00000152133	GPATCH11	TRUE	TRUE
chr2	37091980	C	G	ENST00000674370	ENSG00000152133	GPATCH11	TRUE	TRUE
chr2	37091981	A	T	ENST00000674370	ENSG00000152133	GPATCH11	TRUE	TRUE
chr2	37091984	A	T	ENST00000674370	ENSG00000152133	GPATCH11	TRUE	TRUE
chr2	37091987	A	T	ENST00000674370	ENSG00000152133	GPATCH11	TRUE	TRUE
chr2	37091999	A	T	ENST00000674370	ENSG00000152133	GPATCH11	TRUE	TRUE
chr2	37092005	C	T	ENST00000674370	ENSG00000152133	GPATCH11	TRUE	TRUE
chr2	37092011	G	T	ENST00000674370	ENSG00000152133	GPATCH11	TRUE	TRUE
chr2	37092014	G	T	ENST00000674370	ENSG00000152133	GPATCH11	TRUE	TRUE
chr2	37092017	A	T	ENST00000674370	ENSG00000152133	GPATCH11	TRUE	TRUE
chr2	37092026	G	T	ENST00000674370	ENSG00000152133	GPATCH11	TRUE	TRUE
chr2	37092029	C	T	ENST00000674370	ENSG00000152133	GPATCH11	TRUE	TRUE
chr2	37092035	C	T	ENST00000674370	ENSG00000152133	GPATCH11	TRUE	TRUE
chr2	37092037	G	A	ENST00000674370	ENSG00000152133	GPATCH11	TRUE	FALSE
chr2	37092037	G	C	ENST00000674370	ENSG00000152133	GPATCH11	TRUE	FALSE
chr2	37092037	G	T	ENST00000674370	ENSG00000152133	GPATCH11	TRUE	FALSE
chr2	37092038	T	A	ENST00000674370	ENSG00000152133	GPATCH11	TRUE	FALSE
chr2	37092038	T	C	ENST00000674370	ENSG00000152133	GPATCH11	TRUE	FALSE
chr2	37092038	T	G	ENST00000674370	ENSG00000152133	GPATCH11	TRUE	FALSE
chr2	37092163	A	C	ENST00000674370	ENSG00000152133	GPATCH11	TRUE	TRUE
chr2	37092163	A	G	ENST00000674370	ENSG00000152133	GPATCH11	TRUE	TRUE
chr2	37092163	A	T	ENST00000674370	ENSG00000152133	GPATCH11	TRUE	TRUE
chr2	37092164	G	A	ENST00000674370	ENSG00000152133	GPATCH11	TRUE	TRUE
chr2	37092164	G	C	ENST00000674370	ENSG00000152133	GPATCH11	TRUE	TRUE
chr2	37092164	G	T	ENST00000674370	ENSG00000152133	GPATCH11	TRUE	TRUE
chr2	37092169	C	T	ENST00000674370	ENSG00000152133	GPATCH11	TRUE	TRUE
chr2	37092175	A	T	ENST00000674370	ENSG00000152133	GPATCH11	TRUE	TRUE
chr2	37092181	A	T	ENST00000674370	ENSG00000152133	GPATCH11	TRUE	TRUE
chr2	37092184	C	T	ENST00000674370	ENSG00000152133	GPATCH11	TRUE	TRUE
chr2	37092190	G	T	ENST00000674370	ENSG00000152133	GPATCH11	TRUE	TRUE
chr2	37092196	A	T	ENST00000674370	ENSG00000152133	GPATCH11	TRUE	TRUE
chr2	37092202	G	T	ENST00000674370	ENSG00000152133	GPATCH11	TRUE	TRUE
chr2	37092205	G	T	ENST00000674370	ENSG00000152133	GPATCH11	TRUE	TRUE
chr2	37092214	A	T	ENST00000674370	ENSG00000152133	GPATCH11	TRUE	TRUE
chr2	37092217	A	T	ENST00000674370	ENSG00000152133	GPATCH11	TRUE	TRUE
chr2	37092223	C	T	ENST00000674370	ENSG00000152133	GPATCH11	TRUE	TRUE
chr2	37092226	C	T	ENST00000674370	ENSG00000152133	GPATCH11	TRUE	TRUE
chr2	37092234	T	A	ENST00000674370	ENSG00000152133	GPATCH11	TRUE	TRUE
chr2	37092235	C	T	ENST00000674370	ENSG00000152133	GPATCH11	TRUE	TRUE
chr2	37092238	C	T	ENST00000674370	ENSG00000152133	GPATCH11	TRUE	TRUE
chr2	37092250	C	T	ENST00000674370	ENSG00000152133	GPATCH11	TRUE	TRUE
chr2	37092253	A	T	ENST00000674370	ENSG00000152133	GPATCH11
chr2	37092256	G	A	ENST00000674370	ENSG00000152133	GPATCH11	TRUE	FALSE
chr2	37092256	G	C	ENST00000674370	ENSG00000152133	GPATCH11	TRUE	FALSE
chr2	37092256	G	T	ENST00000674370	ENSG00000152133	GPATCH11	TRUE	FALSE
chr2	37092257	T	A	ENST00000674370	ENSG00000152133	GPATCH11	TRUE	FALSE
chr2	37092257	T	C	ENST00000674370	ENSG00000152133	GPATCH11	TRUE	FALSE
chr2	37092257	T	G	ENST00000674370	ENSG00000152133	GPATCH11	TRUE	FALSE
chr2	37094080	A	C	ENST00000674370	ENSG00000152133	GPATCH11	TRUE	FALSE
chr2	37094080	A	G	ENST00000674370	ENSG00000152133	GPATCH11	TRUE	FALSE
chr2	37094080	A	T	ENST00000674370	ENSG00000152133	GPATCH11	TRUE	FALSE
chr2	37094081	G	A	ENST00000674370	ENSG00000152133	GPATCH11	TRUE	FALSE
chr2	37094081	G	C	ENST00000674370	ENSG00000152133	GPATCH11	TRUE	FALSE
chr2	37094081	G	T	ENST00000674370	ENSG00000152133	GPATCH11	TRUE	FALSE
chr2	37094088	C	T	ENST00000674370	ENSG00000152133	GPATCH11	TRUE	TRUE
chr2	37094100	G	T	ENST00000674370	ENSG00000152133	GPATCH11	TRUE	TRUE
chr2	37094107	G	A	ENST00000674370	ENSG00000152133	GPATCH11	TRUE	TRUE
chr2	37094108	G	A	ENST00000674370	ENSG00000152133	GPATCH11	TRUE	TRUE
chr2	37094111	C	A	ENST00000674370	ENSG00000152133	GPATCH11	TRUE	TRUE
chr2	37094111	C	G	ENST00000674370	ENSG00000152133	GPATCH11	TRUE	TRUE
chr2	37094113	G	A	ENST00000674370	ENSG00000152133	GPATCH11	TRUE	TRUE
chr2	37094114	G	A	ENST00000674370	ENSG00000152133	GPATCH11	TRUE	TRUE
chr2	37094116	T	A	ENST00000674370	ENSG00000152133	GPATCH11	TRUE	TRUE
chr2	37094124	G	T	ENST00000674370	ENSG00000152133	GPATCH11	TRUE	TRUE
chr2	37094127	G	T	ENST00000674370	ENSG00000152133	GPATCH11	TRUE	TRUE
chr2	37094130	G	T	ENST00000674370	ENSG00000152133	GPATCH11	TRUE	TRUE
chr2	37094136	G	T	ENST00000674370	ENSG00000152133	GPATCH11	TRUE	TRUE
chr2	37094139	G	T	ENST00000674370	ENSG00000152133	GPATCH11	TRUE	TRUE
chr2	37094145	G	T	ENST00000674370	ENSG00000152133	GPATCH11	TRUE	TRUE
chr2	37094148	G	T	ENST00000674370	ENSG00000152133	GPATCH11	TRUE	TRUE
chr2	37094151	G	T	ENST00000674370	ENSG00000152133	GPATCH11	TRUE	TRUE
chr2	37094154	A	T	ENST00000674370	ENSG00000152133	GPATCH11
chr2	37094157	G	T	ENST00000674370	ENSG00000152133	GPATCH11	TRUE	TRUE
chr2	37094160	C	T	ENST00000674370	ENSG00000152133	GPATCH11	TRUE	TRUE
chr2	37094166	G	T	ENST00000674370	ENSG00000152133	GPATCH11	TRUE	TRUE
chr2	37094172	G	T	ENST00000674370	ENSG00000152133	GPATCH11	TRUE	TRUE
chr2	37094177	T	A	ENST00000674370	ENSG00000152133	GPATCH11	TRUE	TRUE
chr2	37094177	T	G	ENST00000674370	ENSG00000152133	GPATCH11	TRUE	TRUE
chr2	37094178	A	T	ENST00000674370	ENSG00000152133	GPATCH11	TRUE	TRUE
chr2	37094184	G	T	ENST00000674370	ENSG00000152133	GPATCH11	TRUE	TRUE
chr2	37094191	T	A	ENST00000674370	ENSG00000152133	GPATCH11	TRUE	TRUE
chr2	37094191	T	G	ENST00000674370	ENSG00000152133	GPATCH11	TRUE	TRUE
chr2	37094196	G	A	ENST00000674370	ENSG00000152133	GPATCH11	FALSE	FALSE
chr2	37094196	G	C	ENST00000674370	ENSG00000152133	GPATCH11	FALSE	FALSE
chr2	37094196	G	T	ENST00000674370	ENSG00000152133	GPATCH11	FALSE	FALSE
chr2	37094197	T	A	ENST00000674370	ENSG00000152133	GPATCH11	FALSE	FALSE
chr2	37094197	T	C	ENST00000674370	ENSG00000152133	GPATCH11	FALSE	FALSE
chr2	37094197	T	G	ENST00000674370	ENSG00000152133	GPATCH11	FALSE	FALSE
chr2	37095435	A	C	ENST00000674370	ENSG00000152133	GPATCH11	TRUE	FALSE
chr2	37095435	A	G	ENST00000674370	ENSG00000152133	GPATCH11	TRUE	FALSE
chr2	37095435	A	T	ENST00000674370	ENSG00000152133	GPATCH11	TRUE	FALSE
chr2	37095436	G	A	ENST00000674370	ENSG00000152133	GPATCH11	TRUE	FALSE
chr2	37095436	G	C	ENST00000674370	ENSG00000152133	GPATCH11	TRUE	FALSE
chr2	37095436	G	T	ENST00000674370	ENSG00000152133	GPATCH11	TRUE	FALSE
chr2	37095443	G	T	ENST00000674370	ENSG00000152133	GPATCH11	TRUE	TRUE
chr2	37095446	A	T	ENST00000674370	ENSG00000152133	GPATCH11	TRUE	TRUE
chr2	37095450	T	A	ENST00000674370	ENSG00000152133	GPATCH11	TRUE	TRUE
chr2	37095450	T	G	ENST00000674370	ENSG00000152133	GPATCH11	TRUE	TRUE
chr2	37095452	C	T	ENST00000674370	ENSG00000152133	GPATCH11	TRUE	TRUE
chr2	37095459	T	A	ENST00000674370	ENSG00000152133	GPATCH11	TRUE	TRUE
chr2	37095469	T	A	ENST00000674370	ENSG00000152133	GPATCH11	FALSE	FALSE
chr2	37095469	T	G	ENST00000674370	ENSG00000152133	GPATCH11	FALSE	FALSE
chr2	37095471	T	A	ENST00000674370	ENSG00000152133	GPATCH11	FALSE	FALSE
chr2	37095471	T	G	ENST00000674370	ENSG00000152133	GPATCH11	FALSE	FALSE
chr2	37095473	A	T	ENST00000674370	ENSG00000152133	GPATCH11	FALSE	FALSE
chr2	37095476	G	T	ENST00000674370	ENSG00000152133	GPATCH11	FALSE	FALSE
chr2	37095479	G	T	ENST00000674370	ENSG00000152133	GPATCH11	FALSE	FALSE
chr2	37095490	T	A	ENST00000674370	ENSG00000152133	GPATCH11	FALSE	FALSE
chr2	37095490	T	G	ENST00000674370	ENSG00000152133	GPATCH11	FALSE	FALSE
chr2	37095493	T	A	ENST00000674370	ENSG00000152133	GPATCH11	FALSE	FALSE
chr2	37095498	G	A	ENST00000674370	ENSG00000152133	GPATCH11	FALSE	FALSE
chr2	37095499	G	A	ENST00000674370	ENSG00000152133	GPATCH11	FALSE	FALSE
chr2	37095502	T	A	ENST00000674370	ENSG00000152133	GPATCH11	FALSE	FALSE
chr2	37095503	G	T	ENST00000674370	ENSG00000152133	GPATCH11	FALSE	FALSE
chr2	37095514	T	A	ENST00000674370	ENSG00000152133	GPATCH11	FALSE	FALSE
chr2	37095514	T	G	ENST00000674370	ENSG00000152133	GPATCH11	FALSE	FALSE
chr2	37095515	G	T	ENST00000674370	ENSG00000152133	GPATCH11	FALSE	FALSE
chr2	37095519	G	A	ENST00000674370	ENSG00000152133	GPATCH11	TRUE	FALSE
chr2	37095519	G	C	ENST00000674370	ENSG00000152133	GPATCH11	TRUE	FALSE
chr2	37095519	G	T	ENST00000674370	ENSG00000152133	GPATCH11	TRUE	FALSE
chr2	37095520	T	A	ENST00000674370	ENSG00000152133	GPATCH11	TRUE	FALSE
chr2	37095520	T	C	ENST00000674370	ENSG00000152133	GPATCH11	TRUE	FALSE
chr2	37095520	T	G	ENST00000674370	ENSG00000152133	GPATCH11	TRUE	FALSE
chr2	37096206	A	C	ENST00000674370	ENSG00000152133	GPATCH11	TRUE	FALSE
chr2	37096206	A	G	ENST00000674370	ENSG00000152133	GPATCH11	TRUE	FALSE
chr2	37096206	A	T	ENST00000674370	ENSG00000152133	GPATCH11	TRUE	FALSE
chr2	37096207	G	A	ENST00000674370	ENSG00000152133	GPATCH11	TRUE	FALSE
chr2	37096207	G	C	ENST00000674370	ENSG00000152133	GPATCH11	TRUE	FALSE
chr2	37096207	G	T	ENST00000674370	ENSG00000152133	GPATCH11	TRUE	FALSE
chr2	37096210	A	T	ENST00000674370	ENSG00000152133	GPATCH11	FALSE	FALSE
chr2	37096213	G	T	ENST00000674370	ENSG00000152133	GPATCH11	FALSE	FALSE
chr2	37096226	C	A	ENST00000674370	ENSG00000152133	GPATCH11	FALSE	FALSE
chr2	37096226	C	G	ENST00000674370	ENSG00000152133	GPATCH11	FALSE	FALSE
chr2	37096233	T	A	ENST00000674370	ENSG00000152133	GPATCH11	FALSE	FALSE
chr2	37096237	G	T	ENST00000674370	ENSG00000152133	GPATCH11	FALSE	FALSE
chr2	37107276	A	T	ENST00000233057	ENSG00000055332	EIF2AK2	FALSE	FALSE
chr2	37107287	G	A	ENST00000233057	ENSG00000055332	EIF2AK2	FALSE	FALSE
chr2	37107290	C	A	ENST00000233057	ENSG00000055332	EIF2AK2	FALSE	FALSE
chr2	37107296	T	A	ENST00000233057	ENSG00000055332	EIF2AK2	FALSE	FALSE
chr2	37107299	C	A	ENST00000233057	ENSG00000055332	EIF2AK2	FALSE	FALSE
chr2	37107308	T	A	ENST00000233057	ENSG00000055332	EIF2AK2	FALSE	FALSE
chr2	37107311	T	A	ENST00000233057	ENSG00000055332	EIF2AK2	FALSE	FALSE
chr2	37107312	C	T	ENST00000233057	ENSG00000055332	EIF2AK2	FALSE	FALSE
chr2	37107313	C	T	ENST00000233057	ENSG00000055332	EIF2AK2	FALSE	FALSE
chr2	37107322	A	T	ENST00000233057	ENSG00000055332	EIF2AK2	FALSE	FALSE
chr2	37107338	C	A	ENST00000233057	ENSG00000055332	EIF2AK2	FALSE	FALSE
chr2	37107353	G	A	ENST00000233057	ENSG00000055332	EIF2AK2	FALSE	FALSE
chr2	37107359	C	A	ENST00000233057	ENSG00000055332	EIF2AK2	FALSE	FALSE
chr2	37107365	T	A	ENST00000233057	ENSG00000055332	EIF2AK2	FALSE	FALSE
chr2	37107368	T	A	ENST00000233057	ENSG00000055332	EIF2AK2	FALSE	FALSE
chr2	37107370	G	C	ENST00000233057	ENSG00000055332	EIF2AK2	FALSE	FALSE
chr2	37107370	G	T	ENST00000233057	ENSG00000055332	EIF2AK2	FALSE	FALSE
chr2	37107376	A	C	ENST00000233057	ENSG00000055332	EIF2AK2	FALSE	FALSE
chr2	37107376	A	T	ENST00000233057	ENSG00000055332	EIF2AK2	FALSE	FALSE
chr2	37107380	T	A	ENST00000233057	ENSG00000055332	EIF2AK2	FALSE	FALSE
chr2	37107383	G	A	ENST00000233057	ENSG00000055332	EIF2AK2	FALSE	FALSE
chr2	37107395	T	A	ENST00000233057	ENSG00000055332	EIF2AK2	FALSE	FALSE
chr2	37107396	C	A	ENST00000233057	ENSG00000055332	EIF2AK2	TRUE	FALSE
chr2	37107396	C	G	ENST00000233057	ENSG00000055332	EIF2AK2	TRUE	FALSE
chr2	37107396	C	T	ENST00000233057	ENSG00000055332	EIF2AK2	TRUE	FALSE
chr2	37107397	T	A	ENST00000233057	ENSG00000055332	EIF2AK2	TRUE	FALSE
chr2	37107397	T	C	ENST00000233057	ENSG00000055332	EIF2AK2	TRUE	FALSE
chr2	37107397	T	G	ENST00000233057	ENSG00000055332	EIF2AK2	TRUE	FALSE
chr2	37107472	A	C	ENST00000233057	ENSG00000055332	EIF2AK2	TRUE	FALSE
chr2	37107472	A	G	ENST00000233057	ENSG00000055332	EIF2AK2	TRUE	FALSE
chr2	37107472	A	T	ENST00000233057	ENSG00000055332	EIF2AK2	TRUE	FALSE
chr2	37107473	C	A	ENST00000233057	ENSG00000055332	EIF2AK2	TRUE	FALSE
chr2	37107473	C	G	ENST00000233057	ENSG00000055332	EIF2AK2	TRUE	FALSE
chr2	37107473	C	T	ENST00000233057	ENSG00000055332	EIF2AK2	TRUE	FALSE
chr2	37107476	C	A	ENST00000233057	ENSG00000055332	EIF2AK2	FALSE	FALSE
chr2	37107479	T	A	ENST00000233057	ENSG00000055332	EIF2AK2	FALSE	FALSE
chr2	37107482	T	A	ENST00000233057	ENSG00000055332	EIF2AK2	FALSE	FALSE
chr2	37107496	G	C	ENST00000233057	ENSG00000055332	EIF2AK2	FALSE	FALSE
chr2	37107496	G	T	ENST00000233057	ENSG00000055332	EIF2AK2	FALSE	FALSE
chr2	37107528	C	A	ENST00000233057	ENSG00000055332	EIF2AK2	TRUE	FALSE
chr2	37107528	C	G	ENST00000233057	ENSG00000055332	EIF2AK2	TRUE	FALSE
chr2	37107528	C	T	ENST00000233057	ENSG00000055332	EIF2AK2	TRUE	FALSE
chr2	37107529	T	A	ENST00000233057	ENSG00000055332	EIF2AK2	TRUE	FALSE
chr2	37107529	T	C	ENST00000233057	ENSG00000055332	EIF2AK2	TRUE	FALSE
chr2	37107529	T	G	ENST00000233057	ENSG00000055332	EIF2AK2	TRUE	FALSE
chr2	37109192	A	C	ENST00000233057	ENSG00000055332	EIF2AK2	TRUE	FALSE
chr2	37109192	A	G	ENST00000233057	ENSG00000055332	EIF2AK2	TRUE	FALSE
chr2	37109192	A	T	ENST00000233057	ENSG00000055332	EIF2AK2	TRUE	FALSE
chr2	37109193	C	A	ENST00000233057	ENSG00000055332	EIF2AK2	TRUE	FALSE
chr2	37109193	C	G	ENST00000233057	ENSG00000055332	EIF2AK2	TRUE	FALSE
chr2	37109193	C	T	ENST00000233057	ENSG00000055332	EIF2AK2	TRUE	FALSE
chr2	37109196	T	A	ENST00000233057	ENSG00000055332	EIF2AK2	TRUE	TRUE
chr2	37109198	G	C	ENST00000233057	ENSG00000055332	EIF2AK2	TRUE	TRUE
chr2	37109198	G	T	ENST00000233057	ENSG00000055332	EIF2AK2	TRUE	TRUE
chr2	37109205	C	A	ENST00000233057	ENSG00000055332	EIF2AK2	TRUE	TRUE
chr2	37109218	A	T	ENST00000233057	ENSG00000055332	EIF2AK2	TRUE	TRUE
chr2	37109235	C	A	ENST00000233057	ENSG00000055332	EIF2AK2	TRUE	TRUE
chr2	37109252	A	T	ENST00000233057	ENSG00000055332	EIF2AK2	TRUE	TRUE
chr2	37109257	G	C	ENST00000233057	ENSG00000055332	EIF2AK2	TRUE	TRUE
chr2	37109257	G	T	ENST00000233057	ENSG00000055332	EIF2AK2	TRUE	TRUE
chr2	37109271	C	A	ENST00000233057	ENSG00000055332	EIF2AK2	TRUE	TRUE
chr2	37109274	T	A	ENST00000233057	ENSG00000055332	EIF2AK2	TRUE	TRUE
chr2	37109277	C	A	ENST00000233057	ENSG00000055332	EIF2AK2	TRUE	TRUE
chr2	37109278	A	C	ENST00000233057	ENSG00000055332	EIF2AK2	TRUE	TRUE
chr2	37109278	A	T	ENST00000233057	ENSG00000055332	EIF2AK2	TRUE	TRUE
chr2	37109286	G	A	ENST00000233057	ENSG00000055332	EIF2AK2	TRUE	TRUE
chr2	37109288	G	T	ENST00000233057	ENSG00000055332	EIF2AK2	TRUE	TRUE
chr2	37109296	C	A	ENST00000233057	ENSG00000055332	EIF2AK2	TRUE	FALSE
chr2	37109296	C	G	ENST00000233057	ENSG00000055332	EIF2AK2	TRUE	FALSE
chr2	37109296	C	T	ENST00000233057	ENSG00000055332	EIF2AK2	TRUE	FALSE
chr2	37109297	T	A	ENST00000233057	ENSG00000055332	EIF2AK2	TRUE	FALSE
chr2	37109297	T	C	ENST00000233057	ENSG00000055332	EIF2AK2	TRUE	FALSE
chr2	37109297	T	G	ENST00000233057	ENSG00000055332	EIF2AK2	TRUE	FALSE
chr2	37114729	A	C	ENST00000233057	ENSG00000055332	EIF2AK2	TRUE	FALSE
chr2	37114729	A	G	ENST00000233057	ENSG00000055332	EIF2AK2	FALSE	FALSE
chr2	37114729	A	T	ENST00000233057	ENSG00000055332	EIF2AK2	TRUE	FALSE
chr2	37114730	C	A	ENST00000233057	ENSG00000055332	EIF2AK2	TRUE	FALSE
chr2	37114730	C	G	ENST00000233057	ENSG00000055332	EIF2AK2	TRUE	FALSE
chr2	37114730	C	T	ENST00000233057	ENSG00000055332	EIF2AK2	TRUE	FALSE
chr2	37114733	G	A	ENST00000233057	ENSG00000055332	EIF2AK2	TRUE	TRUE
chr2	37114736	C	A	ENST00000233057	ENSG00000055332	EIF2AK2	TRUE	TRUE
chr2	37114746	G	C	ENST00000233057	ENSG00000055332	EIF2AK2	TRUE	TRUE
chr2	37114746	G	T	ENST00000233057	ENSG00000055332	EIF2AK2	TRUE	TRUE
chr2	37114751	G	A	ENST00000233057	ENSG00000055332	EIF2AK2	TRUE	TRUE
chr2	37114753	A	T	ENST00000233057	ENSG00000055332	EIF2AK2	TRUE	TRUE
chr2	37114760	C	A	ENST00000233057	ENSG00000055332	EIF2AK2	TRUE	TRUE
chr2	37114763	T	A	ENST00000233057	ENSG00000055332	EIF2AK2	TRUE	TRUE
chr2	37114775	G	A	ENST00000233057	ENSG00000055332	EIF2AK2	TRUE	TRUE
chr2	37114778	T	A	ENST00000233057	ENSG00000055332	EIF2AK2	TRUE	TRUE
chr2	37114781	C	A	ENST00000233057	ENSG00000055332	EIF2AK2	TRUE	TRUE
chr2	37114790	T	A	ENST00000233057	ENSG00000055332	EIF2AK2	TRUE	TRUE
chr2	37114808	C	A	ENST00000233057	ENSG00000055332	EIF2AK2	TRUE	TRUE
chr2	37114817	C	A	ENST00000233057	ENSG00000055332	EIF2AK2	TRUE	TRUE
chr2	37114823	T	A	ENST00000233057	ENSG00000055332	EIF2AK2	TRUE	TRUE
chr2	37114829	G	A	ENST00000233057	ENSG00000055332	EIF2AK2	TRUE	TRUE
chr2	37114832	T	A	ENST00000233057	ENSG00000055332	EIF2AK2	TRUE	TRUE
chr2	37114843	A	C	ENST00000233057	ENSG00000055332	EIF2AK2	TRUE	TRUE
chr2	37114843	A	T	ENST00000233057	ENSG00000055332	EIF2AK2	TRUE	TRUE
chr2	37114860	C	A	ENST00000233057	ENSG00000055332	EIF2AK2	TRUE	FALSE
chr2	37114860	C	G	ENST00000233057	ENSG00000055332	EIF2AK2	TRUE	FALSE
chr2	37114860	C	T	ENST00000233057	ENSG00000055332	EIF2AK2	TRUE	FALSE
chr2	37114861	T	A	ENST00000233057	ENSG00000055332	EIF2AK2	TRUE	FALSE
chr2	37114861	T	C	ENST00000233057	ENSG00000055332	EIF2AK2	TRUE	FALSE
chr2	37114861	T	G	ENST00000233057	ENSG00000055332	EIF2AK2	TRUE	FALSE
chr2	37119957	A	C	ENST00000233057	ENSG00000055332	EIF2AK2	TRUE	FALSE
chr2	37119957	A	G	ENST00000233057	ENSG00000055332	EIF2AK2	FALSE	FALSE
chr2	37119957	A	T	ENST00000233057	ENSG00000055332	EIF2AK2	TRUE	FALSE
chr2	37119958	C	A	ENST00000233057	ENSG00000055332	EIF2AK2	TRUE	FALSE
chr2	37119958	C	G	ENST00000233057	ENSG00000055332	EIF2AK2	TRUE	FALSE
chr2	37119958	C	T	ENST00000233057	ENSG00000055332	EIF2AK2	TRUE	FALSE
chr2	37119961	T	A	ENST00000233057	ENSG00000055332	EIF2AK2
chr2	37119970	T	A	ENST00000233057	ENSG00000055332	EIF2AK2
chr2	37119978	A	C	ENST00000233057	ENSG00000055332	EIF2AK2
chr2	37119978	A	T	ENST00000233057	ENSG00000055332	EIF2AK2
chr2	37119982	T	A	ENST00000233057	ENSG00000055332	EIF2AK2
chr2	37119985	T	A	ENST00000233057	ENSG00000055332	EIF2AK2	TRUE	TRUE
chr2	37119987	G	C	ENST00000233057	ENSG00000055332	EIF2AK2	TRUE	TRUE
chr2	37119987	G	T	ENST00000233057	ENSG00000055332	EIF2AK2	TRUE	TRUE
chr2	37119995	A	C	ENST00000233057	ENSG00000055332	EIF2AK2
chr2	37119995	A	T	ENST00000233057	ENSG00000055332	EIF2AK2	TRUE	TRUE
chr2	37120009	T	A	ENST00000233057	ENSG00000055332	EIF2AK2	TRUE	TRUE
chr2	37120018	G	A	ENST00000233057	ENSG00000055332	EIF2AK2	TRUE	TRUE
chr2	37120021	C	A	ENST00000233057	ENSG00000055332	EIF2AK2	TRUE	TRUE
chr2	37120030	C	A	ENST00000233057	ENSG00000055332	EIF2AK2	TRUE	TRUE
chr2	37120032	A	T	ENST00000233057	ENSG00000055332	EIF2AK2	TRUE	TRUE
chr2	37120038	A	T	ENST00000233057	ENSG00000055332	EIF2AK2	TRUE	TRUE
chr2	37120045	T	A	ENST00000233057	ENSG00000055332	EIF2AK2	TRUE	TRUE
chr2	37120054	T	A	ENST00000233057	ENSG00000055332	EIF2AK2	TRUE	TRUE
chr2	37120057	C	A	ENST00000233057	ENSG00000055332	EIF2AK2	TRUE	TRUE
chr2	37120063	T	A	ENST00000233057	ENSG00000055332	EIF2AK2	TRUE	TRUE
chr2	37120066	T	A	ENST00000233057	ENSG00000055332	EIF2AK2	TRUE	TRUE
chr2	37120069	T	A	ENST00000233057	ENSG00000055332	EIF2AK2	TRUE	TRUE
chr2	37120072	C	A	ENST00000233057	ENSG00000055332	EIF2AK2	TRUE	TRUE
chr2	37120076	C	T	ENST00000233057	ENSG00000055332	EIF2AK2	TRUE	TRUE
chr2	37120077	C	T	ENST00000233057	ENSG00000055332	EIF2AK2	TRUE	TRUE
chr2	37120081	G	A	ENST00000233057	ENSG00000055332	EIF2AK2	TRUE	TRUE
chr2	37120084	C	A	ENST00000233057	ENSG00000055332	EIF2AK2	TRUE	TRUE
chr2	37120086	A	T	ENST00000233057	ENSG00000055332	EIF2AK2	TRUE	TRUE
chr2	37120096	T	A	ENST00000233057	ENSG00000055332	EIF2AK2	TRUE	TRUE
chr2	37120100	A	T	ENST00000233057	ENSG00000055332	EIF2AK2	TRUE	TRUE
chr2	37120108	C	A	ENST00000233057	ENSG00000055332	EIF2AK2	TRUE	TRUE
chr2	37120114	G	A	ENST00000233057	ENSG00000055332	EIF2AK2
chr2	37120124	G	T	ENST00000233057	ENSG00000055332	EIF2AK2
chr2	37120129	T	A	ENST00000233057	ENSG00000055332	EIF2AK2
chr2	37120135	T	A	ENST00000233057	ENSG00000055332	EIF2AK2
chr2	37120137	G	C	ENST00000233057	ENSG00000055332	EIF2AK2
chr2	37120137	G	T	ENST00000233057	ENSG00000055332	EIF2AK2
chr2	37120140	C	A	ENST00000233057	ENSG00000055332	EIF2AK2	TRUE	FALSE
chr2	37120140	C	G	ENST00000233057	ENSG00000055332	EIF2AK2	TRUE	FALSE
chr2	37120140	C	T	ENST00000233057	ENSG00000055332	EIF2AK2	TRUE	FALSE
chr2	37120141	T	A	ENST00000233057	ENSG00000055332	EIF2AK2	TRUE	FALSE
chr2	37120141	T	C	ENST00000233057	ENSG00000055332	EIF2AK2	TRUE	FALSE
chr2	37120141	T	G	ENST00000233057	ENSG00000055332	EIF2AK2	TRUE	FALSE
chr2	37122504	A	C	ENST00000233057	ENSG00000055332	EIF2AK2	TRUE	FALSE
chr2	37122504	A	G	ENST00000233057	ENSG00000055332	EIF2AK2	TRUE	FALSE
chr2	37122504	A	T	ENST00000233057	ENSG00000055332	EIF2AK2	TRUE	FALSE
chr2	37122505	C	A	ENST00000233057	ENSG00000055332	EIF2AK2	TRUE	FALSE
chr2	37122505	C	G	ENST00000233057	ENSG00000055332	EIF2AK2	TRUE	FALSE
chr2	37122505	C	T	ENST00000233057	ENSG00000055332	EIF2AK2	TRUE	FALSE
chr2	37122509	G	C	ENST00000233057	ENSG00000055332	EIF2AK2	TRUE	TRUE
chr2	37122509	G	T	ENST00000233057	ENSG00000055332	EIF2AK2	TRUE	TRUE
chr2	37122519	T	A	ENST00000233057	ENSG00000055332	EIF2AK2
chr2	37122528	C	A	ENST00000233057	ENSG00000055332	EIF2AK2
chr2	37122535	A	C	ENST00000233057	ENSG00000055332	EIF2AK2
chr2	37122535	A	T	ENST00000233057	ENSG00000055332	EIF2AK2
chr2	37122549	C	A	ENST00000233057	ENSG00000055332	EIF2AK2
chr2	37122570	C	A	ENST00000233057	ENSG00000055332	EIF2AK2
chr2	37122577	A	C	ENST00000233057	ENSG00000055332	EIF2AK2
chr2	37122577	A	T	ENST00000233057	ENSG00000055332	EIF2AK2
chr2	37122588	C	A	ENST00000233057	ENSG00000055332	EIF2AK2
chr2	37122592	C	T	ENST00000233057	ENSG00000055332	EIF2AK2
chr2	37122593	C	T	ENST00000233057	ENSG00000055332	EIF2AK2
chr2	37122595	A	T	ENST00000233057	ENSG00000055332	EIF2AK2	TRUE	TRUE
chr2	37122604	G	C	ENST00000233057	ENSG00000055332	EIF2AK2	TRUE	TRUE
chr2	37122604	G	T	ENST00000233057	ENSG00000055332	EIF2AK2	TRUE	TRUE
chr2	37122633	T	A	ENST00000233057	ENSG00000055332	EIF2AK2	TRUE	TRUE
chr2	37122638	A	T	ENST00000233057	ENSG00000055332	EIF2AK2	TRUE	TRUE
chr2	37122645	T	A	ENST00000233057	ENSG00000055332	EIF2AK2	TRUE	TRUE
chr2	37122651	C	A	ENST00000233057	ENSG00000055332	EIF2AK2	TRUE	TRUE
chr2	37122657	C	A	ENST00000233057	ENSG00000055332	EIF2AK2	TRUE	TRUE
chr2	37122663	T	A	ENST00000233057	ENSG00000055332	EIF2AK2	TRUE	TRUE
chr2	37122665	C	A	ENST00000233057	ENSG00000055332	EIF2AK2	TRUE	FALSE
chr2	37122665	C	G	ENST00000233057	ENSG00000055332	EIF2AK2	TRUE	FALSE
chr2	37122665	C	T	ENST00000233057	ENSG00000055332	EIF2AK2	TRUE	FALSE
chr2	37122666	T	A	ENST00000233057	ENSG00000055332	EIF2AK2	TRUE	FALSE
chr2	37122666	T	C	ENST00000233057	ENSG00000055332	EIF2AK2	TRUE	FALSE
chr2	37122666	T	G	ENST00000233057	ENSG00000055332	EIF2AK2	TRUE	FALSE
chr2	37126287	A	C	ENST00000233057	ENSG00000055332	EIF2AK2	TRUE	FALSE
chr2	37126287	A	G	ENST00000233057	ENSG00000055332	EIF2AK2	TRUE	FALSE
chr2	37126287	A	T	ENST00000233057	ENSG00000055332	EIF2AK2	TRUE	FALSE
chr2	37126288	C	A	ENST00000233057	ENSG00000055332	EIF2AK2	TRUE	FALSE
chr2	37126288	C	G	ENST00000233057	ENSG00000055332	EIF2AK2	TRUE	FALSE
chr2	37126288	C	T	ENST00000233057	ENSG00000055332	EIF2AK2	TRUE	FALSE
chr2	37126290	C	A	ENST00000233057	ENSG00000055332	EIF2AK2	TRUE	TRUE
chr2	37126297	A	C	ENST00000233057	ENSG00000055332	EIF2AK2	TRUE	TRUE
chr2	37126297	A	T	ENST00000233057	ENSG00000055332	EIF2AK2	TRUE	TRUE
chr2	37126302	T	A	ENST00000233057	ENSG00000055332	EIF2AK2	TRUE	TRUE
chr2	37126311	T	A	ENST00000233057	ENSG00000055332	EIF2AK2	TRUE	TRUE
chr2	37126318	G	C	ENST00000233057	ENSG00000055332	EIF2AK2	TRUE	TRUE
chr2	37126318	G	T	ENST00000233057	ENSG00000055332	EIF2AK2	TRUE	TRUE
chr2	37126326	T	A	ENST00000233057	ENSG00000055332	EIF2AK2	TRUE	TRUE
chr2	37126329	C	A	ENST00000233057	ENSG00000055332	EIF2AK2	TRUE	TRUE
chr2	37126338	T	A	ENST00000233057	ENSG00000055332	EIF2AK2	TRUE	TRUE
chr2	37126344	T	A	ENST00000233057	ENSG00000055332	EIF2AK2	TRUE	TRUE
chr2	37126350	T	A	ENST00000233057	ENSG00000055332	EIF2AK2	TRUE	TRUE
chr2	37126359	G	A	ENST00000233057	ENSG00000055332	EIF2AK2	TRUE	TRUE
chr2	37126368	C	A	ENST00000233057	ENSG00000055332	EIF2AK2	TRUE	TRUE
chr2	37126373	G	C	ENST00000233057	ENSG00000055332	EIF2AK2	TRUE	TRUE
chr2	37126373	G	T	ENST00000233057	ENSG00000055332	EIF2AK2	TRUE	TRUE
chr2	37126382	A	C	ENST00000233057	ENSG00000055332	EIF2AK2	TRUE	TRUE
chr2	37126382	A	T	ENST00000233057	ENSG00000055332	EIF2AK2	TRUE	TRUE
chr2	37126386	C	A	ENST00000233057	ENSG00000055332	EIF2AK2	TRUE	TRUE
chr2	37126392	C	A	ENST00000233057	ENSG00000055332	EIF2AK2	TRUE	TRUE
chr2	37126395	T	A	ENST00000233057	ENSG00000055332	EIF2AK2	TRUE	TRUE
chr2	37126412	C	A	ENST00000233057	ENSG00000055332	EIF2AK2	TRUE	FALSE
chr2	37126412	C	G	ENST00000233057	ENSG00000055332	EIF2AK2	TRUE	FALSE
chr2	37126412	C	T	ENST00000233057	ENSG00000055332	EIF2AK2	TRUE	FALSE
chr2	37126413	T	A	ENST00000233057	ENSG00000055332	EIF2AK2	TRUE	FALSE
chr2	37126413	T	C	ENST00000233057	ENSG00000055332	EIF2AK2	TRUE	FALSE
chr2	37126413	T	G	ENST00000233057	ENSG00000055332	EIF2AK2	TRUE	FALSE
chr2	37135482	A	C	ENST00000233057	ENSG00000055332	EIF2AK2	TRUE	FALSE
chr2	37135482	A	G	ENST00000233057	ENSG00000055332	EIF2AK2	TRUE	FALSE
chr2	37135482	A	T	ENST00000233057	ENSG00000055332	EIF2AK2	TRUE	FALSE
chr2	37135483	C	A	ENST00000233057	ENSG00000055332	EIF2AK2	TRUE	FALSE
chr2	37135483	C	G	ENST00000233057	ENSG00000055332	EIF2AK2	TRUE	FALSE
chr2	37135483	C	T	ENST00000233057	ENSG00000055332	EIF2AK2	TRUE	FALSE
chr2	37135488	T	A	ENST00000233057	ENSG00000055332	EIF2AK2	TRUE	TRUE
chr2	37135498	A	C	ENST00000233057	ENSG00000055332	EIF2AK2	TRUE	TRUE
chr2	37135498	A	T	ENST00000233057	ENSG00000055332	EIF2AK2	TRUE	TRUE
chr2	37135503	T	A	ENST00000233057	ENSG00000055332	EIF2AK2	TRUE	TRUE
chr2	37135509	C	A	ENST00000233057	ENSG00000055332	EIF2AK2	TRUE	TRUE
chr2	37135512	T	A	ENST00000233057	ENSG00000055332	EIF2AK2	TRUE	TRUE
chr2	37135533	T	A	ENST00000233057	ENSG00000055332	EIF2AK2	TRUE	TRUE
chr2	37135541	A	T	ENST00000233057	ENSG00000055332	EIF2AK2	TRUE	TRUE
chr2	37135547	C	A	ENST00000233057	ENSG00000055332	EIF2AK2	TRUE	FALSE
chr2	37135547	C	G	ENST00000233057	ENSG00000055332	EIF2AK2	TRUE	FALSE
chr2	37135547	C	T	ENST00000233057	ENSG00000055332	EIF2AK2	TRUE	FALSE
chr2	37135548	T	A	ENST00000233057	ENSG00000055332	EIF2AK2	TRUE	FALSE
chr2	37135548	T	C	ENST00000233057	ENSG00000055332	EIF2AK2	TRUE	FALSE
chr2	37135548	T	G	ENST00000233057	ENSG00000055332	EIF2AK2	TRUE	FALSE
chr2	37136981	A	C	ENST00000233057	ENSG00000055332	EIF2AK2	TRUE	FALSE
chr2	37136981	A	G	ENST00000233057	ENSG00000055332	EIF2AK2	FALSE	FALSE
chr2	37136981	A	T	ENST00000233057	ENSG00000055332	EIF2AK2	TRUE	FALSE
chr2	37136982	C	A	ENST00000233057	ENSG00000055332	EIF2AK2	TRUE	FALSE
chr2	37136982	C	G	ENST00000233057	ENSG00000055332	EIF2AK2	TRUE	FALSE
chr2	37136982	C	T	ENST00000233057	ENSG00000055332	EIF2AK2	TRUE	FALSE
chr2	37136984	T	A	ENST00000233057	ENSG00000055332	EIF2AK2	TRUE	TRUE
chr2	37136987	T	A	ENST00000233057	ENSG00000055332	EIF2AK2	TRUE	TRUE
chr2	37136993	T	A	ENST00000233057	ENSG00000055332	EIF2AK2	TRUE	TRUE
chr2	37136999	G	A	ENST00000233057	ENSG00000055332	EIF2AK2	TRUE	TRUE
chr2	37137008	T	A	ENST00000233057	ENSG00000055332	EIF2AK2	TRUE	TRUE
chr2	37137018	C	A	ENST00000233057	ENSG00000055332	EIF2AK2	TRUE	FALSE
chr2	37137018	C	G	ENST00000233057	ENSG00000055332	EIF2AK2	TRUE	FALSE
chr2	37137018	C	T	ENST00000233057	ENSG00000055332	EIF2AK2	TRUE	FALSE
chr2	37137019	T	A	ENST00000233057	ENSG00000055332	EIF2AK2	TRUE	FALSE
chr2	37137019	T	C	ENST00000233057	ENSG00000055332	EIF2AK2	TRUE	FALSE
chr2	37137019	T	G	ENST00000233057	ENSG00000055332	EIF2AK2	TRUE	FALSE
chr2	37138268	A	C	ENST00000233057	ENSG00000055332	EIF2AK2	TRUE	FALSE
chr2	37138268	A	G	ENST00000233057	ENSG00000055332	EIF2AK2	TRUE	FALSE
chr2	37138268	A	T	ENST00000233057	ENSG00000055332	EIF2AK2	TRUE	FALSE
chr2	37138269	C	A	ENST00000233057	ENSG00000055332	EIF2AK2	TRUE	FALSE
chr2	37138269	C	G	ENST00000233057	ENSG00000055332	EIF2AK2	TRUE	FALSE
chr2	37138269	C	T	ENST00000233057	ENSG00000055332	EIF2AK2	TRUE	FALSE
chr2	37138277	A	T	ENST00000233057	ENSG00000055332	EIF2AK2	TRUE	TRUE
chr2	37138280	G	T	ENST00000233057	ENSG00000055332	EIF2AK2	TRUE	TRUE
chr2	37138292	A	C	ENST00000233057	ENSG00000055332	EIF2AK2	TRUE	TRUE
chr2	37138292	A	T	ENST00000233057	ENSG00000055332	EIF2AK2	TRUE	TRUE
chr2	37138317	C	A	ENST00000233057	ENSG00000055332	EIF2AK2	TRUE	TRUE
chr2	37138319	G	C	ENST00000233057	ENSG00000055332	EIF2AK2	TRUE	TRUE
chr2	37138319	G	T	ENST00000233057	ENSG00000055332	EIF2AK2	TRUE	TRUE
chr2	37138331	G	C	ENST00000233057	ENSG00000055332	EIF2AK2	TRUE	TRUE
chr2	37138331	G	T	ENST00000233057	ENSG00000055332	EIF2AK2	TRUE	TRUE
chr2	37138344	C	A	ENST00000233057	ENSG00000055332	EIF2AK2	TRUE	TRUE
chr2	37138349	G	C	ENST00000233057	ENSG00000055332	EIF2AK2	TRUE	TRUE
chr2	37138349	G	T	ENST00000233057	ENSG00000055332	EIF2AK2	TRUE	TRUE
chr2	37138352	G	C	ENST00000233057	ENSG00000055332	EIF2AK2	TRUE	TRUE
chr2	37138352	G	T	ENST00000233057	ENSG00000055332	EIF2AK2	TRUE	TRUE
chr2	37138356	C	A	ENST00000233057	ENSG00000055332	EIF2AK2	TRUE	TRUE
chr2	37138364	C	A	ENST00000233057	ENSG00000055332	EIF2AK2	TRUE	FALSE
chr2	37138364	C	G	ENST00000233057	ENSG00000055332	EIF2AK2	TRUE	FALSE
chr2	37138364	C	T	ENST00000233057	ENSG00000055332	EIF2AK2	TRUE	FALSE
chr2	37138365	T	A	ENST00000233057	ENSG00000055332	EIF2AK2	TRUE	FALSE
chr2	37138365	T	C	ENST00000233057	ENSG00000055332	EIF2AK2	TRUE	FALSE
chr2	37138365	T	G	ENST00000233057	ENSG00000055332	EIF2AK2	TRUE	FALSE
chr2	37138507	A	C	ENST00000233057	ENSG00000055332	EIF2AK2	TRUE	FALSE
chr2	37138507	A	G	ENST00000233057	ENSG00000055332	EIF2AK2	TRUE	FALSE
chr2	37138507	A	T	ENST00000233057	ENSG00000055332	EIF2AK2	TRUE	FALSE
chr2	37138508	C	A	ENST00000233057	ENSG00000055332	EIF2AK2	TRUE	FALSE
chr2	37138508	C	G	ENST00000233057	ENSG00000055332	EIF2AK2	TRUE	FALSE
chr2	37138508	C	T	ENST00000233057	ENSG00000055332	EIF2AK2	TRUE	FALSE
chr2	37138524	A	C	ENST00000233057	ENSG00000055332	EIF2AK2	TRUE	TRUE
chr2	37138524	A	T	ENST00000233057	ENSG00000055332	EIF2AK2	TRUE	TRUE
chr2	37138537	G	A	ENST00000233057	ENSG00000055332	EIF2AK2	TRUE	TRUE
chr2	37138543	C	A	ENST00000233057	ENSG00000055332	EIF2AK2	TRUE	TRUE
chr2	37138544	A	T	ENST00000233057	ENSG00000055332	EIF2AK2
chr2	37138574	G	C	ENST00000233057	ENSG00000055332	EIF2AK2	TRUE	TRUE
chr2	37138574	G	T	ENST00000233057	ENSG00000055332	EIF2AK2	TRUE	TRUE
chr2	37138585	T	A	ENST00000233057	ENSG00000055332	EIF2AK2	TRUE	TRUE
chr2	37138586	C	A	ENST00000233057	ENSG00000055332	EIF2AK2	TRUE	FALSE
chr2	37138586	C	G	ENST00000233057	ENSG00000055332	EIF2AK2	TRUE	FALSE
chr2	37138586	C	T	ENST00000233057	ENSG00000055332	EIF2AK2	TRUE	FALSE
chr2	37138587	T	A	ENST00000233057	ENSG00000055332	EIF2AK2	TRUE	FALSE
chr2	37138587	T	C	ENST00000233057	ENSG00000055332	EIF2AK2	TRUE	FALSE
chr2	37138587	T	G	ENST00000233057	ENSG00000055332	EIF2AK2	TRUE	FALSE
chr2	37139629	A	C	ENST00000233057	ENSG00000055332	EIF2AK2	TRUE	FALSE
chr2	37139629	A	G	ENST00000233057	ENSG00000055332	EIF2AK2	TRUE	FALSE
chr2	37139629	A	T	ENST00000233057	ENSG00000055332	EIF2AK2	TRUE	TRUE
chr2	37139630	C	A	ENST00000233057	ENSG00000055332	EIF2AK2	TRUE	TRUE
chr2	37139630	C	G	ENST00000233057	ENSG00000055332	EIF2AK2	TRUE	TRUE
chr2	37139630	C	T	ENST00000233057	ENSG00000055332	EIF2AK2	TRUE	TRUE
chr2	37139635	G	C	ENST00000233057	ENSG00000055332	EIF2AK2	TRUE	TRUE
chr2	37139635	G	T	ENST00000233057	ENSG00000055332	EIF2AK2	TRUE	TRUE
chr2	37139642	C	A	ENST00000233057	ENSG00000055332	EIF2AK2	TRUE	TRUE
chr2	37139645	C	A	ENST00000233057	ENSG00000055332	EIF2AK2	TRUE	TRUE
chr2	37139647	G	C	ENST00000233057	ENSG00000055332	EIF2AK2	TRUE	TRUE
chr2	37139647	G	T	ENST00000233057	ENSG00000055332	EIF2AK2	TRUE	TRUE
chr2	37139650	A	C	ENST00000233057	ENSG00000055332	EIF2AK2	TRUE	TRUE
chr2	37139650	A	T	ENST00000233057	ENSG00000055332	EIF2AK2	TRUE	TRUE
chr2	37139657	G	A	ENST00000233057	ENSG00000055332	EIF2AK2	TRUE	TRUE
chr2	37139661	A	C	ENST00000233057	ENSG00000055332	EIF2AK2	TRUE	TRUE
chr2	37139661	A	T	ENST00000233057	ENSG00000055332	EIF2AK2	TRUE	TRUE
chr2	37139672	T	A	ENST00000233057	ENSG00000055332	EIF2AK2	TRUE	TRUE
chr2	37139680	A	T	ENST00000233057	ENSG00000055332	EIF2AK2	TRUE	TRUE
chr2	37139684	G	A	ENST00000233057	ENSG00000055332	EIF2AK2	TRUE	TRUE
chr2	37139687	T	A	ENST00000233057	ENSG00000055332	EIF2AK2	TRUE	TRUE
chr2	37139693	C	A	ENST00000233057	ENSG00000055332	EIF2AK2	TRUE	TRUE
chr2	37139696	G	A	ENST00000233057	ENSG00000055332	EIF2AK2	TRUE	TRUE
chr2	37139699	T	A	ENST00000233057	ENSG00000055332	EIF2AK2	TRUE	TRUE
chr2	37139721	A	C	ENST00000233057	ENSG00000055332	EIF2AK2	TRUE	TRUE
chr2	37139721	A	T	ENST00000233057	ENSG00000055332	EIF2AK2	TRUE	TRUE
chr2	37139726	C	A	ENST00000233057	ENSG00000055332	EIF2AK2	TRUE	TRUE
chr2	37139729	T	A	ENST00000233057	ENSG00000055332	EIF2AK2	TRUE	TRUE
chr2	37139732	G	A	ENST00000233057	ENSG00000055332	EIF2AK2	TRUE	TRUE
chr2	37139735	C	A	ENST00000233057	ENSG00000055332	EIF2AK2	TRUE	TRUE
chr2	37139741	T	A	ENST00000233057	ENSG00000055332	EIF2AK2	TRUE	TRUE
chr2	37139742	G	T	ENST00000233057	ENSG00000055332	EIF2AK2	TRUE	TRUE
chr2	37139747	T	A	ENST00000233057	ENSG00000055332	EIF2AK2	TRUE	TRUE
chr2	37139748	A	C	ENST00000233057	ENSG00000055332	EIF2AK2	TRUE	TRUE
chr2	37139748	A	T	ENST00000233057	ENSG00000055332	EIF2AK2	TRUE	TRUE
chr2	37139758	C	A	ENST00000233057	ENSG00000055332	EIF2AK2	TRUE	FALSE
chr2	37139758	C	G	ENST00000233057	ENSG00000055332	EIF2AK2	TRUE	FALSE
chr2	37139758	C	T	ENST00000233057	ENSG00000055332	EIF2AK2	TRUE	FALSE
chr2	37139759	T	A	ENST00000233057	ENSG00000055332	EIF2AK2	TRUE	FALSE
chr2	37139759	T	C	ENST00000233057	ENSG00000055332	EIF2AK2	TRUE	FALSE
chr2	37139759	T	G	ENST00000233057	ENSG00000055332	EIF2AK2	TRUE	FALSE
chr2	37141551	A	C	ENST00000233057	ENSG00000055332	EIF2AK2	TRUE	FALSE
chr2	37141551	A	G	ENST00000233057	ENSG00000055332	EIF2AK2	TRUE	FALSE
chr2	37141551	A	T	ENST00000233057	ENSG00000055332	EIF2AK2	TRUE	FALSE
chr2	37141552	C	A	ENST00000233057	ENSG00000055332	EIF2AK2	TRUE	FALSE
chr2	37141552	C	G	ENST00000233057	ENSG00000055332	EIF2AK2	TRUE	FALSE
chr2	37141552	C	T	ENST00000233057	ENSG00000055332	EIF2AK2	TRUE	FALSE
chr2	37141554	C	A	ENST00000233057	ENSG00000055332	EIF2AK2	TRUE	TRUE
chr2	37141557	C	A	ENST00000233057	ENSG00000055332	EIF2AK2	TRUE	TRUE
chr2	37141574	G	T	ENST00000233057	ENSG00000055332	EIF2AK2	TRUE	TRUE
chr2	37141579	A	T	ENST00000233057	ENSG00000055332	EIF2AK2	TRUE	TRUE
chr2	37141584	G	A	ENST00000233057	ENSG00000055332	EIF2AK2	TRUE	TRUE
chr2	37141587	C	A	ENST00000233057	ENSG00000055332	EIF2AK2	TRUE	TRUE
chr2	37141588	A	C	ENST00000233057	ENSG00000055332	EIF2AK2	TRUE	TRUE
chr2	37141588	A	T	ENST00000233057	ENSG00000055332	EIF2AK2	TRUE	TRUE
chr2	37141605	T	A	ENST00000233057	ENSG00000055332	EIF2AK2	TRUE	TRUE
chr2	37141608	T	A	ENST00000233057	ENSG00000055332	EIF2AK2	TRUE	TRUE
chr2	37141611	T	A	ENST00000233057	ENSG00000055332	EIF2AK2	TRUE	TRUE
chr2	37141614	G	A	ENST00000233057	ENSG00000055332	EIF2AK2	TRUE	TRUE
chr2	37141623	T	A	ENST00000233057	ENSG00000055332	EIF2AK2	TRUE	TRUE
chr2	37141639	G	C	ENST00000233057	ENSG00000055332	EIF2AK2	TRUE	TRUE
chr2	37141639	G	T	ENST00000233057	ENSG00000055332	EIF2AK2	TRUE	TRUE
chr2	37141655	A	C	ENST00000233057	ENSG00000055332	EIF2AK2	TRUE	TRUE
chr2	37141655	A	T	ENST00000233057	ENSG00000055332	EIF2AK2	TRUE	TRUE
chr2	37141659	C	A	ENST00000233057	ENSG00000055332	EIF2AK2	TRUE	TRUE
chr2	37141662	C	A	ENST00000233057	ENSG00000055332	EIF2AK2	TRUE	TRUE
chr2	37141664	G	C	ENST00000233057	ENSG00000055332	EIF2AK2	TRUE	TRUE
chr2	37141664	G	T	ENST00000233057	ENSG00000055332	EIF2AK2	TRUE	TRUE
chr2	37141682	A	T	ENST00000233057	ENSG00000055332	EIF2AK2	TRUE	TRUE
chr2	37141685	A	C	ENST00000233057	ENSG00000055332	EIF2AK2	TRUE	TRUE
chr2	37141685	A	T	ENST00000233057	ENSG00000055332	EIF2AK2	TRUE	TRUE
chr2	37141688	A	C	ENST00000233057	ENSG00000055332	EIF2AK2	TRUE	TRUE
chr2	37141688	A	T	ENST00000233057	ENSG00000055332	EIF2AK2	TRUE	TRUE
chr2	37141702	C	A	ENST00000233057	ENSG00000055332	EIF2AK2	TRUE	FALSE
chr2	37141702	C	G	ENST00000233057	ENSG00000055332	EIF2AK2	TRUE	FALSE
chr2	37141702	C	T	ENST00000233057	ENSG00000055332	EIF2AK2	TRUE	FALSE
chr2	37141703	T	A	ENST00000233057	ENSG00000055332	EIF2AK2	TRUE	FALSE
chr2	37141703	T	C	ENST00000233057	ENSG00000055332	EIF2AK2	TRUE	FALSE
chr2	37141703	T	G	ENST00000233057	ENSG00000055332	EIF2AK2	TRUE	FALSE
chr2	37146851	A	C	ENST00000233057	ENSG00000055332	EIF2AK2	TRUE	FALSE
chr2	37146851	A	G	ENST00000233057	ENSG00000055332	EIF2AK2	FALSE	FALSE
chr2	37146851	A	T	ENST00000233057	ENSG00000055332	EIF2AK2	TRUE	FALSE
chr2	37146852	C	A	ENST00000233057	ENSG00000055332	EIF2AK2	TRUE	FALSE
chr2	37146852	C	G	ENST00000233057	ENSG00000055332	EIF2AK2	TRUE	FALSE
chr2	37146852	C	T	ENST00000233057	ENSG00000055332	EIF2AK2	TRUE	FALSE
chr2	37146855	T	A	ENST00000233057	ENSG00000055332	EIF2AK2
chr2	37146858	T	A	ENST00000233057	ENSG00000055332	EIF2AK2
chr2	37146861	C	A	ENST00000233057	ENSG00000055332	EIF2AK2
chr2	37146864	T	A	ENST00000233057	ENSG00000055332	EIF2AK2
chr2	37146876	C	A	ENST00000233057	ENSG00000055332	EIF2AK2
chr2	37146884	A	C	ENST00000233057	ENSG00000055332	EIF2AK2
chr2	37146884	A	T	ENST00000233057	ENSG00000055332	EIF2AK2
chr2	37146888	T	A	ENST00000233057	ENSG00000055332	EIF2AK2
chr2	37146903	T	A	ENST00000233057	ENSG00000055332	EIF2AK2	TRUE	TRUE
chr2	37146909	C	A	ENST00000233057	ENSG00000055332	EIF2AK2	TRUE	TRUE
chr2	37146912	T	A	ENST00000233057	ENSG00000055332	EIF2AK2	TRUE	TRUE
chr2	37146915	T	A	ENST00000233057	ENSG00000055332	EIF2AK2	TRUE	TRUE
chr2	37146917	G	C	ENST00000233057	ENSG00000055332	EIF2AK2	TRUE	TRUE
chr2	37146917	G	T	ENST00000233057	ENSG00000055332	EIF2AK2	TRUE	TRUE
chr2	37146921	T	A	ENST00000233057	ENSG00000055332	EIF2AK2	TRUE	TRUE
chr2	37146927	C	A	ENST00000233057	ENSG00000055332	EIF2AK2	TRUE	TRUE
chr2	37146933	C	A	ENST00000233057	ENSG00000055332	EIF2AK2	TRUE	TRUE
chr2	37146942	C	A	ENST00000233057	ENSG00000055332	EIF2AK2	TRUE	TRUE
chr2	37146945	T	A	ENST00000233057	ENSG00000055332	EIF2AK2	TRUE	TRUE
chr2	37146948	C	A	ENST00000233057	ENSG00000055332	EIF2AK2	TRUE	TRUE
chr2	37146963	G	A	ENST00000233057	ENSG00000055332	EIF2AK2	TRUE	TRUE
chr2	37146974	C	A	ENST00000233057	ENSG00000055332	EIF2AK2	TRUE	FALSE
chr2	37146974	C	G	ENST00000233057	ENSG00000055332	EIF2AK2	TRUE	FALSE
chr2	37146974	C	T	ENST00000233057	ENSG00000055332	EIF2AK2	TRUE	FALSE
chr2	37146975	T	A	ENST00000233057	ENSG00000055332	EIF2AK2	TRUE	FALSE
chr2	37146975	T	C	ENST00000233057	ENSG00000055332	EIF2AK2	TRUE	FALSE
chr2	37146975	T	G	ENST00000233057	ENSG00000055332	EIF2AK2	TRUE	FALSE
chr2	37147686	A	C	ENST00000233057	ENSG00000055332	EIF2AK2	TRUE	FALSE
chr2	37147686	A	G	ENST00000233057	ENSG00000055332	EIF2AK2	TRUE	FALSE
chr2	37147686	A	T	ENST00000233057	ENSG00000055332	EIF2AK2	TRUE	FALSE
chr2	37147687	C	A	ENST00000233057	ENSG00000055332	EIF2AK2	TRUE	FALSE
chr2	37147687	C	G	ENST00000233057	ENSG00000055332	EIF2AK2	TRUE	FALSE
chr2	37147687	C	T	ENST00000233057	ENSG00000055332	EIF2AK2	TRUE	FALSE
chr2	37147707	C	A	ENST00000233057	ENSG00000055332	EIF2AK2	TRUE	TRUE
chr2	37147709	G	C	ENST00000233057	ENSG00000055332	EIF2AK2	TRUE	TRUE
chr2	37147709	G	T	ENST00000233057	ENSG00000055332	EIF2AK2	TRUE	TRUE
chr2	37147722	C	A	ENST00000233057	ENSG00000055332	EIF2AK2	TRUE	TRUE
chr2	37147725	G	A	ENST00000233057	ENSG00000055332	EIF2AK2	TRUE	TRUE
chr2	37147726	A	C	ENST00000233057	ENSG00000055332	EIF2AK2	TRUE	TRUE
chr2	37147726	A	T	ENST00000233057	ENSG00000055332	EIF2AK2	TRUE	TRUE
chr2	37147731	T	A	ENST00000233057	ENSG00000055332	EIF2AK2	TRUE	TRUE
chr2	37147743	C	A	ENST00000233057	ENSG00000055332	EIF2AK2	TRUE	FALSE
chr2	37147746	G	A	ENST00000233057	ENSG00000055332	EIF2AK2	TRUE	FALSE
chr2	37147749	T	A	ENST00000233057	ENSG00000055332	EIF2AK2	TRUE	FALSE
chr2	37147752	G	A	ENST00000233057	ENSG00000055332	EIF2AK2	TRUE	FALSE
chr2	37147756	G	C	ENST00000233057	ENSG00000055332	EIF2AK2	FALSE	FALSE
chr2	37147756	G	T	ENST00000233057	ENSG00000055332	EIF2AK2	FALSE	FALSE
chr2	37147770	C	A	ENST00000233057	ENSG00000055332	EIF2AK2	FALSE	FALSE
chr2	37147773	C	A	ENST00000233057	ENSG00000055332	EIF2AK2	FALSE	FALSE
chr2	37147790	G	C	ENST00000233057	ENSG00000055332	EIF2AK2	FALSE	FALSE
chr2	37147790	G	T	ENST00000233057	ENSG00000055332	EIF2AK2	FALSE	FALSE
chr2	37147823	C	A	ENST00000233057	ENSG00000055332	EIF2AK2	TRUE	FALSE
chr2	37147823	C	G	ENST00000233057	ENSG00000055332	EIF2AK2	TRUE	FALSE
chr2	37147823	C	T	ENST00000233057	ENSG00000055332	EIF2AK2	TRUE	FALSE
chr2	37147824	T	A	ENST00000233057	ENSG00000055332	EIF2AK2	TRUE	FALSE
chr2	37147824	T	C	ENST00000233057	ENSG00000055332	EIF2AK2	TRUE	FALSE
chr2	37147824	T	G	ENST00000233057	ENSG00000055332	EIF2AK2	TRUE	FALSE
chr2	37148855	A	C	ENST00000233057	ENSG00000055332	EIF2AK2	TRUE	FALSE
chr2	37148855	A	G	ENST00000233057	ENSG00000055332	EIF2AK2	TRUE	FALSE
chr2	37148855	A	T	ENST00000233057	ENSG00000055332	EIF2AK2	TRUE	FALSE
chr2	37148856	C	A	ENST00000233057	ENSG00000055332	EIF2AK2	TRUE	FALSE
chr2	37148856	C	G	ENST00000233057	ENSG00000055332	EIF2AK2	TRUE	FALSE
chr2	37148856	C	T	ENST00000233057	ENSG00000055332	EIF2AK2	TRUE	FALSE
chr2	37149024	C	A	ENST00000233057	ENSG00000055332	EIF2AK2	FALSE	FALSE
chr2	37149024	C	G	ENST00000233057	ENSG00000055332	EIF2AK2	FALSE	FALSE
chr2	37149024	C	T	ENST00000233057	ENSG00000055332	EIF2AK2	FALSE	FALSE
chr2	37149025	T	A	ENST00000233057	ENSG00000055332	EIF2AK2	FALSE	FALSE
chr2	37149025	T	C	ENST00000233057	ENSG00000055332	EIF2AK2	FALSE	FALSE
chr2	37149025	T	G	ENST00000233057	ENSG00000055332	EIF2AK2	FALSE	FALSE
chr2	37156906	A	C	ENST00000233057	ENSG00000055332	EIF2AK2	TRUE	FALSE
chr2	37156906	A	G	ENST00000233057	ENSG00000055332	EIF2AK2	TRUE	FALSE
chr2	37156906	A	T	ENST00000233057	ENSG00000055332	EIF2AK2	TRUE	FALSE
chr2	37156907	C	A	ENST00000233057	ENSG00000055332	EIF2AK2	TRUE	FALSE
chr2	37156907	C	G	ENST00000233057	ENSG00000055332	EIF2AK2	TRUE	FALSE
chr2	37156907	C	T	ENST00000233057	ENSG00000055332	EIF2AK2	TRUE	FALSE
chr2	37167943	G	A	ENST00000535679	ENSG00000138068	SULT6B1	FALSE	FALSE
chr2	37167944	G	T	ENST00000535679	ENSG00000138068	SULT6B1	FALSE	FALSE
chr2	37167947	A	C	ENST00000535679	ENSG00000138068	SULT6B1	FALSE	FALSE
chr2	37167947	A	T	ENST00000535679	ENSG00000138068	SULT6B1	FALSE	FALSE
chr2	37167951	G	C	ENST00000535679	ENSG00000138068	SULT6B1	FALSE	FALSE
chr2	37167951	G	T	ENST00000535679	ENSG00000138068	SULT6B1	FALSE	FALSE
chr2	37167955	C	A	ENST00000535679	ENSG00000138068	SULT6B1	FALSE	FALSE
chr2	37167956	A	C	ENST00000535679	ENSG00000138068	SULT6B1	FALSE	FALSE
chr2	37167956	A	T	ENST00000535679	ENSG00000138068	SULT6B1	FALSE	FALSE
chr2	37167961	T	A	ENST00000535679	ENSG00000138068	SULT6B1	FALSE	FALSE
chr2	37167963	A	T	ENST00000535679	ENSG00000138068	SULT6B1	FALSE	FALSE
chr2	37167967	T	A	ENST00000535679	ENSG00000138068	SULT6B1	FALSE	FALSE
chr2	37167973	C	A	ENST00000535679	ENSG00000138068	SULT6B1	FALSE	FALSE
chr2	37167990	A	C	ENST00000535679	ENSG00000138068	SULT6B1	FALSE	FALSE
chr2	37167990	A	T	ENST00000535679	ENSG00000138068	SULT6B1	FALSE	FALSE
chr2	37167992	G	T	ENST00000535679	ENSG00000138068	SULT6B1	FALSE	FALSE
chr2	37167997	C	A	ENST00000535679	ENSG00000138068	SULT6B1	FALSE	FALSE
chr2	37168000	T	A	ENST00000535679	ENSG00000138068	SULT6B1	FALSE	FALSE
chr2	37168006	T	A	ENST00000535679	ENSG00000138068	SULT6B1	FALSE	FALSE
chr2	37168009	C	A	ENST00000535679	ENSG00000138068	SULT6B1	FALSE	FALSE
chr2	37168018	C	A	ENST00000535679	ENSG00000138068	SULT6B1	FALSE	FALSE
chr2	37168021	G	A	ENST00000535679	ENSG00000138068	SULT6B1	FALSE	FALSE
chr2	37168027	G	A	ENST00000535679	ENSG00000138068	SULT6B1	FALSE	FALSE
chr2	37168033	C	A	ENST00000535679	ENSG00000138068	SULT6B1	FALSE	FALSE
chr2	37168041	A	T	ENST00000535679	ENSG00000138068	SULT6B1	FALSE	FALSE
chr2	37168048	T	A	ENST00000535679	ENSG00000138068	SULT6B1	FALSE	FALSE
chr2	37168049	C	T	ENST00000535679	ENSG00000138068	SULT6B1	FALSE	FALSE
chr2	37168050	C	T	ENST00000535679	ENSG00000138068	SULT6B1	FALSE	FALSE
chr2	37168063	C	A	ENST00000535679	ENSG00000138068	SULT6B1	FALSE	FALSE
chr2	37168066	C	A	ENST00000535679	ENSG00000138068	SULT6B1	TRUE	FALSE
chr2	37168066	C	G	ENST00000535679	ENSG00000138068	SULT6B1	TRUE	FALSE
chr2	37168066	C	T	ENST00000535679	ENSG00000138068	SULT6B1	TRUE	FALSE
chr2	37168067	T	A	ENST00000535679	ENSG00000138068	SULT6B1	TRUE	FALSE
chr2	37168067	T	C	ENST00000535679	ENSG00000138068	SULT6B1	TRUE	FALSE
chr2	37168067	T	G	ENST00000535679	ENSG00000138068	SULT6B1	TRUE	FALSE
chr2	37171432	A	C	ENST00000535679	ENSG00000138068	SULT6B1	TRUE	FALSE
chr2	37171432	A	G	ENST00000535679	ENSG00000138068	SULT6B1	TRUE	FALSE
chr2	37171432	A	T	ENST00000535679	ENSG00000138068	SULT6B1	TRUE	FALSE
chr2	37171433	C	A	ENST00000535679	ENSG00000138068	SULT6B1	TRUE	FALSE
chr2	37171433	C	G	ENST00000535679	ENSG00000138068	SULT6B1	TRUE	FALSE
chr2	37171433	C	T	ENST00000535679	ENSG00000138068	SULT6B1	TRUE	FALSE
chr2	37171437	T	A	ENST00000535679	ENSG00000138068	SULT6B1	FALSE	FALSE
chr2	37171476	G	A	ENST00000535679	ENSG00000138068	SULT6B1	FALSE	FALSE
chr2	37171482	T	A	ENST00000535679	ENSG00000138068	SULT6B1	FALSE	FALSE
chr2	37171497	G	A	ENST00000535679	ENSG00000138068	SULT6B1	TRUE	TRUE
chr2	37171509	G	A	ENST00000535679	ENSG00000138068	SULT6B1	TRUE	TRUE
chr2	37171514	G	C	ENST00000535679	ENSG00000138068	SULT6B1	TRUE	TRUE
chr2	37171514	G	T	ENST00000535679	ENSG00000138068	SULT6B1	TRUE	TRUE
chr2	37171524	G	A	ENST00000535679	ENSG00000138068	SULT6B1	TRUE	TRUE
chr2	37171530	G	A	ENST00000535679	ENSG00000138068	SULT6B1	TRUE	TRUE
chr2	37171533	C	A	ENST00000535679	ENSG00000138068	SULT6B1	TRUE	TRUE
chr2	37171551	C	A	ENST00000535679	ENSG00000138068	SULT6B1	TRUE	TRUE
chr2	37171553	A	T	ENST00000535679	ENSG00000138068	SULT6B1	TRUE	TRUE
chr2	37171560	C	A	ENST00000535679	ENSG00000138068	SULT6B1	TRUE	TRUE
chr2	37171569	G	A	ENST00000535679	ENSG00000138068	SULT6B1	TRUE	TRUE
chr2	37171572	T	A	ENST00000535679	ENSG00000138068	SULT6B1
chr2	37171578	C	A	ENST00000535679	ENSG00000138068	SULT6B1	TRUE	TRUE
chr2	37171591	C	A	ENST00000535679	ENSG00000138068	SULT6B1	TRUE	FALSE
chr2	37171591	C	G	ENST00000535679	ENSG00000138068	SULT6B1	TRUE	FALSE
chr2	37171591	C	T	ENST00000535679	ENSG00000138068	SULT6B1	TRUE	FALSE
chr2	37171592	T	A	ENST00000535679	ENSG00000138068	SULT6B1	TRUE	FALSE
chr2	37171592	T	C	ENST00000535679	ENSG00000138068	SULT6B1	TRUE	FALSE
chr2	37171592	T	G	ENST00000535679	ENSG00000138068	SULT6B1	TRUE	FALSE
chr2	37175130	A	C	ENST00000535679	ENSG00000138068	SULT6B1	TRUE	FALSE
chr2	37175130	A	G	ENST00000535679	ENSG00000138068	SULT6B1	TRUE	FALSE
chr2	37175130	A	T	ENST00000535679	ENSG00000138068	SULT6B1	TRUE	FALSE
chr2	37175131	C	A	ENST00000535679	ENSG00000138068	SULT6B1	TRUE	FALSE
chr2	37175131	C	G	ENST00000535679	ENSG00000138068	SULT6B1	TRUE	FALSE
chr2	37175131	C	T	ENST00000535679	ENSG00000138068	SULT6B1	TRUE	FALSE
chr2	37175134	C	A	ENST00000535679	ENSG00000138068	SULT6B1	TRUE	TRUE
chr2	37175137	T	A	ENST00000535679	ENSG00000138068	SULT6B1	TRUE	TRUE
chr2	37175146	C	A	ENST00000535679	ENSG00000138068	SULT6B1	TRUE	TRUE
chr2	37175147	A	C	ENST00000535679	ENSG00000138068	SULT6B1	TRUE	TRUE
chr2	37175147	A	T	ENST00000535679	ENSG00000138068	SULT6B1	TRUE	TRUE
chr2	37175151	A	C	ENST00000535679	ENSG00000138068	SULT6B1	TRUE	TRUE
chr2	37175151	A	T	ENST00000535679	ENSG00000138068	SULT6B1	TRUE	TRUE
chr2	37175161	T	A	ENST00000535679	ENSG00000138068	SULT6B1	TRUE	TRUE
chr2	37175185	T	A	ENST00000535679	ENSG00000138068	SULT6B1	TRUE	TRUE
chr2	37175189	C	T	ENST00000535679	ENSG00000138068	SULT6B1	TRUE	TRUE
chr2	37175190	C	T	ENST00000535679	ENSG00000138068	SULT6B1	TRUE	TRUE
chr2	37175210	A	C	ENST00000535679	ENSG00000138068	SULT6B1	TRUE	TRUE
chr2	37175210	A	T	ENST00000535679	ENSG00000138068	SULT6B1	TRUE	TRUE
chr2	37175218	C	A	ENST00000535679	ENSG00000138068	SULT6B1	TRUE	TRUE
chr2	37175219	C	T	ENST00000535679	ENSG00000138068	SULT6B1	TRUE	TRUE
chr2	37175220	C	T	ENST00000535679	ENSG00000138068	SULT6B1	TRUE	TRUE
chr2	37175227	C	A	ENST00000535679	ENSG00000138068	SULT6B1	TRUE	FALSE
chr2	37175227	C	G	ENST00000535679	ENSG00000138068	SULT6B1	TRUE	FALSE
chr2	37175227	C	T	ENST00000535679	ENSG00000138068	SULT6B1	TRUE	FALSE
chr2	37175228	T	A	ENST00000535679	ENSG00000138068	SULT6B1	TRUE	FALSE
chr2	37175228	T	C	ENST00000535679	ENSG00000138068	SULT6B1	TRUE	FALSE
chr2	37175228	T	G	ENST00000535679	ENSG00000138068	SULT6B1	TRUE	FALSE
chr2	37179456	A	C	ENST00000535679	ENSG00000138068	SULT6B1	TRUE	FALSE
chr2	37179456	A	G	ENST00000535679	ENSG00000138068	SULT6B1	TRUE	FALSE
chr2	37179456	A	T	ENST00000535679	ENSG00000138068	SULT6B1	TRUE	FALSE
chr2	37179457	C	A	ENST00000535679	ENSG00000138068	SULT6B1	TRUE	FALSE
chr2	37179457	C	G	ENST00000535679	ENSG00000138068	SULT6B1	TRUE	FALSE
chr2	37179457	C	T	ENST00000535679	ENSG00000138068	SULT6B1	TRUE	FALSE
chr2	37179461	G	A	ENST00000535679	ENSG00000138068	SULT6B1	TRUE	TRUE
chr2	37179464	C	A	ENST00000535679	ENSG00000138068	SULT6B1	TRUE	TRUE
chr2	37179467	T	A	ENST00000535679	ENSG00000138068	SULT6B1	TRUE	TRUE
chr2	37179476	G	A	ENST00000535679	ENSG00000138068	SULT6B1	TRUE	TRUE
chr2	37179479	T	A	ENST00000535679	ENSG00000138068	SULT6B1	TRUE	TRUE
chr2	37179488	C	A	ENST00000535679	ENSG00000138068	SULT6B1	TRUE	TRUE
chr2	37179492	C	T	ENST00000535679	ENSG00000138068	SULT6B1	TRUE	TRUE
chr2	37179493	C	T	ENST00000535679	ENSG00000138068	SULT6B1	TRUE	TRUE
chr2	37179501	A	C	ENST00000535679	ENSG00000138068	SULT6B1	TRUE	TRUE
chr2	37179501	A	T	ENST00000535679	ENSG00000138068	SULT6B1	TRUE	TRUE
chr2	37179538	A	T	ENST00000535679	ENSG00000138068	SULT6B1	TRUE	TRUE
chr2	37179560	T	A	ENST00000535679	ENSG00000138068	SULT6B1	TRUE	TRUE
chr2	37179569	G	A	ENST00000535679	ENSG00000138068	SULT6B1	TRUE	TRUE
chr2	37179580	A	T	ENST00000535679	ENSG00000138068	SULT6B1	TRUE	TRUE
chr2	37179585	C	A	ENST00000535679	ENSG00000138068	SULT6B1	TRUE	FALSE
chr2	37179585	C	G	ENST00000535679	ENSG00000138068	SULT6B1	TRUE	FALSE
chr2	37179585	C	T	ENST00000535679	ENSG00000138068	SULT6B1	TRUE	FALSE
chr2	37179586	T	A	ENST00000535679	ENSG00000138068	SULT6B1	TRUE	FALSE
chr2	37179586	T	C	ENST00000535679	ENSG00000138068	SULT6B1	TRUE	FALSE
chr2	37179586	T	G	ENST00000535679	ENSG00000138068	SULT6B1	TRUE	FALSE
chr2	37183423	A	C	ENST00000535679	ENSG00000138068	SULT6B1	TRUE	FALSE
chr2	37183423	A	G	ENST00000535679	ENSG00000138068	SULT6B1	FALSE	FALSE
chr2	37183423	A	T	ENST00000535679	ENSG00000138068	SULT6B1	TRUE	FALSE
chr2	37183424	C	A	ENST00000535679	ENSG00000138068	SULT6B1	TRUE	FALSE
chr2	37183424	C	G	ENST00000535679	ENSG00000138068	SULT6B1	TRUE	FALSE
chr2	37183424	C	T	ENST00000535679	ENSG00000138068	SULT6B1	TRUE	FALSE
chr2	37183427	T	A	ENST00000535679	ENSG00000138068	SULT6B1	TRUE	TRUE
chr2	37183433	T	A	ENST00000535679	ENSG00000138068	SULT6B1	TRUE	TRUE
chr2	37183439	C	A	ENST00000535679	ENSG00000138068	SULT6B1	TRUE	TRUE
chr2	37183456	A	C	ENST00000535679	ENSG00000138068	SULT6B1	TRUE	TRUE
chr2	37183456	A	T	ENST00000535679	ENSG00000138068	SULT6B1	TRUE	TRUE
chr2	37183460	T	A	ENST00000535679	ENSG00000138068	SULT6B1	TRUE	TRUE
chr2	37183464	A	C	ENST00000535679	ENSG00000138068	SULT6B1	TRUE	TRUE
chr2	37183464	A	T	ENST00000535679	ENSG00000138068	SULT6B1	TRUE	TRUE
chr2	37183483	A	T	ENST00000535679	ENSG00000138068	SULT6B1	TRUE	TRUE
chr2	37183495	G	C	ENST00000535679	ENSG00000138068	SULT6B1	TRUE	TRUE
chr2	37183495	G	T	ENST00000535679	ENSG00000138068	SULT6B1	TRUE	TRUE
chr2	37183508	T	A	ENST00000535679	ENSG00000138068	SULT6B1	TRUE	TRUE
chr2	37183514	T	A	ENST00000535679	ENSG00000138068	SULT6B1	TRUE	TRUE
chr2	37183515	C	A	ENST00000535679	ENSG00000138068	SULT6B1	TRUE	FALSE
chr2	37183515	C	G	ENST00000535679	ENSG00000138068	SULT6B1	TRUE	FALSE
chr2	37183515	C	T	ENST00000535679	ENSG00000138068	SULT6B1	TRUE	FALSE
chr2	37183516	T	A	ENST00000535679	ENSG00000138068	SULT6B1	TRUE	FALSE
chr2	37183516	T	C	ENST00000535679	ENSG00000138068	SULT6B1	TRUE	FALSE
chr2	37183516	T	G	ENST00000535679	ENSG00000138068	SULT6B1	TRUE	FALSE
chr2	37187353	A	C	ENST00000535679	ENSG00000138068	SULT6B1	TRUE	FALSE
chr2	37187353	A	G	ENST00000535679	ENSG00000138068	SULT6B1	TRUE	FALSE
chr2	37187353	A	T	ENST00000535679	ENSG00000138068	SULT6B1	TRUE	FALSE
chr2	37187354	C	A	ENST00000535679	ENSG00000138068	SULT6B1	TRUE	FALSE
chr2	37187354	C	G	ENST00000535679	ENSG00000138068	SULT6B1	TRUE	FALSE
chr2	37187354	C	T	ENST00000535679	ENSG00000138068	SULT6B1	TRUE	FALSE
chr2	37187357	G	A	ENST00000535679	ENSG00000138068	SULT6B1	TRUE	TRUE
chr2	37187358	A	C	ENST00000535679	ENSG00000138068	SULT6B1	TRUE	TRUE
chr2	37187358	A	T	ENST00000535679	ENSG00000138068	SULT6B1	TRUE	TRUE
chr2	37187363	T	A	ENST00000535679	ENSG00000138068	SULT6B1	TRUE	TRUE
chr2	37187366	C	A	ENST00000535679	ENSG00000138068	SULT6B1	TRUE	TRUE
chr2	37187368	G	C	ENST00000535679	ENSG00000138068	SULT6B1	TRUE	TRUE
chr2	37187368	G	T	ENST00000535679	ENSG00000138068	SULT6B1	TRUE	TRUE
chr2	37187376	A	T	ENST00000535679	ENSG00000138068	SULT6B1	TRUE	TRUE
chr2	37187381	C	A	ENST00000535679	ENSG00000138068	SULT6B1	TRUE	TRUE
chr2	37187396	C	A	ENST00000535679	ENSG00000138068	SULT6B1	TRUE	TRUE
chr2	37187400	A	C	ENST00000535679	ENSG00000138068	SULT6B1	TRUE	TRUE
chr2	37187400	A	T	ENST00000535679	ENSG00000138068	SULT6B1	TRUE	TRUE
chr2	37187405	T	A	ENST00000535679	ENSG00000138068	SULT6B1	TRUE	TRUE
chr2	37187406	A	C	ENST00000535679	ENSG00000138068	SULT6B1	TRUE	TRUE
chr2	37187406	A	T	ENST00000535679	ENSG00000138068	SULT6B1	TRUE	TRUE
chr2	37187411	T	A	ENST00000535679	ENSG00000138068	SULT6B1	TRUE	TRUE
chr2	37187414	T	A	ENST00000535679	ENSG00000138068	SULT6B1
chr2	37187417	T	A	ENST00000535679	ENSG00000138068	SULT6B1	TRUE	TRUE
chr2	37187427	A	C	ENST00000535679	ENSG00000138068	SULT6B1	TRUE	TRUE
chr2	37187427	A	T	ENST00000535679	ENSG00000138068	SULT6B1	TRUE	TRUE
chr2	37187434	A	C	ENST00000535679	ENSG00000138068	SULT6B1	TRUE	TRUE
chr2	37187434	A	T	ENST00000535679	ENSG00000138068	SULT6B1	TRUE	TRUE
chr2	37187438	C	A	ENST00000535679	ENSG00000138068	SULT6B1	TRUE	TRUE
chr2	37187457	C	T	ENST00000535679	ENSG00000138068	SULT6B1	TRUE	TRUE
chr2	37187458	C	T	ENST00000535679	ENSG00000138068	SULT6B1	TRUE	TRUE
chr2	37187464	G	C	ENST00000535679	ENSG00000138068	SULT6B1	TRUE	TRUE
chr2	37187464	G	T	ENST00000535679	ENSG00000138068	SULT6B1	TRUE	TRUE
chr2	37187468	C	A	ENST00000535679	ENSG00000138068	SULT6B1	TRUE	FALSE
chr2	37187468	C	G	ENST00000535679	ENSG00000138068	SULT6B1	TRUE	FALSE
chr2	37187468	C	T	ENST00000535679	ENSG00000138068	SULT6B1	TRUE	FALSE
chr2	37187469	T	A	ENST00000535679	ENSG00000138068	SULT6B1	TRUE	FALSE
chr2	37187469	T	C	ENST00000535679	ENSG00000138068	SULT6B1	TRUE	FALSE
chr2	37187469	T	G	ENST00000535679	ENSG00000138068	SULT6B1	TRUE	FALSE
chr2	37188440	A	C	ENST00000535679	ENSG00000138068	SULT6B1	FALSE	FALSE
chr2	37188440	A	G	ENST00000535679	ENSG00000138068	SULT6B1	FALSE	FALSE
chr2	37188440	A	T	ENST00000535679	ENSG00000138068	SULT6B1	FALSE	FALSE
chr2	37188441	C	A	ENST00000535679	ENSG00000138068	SULT6B1	FALSE	FALSE
chr2	37188441	C	G	ENST00000535679	ENSG00000138068	SULT6B1	FALSE	FALSE
chr2	37188441	C	T	ENST00000535679	ENSG00000138068	SULT6B1	FALSE	FALSE
chr2	37188443	G	T	ENST00000535679	ENSG00000138068	SULT6B1	TRUE	TRUE
chr2	37188448	T	A	ENST00000535679	ENSG00000138068	SULT6B1	TRUE	TRUE
chr2	37188452	A	C	ENST00000535679	ENSG00000138068	SULT6B1	TRUE	TRUE
chr2	37188452	A	T	ENST00000535679	ENSG00000138068	SULT6B1	TRUE	TRUE
chr2	37188481	T	A	ENST00000535679	ENSG00000138068	SULT6B1	TRUE	TRUE
chr2	37188487	C	A	ENST00000535679	ENSG00000138068	SULT6B1	TRUE	TRUE
chr2	37188505	G	A	ENST00000535679	ENSG00000138068	SULT6B1	TRUE	TRUE
chr2	37188514	C	A	ENST00000535679	ENSG00000138068	SULT6B1	TRUE	TRUE
chr2	37188516	G	C	ENST00000535679	ENSG00000138068	SULT6B1	TRUE	TRUE
chr2	37188516	G	T	ENST00000535679	ENSG00000138068	SULT6B1	TRUE	TRUE
chr2	37188521	G	T	ENST00000535679	ENSG00000138068	SULT6B1	TRUE	TRUE
chr2	37188536	G	C	ENST00000535679	ENSG00000138068	SULT6B1	TRUE	TRUE
chr2	37188536	G	T	ENST00000535679	ENSG00000138068	SULT6B1	TRUE	TRUE
chr2	37188550	G	A	ENST00000535679	ENSG00000138068	SULT6B1	TRUE	TRUE
chr2	37188551	A	C	ENST00000535679	ENSG00000138068	SULT6B1	TRUE	TRUE
chr2	37188551	A	T	ENST00000535679	ENSG00000138068	SULT6B1	TRUE	TRUE
chr2	37188564	A	C	ENST00000535679	ENSG00000138068	SULT6B1	TRUE	TRUE
chr2	37188564	A	T	ENST00000535679	ENSG00000138068	SULT6B1	TRUE	TRUE
chr2	37188583	C	A	ENST00000535679	ENSG00000138068	SULT6B1	TRUE	FALSE
chr2	37188586	T	A	ENST00000535679	ENSG00000138068	SULT6B1	TRUE	FALSE
chr2	37188588	G	C	ENST00000535679	ENSG00000138068	SULT6B1	TRUE	FALSE
chr2	37188588	G	T	ENST00000535679	ENSG00000138068	SULT6B1	TRUE	FALSE
chr2	37188592	T	A	ENST00000535679	ENSG00000138068	SULT6B1	FALSE	FALSE
chr2	37188595	C	A	ENST00000535679	ENSG00000138068	SULT6B1	FALSE	FALSE
chr2	37188597	A	C	ENST00000535679	ENSG00000138068	SULT6B1	FALSE	FALSE
chr2	37188597	A	T	ENST00000535679	ENSG00000138068	SULT6B1	FALSE	FALSE
chr2	37188604	C	A	ENST00000535679	ENSG00000138068	SULT6B1	FALSE	FALSE
chr2	37188611	G	C	ENST00000535679	ENSG00000138068	SULT6B1	FALSE	FALSE
chr2	37188611	G	T	ENST00000535679	ENSG00000138068	SULT6B1	FALSE	FALSE
chr2	37188616	C	A	ENST00000535679	ENSG00000138068	SULT6B1	FALSE	FALSE
chr2	37188625	T	A	ENST00000535679	ENSG00000138068	SULT6B1	FALSE	FALSE
chr2	37188631	T	A	ENST00000535679	ENSG00000138068	SULT6B1	FALSE	FALSE
chr2	37196521	G	A	ENST00000402297	ENSG00000218739	CEBPZOS	FALSE	FALSE
chr2	37196521	G	C	ENST00000402297	ENSG00000218739	CEBPZOS	FALSE	FALSE
chr2	37196521	G	T	ENST00000402297	ENSG00000218739	CEBPZOS	FALSE	FALSE
chr2	37196522	T	A	ENST00000402297	ENSG00000218739	CEBPZOS	FALSE	FALSE
chr2	37196522	T	C	ENST00000402297	ENSG00000218739	CEBPZOS	FALSE	FALSE
chr2	37196522	T	G	ENST00000402297	ENSG00000218739	CEBPZOS	FALSE	FALSE
chr2	37199702	A	C	ENST00000402297	ENSG00000218739	CEBPZOS	TRUE	FALSE
chr2	37199702	A	G	ENST00000402297	ENSG00000218739	CEBPZOS	TRUE	FALSE
chr2	37199702	A	T	ENST00000402297	ENSG00000218739	CEBPZOS	TRUE	FALSE
chr2	37199703	G	A	ENST00000402297	ENSG00000218739	CEBPZOS	TRUE	FALSE
chr2	37199703	G	C	ENST00000402297	ENSG00000218739	CEBPZOS	TRUE	FALSE
chr2	37199703	G	T	ENST00000402297	ENSG00000218739	CEBPZOS	TRUE	FALSE
chr2	37199718	T	A	ENST00000402297	ENSG00000218739	CEBPZOS	FALSE	FALSE
chr2	37199720	G	T	ENST00000402297	ENSG00000218739	CEBPZOS	FALSE	FALSE
chr2	37199732	A	T	ENST00000402297	ENSG00000218739	CEBPZOS	FALSE	FALSE
chr2	37199735	A	T	ENST00000402297	ENSG00000218739	CEBPZOS	FALSE	FALSE
chr2	37199744	A	T	ENST00000402297	ENSG00000218739	CEBPZOS	FALSE	FALSE
chr2	37199747	G	T	ENST00000402297	ENSG00000218739	CEBPZOS	FALSE	FALSE
chr2	37199754	T	A	ENST00000402297	ENSG00000218739	CEBPZOS	FALSE	FALSE
chr2	37199762	G	T	ENST00000402297	ENSG00000218739	CEBPZOS		FALSE
chr2	37199780	G	T	ENST00000402297	ENSG00000218739	CEBPZOS
chr2	37199788	T	A	ENST00000402297	ENSG00000218739	CEBPZOS
chr2	37199788	T	G	ENST00000402297	ENSG00000218739	CEBPZOS
chr2	37199793	T	A	ENST00000402297	ENSG00000218739	CEBPZOS
chr2	37199801	A	T	ENST00000402297	ENSG00000218739	CEBPZOS
chr2	37199816	C	T	ENST00000402297	ENSG00000218739	CEBPZOS	FALSE	FALSE
chr2	37199820	G	A	ENST00000402297	ENSG00000218739	CEBPZOS	TRUE	FALSE
chr2	37199820	G	C	ENST00000402297	ENSG00000218739	CEBPZOS	TRUE	FALSE
chr2	37199820	G	T	ENST00000402297	ENSG00000218739	CEBPZOS	TRUE	FALSE
chr2	37199821	T	A	ENST00000402297	ENSG00000218739	CEBPZOS	TRUE	FALSE
chr2	37199821	T	C	ENST00000402297	ENSG00000218739	CEBPZOS	TRUE	FALSE
chr2	37199821	T	G	ENST00000402297	ENSG00000218739	CEBPZOS	TRUE	FALSE
chr2	37201046	A	C	ENST00000402297	ENSG00000218739	CEBPZOS	TRUE	FALSE
chr2	37201046	A	G	ENST00000402297	ENSG00000218739	CEBPZOS	TRUE	FALSE
chr2	37201046	A	T	ENST00000402297	ENSG00000218739	CEBPZOS	TRUE	FALSE
chr2	37201047	G	A	ENST00000402297	ENSG00000218739	CEBPZOS	TRUE	FALSE
chr2	37201047	G	C	ENST00000402297	ENSG00000218739	CEBPZOS	TRUE	FALSE
chr2	37201047	G	T	ENST00000402297	ENSG00000218739	CEBPZOS	TRUE	FALSE
chr2	37201056	C	T	ENST00000402297	ENSG00000218739	CEBPZOS	FALSE	FALSE
chr2	37201068	A	T	ENST00000402297	ENSG00000218739	CEBPZOS	FALSE	FALSE
chr2	37201071	A	T	ENST00000402297	ENSG00000218739	CEBPZOS	FALSE	FALSE
chr2	37201076	T	A	ENST00000402297	ENSG00000218739	CEBPZOS	FALSE	FALSE
chr2	37201076	T	G	ENST00000402297	ENSG00000218739	CEBPZOS	FALSE	FALSE
chr2	37201087	T	A	ENST00000402297	ENSG00000218739	CEBPZOS	FALSE	FALSE
chr2	37201089	G	T	ENST00000402297	ENSG00000218739	CEBPZOS	FALSE	FALSE
chr2	37201093	G	A	ENST00000402297	ENSG00000218739	CEBPZOS	TRUE	FALSE
chr2	37201093	G	C	ENST00000402297	ENSG00000218739	CEBPZOS	TRUE	FALSE
chr2	37201093	G	T	ENST00000402297	ENSG00000218739	CEBPZOS	TRUE	FALSE
chr2	37201094	T	A	ENST00000402297	ENSG00000218739	CEBPZOS	TRUE	FALSE
chr2	37201094	T	C	ENST00000402297	ENSG00000218739	CEBPZOS	TRUE	FALSE
chr2	37201094	T	G	ENST00000402297	ENSG00000218739	CEBPZOS	TRUE	FALSE
chr2	37201640	A	C	ENST00000402297	ENSG00000218739	CEBPZOS	TRUE	FALSE
chr2	37201640	A	G	ENST00000402297	ENSG00000218739	CEBPZOS	TRUE	FALSE
chr2	37201640	A	T	ENST00000402297	ENSG00000218739	CEBPZOS	TRUE	FALSE
chr2	37201641	G	A	ENST00000402297	ENSG00000218739	CEBPZOS	TRUE	FALSE
chr2	37201641	G	C	ENST00000402297	ENSG00000218739	CEBPZOS	TRUE	FALSE
chr2	37201641	G	T	ENST00000402297	ENSG00000218739	CEBPZOS	TRUE	FALSE
chr2	37201646	T	A	ENST00000402297	ENSG00000218739	CEBPZOS	FALSE	FALSE
chr2	37201646	T	G	ENST00000402297	ENSG00000218739	CEBPZOS	FALSE	FALSE
chr2	37201649	C	A	ENST00000402297	ENSG00000218739	CEBPZOS	FALSE	FALSE
chr2	37201649	C	G	ENST00000402297	ENSG00000218739	CEBPZOS	FALSE	FALSE
chr2	37201650	A	T	ENST00000402297	ENSG00000218739	CEBPZOS	FALSE	FALSE
chr2	37201659	G	T	ENST00000402297	ENSG00000218739	CEBPZOS	FALSE	FALSE
chr2	37201662	A	T	ENST00000402297	ENSG00000218739	CEBPZOS	FALSE	FALSE
chr2	37201668	G	T	ENST00000402297	ENSG00000218739	CEBPZOS	FALSE	FALSE
chr2	37201676	T	A	ENST00000402297	ENSG00000218739	CEBPZOS	FALSE	FALSE
chr2	37201676	T	G	ENST00000402297	ENSG00000218739	CEBPZOS	FALSE	FALSE
chr2	37201677	G	T	ENST00000402297	ENSG00000218739	CEBPZOS	FALSE	FALSE
chr2	37201683	A	T	ENST00000402297	ENSG00000218739	CEBPZOS	FALSE	FALSE
chr2	37201686	G	T	ENST00000402297	ENSG00000218739	CEBPZOS	FALSE	FALSE
chr2	37201695	C	T	ENST00000402297	ENSG00000218739	CEBPZOS	FALSE	FALSE
chr2	37201698	A	T	ENST00000402297	ENSG00000218739	CEBPZOS	FALSE	FALSE
chr2	37201705	G	A	ENST00000402297	ENSG00000218739	CEBPZOS	FALSE	FALSE
chr2	37201706	G	A	ENST00000402297	ENSG00000218739	CEBPZOS	FALSE	FALSE
chr2	37201708	T	A	ENST00000402297	ENSG00000218739	CEBPZOS	FALSE	FALSE
chr2	37201716	A	T	ENST00000402297	ENSG00000218739	CEBPZOS	FALSE	FALSE
chr2	37201727	G	A	ENST00000402297	ENSG00000218739	CEBPZOS	TRUE	FALSE
chr2	37201727	G	C	ENST00000402297	ENSG00000218739	CEBPZOS	TRUE	FALSE
chr2	37201727	G	T	ENST00000402297	ENSG00000218739	CEBPZOS	TRUE	FALSE
chr2	37201728	T	A	ENST00000402297	ENSG00000218739	CEBPZOS	TRUE	FALSE
chr2	37201728	T	C	ENST00000402297	ENSG00000218739	CEBPZOS	TRUE	FALSE
chr2	37201728	T	G	ENST00000402297	ENSG00000218739	CEBPZOS	TRUE	FALSE
chr2	37201769	T	A	ENST00000234170	ENSG00000115816	CEBPZ	FALSE	FALSE
chr2	37201775	G	A	ENST00000234170	ENSG00000115816	CEBPZ	FALSE	FALSE
chr2	37201778	T	A	ENST00000234170	ENSG00000115816	CEBPZ	FALSE	FALSE
chr2	37201781	T	A	ENST00000234170	ENSG00000115816	CEBPZ	FALSE	FALSE
chr2	37201787	T	A	ENST00000234170	ENSG00000115816	CEBPZ	FALSE	FALSE
chr2	37201790	G	A	ENST00000234170	ENSG00000115816	CEBPZ	FALSE	FALSE
chr2	37201799	T	A	ENST00000234170	ENSG00000115816	CEBPZ	FALSE	FALSE
chr2	37201808	T	A	ENST00000234170	ENSG00000115816	CEBPZ	FALSE	FALSE
chr2	37201811	T	A	ENST00000234170	ENSG00000115816	CEBPZ	FALSE	FALSE
chr2	37201814	T	A	ENST00000234170	ENSG00000115816	CEBPZ
chr2	37201823	T	A	ENST00000234170	ENSG00000115816	CEBPZ	FALSE	FALSE
chr2	37201826	T	A	ENST00000234170	ENSG00000115816	CEBPZ	FALSE	FALSE
chr2	37201829	T	A	ENST00000234170	ENSG00000115816	CEBPZ	FALSE	FALSE
chr2	37201832	T	A	ENST00000234170	ENSG00000115816	CEBPZ	FALSE	FALSE
chr2	37201844	T	A	ENST00000234170	ENSG00000115816	CEBPZ	FALSE	FALSE
chr2	37201853	T	A	ENST00000234170	ENSG00000115816	CEBPZ	FALSE	FALSE
chr2	37201861	A	C	ENST00000402297	ENSG00000218739	CEBPZOS	FALSE	FALSE
chr2	37201861	A	G	ENST00000402297	ENSG00000218739	CEBPZOS	FALSE	FALSE
chr2	37201861	A	T	ENST00000402297	ENSG00000218739	CEBPZOS	FALSE	FALSE
chr2	37201862	G	A	ENST00000402297	ENSG00000218739	CEBPZOS	FALSE	FALSE
chr2	37201862	G	C	ENST00000402297	ENSG00000218739	CEBPZOS	FALSE	FALSE
chr2	37201862	G	T	ENST00000402297	ENSG00000218739	CEBPZOS	FALSE	FALSE
chr2	37201863	C	T	ENST00000234170	ENSG00000115816	CEBPZ	FALSE	FALSE
chr2	37201864	C	T	ENST00000234170	ENSG00000115816	CEBPZ	FALSE	FALSE
chr2	37201877	C	A	ENST00000234170	ENSG00000115816	CEBPZ	FALSE	FALSE
chr2	37201883	C	A	ENST00000234170	ENSG00000115816	CEBPZ	FALSE	FALSE
chr2	37201884	C	T	ENST00000234170	ENSG00000115816	CEBPZ	FALSE	FALSE
chr2	37201885	C	T	ENST00000234170	ENSG00000115816	CEBPZ	FALSE	FALSE
chr2	37201889	T	A	ENST00000234170	ENSG00000115816	CEBPZ	FALSE	FALSE
chr2	37201895	G	A	ENST00000234170	ENSG00000115816	CEBPZ	FALSE	FALSE
chr2	37201898	T	A	ENST00000234170	ENSG00000115816	CEBPZ	FALSE	FALSE
chr2	37201904	C	A	ENST00000234170	ENSG00000115816	CEBPZ	TRUE	FALSE
chr2	37201904	C	G	ENST00000234170	ENSG00000115816	CEBPZ	TRUE	FALSE
chr2	37201904	C	T	ENST00000234170	ENSG00000115816	CEBPZ	TRUE	FALSE
chr2	37201905	T	A	ENST00000234170	ENSG00000115816	CEBPZ	TRUE	FALSE
chr2	37201905	T	C	ENST00000234170	ENSG00000115816	CEBPZ	TRUE	FALSE
chr2	37201905	T	G	ENST00000234170	ENSG00000115816	CEBPZ	TRUE	FALSE
chr2	37202782	A	C	ENST00000234170	ENSG00000115816	CEBPZ	TRUE	FALSE
chr2	37202782	A	G	ENST00000234170	ENSG00000115816	CEBPZ	FALSE	FALSE
chr2	37202782	A	T	ENST00000234170	ENSG00000115816	CEBPZ	TRUE	TRUE
chr2	37202783	C	A	ENST00000234170	ENSG00000115816	CEBPZ	TRUE	TRUE
chr2	37202783	C	G	ENST00000234170	ENSG00000115816	CEBPZ	TRUE	TRUE
chr2	37202783	C	T	ENST00000234170	ENSG00000115816	CEBPZ	TRUE	FALSE
chr2	37202796	T	A	ENST00000234170	ENSG00000115816	CEBPZ
chr2	37202832	T	A	ENST00000234170	ENSG00000115816	CEBPZ	FALSE	FALSE
chr2	37202838	C	A	ENST00000234170	ENSG00000115816	CEBPZ	TRUE	TRUE
chr2	37202847	C	A	ENST00000234170	ENSG00000115816	CEBPZ	TRUE	TRUE
chr2	37202852	A	T	ENST00000234170	ENSG00000115816	CEBPZ	TRUE	TRUE
chr2	37202866	C	A	ENST00000234170	ENSG00000115816	CEBPZ	TRUE	FALSE
chr2	37202866	C	G	ENST00000234170	ENSG00000115816	CEBPZ	TRUE	FALSE
chr2	37202866	C	T	ENST00000234170	ENSG00000115816	CEBPZ	TRUE	FALSE
chr2	37202867	T	A	ENST00000234170	ENSG00000115816	CEBPZ	TRUE	FALSE
chr2	37202867	T	C	ENST00000234170	ENSG00000115816	CEBPZ	TRUE	TRUE
chr2	37202867	T	G	ENST00000234170	ENSG00000115816	CEBPZ	TRUE	FALSE
chr2	37202948	A	C	ENST00000234170	ENSG00000115816	CEBPZ	TRUE	TRUE
chr2	37202948	A	G	ENST00000234170	ENSG00000115816	CEBPZ	TRUE	FALSE
chr2	37202948	A	T	ENST00000234170	ENSG00000115816	CEBPZ	TRUE	TRUE
chr2	37202949	C	A	ENST00000234170	ENSG00000115816	CEBPZ	TRUE	TRUE
chr2	37202949	C	G	ENST00000234170	ENSG00000115816	CEBPZ	TRUE	TRUE
chr2	37202949	C	T	ENST00000234170	ENSG00000115816	CEBPZ	TRUE	TRUE
chr2	37202952	C	A	ENST00000234170	ENSG00000115816	CEBPZ	TRUE	TRUE
chr2	37202955	C	A	ENST00000234170	ENSG00000115816	CEBPZ	TRUE	TRUE
chr2	37202984	A	C	ENST00000234170	ENSG00000115816	CEBPZ	TRUE	TRUE
chr2	37202984	A	T	ENST00000234170	ENSG00000115816	CEBPZ	TRUE	TRUE
chr2	37202991	T	A	ENST00000234170	ENSG00000115816	CEBPZ	TRUE	TRUE
chr2	37202994	T	A	ENST00000234170	ENSG00000115816	CEBPZ	TRUE	TRUE
chr2	37202997	T	A	ENST00000234170	ENSG00000115816	CEBPZ	TRUE	TRUE
chr2	37203000	T	A	ENST00000234170	ENSG00000115816	CEBPZ	TRUE	TRUE
chr2	37203003	T	A	ENST00000234170	ENSG00000115816	CEBPZ	TRUE	TRUE
chr2	37203009	C	A	ENST00000234170	ENSG00000115816	CEBPZ	TRUE	FALSE
chr2	37203009	C	G	ENST00000234170	ENSG00000115816	CEBPZ	TRUE	FALSE
chr2	37203009	C	T	ENST00000234170	ENSG00000115816	CEBPZ	TRUE	FALSE
chr2	37203010	T	A	ENST00000234170	ENSG00000115816	CEBPZ	TRUE	FALSE
chr2	37203010	T	C	ENST00000234170	ENSG00000115816	CEBPZ	TRUE	FALSE
chr2	37203010	T	G	ENST00000234170	ENSG00000115816	CEBPZ	TRUE	FALSE
chr2	37210997	A	C	ENST00000234170	ENSG00000115816	CEBPZ	TRUE	FALSE
chr2	37210997	A	G	ENST00000234170	ENSG00000115816	CEBPZ	TRUE	FALSE
chr2	37210997	A	T	ENST00000234170	ENSG00000115816	CEBPZ	TRUE	FALSE
chr2	37210998	C	A	ENST00000234170	ENSG00000115816	CEBPZ	TRUE	FALSE
chr2	37210998	C	G	ENST00000234170	ENSG00000115816	CEBPZ	TRUE	FALSE
chr2	37210998	C	T	ENST00000234170	ENSG00000115816	CEBPZ	TRUE	FALSE
chr2	37211002	G	A	ENST00000234170	ENSG00000115816	CEBPZ	TRUE	TRUE
chr2	37211007	G	C	ENST00000234170	ENSG00000115816	CEBPZ	TRUE	TRUE
chr2	37211007	G	T	ENST00000234170	ENSG00000115816	CEBPZ	TRUE	TRUE
chr2	37211038	T	A	ENST00000234170	ENSG00000115816	CEBPZ	TRUE	TRUE
chr2	37211041	T	A	ENST00000234170	ENSG00000115816	CEBPZ	TRUE	TRUE
chr2	37211044	T	A	ENST00000234170	ENSG00000115816	CEBPZ	TRUE	TRUE
chr2	37211050	T	A	ENST00000234170	ENSG00000115816	CEBPZ	TRUE	TRUE
chr2	37211053	T	A	ENST00000234170	ENSG00000115816	CEBPZ	TRUE	TRUE
chr2	37211065	T	A	ENST00000234170	ENSG00000115816	CEBPZ	TRUE	TRUE
chr2	37211077	C	A	ENST00000234170	ENSG00000115816	CEBPZ	TRUE	TRUE
chr2	37211083	C	A	ENST00000234170	ENSG00000115816	CEBPZ	TRUE	FALSE
chr2	37211083	C	G	ENST00000234170	ENSG00000115816	CEBPZ	TRUE	FALSE
chr2	37211083	C	T	ENST00000234170	ENSG00000115816	CEBPZ	TRUE	FALSE
chr2	37211084	T	A	ENST00000234170	ENSG00000115816	CEBPZ	TRUE	FALSE
chr2	37211084	T	C	ENST00000234170	ENSG00000115816	CEBPZ	TRUE	FALSE
chr2	37211084	T	G	ENST00000234170	ENSG00000115816	CEBPZ	TRUE	FALSE
chr2	37211841	A	C	ENST00000234170	ENSG00000115816	CEBPZ	TRUE	FALSE
chr2	37211841	A	G	ENST00000234170	ENSG00000115816	CEBPZ	FALSE	FALSE
chr2	37211841	A	T	ENST00000234170	ENSG00000115816	CEBPZ	TRUE	FALSE
chr2	37211842	C	A	ENST00000234170	ENSG00000115816	CEBPZ	TRUE	TRUE
chr2	37211842	C	G	ENST00000234170	ENSG00000115816	CEBPZ	TRUE	TRUE
chr2	37211842	C	T	ENST00000234170	ENSG00000115816	CEBPZ	TRUE	FALSE
chr2	37211843	C	A	ENST00000234170	ENSG00000115816	CEBPZ	TRUE	TRUE
chr2	37211855	C	A	ENST00000234170	ENSG00000115816	CEBPZ	TRUE	TRUE
chr2	37211861	C	A	ENST00000234170	ENSG00000115816	CEBPZ	TRUE	TRUE
chr2	37211869	A	C	ENST00000234170	ENSG00000115816	CEBPZ	TRUE	TRUE
chr2	37211869	A	T	ENST00000234170	ENSG00000115816	CEBPZ	TRUE	TRUE
chr2	37211888	C	A	ENST00000234170	ENSG00000115816	CEBPZ	TRUE	TRUE
chr2	37211891	C	A	ENST00000234170	ENSG00000115816	CEBPZ	TRUE	TRUE
chr2	37211897	C	A	ENST00000234170	ENSG00000115816	CEBPZ	TRUE	TRUE
chr2	37211906	C	A	ENST00000234170	ENSG00000115816	CEBPZ	TRUE	TRUE
chr2	37211915	C	A	ENST00000234170	ENSG00000115816	CEBPZ	TRUE	TRUE
chr2	37211918	C	A	ENST00000234170	ENSG00000115816	CEBPZ	TRUE	TRUE
chr2	37211933	C	A	ENST00000234170	ENSG00000115816	CEBPZ	TRUE	TRUE
chr2	37211935	A	C	ENST00000234170	ENSG00000115816	CEBPZ	TRUE	TRUE
chr2	37211935	A	T	ENST00000234170	ENSG00000115816	CEBPZ	TRUE	TRUE
chr2	37211945	C	A	ENST00000234170	ENSG00000115816	CEBPZ	TRUE	TRUE
chr2	37211969	C	A	ENST00000234170	ENSG00000115816	CEBPZ	TRUE	TRUE
chr2	37211984	C	A	ENST00000234170	ENSG00000115816	CEBPZ	TRUE	TRUE
chr2	37211986	G	C	ENST00000234170	ENSG00000115816	CEBPZ	TRUE	TRUE
chr2	37211986	G	T	ENST00000234170	ENSG00000115816	CEBPZ	TRUE	TRUE
chr2	37211993	C	A	ENST00000234170	ENSG00000115816	CEBPZ	TRUE	TRUE
chr2	37211998	A	C	ENST00000234170	ENSG00000115816	CEBPZ	TRUE	TRUE
chr2	37211998	A	T	ENST00000234170	ENSG00000115816	CEBPZ	TRUE	TRUE
chr2	37212011	T	A	ENST00000234170	ENSG00000115816	CEBPZ	TRUE	TRUE
chr2	37212017	C	A	ENST00000234170	ENSG00000115816	CEBPZ	TRUE	TRUE
chr2	37212020	T	A	ENST00000234170	ENSG00000115816	CEBPZ	TRUE	TRUE
chr2	37212026	T	A	ENST00000234170	ENSG00000115816	CEBPZ	TRUE	TRUE
chr2	37212029	T	A	ENST00000234170	ENSG00000115816	CEBPZ	TRUE	TRUE
chr2	37212032	T	A	ENST00000234170	ENSG00000115816	CEBPZ	TRUE	TRUE
chr2	37212040	C	A	ENST00000234170	ENSG00000115816	CEBPZ	TRUE	TRUE
chr2	37212040	C	G	ENST00000234170	ENSG00000115816	CEBPZ	TRUE	TRUE
chr2	37212040	C	T	ENST00000234170	ENSG00000115816	CEBPZ	TRUE	TRUE
chr2	37212041	T	A	ENST00000234170	ENSG00000115816	CEBPZ	TRUE	TRUE
chr2	37212041	T	C	ENST00000234170	ENSG00000115816	CEBPZ	TRUE	TRUE
chr2	37212041	T	G	ENST00000234170	ENSG00000115816	CEBPZ	TRUE	TRUE
chr2	37212333	A	C	ENST00000234170	ENSG00000115816	CEBPZ	FALSE	FALSE
chr2	37212333	A	G	ENST00000234170	ENSG00000115816	CEBPZ	FALSE	FALSE
chr2	37212333	A	T	ENST00000234170	ENSG00000115816	CEBPZ	FALSE	FALSE
chr2	37212334	C	A	ENST00000234170	ENSG00000115816	CEBPZ	FALSE	FALSE
chr2	37212334	C	G	ENST00000234170	ENSG00000115816	CEBPZ	FALSE	FALSE
chr2	37212334	C	T	ENST00000234170	ENSG00000115816	CEBPZ	FALSE	FALSE
chr2	37212336	C	A	ENST00000234170	ENSG00000115816	CEBPZ	TRUE	TRUE
chr2	37212357	T	A	ENST00000234170	ENSG00000115816	CEBPZ	TRUE	TRUE
chr2	37212360	C	A	ENST00000234170	ENSG00000115816	CEBPZ	TRUE	TRUE
chr2	37212370	A	T	ENST00000234170	ENSG00000115816	CEBPZ	TRUE	TRUE
chr2	37212384	C	A	ENST00000234170	ENSG00000115816	CEBPZ	TRUE	TRUE
chr2	37212393	C	A	ENST00000234170	ENSG00000115816	CEBPZ	FALSE	FALSE
chr2	37212393	C	G	ENST00000234170	ENSG00000115816	CEBPZ	FALSE	FALSE
chr2	37212393	C	T	ENST00000234170	ENSG00000115816	CEBPZ	FALSE	FALSE
chr2	37212394	T	A	ENST00000234170	ENSG00000115816	CEBPZ	FALSE	FALSE
chr2	37212394	T	C	ENST00000234170	ENSG00000115816	CEBPZ	FALSE	FALSE
chr2	37212394	T	G	ENST00000234170	ENSG00000115816	CEBPZ	FALSE	FALSE
chr2	37213862	A	C	ENST00000234170	ENSG00000115816	CEBPZ	TRUE	FALSE
chr2	37213862	A	G	ENST00000234170	ENSG00000115816	CEBPZ	TRUE	FALSE
chr2	37213862	A	T	ENST00000234170	ENSG00000115816	CEBPZ	TRUE	FALSE
chr2	37213863	C	A	ENST00000234170	ENSG00000115816	CEBPZ	TRUE	FALSE
chr2	37213863	C	G	ENST00000234170	ENSG00000115816	CEBPZ	TRUE	FALSE
chr2	37213863	C	T	ENST00000234170	ENSG00000115816	CEBPZ	TRUE	FALSE
chr2	37213873	C	A	ENST00000234170	ENSG00000115816	CEBPZ	TRUE	TRUE
chr2	37213876	C	A	ENST00000234170	ENSG00000115816	CEBPZ	TRUE	TRUE
chr2	37213882	C	A	ENST00000234170	ENSG00000115816	CEBPZ	TRUE	TRUE
chr2	37213885	C	A	ENST00000234170	ENSG00000115816	CEBPZ	TRUE	TRUE
chr2	37213900	C	A	ENST00000234170	ENSG00000115816	CEBPZ	TRUE	TRUE
chr2	37213909	C	A	ENST00000234170	ENSG00000115816	CEBPZ	TRUE	TRUE
chr2	37213912	C	A	ENST00000234170	ENSG00000115816	CEBPZ	TRUE	TRUE
chr2	37213927	T	A	ENST00000234170	ENSG00000115816	CEBPZ	TRUE	TRUE
chr2	37213930	G	A	ENST00000234170	ENSG00000115816	CEBPZ	TRUE	TRUE
chr2	37213933	T	A	ENST00000234170	ENSG00000115816	CEBPZ	TRUE	TRUE
chr2	37213936	C	A	ENST00000234170	ENSG00000115816	CEBPZ	TRUE	TRUE
chr2	37213939	T	A	ENST00000234170	ENSG00000115816	CEBPZ	TRUE	TRUE
chr2	37213951	T	A	ENST00000234170	ENSG00000115816	CEBPZ	TRUE	TRUE
chr2	37213954	T	A	ENST00000234170	ENSG00000115816	CEBPZ	TRUE	TRUE
chr2	37213955	A	C	ENST00000234170	ENSG00000115816	CEBPZ	TRUE	TRUE
chr2	37213955	A	T	ENST00000234170	ENSG00000115816	CEBPZ	TRUE	TRUE
chr2	37213958	A	C	ENST00000234170	ENSG00000115816	CEBPZ	TRUE	TRUE
chr2	37213958	A	T	ENST00000234170	ENSG00000115816	CEBPZ	TRUE	TRUE
chr2	37213962	C	A	ENST00000234170	ENSG00000115816	CEBPZ	TRUE	FALSE
chr2	37213962	C	G	ENST00000234170	ENSG00000115816	CEBPZ	TRUE	FALSE
chr2	37213962	C	T	ENST00000234170	ENSG00000115816	CEBPZ	TRUE	FALSE
chr2	37213963	T	A	ENST00000234170	ENSG00000115816	CEBPZ	TRUE	FALSE
chr2	37213963	T	C	ENST00000234170	ENSG00000115816	CEBPZ	TRUE	FALSE
chr2	37213963	T	G	ENST00000234170	ENSG00000115816	CEBPZ	TRUE	FALSE
chr2	37214884	A	C	ENST00000234170	ENSG00000115816	CEBPZ	TRUE	FALSE
chr2	37214884	A	G	ENST00000234170	ENSG00000115816	CEBPZ	TRUE	FALSE
chr2	37214884	A	T	ENST00000234170	ENSG00000115816	CEBPZ	TRUE	FALSE
chr2	37214885	C	A	ENST00000234170	ENSG00000115816	CEBPZ	TRUE	FALSE
chr2	37214885	C	G	ENST00000234170	ENSG00000115816	CEBPZ	TRUE	FALSE
chr2	37214885	C	T	ENST00000234170	ENSG00000115816	CEBPZ	TRUE	FALSE
chr2	37214902	C	A	ENST00000234170	ENSG00000115816	CEBPZ	TRUE	TRUE
chr2	37214917	G	A	ENST00000234170	ENSG00000115816	CEBPZ	TRUE	TRUE
chr2	37214923	C	A	ENST00000234170	ENSG00000115816	CEBPZ	TRUE	TRUE
chr2	37214926	C	A	ENST00000234170	ENSG00000115816	CEBPZ	TRUE	TRUE
chr2	37214929	T	A	ENST00000234170	ENSG00000115816	CEBPZ	TRUE	TRUE
chr2	37214941	C	A	ENST00000234170	ENSG00000115816	CEBPZ	TRUE	TRUE
chr2	37214944	T	A	ENST00000234170	ENSG00000115816	CEBPZ	TRUE	TRUE
chr2	37214953	C	A	ENST00000234170	ENSG00000115816	CEBPZ	TRUE	TRUE
chr2	37214953	C	G	ENST00000234170	ENSG00000115816	CEBPZ	TRUE	TRUE
chr2	37214953	C	T	ENST00000234170	ENSG00000115816	CEBPZ	TRUE	TRUE
chr2	37214954	T	A	ENST00000234170	ENSG00000115816	CEBPZ	TRUE	TRUE
chr2	37214954	T	C	ENST00000234170	ENSG00000115816	CEBPZ	TRUE	TRUE
chr2	37214954	T	G	ENST00000234170	ENSG00000115816	CEBPZ	TRUE	TRUE
chr2	37216138	A	C	ENST00000234170	ENSG00000115816	CEBPZ	TRUE	FALSE
chr2	37216138	A	G	ENST00000234170	ENSG00000115816	CEBPZ	FALSE	FALSE
chr2	37216138	A	T	ENST00000234170	ENSG00000115816	CEBPZ	TRUE	TRUE
chr2	37216139	C	A	ENST00000234170	ENSG00000115816	CEBPZ	TRUE	TRUE
chr2	37216139	C	G	ENST00000234170	ENSG00000115816	CEBPZ	TRUE	TRUE
chr2	37216139	C	T	ENST00000234170	ENSG00000115816	CEBPZ	TRUE	FALSE
chr2	37216161	T	A	ENST00000234170	ENSG00000115816	CEBPZ	TRUE	TRUE
chr2	37216173	T	A	ENST00000234170	ENSG00000115816	CEBPZ	TRUE	TRUE
chr2	37216176	T	A	ENST00000234170	ENSG00000115816	CEBPZ	TRUE	TRUE
chr2	37216179	T	A	ENST00000234170	ENSG00000115816	CEBPZ	TRUE	TRUE
chr2	37216185	G	A	ENST00000234170	ENSG00000115816	CEBPZ	TRUE	TRUE
chr2	37216209	C	A	ENST00000234170	ENSG00000115816	CEBPZ	TRUE	TRUE
chr2	37216209	C	G	ENST00000234170	ENSG00000115816	CEBPZ	TRUE	TRUE
chr2	37216209	C	T	ENST00000234170	ENSG00000115816	CEBPZ	TRUE	TRUE
chr2	37216210	T	A	ENST00000234170	ENSG00000115816	CEBPZ	TRUE	TRUE
chr2	37216210	T	C	ENST00000234170	ENSG00000115816	CEBPZ	TRUE	TRUE
chr2	37216210	T	G	ENST00000234170	ENSG00000115816	CEBPZ	TRUE	TRUE
chr2	37216314	A	C	ENST00000234170	ENSG00000115816	CEBPZ	TRUE	TRUE
chr2	37216314	A	G	ENST00000234170	ENSG00000115816	CEBPZ	TRUE	FALSE
chr2	37216314	A	T	ENST00000234170	ENSG00000115816	CEBPZ	TRUE	TRUE
chr2	37216315	C	A	ENST00000234170	ENSG00000115816	CEBPZ	TRUE	TRUE
chr2	37216315	C	G	ENST00000234170	ENSG00000115816	CEBPZ	TRUE	TRUE
chr2	37216315	C	T	ENST00000234170	ENSG00000115816	CEBPZ	TRUE	TRUE
chr2	37216316	C	A	ENST00000234170	ENSG00000115816	CEBPZ	TRUE	TRUE
chr2	37216319	T	A	ENST00000234170	ENSG00000115816	CEBPZ	TRUE	TRUE
chr2	37216325	T	A	ENST00000234170	ENSG00000115816	CEBPZ	TRUE	TRUE
chr2	37216334	T	A	ENST00000234170	ENSG00000115816	CEBPZ	TRUE	TRUE
chr2	37216343	G	A	ENST00000234170	ENSG00000115816	CEBPZ	TRUE	TRUE
chr2	37216344	G	C	ENST00000234170	ENSG00000115816	CEBPZ	TRUE	TRUE
chr2	37216344	G	T	ENST00000234170	ENSG00000115816	CEBPZ	TRUE	TRUE
chr2	37216355	G	A	ENST00000234170	ENSG00000115816	CEBPZ	TRUE	TRUE
chr2	37216360	A	T	ENST00000234170	ENSG00000115816	CEBPZ	TRUE	TRUE
chr2	37216367	T	A	ENST00000234170	ENSG00000115816	CEBPZ	TRUE	TRUE
chr2	37216385	G	A	ENST00000234170	ENSG00000115816	CEBPZ	TRUE	TRUE
chr2	37216399	G	C	ENST00000234170	ENSG00000115816	CEBPZ	TRUE	TRUE
chr2	37216399	G	T	ENST00000234170	ENSG00000115816	CEBPZ	TRUE	TRUE
chr2	37216401	A	C	ENST00000234170	ENSG00000115816	CEBPZ	TRUE	TRUE
chr2	37216401	A	T	ENST00000234170	ENSG00000115816	CEBPZ	TRUE	TRUE
chr2	37216406	G	A	ENST00000234170	ENSG00000115816	CEBPZ	TRUE	TRUE
chr2	37216410	A	C	ENST00000234170	ENSG00000115816	CEBPZ	TRUE	TRUE
chr2	37216410	A	T	ENST00000234170	ENSG00000115816	CEBPZ	TRUE	TRUE
chr2	37216418	C	A	ENST00000234170	ENSG00000115816	CEBPZ	TRUE	TRUE
chr2	37216419	C	A	ENST00000234170	ENSG00000115816	CEBPZ	TRUE	FALSE
chr2	37216419	C	G	ENST00000234170	ENSG00000115816	CEBPZ	TRUE	FALSE
chr2	37216419	C	T	ENST00000234170	ENSG00000115816	CEBPZ	TRUE	FALSE
chr2	37216420	T	A	ENST00000234170	ENSG00000115816	CEBPZ	TRUE	FALSE
chr2	37216420	T	C	ENST00000234170	ENSG00000115816	CEBPZ	TRUE	FALSE
chr2	37216420	T	G	ENST00000234170	ENSG00000115816	CEBPZ	TRUE	FALSE
chr2	37216982	A	C	ENST00000234170	ENSG00000115816	CEBPZ	TRUE	FALSE
chr2	37216982	A	G	ENST00000234170	ENSG00000115816	CEBPZ	TRUE	FALSE
chr2	37216982	A	T	ENST00000234170	ENSG00000115816	CEBPZ	TRUE	FALSE
chr2	37216983	C	A	ENST00000234170	ENSG00000115816	CEBPZ	TRUE	FALSE
chr2	37216983	C	G	ENST00000234170	ENSG00000115816	CEBPZ	TRUE	FALSE
chr2	37216983	C	T	ENST00000234170	ENSG00000115816	CEBPZ	TRUE	FALSE
chr2	37216986	G	A	ENST00000234170	ENSG00000115816	CEBPZ	TRUE	TRUE
chr2	37216998	T	A	ENST00000234170	ENSG00000115816	CEBPZ	TRUE	TRUE
chr2	37217036	A	C	ENST00000234170	ENSG00000115816	CEBPZ	TRUE	TRUE
chr2	37217036	A	T	ENST00000234170	ENSG00000115816	CEBPZ	TRUE	TRUE
chr2	37217038	C	A	ENST00000234170	ENSG00000115816	CEBPZ	TRUE	TRUE
chr2	37217038	C	G	ENST00000234170	ENSG00000115816	CEBPZ	TRUE	FALSE
chr2	37217038	C	T	ENST00000234170	ENSG00000115816	CEBPZ	TRUE	TRUE
chr2	37217039	T	A	ENST00000234170	ENSG00000115816	CEBPZ	TRUE	TRUE
chr2	37217039	T	C	ENST00000234170	ENSG00000115816	CEBPZ	TRUE	TRUE
chr2	37217039	T	G	ENST00000234170	ENSG00000115816	CEBPZ	TRUE	TRUE
chr2	37220383	A	C	ENST00000234170	ENSG00000115816	CEBPZ	TRUE	FALSE
chr2	37220383	A	G	ENST00000234170	ENSG00000115816	CEBPZ	TRUE	FALSE
chr2	37220383	A	T	ENST00000234170	ENSG00000115816	CEBPZ	TRUE	FALSE
chr2	37220384	C	A	ENST00000234170	ENSG00000115816	CEBPZ	TRUE	FALSE
chr2	37220384	C	G	ENST00000234170	ENSG00000115816	CEBPZ	TRUE	FALSE
chr2	37220384	C	T	ENST00000234170	ENSG00000115816	CEBPZ	TRUE	FALSE
chr2	37220387	T	A	ENST00000234170	ENSG00000115816	CEBPZ
chr2	37220390	T	A	ENST00000234170	ENSG00000115816	CEBPZ
chr2	37220396	C	A	ENST00000234170	ENSG00000115816	CEBPZ
chr2	37220397	C	T	ENST00000234170	ENSG00000115816	CEBPZ
chr2	37220398	C	T	ENST00000234170	ENSG00000115816	CEBPZ
chr2	37220414	C	A	ENST00000234170	ENSG00000115816	CEBPZ	TRUE	TRUE
chr2	37220420	C	A	ENST00000234170	ENSG00000115816	CEBPZ	TRUE	TRUE
chr2	37220421	A	T	ENST00000234170	ENSG00000115816	CEBPZ	TRUE	TRUE
chr2	37220438	T	A	ENST00000234170	ENSG00000115816	CEBPZ	TRUE	TRUE
chr2	37220451	G	C	ENST00000234170	ENSG00000115816	CEBPZ	TRUE	TRUE
chr2	37220451	G	T	ENST00000234170	ENSG00000115816	CEBPZ	TRUE	TRUE
chr2	37220456	T	A	ENST00000234170	ENSG00000115816	CEBPZ	TRUE	TRUE
chr2	37220461	A	C	ENST00000234170	ENSG00000115816	CEBPZ	TRUE	TRUE
chr2	37220461	A	T	ENST00000234170	ENSG00000115816	CEBPZ	TRUE	TRUE
chr2	37220465	G	A	ENST00000234170	ENSG00000115816	CEBPZ	TRUE	TRUE
chr2	37220468	T	A	ENST00000234170	ENSG00000115816	CEBPZ	TRUE	TRUE
chr2	37220474	C	A	ENST00000234170	ENSG00000115816	CEBPZ	TRUE	FALSE
chr2	37220474	C	G	ENST00000234170	ENSG00000115816	CEBPZ	TRUE	FALSE
chr2	37220474	C	T	ENST00000234170	ENSG00000115816	CEBPZ	TRUE	FALSE
chr2	37220475	T	A	ENST00000234170	ENSG00000115816	CEBPZ	TRUE	FALSE
chr2	37220475	T	C	ENST00000234170	ENSG00000115816	CEBPZ	TRUE	FALSE
chr2	37220475	T	G	ENST00000234170	ENSG00000115816	CEBPZ	TRUE	FALSE
chr2	37222378	A	C	ENST00000234170	ENSG00000115816	CEBPZ	TRUE	FALSE
chr2	37222378	A	G	ENST00000234170	ENSG00000115816	CEBPZ	FALSE	FALSE
chr2	37222378	A	T	ENST00000234170	ENSG00000115816	CEBPZ	TRUE	FALSE
chr2	37222379	C	A	ENST00000234170	ENSG00000115816	CEBPZ	TRUE	FALSE
chr2	37222379	C	G	ENST00000234170	ENSG00000115816	CEBPZ	TRUE	FALSE
chr2	37222379	C	T	ENST00000234170	ENSG00000115816	CEBPZ	TRUE	FALSE
chr2	37222383	T	A	ENST00000234170	ENSG00000115816	CEBPZ	TRUE	TRUE
chr2	37222385	A	T	ENST00000234170	ENSG00000115816	CEBPZ	TRUE	TRUE
chr2	37222402	C	T	ENST00000234170	ENSG00000115816	CEBPZ	TRUE	TRUE
chr2	37222403	C	T	ENST00000234170	ENSG00000115816	CEBPZ	TRUE	TRUE
chr2	37222416	C	A	ENST00000234170	ENSG00000115816	CEBPZ	TRUE	TRUE
chr2	37222422	T	A	ENST00000234170	ENSG00000115816	CEBPZ	TRUE	TRUE
chr2	37222425	T	A	ENST00000234170	ENSG00000115816	CEBPZ	TRUE	TRUE
chr2	37222431	C	A	ENST00000234170	ENSG00000115816	CEBPZ	TRUE	TRUE
chr2	37222443	C	A	ENST00000234170	ENSG00000115816	CEBPZ	TRUE	TRUE
chr2	37222455	C	A	ENST00000234170	ENSG00000115816	CEBPZ	TRUE	TRUE
chr2	37222458	C	A	ENST00000234170	ENSG00000115816	CEBPZ	TRUE	TRUE
chr2	37222464	C	A	ENST00000234170	ENSG00000115816	CEBPZ	TRUE	TRUE
chr2	37222470	T	A	ENST00000234170	ENSG00000115816	CEBPZ	TRUE	TRUE
chr2	37222473	T	A	ENST00000234170	ENSG00000115816	CEBPZ	TRUE	TRUE
chr2	37222482	C	A	ENST00000234170	ENSG00000115816	CEBPZ	TRUE	TRUE
chr2	37222488	C	A	ENST00000234170	ENSG00000115816	CEBPZ	TRUE	TRUE
chr2	37222491	T	A	ENST00000234170	ENSG00000115816	CEBPZ	TRUE	TRUE
chr2	37222509	T	A	ENST00000234170	ENSG00000115816	CEBPZ	TRUE	TRUE
chr2	37222512	C	A	ENST00000234170	ENSG00000115816	CEBPZ	TRUE	TRUE
chr2	37222521	C	A	ENST00000234170	ENSG00000115816	CEBPZ	TRUE	TRUE
chr2	37222548	C	A	ENST00000234170	ENSG00000115816	CEBPZ	TRUE	TRUE
chr2	37222551	C	A	ENST00000234170	ENSG00000115816	CEBPZ	TRUE	TRUE
chr2	37222563	C	A	ENST00000234170	ENSG00000115816	CEBPZ	TRUE	TRUE
chr2	37222564	C	A	ENST00000234170	ENSG00000115816	CEBPZ	TRUE	FALSE
chr2	37222564	C	G	ENST00000234170	ENSG00000115816	CEBPZ	TRUE	FALSE
chr2	37222564	C	T	ENST00000234170	ENSG00000115816	CEBPZ	TRUE	FALSE
chr2	37222565	T	A	ENST00000234170	ENSG00000115816	CEBPZ	TRUE	FALSE
chr2	37222565	T	C	ENST00000234170	ENSG00000115816	CEBPZ	TRUE	FALSE
chr2	37222565	T	G	ENST00000234170	ENSG00000115816	CEBPZ	TRUE	FALSE
chr2	37223168	A	C	ENST00000234170	ENSG00000115816	CEBPZ	TRUE	FALSE
chr2	37223168	A	G	ENST00000234170	ENSG00000115816	CEBPZ	TRUE	FALSE
chr2	37223168	A	T	ENST00000234170	ENSG00000115816	CEBPZ	TRUE	FALSE
chr2	37223169	C	A	ENST00000234170	ENSG00000115816	CEBPZ	TRUE	FALSE
chr2	37223169	C	G	ENST00000234170	ENSG00000115816	CEBPZ	TRUE	FALSE
chr2	37223169	C	T	ENST00000234170	ENSG00000115816	CEBPZ	TRUE	FALSE
chr2	37223187	G	A	ENST00000234170	ENSG00000115816	CEBPZ	TRUE	TRUE
chr2	37223193	T	A	ENST00000234170	ENSG00000115816	CEBPZ	TRUE	TRUE
chr2	37223195	A	C	ENST00000234170	ENSG00000115816	CEBPZ	TRUE	TRUE
chr2	37223195	A	T	ENST00000234170	ENSG00000115816	CEBPZ	TRUE	TRUE
chr2	37223205	T	A	ENST00000234170	ENSG00000115816	CEBPZ	TRUE	TRUE
chr2	37223211	T	A	ENST00000234170	ENSG00000115816	CEBPZ	TRUE	TRUE
chr2	37223220	C	A	ENST00000234170	ENSG00000115816	CEBPZ	TRUE	TRUE
chr2	37223230	A	C	ENST00000234170	ENSG00000115816	CEBPZ	TRUE	TRUE
chr2	37223230	A	T	ENST00000234170	ENSG00000115816	CEBPZ	TRUE	TRUE
chr2	37223234	A	C	ENST00000234170	ENSG00000115816	CEBPZ	TRUE	TRUE
chr2	37223234	A	T	ENST00000234170	ENSG00000115816	CEBPZ	TRUE	TRUE
chr2	37223241	C	A	ENST00000234170	ENSG00000115816	CEBPZ	TRUE	TRUE
chr2	37223242	A	T	ENST00000234170	ENSG00000115816	CEBPZ	TRUE	TRUE
chr2	37223262	G	A	ENST00000234170	ENSG00000115816	CEBPZ	TRUE	TRUE
chr2	37223265	G	A	ENST00000234170	ENSG00000115816	CEBPZ	TRUE	TRUE
chr2	37223266	A	T	ENST00000234170	ENSG00000115816	CEBPZ	TRUE	TRUE
chr2	37223277	G	A	ENST00000234170	ENSG00000115816	CEBPZ	TRUE	TRUE
chr2	37223282	A	C	ENST00000234170	ENSG00000115816	CEBPZ	TRUE	TRUE
chr2	37223282	A	T	ENST00000234170	ENSG00000115816	CEBPZ	TRUE	TRUE
chr2	37223289	T	A	ENST00000234170	ENSG00000115816	CEBPZ	TRUE	TRUE
chr2	37223301	T	A	ENST00000234170	ENSG00000115816	CEBPZ	TRUE	TRUE
chr2	37223312	A	T	ENST00000234170	ENSG00000115816	CEBPZ	TRUE	TRUE
chr2	37223328	T	A	ENST00000234170	ENSG00000115816	CEBPZ	TRUE	TRUE
chr2	37223337	T	A	ENST00000234170	ENSG00000115816	CEBPZ	TRUE	TRUE
chr2	37223338	G	C	ENST00000234170	ENSG00000115816	CEBPZ	TRUE	TRUE
chr2	37223338	G	T	ENST00000234170	ENSG00000115816	CEBPZ	TRUE	TRUE
chr2	37223364	G	A	ENST00000234170	ENSG00000115816	CEBPZ	TRUE	TRUE
chr2	37223367	T	A	ENST00000234170	ENSG00000115816	CEBPZ	TRUE	TRUE
chr2	37223371	A	T	ENST00000234170	ENSG00000115816	CEBPZ	TRUE	TRUE
chr2	37223381	A	T	ENST00000234170	ENSG00000115816	CEBPZ	TRUE	TRUE
chr2	37223393	A	T	ENST00000234170	ENSG00000115816	CEBPZ	TRUE	TRUE
chr2	37223400	T	A	ENST00000234170	ENSG00000115816	CEBPZ	TRUE	TRUE
chr2	37223402	C	A	ENST00000234170	ENSG00000115816	CEBPZ	TRUE	FALSE
chr2	37223402	C	G	ENST00000234170	ENSG00000115816	CEBPZ	TRUE	FALSE
chr2	37223402	C	T	ENST00000234170	ENSG00000115816	CEBPZ	TRUE	FALSE
chr2	37223403	T	A	ENST00000234170	ENSG00000115816	CEBPZ	TRUE	FALSE
chr2	37223403	T	C	ENST00000234170	ENSG00000115816	CEBPZ	TRUE	FALSE
chr2	37223403	T	G	ENST00000234170	ENSG00000115816	CEBPZ	TRUE	FALSE
chr2	37227542	A	C	ENST00000234170	ENSG00000115816	CEBPZ	FALSE	FALSE
chr2	37227542	A	G	ENST00000234170	ENSG00000115816	CEBPZ	FALSE	FALSE
chr2	37227542	A	T	ENST00000234170	ENSG00000115816	CEBPZ	FALSE	FALSE
chr2	37227543	C	A	ENST00000234170	ENSG00000115816	CEBPZ	FALSE	FALSE
chr2	37227543	C	G	ENST00000234170	ENSG00000115816	CEBPZ	FALSE	FALSE
chr2	37227543	C	T	ENST00000234170	ENSG00000115816	CEBPZ	FALSE	FALSE
chr2	37227546	G	C	ENST00000234170	ENSG00000115816	CEBPZ	TRUE	TRUE
chr2	37227546	G	T	ENST00000234170	ENSG00000115816	CEBPZ	TRUE	TRUE
chr2	37227550	A	C	ENST00000234170	ENSG00000115816	CEBPZ	TRUE	TRUE
chr2	37227550	A	T	ENST00000234170	ENSG00000115816	CEBPZ	TRUE	TRUE
chr2	37227558	G	C	ENST00000234170	ENSG00000115816	CEBPZ	TRUE	TRUE
chr2	37227558	G	T	ENST00000234170	ENSG00000115816	CEBPZ	TRUE	TRUE
chr2	37227561	A	C	ENST00000234170	ENSG00000115816	CEBPZ	TRUE	TRUE
chr2	37227561	A	T	ENST00000234170	ENSG00000115816	CEBPZ	TRUE	TRUE
chr2	37227566	G	A	ENST00000234170	ENSG00000115816	CEBPZ	TRUE	TRUE
chr2	37227571	G	T	ENST00000234170	ENSG00000115816	CEBPZ	TRUE	TRUE
chr2	37227581	G	A	ENST00000234170	ENSG00000115816	CEBPZ	TRUE	TRUE
chr2	37227584	G	A	ENST00000234170	ENSG00000115816	CEBPZ	TRUE	TRUE
chr2	37227599	G	A	ENST00000234170	ENSG00000115816	CEBPZ	TRUE	TRUE
chr2	37227607	A	T	ENST00000234170	ENSG00000115816	CEBPZ	TRUE	TRUE
chr2	37227613	A	C	ENST00000234170	ENSG00000115816	CEBPZ	TRUE	TRUE
chr2	37227613	A	T	ENST00000234170	ENSG00000115816	CEBPZ	TRUE	TRUE
chr2	37227620	G	A	ENST00000234170	ENSG00000115816	CEBPZ	TRUE	TRUE
chr2	37227649	A	T	ENST00000234170	ENSG00000115816	CEBPZ	TRUE	TRUE
chr2	37227656	T	A	ENST00000234170	ENSG00000115816	CEBPZ	TRUE	TRUE
chr2	37227674	G	A	ENST00000234170	ENSG00000115816	CEBPZ	TRUE	TRUE
chr2	37227677	C	A	ENST00000234170	ENSG00000115816	CEBPZ	TRUE	TRUE
chr2	37227686	T	A	ENST00000234170	ENSG00000115816	CEBPZ	TRUE	TRUE
chr2	37227701	G	A	ENST00000234170	ENSG00000115816	CEBPZ	TRUE	TRUE
chr2	37227705	A	C	ENST00000234170	ENSG00000115816	CEBPZ	TRUE	TRUE
chr2	37227705	A	T	ENST00000234170	ENSG00000115816	CEBPZ	TRUE	TRUE
chr2	37227711	G	C	ENST00000234170	ENSG00000115816	CEBPZ	TRUE	TRUE
chr2	37227711	G	T	ENST00000234170	ENSG00000115816	CEBPZ	TRUE	TRUE
chr2	37227733	A	C	ENST00000234170	ENSG00000115816	CEBPZ	TRUE	TRUE
chr2	37227733	A	T	ENST00000234170	ENSG00000115816	CEBPZ	TRUE	TRUE
chr2	37227752	T	A	ENST00000234170	ENSG00000115816	CEBPZ	TRUE	TRUE
chr2	37227754	G	C	ENST00000234170	ENSG00000115816	CEBPZ	TRUE	TRUE
chr2	37227754	G	T	ENST00000234170	ENSG00000115816	CEBPZ	TRUE	TRUE
chr2	37227758	C	A	ENST00000234170	ENSG00000115816	CEBPZ	TRUE	TRUE
chr2	37227767	T	A	ENST00000234170	ENSG00000115816	CEBPZ
chr2	37227770	T	A	ENST00000234170	ENSG00000115816	CEBPZ
chr2	37227773	T	A	ENST00000234170	ENSG00000115816	CEBPZ	TRUE	TRUE
chr2	37227777	A	T	ENST00000234170	ENSG00000115816	CEBPZ	TRUE	TRUE
chr2	37227792	G	T	ENST00000234170	ENSG00000115816	CEBPZ	TRUE	TRUE
chr2	37227798	G	C	ENST00000234170	ENSG00000115816	CEBPZ	TRUE	TRUE
chr2	37227798	G	T	ENST00000234170	ENSG00000115816	CEBPZ	TRUE	TRUE
chr2	37227811	A	C	ENST00000234170	ENSG00000115816	CEBPZ	TRUE	TRUE
chr2	37227811	A	T	ENST00000234170	ENSG00000115816	CEBPZ	TRUE	TRUE
chr2	37227815	T	A	ENST00000234170	ENSG00000115816	CEBPZ	TRUE	TRUE
chr2	37227823	A	T	ENST00000234170	ENSG00000115816	CEBPZ	TRUE	TRUE
chr2	37227827	C	A	ENST00000234170	ENSG00000115816	CEBPZ	TRUE	TRUE
chr2	37227833	C	A	ENST00000234170	ENSG00000115816	CEBPZ	TRUE	TRUE
chr2	37227836	C	A	ENST00000234170	ENSG00000115816	CEBPZ	TRUE	TRUE
chr2	37227854	G	A	ENST00000234170	ENSG00000115816	CEBPZ	TRUE	TRUE
chr2	37227859	A	C	ENST00000234170	ENSG00000115816	CEBPZ	TRUE	TRUE
chr2	37227859	A	T	ENST00000234170	ENSG00000115816	CEBPZ	TRUE	TRUE
chr2	37227864	G	T	ENST00000234170	ENSG00000115816	CEBPZ	TRUE	TRUE
chr2	37227873	A	C	ENST00000234170	ENSG00000115816	CEBPZ	TRUE	TRUE
chr2	37227873	A	T	ENST00000234170	ENSG00000115816	CEBPZ	TRUE	TRUE
chr2	37227876	A	C	ENST00000234170	ENSG00000115816	CEBPZ	TRUE	TRUE
chr2	37227876	A	T	ENST00000234170	ENSG00000115816	CEBPZ	TRUE	TRUE
chr2	37227881	G	A	ENST00000234170	ENSG00000115816	CEBPZ	TRUE	TRUE
chr2	37227887	T	A	ENST00000234170	ENSG00000115816	CEBPZ	TRUE	TRUE
chr2	37227901	G	C	ENST00000234170	ENSG00000115816	CEBPZ	TRUE	TRUE
chr2	37227901	G	T	ENST00000234170	ENSG00000115816	CEBPZ	TRUE	TRUE
chr2	37227920	C	A	ENST00000234170	ENSG00000115816	CEBPZ	TRUE	TRUE
chr2	37227926	C	A	ENST00000234170	ENSG00000115816	CEBPZ	TRUE	TRUE
chr2	37227941	C	A	ENST00000234170	ENSG00000115816	CEBPZ	TRUE	TRUE
chr2	37227944	T	A	ENST00000234170	ENSG00000115816	CEBPZ	TRUE	TRUE
chr2	37227959	T	A	ENST00000234170	ENSG00000115816	CEBPZ	TRUE	TRUE
chr2	37227960	A	T	ENST00000234170	ENSG00000115816	CEBPZ	TRUE	TRUE
chr2	37227967	A	C	ENST00000234170	ENSG00000115816	CEBPZ	TRUE	TRUE
chr2	37227967	A	T	ENST00000234170	ENSG00000115816	CEBPZ	TRUE	TRUE
chr2	37227974	C	A	ENST00000234170	ENSG00000115816	CEBPZ	TRUE	TRUE
chr2	37227976	A	C	ENST00000234170	ENSG00000115816	CEBPZ	TRUE	TRUE
chr2	37227976	A	T	ENST00000234170	ENSG00000115816	CEBPZ	TRUE	TRUE
chr2	37227992	T	A	ENST00000234170	ENSG00000115816	CEBPZ	TRUE	TRUE
chr2	37228004	T	A	ENST00000234170	ENSG00000115816	CEBPZ	TRUE	TRUE
chr2	37228010	G	A	ENST00000234170	ENSG00000115816	CEBPZ	TRUE	TRUE
chr2	37228019	C	A	ENST00000234170	ENSG00000115816	CEBPZ	TRUE	TRUE
chr2	37228025	T	A	ENST00000234170	ENSG00000115816	CEBPZ	TRUE	TRUE
chr2	37228037	G	A	ENST00000234170	ENSG00000115816	CEBPZ	TRUE	TRUE
chr2	37228052	T	A	ENST00000234170	ENSG00000115816	CEBPZ	TRUE	TRUE
chr2	37228055	C	A	ENST00000234170	ENSG00000115816	CEBPZ	TRUE	TRUE
chr2	37228058	C	A	ENST00000234170	ENSG00000115816	CEBPZ	TRUE	TRUE
chr2	37228061	C	A	ENST00000234170	ENSG00000115816	CEBPZ	TRUE	TRUE
chr2	37228067	T	A	ENST00000234170	ENSG00000115816	CEBPZ	TRUE	TRUE
chr2	37228071	A	T	ENST00000234170	ENSG00000115816	CEBPZ	TRUE	TRUE
chr2	37228082	C	A	ENST00000234170	ENSG00000115816	CEBPZ	TRUE	TRUE
chr2	37228103	G	A	ENST00000234170	ENSG00000115816	CEBPZ	TRUE	TRUE
chr2	37228109	T	A	ENST00000234170	ENSG00000115816	CEBPZ	TRUE	TRUE
chr2	37228120	A	C	ENST00000234170	ENSG00000115816	CEBPZ	TRUE	TRUE
chr2	37228120	A	T	ENST00000234170	ENSG00000115816	CEBPZ	TRUE	TRUE
chr2	37228135	A	C	ENST00000234170	ENSG00000115816	CEBPZ	TRUE	TRUE
chr2	37228135	A	T	ENST00000234170	ENSG00000115816	CEBPZ	TRUE	TRUE
chr2	37228142	C	A	ENST00000234170	ENSG00000115816	CEBPZ	TRUE	TRUE
chr2	37228144	A	C	ENST00000234170	ENSG00000115816	CEBPZ	TRUE	TRUE
chr2	37228144	A	T	ENST00000234170	ENSG00000115816	CEBPZ	TRUE	TRUE
chr2	37228151	G	A	ENST00000234170	ENSG00000115816	CEBPZ	TRUE	TRUE
chr2	37228160	C	A	ENST00000234170	ENSG00000115816	CEBPZ	TRUE	TRUE
chr2	37228168	A	C	ENST00000234170	ENSG00000115816	CEBPZ	TRUE	TRUE
chr2	37228168	A	T	ENST00000234170	ENSG00000115816	CEBPZ	TRUE	TRUE
chr2	37228175	T	A	ENST00000234170	ENSG00000115816	CEBPZ	TRUE	TRUE
chr2	37228181	G	A	ENST00000234170	ENSG00000115816	CEBPZ	TRUE	TRUE
chr2	37228187	C	A	ENST00000234170	ENSG00000115816	CEBPZ	TRUE	TRUE
chr2	37228191	A	C	ENST00000234170	ENSG00000115816	CEBPZ	TRUE	TRUE
chr2	37228191	A	T	ENST00000234170	ENSG00000115816	CEBPZ	TRUE	TRUE
chr2	37228194	C	T	ENST00000234170	ENSG00000115816	CEBPZ	TRUE	TRUE
chr2	37228195	C	T	ENST00000234170	ENSG00000115816	CEBPZ	TRUE	TRUE
chr2	37228198	A	C	ENST00000234170	ENSG00000115816	CEBPZ	TRUE	TRUE
chr2	37228198	A	T	ENST00000234170	ENSG00000115816	CEBPZ	TRUE	TRUE
chr2	37228208	T	A	ENST00000234170	ENSG00000115816	CEBPZ	TRUE	TRUE
chr2	37228211	T	A	ENST00000234170	ENSG00000115816	CEBPZ	TRUE	TRUE
chr2	37228217	T	A	ENST00000234170	ENSG00000115816	CEBPZ	TRUE	TRUE
chr2	37228219	G	C	ENST00000234170	ENSG00000115816	CEBPZ	TRUE	TRUE
chr2	37228219	G	T	ENST00000234170	ENSG00000115816	CEBPZ	TRUE	TRUE
chr2	37228226	T	A	ENST00000234170	ENSG00000115816	CEBPZ	TRUE	TRUE
chr2	37228240	A	T	ENST00000234170	ENSG00000115816	CEBPZ	TRUE	TRUE
chr2	37228244	G	A	ENST00000234170	ENSG00000115816	CEBPZ	TRUE	TRUE
chr2	37228247	C	A	ENST00000234170	ENSG00000115816	CEBPZ	TRUE	TRUE
chr2	37228253	T	A	ENST00000234170	ENSG00000115816	CEBPZ	TRUE	TRUE
chr2	37228268	G	A	ENST00000234170	ENSG00000115816	CEBPZ	TRUE	TRUE
chr2	37228286	T	A	ENST00000234170	ENSG00000115816	CEBPZ	TRUE	TRUE
chr2	37228300	A	T	ENST00000234170	ENSG00000115816	CEBPZ	TRUE	TRUE
chr2	37228318	A	T	ENST00000234170	ENSG00000115816	CEBPZ	TRUE	TRUE
chr2	37228322	C	A	ENST00000234170	ENSG00000115816	CEBPZ	TRUE	TRUE
chr2	37228325	T	A	ENST00000234170	ENSG00000115816	CEBPZ	TRUE	TRUE
chr2	37228336	A	T	ENST00000234170	ENSG00000115816	CEBPZ	TRUE	TRUE
chr2	37228347	G	T	ENST00000234170	ENSG00000115816	CEBPZ	TRUE	TRUE
chr2	37228352	G	A	ENST00000234170	ENSG00000115816	CEBPZ	TRUE	TRUE
chr2	37228355	G	A	ENST00000234170	ENSG00000115816	CEBPZ	TRUE	TRUE
chr2	37228358	T	A	ENST00000234170	ENSG00000115816	CEBPZ	TRUE	TRUE
chr2	37228367	T	A	ENST00000234170	ENSG00000115816	CEBPZ	TRUE	TRUE
chr2	37228370	T	A	ENST00000234170	ENSG00000115816	CEBPZ	TRUE	TRUE
chr2	37228373	T	A	ENST00000234170	ENSG00000115816	CEBPZ	TRUE	TRUE
chr2	37228394	C	A	ENST00000234170	ENSG00000115816	CEBPZ	TRUE	TRUE
chr2	37228403	G	A	ENST00000234170	ENSG00000115816	CEBPZ	TRUE	TRUE
chr2	37228427	G	A	ENST00000234170	ENSG00000115816	CEBPZ	TRUE	TRUE
chr2	37228471	G	T	ENST00000234170	ENSG00000115816	CEBPZ	TRUE	TRUE
chr2	37228474	G	C	ENST00000234170	ENSG00000115816	CEBPZ	TRUE	TRUE
chr2	37228474	G	T	ENST00000234170	ENSG00000115816	CEBPZ	TRUE	TRUE
chr2	37228487	T	A	ENST00000234170	ENSG00000115816	CEBPZ	TRUE	TRUE
chr2	37228491	C	T	ENST00000234170	ENSG00000115816	CEBPZ	TRUE	TRUE
chr2	37228492	C	T	ENST00000234170	ENSG00000115816	CEBPZ	TRUE	TRUE
chr2	37228508	C	A	ENST00000234170	ENSG00000115816	CEBPZ	TRUE	TRUE
chr2	37228511	T	A	ENST00000234170	ENSG00000115816	CEBPZ	TRUE	TRUE
chr2	37228514	G	A	ENST00000234170	ENSG00000115816	CEBPZ	TRUE	TRUE
chr2	37228526	T	A	ENST00000234170	ENSG00000115816	CEBPZ	TRUE	TRUE
chr2	37228532	T	A	ENST00000234170	ENSG00000115816	CEBPZ	TRUE	TRUE
chr2	37228537	A	C	ENST00000234170	ENSG00000115816	CEBPZ	TRUE	TRUE
chr2	37228537	A	T	ENST00000234170	ENSG00000115816	CEBPZ	TRUE	TRUE
chr2	37228547	C	A	ENST00000234170	ENSG00000115816	CEBPZ	TRUE	TRUE
chr2	37228553	G	A	ENST00000234170	ENSG00000115816	CEBPZ	TRUE	TRUE
chr2	37228554	A	C	ENST00000234170	ENSG00000115816	CEBPZ	TRUE	TRUE
chr2	37228554	A	T	ENST00000234170	ENSG00000115816	CEBPZ	TRUE	TRUE
chr2	37228562	T	A	ENST00000234170	ENSG00000115816	CEBPZ	TRUE	TRUE
chr2	37228565	G	A	ENST00000234170	ENSG00000115816	CEBPZ	TRUE	TRUE
chr2	37228577	T	A	ENST00000234170	ENSG00000115816	CEBPZ	TRUE	TRUE
chr2	37228578	G	C	ENST00000234170	ENSG00000115816	CEBPZ	TRUE	TRUE
chr2	37228578	G	T	ENST00000234170	ENSG00000115816	CEBPZ	TRUE	TRUE
chr2	37228583	T	A	ENST00000234170	ENSG00000115816	CEBPZ	TRUE	TRUE
chr2	37228598	G	A	ENST00000234170	ENSG00000115816	CEBPZ	TRUE	TRUE
chr2	37228604	G	A	ENST00000234170	ENSG00000115816	CEBPZ	TRUE	TRUE
chr2	37228610	T	A	ENST00000234170	ENSG00000115816	CEBPZ	TRUE	TRUE
chr2	37228612	A	T	ENST00000234170	ENSG00000115816	CEBPZ	TRUE	TRUE
chr2	37228617	A	C	ENST00000234170	ENSG00000115816	CEBPZ	TRUE	TRUE
chr2	37228617	A	T	ENST00000234170	ENSG00000115816	CEBPZ	TRUE	TRUE
chr2	37228622	C	A	ENST00000234170	ENSG00000115816	CEBPZ	TRUE	TRUE
chr2	37228629	G	C	ENST00000234170	ENSG00000115816	CEBPZ	TRUE	TRUE
chr2	37228629	G	T	ENST00000234170	ENSG00000115816	CEBPZ	TRUE	TRUE
chr2	37228634	C	A	ENST00000234170	ENSG00000115816	CEBPZ	TRUE	TRUE
chr2	37228641	A	C	ENST00000234170	ENSG00000115816	CEBPZ	TRUE	TRUE
chr2	37228641	A	T	ENST00000234170	ENSG00000115816	CEBPZ	TRUE	TRUE
chr2	37228644	C	T	ENST00000234170	ENSG00000115816	CEBPZ	TRUE	TRUE
chr2	37228645	C	T	ENST00000234170	ENSG00000115816	CEBPZ	TRUE	TRUE
chr2	37228649	T	A	ENST00000234170	ENSG00000115816	CEBPZ	TRUE	TRUE
chr2	37228655	C	A	ENST00000234170	ENSG00000115816	CEBPZ	TRUE	TRUE
chr2	37228666	A	C	ENST00000234170	ENSG00000115816	CEBPZ	TRUE	TRUE
chr2	37228666	A	T	ENST00000234170	ENSG00000115816	CEBPZ	TRUE	TRUE
chr2	37228669	A	T	ENST00000234170	ENSG00000115816	CEBPZ	TRUE	TRUE
chr2	37228676	G	A	ENST00000234170	ENSG00000115816	CEBPZ	TRUE	TRUE
chr2	37228679	T	A	ENST00000234170	ENSG00000115816	CEBPZ	TRUE	TRUE
chr2	37228682	C	A	ENST00000234170	ENSG00000115816	CEBPZ
chr2	37228691	C	A	ENST00000234170	ENSG00000115816	CEBPZ	TRUE	TRUE
chr2	37228703	G	A	ENST00000234170	ENSG00000115816	CEBPZ	TRUE	TRUE
chr2	37228706	T	A	ENST00000234170	ENSG00000115816	CEBPZ	TRUE	TRUE
chr2	37228712	T	A	ENST00000234170	ENSG00000115816	CEBPZ	TRUE	TRUE
chr2	37228715	T	A	ENST00000234170	ENSG00000115816	CEBPZ	TRUE	TRUE
chr2	37228721	T	A	ENST00000234170	ENSG00000115816	CEBPZ	TRUE	TRUE
chr2	37228742	C	A	ENST00000234170	ENSG00000115816	CEBPZ	TRUE	TRUE
chr2	37228757	C	A	ENST00000234170	ENSG00000115816	CEBPZ	TRUE	TRUE
chr2	37228769	T	A	ENST00000234170	ENSG00000115816	CEBPZ	TRUE	TRUE
chr2	37228775	T	A	ENST00000234170	ENSG00000115816	CEBPZ	TRUE	TRUE
chr2	37228781	T	A	ENST00000234170	ENSG00000115816	CEBPZ	TRUE	TRUE
chr2	37228789	G	C	ENST00000234170	ENSG00000115816	CEBPZ	TRUE	TRUE
chr2	37228789	G	T	ENST00000234170	ENSG00000115816	CEBPZ	TRUE	TRUE
chr2	37228799	G	A	ENST00000234170	ENSG00000115816	CEBPZ	TRUE	TRUE
chr2	37228805	C	A	ENST00000234170	ENSG00000115816	CEBPZ	TRUE	TRUE
chr2	37228817	T	A	ENST00000234170	ENSG00000115816	CEBPZ	TRUE	TRUE
chr2	37228829	T	A	ENST00000234170	ENSG00000115816	CEBPZ	TRUE	TRUE
chr2	37228838	T	A	ENST00000234170	ENSG00000115816	CEBPZ	TRUE	TRUE
chr2	37228844	C	A	ENST00000234170	ENSG00000115816	CEBPZ	TRUE	TRUE
chr2	37228847	T	A	ENST00000234170	ENSG00000115816	CEBPZ
chr2	37228850	T	A	ENST00000234170	ENSG00000115816	CEBPZ	TRUE	TRUE
chr2	37228862	C	A	ENST00000234170	ENSG00000115816	CEBPZ	TRUE	TRUE
chr2	37228865	T	A	ENST00000234170	ENSG00000115816	CEBPZ	TRUE	TRUE
chr2	37228868	C	A	ENST00000234170	ENSG00000115816	CEBPZ	TRUE	TRUE
chr2	37228877	C	A	ENST00000234170	ENSG00000115816	CEBPZ	TRUE	TRUE
chr2	37228883	C	A	ENST00000234170	ENSG00000115816	CEBPZ	TRUE	TRUE
chr2	37228886	C	A	ENST00000234170	ENSG00000115816	CEBPZ	TRUE	TRUE
chr2	37228891	A	C	ENST00000234170	ENSG00000115816	CEBPZ	TRUE	TRUE
chr2	37228891	A	T	ENST00000234170	ENSG00000115816	CEBPZ	TRUE	TRUE
chr2	37228901	T	A	ENST00000234170	ENSG00000115816	CEBPZ	TRUE	TRUE
chr2	37228905	A	C	ENST00000234170	ENSG00000115816	CEBPZ	TRUE	TRUE
chr2	37228905	A	T	ENST00000234170	ENSG00000115816	CEBPZ	TRUE	TRUE
chr2	37228910	T	A	ENST00000234170	ENSG00000115816	CEBPZ	TRUE	TRUE
chr2	37228915	A	T	ENST00000234170	ENSG00000115816	CEBPZ	TRUE	TRUE
chr2	37228928	G	A	ENST00000234170	ENSG00000115816	CEBPZ	TRUE	TRUE
chr2	37228940	C	A	ENST00000234170	ENSG00000115816	CEBPZ	TRUE	TRUE
chr2	37228942	A	T	ENST00000234170	ENSG00000115816	CEBPZ	TRUE	TRUE
chr2	37228946	C	A	ENST00000234170	ENSG00000115816	CEBPZ	TRUE	TRUE
chr2	37228952	G	A	ENST00000234170	ENSG00000115816	CEBPZ	TRUE	TRUE
chr2	37228955	G	A	ENST00000234170	ENSG00000115816	CEBPZ	TRUE	TRUE
chr2	37228973	C	A	ENST00000234170	ENSG00000115816	CEBPZ	TRUE	TRUE
chr2	37228976	T	A	ENST00000234170	ENSG00000115816	CEBPZ	TRUE	TRUE
chr2	37228979	T	A	ENST00000234170	ENSG00000115816	CEBPZ	TRUE	TRUE
chr2	37228985	C	A	ENST00000234170	ENSG00000115816	CEBPZ	TRUE	TRUE
chr2	37228997	C	A	ENST00000234170	ENSG00000115816	CEBPZ	TRUE	TRUE
chr2	37229000	C	A	ENST00000234170	ENSG00000115816	CEBPZ	TRUE	TRUE
chr2	37229006	C	A	ENST00000234170	ENSG00000115816	CEBPZ	TRUE	TRUE
chr2	37229011	A	T	ENST00000234170	ENSG00000115816	CEBPZ	TRUE	TRUE
chr2	37229028	G	C	ENST00000234170	ENSG00000115816	CEBPZ	TRUE	TRUE
chr2	37229028	G	T	ENST00000234170	ENSG00000115816	CEBPZ	TRUE	TRUE
chr2	37229036	G	A	ENST00000234170	ENSG00000115816	CEBPZ	TRUE	TRUE
chr2	37229037	C	A	ENST00000234170	ENSG00000115816	CEBPZ	TRUE	FALSE
chr2	37229037	C	G	ENST00000234170	ENSG00000115816	CEBPZ	TRUE	FALSE
chr2	37229037	C	T	ENST00000234170	ENSG00000115816	CEBPZ	TRUE	FALSE
chr2	37229038	T	A	ENST00000234170	ENSG00000115816	CEBPZ	TRUE	FALSE
chr2	37229038	T	C	ENST00000234170	ENSG00000115816	CEBPZ	TRUE	FALSE
chr2	37229038	T	G	ENST00000234170	ENSG00000115816	CEBPZ	TRUE	FALSE
chr2	37231410	A	C	ENST00000234170	ENSG00000115816	CEBPZ	TRUE	FALSE
chr2	37231410	A	G	ENST00000234170	ENSG00000115816	CEBPZ	TRUE	FALSE
chr2	37231410	A	T	ENST00000234170	ENSG00000115816	CEBPZ	TRUE	FALSE
chr2	37231411	C	A	ENST00000234170	ENSG00000115816	CEBPZ	TRUE	FALSE
chr2	37231411	C	G	ENST00000234170	ENSG00000115816	CEBPZ	TRUE	FALSE
chr2	37231411	C	T	ENST00000234170	ENSG00000115816	CEBPZ	TRUE	FALSE
chr2	37231414	T	A	ENST00000234170	ENSG00000115816	CEBPZ	TRUE	TRUE
chr2	37231423	C	A	ENST00000234170	ENSG00000115816	CEBPZ	TRUE	TRUE
chr2	37231431	A	C	ENST00000234170	ENSG00000115816	CEBPZ	TRUE	TRUE
chr2	37231431	A	T	ENST00000234170	ENSG00000115816	CEBPZ	TRUE	TRUE
chr2	37231438	C	A	ENST00000234170	ENSG00000115816	CEBPZ	TRUE	TRUE
chr2	37231441	C	A	ENST00000234170	ENSG00000115816	CEBPZ	TRUE	TRUE
chr2	37231459	C	A	ENST00000234170	ENSG00000115816	CEBPZ	TRUE	TRUE
chr2	37231465	C	A	ENST00000234170	ENSG00000115816	CEBPZ	TRUE	TRUE
chr2	37231480	C	A	ENST00000234170	ENSG00000115816	CEBPZ	TRUE	TRUE
chr2	37231486	C	A	ENST00000234170	ENSG00000115816	CEBPZ	TRUE	TRUE
chr2	37231489	C	A	ENST00000234170	ENSG00000115816	CEBPZ	TRUE	TRUE
chr2	37231501	C	A	ENST00000234170	ENSG00000115816	CEBPZ	TRUE	FALSE
chr2	37231510	C	A	ENST00000234170	ENSG00000115816	CEBPZ	TRUE	FALSE
chr2	37231513	C	A	ENST00000234170	ENSG00000115816	CEBPZ	TRUE	FALSE
chr2	37231520	C	T	ENST00000234170	ENSG00000115816	CEBPZ	FALSE	FALSE
chr2	37231521	C	T	ENST00000234170	ENSG00000115816	CEBPZ	FALSE	FALSE
chr2	37231531	T	A	ENST00000234170	ENSG00000115816	CEBPZ	FALSE	FALSE
chr2	37231543	C	A	ENST00000234170	ENSG00000115816	CEBPZ	FALSE	FALSE
chr2	37231545	A	T	ENST00000234170	ENSG00000115816	CEBPZ	FALSE	FALSE
chr2	37231552	C	A	ENST00000234170	ENSG00000115816	CEBPZ	FALSE	FALSE
chr2	37231555	T	A	ENST00000234170	ENSG00000115816	CEBPZ	FALSE	FALSE
chr2	37231725	C	A	ENST00000002125	ENSG00000003509	NDUFAF7	FALSE	FALSE
chr2	37231725	C	G	ENST00000002125	ENSG00000003509	NDUFAF7	FALSE	FALSE
chr2	37231731	T	A	ENST00000002125	ENSG00000003509	NDUFAF7	FALSE	FALSE
chr2	37231740	T	A	ENST00000002125	ENSG00000003509	NDUFAF7	FALSE	FALSE
chr2	37231744	T	A	ENST00000002125	ENSG00000003509	NDUFAF7	FALSE	FALSE
chr2	37231761	G	A	ENST00000002125	ENSG00000003509	NDUFAF7	TRUE	FALSE
chr2	37231761	G	C	ENST00000002125	ENSG00000003509	NDUFAF7	TRUE	FALSE
chr2	37231761	G	T	ENST00000002125	ENSG00000003509	NDUFAF7	TRUE	FALSE
chr2	37231762	T	A	ENST00000002125	ENSG00000003509	NDUFAF7	TRUE	FALSE
chr2	37231762	T	C	ENST00000002125	ENSG00000003509	NDUFAF7	TRUE	FALSE
chr2	37231762	T	G	ENST00000002125	ENSG00000003509	NDUFAF7	TRUE	FALSE
chr2	37232104	A	C	ENST00000002125	ENSG00000003509	NDUFAF7	TRUE	FALSE
chr2	37232104	A	G	ENST00000002125	ENSG00000003509	NDUFAF7	TRUE	FALSE
chr2	37232104	A	T	ENST00000002125	ENSG00000003509	NDUFAF7	TRUE	FALSE
chr2	37232105	G	A	ENST00000002125	ENSG00000003509	NDUFAF7	TRUE	FALSE
chr2	37232105	G	C	ENST00000002125	ENSG00000003509	NDUFAF7	TRUE	FALSE
chr2	37232105	G	T	ENST00000002125	ENSG00000003509	NDUFAF7	TRUE	FALSE
chr2	37232121	G	A	ENST00000002125	ENSG00000003509	NDUFAF7	TRUE	FALSE
chr2	37232122	G	A	ENST00000002125	ENSG00000003509	NDUFAF7	TRUE	FALSE
chr2	37232123	A	T	ENST00000002125	ENSG00000003509	NDUFAF7	TRUE	TRUE
chr2	37232129	A	T	ENST00000002125	ENSG00000003509	NDUFAF7	TRUE	TRUE
chr2	37232134	C	A	ENST00000002125	ENSG00000003509	NDUFAF7	TRUE	TRUE
chr2	37232134	C	G	ENST00000002125	ENSG00000003509	NDUFAF7	TRUE	TRUE
chr2	37232150	G	T	ENST00000002125	ENSG00000003509	NDUFAF7	TRUE	TRUE
chr2	37232159	G	T	ENST00000002125	ENSG00000003509	NDUFAF7	TRUE	TRUE
chr2	37232197	C	A	ENST00000002125	ENSG00000003509	NDUFAF7	TRUE	TRUE
chr2	37232197	C	G	ENST00000002125	ENSG00000003509	NDUFAF7	TRUE	TRUE
chr2	37232198	A	T	ENST00000002125	ENSG00000003509	NDUFAF7	TRUE	TRUE
chr2	37232204	A	T	ENST00000002125	ENSG00000003509	NDUFAF7	TRUE	TRUE
chr2	37232231	G	T	ENST00000002125	ENSG00000003509	NDUFAF7	TRUE	TRUE
chr2	37232236	C	A	ENST00000002125	ENSG00000003509	NDUFAF7	TRUE	TRUE
chr2	37232236	C	G	ENST00000002125	ENSG00000003509	NDUFAF7	TRUE	TRUE
chr2	37232240	A	T	ENST00000002125	ENSG00000003509	NDUFAF7	TRUE	TRUE
chr2	37232243	G	T	ENST00000002125	ENSG00000003509	NDUFAF7	TRUE	TRUE
chr2	37232250	T	A	ENST00000002125	ENSG00000003509	NDUFAF7	TRUE	TRUE
chr2	37232264	A	T	ENST00000002125	ENSG00000003509	NDUFAF7	TRUE	TRUE
chr2	37232267	G	A	ENST00000002125	ENSG00000003509	NDUFAF7	TRUE	TRUE
chr2	37232267	G	C	ENST00000002125	ENSG00000003509	NDUFAF7	TRUE	TRUE
chr2	37232267	G	T	ENST00000002125	ENSG00000003509	NDUFAF7	TRUE	TRUE
chr2	37232268	T	A	ENST00000002125	ENSG00000003509	NDUFAF7	TRUE	TRUE
chr2	37232268	T	C	ENST00000002125	ENSG00000003509	NDUFAF7	TRUE	FALSE
chr2	37232268	T	G	ENST00000002125	ENSG00000003509	NDUFAF7	TRUE	TRUE
chr2	37236094	A	C	ENST00000002125	ENSG00000003509	NDUFAF7	TRUE	FALSE
chr2	37236094	A	G	ENST00000002125	ENSG00000003509	NDUFAF7	TRUE	FALSE
chr2	37236094	A	T	ENST00000002125	ENSG00000003509	NDUFAF7	TRUE	FALSE
chr2	37236095	G	A	ENST00000002125	ENSG00000003509	NDUFAF7	TRUE	FALSE
chr2	37236095	G	C	ENST00000002125	ENSG00000003509	NDUFAF7	TRUE	FALSE
chr2	37236095	G	T	ENST00000002125	ENSG00000003509	NDUFAF7	TRUE	FALSE
chr2	37236101	T	A	ENST00000002125	ENSG00000003509	NDUFAF7	TRUE	TRUE
chr2	37236101	T	G	ENST00000002125	ENSG00000003509	NDUFAF7	TRUE	TRUE
chr2	37236104	T	A	ENST00000002125	ENSG00000003509	NDUFAF7	TRUE	TRUE
chr2	37236104	T	G	ENST00000002125	ENSG00000003509	NDUFAF7	TRUE	TRUE
chr2	37236110	C	A	ENST00000002125	ENSG00000003509	NDUFAF7	TRUE	TRUE
chr2	37236110	C	G	ENST00000002125	ENSG00000003509	NDUFAF7	TRUE	TRUE
chr2	37236126	G	T	ENST00000002125	ENSG00000003509	NDUFAF7	TRUE	TRUE
chr2	37236129	A	T	ENST00000002125	ENSG00000003509	NDUFAF7	TRUE	TRUE
chr2	37236132	G	T	ENST00000002125	ENSG00000003509	NDUFAF7	TRUE	TRUE
chr2	37236148	C	A	ENST00000002125	ENSG00000003509	NDUFAF7	TRUE	TRUE
chr2	37236148	C	G	ENST00000002125	ENSG00000003509	NDUFAF7	TRUE	TRUE
chr2	37236153	G	T	ENST00000002125	ENSG00000003509	NDUFAF7	TRUE	TRUE
chr2	37236162	C	T	ENST00000002125	ENSG00000003509	NDUFAF7	TRUE	TRUE
chr2	37236174	G	T	ENST00000002125	ENSG00000003509	NDUFAF7	TRUE	TRUE
chr2	37236177	G	A	ENST00000002125	ENSG00000003509	NDUFAF7	TRUE	FALSE
chr2	37236177	G	C	ENST00000002125	ENSG00000003509	NDUFAF7	TRUE	FALSE
chr2	37236177	G	T	ENST00000002125	ENSG00000003509	NDUFAF7	TRUE	FALSE
chr2	37236178	T	A	ENST00000002125	ENSG00000003509	NDUFAF7	TRUE	FALSE
chr2	37236178	T	C	ENST00000002125	ENSG00000003509	NDUFAF7	TRUE	FALSE
chr2	37236178	T	G	ENST00000002125	ENSG00000003509	NDUFAF7	TRUE	FALSE
chr2	37237755	A	C	ENST00000002125	ENSG00000003509	NDUFAF7	TRUE	FALSE
chr2	37237755	A	G	ENST00000002125	ENSG00000003509	NDUFAF7	TRUE	FALSE
chr2	37237755	A	T	ENST00000002125	ENSG00000003509	NDUFAF7	TRUE	FALSE
chr2	37237756	G	A	ENST00000002125	ENSG00000003509	NDUFAF7	TRUE	FALSE
chr2	37237756	G	C	ENST00000002125	ENSG00000003509	NDUFAF7	TRUE	FALSE
chr2	37237756	G	T	ENST00000002125	ENSG00000003509	NDUFAF7	TRUE	FALSE
chr2	37237770	G	A	ENST00000002125	ENSG00000003509	NDUFAF7
chr2	37237771	G	A	ENST00000002125	ENSG00000003509	NDUFAF7
chr2	37237781	G	T	ENST00000002125	ENSG00000003509	NDUFAF7
chr2	37237785	G	A	ENST00000002125	ENSG00000003509	NDUFAF7
chr2	37237786	G	A	ENST00000002125	ENSG00000003509	NDUFAF7
chr2	37237796	G	T	ENST00000002125	ENSG00000003509	NDUFAF7
chr2	37237799	A	T	ENST00000002125	ENSG00000003509	NDUFAF7
chr2	37237814	C	T	ENST00000002125	ENSG00000003509	NDUFAF7	TRUE	TRUE
chr2	37237823	G	T	ENST00000002125	ENSG00000003509	NDUFAF7	TRUE	TRUE
chr2	37237841	G	T	ENST00000002125	ENSG00000003509	NDUFAF7	TRUE	TRUE
chr2	37237853	G	T	ENST00000002125	ENSG00000003509	NDUFAF7	TRUE	TRUE
chr2	37237863	T	A	ENST00000002125	ENSG00000003509	NDUFAF7	TRUE	TRUE
