## Supplementary Dataset 1 for "Integrating 730,947 exome sequences with clinical literature improves gene discovery": 349081_file02 (part 50 of 429)

chrom	pos	ref	alt	transcript_id	gene_id	gene_symbol	relaxed	strict
chr2	37237868	G	A	ENST00000002125	ENSG00000003509	NDUFAF7	FALSE	FALSE
chr2	37237868	G	C	ENST00000002125	ENSG00000003509	NDUFAF7	FALSE	FALSE
chr2	37237868	G	T	ENST00000002125	ENSG00000003509	NDUFAF7	FALSE	FALSE
chr2	37237869	T	A	ENST00000002125	ENSG00000003509	NDUFAF7	FALSE	FALSE
chr2	37237869	T	C	ENST00000002125	ENSG00000003509	NDUFAF7	FALSE	FALSE
chr2	37237869	T	G	ENST00000002125	ENSG00000003509	NDUFAF7	FALSE	FALSE
chr2	37241576	A	C	ENST00000002125	ENSG00000003509	NDUFAF7	TRUE	FALSE
chr2	37241576	A	G	ENST00000002125	ENSG00000003509	NDUFAF7	TRUE	FALSE
chr2	37241576	A	T	ENST00000002125	ENSG00000003509	NDUFAF7	TRUE	FALSE
chr2	37241577	G	A	ENST00000002125	ENSG00000003509	NDUFAF7	TRUE	FALSE
chr2	37241577	G	C	ENST00000002125	ENSG00000003509	NDUFAF7	TRUE	FALSE
chr2	37241577	G	T	ENST00000002125	ENSG00000003509	NDUFAF7	TRUE	FALSE
chr2	37241587	C	T	ENST00000002125	ENSG00000003509	NDUFAF7
chr2	37241593	G	T	ENST00000002125	ENSG00000003509	NDUFAF7
chr2	37241605	A	T	ENST00000002125	ENSG00000003509	NDUFAF7	TRUE	TRUE
chr2	37241613	T	A	ENST00000002125	ENSG00000003509	NDUFAF7	TRUE	TRUE
chr2	37241621	C	A	ENST00000002125	ENSG00000003509	NDUFAF7	TRUE	TRUE
chr2	37241621	C	G	ENST00000002125	ENSG00000003509	NDUFAF7	TRUE	TRUE
chr2	37241635	G	T	ENST00000002125	ENSG00000003509	NDUFAF7	TRUE	TRUE
chr2	37241644	C	T	ENST00000002125	ENSG00000003509	NDUFAF7	TRUE	TRUE
chr2	37241647	A	T	ENST00000002125	ENSG00000003509	NDUFAF7	TRUE	TRUE
chr2	37241651	T	A	ENST00000002125	ENSG00000003509	NDUFAF7	TRUE	TRUE
chr2	37241651	T	G	ENST00000002125	ENSG00000003509	NDUFAF7	TRUE	TRUE
chr2	37241656	G	T	ENST00000002125	ENSG00000003509	NDUFAF7	TRUE	TRUE
chr2	37241662	C	T	ENST00000002125	ENSG00000003509	NDUFAF7	TRUE	TRUE
chr2	37241669	T	A	ENST00000002125	ENSG00000003509	NDUFAF7	TRUE	TRUE
chr2	37241680	A	T	ENST00000002125	ENSG00000003509	NDUFAF7	TRUE	TRUE
chr2	37241683	G	T	ENST00000002125	ENSG00000003509	NDUFAF7	TRUE	TRUE
chr2	37241686	A	T	ENST00000002125	ENSG00000003509	NDUFAF7	TRUE	TRUE
chr2	37241696	T	A	ENST00000002125	ENSG00000003509	NDUFAF7	TRUE	TRUE
chr2	37241696	T	G	ENST00000002125	ENSG00000003509	NDUFAF7	TRUE	TRUE
chr2	37241698	G	T	ENST00000002125	ENSG00000003509	NDUFAF7	TRUE	TRUE
chr2	37241701	C	T	ENST00000002125	ENSG00000003509	NDUFAF7
chr2	37241710	G	T	ENST00000002125	ENSG00000003509	NDUFAF7
chr2	37241724	T	A	ENST00000002125	ENSG00000003509	NDUFAF7
chr2	37241724	T	G	ENST00000002125	ENSG00000003509	NDUFAF7
chr2	37241728	A	T	ENST00000002125	ENSG00000003509	NDUFAF7
chr2	37241740	A	T	ENST00000002125	ENSG00000003509	NDUFAF7
chr2	37241762	G	A	ENST00000002125	ENSG00000003509	NDUFAF7
chr2	37241763	G	A	ENST00000002125	ENSG00000003509	NDUFAF7
chr2	37241766	C	A	ENST00000002125	ENSG00000003509	NDUFAF7
chr2	37241766	C	G	ENST00000002125	ENSG00000003509	NDUFAF7
chr2	37241767	C	T	ENST00000002125	ENSG00000003509	NDUFAF7
chr2	37241788	A	T	ENST00000002125	ENSG00000003509	NDUFAF7
chr2	37241792	G	A	ENST00000002125	ENSG00000003509	NDUFAF7	TRUE	FALSE
chr2	37241792	G	C	ENST00000002125	ENSG00000003509	NDUFAF7	TRUE	FALSE
chr2	37241792	G	T	ENST00000002125	ENSG00000003509	NDUFAF7	TRUE	FALSE
chr2	37241793	T	A	ENST00000002125	ENSG00000003509	NDUFAF7	TRUE	FALSE
chr2	37241793	T	C	ENST00000002125	ENSG00000003509	NDUFAF7	TRUE	FALSE
chr2	37241793	T	G	ENST00000002125	ENSG00000003509	NDUFAF7	TRUE	FALSE
chr2	37242633	A	C	ENST00000002125	ENSG00000003509	NDUFAF7	FALSE	FALSE
chr2	37242633	A	G	ENST00000002125	ENSG00000003509	NDUFAF7	FALSE	FALSE
chr2	37242633	A	T	ENST00000002125	ENSG00000003509	NDUFAF7	FALSE	FALSE
chr2	37242634	G	A	ENST00000002125	ENSG00000003509	NDUFAF7	FALSE	FALSE
chr2	37242634	G	C	ENST00000002125	ENSG00000003509	NDUFAF7	FALSE	FALSE
chr2	37242634	G	T	ENST00000002125	ENSG00000003509	NDUFAF7	FALSE	FALSE
chr2	37242639	C	A	ENST00000002125	ENSG00000003509	NDUFAF7	TRUE	TRUE
chr2	37242639	C	G	ENST00000002125	ENSG00000003509	NDUFAF7	TRUE	TRUE
chr2	37242648	T	A	ENST00000002125	ENSG00000003509	NDUFAF7	TRUE	TRUE
chr2	37242648	T	G	ENST00000002125	ENSG00000003509	NDUFAF7	TRUE	TRUE
chr2	37242658	G	T	ENST00000002125	ENSG00000003509	NDUFAF7	TRUE	TRUE
chr2	37242685	A	T	ENST00000002125	ENSG00000003509	NDUFAF7	TRUE	TRUE
chr2	37242691	C	T	ENST00000002125	ENSG00000003509	NDUFAF7	TRUE	TRUE
chr2	37242694	G	A	ENST00000002125	ENSG00000003509	NDUFAF7	FALSE	FALSE
chr2	37242694	G	C	ENST00000002125	ENSG00000003509	NDUFAF7	FALSE	FALSE
chr2	37242694	G	T	ENST00000002125	ENSG00000003509	NDUFAF7	FALSE	FALSE
chr2	37242695	T	A	ENST00000002125	ENSG00000003509	NDUFAF7	FALSE	FALSE
chr2	37242695	T	C	ENST00000002125	ENSG00000003509	NDUFAF7	FALSE	FALSE
chr2	37242695	T	G	ENST00000002125	ENSG00000003509	NDUFAF7	FALSE	FALSE
chr2	37243861	A	C	ENST00000002125	ENSG00000003509	NDUFAF7	TRUE	FALSE
chr2	37243861	A	G	ENST00000002125	ENSG00000003509	NDUFAF7	TRUE	FALSE
chr2	37243861	A	T	ENST00000002125	ENSG00000003509	NDUFAF7	TRUE	FALSE
chr2	37243862	G	A	ENST00000002125	ENSG00000003509	NDUFAF7	TRUE	FALSE
chr2	37243862	G	C	ENST00000002125	ENSG00000003509	NDUFAF7	TRUE	FALSE
chr2	37243862	G	T	ENST00000002125	ENSG00000003509	NDUFAF7	TRUE	FALSE
chr2	37243863	A	T	ENST00000002125	ENSG00000003509	NDUFAF7	TRUE	TRUE
chr2	37243872	C	T	ENST00000002125	ENSG00000003509	NDUFAF7	TRUE	TRUE
chr2	37243875	G	T	ENST00000002125	ENSG00000003509	NDUFAF7	TRUE	TRUE
chr2	37243879	G	A	ENST00000002125	ENSG00000003509	NDUFAF7	TRUE	TRUE
chr2	37243880	G	A	ENST00000002125	ENSG00000003509	NDUFAF7	TRUE	TRUE
chr2	37243881	C	T	ENST00000002125	ENSG00000003509	NDUFAF7	TRUE	TRUE
chr2	37243884	G	T	ENST00000002125	ENSG00000003509	NDUFAF7	TRUE	TRUE
chr2	37243908	C	T	ENST00000002125	ENSG00000003509	NDUFAF7	TRUE	TRUE
chr2	37243920	A	T	ENST00000002125	ENSG00000003509	NDUFAF7	TRUE	TRUE
chr2	37243936	T	A	ENST00000002125	ENSG00000003509	NDUFAF7	TRUE	TRUE
chr2	37243959	G	T	ENST00000002125	ENSG00000003509	NDUFAF7	TRUE	TRUE
chr2	37243971	C	T	ENST00000002125	ENSG00000003509	NDUFAF7	TRUE	TRUE
chr2	37243974	G	A	ENST00000002125	ENSG00000003509	NDUFAF7	TRUE	TRUE
chr2	37243974	G	C	ENST00000002125	ENSG00000003509	NDUFAF7	TRUE	TRUE
chr2	37243974	G	T	ENST00000002125	ENSG00000003509	NDUFAF7	TRUE	TRUE
chr2	37243975	T	A	ENST00000002125	ENSG00000003509	NDUFAF7	TRUE	TRUE
chr2	37243975	T	C	ENST00000002125	ENSG00000003509	NDUFAF7	TRUE	TRUE
chr2	37243975	T	G	ENST00000002125	ENSG00000003509	NDUFAF7	TRUE	TRUE
chr2	37246050	A	C	ENST00000002125	ENSG00000003509	NDUFAF7	TRUE	FALSE
chr2	37246050	A	G	ENST00000002125	ENSG00000003509	NDUFAF7	TRUE	FALSE
chr2	37246050	A	T	ENST00000002125	ENSG00000003509	NDUFAF7	TRUE	FALSE
chr2	37246051	G	A	ENST00000002125	ENSG00000003509	NDUFAF7	TRUE	FALSE
chr2	37246051	G	C	ENST00000002125	ENSG00000003509	NDUFAF7	TRUE	FALSE
chr2	37246051	G	T	ENST00000002125	ENSG00000003509	NDUFAF7	TRUE	FALSE
chr2	37246058	G	T	ENST00000002125	ENSG00000003509	NDUFAF7	TRUE	TRUE
chr2	37246076	G	T	ENST00000002125	ENSG00000003509	NDUFAF7	TRUE	TRUE
chr2	37246084	T	A	ENST00000002125	ENSG00000003509	NDUFAF7	TRUE	TRUE
chr2	37246106	G	T	ENST00000002125	ENSG00000003509	NDUFAF7	TRUE	TRUE
chr2	37246109	G	T	ENST00000002125	ENSG00000003509	NDUFAF7	TRUE	TRUE
chr2	37246118	C	T	ENST00000002125	ENSG00000003509	NDUFAF7	TRUE	TRUE
chr2	37246131	T	A	ENST00000002125	ENSG00000003509	NDUFAF7	TRUE	TRUE
chr2	37246131	T	G	ENST00000002125	ENSG00000003509	NDUFAF7	TRUE	TRUE
chr2	37246136	G	T	ENST00000002125	ENSG00000003509	NDUFAF7	TRUE	TRUE
chr2	37246162	T	A	ENST00000002125	ENSG00000003509	NDUFAF7	TRUE	TRUE
chr2	37246162	T	G	ENST00000002125	ENSG00000003509	NDUFAF7	TRUE	TRUE
chr2	37246172	G	T	ENST00000002125	ENSG00000003509	NDUFAF7	TRUE	TRUE
chr2	37246178	A	T	ENST00000002125	ENSG00000003509	NDUFAF7	TRUE	TRUE
chr2	37246193	A	T	ENST00000002125	ENSG00000003509	NDUFAF7	TRUE	TRUE
chr2	37246196	G	A	ENST00000002125	ENSG00000003509	NDUFAF7	TRUE	FALSE
chr2	37246196	G	C	ENST00000002125	ENSG00000003509	NDUFAF7	TRUE	TRUE
chr2	37246196	G	T	ENST00000002125	ENSG00000003509	NDUFAF7	TRUE	FALSE
chr2	37246197	T	A	ENST00000002125	ENSG00000003509	NDUFAF7	TRUE	TRUE
chr2	37246197	T	C	ENST00000002125	ENSG00000003509	NDUFAF7	TRUE	FALSE
chr2	37246197	T	G	ENST00000002125	ENSG00000003509	NDUFAF7	TRUE	TRUE
chr2	37247454	A	C	ENST00000002125	ENSG00000003509	NDUFAF7	TRUE	FALSE
chr2	37247454	A	G	ENST00000002125	ENSG00000003509	NDUFAF7	TRUE	FALSE
chr2	37247454	A	T	ENST00000002125	ENSG00000003509	NDUFAF7	TRUE	FALSE
chr2	37247455	G	A	ENST00000002125	ENSG00000003509	NDUFAF7	TRUE	FALSE
chr2	37247455	G	C	ENST00000002125	ENSG00000003509	NDUFAF7	TRUE	FALSE
chr2	37247455	G	T	ENST00000002125	ENSG00000003509	NDUFAF7	TRUE	FALSE
chr2	37247464	C	A	ENST00000002125	ENSG00000003509	NDUFAF7	TRUE	TRUE
chr2	37247471	A	T	ENST00000002125	ENSG00000003509	NDUFAF7	TRUE	TRUE
chr2	37247487	T	A	ENST00000002125	ENSG00000003509	NDUFAF7	TRUE	TRUE
chr2	37247487	T	G	ENST00000002125	ENSG00000003509	NDUFAF7	TRUE	TRUE
chr2	37247498	G	T	ENST00000002125	ENSG00000003509	NDUFAF7	TRUE	TRUE
chr2	37247536	T	A	ENST00000002125	ENSG00000003509	NDUFAF7	TRUE	TRUE
chr2	37247536	T	G	ENST00000002125	ENSG00000003509	NDUFAF7	TRUE	TRUE
chr2	37247538	T	A	ENST00000002125	ENSG00000003509	NDUFAF7	TRUE	TRUE
chr2	37247540	C	T	ENST00000002125	ENSG00000003509	NDUFAF7	TRUE	TRUE
chr2	37247543	A	T	ENST00000002125	ENSG00000003509	NDUFAF7	TRUE	TRUE
chr2	37247552	C	T	ENST00000002125	ENSG00000003509	NDUFAF7	TRUE	TRUE
chr2	37247555	G	T	ENST00000002125	ENSG00000003509	NDUFAF7	TRUE	TRUE
chr2	37247558	A	T	ENST00000002125	ENSG00000003509	NDUFAF7	TRUE	TRUE
chr2	37247582	A	T	ENST00000002125	ENSG00000003509	NDUFAF7	FALSE	FALSE
chr2	37247585	C	T	ENST00000002125	ENSG00000003509	NDUFAF7	FALSE	FALSE
chr2	37247598	T	A	ENST00000002125	ENSG00000003509	NDUFAF7
chr2	37247598	T	G	ENST00000002125	ENSG00000003509	NDUFAF7	FALSE	FALSE
chr2	37247600	A	T	ENST00000002125	ENSG00000003509	NDUFAF7
chr2	37247627	A	T	ENST00000002125	ENSG00000003509	NDUFAF7	FALSE	FALSE
chr2	37247630	G	A	ENST00000002125	ENSG00000003509	NDUFAF7	TRUE	FALSE
chr2	37247630	G	C	ENST00000002125	ENSG00000003509	NDUFAF7	TRUE	TRUE
chr2	37247630	G	T	ENST00000002125	ENSG00000003509	NDUFAF7	TRUE	TRUE
chr2	37247631	T	A	ENST00000002125	ENSG00000003509	NDUFAF7	TRUE	FALSE
chr2	37247631	T	C	ENST00000002125	ENSG00000003509	NDUFAF7	FALSE	FALSE
chr2	37247631	T	G	ENST00000002125	ENSG00000003509	NDUFAF7	TRUE	TRUE
chr2	37248133	A	C	ENST00000002125	ENSG00000003509	NDUFAF7	TRUE	TRUE
chr2	37248133	A	G	ENST00000002125	ENSG00000003509	NDUFAF7	TRUE	TRUE
chr2	37248133	A	T	ENST00000002125	ENSG00000003509	NDUFAF7	TRUE	FALSE
chr2	37248134	G	A	ENST00000002125	ENSG00000003509	NDUFAF7	TRUE	FALSE
chr2	37248134	G	C	ENST00000002125	ENSG00000003509	NDUFAF7	TRUE	FALSE
chr2	37248134	G	T	ENST00000002125	ENSG00000003509	NDUFAF7	TRUE	FALSE
chr2	37248142	T	A	ENST00000002125	ENSG00000003509	NDUFAF7	FALSE	FALSE
chr2	37248142	T	G	ENST00000002125	ENSG00000003509	NDUFAF7	FALSE	FALSE
chr2	37248147	A	T	ENST00000002125	ENSG00000003509	NDUFAF7	FALSE	FALSE
chr2	37248151	C	A	ENST00000002125	ENSG00000003509	NDUFAF7	FALSE	FALSE
chr2	37248151	C	G	ENST00000002125	ENSG00000003509	NDUFAF7	FALSE	FALSE
chr2	37248156	G	T	ENST00000002125	ENSG00000003509	NDUFAF7	FALSE	FALSE
chr2	37248163	C	A	ENST00000002125	ENSG00000003509	NDUFAF7	FALSE	FALSE
chr2	37248163	C	G	ENST00000002125	ENSG00000003509	NDUFAF7	FALSE	FALSE
chr2	37248171	C	T	ENST00000002125	ENSG00000003509	NDUFAF7	FALSE	FALSE
chr2	37248174	C	T	ENST00000002125	ENSG00000003509	NDUFAF7	FALSE	FALSE
chr2	37248178	T	A	ENST00000002125	ENSG00000003509	NDUFAF7	FALSE	FALSE
chr2	37248178	T	G	ENST00000002125	ENSG00000003509	NDUFAF7	FALSE	FALSE
chr2	37248183	C	T	ENST00000002125	ENSG00000003509	NDUFAF7	FALSE	FALSE
chr2	37248186	G	T	ENST00000002125	ENSG00000003509	NDUFAF7	FALSE	FALSE
chr2	37248191	T	A	ENST00000002125	ENSG00000003509	NDUFAF7	FALSE	FALSE
chr2	37248191	T	G	ENST00000002125	ENSG00000003509	NDUFAF7	FALSE	FALSE
chr2	37248199	T	A	ENST00000002125	ENSG00000003509	NDUFAF7	FALSE	FALSE
chr2	37248199	T	G	ENST00000002125	ENSG00000003509	NDUFAF7	FALSE	FALSE
chr2	37248210	A	T	ENST00000002125	ENSG00000003509	NDUFAF7	FALSE	FALSE
chr2	37248213	A	T	ENST00000002125	ENSG00000003509	NDUFAF7	FALSE	FALSE
chr2	37248219	G	T	ENST00000002125	ENSG00000003509	NDUFAF7	FALSE	FALSE
chr2	37248222	G	T	ENST00000002125	ENSG00000003509	NDUFAF7	FALSE	FALSE
chr2	37248225	A	T	ENST00000002125	ENSG00000003509	NDUFAF7	FALSE	FALSE
chr2	37248244	T	A	ENST00000002125	ENSG00000003509	NDUFAF7	FALSE	FALSE
chr2	37248255	C	T	ENST00000002125	ENSG00000003509	NDUFAF7	FALSE	FALSE
chr2	37248258	A	T	ENST00000002125	ENSG00000003509	NDUFAF7	FALSE	FALSE
chr2	37248264	C	T	ENST00000002125	ENSG00000003509	NDUFAF7	FALSE	FALSE
chr2	37248270	G	T	ENST00000002125	ENSG00000003509	NDUFAF7	FALSE	FALSE
chr2	37248273	A	T	ENST00000002125	ENSG00000003509	NDUFAF7	FALSE	FALSE
chr2	37248278	T	A	ENST00000002125	ENSG00000003509	NDUFAF7	FALSE	FALSE
chr2	37248278	T	G	ENST00000002125	ENSG00000003509	NDUFAF7	FALSE	FALSE
chr2	37248279	C	T	ENST00000002125	ENSG00000003509	NDUFAF7	FALSE	FALSE
chr2	37248294	C	T	ENST00000002125	ENSG00000003509	NDUFAF7	FALSE	FALSE
chr2	37248298	C	A	ENST00000002125	ENSG00000003509	NDUFAF7	FALSE	FALSE
chr2	37248298	C	G	ENST00000002125	ENSG00000003509	NDUFAF7	FALSE	FALSE
chr2	37248300	A	T	ENST00000002125	ENSG00000003509	NDUFAF7	FALSE	FALSE
chr2	37248333	G	T	ENST00000002125	ENSG00000003509	NDUFAF7	FALSE	FALSE
chr2	37248343	G	A	ENST00000002125	ENSG00000003509	NDUFAF7	FALSE	FALSE
chr2	37248344	G	A	ENST00000002125	ENSG00000003509	NDUFAF7	FALSE	FALSE
chr2	37248345	C	T	ENST00000002125	ENSG00000003509	NDUFAF7	FALSE	FALSE
chr2	37253188	C	A	ENST00000234179	ENSG00000115825	PRKD3	FALSE	FALSE
chr2	37253191	C	A	ENST00000234179	ENSG00000115825	PRKD3	FALSE	FALSE
chr2	37253227	T	A	ENST00000234179	ENSG00000115825	PRKD3	FALSE	FALSE
chr2	37253231	G	C	ENST00000234179	ENSG00000115825	PRKD3	FALSE	FALSE
chr2	37253231	G	T	ENST00000234179	ENSG00000115825	PRKD3	FALSE	FALSE
chr2	37253249	G	C	ENST00000234179	ENSG00000115825	PRKD3	FALSE	FALSE
chr2	37253249	G	T	ENST00000234179	ENSG00000115825	PRKD3	FALSE	FALSE
chr2	37253263	C	A	ENST00000234179	ENSG00000115825	PRKD3	FALSE	FALSE
chr2	37253264	C	T	ENST00000234179	ENSG00000115825	PRKD3	FALSE	FALSE
chr2	37253265	C	T	ENST00000234179	ENSG00000115825	PRKD3	FALSE	FALSE
chr2	37253284	C	A	ENST00000234179	ENSG00000115825	PRKD3	FALSE	FALSE
chr2	37253294	G	C	ENST00000234179	ENSG00000115825	PRKD3	FALSE	FALSE
chr2	37253294	G	T	ENST00000234179	ENSG00000115825	PRKD3	FALSE	FALSE
chr2	37253302	C	A	ENST00000234179	ENSG00000115825	PRKD3	FALSE	FALSE
chr2	37253305	C	A	ENST00000234179	ENSG00000115825	PRKD3	FALSE	FALSE
chr2	37253317	C	A	ENST00000234179	ENSG00000115825	PRKD3	FALSE	FALSE
chr2	37253323	C	A	ENST00000234179	ENSG00000115825	PRKD3	FALSE	FALSE
chr2	37253326	T	A	ENST00000234179	ENSG00000115825	PRKD3	FALSE	FALSE
chr2	37253336	C	T	ENST00000234179	ENSG00000115825	PRKD3	FALSE	FALSE
chr2	37253337	C	T	ENST00000234179	ENSG00000115825	PRKD3	FALSE	FALSE
chr2	37253344	G	A	ENST00000234179	ENSG00000115825	PRKD3	FALSE	FALSE
chr2	37253345	A	C	ENST00000234179	ENSG00000115825	PRKD3	FALSE	FALSE
chr2	37253345	A	T	ENST00000234179	ENSG00000115825	PRKD3	FALSE	FALSE
chr2	37253351	C	A	ENST00000234179	ENSG00000115825	PRKD3	TRUE	FALSE
chr2	37253351	C	G	ENST00000234179	ENSG00000115825	PRKD3	TRUE	FALSE
chr2	37253351	C	T	ENST00000234179	ENSG00000115825	PRKD3	TRUE	FALSE
chr2	37253352	T	A	ENST00000234179	ENSG00000115825	PRKD3	TRUE	FALSE
chr2	37253352	T	C	ENST00000234179	ENSG00000115825	PRKD3	TRUE	FALSE
chr2	37253352	T	G	ENST00000234179	ENSG00000115825	PRKD3	TRUE	FALSE
chr2	37254202	A	C	ENST00000234179	ENSG00000115825	PRKD3	TRUE	FALSE
chr2	37254202	A	G	ENST00000234179	ENSG00000115825	PRKD3	TRUE	FALSE
chr2	37254202	A	T	ENST00000234179	ENSG00000115825	PRKD3	TRUE	FALSE
chr2	37254203	C	A	ENST00000234179	ENSG00000115825	PRKD3	TRUE	FALSE
chr2	37254203	C	G	ENST00000234179	ENSG00000115825	PRKD3	TRUE	FALSE
chr2	37254203	C	T	ENST00000234179	ENSG00000115825	PRKD3	TRUE	FALSE
chr2	37254206	G	A	ENST00000234179	ENSG00000115825	PRKD3	FALSE	FALSE
chr2	37254210	C	T	ENST00000234179	ENSG00000115825	PRKD3	FALSE	FALSE
chr2	37254211	C	T	ENST00000234179	ENSG00000115825	PRKD3	FALSE	FALSE
chr2	37254230	T	A	ENST00000234179	ENSG00000115825	PRKD3	FALSE	FALSE
chr2	37254240	G	C	ENST00000234179	ENSG00000115825	PRKD3	FALSE	FALSE
chr2	37254240	G	T	ENST00000234179	ENSG00000115825	PRKD3	FALSE	FALSE
chr2	37254248	T	A	ENST00000234179	ENSG00000115825	PRKD3	FALSE	FALSE
chr2	37254251	T	A	ENST00000234179	ENSG00000115825	PRKD3	FALSE	FALSE
chr2	37254257	T	A	ENST00000234179	ENSG00000115825	PRKD3	TRUE	TRUE
chr2	37254263	G	A	ENST00000234179	ENSG00000115825	PRKD3	TRUE	TRUE
chr2	37254290	C	A	ENST00000234179	ENSG00000115825	PRKD3	TRUE	FALSE
chr2	37254290	C	G	ENST00000234179	ENSG00000115825	PRKD3	TRUE	FALSE
chr2	37254290	C	T	ENST00000234179	ENSG00000115825	PRKD3	TRUE	FALSE
chr2	37254291	T	A	ENST00000234179	ENSG00000115825	PRKD3	TRUE	FALSE
chr2	37254291	T	C	ENST00000234179	ENSG00000115825	PRKD3	TRUE	FALSE
chr2	37254291	T	G	ENST00000234179	ENSG00000115825	PRKD3	TRUE	FALSE
chr2	37256660	A	C	ENST00000234179	ENSG00000115825	PRKD3	TRUE	FALSE
chr2	37256660	A	G	ENST00000234179	ENSG00000115825	PRKD3	TRUE	FALSE
chr2	37256660	A	T	ENST00000234179	ENSG00000115825	PRKD3	TRUE	FALSE
chr2	37256661	C	A	ENST00000234179	ENSG00000115825	PRKD3	TRUE	FALSE
chr2	37256661	C	G	ENST00000234179	ENSG00000115825	PRKD3	TRUE	FALSE
chr2	37256661	C	T	ENST00000234179	ENSG00000115825	PRKD3	TRUE	FALSE
chr2	37256665	C	A	ENST00000234179	ENSG00000115825	PRKD3
chr2	37256677	C	A	ENST00000234179	ENSG00000115825	PRKD3
chr2	37256680	T	A	ENST00000234179	ENSG00000115825	PRKD3
chr2	37256681	C	T	ENST00000234179	ENSG00000115825	PRKD3
chr2	37256682	C	T	ENST00000234179	ENSG00000115825	PRKD3
chr2	37256696	G	C	ENST00000234179	ENSG00000115825	PRKD3
chr2	37256696	G	T	ENST00000234179	ENSG00000115825	PRKD3
chr2	37256716	G	A	ENST00000234179	ENSG00000115825	PRKD3	TRUE	TRUE
chr2	37256722	G	A	ENST00000234179	ENSG00000115825	PRKD3	TRUE	TRUE
chr2	37256737	C	A	ENST00000234179	ENSG00000115825	PRKD3	TRUE	TRUE
chr2	37256743	C	A	ENST00000234179	ENSG00000115825	PRKD3	TRUE	TRUE
chr2	37256774	A	C	ENST00000234179	ENSG00000115825	PRKD3	TRUE	TRUE
chr2	37256774	A	T	ENST00000234179	ENSG00000115825	PRKD3	TRUE	TRUE
chr2	37256788	C	A	ENST00000234179	ENSG00000115825	PRKD3	TRUE	TRUE
chr2	37256793	G	C	ENST00000234179	ENSG00000115825	PRKD3	TRUE	TRUE
chr2	37256793	G	T	ENST00000234179	ENSG00000115825	PRKD3	TRUE	TRUE
chr2	37256795	C	T	ENST00000234179	ENSG00000115825	PRKD3	TRUE	TRUE
chr2	37256796	C	T	ENST00000234179	ENSG00000115825	PRKD3	TRUE	TRUE
chr2	37256816	G	C	ENST00000234179	ENSG00000115825	PRKD3	TRUE	TRUE
chr2	37256816	G	T	ENST00000234179	ENSG00000115825	PRKD3	TRUE	TRUE
chr2	37256824	T	A	ENST00000234179	ENSG00000115825	PRKD3	TRUE	TRUE
chr2	37256839	C	A	ENST00000234179	ENSG00000115825	PRKD3	TRUE	TRUE
chr2	37256847	A	C	ENST00000234179	ENSG00000115825	PRKD3	TRUE	TRUE
chr2	37256847	A	T	ENST00000234179	ENSG00000115825	PRKD3	TRUE	TRUE
chr2	37256849	G	C	ENST00000234179	ENSG00000115825	PRKD3	TRUE	TRUE
chr2	37256849	G	T	ENST00000234179	ENSG00000115825	PRKD3	TRUE	TRUE
chr2	37256863	C	A	ENST00000234179	ENSG00000115825	PRKD3	TRUE	TRUE
chr2	37256875	T	A	ENST00000234179	ENSG00000115825	PRKD3	TRUE	TRUE
chr2	37256883	G	C	ENST00000234179	ENSG00000115825	PRKD3	TRUE	TRUE
chr2	37256883	G	T	ENST00000234179	ENSG00000115825	PRKD3	TRUE	TRUE
chr2	37256887	T	A	ENST00000234179	ENSG00000115825	PRKD3	TRUE	TRUE
chr2	37256890	C	A	ENST00000234179	ENSG00000115825	PRKD3	TRUE	TRUE
chr2	37256911	C	A	ENST00000234179	ENSG00000115825	PRKD3	TRUE	TRUE
chr2	37256918	A	T	ENST00000234179	ENSG00000115825	PRKD3	TRUE	TRUE
chr2	37256926	T	A	ENST00000234179	ENSG00000115825	PRKD3	TRUE	TRUE
chr2	37256930	C	A	ENST00000234179	ENSG00000115825	PRKD3	TRUE	FALSE
chr2	37256930	C	G	ENST00000234179	ENSG00000115825	PRKD3	TRUE	FALSE
chr2	37256930	C	T	ENST00000234179	ENSG00000115825	PRKD3	TRUE	FALSE
chr2	37256931	T	A	ENST00000234179	ENSG00000115825	PRKD3	TRUE	FALSE
chr2	37256931	T	C	ENST00000234179	ENSG00000115825	PRKD3	TRUE	FALSE
chr2	37256931	T	G	ENST00000234179	ENSG00000115825	PRKD3	TRUE	FALSE
chr2	37259581	A	C	ENST00000234179	ENSG00000115825	PRKD3	TRUE	FALSE
chr2	37259581	A	G	ENST00000234179	ENSG00000115825	PRKD3	TRUE	FALSE
chr2	37259581	A	T	ENST00000234179	ENSG00000115825	PRKD3	TRUE	FALSE
chr2	37259582	C	A	ENST00000234179	ENSG00000115825	PRKD3	TRUE	FALSE
chr2	37259582	C	G	ENST00000234179	ENSG00000115825	PRKD3	TRUE	FALSE
chr2	37259582	C	T	ENST00000234179	ENSG00000115825	PRKD3	TRUE	FALSE
chr2	37259585	G	A	ENST00000234179	ENSG00000115825	PRKD3	TRUE	TRUE
chr2	37259597	C	A	ENST00000234179	ENSG00000115825	PRKD3	TRUE	TRUE
chr2	37259602	G	C	ENST00000234179	ENSG00000115825	PRKD3	TRUE	TRUE
chr2	37259602	G	T	ENST00000234179	ENSG00000115825	PRKD3	TRUE	TRUE
chr2	37259621	C	A	ENST00000234179	ENSG00000115825	PRKD3	TRUE	TRUE
chr2	37259627	T	A	ENST00000234179	ENSG00000115825	PRKD3	TRUE	TRUE
chr2	37259629	A	C	ENST00000234179	ENSG00000115825	PRKD3	TRUE	TRUE
chr2	37259629	A	T	ENST00000234179	ENSG00000115825	PRKD3	TRUE	TRUE
chr2	37259634	A	T	ENST00000234179	ENSG00000115825	PRKD3	TRUE	TRUE
chr2	37259651	T	A	ENST00000234179	ENSG00000115825	PRKD3	TRUE	TRUE
chr2	37259668	A	T	ENST00000234179	ENSG00000115825	PRKD3	TRUE	TRUE
chr2	37259682	C	A	ENST00000234179	ENSG00000115825	PRKD3	TRUE	FALSE
chr2	37259682	C	G	ENST00000234179	ENSG00000115825	PRKD3	TRUE	FALSE
chr2	37259682	C	T	ENST00000234179	ENSG00000115825	PRKD3	TRUE	FALSE
chr2	37259683	T	A	ENST00000234179	ENSG00000115825	PRKD3	TRUE	FALSE
chr2	37259683	T	C	ENST00000234179	ENSG00000115825	PRKD3	TRUE	FALSE
chr2	37259683	T	G	ENST00000234179	ENSG00000115825	PRKD3	TRUE	FALSE
chr2	37260221	A	C	ENST00000234179	ENSG00000115825	PRKD3	TRUE	FALSE
chr2	37260221	A	G	ENST00000234179	ENSG00000115825	PRKD3	TRUE	FALSE
chr2	37260221	A	T	ENST00000234179	ENSG00000115825	PRKD3	TRUE	FALSE
chr2	37260222	C	A	ENST00000234179	ENSG00000115825	PRKD3	TRUE	FALSE
chr2	37260222	C	G	ENST00000234179	ENSG00000115825	PRKD3	TRUE	FALSE
chr2	37260222	C	T	ENST00000234179	ENSG00000115825	PRKD3	TRUE	FALSE
chr2	37260225	G	A	ENST00000234179	ENSG00000115825	PRKD3	TRUE	TRUE
chr2	37260240	T	A	ENST00000234179	ENSG00000115825	PRKD3	TRUE	TRUE
chr2	37260249	G	A	ENST00000234179	ENSG00000115825	PRKD3	TRUE	TRUE
chr2	37260252	C	A	ENST00000234179	ENSG00000115825	PRKD3	TRUE	TRUE
chr2	37260267	T	A	ENST00000234179	ENSG00000115825	PRKD3	TRUE	TRUE
chr2	37260270	C	A	ENST00000234179	ENSG00000115825	PRKD3	TRUE	TRUE
chr2	37260288	C	A	ENST00000234179	ENSG00000115825	PRKD3	TRUE	TRUE
chr2	37260290	A	T	ENST00000234179	ENSG00000115825	PRKD3	TRUE	TRUE
chr2	37260300	C	A	ENST00000234179	ENSG00000115825	PRKD3	TRUE	TRUE
chr2	37260309	T	A	ENST00000234179	ENSG00000115825	PRKD3	TRUE	TRUE
chr2	37260312	C	A	ENST00000234179	ENSG00000115825	PRKD3	TRUE	TRUE
chr2	37260330	G	A	ENST00000234179	ENSG00000115825	PRKD3	TRUE	TRUE
chr2	37260333	C	A	ENST00000234179	ENSG00000115825	PRKD3	TRUE	TRUE
chr2	37260342	C	A	ENST00000234179	ENSG00000115825	PRKD3	TRUE	TRUE
chr2	37260349	A	T	ENST00000234179	ENSG00000115825	PRKD3	TRUE	TRUE
chr2	37260354	C	A	ENST00000234179	ENSG00000115825	PRKD3	TRUE	TRUE
chr2	37260380	A	T	ENST00000234179	ENSG00000115825	PRKD3	TRUE	TRUE
chr2	37260385	C	A	ENST00000234179	ENSG00000115825	PRKD3	TRUE	FALSE
chr2	37260385	C	G	ENST00000234179	ENSG00000115825	PRKD3	TRUE	FALSE
chr2	37260385	C	T	ENST00000234179	ENSG00000115825	PRKD3	TRUE	FALSE
chr2	37260386	T	A	ENST00000234179	ENSG00000115825	PRKD3	TRUE	FALSE
chr2	37260386	T	C	ENST00000234179	ENSG00000115825	PRKD3	TRUE	FALSE
chr2	37260386	T	G	ENST00000234179	ENSG00000115825	PRKD3	TRUE	FALSE
chr2	37267428	A	C	ENST00000234179	ENSG00000115825	PRKD3	TRUE	FALSE
chr2	37267428	A	G	ENST00000234179	ENSG00000115825	PRKD3	TRUE	FALSE
chr2	37267428	A	T	ENST00000234179	ENSG00000115825	PRKD3	TRUE	FALSE
chr2	37267429	C	A	ENST00000234179	ENSG00000115825	PRKD3	TRUE	FALSE
chr2	37267429	C	G	ENST00000234179	ENSG00000115825	PRKD3	TRUE	FALSE
chr2	37267429	C	T	ENST00000234179	ENSG00000115825	PRKD3	TRUE	FALSE
chr2	37267432	G	A	ENST00000234179	ENSG00000115825	PRKD3	TRUE	TRUE
chr2	37267434	A	C	ENST00000234179	ENSG00000115825	PRKD3	TRUE	TRUE
chr2	37267434	A	T	ENST00000234179	ENSG00000115825	PRKD3	TRUE	TRUE
chr2	37267447	C	A	ENST00000234179	ENSG00000115825	PRKD3	TRUE	TRUE
chr2	37267459	G	A	ENST00000234179	ENSG00000115825	PRKD3	TRUE	TRUE
chr2	37267465	C	A	ENST00000234179	ENSG00000115825	PRKD3	TRUE	TRUE
chr2	37267468	G	A	ENST00000234179	ENSG00000115825	PRKD3	TRUE	TRUE
chr2	37267471	T	A	ENST00000234179	ENSG00000115825	PRKD3	TRUE	TRUE
chr2	37267483	T	A	ENST00000234179	ENSG00000115825	PRKD3	TRUE	TRUE
chr2	37267489	T	A	ENST00000234179	ENSG00000115825	PRKD3	TRUE	TRUE
chr2	37267501	T	A	ENST00000234179	ENSG00000115825	PRKD3	TRUE	TRUE
chr2	37267525	T	A	ENST00000234179	ENSG00000115825	PRKD3	TRUE	TRUE
chr2	37267528	T	A	ENST00000234179	ENSG00000115825	PRKD3	TRUE	TRUE
chr2	37267534	T	A	ENST00000234179	ENSG00000115825	PRKD3	TRUE	TRUE
chr2	37267537	C	A	ENST00000234179	ENSG00000115825	PRKD3	TRUE	FALSE
chr2	37267537	C	G	ENST00000234179	ENSG00000115825	PRKD3	TRUE	FALSE
chr2	37267537	C	T	ENST00000234179	ENSG00000115825	PRKD3	TRUE	FALSE
chr2	37267538	T	A	ENST00000234179	ENSG00000115825	PRKD3	TRUE	FALSE
chr2	37267538	T	C	ENST00000234179	ENSG00000115825	PRKD3	TRUE	FALSE
chr2	37267538	T	G	ENST00000234179	ENSG00000115825	PRKD3	TRUE	FALSE
chr2	37269613	A	C	ENST00000234179	ENSG00000115825	PRKD3	TRUE	FALSE
chr2	37269613	A	G	ENST00000234179	ENSG00000115825	PRKD3	FALSE	FALSE
chr2	37269613	A	T	ENST00000234179	ENSG00000115825	PRKD3	TRUE	FALSE
chr2	37269614	C	A	ENST00000234179	ENSG00000115825	PRKD3	TRUE	FALSE
chr2	37269614	C	G	ENST00000234179	ENSG00000115825	PRKD3	TRUE	FALSE
chr2	37269614	C	T	ENST00000234179	ENSG00000115825	PRKD3	TRUE	FALSE
chr2	37269615	C	A	ENST00000234179	ENSG00000115825	PRKD3	TRUE	TRUE
chr2	37269618	C	A	ENST00000234179	ENSG00000115825	PRKD3	TRUE	TRUE
chr2	37269619	A	C	ENST00000234179	ENSG00000115825	PRKD3	TRUE	TRUE
chr2	37269619	A	T	ENST00000234179	ENSG00000115825	PRKD3	TRUE	TRUE
chr2	37269636	G	A	ENST00000234179	ENSG00000115825	PRKD3	TRUE	TRUE
chr2	37269641	G	C	ENST00000234179	ENSG00000115825	PRKD3	TRUE	TRUE
chr2	37269641	G	T	ENST00000234179	ENSG00000115825	PRKD3	TRUE	TRUE
chr2	37269654	C	A	ENST00000234179	ENSG00000115825	PRKD3	TRUE	TRUE
chr2	37269669	G	A	ENST00000234179	ENSG00000115825	PRKD3	TRUE	TRUE
chr2	37269670	G	C	ENST00000234179	ENSG00000115825	PRKD3	TRUE	TRUE
chr2	37269670	G	T	ENST00000234179	ENSG00000115825	PRKD3	TRUE	TRUE
chr2	37269688	C	A	ENST00000234179	ENSG00000115825	PRKD3	TRUE	FALSE
chr2	37269688	C	G	ENST00000234179	ENSG00000115825	PRKD3	TRUE	FALSE
chr2	37269688	C	T	ENST00000234179	ENSG00000115825	PRKD3	TRUE	FALSE
chr2	37269689	T	A	ENST00000234179	ENSG00000115825	PRKD3	TRUE	FALSE
chr2	37269689	T	C	ENST00000234179	ENSG00000115825	PRKD3	TRUE	FALSE
chr2	37269689	T	G	ENST00000234179	ENSG00000115825	PRKD3	TRUE	FALSE
chr2	37272378	A	C	ENST00000234179	ENSG00000115825	PRKD3	TRUE	FALSE
chr2	37272378	A	G	ENST00000234179	ENSG00000115825	PRKD3	TRUE	FALSE
chr2	37272378	A	T	ENST00000234179	ENSG00000115825	PRKD3	TRUE	FALSE
chr2	37272379	C	A	ENST00000234179	ENSG00000115825	PRKD3	TRUE	FALSE
chr2	37272379	C	G	ENST00000234179	ENSG00000115825	PRKD3	TRUE	FALSE
chr2	37272379	C	T	ENST00000234179	ENSG00000115825	PRKD3	TRUE	FALSE
chr2	37272388	C	A	ENST00000234179	ENSG00000115825	PRKD3	TRUE	TRUE
chr2	37272391	G	A	ENST00000234179	ENSG00000115825	PRKD3	TRUE	TRUE
chr2	37272397	G	A	ENST00000234179	ENSG00000115825	PRKD3	TRUE	TRUE
chr2	37272398	A	T	ENST00000234179	ENSG00000115825	PRKD3	TRUE	TRUE
chr2	37272426	A	T	ENST00000234179	ENSG00000115825	PRKD3	TRUE	TRUE
chr2	37272433	C	A	ENST00000234179	ENSG00000115825	PRKD3	TRUE	FALSE
chr2	37272433	C	G	ENST00000234179	ENSG00000115825	PRKD3	TRUE	FALSE
chr2	37272433	C	T	ENST00000234179	ENSG00000115825	PRKD3	TRUE	FALSE
chr2	37272434	T	A	ENST00000234179	ENSG00000115825	PRKD3	TRUE	FALSE
chr2	37272434	T	C	ENST00000234179	ENSG00000115825	PRKD3	TRUE	FALSE
chr2	37272434	T	G	ENST00000234179	ENSG00000115825	PRKD3	TRUE	FALSE
chr2	37274419	A	C	ENST00000234179	ENSG00000115825	PRKD3	TRUE	FALSE
chr2	37274419	A	G	ENST00000234179	ENSG00000115825	PRKD3	TRUE	FALSE
chr2	37274419	A	T	ENST00000234179	ENSG00000115825	PRKD3	TRUE	FALSE
chr2	37274420	C	A	ENST00000234179	ENSG00000115825	PRKD3	TRUE	FALSE
chr2	37274420	C	G	ENST00000234179	ENSG00000115825	PRKD3	TRUE	FALSE
chr2	37274420	C	T	ENST00000234179	ENSG00000115825	PRKD3	TRUE	FALSE
chr2	37274421	T	A	ENST00000234179	ENSG00000115825	PRKD3	TRUE	TRUE
chr2	37274430	T	A	ENST00000234179	ENSG00000115825	PRKD3	TRUE	TRUE
chr2	37274436	G	A	ENST00000234179	ENSG00000115825	PRKD3	TRUE	TRUE
chr2	37274449	G	T	ENST00000234179	ENSG00000115825	PRKD3	TRUE	TRUE
chr2	37274463	G	A	ENST00000234179	ENSG00000115825	PRKD3	TRUE	TRUE
chr2	37274487	G	A	ENST00000234179	ENSG00000115825	PRKD3	TRUE	TRUE
chr2	37274499	T	A	ENST00000234179	ENSG00000115825	PRKD3	TRUE	TRUE
chr2	37274502	C	A	ENST00000234179	ENSG00000115825	PRKD3	TRUE	TRUE
chr2	37274503	C	T	ENST00000234179	ENSG00000115825	PRKD3	TRUE	TRUE
chr2	37274504	C	T	ENST00000234179	ENSG00000115825	PRKD3	TRUE	TRUE
chr2	37274511	G	A	ENST00000234179	ENSG00000115825	PRKD3	TRUE	TRUE
chr2	37274526	C	A	ENST00000234179	ENSG00000115825	PRKD3	TRUE	TRUE
chr2	37274532	C	A	ENST00000234179	ENSG00000115825	PRKD3	TRUE	TRUE
chr2	37274577	C	A	ENST00000234179	ENSG00000115825	PRKD3	TRUE	TRUE
chr2	37274587	G	C	ENST00000234179	ENSG00000115825	PRKD3	TRUE	TRUE
chr2	37274587	G	T	ENST00000234179	ENSG00000115825	PRKD3	TRUE	TRUE
chr2	37274613	C	A	ENST00000234179	ENSG00000115825	PRKD3	TRUE	TRUE
chr2	37274617	A	T	ENST00000234179	ENSG00000115825	PRKD3	TRUE	TRUE
chr2	37274637	G	A	ENST00000234179	ENSG00000115825	PRKD3	TRUE	TRUE
chr2	37274639	G	C	ENST00000234179	ENSG00000115825	PRKD3	TRUE	TRUE
chr2	37274639	G	T	ENST00000234179	ENSG00000115825	PRKD3	TRUE	TRUE
chr2	37274658	G	A	ENST00000234179	ENSG00000115825	PRKD3	TRUE	TRUE
chr2	37274663	G	C	ENST00000234179	ENSG00000115825	PRKD3	TRUE	TRUE
chr2	37274663	G	T	ENST00000234179	ENSG00000115825	PRKD3	TRUE	TRUE
chr2	37274682	C	A	ENST00000234179	ENSG00000115825	PRKD3	TRUE	TRUE
chr2	37274684	G	C	ENST00000234179	ENSG00000115825	PRKD3	TRUE	TRUE
chr2	37274684	G	T	ENST00000234179	ENSG00000115825	PRKD3	TRUE	TRUE
chr2	37274697	C	A	ENST00000234179	ENSG00000115825	PRKD3	TRUE	TRUE
chr2	37274698	C	A	ENST00000234179	ENSG00000115825	PRKD3	TRUE	FALSE
chr2	37274698	C	G	ENST00000234179	ENSG00000115825	PRKD3	TRUE	FALSE
chr2	37274698	C	T	ENST00000234179	ENSG00000115825	PRKD3	TRUE	FALSE
chr2	37274699	T	A	ENST00000234179	ENSG00000115825	PRKD3	TRUE	FALSE
chr2	37274699	T	C	ENST00000234179	ENSG00000115825	PRKD3	TRUE	FALSE
chr2	37274699	T	G	ENST00000234179	ENSG00000115825	PRKD3	TRUE	FALSE
chr2	37275765	A	C	ENST00000234179	ENSG00000115825	PRKD3	TRUE	FALSE
chr2	37275765	A	G	ENST00000234179	ENSG00000115825	PRKD3	TRUE	FALSE
chr2	37275765	A	T	ENST00000234179	ENSG00000115825	PRKD3	TRUE	FALSE
chr2	37275766	C	A	ENST00000234179	ENSG00000115825	PRKD3	TRUE	FALSE
chr2	37275766	C	G	ENST00000234179	ENSG00000115825	PRKD3	TRUE	FALSE
chr2	37275766	C	T	ENST00000234179	ENSG00000115825	PRKD3	TRUE	FALSE
chr2	37275769	T	A	ENST00000234179	ENSG00000115825	PRKD3	TRUE	TRUE
chr2	37275770	A	C	ENST00000234179	ENSG00000115825	PRKD3	TRUE	TRUE
chr2	37275770	A	T	ENST00000234179	ENSG00000115825	PRKD3	TRUE	TRUE
chr2	37275773	A	C	ENST00000234179	ENSG00000115825	PRKD3	TRUE	TRUE
chr2	37275773	A	T	ENST00000234179	ENSG00000115825	PRKD3	TRUE	TRUE
chr2	37275778	T	A	ENST00000234179	ENSG00000115825	PRKD3	TRUE	TRUE
chr2	37275780	G	C	ENST00000234179	ENSG00000115825	PRKD3	TRUE	TRUE
chr2	37275780	G	T	ENST00000234179	ENSG00000115825	PRKD3	TRUE	TRUE
chr2	37275784	C	A	ENST00000234179	ENSG00000115825	PRKD3	TRUE	TRUE
chr2	37275790	C	A	ENST00000234179	ENSG00000115825	PRKD3	TRUE	TRUE
chr2	37275796	G	A	ENST00000234179	ENSG00000115825	PRKD3	TRUE	TRUE
chr2	37275801	A	C	ENST00000234179	ENSG00000115825	PRKD3	TRUE	TRUE
chr2	37275801	A	T	ENST00000234179	ENSG00000115825	PRKD3	TRUE	TRUE
chr2	37275809	A	T	ENST00000234179	ENSG00000115825	PRKD3	TRUE	TRUE
chr2	37275814	T	A	ENST00000234179	ENSG00000115825	PRKD3	TRUE	TRUE
chr2	37275826	T	A	ENST00000234179	ENSG00000115825	PRKD3	TRUE	TRUE
chr2	37275827	C	T	ENST00000234179	ENSG00000115825	PRKD3	TRUE	TRUE
chr2	37275828	C	T	ENST00000234179	ENSG00000115825	PRKD3	TRUE	TRUE
chr2	37275830	A	C	ENST00000234179	ENSG00000115825	PRKD3	TRUE	TRUE
chr2	37275830	A	T	ENST00000234179	ENSG00000115825	PRKD3	TRUE	TRUE
chr2	37275841	T	A	ENST00000234179	ENSG00000115825	PRKD3	TRUE	TRUE
chr2	37275844	T	A	ENST00000234179	ENSG00000115825	PRKD3	TRUE	TRUE
chr2	37275845	C	A	ENST00000234179	ENSG00000115825	PRKD3	TRUE	FALSE
chr2	37275845	C	G	ENST00000234179	ENSG00000115825	PRKD3	TRUE	FALSE
chr2	37275845	C	T	ENST00000234179	ENSG00000115825	PRKD3	TRUE	FALSE
chr2	37275846	T	A	ENST00000234179	ENSG00000115825	PRKD3	TRUE	FALSE
chr2	37275846	T	C	ENST00000234179	ENSG00000115825	PRKD3	TRUE	FALSE
chr2	37275846	T	G	ENST00000234179	ENSG00000115825	PRKD3	TRUE	FALSE
chr2	37277864	A	C	ENST00000234179	ENSG00000115825	PRKD3	TRUE	FALSE
chr2	37277864	A	G	ENST00000234179	ENSG00000115825	PRKD3	TRUE	FALSE
chr2	37277864	A	T	ENST00000234179	ENSG00000115825	PRKD3	TRUE	FALSE
chr2	37277865	C	A	ENST00000234179	ENSG00000115825	PRKD3	TRUE	FALSE
chr2	37277865	C	G	ENST00000234179	ENSG00000115825	PRKD3	TRUE	FALSE
chr2	37277865	C	T	ENST00000234179	ENSG00000115825	PRKD3	TRUE	FALSE
chr2	37277884	G	C	ENST00000234179	ENSG00000115825	PRKD3	TRUE	TRUE
chr2	37277884	G	T	ENST00000234179	ENSG00000115825	PRKD3	TRUE	TRUE
chr2	37277896	C	T	ENST00000234179	ENSG00000115825	PRKD3	TRUE	TRUE
chr2	37277897	C	T	ENST00000234179	ENSG00000115825	PRKD3	TRUE	TRUE
chr2	37277904	C	A	ENST00000234179	ENSG00000115825	PRKD3	TRUE	TRUE
chr2	37277907	T	A	ENST00000234179	ENSG00000115825	PRKD3	TRUE	TRUE
chr2	37277925	T	A	ENST00000234179	ENSG00000115825	PRKD3	TRUE	TRUE
chr2	37277931	T	A	ENST00000234179	ENSG00000115825	PRKD3	TRUE	TRUE
chr2	37277940	T	A	ENST00000234179	ENSG00000115825	PRKD3	TRUE	TRUE
chr2	37277949	G	A	ENST00000234179	ENSG00000115825	PRKD3	TRUE	TRUE
chr2	37277984	G	C	ENST00000234179	ENSG00000115825	PRKD3	TRUE	TRUE
chr2	37277984	G	T	ENST00000234179	ENSG00000115825	PRKD3	TRUE	TRUE
chr2	37277990	C	A	ENST00000234179	ENSG00000115825	PRKD3	TRUE	FALSE
chr2	37277990	C	G	ENST00000234179	ENSG00000115825	PRKD3	TRUE	FALSE
chr2	37277990	C	T	ENST00000234179	ENSG00000115825	PRKD3	TRUE	FALSE
chr2	37277991	T	A	ENST00000234179	ENSG00000115825	PRKD3	TRUE	FALSE
chr2	37277991	T	C	ENST00000234179	ENSG00000115825	PRKD3	TRUE	FALSE
chr2	37277991	T	G	ENST00000234179	ENSG00000115825	PRKD3	TRUE	FALSE
chr2	37279744	A	C	ENST00000234179	ENSG00000115825	PRKD3	TRUE	FALSE
chr2	37279744	A	G	ENST00000234179	ENSG00000115825	PRKD3	TRUE	FALSE
chr2	37279744	A	T	ENST00000234179	ENSG00000115825	PRKD3	TRUE	FALSE
chr2	37279745	C	A	ENST00000234179	ENSG00000115825	PRKD3	TRUE	FALSE
chr2	37279745	C	G	ENST00000234179	ENSG00000115825	PRKD3	TRUE	FALSE
chr2	37279745	C	T	ENST00000234179	ENSG00000115825	PRKD3	TRUE	FALSE
chr2	37279756	T	A	ENST00000234179	ENSG00000115825	PRKD3	TRUE	TRUE
chr2	37279765	C	A	ENST00000234179	ENSG00000115825	PRKD3	TRUE	TRUE
chr2	37279768	C	A	ENST00000234179	ENSG00000115825	PRKD3	TRUE	TRUE
chr2	37279774	T	A	ENST00000234179	ENSG00000115825	PRKD3	TRUE	TRUE
chr2	37279777	C	A	ENST00000234179	ENSG00000115825	PRKD3	TRUE	TRUE
chr2	37279800	A	T	ENST00000234179	ENSG00000115825	PRKD3	TRUE	TRUE
chr2	37279813	T	A	ENST00000234179	ENSG00000115825	PRKD3	TRUE	TRUE
chr2	37279819	C	A	ENST00000234179	ENSG00000115825	PRKD3	TRUE	TRUE
chr2	37279827	G	C	ENST00000234179	ENSG00000115825	PRKD3	TRUE	TRUE
chr2	37279827	G	T	ENST00000234179	ENSG00000115825	PRKD3	TRUE	TRUE
chr2	37279834	C	A	ENST00000234179	ENSG00000115825	PRKD3	TRUE	TRUE
chr2	37279837	C	A	ENST00000234179	ENSG00000115825	PRKD3	TRUE	TRUE
chr2	37279848	A	T	ENST00000234179	ENSG00000115825	PRKD3	TRUE	TRUE
chr2	37279915	C	A	ENST00000234179	ENSG00000115825	PRKD3	TRUE	TRUE
chr2	37279930	C	A	ENST00000234179	ENSG00000115825	PRKD3	TRUE	TRUE
chr2	37279930	C	G	ENST00000234179	ENSG00000115825	PRKD3	TRUE	TRUE
chr2	37279930	C	T	ENST00000234179	ENSG00000115825	PRKD3	TRUE	TRUE
chr2	37279931	T	A	ENST00000234179	ENSG00000115825	PRKD3	TRUE	TRUE
chr2	37279931	T	C	ENST00000234179	ENSG00000115825	PRKD3	TRUE	FALSE
chr2	37279931	T	G	ENST00000234179	ENSG00000115825	PRKD3	TRUE	TRUE
chr2	37282540	A	C	ENST00000234179	ENSG00000115825	PRKD3	TRUE	FALSE
chr2	37282540	A	G	ENST00000234179	ENSG00000115825	PRKD3	TRUE	FALSE
chr2	37282540	A	T	ENST00000234179	ENSG00000115825	PRKD3	TRUE	FALSE
chr2	37282541	C	A	ENST00000234179	ENSG00000115825	PRKD3	TRUE	FALSE
chr2	37282541	C	G	ENST00000234179	ENSG00000115825	PRKD3	TRUE	FALSE
chr2	37282541	C	T	ENST00000234179	ENSG00000115825	PRKD3	TRUE	FALSE
chr2	37282542	C	A	ENST00000234179	ENSG00000115825	PRKD3	TRUE	TRUE
chr2	37282545	C	A	ENST00000234179	ENSG00000115825	PRKD3	TRUE	TRUE
chr2	37282560	C	A	ENST00000234179	ENSG00000115825	PRKD3	TRUE	TRUE
chr2	37282563	C	A	ENST00000234179	ENSG00000115825	PRKD3	TRUE	TRUE
chr2	37282567	G	T	ENST00000234179	ENSG00000115825	PRKD3	TRUE	TRUE
chr2	37282575	T	A	ENST00000234179	ENSG00000115825	PRKD3	TRUE	TRUE
chr2	37282584	T	A	ENST00000234179	ENSG00000115825	PRKD3	TRUE	TRUE
chr2	37282586	G	C	ENST00000234179	ENSG00000115825	PRKD3	TRUE	TRUE
chr2	37282586	G	T	ENST00000234179	ENSG00000115825	PRKD3	TRUE	TRUE
chr2	37282591	A	T	ENST00000234179	ENSG00000115825	PRKD3	TRUE	TRUE
chr2	37282599	T	A	ENST00000234179	ENSG00000115825	PRKD3	TRUE	TRUE
chr2	37282603	G	T	ENST00000234179	ENSG00000115825	PRKD3	TRUE	TRUE
chr2	37282614	T	A	ENST00000234179	ENSG00000115825	PRKD3	TRUE	TRUE
chr2	37282615	G	T	ENST00000234179	ENSG00000115825	PRKD3	TRUE	TRUE
chr2	37282620	C	A	ENST00000234179	ENSG00000115825	PRKD3	TRUE	FALSE
chr2	37282620	C	G	ENST00000234179	ENSG00000115825	PRKD3	TRUE	FALSE
chr2	37282620	C	T	ENST00000234179	ENSG00000115825	PRKD3	TRUE	FALSE
chr2	37282621	T	A	ENST00000234179	ENSG00000115825	PRKD3	TRUE	FALSE
chr2	37282621	T	C	ENST00000234179	ENSG00000115825	PRKD3	TRUE	FALSE
chr2	37282621	T	G	ENST00000234179	ENSG00000115825	PRKD3	TRUE	FALSE
chr2	37286175	A	C	ENST00000234179	ENSG00000115825	PRKD3	TRUE	FALSE
chr2	37286175	A	G	ENST00000234179	ENSG00000115825	PRKD3	TRUE	FALSE
chr2	37286175	A	T	ENST00000234179	ENSG00000115825	PRKD3	TRUE	FALSE
chr2	37286176	C	A	ENST00000234179	ENSG00000115825	PRKD3	TRUE	FALSE
chr2	37286176	C	G	ENST00000234179	ENSG00000115825	PRKD3	TRUE	FALSE
chr2	37286176	C	T	ENST00000234179	ENSG00000115825	PRKD3	TRUE	FALSE
chr2	37286180	T	A	ENST00000234179	ENSG00000115825	PRKD3	TRUE	TRUE
chr2	37286181	A	T	ENST00000234179	ENSG00000115825	PRKD3	TRUE	TRUE
chr2	37286186	G	A	ENST00000234179	ENSG00000115825	PRKD3	TRUE	TRUE
chr2	37286192	C	A	ENST00000234179	ENSG00000115825	PRKD3	TRUE	TRUE
chr2	37286195	G	A	ENST00000234179	ENSG00000115825	PRKD3	TRUE	TRUE
chr2	37286210	T	A	ENST00000234179	ENSG00000115825	PRKD3	TRUE	TRUE
chr2	37286215	A	C	ENST00000234179	ENSG00000115825	PRKD3	TRUE	TRUE
chr2	37286215	A	T	ENST00000234179	ENSG00000115825	PRKD3	TRUE	TRUE
chr2	37286222	T	A	ENST00000234179	ENSG00000115825	PRKD3	TRUE	TRUE
chr2	37286223	G	T	ENST00000234179	ENSG00000115825	PRKD3	TRUE	TRUE
chr2	37286226	G	C	ENST00000234179	ENSG00000115825	PRKD3	TRUE	TRUE
chr2	37286226	G	T	ENST00000234179	ENSG00000115825	PRKD3	TRUE	TRUE
chr2	37286231	G	A	ENST00000234179	ENSG00000115825	PRKD3	TRUE	TRUE
chr2	37286232	A	T	ENST00000234179	ENSG00000115825	PRKD3	TRUE	TRUE
chr2	37286250	G	C	ENST00000234179	ENSG00000115825	PRKD3	TRUE	TRUE
chr2	37286250	G	T	ENST00000234179	ENSG00000115825	PRKD3	TRUE	TRUE
chr2	37286282	T	A	ENST00000234179	ENSG00000115825	PRKD3	TRUE	TRUE
chr2	37286288	T	A	ENST00000234179	ENSG00000115825	PRKD3	TRUE	TRUE
chr2	37286289	G	T	ENST00000234179	ENSG00000115825	PRKD3	TRUE	TRUE
chr2	37286303	T	A	ENST00000234179	ENSG00000115825	PRKD3	TRUE	TRUE
chr2	37286306	C	A	ENST00000234179	ENSG00000115825	PRKD3	TRUE	TRUE
chr2	37286310	C	T	ENST00000234179	ENSG00000115825	PRKD3	TRUE	TRUE
chr2	37286311	C	T	ENST00000234179	ENSG00000115825	PRKD3	TRUE	TRUE
chr2	37286328	C	T	ENST00000234179	ENSG00000115825	PRKD3	TRUE	TRUE
chr2	37286329	C	T	ENST00000234179	ENSG00000115825	PRKD3	TRUE	TRUE
chr2	37286342	T	A	ENST00000234179	ENSG00000115825	PRKD3	TRUE	TRUE
chr2	37286345	T	A	ENST00000234179	ENSG00000115825	PRKD3	TRUE	TRUE
chr2	37286354	C	A	ENST00000234179	ENSG00000115825	PRKD3	TRUE	TRUE
chr2	37286357	G	A	ENST00000234179	ENSG00000115825	PRKD3	TRUE	TRUE
chr2	37286368	G	C	ENST00000234179	ENSG00000115825	PRKD3	TRUE	TRUE
chr2	37286368	G	T	ENST00000234179	ENSG00000115825	PRKD3	TRUE	TRUE
chr2	37286370	C	A	ENST00000234179	ENSG00000115825	PRKD3	TRUE	FALSE
chr2	37286370	C	G	ENST00000234179	ENSG00000115825	PRKD3	TRUE	FALSE
chr2	37286370	C	T	ENST00000234179	ENSG00000115825	PRKD3	TRUE	FALSE
chr2	37286371	T	A	ENST00000234179	ENSG00000115825	PRKD3	TRUE	FALSE
chr2	37286371	T	C	ENST00000234179	ENSG00000115825	PRKD3	TRUE	FALSE
chr2	37286371	T	G	ENST00000234179	ENSG00000115825	PRKD3	TRUE	FALSE
chr2	37289354	A	C	ENST00000234179	ENSG00000115825	PRKD3	TRUE	FALSE
chr2	37289354	A	G	ENST00000234179	ENSG00000115825	PRKD3	TRUE	FALSE
chr2	37289354	A	T	ENST00000234179	ENSG00000115825	PRKD3	TRUE	FALSE
chr2	37289355	C	A	ENST00000234179	ENSG00000115825	PRKD3	TRUE	FALSE
chr2	37289355	C	G	ENST00000234179	ENSG00000115825	PRKD3	TRUE	FALSE
chr2	37289355	C	T	ENST00000234179	ENSG00000115825	PRKD3	TRUE	FALSE
chr2	37289358	C	A	ENST00000234179	ENSG00000115825	PRKD3	TRUE	TRUE
chr2	37289361	C	A	ENST00000234179	ENSG00000115825	PRKD3	TRUE	TRUE
chr2	37289377	A	C	ENST00000234179	ENSG00000115825	PRKD3	TRUE	TRUE
chr2	37289377	A	T	ENST00000234179	ENSG00000115825	PRKD3	TRUE	TRUE
chr2	37289382	C	A	ENST00000234179	ENSG00000115825	PRKD3	TRUE	TRUE
chr2	37289388	G	A	ENST00000234179	ENSG00000115825	PRKD3	TRUE	TRUE
chr2	37289397	T	A	ENST00000234179	ENSG00000115825	PRKD3	TRUE	TRUE
chr2	37289405	G	C	ENST00000234179	ENSG00000115825	PRKD3	TRUE	TRUE
chr2	37289405	G	T	ENST00000234179	ENSG00000115825	PRKD3	TRUE	TRUE
chr2	37289418	C	A	ENST00000234179	ENSG00000115825	PRKD3	TRUE	TRUE
chr2	37289423	A	C	ENST00000234179	ENSG00000115825	PRKD3	TRUE	TRUE
chr2	37289423	A	T	ENST00000234179	ENSG00000115825	PRKD3	TRUE	TRUE
chr2	37289435	G	C	ENST00000234179	ENSG00000115825	PRKD3	TRUE	TRUE
chr2	37289435	G	T	ENST00000234179	ENSG00000115825	PRKD3	TRUE	TRUE
chr2	37289445	T	A	ENST00000234179	ENSG00000115825	PRKD3	TRUE	TRUE
chr2	37289448	T	A	ENST00000234179	ENSG00000115825	PRKD3	TRUE	TRUE
chr2	37289451	T	A	ENST00000234179	ENSG00000115825	PRKD3	TRUE	TRUE
chr2	37289457	C	A	ENST00000234179	ENSG00000115825	PRKD3	TRUE	TRUE
chr2	37289461	A	T	ENST00000234179	ENSG00000115825	PRKD3	TRUE	TRUE
chr2	37289478	T	A	ENST00000234179	ENSG00000115825	PRKD3	TRUE	TRUE
chr2	37289485	A	T	ENST00000234179	ENSG00000115825	PRKD3	TRUE	TRUE
chr2	37289490	G	A	ENST00000234179	ENSG00000115825	PRKD3	TRUE	TRUE
chr2	37289493	T	A	ENST00000234179	ENSG00000115825	PRKD3	TRUE	TRUE
chr2	37289497	G	C	ENST00000234179	ENSG00000115825	PRKD3	TRUE	TRUE
chr2	37289497	G	T	ENST00000234179	ENSG00000115825	PRKD3	TRUE	TRUE
chr2	37289504	A	C	ENST00000234179	ENSG00000115825	PRKD3	TRUE	TRUE
chr2	37289504	A	T	ENST00000234179	ENSG00000115825	PRKD3	TRUE	TRUE
chr2	37289508	C	A	ENST00000234179	ENSG00000115825	PRKD3	TRUE	TRUE
chr2	37289509	A	T	ENST00000234179	ENSG00000115825	PRKD3	TRUE	TRUE
chr2	37289514	C	A	ENST00000234179	ENSG00000115825	PRKD3	TRUE	FALSE
chr2	37289514	C	G	ENST00000234179	ENSG00000115825	PRKD3	TRUE	FALSE
chr2	37289514	C	T	ENST00000234179	ENSG00000115825	PRKD3	TRUE	FALSE
chr2	37289515	T	A	ENST00000234179	ENSG00000115825	PRKD3	TRUE	FALSE
chr2	37289515	T	C	ENST00000234179	ENSG00000115825	PRKD3	TRUE	FALSE
chr2	37289515	T	G	ENST00000234179	ENSG00000115825	PRKD3	TRUE	FALSE
chr2	37290866	A	C	ENST00000234179	ENSG00000115825	PRKD3	TRUE	FALSE
chr2	37290866	A	G	ENST00000234179	ENSG00000115825	PRKD3	TRUE	FALSE
chr2	37290866	A	T	ENST00000234179	ENSG00000115825	PRKD3	TRUE	FALSE
chr2	37290867	C	A	ENST00000234179	ENSG00000115825	PRKD3	TRUE	FALSE
chr2	37290867	C	G	ENST00000234179	ENSG00000115825	PRKD3	TRUE	FALSE
chr2	37290867	C	T	ENST00000234179	ENSG00000115825	PRKD3	TRUE	FALSE
chr2	37290871	C	A	ENST00000234179	ENSG00000115825	PRKD3	TRUE	TRUE
chr2	37290872	A	T	ENST00000234179	ENSG00000115825	PRKD3	TRUE	TRUE
chr2	37290877	T	A	ENST00000234179	ENSG00000115825	PRKD3	TRUE	TRUE
chr2	37290883	C	A	ENST00000234179	ENSG00000115825	PRKD3	TRUE	TRUE
chr2	37290886	G	A	ENST00000234179	ENSG00000115825	PRKD3	TRUE	TRUE
chr2	37290894	A	T	ENST00000234179	ENSG00000115825	PRKD3	TRUE	TRUE
chr2	37290898	C	A	ENST00000234179	ENSG00000115825	PRKD3	TRUE	TRUE
chr2	37290899	C	T	ENST00000234179	ENSG00000115825	PRKD3	TRUE	TRUE
chr2	37290900	C	T	ENST00000234179	ENSG00000115825	PRKD3	TRUE	TRUE
chr2	37290910	C	A	ENST00000234179	ENSG00000115825	PRKD3	TRUE	TRUE
chr2	37290914	A	T	ENST00000234179	ENSG00000115825	PRKD3	TRUE	TRUE
chr2	37290917	G	C	ENST00000234179	ENSG00000115825	PRKD3	TRUE	TRUE
chr2	37290917	G	T	ENST00000234179	ENSG00000115825	PRKD3	TRUE	TRUE
chr2	37290923	A	T	ENST00000234179	ENSG00000115825	PRKD3	TRUE	TRUE
chr2	37290940	T	A	ENST00000234179	ENSG00000115825	PRKD3	TRUE	TRUE
chr2	37290941	G	C	ENST00000234179	ENSG00000115825	PRKD3	TRUE	TRUE
chr2	37290941	G	T	ENST00000234179	ENSG00000115825	PRKD3	TRUE	TRUE
chr2	37290953	A	C	ENST00000234179	ENSG00000115825	PRKD3	TRUE	TRUE
chr2	37290953	A	T	ENST00000234179	ENSG00000115825	PRKD3	TRUE	TRUE
chr2	37290976	G	A	ENST00000234179	ENSG00000115825	PRKD3	TRUE	TRUE
chr2	37290985	C	A	ENST00000234179	ENSG00000115825	PRKD3	TRUE	TRUE
chr2	37290996	A	C	ENST00000234179	ENSG00000115825	PRKD3	TRUE	TRUE
chr2	37290996	A	T	ENST00000234179	ENSG00000115825	PRKD3	TRUE	TRUE
chr2	37291000	C	A	ENST00000234179	ENSG00000115825	PRKD3	TRUE	FALSE
chr2	37291000	C	G	ENST00000234179	ENSG00000115825	PRKD3	TRUE	FALSE
chr2	37291000	C	T	ENST00000234179	ENSG00000115825	PRKD3	TRUE	FALSE
chr2	37291001	T	A	ENST00000234179	ENSG00000115825	PRKD3	TRUE	FALSE
chr2	37291001	T	C	ENST00000234179	ENSG00000115825	PRKD3	TRUE	FALSE
chr2	37291001	T	G	ENST00000234179	ENSG00000115825	PRKD3	TRUE	FALSE
chr2	37293131	A	C	ENST00000234179	ENSG00000115825	PRKD3	TRUE	FALSE
chr2	37293131	A	G	ENST00000234179	ENSG00000115825	PRKD3	TRUE	FALSE
chr2	37293131	A	T	ENST00000234179	ENSG00000115825	PRKD3	TRUE	FALSE
chr2	37293132	C	A	ENST00000234179	ENSG00000115825	PRKD3	TRUE	FALSE
chr2	37293132	C	G	ENST00000234179	ENSG00000115825	PRKD3	TRUE	FALSE
chr2	37293132	C	T	ENST00000234179	ENSG00000115825	PRKD3	TRUE	FALSE
chr2	37293135	G	C	ENST00000234179	ENSG00000115825	PRKD3	TRUE	TRUE
chr2	37293135	G	T	ENST00000234179	ENSG00000115825	PRKD3	TRUE	TRUE
chr2	37293148	C	A	ENST00000234179	ENSG00000115825	PRKD3	TRUE	TRUE
chr2	37293160	C	A	ENST00000234179	ENSG00000115825	PRKD3	TRUE	TRUE
chr2	37293163	C	A	ENST00000234179	ENSG00000115825	PRKD3	TRUE	TRUE
chr2	37293172	C	A	ENST00000234179	ENSG00000115825	PRKD3	TRUE	TRUE
chr2	37293180	G	C	ENST00000234179	ENSG00000115825	PRKD3	TRUE	TRUE
chr2	37293180	G	T	ENST00000234179	ENSG00000115825	PRKD3	TRUE	TRUE
chr2	37293193	G	A	ENST00000234179	ENSG00000115825	PRKD3	TRUE	TRUE
chr2	37293195	A	T	ENST00000234179	ENSG00000115825	PRKD3	TRUE	TRUE
chr2	37293205	C	A	ENST00000234179	ENSG00000115825	PRKD3	TRUE	TRUE
chr2	37293207	G	C	ENST00000234179	ENSG00000115825	PRKD3	TRUE	TRUE
chr2	37293207	G	T	ENST00000234179	ENSG00000115825	PRKD3	TRUE	TRUE
chr2	37293238	T	A	ENST00000234179	ENSG00000115825	PRKD3	TRUE	TRUE
chr2	37293242	A	C	ENST00000234179	ENSG00000115825	PRKD3	TRUE	TRUE
chr2	37293242	A	T	ENST00000234179	ENSG00000115825	PRKD3	TRUE	TRUE
chr2	37293259	C	A	ENST00000234179	ENSG00000115825	PRKD3	TRUE	TRUE
chr2	37293260	A	T	ENST00000234179	ENSG00000115825	PRKD3	TRUE	TRUE
chr2	37293265	C	A	ENST00000234179	ENSG00000115825	PRKD3	TRUE	TRUE
chr2	37293272	C	A	ENST00000234179	ENSG00000115825	PRKD3	TRUE	FALSE
chr2	37293272	C	G	ENST00000234179	ENSG00000115825	PRKD3	TRUE	FALSE
chr2	37293272	C	T	ENST00000234179	ENSG00000115825	PRKD3	TRUE	FALSE
chr2	37293273	T	A	ENST00000234179	ENSG00000115825	PRKD3	TRUE	FALSE
chr2	37293273	T	C	ENST00000234179	ENSG00000115825	PRKD3	TRUE	FALSE
chr2	37293273	T	G	ENST00000234179	ENSG00000115825	PRKD3	TRUE	FALSE
chr2	37316235	A	C	ENST00000234179	ENSG00000115825	PRKD3	TRUE	FALSE
chr2	37316235	A	G	ENST00000234179	ENSG00000115825	PRKD3	TRUE	FALSE
chr2	37316235	A	T	ENST00000234179	ENSG00000115825	PRKD3	TRUE	FALSE
chr2	37316236	C	A	ENST00000234179	ENSG00000115825	PRKD3	TRUE	FALSE
chr2	37316236	C	G	ENST00000234179	ENSG00000115825	PRKD3	TRUE	FALSE
chr2	37316236	C	T	ENST00000234179	ENSG00000115825	PRKD3	TRUE	FALSE
chr2	37316239	T	A	ENST00000234179	ENSG00000115825	PRKD3	TRUE	TRUE
chr2	37316242	G	A	ENST00000234179	ENSG00000115825	PRKD3	TRUE	TRUE
chr2	37316243	A	C	ENST00000234179	ENSG00000115825	PRKD3	TRUE	TRUE
chr2	37316243	A	T	ENST00000234179	ENSG00000115825	PRKD3	TRUE	TRUE
chr2	37316255	G	T	ENST00000234179	ENSG00000115825	PRKD3	TRUE	TRUE
chr2	37316269	T	A	ENST00000234179	ENSG00000115825	PRKD3	TRUE	TRUE
chr2	37316280	A	C	ENST00000234179	ENSG00000115825	PRKD3	TRUE	TRUE
chr2	37316280	A	T	ENST00000234179	ENSG00000115825	PRKD3	TRUE	TRUE
chr2	37316290	C	A	ENST00000234179	ENSG00000115825	PRKD3	TRUE	TRUE
chr2	37316293	G	A	ENST00000234179	ENSG00000115825	PRKD3	TRUE	TRUE
chr2	37316299	C	A	ENST00000234179	ENSG00000115825	PRKD3	TRUE	TRUE
chr2	37316314	C	A	ENST00000234179	ENSG00000115825	PRKD3	TRUE	TRUE
chr2	37316332	G	A	ENST00000234179	ENSG00000115825	PRKD3	TRUE	TRUE
chr2	37316343	G	C	ENST00000234179	ENSG00000115825	PRKD3	TRUE	TRUE
chr2	37316343	G	T	ENST00000234179	ENSG00000115825	PRKD3	TRUE	TRUE
chr2	37316358	G	C	ENST00000234179	ENSG00000115825	PRKD3	TRUE	TRUE
chr2	37316358	G	T	ENST00000234179	ENSG00000115825	PRKD3	TRUE	TRUE
chr2	37316365	T	A	ENST00000234179	ENSG00000115825	PRKD3	TRUE	TRUE
chr2	37316379	G	C	ENST00000234179	ENSG00000115825	PRKD3	TRUE	TRUE
chr2	37316379	G	T	ENST00000234179	ENSG00000115825	PRKD3	TRUE	TRUE
chr2	37316398	C	A	ENST00000234179	ENSG00000115825	PRKD3	TRUE	TRUE
chr2	37316410	G	A	ENST00000234179	ENSG00000115825	PRKD3	TRUE	TRUE
chr2	37316422	C	A	ENST00000234179	ENSG00000115825	PRKD3	TRUE	TRUE
chr2	37316428	T	A	ENST00000234179	ENSG00000115825	PRKD3	TRUE	TRUE
chr2	37316436	G	C	ENST00000234179	ENSG00000115825	PRKD3	TRUE	TRUE
chr2	37316436	G	T	ENST00000234179	ENSG00000115825	PRKD3	TRUE	TRUE
chr2	37316438	A	T	ENST00000234179	ENSG00000115825	PRKD3	TRUE	TRUE
chr2	37316481	A	C	ENST00000234179	ENSG00000115825	PRKD3	FALSE	FALSE
chr2	37316481	A	T	ENST00000234179	ENSG00000115825	PRKD3	FALSE	FALSE
chr2	37316491	T	A	ENST00000234179	ENSG00000115825	PRKD3	FALSE	FALSE
chr2	37316494	G	A	ENST00000234179	ENSG00000115825	PRKD3	FALSE	FALSE
chr2	37316499	G	C	ENST00000234179	ENSG00000115825	PRKD3	FALSE	FALSE
chr2	37316499	G	T	ENST00000234179	ENSG00000115825	PRKD3	FALSE	FALSE
chr2	37317180	C	A	ENST00000234179	ENSG00000115825	PRKD3	TRUE	FALSE
chr2	37317180	C	G	ENST00000234179	ENSG00000115825	PRKD3	TRUE	FALSE
chr2	37317180	C	T	ENST00000234179	ENSG00000115825	PRKD3	TRUE	FALSE
chr2	37317181	T	A	ENST00000234179	ENSG00000115825	PRKD3	TRUE	FALSE
chr2	37317181	T	C	ENST00000234179	ENSG00000115825	PRKD3	TRUE	FALSE
chr2	37317181	T	G	ENST00000234179	ENSG00000115825	PRKD3	TRUE	FALSE
chr2	37324679	A	C	ENST00000234179	ENSG00000115825	PRKD3	TRUE	FALSE
chr2	37324679	A	G	ENST00000234179	ENSG00000115825	PRKD3	TRUE	FALSE
chr2	37324679	A	T	ENST00000234179	ENSG00000115825	PRKD3	TRUE	FALSE
chr2	37324680	C	A	ENST00000234179	ENSG00000115825	PRKD3	TRUE	FALSE
chr2	37324680	C	G	ENST00000234179	ENSG00000115825	PRKD3	TRUE	FALSE
chr2	37324680	C	T	ENST00000234179	ENSG00000115825	PRKD3	TRUE	FALSE
chr2	37344741	G	T	ENST00000338415	ENSG00000115828	QPCT	FALSE	FALSE
chr2	37344744	A	T	ENST00000338415	ENSG00000115828	QPCT	FALSE	FALSE
chr2	37344802	G	A	ENST00000338415	ENSG00000115828	QPCT	TRUE	FALSE
chr2	37344803	G	A	ENST00000338415	ENSG00000115828	QPCT	TRUE	TRUE
chr2	37344832	C	A	ENST00000338415	ENSG00000115828	QPCT	TRUE	TRUE
chr2	37344832	C	G	ENST00000338415	ENSG00000115828	QPCT	TRUE	TRUE
chr2	37344838	G	A	ENST00000338415	ENSG00000115828	QPCT	TRUE	TRUE
chr2	37344839	G	A	ENST00000338415	ENSG00000115828	QPCT	TRUE	TRUE
chr2	37344843	G	T	ENST00000338415	ENSG00000115828	QPCT	TRUE	TRUE
chr2	37344846	G	T	ENST00000338415	ENSG00000115828	QPCT	TRUE	TRUE
chr2	37344849	A	T	ENST00000338415	ENSG00000115828	QPCT	TRUE	TRUE
chr2	37344852	G	A	ENST00000338415	ENSG00000115828	QPCT	TRUE	FALSE
chr2	37344852	G	C	ENST00000338415	ENSG00000115828	QPCT	TRUE	FALSE
chr2	37344852	G	T	ENST00000338415	ENSG00000115828	QPCT	TRUE	FALSE
chr2	37344853	T	A	ENST00000338415	ENSG00000115828	QPCT	TRUE	FALSE
chr2	37344853	T	C	ENST00000338415	ENSG00000115828	QPCT	FALSE	FALSE
chr2	37344853	T	G	ENST00000338415	ENSG00000115828	QPCT	TRUE	FALSE
chr2	37352787	A	C	ENST00000338415	ENSG00000115828	QPCT	TRUE	FALSE
chr2	37352787	A	G	ENST00000338415	ENSG00000115828	QPCT	TRUE	FALSE
chr2	37352787	A	T	ENST00000338415	ENSG00000115828	QPCT	TRUE	FALSE
chr2	37352788	G	A	ENST00000338415	ENSG00000115828	QPCT	TRUE	FALSE
chr2	37352788	G	C	ENST00000338415	ENSG00000115828	QPCT	TRUE	FALSE
chr2	37352788	G	T	ENST00000338415	ENSG00000115828	QPCT	TRUE	FALSE
chr2	37352794	C	A	ENST00000338415	ENSG00000115828	QPCT	TRUE	TRUE
chr2	37352794	C	G	ENST00000338415	ENSG00000115828	QPCT	TRUE	TRUE
chr2	37352798	C	T	ENST00000338415	ENSG00000115828	QPCT	TRUE	TRUE
chr2	37352811	T	A	ENST00000338415	ENSG00000115828	QPCT	TRUE	TRUE
chr2	37352817	C	A	ENST00000338415	ENSG00000115828	QPCT	TRUE	TRUE
chr2	37352817	C	G	ENST00000338415	ENSG00000115828	QPCT	TRUE	TRUE
chr2	37352820	C	A	ENST00000338415	ENSG00000115828	QPCT	TRUE	TRUE
chr2	37352831	C	T	ENST00000338415	ENSG00000115828	QPCT	TRUE	TRUE
chr2	37352840	G	T	ENST00000338415	ENSG00000115828	QPCT	TRUE	TRUE
chr2	37352858	G	T	ENST00000338415	ENSG00000115828	QPCT	TRUE	TRUE
chr2	37352865	G	A	ENST00000338415	ENSG00000115828	QPCT	TRUE	TRUE
chr2	37352866	G	A	ENST00000338415	ENSG00000115828	QPCT	TRUE	TRUE
chr2	37352867	C	T	ENST00000338415	ENSG00000115828	QPCT	TRUE	TRUE
chr2	37352877	T	A	ENST00000338415	ENSG00000115828	QPCT	TRUE	TRUE
chr2	37352877	T	G	ENST00000338415	ENSG00000115828	QPCT	TRUE	TRUE
chr2	37352879	C	T	ENST00000338415	ENSG00000115828	QPCT	TRUE	TRUE
chr2	37352886	T	A	ENST00000338415	ENSG00000115828	QPCT	TRUE	TRUE
chr2	37352894	G	T	ENST00000338415	ENSG00000115828	QPCT	TRUE	TRUE
chr2	37352897	C	T	ENST00000338415	ENSG00000115828	QPCT	TRUE	TRUE
chr2	37352902	C	A	ENST00000338415	ENSG00000115828	QPCT	TRUE	TRUE
chr2	37352902	C	G	ENST00000338415	ENSG00000115828	QPCT	TRUE	TRUE
chr2	37352906	G	T	ENST00000338415	ENSG00000115828	QPCT	TRUE	TRUE
chr2	37352915	G	T	ENST00000338415	ENSG00000115828	QPCT	TRUE	TRUE
chr2	37352923	T	A	ENST00000338415	ENSG00000115828	QPCT	TRUE	TRUE
chr2	37352923	T	G	ENST00000338415	ENSG00000115828	QPCT	TRUE	TRUE
chr2	37352933	C	T	ENST00000338415	ENSG00000115828	QPCT	TRUE	TRUE
chr2	37352936	G	A	ENST00000338415	ENSG00000115828	QPCT	TRUE	FALSE
chr2	37352936	G	C	ENST00000338415	ENSG00000115828	QPCT	TRUE	FALSE
chr2	37352936	G	T	ENST00000338415	ENSG00000115828	QPCT	TRUE	FALSE
chr2	37352937	T	A	ENST00000338415	ENSG00000115828	QPCT	TRUE	FALSE
chr2	37352937	T	C	ENST00000338415	ENSG00000115828	QPCT	TRUE	FALSE
chr2	37352937	T	G	ENST00000338415	ENSG00000115828	QPCT	TRUE	FALSE
chr2	37359578	A	C	ENST00000338415	ENSG00000115828	QPCT	TRUE	FALSE
chr2	37359578	A	G	ENST00000338415	ENSG00000115828	QPCT	TRUE	FALSE
chr2	37359578	A	T	ENST00000338415	ENSG00000115828	QPCT	TRUE	FALSE
chr2	37359579	G	A	ENST00000338415	ENSG00000115828	QPCT	TRUE	FALSE
chr2	37359579	G	C	ENST00000338415	ENSG00000115828	QPCT	TRUE	FALSE
chr2	37359579	G	T	ENST00000338415	ENSG00000115828	QPCT	TRUE	FALSE
chr2	37359589	C	T	ENST00000338415	ENSG00000115828	QPCT	TRUE	TRUE
chr2	37359592	C	T	ENST00000338415	ENSG00000115828	QPCT	TRUE	TRUE
chr2	37359598	C	T	ENST00000338415	ENSG00000115828	QPCT	TRUE	TRUE
chr2	37359607	C	T	ENST00000338415	ENSG00000115828	QPCT	TRUE	TRUE
chr2	37359617	G	A	ENST00000338415	ENSG00000115828	QPCT	TRUE	TRUE
chr2	37359618	G	A	ENST00000338415	ENSG00000115828	QPCT	TRUE	TRUE
chr2	37359623	T	A	ENST00000338415	ENSG00000115828	QPCT	TRUE	TRUE
chr2	37359625	G	T	ENST00000338415	ENSG00000115828	QPCT	TRUE	TRUE
chr2	37359641	T	A	ENST00000338415	ENSG00000115828	QPCT	TRUE	TRUE
chr2	37359646	C	T	ENST00000338415	ENSG00000115828	QPCT	TRUE	TRUE
chr2	37359657	T	A	ENST00000338415	ENSG00000115828	QPCT	TRUE	TRUE
chr2	37359657	T	G	ENST00000338415	ENSG00000115828	QPCT	TRUE	TRUE
chr2	37359663	C	A	ENST00000338415	ENSG00000115828	QPCT	TRUE	TRUE
chr2	37359663	C	G	ENST00000338415	ENSG00000115828	QPCT	TRUE	TRUE
chr2	37359674	C	A	ENST00000338415	ENSG00000115828	QPCT	TRUE	TRUE
chr2	37359674	C	G	ENST00000338415	ENSG00000115828	QPCT	TRUE	TRUE
chr2	37359706	A	T	ENST00000338415	ENSG00000115828	QPCT	TRUE	TRUE
chr2	37359709	C	T	ENST00000338415	ENSG00000115828	QPCT	TRUE	TRUE
chr2	37359716	T	A	ENST00000338415	ENSG00000115828	QPCT	TRUE	TRUE
chr2	37359729	C	A	ENST00000338415	ENSG00000115828	QPCT	TRUE	TRUE
chr2	37359735	T	A	ENST00000338415	ENSG00000115828	QPCT	TRUE	TRUE
chr2	37359735	T	G	ENST00000338415	ENSG00000115828	QPCT	TRUE	TRUE
chr2	37359742	A	T	ENST00000338415	ENSG00000115828	QPCT	TRUE	TRUE
chr2	37359747	T	A	ENST00000338415	ENSG00000115828	QPCT	TRUE	TRUE
chr2	37359747	T	G	ENST00000338415	ENSG00000115828	QPCT	TRUE	TRUE
chr2	37359758	G	A	ENST00000338415	ENSG00000115828	QPCT	TRUE	TRUE
chr2	37359759	G	A	ENST00000338415	ENSG00000115828	QPCT	TRUE	TRUE
chr2	37359766	A	T	ENST00000338415	ENSG00000115828	QPCT	TRUE	TRUE
chr2	37359778	G	T	ENST00000338415	ENSG00000115828	QPCT	TRUE	TRUE
chr2	37359791	C	A	ENST00000338415	ENSG00000115828	QPCT	TRUE	TRUE
chr2	37359791	C	G	ENST00000338415	ENSG00000115828	QPCT	TRUE	TRUE
chr2	37359804	T	A	ENST00000338415	ENSG00000115828	QPCT	TRUE	TRUE
chr2	37359815	T	A	ENST00000338415	ENSG00000115828	QPCT	TRUE	TRUE
chr2	37359817	G	T	ENST00000338415	ENSG00000115828	QPCT	TRUE	TRUE
chr2	37359833	T	A	ENST00000338415	ENSG00000115828	QPCT	TRUE	TRUE
chr2	37359833	T	G	ENST00000338415	ENSG00000115828	QPCT	TRUE	TRUE
chr2	37359838	A	T	ENST00000338415	ENSG00000115828	QPCT	TRUE	TRUE
chr2	37359841	A	T	ENST00000338415	ENSG00000115828	QPCT	TRUE	TRUE
chr2	37359854	T	A	ENST00000338415	ENSG00000115828	QPCT	TRUE	TRUE
chr2	37359854	T	G	ENST00000338415	ENSG00000115828	QPCT	TRUE	TRUE
chr2	37359856	A	T	ENST00000338415	ENSG00000115828	QPCT	TRUE	TRUE
chr2	37359859	G	A	ENST00000338415	ENSG00000115828	QPCT	TRUE	FALSE
chr2	37359859	G	C	ENST00000338415	ENSG00000115828	QPCT	TRUE	FALSE
chr2	37359859	G	T	ENST00000338415	ENSG00000115828	QPCT	TRUE	FALSE
chr2	37359860	T	A	ENST00000338415	ENSG00000115828	QPCT	TRUE	FALSE
chr2	37359860	T	C	ENST00000338415	ENSG00000115828	QPCT	TRUE	FALSE
chr2	37359860	T	G	ENST00000338415	ENSG00000115828	QPCT	TRUE	FALSE
chr2	37367230	A	C	ENST00000338415	ENSG00000115828	QPCT	TRUE	FALSE
chr2	37367230	A	G	ENST00000338415	ENSG00000115828	QPCT	TRUE	FALSE
chr2	37367230	A	T	ENST00000338415	ENSG00000115828	QPCT	TRUE	FALSE
chr2	37367231	G	A	ENST00000338415	ENSG00000115828	QPCT	TRUE	FALSE
chr2	37367231	G	C	ENST00000338415	ENSG00000115828	QPCT	TRUE	FALSE
chr2	37367231	G	T	ENST00000338415	ENSG00000115828	QPCT	TRUE	FALSE
chr2	37367239	C	A	ENST00000338415	ENSG00000115828	QPCT	TRUE	TRUE
chr2	37367239	C	G	ENST00000338415	ENSG00000115828	QPCT	TRUE	TRUE
chr2	37367247	A	T	ENST00000338415	ENSG00000115828	QPCT	TRUE	TRUE
chr2	37367257	T	A	ENST00000338415	ENSG00000115828	QPCT	TRUE	TRUE
chr2	37367260	C	A	ENST00000338415	ENSG00000115828	QPCT	TRUE	TRUE
chr2	37367260	C	G	ENST00000338415	ENSG00000115828	QPCT	TRUE	TRUE
chr2	37367265	C	T	ENST00000338415	ENSG00000115828	QPCT	TRUE	TRUE
chr2	37367286	G	T	ENST00000338415	ENSG00000115828	QPCT	TRUE	TRUE
chr2	37367289	G	T	ENST00000338415	ENSG00000115828	QPCT	TRUE	TRUE
chr2	37367305	G	A	ENST00000338415	ENSG00000115828	QPCT	TRUE	TRUE
chr2	37367306	G	A	ENST00000338415	ENSG00000115828	QPCT	TRUE	TRUE
chr2	37367313	C	T	ENST00000338415	ENSG00000115828	QPCT	TRUE	TRUE
chr2	37367327	T	A	ENST00000338415	ENSG00000115828	QPCT	TRUE	TRUE
chr2	37367327	T	G	ENST00000338415	ENSG00000115828	QPCT	TRUE	TRUE
chr2	37367334	C	T	ENST00000338415	ENSG00000115828	QPCT	TRUE	TRUE
chr2	37367341	T	A	ENST00000338415	ENSG00000115828	QPCT	TRUE	TRUE
chr2	37367341	T	G	ENST00000338415	ENSG00000115828	QPCT	TRUE	TRUE
chr2	37367349	A	T	ENST00000338415	ENSG00000115828	QPCT	TRUE	TRUE
chr2	37367359	C	A	ENST00000338415	ENSG00000115828	QPCT	TRUE	TRUE
chr2	37367376	G	T	ENST00000338415	ENSG00000115828	QPCT	TRUE	TRUE
chr2	37367382	A	T	ENST00000338415	ENSG00000115828	QPCT	TRUE	TRUE
chr2	37367394	C	T	ENST00000338415	ENSG00000115828	QPCT	TRUE	TRUE
chr2	37367409	G	A	ENST00000338415	ENSG00000115828	QPCT	TRUE	FALSE
chr2	37367409	G	C	ENST00000338415	ENSG00000115828	QPCT	TRUE	FALSE
chr2	37367409	G	T	ENST00000338415	ENSG00000115828	QPCT	TRUE	FALSE
chr2	37367410	T	A	ENST00000338415	ENSG00000115828	QPCT	TRUE	FALSE
chr2	37367410	T	C	ENST00000338415	ENSG00000115828	QPCT	TRUE	FALSE
chr2	37367410	T	G	ENST00000338415	ENSG00000115828	QPCT	TRUE	FALSE
chr2	37369683	A	C	ENST00000338415	ENSG00000115828	QPCT	TRUE	FALSE
chr2	37369683	A	G	ENST00000338415	ENSG00000115828	QPCT	TRUE	FALSE
chr2	37369683	A	T	ENST00000338415	ENSG00000115828	QPCT	TRUE	FALSE
chr2	37369684	G	A	ENST00000338415	ENSG00000115828	QPCT	TRUE	FALSE
chr2	37369684	G	C	ENST00000338415	ENSG00000115828	QPCT	TRUE	FALSE
chr2	37369684	G	T	ENST00000338415	ENSG00000115828	QPCT	TRUE	FALSE
chr2	37369689	T	A	ENST00000338415	ENSG00000115828	QPCT	TRUE	TRUE
chr2	37369689	T	G	ENST00000338415	ENSG00000115828	QPCT	TRUE	TRUE
chr2	37369692	T	A	ENST00000338415	ENSG00000115828	QPCT	TRUE	TRUE
chr2	37369698	T	A	ENST00000338415	ENSG00000115828	QPCT	TRUE	TRUE
chr2	37369698	T	G	ENST00000338415	ENSG00000115828	QPCT	TRUE	TRUE
chr2	37369701	T	A	ENST00000338415	ENSG00000115828	QPCT	TRUE	TRUE
chr2	37369707	T	A	ENST00000338415	ENSG00000115828	QPCT	TRUE	TRUE
chr2	37369712	G	T	ENST00000338415	ENSG00000115828	QPCT	TRUE	TRUE
chr2	37369752	C	A	ENST00000338415	ENSG00000115828	QPCT	TRUE	TRUE
chr2	37369752	C	G	ENST00000338415	ENSG00000115828	QPCT	TRUE	TRUE
chr2	37369761	G	A	ENST00000338415	ENSG00000115828	QPCT	TRUE	TRUE
chr2	37369762	G	A	ENST00000338415	ENSG00000115828	QPCT	TRUE	TRUE
chr2	37369766	G	T	ENST00000338415	ENSG00000115828	QPCT	TRUE	TRUE
chr2	37369769	A	T	ENST00000338415	ENSG00000115828	QPCT	TRUE	TRUE
chr2	37369775	C	T	ENST00000338415	ENSG00000115828	QPCT	TRUE	TRUE
chr2	37369784	G	T	ENST00000338415	ENSG00000115828	QPCT	TRUE	TRUE
chr2	37369785	G	A	ENST00000338415	ENSG00000115828	QPCT	TRUE	FALSE
chr2	37369785	G	C	ENST00000338415	ENSG00000115828	QPCT	TRUE	FALSE
chr2	37369785	G	T	ENST00000338415	ENSG00000115828	QPCT	TRUE	FALSE
chr2	37369786	T	A	ENST00000338415	ENSG00000115828	QPCT	TRUE	FALSE
chr2	37369786	T	C	ENST00000338415	ENSG00000115828	QPCT	TRUE	FALSE
chr2	37369786	T	G	ENST00000338415	ENSG00000115828	QPCT	TRUE	FALSE
chr2	37372354	A	C	ENST00000338415	ENSG00000115828	QPCT	TRUE	FALSE
chr2	37372354	A	G	ENST00000338415	ENSG00000115828	QPCT	TRUE	FALSE
chr2	37372354	A	T	ENST00000338415	ENSG00000115828	QPCT	TRUE	FALSE
chr2	37372355	G	A	ENST00000338415	ENSG00000115828	QPCT	TRUE	FALSE
chr2	37372355	G	C	ENST00000338415	ENSG00000115828	QPCT	TRUE	FALSE
chr2	37372355	G	T	ENST00000338415	ENSG00000115828	QPCT	TRUE	FALSE
chr2	37372361	G	T	ENST00000338415	ENSG00000115828	QPCT	TRUE	TRUE
chr2	37372370	G	T	ENST00000338415	ENSG00000115828	QPCT	TRUE	TRUE
chr2	37372374	T	A	ENST00000338415	ENSG00000115828	QPCT	TRUE	TRUE
chr2	37372380	T	A	ENST00000338415	ENSG00000115828	QPCT	TRUE	TRUE
chr2	37372385	A	T	ENST00000338415	ENSG00000115828	QPCT	TRUE	TRUE
chr2	37372398	T	A	ENST00000338415	ENSG00000115828	QPCT	TRUE	TRUE
chr2	37372400	G	T	ENST00000338415	ENSG00000115828	QPCT	TRUE	TRUE
chr2	37372411	T	A	ENST00000338415	ENSG00000115828	QPCT	TRUE	TRUE
chr2	37372411	T	G	ENST00000338415	ENSG00000115828	QPCT	TRUE	TRUE
chr2	37372415	C	T	ENST00000338415	ENSG00000115828	QPCT	TRUE	TRUE
chr2	37372423	C	A	ENST00000338415	ENSG00000115828	QPCT	FALSE	FALSE
chr2	37372423	C	G	ENST00000338415	ENSG00000115828	QPCT	FALSE	FALSE
chr2	37372429	T	A	ENST00000338415	ENSG00000115828	QPCT	FALSE	FALSE
chr2	37372429	T	G	ENST00000338415	ENSG00000115828	QPCT	FALSE	FALSE
chr2	37372430	G	T	ENST00000338415	ENSG00000115828	QPCT	FALSE	FALSE
chr2	37372442	C	T	ENST00000338415	ENSG00000115828	QPCT	FALSE	FALSE
chr2	37372464	T	A	ENST00000338415	ENSG00000115828	QPCT	FALSE	FALSE
chr2	37372464	T	G	ENST00000338415	ENSG00000115828	QPCT	FALSE	FALSE
chr2	37372466	A	T	ENST00000338415	ENSG00000115828	QPCT	FALSE	FALSE
chr2	37372469	A	T	ENST00000338415	ENSG00000115828	QPCT	FALSE	FALSE
chr2	37372473	G	A	ENST00000338415	ENSG00000115828	QPCT	TRUE	FALSE
chr2	37372473	G	C	ENST00000338415	ENSG00000115828	QPCT	TRUE	FALSE
chr2	37372473	G	T	ENST00000338415	ENSG00000115828	QPCT	TRUE	FALSE
chr2	37372474	T	A	ENST00000338415	ENSG00000115828	QPCT	TRUE	FALSE
chr2	37372474	T	C	ENST00000338415	ENSG00000115828	QPCT	TRUE	FALSE
chr2	37372474	T	G	ENST00000338415	ENSG00000115828	QPCT	TRUE	FALSE
chr2	37372680	A	C	ENST00000338415	ENSG00000115828	QPCT	TRUE	FALSE
chr2	37372680	A	G	ENST00000338415	ENSG00000115828	QPCT	TRUE	FALSE
chr2	37372680	A	T	ENST00000338415	ENSG00000115828	QPCT	TRUE	FALSE
chr2	37372681	G	A	ENST00000338415	ENSG00000115828	QPCT	TRUE	FALSE
chr2	37372681	G	C	ENST00000338415	ENSG00000115828	QPCT	TRUE	FALSE
chr2	37372681	G	T	ENST00000338415	ENSG00000115828	QPCT	TRUE	FALSE
chr2	37372720	G	T	ENST00000338415	ENSG00000115828	QPCT	FALSE	FALSE
chr2	37372727	G	A	ENST00000338415	ENSG00000115828	QPCT	FALSE	FALSE
chr2	37372728	G	A	ENST00000338415	ENSG00000115828	QPCT	FALSE	FALSE
chr2	37372747	G	T	ENST00000338415	ENSG00000115828	QPCT	FALSE	FALSE
chr2	37372750	G	T	ENST00000338415	ENSG00000115828	QPCT	FALSE	FALSE
chr2	37372757	T	A	ENST00000338415	ENSG00000115828	QPCT	FALSE	FALSE
chr2	37372762	G	T	ENST00000338415	ENSG00000115828	QPCT	FALSE	FALSE
chr2	37372766	C	A	ENST00000338415	ENSG00000115828	QPCT	FALSE	FALSE
chr2	37372766	C	G	ENST00000338415	ENSG00000115828	QPCT	FALSE	FALSE
chr2	37372786	A	T	ENST00000338415	ENSG00000115828	QPCT	FALSE	FALSE
chr2	37372795	C	T	ENST00000338415	ENSG00000115828	QPCT	FALSE	FALSE
chr2	37372808	T	A	ENST00000338415	ENSG00000115828	QPCT	FALSE	FALSE
chr2	37372810	G	T	ENST00000338415	ENSG00000115828	QPCT	FALSE	FALSE
chr2	37372815	T	A	ENST00000338415	ENSG00000115828	QPCT	FALSE	FALSE
chr2	37372815	T	G	ENST00000338415	ENSG00000115828	QPCT	FALSE	FALSE
chr2	37372823	T	A	ENST00000338415	ENSG00000115828	QPCT	FALSE	FALSE
chr2	37645828	T	A	ENST00000295324	ENSG00000163171	CDC42EP3	FALSE	FALSE
chr2	37645834	T	A	ENST00000295324	ENSG00000163171	CDC42EP3	FALSE	FALSE
chr2	37645855	C	A	ENST00000295324	ENSG00000163171	CDC42EP3	FALSE	FALSE
chr2	37645860	A	T	ENST00000295324	ENSG00000163171	CDC42EP3	FALSE	FALSE
chr2	37645866	G	C	ENST00000295324	ENSG00000163171	CDC42EP3	FALSE	FALSE
chr2	37645866	G	T	ENST00000295324	ENSG00000163171	CDC42EP3	FALSE	FALSE
chr2	37645885	G	A	ENST00000295324	ENSG00000163171	CDC42EP3	FALSE	FALSE
chr2	37645924	C	A	ENST00000295324	ENSG00000163171	CDC42EP3	FALSE	FALSE
chr2	37645927	C	A	ENST00000295324	ENSG00000163171	CDC42EP3	FALSE	FALSE
chr2	37645929	G	C	ENST00000295324	ENSG00000163171	CDC42EP3	FALSE	FALSE
chr2	37645929	G	T	ENST00000295324	ENSG00000163171	CDC42EP3	FALSE	FALSE
chr2	37645933	T	A	ENST00000295324	ENSG00000163171	CDC42EP3	FALSE	FALSE
chr2	37645939	T	A	ENST00000295324	ENSG00000163171	CDC42EP3	FALSE	FALSE
chr2	37645942	C	A	ENST00000295324	ENSG00000163171	CDC42EP3	FALSE	FALSE
chr2	37645945	T	A	ENST00000295324	ENSG00000163171	CDC42EP3	FALSE	FALSE
chr2	37645954	C	A	ENST00000295324	ENSG00000163171	CDC42EP3	FALSE	FALSE
chr2	37645955	G	T	ENST00000295324	ENSG00000163171	CDC42EP3	FALSE	FALSE
chr2	37645984	C	A	ENST00000295324	ENSG00000163171	CDC42EP3	FALSE	FALSE
chr2	37645991	C	T	ENST00000295324	ENSG00000163171	CDC42EP3	FALSE	FALSE
chr2	37645992	C	T	ENST00000295324	ENSG00000163171	CDC42EP3	FALSE	FALSE
chr2	37646000	G	C	ENST00000295324	ENSG00000163171	CDC42EP3	FALSE	FALSE
chr2	37646000	G	T	ENST00000295324	ENSG00000163171	CDC42EP3	FALSE	FALSE
chr2	37646005	G	A	ENST00000295324	ENSG00000163171	CDC42EP3	FALSE	FALSE
chr2	37646008	C	A	ENST00000295324	ENSG00000163171	CDC42EP3	FALSE	FALSE
chr2	37646035	T	A	ENST00000295324	ENSG00000163171	CDC42EP3	FALSE	FALSE
chr2	37646041	G	A	ENST00000295324	ENSG00000163171	CDC42EP3	FALSE	FALSE
chr2	37646050	G	A	ENST00000295324	ENSG00000163171	CDC42EP3	FALSE	FALSE
chr2	37646072	C	T	ENST00000295324	ENSG00000163171	CDC42EP3	FALSE	FALSE
chr2	37646073	C	T	ENST00000295324	ENSG00000163171	CDC42EP3	FALSE	FALSE
chr2	37646076	G	T	ENST00000295324	ENSG00000163171	CDC42EP3	FALSE	FALSE
chr2	37646086	C	A	ENST00000295324	ENSG00000163171	CDC42EP3	FALSE	FALSE
chr2	37646089	G	A	ENST00000295324	ENSG00000163171	CDC42EP3	FALSE	FALSE
chr2	37646107	C	A	ENST00000295324	ENSG00000163171	CDC42EP3	FALSE	FALSE
chr2	37646109	A	T	ENST00000295324	ENSG00000163171	CDC42EP3	FALSE	FALSE
chr2	37646122	T	A	ENST00000295324	ENSG00000163171	CDC42EP3	FALSE	FALSE
chr2	37646125	C	A	ENST00000295324	ENSG00000163171	CDC42EP3	FALSE	FALSE
chr2	37646128	G	A	ENST00000295324	ENSG00000163171	CDC42EP3	FALSE	FALSE
chr2	37646134	T	A	ENST00000295324	ENSG00000163171	CDC42EP3	FALSE	FALSE
chr2	37646137	C	A	ENST00000295324	ENSG00000163171	CDC42EP3	FALSE	FALSE
chr2	37646140	C	A	ENST00000295324	ENSG00000163171	CDC42EP3	FALSE	FALSE
chr2	37646152	C	A	ENST00000295324	ENSG00000163171	CDC42EP3	FALSE	FALSE
chr2	37646153	G	T	ENST00000295324	ENSG00000163171	CDC42EP3	FALSE	FALSE
chr2	37646173	T	A	ENST00000295324	ENSG00000163171	CDC42EP3	FALSE	FALSE
chr2	37646191	C	A	ENST00000295324	ENSG00000163171	CDC42EP3	FALSE	FALSE
chr2	37646194	G	A	ENST00000295324	ENSG00000163171	CDC42EP3	FALSE	FALSE
chr2	37646197	T	A	ENST00000295324	ENSG00000163171	CDC42EP3	FALSE	FALSE
chr2	37646217	G	C	ENST00000295324	ENSG00000163171	CDC42EP3	FALSE	FALSE
chr2	37646217	G	T	ENST00000295324	ENSG00000163171	CDC42EP3	FALSE	FALSE
chr2	37646220	A	T	ENST00000295324	ENSG00000163171	CDC42EP3	FALSE	FALSE
chr2	37646223	A	C	ENST00000295324	ENSG00000163171	CDC42EP3	FALSE	FALSE
chr2	37646223	A	T	ENST00000295324	ENSG00000163171	CDC42EP3	FALSE	FALSE
chr2	37646229	A	T	ENST00000295324	ENSG00000163171	CDC42EP3	FALSE	FALSE
chr2	37646242	G	A	ENST00000295324	ENSG00000163171	CDC42EP3	FALSE	FALSE
chr2	37646248	C	A	ENST00000295324	ENSG00000163171	CDC42EP3	FALSE	FALSE
chr2	37646251	C	A	ENST00000295324	ENSG00000163171	CDC42EP3	FALSE	FALSE
chr2	37646278	T	A	ENST00000295324	ENSG00000163171	CDC42EP3	FALSE	FALSE
chr2	37646299	C	A	ENST00000295324	ENSG00000163171	CDC42EP3	FALSE	FALSE
chr2	37646316	G	T	ENST00000295324	ENSG00000163171	CDC42EP3	FALSE	FALSE
chr2	37646341	C	A	ENST00000295324	ENSG00000163171	CDC42EP3	FALSE	FALSE
chr2	37646359	G	A	ENST00000295324	ENSG00000163171	CDC42EP3	FALSE	FALSE
chr2	37646374	T	A	ENST00000295324	ENSG00000163171	CDC42EP3	FALSE	FALSE
chr2	37646377	C	A	ENST00000295324	ENSG00000163171	CDC42EP3	FALSE	FALSE
chr2	37646380	G	A	ENST00000295324	ENSG00000163171	CDC42EP3	FALSE	FALSE
chr2	37646386	C	A	ENST00000295324	ENSG00000163171	CDC42EP3	FALSE	FALSE
chr2	37646391	A	C	ENST00000295324	ENSG00000163171	CDC42EP3	FALSE	FALSE
chr2	37646391	A	T	ENST00000295324	ENSG00000163171	CDC42EP3	FALSE	FALSE
chr2	37646398	C	A	ENST00000295324	ENSG00000163171	CDC42EP3	FALSE	FALSE
chr2	37646399	G	C	ENST00000295324	ENSG00000163171	CDC42EP3	FALSE	FALSE
chr2	37646399	G	T	ENST00000295324	ENSG00000163171	CDC42EP3	FALSE	FALSE
chr2	37646410	G	A	ENST00000295324	ENSG00000163171	CDC42EP3	FALSE	FALSE
chr2	37646428	C	A	ENST00000295324	ENSG00000163171	CDC42EP3	FALSE	FALSE
chr2	37646443	G	A	ENST00000295324	ENSG00000163171	CDC42EP3	FALSE	FALSE
chr2	37646449	C	A	ENST00000295324	ENSG00000163171	CDC42EP3	FALSE	FALSE
chr2	37646452	T	A	ENST00000295324	ENSG00000163171	CDC42EP3	FALSE	FALSE
chr2	37646482	C	A	ENST00000295324	ENSG00000163171	CDC42EP3	FALSE	FALSE
chr2	37646527	T	A	ENST00000295324	ENSG00000163171	CDC42EP3	FALSE	FALSE
chr2	37646533	T	A	ENST00000295324	ENSG00000163171	CDC42EP3	FALSE	FALSE
chr2	37646536	T	A	ENST00000295324	ENSG00000163171	CDC42EP3	FALSE	FALSE
chr2	37646539	C	A	ENST00000295324	ENSG00000163171	CDC42EP3	FALSE	FALSE
chr2	37646542	T	A	ENST00000295324	ENSG00000163171	CDC42EP3	FALSE	FALSE
chr2	37646545	T	A	ENST00000295324	ENSG00000163171	CDC42EP3	FALSE	FALSE
chr2	37646560	T	A	ENST00000295324	ENSG00000163171	CDC42EP3	FALSE	FALSE
chr2	37646564	G	C	ENST00000295324	ENSG00000163171	CDC42EP3	FALSE	FALSE
chr2	37646564	G	T	ENST00000295324	ENSG00000163171	CDC42EP3	FALSE	FALSE
chr2	37646578	T	A	ENST00000295324	ENSG00000163171	CDC42EP3	FALSE	FALSE
chr2	37646823	C	A	ENST00000295324	ENSG00000163171	CDC42EP3	TRUE	FALSE
chr2	37646823	C	G	ENST00000295324	ENSG00000163171	CDC42EP3	TRUE	FALSE
chr2	37646823	C	T	ENST00000295324	ENSG00000163171	CDC42EP3	TRUE	FALSE
chr2	37646824	T	A	ENST00000295324	ENSG00000163171	CDC42EP3	TRUE	FALSE
chr2	37646824	T	C	ENST00000295324	ENSG00000163171	CDC42EP3	TRUE	FALSE
chr2	37646824	T	G	ENST00000295324	ENSG00000163171	CDC42EP3	TRUE	FALSE
chr2	37671424	A	C	ENST00000295324	ENSG00000163171	CDC42EP3	TRUE	FALSE
chr2	37671424	A	G	ENST00000295324	ENSG00000163171	CDC42EP3	TRUE	FALSE
chr2	37671424	A	T	ENST00000295324	ENSG00000163171	CDC42EP3	TRUE	FALSE
chr2	37671425	C	A	ENST00000295324	ENSG00000163171	CDC42EP3	TRUE	FALSE
chr2	37671425	C	G	ENST00000295324	ENSG00000163171	CDC42EP3	TRUE	FALSE
chr2	37671425	C	T	ENST00000295324	ENSG00000163171	CDC42EP3	TRUE	FALSE
chr2	37925426	G	A	ENST00000354545	ENSG00000115841	RMDN2	TRUE	FALSE
chr2	37925426	G	C	ENST00000354545	ENSG00000115841	RMDN2	TRUE	FALSE
chr2	37925426	G	T	ENST00000354545	ENSG00000115841	RMDN2	TRUE	FALSE
chr2	37925427	T	A	ENST00000354545	ENSG00000115841	RMDN2	TRUE	FALSE
chr2	37925427	T	C	ENST00000354545	ENSG00000115841	RMDN2	TRUE	FALSE
chr2	37925427	T	G	ENST00000354545	ENSG00000115841	RMDN2	TRUE	FALSE
chr2	37929260	A	C	ENST00000354545	ENSG00000115841	RMDN2	TRUE	FALSE
chr2	37929260	A	G	ENST00000354545	ENSG00000115841	RMDN2	TRUE	FALSE
chr2	37929260	A	T	ENST00000354545	ENSG00000115841	RMDN2	TRUE	FALSE
chr2	37929261	G	A	ENST00000354545	ENSG00000115841	RMDN2	TRUE	FALSE
chr2	37929261	G	C	ENST00000354545	ENSG00000115841	RMDN2	TRUE	FALSE
chr2	37929261	G	T	ENST00000354545	ENSG00000115841	RMDN2	TRUE	FALSE
chr2	37929286	T	A	ENST00000354545	ENSG00000115841	RMDN2	FALSE	FALSE
chr2	37929286	T	G	ENST00000354545	ENSG00000115841	RMDN2	FALSE	FALSE
chr2	37929296	A	T	ENST00000354545	ENSG00000115841	RMDN2	FALSE	FALSE
chr2	37929299	G	T	ENST00000354545	ENSG00000115841	RMDN2	FALSE	FALSE
chr2	37929303	T	A	ENST00000354545	ENSG00000115841	RMDN2	FALSE	FALSE
chr2	37929332	G	T	ENST00000354545	ENSG00000115841	RMDN2	TRUE	FALSE
chr2	37929342	T	A	ENST00000354545	ENSG00000115841	RMDN2	TRUE	FALSE
chr2	37929351	T	A	ENST00000354545	ENSG00000115841	RMDN2	TRUE	TRUE
chr2	37929354	G	A	ENST00000354545	ENSG00000115841	RMDN2	TRUE	TRUE
chr2	37929355	G	A	ENST00000354545	ENSG00000115841	RMDN2	TRUE	TRUE
chr2	37929358	C	A	ENST00000354545	ENSG00000115841	RMDN2	TRUE	TRUE
chr2	37929358	C	G	ENST00000354545	ENSG00000115841	RMDN2	TRUE	TRUE
chr2	37929362	A	T	ENST00000354545	ENSG00000115841	RMDN2	TRUE	TRUE
chr2	37929371	A	T	ENST00000354545	ENSG00000115841	RMDN2	TRUE	TRUE
chr2	37929389	A	T	ENST00000354545	ENSG00000115841	RMDN2	TRUE	TRUE
chr2	37929393	T	A	ENST00000354545	ENSG00000115841	RMDN2	TRUE	TRUE
chr2	37929393	T	G	ENST00000354545	ENSG00000115841	RMDN2	TRUE	TRUE
chr2	37929398	G	T	ENST00000354545	ENSG00000115841	RMDN2	TRUE	TRUE
chr2	37929429	C	A	ENST00000354545	ENSG00000115841	RMDN2	TRUE	TRUE
chr2	37929429	C	G	ENST00000354545	ENSG00000115841	RMDN2	TRUE	TRUE
chr2	37929438	T	A	ENST00000354545	ENSG00000115841	RMDN2	TRUE	TRUE
chr2	37929440	C	T	ENST00000354545	ENSG00000115841	RMDN2	TRUE	TRUE
chr2	37929446	G	T	ENST00000354545	ENSG00000115841	RMDN2	TRUE	TRUE
chr2	37929461	C	T	ENST00000354545	ENSG00000115841	RMDN2	TRUE	TRUE
chr2	37929464	G	T	ENST00000354545	ENSG00000115841	RMDN2	TRUE	TRUE
chr2	37929482	C	T	ENST00000354545	ENSG00000115841	RMDN2	TRUE	TRUE
chr2	37929485	G	T	ENST00000354545	ENSG00000115841	RMDN2	TRUE	TRUE
chr2	37929491	C	T	ENST00000354545	ENSG00000115841	RMDN2	TRUE	TRUE
chr2	37929497	C	T	ENST00000354545	ENSG00000115841	RMDN2	TRUE	TRUE
chr2	37929506	G	T	ENST00000354545	ENSG00000115841	RMDN2	TRUE	TRUE
chr2	37929509	A	T	ENST00000354545	ENSG00000115841	RMDN2	TRUE	TRUE
chr2	37929513	T	A	ENST00000354545	ENSG00000115841	RMDN2	TRUE	TRUE
chr2	37929513	T	G	ENST00000354545	ENSG00000115841	RMDN2	TRUE	TRUE
chr2	37929518	G	T	ENST00000354545	ENSG00000115841	RMDN2	TRUE	TRUE
chr2	37929522	T	A	ENST00000354545	ENSG00000115841	RMDN2	TRUE	TRUE
chr2	37929522	T	G	ENST00000354545	ENSG00000115841	RMDN2	TRUE	TRUE
chr2	37929536	G	T	ENST00000354545	ENSG00000115841	RMDN2	TRUE	TRUE
chr2	37929539	G	T	ENST00000354545	ENSG00000115841	RMDN2	TRUE	TRUE
chr2	37929545	A	T	ENST00000354545	ENSG00000115841	RMDN2	TRUE	TRUE
chr2	37929548	G	T	ENST00000354545	ENSG00000115841	RMDN2	TRUE	TRUE
chr2	37929551	G	T	ENST00000354545	ENSG00000115841	RMDN2	TRUE	TRUE
chr2	37929557	A	T	ENST00000354545	ENSG00000115841	RMDN2	TRUE	TRUE
chr2	37929566	A	T	ENST00000354545	ENSG00000115841	RMDN2	TRUE	TRUE
chr2	37929569	G	T	ENST00000354545	ENSG00000115841	RMDN2	TRUE	TRUE
chr2	37929581	A	T	ENST00000354545	ENSG00000115841	RMDN2	TRUE	TRUE
chr2	37929587	G	T	ENST00000354545	ENSG00000115841	RMDN2	TRUE	TRUE
chr2	37929590	G	T	ENST00000354545	ENSG00000115841	RMDN2	TRUE	TRUE
chr2	37929595	T	A	ENST00000354545	ENSG00000115841	RMDN2	TRUE	TRUE
chr2	37929595	T	G	ENST00000354545	ENSG00000115841	RMDN2
chr2	37929599	C	T	ENST00000354545	ENSG00000115841	RMDN2	TRUE	TRUE
chr2	37929605	G	T	ENST00000354545	ENSG00000115841	RMDN2	TRUE	TRUE
chr2	37929611	G	T	ENST00000354545	ENSG00000115841	RMDN2	TRUE	TRUE
chr2	37929617	A	T	ENST00000354545	ENSG00000115841	RMDN2	TRUE	TRUE
chr2	37929632	A	T	ENST00000354545	ENSG00000115841	RMDN2	TRUE	TRUE
chr2	37929644	C	T	ENST00000354545	ENSG00000115841	RMDN2	TRUE	TRUE
chr2	37929650	A	T	ENST00000354545	ENSG00000115841	RMDN2	TRUE	TRUE
chr2	37929656	A	T	ENST00000354545	ENSG00000115841	RMDN2	TRUE	TRUE
chr2	37929659	A	T	ENST00000354545	ENSG00000115841	RMDN2	TRUE	TRUE
chr2	37929662	A	T	ENST00000354545	ENSG00000115841	RMDN2	TRUE	TRUE
chr2	37929665	A	T	ENST00000354545	ENSG00000115841	RMDN2	TRUE	TRUE
chr2	37929680	C	T	ENST00000354545	ENSG00000115841	RMDN2	TRUE	TRUE
chr2	37929687	C	A	ENST00000354545	ENSG00000115841	RMDN2	TRUE	TRUE
chr2	37929687	C	G	ENST00000354545	ENSG00000115841	RMDN2	TRUE	TRUE
chr2	37929705	C	A	ENST00000354545	ENSG00000115841	RMDN2	TRUE	TRUE
chr2	37929705	C	G	ENST00000354545	ENSG00000115841	RMDN2	TRUE	TRUE
chr2	37929707	G	T	ENST00000354545	ENSG00000115841	RMDN2	TRUE	TRUE
chr2	37929710	G	T	ENST00000354545	ENSG00000115841	RMDN2	TRUE	TRUE
chr2	37929716	G	T	ENST00000354545	ENSG00000115841	RMDN2	TRUE	TRUE
chr2	37929722	G	T	ENST00000354545	ENSG00000115841	RMDN2	TRUE	TRUE
chr2	37929725	G	T	ENST00000354545	ENSG00000115841	RMDN2	TRUE	TRUE
chr2	37929730	G	A	ENST00000354545	ENSG00000115841	RMDN2	TRUE	FALSE
chr2	37929730	G	C	ENST00000354545	ENSG00000115841	RMDN2	TRUE	FALSE
chr2	37929730	G	T	ENST00000354545	ENSG00000115841	RMDN2	TRUE	FALSE
chr2	37929731	T	A	ENST00000354545	ENSG00000115841	RMDN2	TRUE	FALSE
chr2	37929731	T	C	ENST00000354545	ENSG00000115841	RMDN2	FALSE	FALSE
chr2	37929731	T	G	ENST00000354545	ENSG00000115841	RMDN2	TRUE	FALSE
chr2	37974038	A	C	ENST00000354545	ENSG00000115841	RMDN2	TRUE	FALSE
chr2	37974038	A	G	ENST00000354545	ENSG00000115841	RMDN2	TRUE	FALSE
chr2	37974038	A	T	ENST00000354545	ENSG00000115841	RMDN2	TRUE	FALSE
chr2	37974039	G	A	ENST00000354545	ENSG00000115841	RMDN2	TRUE	FALSE
chr2	37974039	G	C	ENST00000354545	ENSG00000115841	RMDN2	TRUE	FALSE
chr2	37974039	G	T	ENST00000354545	ENSG00000115841	RMDN2	TRUE	FALSE
chr2	37974043	T	A	ENST00000354545	ENSG00000115841	RMDN2	TRUE	TRUE
chr2	37974043	T	G	ENST00000354545	ENSG00000115841	RMDN2
chr2	37974065	G	T	ENST00000354545	ENSG00000115841	RMDN2	TRUE	TRUE
chr2	37974068	G	T	ENST00000354545	ENSG00000115841	RMDN2	TRUE	TRUE
chr2	37974071	C	T	ENST00000354545	ENSG00000115841	RMDN2	TRUE	TRUE
chr2	37974089	A	T	ENST00000354545	ENSG00000115841	RMDN2	TRUE	TRUE
chr2	37974110	G	T	ENST00000354545	ENSG00000115841	RMDN2	TRUE	TRUE
chr2	37974113	G	T	ENST00000354545	ENSG00000115841	RMDN2	TRUE	TRUE
chr2	37974117	T	A	ENST00000354545	ENSG00000115841	RMDN2	TRUE	TRUE
chr2	37974117	T	G	ENST00000354545	ENSG00000115841	RMDN2	TRUE	TRUE
chr2	37974123	T	A	ENST00000354545	ENSG00000115841	RMDN2	TRUE	TRUE
chr2	37974123	T	G	ENST00000354545	ENSG00000115841	RMDN2	TRUE	TRUE
chr2	37974137	C	T	ENST00000354545	ENSG00000115841	RMDN2	TRUE	TRUE
chr2	37974140	A	T	ENST00000354545	ENSG00000115841	RMDN2	TRUE	TRUE
chr2	37974153	T	A	ENST00000354545	ENSG00000115841	RMDN2	TRUE	TRUE
chr2	37974153	T	G	ENST00000354545	ENSG00000115841	RMDN2	TRUE	TRUE
chr2	37974164	G	T	ENST00000354545	ENSG00000115841	RMDN2	TRUE	TRUE
chr2	37974173	A	T	ENST00000354545	ENSG00000115841	RMDN2	TRUE	TRUE
chr2	37974177	C	A	ENST00000354545	ENSG00000115841	RMDN2	TRUE	TRUE
chr2	37974179	G	T	ENST00000354545	ENSG00000115841	RMDN2	TRUE	TRUE
chr2	37974188	G	T	ENST00000354545	ENSG00000115841	RMDN2	TRUE	TRUE
chr2	37974206	A	T	ENST00000354545	ENSG00000115841	RMDN2	TRUE	TRUE
chr2	37974209	G	T	ENST00000354545	ENSG00000115841	RMDN2	TRUE	TRUE
chr2	37974212	A	T	ENST00000354545	ENSG00000115841	RMDN2	TRUE	TRUE
chr2	37974215	G	A	ENST00000354545	ENSG00000115841	RMDN2	TRUE	FALSE
chr2	37974215	G	C	ENST00000354545	ENSG00000115841	RMDN2	TRUE	FALSE
chr2	37974215	G	T	ENST00000354545	ENSG00000115841	RMDN2	TRUE	FALSE
chr2	37974216	T	A	ENST00000354545	ENSG00000115841	RMDN2	TRUE	FALSE
chr2	37974216	T	C	ENST00000354545	ENSG00000115841	RMDN2	FALSE	FALSE
chr2	37974216	T	G	ENST00000354545	ENSG00000115841	RMDN2	TRUE	FALSE
chr2	37975210	A	C	ENST00000354545	ENSG00000115841	RMDN2	TRUE	FALSE
chr2	37975210	A	G	ENST00000354545	ENSG00000115841	RMDN2	TRUE	FALSE
chr2	37975210	A	T	ENST00000354545	ENSG00000115841	RMDN2	TRUE	FALSE
chr2	37975211	G	A	ENST00000354545	ENSG00000115841	RMDN2	TRUE	FALSE
chr2	37975211	G	C	ENST00000354545	ENSG00000115841	RMDN2	TRUE	FALSE
chr2	37975211	G	T	ENST00000354545	ENSG00000115841	RMDN2	TRUE	FALSE
chr2	37975215	A	T	ENST00000354545	ENSG00000115841	RMDN2	TRUE	TRUE
chr2	37975221	G	T	ENST00000354545	ENSG00000115841	RMDN2	TRUE	TRUE
chr2	37975227	G	T	ENST00000354545	ENSG00000115841	RMDN2	TRUE	TRUE
chr2	37975237	G	A	ENST00000354545	ENSG00000115841	RMDN2	TRUE	TRUE
chr2	37975238	G	A	ENST00000354545	ENSG00000115841	RMDN2	TRUE	TRUE
chr2	37975239	C	T	ENST00000354545	ENSG00000115841	RMDN2	TRUE	TRUE
chr2	37975256	T	A	ENST00000354545	ENSG00000115841	RMDN2	TRUE	TRUE
chr2	37975256	T	G	ENST00000354545	ENSG00000115841	RMDN2	TRUE	TRUE
chr2	37975257	G	T	ENST00000354545	ENSG00000115841	RMDN2	TRUE	TRUE
chr2	37975268	T	A	ENST00000354545	ENSG00000115841	RMDN2	TRUE	TRUE
chr2	37975268	T	G	ENST00000354545	ENSG00000115841	RMDN2	TRUE	TRUE
chr2	37975269	G	T	ENST00000354545	ENSG00000115841	RMDN2	TRUE	TRUE
chr2	37975287	C	T	ENST00000354545	ENSG00000115841	RMDN2	TRUE	TRUE
chr2	37975290	G	T	ENST00000354545	ENSG00000115841	RMDN2	TRUE	TRUE
chr2	37975293	A	T	ENST00000354545	ENSG00000115841	RMDN2	TRUE	TRUE
chr2	37975296	A	T	ENST00000354545	ENSG00000115841	RMDN2	TRUE	TRUE
chr2	37975304	T	A	ENST00000354545	ENSG00000115841	RMDN2	TRUE	TRUE
chr2	37975304	T	G	ENST00000354545	ENSG00000115841	RMDN2	TRUE	TRUE
chr2	37975314	G	T	ENST00000354545	ENSG00000115841	RMDN2	TRUE	TRUE
chr2	37975315	G	A	ENST00000354545	ENSG00000115841	RMDN2	TRUE	FALSE
chr2	37975315	G	C	ENST00000354545	ENSG00000115841	RMDN2	TRUE	FALSE
chr2	37975315	G	T	ENST00000354545	ENSG00000115841	RMDN2	TRUE	FALSE
chr2	37975316	T	A	ENST00000354545	ENSG00000115841	RMDN2	TRUE	FALSE
chr2	37975316	T	C	ENST00000354545	ENSG00000115841	RMDN2	TRUE	FALSE
chr2	37975316	T	G	ENST00000354545	ENSG00000115841	RMDN2	TRUE	FALSE
chr2	37981281	A	C	ENST00000354545	ENSG00000115841	RMDN2	TRUE	FALSE
chr2	37981281	A	G	ENST00000354545	ENSG00000115841	RMDN2	TRUE	FALSE
chr2	37981281	A	T	ENST00000354545	ENSG00000115841	RMDN2	TRUE	FALSE
chr2	37981282	G	A	ENST00000354545	ENSG00000115841	RMDN2	TRUE	FALSE
chr2	37981282	G	C	ENST00000354545	ENSG00000115841	RMDN2	TRUE	FALSE
chr2	37981282	G	T	ENST00000354545	ENSG00000115841	RMDN2	TRUE	FALSE
chr2	37981285	A	T	ENST00000354545	ENSG00000115841	RMDN2	TRUE	TRUE
chr2	37981292	T	A	ENST00000354545	ENSG00000115841	RMDN2	TRUE	TRUE
chr2	37981292	T	G	ENST00000354545	ENSG00000115841	RMDN2	TRUE	TRUE
chr2	37981297	G	T	ENST00000354545	ENSG00000115841	RMDN2	TRUE	TRUE
chr2	37981300	A	T	ENST00000354545	ENSG00000115841	RMDN2	TRUE	TRUE
chr2	37981312	A	T	ENST00000354545	ENSG00000115841	RMDN2	TRUE	TRUE
chr2	37981327	G	T	ENST00000354545	ENSG00000115841	RMDN2	TRUE	TRUE
chr2	37981335	T	A	ENST00000354545	ENSG00000115841	RMDN2	TRUE	TRUE
chr2	37981343	G	A	ENST00000354545	ENSG00000115841	RMDN2	TRUE	TRUE
chr2	37981344	G	A	ENST00000354545	ENSG00000115841	RMDN2	TRUE	FALSE
chr2	37981344	G	C	ENST00000354545	ENSG00000115841	RMDN2	TRUE	FALSE
chr2	37981344	G	T	ENST00000354545	ENSG00000115841	RMDN2	TRUE	FALSE
chr2	37981345	T	A	ENST00000354545	ENSG00000115841	RMDN2	TRUE	FALSE
chr2	37981345	T	C	ENST00000354545	ENSG00000115841	RMDN2	TRUE	FALSE
chr2	37981345	T	G	ENST00000354545	ENSG00000115841	RMDN2	TRUE	FALSE
chr2	37989539	A	C	ENST00000354545	ENSG00000115841	RMDN2	TRUE	FALSE
chr2	37989539	A	G	ENST00000354545	ENSG00000115841	RMDN2	TRUE	FALSE
chr2	37989539	A	T	ENST00000354545	ENSG00000115841	RMDN2	TRUE	FALSE
chr2	37989540	G	A	ENST00000354545	ENSG00000115841	RMDN2	TRUE	FALSE
chr2	37989540	G	C	ENST00000354545	ENSG00000115841	RMDN2	TRUE	FALSE
chr2	37989540	G	T	ENST00000354545	ENSG00000115841	RMDN2	TRUE	FALSE
chr2	37989541	G	A	ENST00000354545	ENSG00000115841	RMDN2	TRUE	TRUE
chr2	37989544	T	A	ENST00000354545	ENSG00000115841	RMDN2	TRUE	TRUE
chr2	37989544	T	G	ENST00000354545	ENSG00000115841	RMDN2	TRUE	TRUE
chr2	37989552	T	A	ENST00000354545	ENSG00000115841	RMDN2	TRUE	TRUE
chr2	37989556	T	A	ENST00000354545	ENSG00000115841	RMDN2	TRUE	TRUE
chr2	37989562	T	A	ENST00000354545	ENSG00000115841	RMDN2	TRUE	TRUE
chr2	37989562	T	G	ENST00000354545	ENSG00000115841	RMDN2	TRUE	TRUE
chr2	37989569	G	T	ENST00000354545	ENSG00000115841	RMDN2	TRUE	TRUE
chr2	37989575	G	T	ENST00000354545	ENSG00000115841	RMDN2	TRUE	TRUE
chr2	37989582	T	A	ENST00000354545	ENSG00000115841	RMDN2	TRUE	TRUE
chr2	37989582	T	G	ENST00000354545	ENSG00000115841	RMDN2	TRUE	TRUE
chr2	37989584	C	T	ENST00000354545	ENSG00000115841	RMDN2	TRUE	TRUE
chr2	37989590	A	T	ENST00000354545	ENSG00000115841	RMDN2	TRUE	TRUE
chr2	37989601	T	A	ENST00000354545	ENSG00000115841	RMDN2
chr2	37989601	T	G	ENST00000354545	ENSG00000115841	RMDN2
chr2	37989614	A	T	ENST00000354545	ENSG00000115841	RMDN2
chr2	37989617	G	A	ENST00000354545	ENSG00000115841	RMDN2	TRUE	FALSE
chr2	37989617	G	C	ENST00000354545	ENSG00000115841	RMDN2	TRUE	FALSE
chr2	37989617	G	T	ENST00000354545	ENSG00000115841	RMDN2	TRUE	FALSE
chr2	37989618	T	A	ENST00000354545	ENSG00000115841	RMDN2	TRUE	FALSE
chr2	37989618	T	C	ENST00000354545	ENSG00000115841	RMDN2	TRUE	FALSE
chr2	37989618	T	G	ENST00000354545	ENSG00000115841	RMDN2	TRUE	FALSE
chr2	37991218	A	C	ENST00000354545	ENSG00000115841	RMDN2	TRUE	FALSE
chr2	37991218	A	G	ENST00000354545	ENSG00000115841	RMDN2	TRUE	FALSE
chr2	37991218	A	T	ENST00000354545	ENSG00000115841	RMDN2	TRUE	FALSE
chr2	37991219	G	A	ENST00000354545	ENSG00000115841	RMDN2	TRUE	FALSE
chr2	37991219	G	C	ENST00000354545	ENSG00000115841	RMDN2	TRUE	FALSE
chr2	37991219	G	T	ENST00000354545	ENSG00000115841	RMDN2	TRUE	FALSE
chr2	37991220	G	T	ENST00000354545	ENSG00000115841	RMDN2	TRUE	TRUE
chr2	37991241	A	T	ENST00000354545	ENSG00000115841	RMDN2	TRUE	TRUE
chr2	37991248	T	A	ENST00000354545	ENSG00000115841	RMDN2	TRUE	TRUE
chr2	37991248	T	G	ENST00000354545	ENSG00000115841	RMDN2	TRUE	TRUE
chr2	37991253	G	T	ENST00000354545	ENSG00000115841	RMDN2	TRUE	TRUE
chr2	37991256	G	T	ENST00000354545	ENSG00000115841	RMDN2	TRUE	TRUE
chr2	37991270	T	A	ENST00000354545	ENSG00000115841	RMDN2	TRUE	TRUE
chr2	37991270	T	G	ENST00000354545	ENSG00000115841	RMDN2	TRUE	TRUE
chr2	37991273	C	A	ENST00000354545	ENSG00000115841	RMDN2	TRUE	TRUE
chr2	37991273	C	G	ENST00000354545	ENSG00000115841	RMDN2	TRUE	TRUE
chr2	37991277	A	T	ENST00000354545	ENSG00000115841	RMDN2	TRUE	TRUE
chr2	37991283	A	T	ENST00000354545	ENSG00000115841	RMDN2	TRUE	TRUE
chr2	37991288	C	A	ENST00000354545	ENSG00000115841	RMDN2	TRUE	TRUE
chr2	37991288	C	G	ENST00000354545	ENSG00000115841	RMDN2	TRUE	TRUE
chr2	37991291	C	A	ENST00000354545	ENSG00000115841	RMDN2	TRUE	TRUE
chr2	37991294	T	A	ENST00000354545	ENSG00000115841	RMDN2	TRUE	TRUE
chr2	37991294	T	G	ENST00000354545	ENSG00000115841	RMDN2	TRUE	TRUE
chr2	37991298	G	A	ENST00000354545	ENSG00000115841	RMDN2	TRUE	FALSE
chr2	37991298	G	C	ENST00000354545	ENSG00000115841	RMDN2	TRUE	FALSE
chr2	37991298	G	T	ENST00000354545	ENSG00000115841	RMDN2	TRUE	FALSE
chr2	37991299	T	A	ENST00000354545	ENSG00000115841	RMDN2	TRUE	FALSE
chr2	37991299	T	C	ENST00000354545	ENSG00000115841	RMDN2	TRUE	FALSE
chr2	37991299	T	G	ENST00000354545	ENSG00000115841	RMDN2	TRUE	FALSE
chr2	37997414	A	C	ENST00000354545	ENSG00000115841	RMDN2	TRUE	FALSE
chr2	37997414	A	G	ENST00000354545	ENSG00000115841	RMDN2	TRUE	FALSE
chr2	37997414	A	T	ENST00000354545	ENSG00000115841	RMDN2	TRUE	FALSE
chr2	37997415	G	A	ENST00000354545	ENSG00000115841	RMDN2	TRUE	FALSE
chr2	37997415	G	C	ENST00000354545	ENSG00000115841	RMDN2	TRUE	FALSE
chr2	37997415	G	T	ENST00000354545	ENSG00000115841	RMDN2	TRUE	FALSE
chr2	37997420	C	A	ENST00000354545	ENSG00000115841	RMDN2	TRUE	TRUE
chr2	37997420	C	G	ENST00000354545	ENSG00000115841	RMDN2	TRUE	TRUE
chr2	37997422	A	T	ENST00000354545	ENSG00000115841	RMDN2	TRUE	TRUE
chr2	37997432	G	A	ENST00000354545	ENSG00000115841	RMDN2	TRUE	TRUE
chr2	37997433	G	A	ENST00000354545	ENSG00000115841	RMDN2	TRUE	TRUE
chr2	37997437	G	T	ENST00000354545	ENSG00000115841	RMDN2	TRUE	TRUE
chr2	37997440	A	T	ENST00000354545	ENSG00000115841	RMDN2	TRUE	TRUE
chr2	37997443	A	T	ENST00000354545	ENSG00000115841	RMDN2
chr2	37997464	G	T	ENST00000354545	ENSG00000115841	RMDN2	TRUE	TRUE
chr2	37997467	A	T	ENST00000354545	ENSG00000115841	RMDN2	TRUE	TRUE
chr2	37997480	C	A	ENST00000354545	ENSG00000115841	RMDN2	TRUE	TRUE
chr2	37997480	C	G	ENST00000354545	ENSG00000115841	RMDN2	TRUE	TRUE
chr2	37997488	C	T	ENST00000354545	ENSG00000115841	RMDN2	TRUE	TRUE
chr2	37997491	G	T	ENST00000354545	ENSG00000115841	RMDN2	TRUE	TRUE
chr2	37997498	T	A	ENST00000354545	ENSG00000115841	RMDN2	TRUE	TRUE
chr2	37997498	T	G	ENST00000354545	ENSG00000115841	RMDN2	TRUE	TRUE
chr2	37997512	A	T	ENST00000354545	ENSG00000115841	RMDN2	TRUE	TRUE
chr2	37997515	G	A	ENST00000354545	ENSG00000115841	RMDN2	TRUE	FALSE
chr2	37997515	G	C	ENST00000354545	ENSG00000115841	RMDN2	TRUE	FALSE
chr2	37997515	G	T	ENST00000354545	ENSG00000115841	RMDN2	TRUE	FALSE
chr2	37997516	T	A	ENST00000354545	ENSG00000115841	RMDN2	TRUE	FALSE
chr2	37997516	T	C	ENST00000354545	ENSG00000115841	RMDN2	TRUE	FALSE
chr2	37997516	T	G	ENST00000354545	ENSG00000115841	RMDN2	TRUE	FALSE
chr2	38003989	A	C	ENST00000354545	ENSG00000115841	RMDN2	TRUE	FALSE
chr2	38003989	A	G	ENST00000354545	ENSG00000115841	RMDN2	TRUE	FALSE
chr2	38003989	A	T	ENST00000354545	ENSG00000115841	RMDN2	TRUE	FALSE
chr2	38003990	G	A	ENST00000354545	ENSG00000115841	RMDN2	TRUE	FALSE
chr2	38003990	G	C	ENST00000354545	ENSG00000115841	RMDN2	TRUE	FALSE
chr2	38003990	G	T	ENST00000354545	ENSG00000115841	RMDN2	TRUE	FALSE
chr2	38003994	G	T	ENST00000354545	ENSG00000115841	RMDN2	TRUE	TRUE
chr2	38003997	G	T	ENST00000354545	ENSG00000115841	RMDN2	TRUE	TRUE
chr2	38004005	C	A	ENST00000354545	ENSG00000115841	RMDN2	TRUE	TRUE
chr2	38004014	T	A	ENST00000354545	ENSG00000115841	RMDN2	TRUE	TRUE
chr2	38004014	T	G	ENST00000354545	ENSG00000115841	RMDN2	TRUE	TRUE
chr2	38004029	C	A	ENST00000354545	ENSG00000115841	RMDN2	TRUE	TRUE
chr2	38004029	C	G	ENST00000354545	ENSG00000115841	RMDN2	TRUE	TRUE
chr2	38004035	C	A	ENST00000354545	ENSG00000115841	RMDN2	TRUE	TRUE
chr2	38004035	C	G	ENST00000354545	ENSG00000115841	RMDN2	TRUE	TRUE
chr2	38004037	T	A	ENST00000354545	ENSG00000115841	RMDN2	TRUE	TRUE
chr2	38004037	T	G	ENST00000354545	ENSG00000115841	RMDN2	TRUE	TRUE
chr2	38004042	A	T	ENST00000354545	ENSG00000115841	RMDN2	TRUE	TRUE
chr2	38004045	G	A	ENST00000354545	ENSG00000115841	RMDN2	TRUE	FALSE
chr2	38004045	G	C	ENST00000354545	ENSG00000115841	RMDN2	TRUE	FALSE
chr2	38004045	G	T	ENST00000354545	ENSG00000115841	RMDN2	TRUE	FALSE
chr2	38004046	T	A	ENST00000354545	ENSG00000115841	RMDN2	TRUE	FALSE
chr2	38004046	T	C	ENST00000354545	ENSG00000115841	RMDN2	TRUE	FALSE
chr2	38004046	T	G	ENST00000354545	ENSG00000115841	RMDN2	TRUE	FALSE
chr2	38004134	A	C	ENST00000354545	ENSG00000115841	RMDN2	TRUE	FALSE
chr2	38004134	A	G	ENST00000354545	ENSG00000115841	RMDN2	TRUE	FALSE
chr2	38004134	A	T	ENST00000354545	ENSG00000115841	RMDN2	TRUE	FALSE
chr2	38004135	G	A	ENST00000354545	ENSG00000115841	RMDN2	TRUE	FALSE
chr2	38004135	G	C	ENST00000354545	ENSG00000115841	RMDN2	TRUE	FALSE
chr2	38004135	G	T	ENST00000354545	ENSG00000115841	RMDN2	TRUE	FALSE
chr2	38004138	T	A	ENST00000354545	ENSG00000115841	RMDN2	TRUE	TRUE
chr2	38004141	T	A	ENST00000354545	ENSG00000115841	RMDN2	TRUE	TRUE
chr2	38004141	T	G	ENST00000354545	ENSG00000115841	RMDN2	TRUE	TRUE
chr2	38004151	G	T	ENST00000354545	ENSG00000115841	RMDN2	TRUE	TRUE
chr2	38004154	G	T	ENST00000354545	ENSG00000115841	RMDN2	TRUE	TRUE
chr2	38004160	C	T	ENST00000354545	ENSG00000115841	RMDN2	TRUE	TRUE
chr2	38004170	T	A	ENST00000354545	ENSG00000115841	RMDN2	FALSE	FALSE
chr2	38004172	A	T	ENST00000354545	ENSG00000115841	RMDN2	FALSE	FALSE
chr2	38004180	T	A	ENST00000354545	ENSG00000115841	RMDN2	FALSE	FALSE
chr2	38004185	T	A	ENST00000354545	ENSG00000115841	RMDN2	FALSE	FALSE
chr2	38004191	T	A	ENST00000354545	ENSG00000115841	RMDN2	FALSE	FALSE
chr2	38004191	T	G	ENST00000354545	ENSG00000115841	RMDN2	FALSE	FALSE
chr2	38004194	T	A	ENST00000354545	ENSG00000115841	RMDN2	FALSE	FALSE
chr2	38004211	A	T	ENST00000354545	ENSG00000115841	RMDN2	FALSE	FALSE
chr2	38004214	G	T	ENST00000354545	ENSG00000115841	RMDN2	FALSE	FALSE
chr2	38004217	G	A	ENST00000354545	ENSG00000115841	RMDN2	TRUE	FALSE
chr2	38004217	G	C	ENST00000354545	ENSG00000115841	RMDN2	TRUE	FALSE
chr2	38004217	G	T	ENST00000354545	ENSG00000115841	RMDN2	TRUE	FALSE
chr2	38004218	T	A	ENST00000354545	ENSG00000115841	RMDN2	TRUE	FALSE
chr2	38004218	T	C	ENST00000354545	ENSG00000115841	RMDN2	TRUE	FALSE
chr2	38004218	T	G	ENST00000354545	ENSG00000115841	RMDN2	TRUE	FALSE
chr2	38017184	A	C	ENST00000354545	ENSG00000115841	RMDN2	TRUE	FALSE
chr2	38017184	A	G	ENST00000354545	ENSG00000115841	RMDN2	TRUE	FALSE
chr2	38017184	A	T	ENST00000354545	ENSG00000115841	RMDN2	TRUE	FALSE
chr2	38017185	G	A	ENST00000354545	ENSG00000115841	RMDN2	TRUE	FALSE
chr2	38017185	G	C	ENST00000354545	ENSG00000115841	RMDN2	TRUE	FALSE
chr2	38017185	G	T	ENST00000354545	ENSG00000115841	RMDN2	TRUE	FALSE
chr2	38017189	A	T	ENST00000354545	ENSG00000115841	RMDN2	FALSE	FALSE
chr2	38017192	G	T	ENST00000354545	ENSG00000115841	RMDN2	FALSE	FALSE
chr2	38017198	C	T	ENST00000354545	ENSG00000115841	RMDN2	FALSE	FALSE
chr2	38017201	A	T	ENST00000354545	ENSG00000115841	RMDN2	FALSE	FALSE
chr2	38017204	G	T	ENST00000354545	ENSG00000115841	RMDN2	FALSE	FALSE
chr2	38017210	C	T	ENST00000354545	ENSG00000115841	RMDN2	FALSE	FALSE
chr2	38017213	A	T	ENST00000354545	ENSG00000115841	RMDN2
chr2	38017229	T	A	ENST00000354545	ENSG00000115841	RMDN2	FALSE	FALSE
chr2	38017231	A	T	ENST00000354545	ENSG00000115841	RMDN2	FALSE	FALSE
chr2	38070727	G	A	ENST00000610745	ENSG00000138061	CYP1B1	FALSE	FALSE
chr2	38070728	G	T	ENST00000610745	ENSG00000138061	CYP1B1	FALSE	FALSE
chr2	38070736	C	A	ENST00000610745	ENSG00000138061	CYP1B1	FALSE	FALSE
chr2	38070739	T	A	ENST00000610745	ENSG00000138061	CYP1B1	FALSE	FALSE
chr2	38070745	G	A	ENST00000610745	ENSG00000138061	CYP1B1	FALSE	FALSE
chr2	38070747	A	C	ENST00000610745	ENSG00000138061	CYP1B1	FALSE	FALSE
chr2	38070747	A	T	ENST00000610745	ENSG00000138061	CYP1B1	FALSE	FALSE
chr2	38070754	G	A	ENST00000610745	ENSG00000138061	CYP1B1	FALSE	FALSE
chr2	38070775	C	A	ENST00000610745	ENSG00000138061	CYP1B1	FALSE	FALSE
chr2	38070784	C	A	ENST00000610745	ENSG00000138061	CYP1B1	FALSE	FALSE
chr2	38070787	T	A	ENST00000610745	ENSG00000138061	CYP1B1	FALSE	FALSE
chr2	38070805	T	A	ENST00000610745	ENSG00000138061	CYP1B1	FALSE	FALSE
chr2	38070810	G	C	ENST00000610745	ENSG00000138061	CYP1B1	FALSE	FALSE
chr2	38070810	G	T	ENST00000610745	ENSG00000138061	CYP1B1	FALSE	FALSE
chr2	38070814	T	A	ENST00000610745	ENSG00000138061	CYP1B1	FALSE	FALSE
chr2	38070820	T	A	ENST00000610745	ENSG00000138061	CYP1B1	FALSE	FALSE
chr2	38070833	A	C	ENST00000610745	ENSG00000138061	CYP1B1	FALSE	FALSE
chr2	38070833	A	T	ENST00000610745	ENSG00000138061	CYP1B1	FALSE	FALSE
chr2	38070850	T	A	ENST00000610745	ENSG00000138061	CYP1B1	FALSE	FALSE
chr2	38070859	C	A	ENST00000610745	ENSG00000138061	CYP1B1	FALSE	FALSE
chr2	38070881	G	T	ENST00000610745	ENSG00000138061	CYP1B1	FALSE	FALSE
chr2	38070886	G	A	ENST00000610745	ENSG00000138061	CYP1B1	FALSE	FALSE
chr2	38070919	G	A	ENST00000610745	ENSG00000138061	CYP1B1	FALSE	FALSE
chr2	38070925	T	A	ENST00000610745	ENSG00000138061	CYP1B1	FALSE	FALSE
chr2	38070934	C	A	ENST00000610745	ENSG00000138061	CYP1B1	FALSE	FALSE
chr2	38070937	C	A	ENST00000610745	ENSG00000138061	CYP1B1	FALSE	FALSE
chr2	38070944	G	T	ENST00000610745	ENSG00000138061	CYP1B1	FALSE	FALSE
chr2	38070955	T	A	ENST00000610745	ENSG00000138061	CYP1B1	FALSE	FALSE
chr2	38070963	G	C	ENST00000610745	ENSG00000138061	CYP1B1	FALSE	FALSE
chr2	38070963	G	T	ENST00000610745	ENSG00000138061	CYP1B1	FALSE	FALSE
chr2	38070979	T	A	ENST00000610745	ENSG00000138061	CYP1B1	FALSE	FALSE
chr2	38070994	T	A	ENST00000610745	ENSG00000138061	CYP1B1	FALSE	FALSE
chr2	38071012	T	A	ENST00000610745	ENSG00000138061	CYP1B1	FALSE	FALSE
chr2	38071017	A	T	ENST00000610745	ENSG00000138061	CYP1B1	FALSE	FALSE
chr2	38071024	G	A	ENST00000610745	ENSG00000138061	CYP1B1	FALSE	FALSE
chr2	38071042	C	A	ENST00000610745	ENSG00000138061	CYP1B1	FALSE	FALSE
chr2	38071052	C	T	ENST00000610745	ENSG00000138061	CYP1B1	FALSE	FALSE
chr2	38071053	C	T	ENST00000610745	ENSG00000138061	CYP1B1	FALSE	FALSE
chr2	38071057	T	A	ENST00000610745	ENSG00000138061	CYP1B1	FALSE	FALSE
chr2	38071079	C	T	ENST00000610745	ENSG00000138061	CYP1B1	FALSE	FALSE
chr2	38071080	C	T	ENST00000610745	ENSG00000138061	CYP1B1	FALSE	FALSE
chr2	38071084	G	A	ENST00000610745	ENSG00000138061	CYP1B1	FALSE	FALSE
chr2	38071108	T	A	ENST00000610745	ENSG00000138061	CYP1B1	FALSE	FALSE
chr2	38071118	G	C	ENST00000610745	ENSG00000138061	CYP1B1	FALSE	FALSE
chr2	38071118	G	T	ENST00000610745	ENSG00000138061	CYP1B1	FALSE	FALSE
chr2	38071125	A	T	ENST00000610745	ENSG00000138061	CYP1B1	FALSE	FALSE
chr2	38071195	C	A	ENST00000610745	ENSG00000138061	CYP1B1	FALSE	FALSE
chr2	38071196	A	C	ENST00000610745	ENSG00000138061	CYP1B1	FALSE	FALSE
chr2	38071196	A	T	ENST00000610745	ENSG00000138061	CYP1B1	FALSE	FALSE
chr2	38071214	A	C	ENST00000610745	ENSG00000138061	CYP1B1	FALSE	FALSE
chr2	38071214	A	T	ENST00000610745	ENSG00000138061	CYP1B1	FALSE	FALSE
chr2	38071231	G	A	ENST00000610745	ENSG00000138061	CYP1B1	FALSE	FALSE
chr2	38071241	A	T	ENST00000610745	ENSG00000138061	CYP1B1	FALSE	FALSE
chr2	38071270	G	A	ENST00000610745	ENSG00000138061	CYP1B1	FALSE	FALSE
chr2	38071275	A	T	ENST00000610745	ENSG00000138061	CYP1B1	FALSE	FALSE
chr2	38071279	C	A	ENST00000610745	ENSG00000138061	CYP1B1	FALSE	FALSE
chr2	38071285	G	A	ENST00000610745	ENSG00000138061	CYP1B1	FALSE	FALSE
chr2	38071291	G	A	ENST00000610745	ENSG00000138061	CYP1B1	FALSE	FALSE
chr2	38071297	G	A	ENST00000610745	ENSG00000138061	CYP1B1	FALSE	FALSE
chr2	38071307	A	C	ENST00000610745	ENSG00000138061	CYP1B1	FALSE	FALSE
chr2	38071307	A	T	ENST00000610745	ENSG00000138061	CYP1B1	FALSE	FALSE
chr2	38071311	C	A	ENST00000610745	ENSG00000138061	CYP1B1	TRUE	FALSE
chr2	38071311	C	G	ENST00000610745	ENSG00000138061	CYP1B1	TRUE	FALSE
chr2	38071311	C	T	ENST00000610745	ENSG00000138061	CYP1B1	TRUE	FALSE
chr2	38071312	T	A	ENST00000610745	ENSG00000138061	CYP1B1	TRUE	FALSE
chr2	38071312	T	C	ENST00000610745	ENSG00000138061	CYP1B1	TRUE	FALSE
chr2	38071312	T	G	ENST00000610745	ENSG00000138061	CYP1B1	TRUE	FALSE
chr2	38074344	A	C	ENST00000610745	ENSG00000138061	CYP1B1	TRUE	FALSE
chr2	38074344	A	G	ENST00000610745	ENSG00000138061	CYP1B1	TRUE	FALSE
chr2	38074344	A	T	ENST00000610745	ENSG00000138061	CYP1B1	TRUE	FALSE
chr2	38074345	C	A	ENST00000610745	ENSG00000138061	CYP1B1	TRUE	FALSE
chr2	38074345	C	G	ENST00000610745	ENSG00000138061	CYP1B1	TRUE	FALSE
chr2	38074345	C	T	ENST00000610745	ENSG00000138061	CYP1B1	TRUE	FALSE
chr2	38074366	C	T	ENST00000610745	ENSG00000138061	CYP1B1	FALSE	FALSE
chr2	38074367	C	T	ENST00000610745	ENSG00000138061	CYP1B1	FALSE	FALSE
chr2	38074371	G	A	ENST00000610745	ENSG00000138061	CYP1B1	FALSE	FALSE
chr2	38074395	G	A	ENST00000610745	ENSG00000138061	CYP1B1	FALSE	FALSE
chr2	38074437	C	A	ENST00000610745	ENSG00000138061	CYP1B1	TRUE	TRUE
chr2	38074439	A	T	ENST00000610745	ENSG00000138061	CYP1B1	TRUE	TRUE
chr2	38074466	G	T	ENST00000610745	ENSG00000138061	CYP1B1	TRUE	TRUE
chr2	38074482	T	A	ENST00000610745	ENSG00000138061	CYP1B1	TRUE	TRUE
chr2	38074485	T	A	ENST00000610745	ENSG00000138061	CYP1B1	TRUE	TRUE
chr2	38074488	C	A	ENST00000610745	ENSG00000138061	CYP1B1	TRUE	TRUE
chr2	38074548	C	A	ENST00000610745	ENSG00000138061	CYP1B1	TRUE	TRUE
chr2	38074549	G	T	ENST00000610745	ENSG00000138061	CYP1B1	TRUE	TRUE
chr2	38074559	A	T	ENST00000610745	ENSG00000138061	CYP1B1	TRUE	TRUE
chr2	38074566	T	A	ENST00000610745	ENSG00000138061	CYP1B1	TRUE	TRUE
chr2	38074602	G	A	ENST00000610745	ENSG00000138061	CYP1B1	TRUE	TRUE
chr2	38074605	C	A	ENST00000610745	ENSG00000138061	CYP1B1	TRUE	TRUE
chr2	38074611	C	A	ENST00000610745	ENSG00000138061	CYP1B1	TRUE	TRUE
chr2	38074642	G	C	ENST00000610745	ENSG00000138061	CYP1B1	TRUE	TRUE
chr2	38074642	G	T	ENST00000610745	ENSG00000138061	CYP1B1	TRUE	TRUE
chr2	38074647	G	A	ENST00000610745	ENSG00000138061	CYP1B1	TRUE	TRUE
chr2	38074651	C	T	ENST00000610745	ENSG00000138061	CYP1B1	TRUE	TRUE
chr2	38074652	C	T	ENST00000610745	ENSG00000138061	CYP1B1	TRUE	TRUE
chr2	38074701	C	A	ENST00000610745	ENSG00000138061	CYP1B1	TRUE	TRUE
chr2	38074704	C	A	ENST00000610745	ENSG00000138061	CYP1B1	TRUE	TRUE
chr2	38074722	C	A	ENST00000610745	ENSG00000138061	CYP1B1	TRUE	TRUE
chr2	38074731	C	A	ENST00000610745	ENSG00000138061	CYP1B1	TRUE	TRUE
chr2	38074747	G	C	ENST00000610745	ENSG00000138061	CYP1B1	TRUE	TRUE
chr2	38074747	G	T	ENST00000610745	ENSG00000138061	CYP1B1	TRUE	TRUE
chr2	38074753	G	T	ENST00000610745	ENSG00000138061	CYP1B1	TRUE	TRUE
chr2	38074762	A	T	ENST00000610745	ENSG00000138061	CYP1B1	TRUE	TRUE
chr2	38074863	C	A	ENST00000610745	ENSG00000138061	CYP1B1	TRUE	TRUE
chr2	38074872	C	A	ENST00000610745	ENSG00000138061	CYP1B1	TRUE	TRUE
chr2	38074890	C	A	ENST00000610745	ENSG00000138061	CYP1B1	TRUE	TRUE
chr2	38074899	G	A	ENST00000610745	ENSG00000138061	CYP1B1	TRUE	TRUE
chr2	38074914	G	A	ENST00000610745	ENSG00000138061	CYP1B1	TRUE	TRUE
chr2	38074959	G	A	ENST00000610745	ENSG00000138061	CYP1B1	TRUE	TRUE
chr2	38074965	T	A	ENST00000610745	ENSG00000138061	CYP1B1	TRUE	TRUE
chr2	38074966	C	T	ENST00000610745	ENSG00000138061	CYP1B1	TRUE	TRUE
chr2	38074967	C	T	ENST00000610745	ENSG00000138061	CYP1B1	TRUE	TRUE
chr2	38074974	C	A	ENST00000610745	ENSG00000138061	CYP1B1	TRUE	TRUE
chr2	38074976	G	T	ENST00000610745	ENSG00000138061	CYP1B1	TRUE	TRUE
chr2	38074978	G	C	ENST00000610745	ENSG00000138061	CYP1B1	TRUE	TRUE
chr2	38074978	G	T	ENST00000610745	ENSG00000138061	CYP1B1	TRUE	TRUE
chr2	38075054	G	T	ENST00000610745	ENSG00000138061	CYP1B1	TRUE	TRUE
chr2	38075061	G	A	ENST00000610745	ENSG00000138061	CYP1B1	TRUE	TRUE
chr2	38075064	G	A	ENST00000610745	ENSG00000138061	CYP1B1	TRUE	TRUE
chr2	38075076	G	A	ENST00000610745	ENSG00000138061	CYP1B1	TRUE	TRUE
chr2	38075091	C	A	ENST00000610745	ENSG00000138061	CYP1B1	TRUE	TRUE
chr2	38075113	G	T	ENST00000610745	ENSG00000138061	CYP1B1	TRUE	TRUE
chr2	38075133	G	A	ENST00000610745	ENSG00000138061	CYP1B1	TRUE	TRUE
chr2	38075146	G	C	ENST00000610745	ENSG00000138061	CYP1B1	TRUE	TRUE
chr2	38075146	G	T	ENST00000610745	ENSG00000138061	CYP1B1	TRUE	TRUE
chr2	38075171	G	T	ENST00000610745	ENSG00000138061	CYP1B1	TRUE	TRUE
chr2	38075187	G	A	ENST00000610745	ENSG00000138061	CYP1B1	TRUE	TRUE
chr2	38075208	C	A	ENST00000610745	ENSG00000138061	CYP1B1	TRUE	TRUE
chr2	38075218	C	T	ENST00000610745	ENSG00000138061	CYP1B1	TRUE	TRUE
chr2	38075219	C	T	ENST00000610745	ENSG00000138061	CYP1B1	TRUE	TRUE
chr2	38075253	G	A	ENST00000610745	ENSG00000138061	CYP1B1	TRUE	TRUE
chr2	38075265	G	A	ENST00000610745	ENSG00000138061	CYP1B1	TRUE	TRUE
chr2	38075280	G	A	ENST00000610745	ENSG00000138061	CYP1B1	TRUE	TRUE
chr2	38075306	G	T	ENST00000610745	ENSG00000138061	CYP1B1	TRUE	TRUE
chr2	38075331	G	A	ENST00000610745	ENSG00000138061	CYP1B1	TRUE	FALSE
chr2	38075334	G	A	ENST00000610745	ENSG00000138061	CYP1B1	TRUE	FALSE
chr2	38075356	C	T	ENST00000610745	ENSG00000138061	CYP1B1	FALSE	FALSE
chr2	38075357	C	T	ENST00000610745	ENSG00000138061	CYP1B1	FALSE	FALSE
chr2	38075390	C	A	ENST00000610745	ENSG00000138061	CYP1B1	TRUE	FALSE
chr2	38075390	C	G	ENST00000610745	ENSG00000138061	CYP1B1	TRUE	FALSE
chr2	38075390	C	T	ENST00000610745	ENSG00000138061	CYP1B1	TRUE	FALSE
chr2	38075391	T	A	ENST00000610745	ENSG00000138061	CYP1B1	TRUE	FALSE
chr2	38075391	T	C	ENST00000610745	ENSG00000138061	CYP1B1	FALSE	FALSE
chr2	38075391	T	G	ENST00000610745	ENSG00000138061	CYP1B1	TRUE	FALSE
chr2	38075778	A	C	ENST00000610745	ENSG00000138061	CYP1B1	FALSE	FALSE
chr2	38075778	A	G	ENST00000610745	ENSG00000138061	CYP1B1	FALSE	FALSE
chr2	38075778	A	T	ENST00000610745	ENSG00000138061	CYP1B1	FALSE	FALSE
chr2	38075779	C	A	ENST00000610745	ENSG00000138061	CYP1B1	FALSE	FALSE
chr2	38075779	C	G	ENST00000610745	ENSG00000138061	CYP1B1	FALSE	FALSE
chr2	38075779	C	T	ENST00000610745	ENSG00000138061	CYP1B1	FALSE	FALSE
chr2	38296005	T	A	ENST00000378954	ENSG00000119787	ATL2	FALSE	FALSE
chr2	38296007	A	C	ENST00000378954	ENSG00000119787	ATL2	FALSE	FALSE
chr2	38296007	A	T	ENST00000378954	ENSG00000119787	ATL2	FALSE	FALSE
chr2	38296011	T	A	ENST00000378954	ENSG00000119787	ATL2	FALSE	FALSE
chr2	38296029	G	A	ENST00000378954	ENSG00000119787	ATL2	FALSE	FALSE
chr2	38296047	T	A	ENST00000378954	ENSG00000119787	ATL2	FALSE	FALSE
chr2	38296068	G	A	ENST00000378954	ENSG00000119787	ATL2	FALSE	FALSE
chr2	38296080	C	A	ENST00000378954	ENSG00000119787	ATL2	FALSE	FALSE
chr2	38296083	C	A	ENST00000378954	ENSG00000119787	ATL2	FALSE	FALSE
chr2	38296088	A	T	ENST00000378954	ENSG00000119787	ATL2	FALSE	FALSE
chr2	38296107	T	A	ENST00000378954	ENSG00000119787	ATL2	FALSE	FALSE
chr2	38296109	A	T	ENST00000378954	ENSG00000119787	ATL2	FALSE	FALSE
chr2	38296114	C	A	ENST00000378954	ENSG00000119787	ATL2	FALSE	FALSE
chr2	38296114	C	G	ENST00000378954	ENSG00000119787	ATL2	FALSE	FALSE
chr2	38296114	C	T	ENST00000378954	ENSG00000119787	ATL2	FALSE	FALSE
chr2	38296115	T	A	ENST00000378954	ENSG00000119787	ATL2	FALSE	FALSE
chr2	38296115	T	C	ENST00000378954	ENSG00000119787	ATL2	FALSE	FALSE
chr2	38296115	T	G	ENST00000378954	ENSG00000119787	ATL2	FALSE	FALSE
chr2	38298142	A	C	ENST00000378954	ENSG00000119787	ATL2	FALSE	FALSE
chr2	38298142	A	G	ENST00000378954	ENSG00000119787	ATL2	FALSE	FALSE
chr2	38298142	A	T	ENST00000378954	ENSG00000119787	ATL2	FALSE	FALSE
chr2	38298143	C	A	ENST00000378954	ENSG00000119787	ATL2	FALSE	FALSE
chr2	38298143	C	G	ENST00000378954	ENSG00000119787	ATL2	FALSE	FALSE
chr2	38298143	C	T	ENST00000378954	ENSG00000119787	ATL2	FALSE	FALSE
chr2	38298146	G	A	ENST00000378954	ENSG00000119787	ATL2	FALSE	FALSE
chr2	38298149	C	A	ENST00000378954	ENSG00000119787	ATL2	FALSE	FALSE
chr2	38298150	C	T	ENST00000378954	ENSG00000119787	ATL2	FALSE	FALSE
chr2	38298151	C	T	ENST00000378954	ENSG00000119787	ATL2	FALSE	FALSE
chr2	38298161	C	A	ENST00000378954	ENSG00000119787	ATL2	FALSE	FALSE
chr2	38298170	G	A	ENST00000378954	ENSG00000119787	ATL2	FALSE	FALSE
chr2	38298185	C	A	ENST00000378954	ENSG00000119787	ATL2	FALSE	FALSE
chr2	38298191	C	A	ENST00000378954	ENSG00000119787	ATL2	FALSE	FALSE
chr2	38298194	T	A	ENST00000378954	ENSG00000119787	ATL2	FALSE	FALSE
chr2	38298200	C	A	ENST00000378954	ENSG00000119787	ATL2	TRUE	TRUE
chr2	38298207	G	C	ENST00000378954	ENSG00000119787	ATL2	TRUE	TRUE
chr2	38298207	G	T	ENST00000378954	ENSG00000119787	ATL2	TRUE	TRUE
chr2	38298212	T	A	ENST00000378954	ENSG00000119787	ATL2	TRUE	TRUE
chr2	38298216	A	C	ENST00000378954	ENSG00000119787	ATL2	TRUE	TRUE
chr2	38298216	A	T	ENST00000378954	ENSG00000119787	ATL2	TRUE	TRUE
chr2	38298222	C	T	ENST00000378954	ENSG00000119787	ATL2	TRUE	TRUE
chr2	38298223	C	T	ENST00000378954	ENSG00000119787	ATL2	TRUE	TRUE
chr2	38298228	A	T	ENST00000378954	ENSG00000119787	ATL2	TRUE	TRUE
chr2	38298247	A	C	ENST00000378954	ENSG00000119787	ATL2	TRUE	TRUE
chr2	38298247	A	T	ENST00000378954	ENSG00000119787	ATL2	TRUE	TRUE
chr2	38298264	A	T	ENST00000378954	ENSG00000119787	ATL2	TRUE	TRUE
chr2	38298268	A	T	ENST00000378954	ENSG00000119787	ATL2	TRUE	TRUE
chr2	38298308	C	A	ENST00000378954	ENSG00000119787	ATL2	TRUE	TRUE
chr2	38298310	G	C	ENST00000378954	ENSG00000119787	ATL2	TRUE	TRUE
chr2	38298310	G	T	ENST00000378954	ENSG00000119787	ATL2	TRUE	TRUE
chr2	38298318	A	C	ENST00000378954	ENSG00000119787	ATL2
chr2	38298318	A	T	ENST00000378954	ENSG00000119787	ATL2	TRUE	TRUE
chr2	38298366	A	C	ENST00000378954	ENSG00000119787	ATL2	TRUE	TRUE
chr2	38298366	A	T	ENST00000378954	ENSG00000119787	ATL2	TRUE	TRUE
chr2	38298380	T	A	ENST00000378954	ENSG00000119787	ATL2	TRUE	TRUE
chr2	38298395	T	A	ENST00000378954	ENSG00000119787	ATL2	TRUE	TRUE
chr2	38298408	A	C	ENST00000378954	ENSG00000119787	ATL2	TRUE	TRUE
chr2	38298408	A	T	ENST00000378954	ENSG00000119787	ATL2	TRUE	TRUE
chr2	38298416	C	A	ENST00000378954	ENSG00000119787	ATL2	TRUE	TRUE
chr2	38298419	C	A	ENST00000378954	ENSG00000119787	ATL2	TRUE	TRUE
chr2	38298425	C	A	ENST00000378954	ENSG00000119787	ATL2	TRUE	TRUE
chr2	38298431	C	A	ENST00000378954	ENSG00000119787	ATL2	TRUE	TRUE
chr2	38298437	G	A	ENST00000378954	ENSG00000119787	ATL2	TRUE	TRUE
chr2	38298443	G	A	ENST00000378954	ENSG00000119787	ATL2	TRUE	TRUE
chr2	38298444	A	C	ENST00000378954	ENSG00000119787	ATL2	TRUE	TRUE
chr2	38298444	A	T	ENST00000378954	ENSG00000119787	ATL2	TRUE	TRUE
chr2	38298453	G	T	ENST00000378954	ENSG00000119787	ATL2	TRUE	TRUE
chr2	38298461	C	A	ENST00000378954	ENSG00000119787	ATL2	TRUE	TRUE
chr2	38298467	C	A	ENST00000378954	ENSG00000119787	ATL2	TRUE	TRUE
chr2	38298476	T	A	ENST00000378954	ENSG00000119787	ATL2	TRUE	TRUE
chr2	38298479	T	A	ENST00000378954	ENSG00000119787	ATL2
chr2	38298484	G	C	ENST00000378954	ENSG00000119787	ATL2	TRUE	TRUE
chr2	38298484	G	T	ENST00000378954	ENSG00000119787	ATL2	TRUE	TRUE
chr2	38298494	G	A	ENST00000378954	ENSG00000119787	ATL2	TRUE	TRUE
chr2	38298497	T	A	ENST00000378954	ENSG00000119787	ATL2	TRUE	TRUE
chr2	38298509	C	A	ENST00000378954	ENSG00000119787	ATL2	TRUE	TRUE
chr2	38298512	T	A	ENST00000378954	ENSG00000119787	ATL2	TRUE	TRUE
chr2	38298520	A	T	ENST00000378954	ENSG00000119787	ATL2	TRUE	TRUE
chr2	38298527	T	A	ENST00000378954	ENSG00000119787	ATL2	TRUE	TRUE
chr2	38298530	G	A	ENST00000378954	ENSG00000119787	ATL2	TRUE	TRUE
chr2	38298533	C	A	ENST00000378954	ENSG00000119787	ATL2	TRUE	TRUE
chr2	38298541	G	C	ENST00000378954	ENSG00000119787	ATL2	TRUE	TRUE
chr2	38298541	G	T	ENST00000378954	ENSG00000119787	ATL2	TRUE	TRUE
chr2	38298552	G	C	ENST00000378954	ENSG00000119787	ATL2	TRUE	TRUE
chr2	38298552	G	T	ENST00000378954	ENSG00000119787	ATL2	TRUE	TRUE
chr2	38298560	T	A	ENST00000378954	ENSG00000119787	ATL2	TRUE	TRUE
chr2	38298569	C	A	ENST00000378954	ENSG00000119787	ATL2	TRUE	TRUE
chr2	38298570	A	T	ENST00000378954	ENSG00000119787	ATL2	TRUE	TRUE
chr2	38298576	C	A	ENST00000378954	ENSG00000119787	ATL2	TRUE	FALSE
chr2	38298576	C	G	ENST00000378954	ENSG00000119787	ATL2	TRUE	FALSE
chr2	38298576	C	T	ENST00000378954	ENSG00000119787	ATL2	TRUE	FALSE
chr2	38298577	T	A	ENST00000378954	ENSG00000119787	ATL2	TRUE	FALSE
chr2	38298577	T	C	ENST00000378954	ENSG00000119787	ATL2	TRUE	FALSE
chr2	38298577	T	G	ENST00000378954	ENSG00000119787	ATL2	TRUE	FALSE
chr2	38299254	A	C	ENST00000378954	ENSG00000119787	ATL2	TRUE	FALSE
chr2	38299254	A	G	ENST00000378954	ENSG00000119787	ATL2	TRUE	FALSE
chr2	38299254	A	T	ENST00000378954	ENSG00000119787	ATL2	TRUE	FALSE
chr2	38299255	C	A	ENST00000378954	ENSG00000119787	ATL2	TRUE	FALSE
chr2	38299255	C	G	ENST00000378954	ENSG00000119787	ATL2	TRUE	FALSE
chr2	38299255	C	T	ENST00000378954	ENSG00000119787	ATL2	TRUE	FALSE
chr2	38299258	G	A	ENST00000378954	ENSG00000119787	ATL2	TRUE	TRUE
chr2	38299261	C	A	ENST00000378954	ENSG00000119787	ATL2	TRUE	TRUE
chr2	38299270	T	A	ENST00000378954	ENSG00000119787	ATL2	TRUE	TRUE
chr2	38299271	A	T	ENST00000378954	ENSG00000119787	ATL2	TRUE	TRUE
chr2	38299274	A	C	ENST00000378954	ENSG00000119787	ATL2	TRUE	TRUE
chr2	38299274	A	T	ENST00000378954	ENSG00000119787	ATL2	TRUE	TRUE
chr2	38299285	T	A	ENST00000378954	ENSG00000119787	ATL2	TRUE	TRUE
chr2	38299291	C	A	ENST00000378954	ENSG00000119787	ATL2	TRUE	TRUE
chr2	38299318	C	A	ENST00000378954	ENSG00000119787	ATL2	TRUE	TRUE
chr2	38299328	C	A	ENST00000378954	ENSG00000119787	ATL2	TRUE	TRUE
chr2	38299328	C	G	ENST00000378954	ENSG00000119787	ATL2	TRUE	TRUE
chr2	38299328	C	T	ENST00000378954	ENSG00000119787	ATL2	TRUE	TRUE
chr2	38299329	T	A	ENST00000378954	ENSG00000119787	ATL2	TRUE	TRUE
chr2	38299329	T	C	ENST00000378954	ENSG00000119787	ATL2	TRUE	TRUE
chr2	38299329	T	G	ENST00000378954	ENSG00000119787	ATL2	TRUE	TRUE
chr2	38300270	A	C	ENST00000378954	ENSG00000119787	ATL2	TRUE	FALSE
chr2	38300270	A	G	ENST00000378954	ENSG00000119787	ATL2	TRUE	FALSE
chr2	38300270	A	T	ENST00000378954	ENSG00000119787	ATL2	TRUE	FALSE
chr2	38300271	C	A	ENST00000378954	ENSG00000119787	ATL2	TRUE	FALSE
chr2	38300271	C	G	ENST00000378954	ENSG00000119787	ATL2	TRUE	FALSE
chr2	38300271	C	T	ENST00000378954	ENSG00000119787	ATL2	TRUE	FALSE
chr2	38300274	G	A	ENST00000378954	ENSG00000119787	ATL2	TRUE	TRUE
chr2	38300286	T	A	ENST00000378954	ENSG00000119787	ATL2	TRUE	TRUE
chr2	38300301	C	A	ENST00000378954	ENSG00000119787	ATL2	TRUE	TRUE
chr2	38300304	C	A	ENST00000378954	ENSG00000119787	ATL2	TRUE	TRUE
chr2	38300307	C	A	ENST00000378954	ENSG00000119787	ATL2	TRUE	TRUE
chr2	38300310	G	A	ENST00000378954	ENSG00000119787	ATL2	TRUE	TRUE
chr2	38300311	A	C	ENST00000378954	ENSG00000119787	ATL2	TRUE	TRUE
chr2	38300311	A	T	ENST00000378954	ENSG00000119787	ATL2	TRUE	TRUE
chr2	38300319	T	A	ENST00000378954	ENSG00000119787	ATL2	TRUE	TRUE
chr2	38300323	G	C	ENST00000378954	ENSG00000119787	ATL2	TRUE	TRUE
chr2	38300323	G	T	ENST00000378954	ENSG00000119787	ATL2	TRUE	TRUE
chr2	38300329	C	A	ENST00000378954	ENSG00000119787	ATL2	TRUE	FALSE
chr2	38300329	C	G	ENST00000378954	ENSG00000119787	ATL2	TRUE	FALSE
chr2	38300329	C	T	ENST00000378954	ENSG00000119787	ATL2	TRUE	FALSE
chr2	38300330	T	A	ENST00000378954	ENSG00000119787	ATL2	TRUE	FALSE
chr2	38300330	T	C	ENST00000378954	ENSG00000119787	ATL2	TRUE	FALSE
chr2	38300330	T	G	ENST00000378954	ENSG00000119787	ATL2	TRUE	FALSE
chr2	38309377	A	C	ENST00000378954	ENSG00000119787	ATL2	TRUE	TRUE
chr2	38309377	A	G	ENST00000378954	ENSG00000119787	ATL2	TRUE	FALSE
chr2	38309377	A	T	ENST00000378954	ENSG00000119787	ATL2	TRUE	TRUE
chr2	38309378	C	A	ENST00000378954	ENSG00000119787	ATL2	TRUE	TRUE
chr2	38309378	C	G	ENST00000378954	ENSG00000119787	ATL2	TRUE	TRUE
chr2	38309378	C	T	ENST00000378954	ENSG00000119787	ATL2	TRUE	TRUE
chr2	38309381	T	A	ENST00000378954	ENSG00000119787	ATL2	TRUE	TRUE
chr2	38309385	A	C	ENST00000378954	ENSG00000119787	ATL2	TRUE	TRUE
chr2	38309385	A	T	ENST00000378954	ENSG00000119787	ATL2	TRUE	TRUE
chr2	38309390	C	A	ENST00000378954	ENSG00000119787	ATL2	TRUE	TRUE
chr2	38309402	T	A	ENST00000378954	ENSG00000119787	ATL2	TRUE	TRUE
chr2	38309403	A	T	ENST00000378954	ENSG00000119787	ATL2	TRUE	TRUE
chr2	38309414	T	A	ENST00000378954	ENSG00000119787	ATL2	TRUE	TRUE
chr2	38309420	C	A	ENST00000378954	ENSG00000119787	ATL2	TRUE	TRUE
chr2	38309429	C	A	ENST00000378954	ENSG00000119787	ATL2	TRUE	TRUE
chr2	38309432	T	A	ENST00000378954	ENSG00000119787	ATL2	TRUE	TRUE
chr2	38309435	C	A	ENST00000378954	ENSG00000119787	ATL2	TRUE	TRUE
chr2	38309440	A	T	ENST00000378954	ENSG00000119787	ATL2	TRUE	TRUE
chr2	38309447	C	A	ENST00000378954	ENSG00000119787	ATL2	TRUE	TRUE
chr2	38309461	A	T	ENST00000378954	ENSG00000119787	ATL2	TRUE	TRUE
chr2	38309477	G	A	ENST00000378954	ENSG00000119787	ATL2	TRUE	TRUE
chr2	38309483	C	A	ENST00000378954	ENSG00000119787	ATL2	TRUE	TRUE
chr2	38309486	G	A	ENST00000378954	ENSG00000119787	ATL2	TRUE	TRUE
chr2	38309489	T	A	ENST00000378954	ENSG00000119787	ATL2	TRUE	TRUE
chr2	38309498	C	A	ENST00000378954	ENSG00000119787	ATL2	TRUE	TRUE
chr2	38309507	C	A	ENST00000378954	ENSG00000119787	ATL2	TRUE	FALSE
chr2	38309507	C	G	ENST00000378954	ENSG00000119787	ATL2	TRUE	FALSE
chr2	38309507	C	T	ENST00000378954	ENSG00000119787	ATL2	TRUE	FALSE
chr2	38309508	T	A	ENST00000378954	ENSG00000119787	ATL2	TRUE	FALSE
chr2	38309508	T	C	ENST00000378954	ENSG00000119787	ATL2	TRUE	FALSE
chr2	38309508	T	G	ENST00000378954	ENSG00000119787	ATL2	TRUE	FALSE
chr2	38310307	A	C	ENST00000378954	ENSG00000119787	ATL2	TRUE	FALSE
chr2	38310307	A	G	ENST00000378954	ENSG00000119787	ATL2	TRUE	FALSE
chr2	38310307	A	T	ENST00000378954	ENSG00000119787	ATL2	TRUE	FALSE
chr2	38310308	C	A	ENST00000378954	ENSG00000119787	ATL2	TRUE	FALSE
chr2	38310308	C	G	ENST00000378954	ENSG00000119787	ATL2	TRUE	FALSE
chr2	38310308	C	T	ENST00000378954	ENSG00000119787	ATL2	TRUE	FALSE
chr2	38310312	T	A	ENST00000378954	ENSG00000119787	ATL2	TRUE	TRUE
chr2	38310314	A	T	ENST00000378954	ENSG00000119787	ATL2	TRUE	TRUE
chr2	38310318	T	A	ENST00000378954	ENSG00000119787	ATL2	TRUE	TRUE
chr2	38310348	T	A	ENST00000378954	ENSG00000119787	ATL2	TRUE	TRUE
chr2	38310365	A	T	ENST00000378954	ENSG00000119787	ATL2	TRUE	TRUE
chr2	38310373	G	T	ENST00000378954	ENSG00000119787	ATL2	TRUE	TRUE
chr2	38310386	G	C	ENST00000378954	ENSG00000119787	ATL2	TRUE	TRUE
chr2	38310386	G	T	ENST00000378954	ENSG00000119787	ATL2	TRUE	TRUE
chr2	38310391	A	T	ENST00000378954	ENSG00000119787	ATL2	TRUE	TRUE
chr2	38310408	T	A	ENST00000378954	ENSG00000119787	ATL2	TRUE	TRUE
chr2	38310420	G	A	ENST00000378954	ENSG00000119787	ATL2	TRUE	TRUE
chr2	38310426	C	A	ENST00000378954	ENSG00000119787	ATL2	TRUE	TRUE
chr2	38310429	C	A	ENST00000378954	ENSG00000119787	ATL2	TRUE	TRUE
chr2	38310435	G	A	ENST00000378954	ENSG00000119787	ATL2	TRUE	TRUE
chr2	38310441	G	A	ENST00000378954	ENSG00000119787	ATL2	TRUE	TRUE
chr2	38310444	T	A	ENST00000378954	ENSG00000119787	ATL2	TRUE	TRUE
chr2	38310448	C	A	ENST00000378954	ENSG00000119787	ATL2	TRUE	FALSE
chr2	38310448	C	G	ENST00000378954	ENSG00000119787	ATL2	TRUE	FALSE
chr2	38310448	C	T	ENST00000378954	ENSG00000119787	ATL2	TRUE	FALSE
chr2	38310449	T	A	ENST00000378954	ENSG00000119787	ATL2	TRUE	FALSE
chr2	38310449	T	C	ENST00000378954	ENSG00000119787	ATL2	TRUE	FALSE
chr2	38310449	T	G	ENST00000378954	ENSG00000119787	ATL2	TRUE	FALSE
chr2	38313149	A	C	ENST00000378954	ENSG00000119787	ATL2	TRUE	FALSE
chr2	38313149	A	G	ENST00000378954	ENSG00000119787	ATL2	TRUE	FALSE
chr2	38313149	A	T	ENST00000378954	ENSG00000119787	ATL2	TRUE	FALSE
chr2	38313150	C	A	ENST00000378954	ENSG00000119787	ATL2	TRUE	FALSE
chr2	38313150	C	G	ENST00000378954	ENSG00000119787	ATL2	TRUE	FALSE
chr2	38313150	C	T	ENST00000378954	ENSG00000119787	ATL2	TRUE	FALSE
chr2	38313153	G	A	ENST00000378954	ENSG00000119787	ATL2	TRUE	TRUE
chr2	38313155	A	C	ENST00000378954	ENSG00000119787	ATL2	TRUE	TRUE
chr2	38313155	A	T	ENST00000378954	ENSG00000119787	ATL2	TRUE	TRUE
chr2	38313159	T	A	ENST00000378954	ENSG00000119787	ATL2	TRUE	TRUE
chr2	38313162	T	A	ENST00000378954	ENSG00000119787	ATL2	TRUE	TRUE
chr2	38313165	C	A	ENST00000378954	ENSG00000119787	ATL2	TRUE	TRUE
chr2	38313174	G	A	ENST00000378954	ENSG00000119787	ATL2	TRUE	TRUE
chr2	38313177	T	A	ENST00000378954	ENSG00000119787	ATL2	TRUE	TRUE
chr2	38313180	C	A	ENST00000378954	ENSG00000119787	ATL2	TRUE	TRUE
chr2	38313186	C	A	ENST00000378954	ENSG00000119787	ATL2	TRUE	TRUE
chr2	38313188	A	T	ENST00000378954	ENSG00000119787	ATL2	TRUE	TRUE
chr2	38313193	A	C	ENST00000378954	ENSG00000119787	ATL2	TRUE	TRUE
chr2	38313193	A	T	ENST00000378954	ENSG00000119787	ATL2	TRUE	TRUE
chr2	38313197	G	C	ENST00000378954	ENSG00000119787	ATL2	TRUE	TRUE
chr2	38313197	G	T	ENST00000378954	ENSG00000119787	ATL2	TRUE	TRUE
chr2	38313204	C	A	ENST00000378954	ENSG00000119787	ATL2	TRUE	TRUE
chr2	38313205	A	C	ENST00000378954	ENSG00000119787	ATL2	TRUE	TRUE
chr2	38313205	A	T	ENST00000378954	ENSG00000119787	ATL2	TRUE	TRUE
chr2	38313211	A	C	ENST00000378954	ENSG00000119787	ATL2	TRUE	TRUE
chr2	38313211	A	T	ENST00000378954	ENSG00000119787	ATL2	TRUE	TRUE
chr2	38313217	C	T	ENST00000378954	ENSG00000119787	ATL2	TRUE	TRUE
chr2	38313218	C	T	ENST00000378954	ENSG00000119787	ATL2	TRUE	TRUE
chr2	38313225	G	A	ENST00000378954	ENSG00000119787	ATL2	TRUE	TRUE
chr2	38313230	A	T	ENST00000378954	ENSG00000119787	ATL2	TRUE	TRUE
chr2	38313239	A	C	ENST00000378954	ENSG00000119787	ATL2	TRUE	TRUE
chr2	38313239	A	T	ENST00000378954	ENSG00000119787	ATL2	TRUE	TRUE
chr2	38313244	C	A	ENST00000378954	ENSG00000119787	ATL2	TRUE	FALSE
chr2	38313244	C	G	ENST00000378954	ENSG00000119787	ATL2	TRUE	FALSE
chr2	38313244	C	T	ENST00000378954	ENSG00000119787	ATL2	TRUE	FALSE
chr2	38313245	T	A	ENST00000378954	ENSG00000119787	ATL2	TRUE	FALSE
chr2	38313245	T	C	ENST00000378954	ENSG00000119787	ATL2	TRUE	FALSE
chr2	38313245	T	G	ENST00000378954	ENSG00000119787	ATL2	TRUE	FALSE
chr2	38314606	A	C	ENST00000378954	ENSG00000119787	ATL2	TRUE	FALSE
chr2	38314606	A	G	ENST00000378954	ENSG00000119787	ATL2	TRUE	FALSE
chr2	38314606	A	T	ENST00000378954	ENSG00000119787	ATL2	TRUE	FALSE
chr2	38314607	C	A	ENST00000378954	ENSG00000119787	ATL2	TRUE	FALSE
chr2	38314607	C	G	ENST00000378954	ENSG00000119787	ATL2	TRUE	FALSE
chr2	38314607	C	T	ENST00000378954	ENSG00000119787	ATL2	TRUE	FALSE
chr2	38314610	G	A	ENST00000378954	ENSG00000119787	ATL2	TRUE	TRUE
chr2	38314619	T	A	ENST00000378954	ENSG00000119787	ATL2	TRUE	TRUE
chr2	38314622	G	A	ENST00000378954	ENSG00000119787	ATL2	TRUE	TRUE
chr2	38314623	G	C	ENST00000378954	ENSG00000119787	ATL2	TRUE	TRUE
chr2	38314623	G	T	ENST00000378954	ENSG00000119787	ATL2	TRUE	TRUE
chr2	38314631	C	A	ENST00000378954	ENSG00000119787	ATL2	TRUE	TRUE
chr2	38314634	C	A	ENST00000378954	ENSG00000119787	ATL2	TRUE	TRUE
chr2	38314646	T	A	ENST00000378954	ENSG00000119787	ATL2	TRUE	TRUE
chr2	38314649	C	A	ENST00000378954	ENSG00000119787	ATL2	TRUE	TRUE
chr2	38314650	A	C	ENST00000378954	ENSG00000119787	ATL2	TRUE	TRUE
chr2	38314650	A	T	ENST00000378954	ENSG00000119787	ATL2	TRUE	TRUE
chr2	38314655	C	A	ENST00000378954	ENSG00000119787	ATL2	TRUE	TRUE
chr2	38314663	A	C	ENST00000378954	ENSG00000119787	ATL2	TRUE	TRUE
chr2	38314663	A	T	ENST00000378954	ENSG00000119787	ATL2	TRUE	TRUE
chr2	38314665	C	A	ENST00000378954	ENSG00000119787	ATL2	TRUE	FALSE
chr2	38314665	C	G	ENST00000378954	ENSG00000119787	ATL2	TRUE	FALSE
chr2	38314665	C	T	ENST00000378954	ENSG00000119787	ATL2	TRUE	FALSE
chr2	38314666	T	A	ENST00000378954	ENSG00000119787	ATL2	TRUE	FALSE
chr2	38314666	T	C	ENST00000378954	ENSG00000119787	ATL2	TRUE	FALSE
chr2	38314666	T	G	ENST00000378954	ENSG00000119787	ATL2	TRUE	FALSE
chr2	38315282	A	C	ENST00000378954	ENSG00000119787	ATL2	TRUE	FALSE
chr2	38315282	A	G	ENST00000378954	ENSG00000119787	ATL2	FALSE	FALSE
chr2	38315282	A	T	ENST00000378954	ENSG00000119787	ATL2	TRUE	FALSE
chr2	38315283	C	A	ENST00000378954	ENSG00000119787	ATL2	TRUE	FALSE
chr2	38315283	C	G	ENST00000378954	ENSG00000119787	ATL2	TRUE	FALSE
chr2	38315283	C	T	ENST00000378954	ENSG00000119787	ATL2	TRUE	FALSE
chr2	38315286	G	A	ENST00000378954	ENSG00000119787	ATL2	TRUE	TRUE
chr2	38315288	A	T	ENST00000378954	ENSG00000119787	ATL2	TRUE	TRUE
chr2	38315295	G	A	ENST00000378954	ENSG00000119787	ATL2	TRUE	TRUE
chr2	38315307	C	A	ENST00000378954	ENSG00000119787	ATL2	TRUE	TRUE
chr2	38315310	G	A	ENST00000378954	ENSG00000119787	ATL2	TRUE	TRUE
chr2	38315319	G	A	ENST00000378954	ENSG00000119787	ATL2	TRUE	TRUE
chr2	38315329	A	C	ENST00000378954	ENSG00000119787	ATL2	TRUE	TRUE
chr2	38315329	A	T	ENST00000378954	ENSG00000119787	ATL2	TRUE	TRUE
chr2	38315335	C	A	ENST00000378954	ENSG00000119787	ATL2	TRUE	FALSE
chr2	38315335	C	G	ENST00000378954	ENSG00000119787	ATL2	TRUE	FALSE
chr2	38315335	C	T	ENST00000378954	ENSG00000119787	ATL2	TRUE	FALSE
chr2	38315336	T	A	ENST00000378954	ENSG00000119787	ATL2	TRUE	FALSE
chr2	38315336	T	C	ENST00000378954	ENSG00000119787	ATL2	TRUE	FALSE
chr2	38315336	T	G	ENST00000378954	ENSG00000119787	ATL2	TRUE	FALSE
chr2	38318533	A	C	ENST00000378954	ENSG00000119787	ATL2	TRUE	FALSE
chr2	38318533	A	G	ENST00000378954	ENSG00000119787	ATL2	TRUE	FALSE
chr2	38318533	A	T	ENST00000378954	ENSG00000119787	ATL2	TRUE	FALSE
chr2	38318534	C	A	ENST00000378954	ENSG00000119787	ATL2	TRUE	FALSE
chr2	38318534	C	G	ENST00000378954	ENSG00000119787	ATL2	TRUE	FALSE
chr2	38318534	C	T	ENST00000378954	ENSG00000119787	ATL2	TRUE	FALSE
chr2	38318537	G	A	ENST00000378954	ENSG00000119787	ATL2	TRUE	TRUE
chr2	38318577	A	T	ENST00000378954	ENSG00000119787	ATL2	TRUE	TRUE
chr2	38318585	T	A	ENST00000378954	ENSG00000119787	ATL2	TRUE	TRUE
chr2	38318593	G	C	ENST00000378954	ENSG00000119787	ATL2	TRUE	TRUE
chr2	38318593	G	T	ENST00000378954	ENSG00000119787	ATL2	TRUE	TRUE
chr2	38318597	G	A	ENST00000378954	ENSG00000119787	ATL2	TRUE	TRUE
chr2	38318615	G	A	ENST00000378954	ENSG00000119787	ATL2	TRUE	TRUE
chr2	38318640	C	A	ENST00000378954	ENSG00000119787	ATL2	TRUE	FALSE
chr2	38318640	C	G	ENST00000378954	ENSG00000119787	ATL2	TRUE	FALSE
chr2	38318640	C	T	ENST00000378954	ENSG00000119787	ATL2	TRUE	FALSE
chr2	38318641	T	A	ENST00000378954	ENSG00000119787	ATL2	TRUE	FALSE
chr2	38318641	T	C	ENST00000378954	ENSG00000119787	ATL2	TRUE	FALSE
chr2	38318641	T	G	ENST00000378954	ENSG00000119787	ATL2	TRUE	FALSE
chr2	38318883	A	C	ENST00000378954	ENSG00000119787	ATL2	TRUE	FALSE
chr2	38318883	A	G	ENST00000378954	ENSG00000119787	ATL2	TRUE	FALSE
chr2	38318883	A	T	ENST00000378954	ENSG00000119787	ATL2	TRUE	FALSE
chr2	38318884	C	A	ENST00000378954	ENSG00000119787	ATL2	TRUE	FALSE
chr2	38318884	C	G	ENST00000378954	ENSG00000119787	ATL2	TRUE	FALSE
chr2	38318884	C	T	ENST00000378954	ENSG00000119787	ATL2	TRUE	FALSE
chr2	38318887	T	A	ENST00000378954	ENSG00000119787	ATL2	TRUE	TRUE
chr2	38318893	C	A	ENST00000378954	ENSG00000119787	ATL2	TRUE	TRUE
chr2	38318902	T	A	ENST00000378954	ENSG00000119787	ATL2	TRUE	TRUE
chr2	38318920	C	A	ENST00000378954	ENSG00000119787	ATL2	TRUE	TRUE
chr2	38318924	C	T	ENST00000378954	ENSG00000119787	ATL2	TRUE	TRUE
chr2	38318925	C	T	ENST00000378954	ENSG00000119787	ATL2	TRUE	TRUE
chr2	38318932	G	A	ENST00000378954	ENSG00000119787	ATL2	TRUE	TRUE
chr2	38318947	C	A	ENST00000378954	ENSG00000119787	ATL2	TRUE	TRUE
chr2	38318950	T	A	ENST00000378954	ENSG00000119787	ATL2	TRUE	TRUE
chr2	38318953	C	A	ENST00000378954	ENSG00000119787	ATL2	TRUE	TRUE
chr2	38318954	A	T	ENST00000378954	ENSG00000119787	ATL2	TRUE	TRUE
chr2	38318965	G	A	ENST00000378954	ENSG00000119787	ATL2	TRUE	TRUE
chr2	38318966	C	T	ENST00000378954	ENSG00000119787	ATL2	TRUE	TRUE
chr2	38318967	C	T	ENST00000378954	ENSG00000119787	ATL2	TRUE	TRUE
chr2	38318982	A	T	ENST00000378954	ENSG00000119787	ATL2	TRUE	TRUE
chr2	38318989	C	A	ENST00000378954	ENSG00000119787	ATL2	TRUE	TRUE
chr2	38318998	C	A	ENST00000378954	ENSG00000119787	ATL2	TRUE	TRUE
chr2	38319005	C	T	ENST00000378954	ENSG00000119787	ATL2	TRUE	TRUE
chr2	38319006	C	T	ENST00000378954	ENSG00000119787	ATL2	TRUE	TRUE
chr2	38319013	G	A	ENST00000378954	ENSG00000119787	ATL2	TRUE	TRUE
chr2	38319020	C	A	ENST00000378954	ENSG00000119787	ATL2	TRUE	FALSE
chr2	38319020	C	G	ENST00000378954	ENSG00000119787	ATL2	TRUE	FALSE
chr2	38319020	C	T	ENST00000378954	ENSG00000119787	ATL2	TRUE	FALSE
chr2	38319021	T	A	ENST00000378954	ENSG00000119787	ATL2	TRUE	FALSE
chr2	38319021	T	C	ENST00000378954	ENSG00000119787	ATL2	TRUE	FALSE
chr2	38319021	T	G	ENST00000378954	ENSG00000119787	ATL2	TRUE	FALSE
chr2	38343266	A	C	ENST00000378954	ENSG00000119787	ATL2	TRUE	FALSE
chr2	38343266	A	G	ENST00000378954	ENSG00000119787	ATL2	TRUE	FALSE
chr2	38343266	A	T	ENST00000378954	ENSG00000119787	ATL2	TRUE	FALSE
chr2	38343267	C	A	ENST00000378954	ENSG00000119787	ATL2	TRUE	FALSE
chr2	38343267	C	G	ENST00000378954	ENSG00000119787	ATL2	TRUE	FALSE
chr2	38343267	C	T	ENST00000378954	ENSG00000119787	ATL2	TRUE	FALSE
chr2	38343270	T	A	ENST00000378954	ENSG00000119787	ATL2	TRUE	TRUE
chr2	38343274	A	C	ENST00000378954	ENSG00000119787	ATL2	TRUE	TRUE
chr2	38343274	A	T	ENST00000378954	ENSG00000119787	ATL2	TRUE	TRUE
chr2	38343280	G	C	ENST00000378954	ENSG00000119787	ATL2	TRUE	TRUE
chr2	38343280	G	T	ENST00000378954	ENSG00000119787	ATL2	TRUE	TRUE
chr2	38343285	T	A	ENST00000378954	ENSG00000119787	ATL2	TRUE	TRUE
chr2	38343308	G	C	ENST00000378954	ENSG00000119787	ATL2	TRUE	TRUE
chr2	38343308	G	T	ENST00000378954	ENSG00000119787	ATL2	TRUE	TRUE
chr2	38343312	T	A	ENST00000378954	ENSG00000119787	ATL2	TRUE	TRUE
chr2	38343318	T	A	ENST00000378954	ENSG00000119787	ATL2	TRUE	TRUE
chr2	38343330	C	A	ENST00000378954	ENSG00000119787	ATL2	TRUE	TRUE
chr2	38343363	G	A	ENST00000378954	ENSG00000119787	ATL2	TRUE	TRUE
chr2	38343372	C	A	ENST00000378954	ENSG00000119787	ATL2	TRUE	TRUE
chr2	38343375	G	A	ENST00000378954	ENSG00000119787	ATL2	TRUE	TRUE
chr2	38343380	A	T	ENST00000378954	ENSG00000119787	ATL2	TRUE	TRUE
chr2	38343387	G	A	ENST00000378954	ENSG00000119787	ATL2	TRUE	TRUE
chr2	38343390	C	A	ENST00000378954	ENSG00000119787	ATL2	TRUE	TRUE
chr2	38343392	A	T	ENST00000378954	ENSG00000119787	ATL2	TRUE	TRUE
chr2	38343399	C	A	ENST00000378954	ENSG00000119787	ATL2	TRUE	TRUE
chr2	38343402	C	A	ENST00000378954	ENSG00000119787	ATL2	TRUE	TRUE
chr2	38343411	C	A	ENST00000378954	ENSG00000119787	ATL2	TRUE	TRUE
chr2	38343429	C	A	ENST00000378954	ENSG00000119787	ATL2	TRUE	TRUE
chr2	38343447	G	A	ENST00000378954	ENSG00000119787	ATL2	TRUE	TRUE
chr2	38343454	A	T	ENST00000378954	ENSG00000119787	ATL2	TRUE	TRUE
chr2	38343462	T	A	ENST00000378954	ENSG00000119787	ATL2	TRUE	TRUE
chr2	38343465	T	A	ENST00000378954	ENSG00000119787	ATL2	TRUE	TRUE
chr2	38343474	C	A	ENST00000378954	ENSG00000119787	ATL2	TRUE	TRUE
chr2	38343501	C	A	ENST00000378954	ENSG00000119787	ATL2	TRUE	TRUE
chr2	38343502	A	C	ENST00000378954	ENSG00000119787	ATL2	TRUE	TRUE
chr2	38343502	A	T	ENST00000378954	ENSG00000119787	ATL2	TRUE	TRUE
chr2	38343510	C	A	ENST00000378954	ENSG00000119787	ATL2	TRUE	TRUE
chr2	38343513	C	A	ENST00000378954	ENSG00000119787	ATL2	TRUE	FALSE
chr2	38343513	C	G	ENST00000378954	ENSG00000119787	ATL2	TRUE	FALSE
chr2	38343513	C	T	ENST00000378954	ENSG00000119787	ATL2	TRUE	FALSE
chr2	38343514	T	A	ENST00000378954	ENSG00000119787	ATL2	TRUE	FALSE
chr2	38343514	T	C	ENST00000378954	ENSG00000119787	ATL2	TRUE	FALSE
chr2	38343514	T	G	ENST00000378954	ENSG00000119787	ATL2	TRUE	FALSE
chr2	38377141	A	C	ENST00000378954	ENSG00000119787	ATL2	TRUE	FALSE
chr2	38377141	A	G	ENST00000378954	ENSG00000119787	ATL2	TRUE	FALSE
chr2	38377141	A	T	ENST00000378954	ENSG00000119787	ATL2	TRUE	FALSE
chr2	38377142	C	A	ENST00000378954	ENSG00000119787	ATL2	TRUE	FALSE
chr2	38377142	C	G	ENST00000378954	ENSG00000119787	ATL2	TRUE	FALSE
chr2	38377142	C	T	ENST00000378954	ENSG00000119787	ATL2	TRUE	FALSE
chr2	38377160	G	T	ENST00000378954	ENSG00000119787	ATL2	TRUE	TRUE
chr2	38377200	G	A	ENST00000378954	ENSG00000119787	ATL2	TRUE	FALSE
chr2	38377207	C	T	ENST00000378954	ENSG00000119787	ATL2	TRUE	FALSE
chr2	38377208	C	T	ENST00000378954	ENSG00000119787	ATL2	TRUE	FALSE
chr2	38377218	G	A	ENST00000378954	ENSG00000119787	ATL2	FALSE	FALSE
chr2	38377227	G	A	ENST00000378954	ENSG00000119787	ATL2	FALSE	FALSE
chr2	38377230	G	A	ENST00000378954	ENSG00000119787	ATL2	FALSE	FALSE
chr2	38377236	G	A	ENST00000378954	ENSG00000119787	ATL2	FALSE	FALSE
chr2	38377245	C	A	ENST00000378954	ENSG00000119787	ATL2	FALSE	FALSE
chr2	38377254	C	A	ENST00000378954	ENSG00000119787	ATL2	FALSE	FALSE
chr2	38564186	A	C	ENST00000449105	ENSG00000143889	HNRNPLL	FALSE	FALSE
chr2	38564186	A	T	ENST00000449105	ENSG00000143889	HNRNPLL	FALSE	FALSE
chr2	38564195	G	C	ENST00000449105	ENSG00000143889	HNRNPLL	FALSE	FALSE
chr2	38564195	G	T	ENST00000449105	ENSG00000143889	HNRNPLL	FALSE	FALSE
chr2	38564206	G	T	ENST00000449105	ENSG00000143889	HNRNPLL	FALSE	FALSE
chr2	38564214	T	A	ENST00000449105	ENSG00000143889	HNRNPLL	FALSE	FALSE
chr2	38564216	A	T	ENST00000449105	ENSG00000143889	HNRNPLL	FALSE	FALSE
chr2	38564221	A	C	ENST00000449105	ENSG00000143889	HNRNPLL	FALSE	FALSE
chr2	38564221	A	T	ENST00000449105	ENSG00000143889	HNRNPLL	FALSE	FALSE
chr2	38564238	C	A	ENST00000449105	ENSG00000143889	HNRNPLL	TRUE	FALSE
chr2	38564238	C	G	ENST00000449105	ENSG00000143889	HNRNPLL	TRUE	FALSE
chr2	38564238	C	T	ENST00000449105	ENSG00000143889	HNRNPLL	TRUE	FALSE
chr2	38564239	T	A	ENST00000449105	ENSG00000143889	HNRNPLL	TRUE	FALSE
chr2	38564239	T	C	ENST00000449105	ENSG00000143889	HNRNPLL	TRUE	FALSE
chr2	38564239	T	G	ENST00000449105	ENSG00000143889	HNRNPLL	TRUE	FALSE
chr2	38568197	A	C	ENST00000449105	ENSG00000143889	HNRNPLL	TRUE	TRUE
chr2	38568197	A	G	ENST00000449105	ENSG00000143889	HNRNPLL	TRUE	FALSE
chr2	38568197	A	T	ENST00000449105	ENSG00000143889	HNRNPLL	TRUE	TRUE
chr2	38568198	C	A	ENST00000449105	ENSG00000143889	HNRNPLL	TRUE	FALSE
chr2	38568198	C	G	ENST00000449105	ENSG00000143889	HNRNPLL	TRUE	TRUE
chr2	38568198	C	T	ENST00000449105	ENSG00000143889	HNRNPLL	TRUE	FALSE
chr2	38568208	T	A	ENST00000449105	ENSG00000143889	HNRNPLL	FALSE	FALSE
chr2	38568214	G	A	ENST00000449105	ENSG00000143889	HNRNPLL	FALSE	FALSE
chr2	38568215	A	C	ENST00000449105	ENSG00000143889	HNRNPLL	FALSE	FALSE
chr2	38568215	A	T	ENST00000449105	ENSG00000143889	HNRNPLL	FALSE	FALSE
chr2	38568241	C	A	ENST00000449105	ENSG00000143889	HNRNPLL	FALSE	FALSE
chr2	38568256	T	A	ENST00000449105	ENSG00000143889	HNRNPLL	TRUE	TRUE
chr2	38568257	G	T	ENST00000449105	ENSG00000143889	HNRNPLL	TRUE	TRUE
chr2	38568262	C	A	ENST00000449105	ENSG00000143889	HNRNPLL	TRUE	TRUE
chr2	38568263	C	T	ENST00000449105	ENSG00000143889	HNRNPLL	TRUE	TRUE
chr2	38568264	C	T	ENST00000449105	ENSG00000143889	HNRNPLL	TRUE	TRUE
chr2	38568268	C	A	ENST00000449105	ENSG00000143889	HNRNPLL	TRUE	TRUE
chr2	38568270	A	C	ENST00000449105	ENSG00000143889	HNRNPLL	TRUE	TRUE
chr2	38568270	A	T	ENST00000449105	ENSG00000143889	HNRNPLL	TRUE	TRUE
chr2	38568289	T	A	ENST00000449105	ENSG00000143889	HNRNPLL	TRUE	TRUE
chr2	38568294	G	C	ENST00000449105	ENSG00000143889	HNRNPLL	TRUE	TRUE
chr2	38568294	G	T	ENST00000449105	ENSG00000143889	HNRNPLL	TRUE	TRUE
chr2	38568298	C	A	ENST00000449105	ENSG00000143889	HNRNPLL	TRUE	TRUE
chr2	38568298	C	G	ENST00000449105	ENSG00000143889	HNRNPLL	TRUE	TRUE
chr2	38568298	C	T	ENST00000449105	ENSG00000143889	HNRNPLL	TRUE	TRUE
chr2	38568299	T	A	ENST00000449105	ENSG00000143889	HNRNPLL	TRUE	TRUE
chr2	38568299	T	C	ENST00000449105	ENSG00000143889	HNRNPLL	TRUE	TRUE
chr2	38568299	T	G	ENST00000449105	ENSG00000143889	HNRNPLL	TRUE	TRUE
chr2	38568384	A	C	ENST00000449105	ENSG00000143889	HNRNPLL	TRUE	FALSE
chr2	38568384	A	G	ENST00000449105	ENSG00000143889	HNRNPLL	TRUE	FALSE
chr2	38568384	A	T	ENST00000449105	ENSG00000143889	HNRNPLL	TRUE	FALSE
chr2	38568385	C	A	ENST00000449105	ENSG00000143889	HNRNPLL	TRUE	FALSE
chr2	38568385	C	G	ENST00000449105	ENSG00000143889	HNRNPLL	TRUE	FALSE
chr2	38568385	C	T	ENST00000449105	ENSG00000143889	HNRNPLL	TRUE	FALSE
chr2	38568389	T	A	ENST00000449105	ENSG00000143889	HNRNPLL	TRUE	TRUE
chr2	38568404	T	A	ENST00000449105	ENSG00000143889	HNRNPLL	TRUE	TRUE
chr2	38568405	A	C	ENST00000449105	ENSG00000143889	HNRNPLL	TRUE	TRUE
chr2	38568405	A	T	ENST00000449105	ENSG00000143889	HNRNPLL	TRUE	TRUE
chr2	38568410	T	A	ENST00000449105	ENSG00000143889	HNRNPLL	TRUE	TRUE
chr2	38568428	C	A	ENST00000449105	ENSG00000143889	HNRNPLL	TRUE	TRUE
chr2	38568438	A	T	ENST00000449105	ENSG00000143889	HNRNPLL	TRUE	TRUE
chr2	38568442	A	T	ENST00000449105	ENSG00000143889	HNRNPLL	TRUE	TRUE
chr2	38568444	C	A	ENST00000449105	ENSG00000143889	HNRNPLL	TRUE	FALSE
chr2	38568444	C	G	ENST00000449105	ENSG00000143889	HNRNPLL	TRUE	FALSE
chr2	38568444	C	T	ENST00000449105	ENSG00000143889	HNRNPLL	TRUE	FALSE
chr2	38568445	T	A	ENST00000449105	ENSG00000143889	HNRNPLL	TRUE	FALSE
chr2	38568445	T	C	ENST00000449105	ENSG00000143889	HNRNPLL	TRUE	FALSE
chr2	38568445	T	G	ENST00000449105	ENSG00000143889	HNRNPLL	TRUE	FALSE
chr2	38569131	A	C	ENST00000449105	ENSG00000143889	HNRNPLL	TRUE	FALSE
chr2	38569131	A	G	ENST00000449105	ENSG00000143889	HNRNPLL	TRUE	FALSE
chr2	38569131	A	T	ENST00000449105	ENSG00000143889	HNRNPLL	TRUE	TRUE
chr2	38569132	C	A	ENST00000449105	ENSG00000143889	HNRNPLL	TRUE	FALSE
chr2	38569132	C	G	ENST00000449105	ENSG00000143889	HNRNPLL	TRUE	TRUE
chr2	38569132	C	T	ENST00000449105	ENSG00000143889	HNRNPLL	TRUE	FALSE
chr2	38569135	T	A	ENST00000449105	ENSG00000143889	HNRNPLL	TRUE	TRUE
chr2	38569147	C	A	ENST00000449105	ENSG00000143889	HNRNPLL	TRUE	TRUE
chr2	38569150	C	A	ENST00000449105	ENSG00000143889	HNRNPLL	TRUE	TRUE
chr2	38569157	A	T	ENST00000449105	ENSG00000143889	HNRNPLL	TRUE	TRUE
chr2	38569161	A	T	ENST00000449105	ENSG00000143889	HNRNPLL	TRUE	TRUE
chr2	38569172	A	C	ENST00000449105	ENSG00000143889	HNRNPLL	TRUE	TRUE
chr2	38569172	A	T	ENST00000449105	ENSG00000143889	HNRNPLL	TRUE	TRUE
chr2	38569175	A	C	ENST00000449105	ENSG00000143889	HNRNPLL	TRUE	TRUE
chr2	38569175	A	T	ENST00000449105	ENSG00000143889	HNRNPLL	TRUE	TRUE
chr2	38569182	A	T	ENST00000449105	ENSG00000143889	HNRNPLL	TRUE	TRUE
chr2	38569187	A	T	ENST00000449105	ENSG00000143889	HNRNPLL	TRUE	TRUE
chr2	38569201	G	A	ENST00000449105	ENSG00000143889	HNRNPLL	TRUE	TRUE
chr2	38569213	T	A	ENST00000449105	ENSG00000143889	HNRNPLL	TRUE	TRUE
chr2	38569222	G	A	ENST00000449105	ENSG00000143889	HNRNPLL	TRUE	TRUE
chr2	38569249	T	A	ENST00000449105	ENSG00000143889	HNRNPLL	TRUE	TRUE
chr2	38569267	T	A	ENST00000449105	ENSG00000143889	HNRNPLL	TRUE	TRUE
chr2	38569268	G	C	ENST00000449105	ENSG00000143889	HNRNPLL	TRUE	TRUE
chr2	38569268	G	T	ENST00000449105	ENSG00000143889	HNRNPLL	TRUE	TRUE
chr2	38569288	C	A	ENST00000449105	ENSG00000143889	HNRNPLL	TRUE	TRUE
chr2	38569294	C	A	ENST00000449105	ENSG00000143889	HNRNPLL	TRUE	TRUE
chr2	38569303	G	A	ENST00000449105	ENSG00000143889	HNRNPLL	TRUE	TRUE
chr2	38569317	G	C	ENST00000449105	ENSG00000143889	HNRNPLL	TRUE	TRUE
chr2	38569317	G	T	ENST00000449105	ENSG00000143889	HNRNPLL	TRUE	TRUE
chr2	38569324	G	A	ENST00000449105	ENSG00000143889	HNRNPLL	TRUE	TRUE
chr2	38569327	T	A	ENST00000449105	ENSG00000143889	HNRNPLL	TRUE	TRUE
chr2	38569334	G	T	ENST00000449105	ENSG00000143889	HNRNPLL	TRUE	TRUE
chr2	38569335	C	A	ENST00000449105	ENSG00000143889	HNRNPLL	TRUE	TRUE
chr2	38569335	C	G	ENST00000449105	ENSG00000143889	HNRNPLL	TRUE	TRUE
chr2	38569335	C	T	ENST00000449105	ENSG00000143889	HNRNPLL	TRUE	TRUE
chr2	38569336	T	A	ENST00000449105	ENSG00000143889	HNRNPLL	TRUE	TRUE
chr2	38569336	T	C	ENST00000449105	ENSG00000143889	HNRNPLL	TRUE	TRUE
chr2	38569336	T	G	ENST00000449105	ENSG00000143889	HNRNPLL	TRUE	TRUE
chr2	38569802	A	C	ENST00000449105	ENSG00000143889	HNRNPLL	TRUE	FALSE
chr2	38569802	A	G	ENST00000449105	ENSG00000143889	HNRNPLL	TRUE	FALSE
chr2	38569802	A	T	ENST00000449105	ENSG00000143889	HNRNPLL	TRUE	FALSE
chr2	38569803	C	A	ENST00000449105	ENSG00000143889	HNRNPLL	TRUE	FALSE
chr2	38569803	C	G	ENST00000449105	ENSG00000143889	HNRNPLL	TRUE	FALSE
chr2	38569803	C	T	ENST00000449105	ENSG00000143889	HNRNPLL	TRUE	FALSE
chr2	38569817	T	A	ENST00000449105	ENSG00000143889	HNRNPLL
chr2	38569820	T	A	ENST00000449105	ENSG00000143889	HNRNPLL
chr2	38569828	A	C	ENST00000449105	ENSG00000143889	HNRNPLL
chr2	38569828	A	T	ENST00000449105	ENSG00000143889	HNRNPLL
chr2	38569832	T	A	ENST00000449105	ENSG00000143889	HNRNPLL	TRUE	TRUE
chr2	38569859	T	A	ENST00000449105	ENSG00000143889	HNRNPLL	TRUE	TRUE
chr2	38569862	C	A	ENST00000449105	ENSG00000143889	HNRNPLL	TRUE	TRUE
chr2	38569869	A	C	ENST00000449105	ENSG00000143889	HNRNPLL	TRUE	TRUE
chr2	38569869	A	T	ENST00000449105	ENSG00000143889	HNRNPLL	TRUE	TRUE
chr2	38569874	C	A	ENST00000449105	ENSG00000143889	HNRNPLL	TRUE	TRUE
chr2	38569886	C	A	ENST00000449105	ENSG00000143889	HNRNPLL	TRUE	TRUE
chr2	38569913	T	A	ENST00000449105	ENSG00000143889	HNRNPLL	TRUE	TRUE
chr2	38569922	T	A	ENST00000449105	ENSG00000143889	HNRNPLL
chr2	38569926	C	A	ENST00000449105	ENSG00000143889	HNRNPLL	TRUE	FALSE
chr2	38569926	C	G	ENST00000449105	ENSG00000143889	HNRNPLL	TRUE	FALSE
chr2	38569926	C	T	ENST00000449105	ENSG00000143889	HNRNPLL	TRUE	FALSE
chr2	38569927	T	A	ENST00000449105	ENSG00000143889	HNRNPLL	TRUE	FALSE
chr2	38569927	T	C	ENST00000449105	ENSG00000143889	HNRNPLL	TRUE	FALSE
chr2	38569927	T	G	ENST00000449105	ENSG00000143889	HNRNPLL	TRUE	FALSE
chr2	38573208	A	C	ENST00000449105	ENSG00000143889	HNRNPLL	TRUE	FALSE
chr2	38573208	A	G	ENST00000449105	ENSG00000143889	HNRNPLL	FALSE	FALSE
chr2	38573208	A	T	ENST00000449105	ENSG00000143889	HNRNPLL	TRUE	FALSE
chr2	38573209	C	A	ENST00000449105	ENSG00000143889	HNRNPLL	TRUE	FALSE
chr2	38573209	C	G	ENST00000449105	ENSG00000143889	HNRNPLL	TRUE	FALSE
chr2	38573209	C	T	ENST00000449105	ENSG00000143889	HNRNPLL	TRUE	FALSE
chr2	38573212	T	A	ENST00000449105	ENSG00000143889	HNRNPLL	TRUE	TRUE
chr2	38573215	C	A	ENST00000449105	ENSG00000143889	HNRNPLL	TRUE	TRUE
chr2	38573224	C	A	ENST00000449105	ENSG00000143889	HNRNPLL	TRUE	TRUE
chr2	38573225	A	C	ENST00000449105	ENSG00000143889	HNRNPLL	TRUE	TRUE
chr2	38573225	A	T	ENST00000449105	ENSG00000143889	HNRNPLL	TRUE	TRUE
chr2	38573229	A	C	ENST00000449105	ENSG00000143889	HNRNPLL	TRUE	TRUE
chr2	38573229	A	T	ENST00000449105	ENSG00000143889	HNRNPLL	TRUE	TRUE
chr2	38573231	G	T	ENST00000449105	ENSG00000143889	HNRNPLL	TRUE	TRUE
chr2	38573251	T	A	ENST00000449105	ENSG00000143889	HNRNPLL	TRUE	TRUE
chr2	38573253	G	C	ENST00000449105	ENSG00000143889	HNRNPLL	TRUE	TRUE
chr2	38573253	G	T	ENST00000449105	ENSG00000143889	HNRNPLL	TRUE	TRUE
chr2	38573255	A	T	ENST00000449105	ENSG00000143889	HNRNPLL	TRUE	TRUE
chr2	38573266	T	A	ENST00000449105	ENSG00000143889	HNRNPLL	TRUE	TRUE
chr2	38573272	G	A	ENST00000449105	ENSG00000143889	HNRNPLL	TRUE	TRUE
chr2	38573277	A	C	ENST00000449105	ENSG00000143889	HNRNPLL	TRUE	TRUE
chr2	38573277	A	T	ENST00000449105	ENSG00000143889	HNRNPLL	TRUE	TRUE
chr2	38573281	C	A	ENST00000449105	ENSG00000143889	HNRNPLL	TRUE	TRUE
chr2	38573298	G	C	ENST00000449105	ENSG00000143889	HNRNPLL	TRUE	TRUE
chr2	38573298	G	T	ENST00000449105	ENSG00000143889	HNRNPLL	TRUE	TRUE
chr2	38573314	C	A	ENST00000449105	ENSG00000143889	HNRNPLL	TRUE	TRUE
chr2	38573317	C	A	ENST00000449105	ENSG00000143889	HNRNPLL	TRUE	TRUE
chr2	38573324	G	C	ENST00000449105	ENSG00000143889	HNRNPLL	TRUE	TRUE
chr2	38573324	G	T	ENST00000449105	ENSG00000143889	HNRNPLL	TRUE	TRUE
chr2	38573341	G	A	ENST00000449105	ENSG00000143889	HNRNPLL	TRUE	TRUE
chr2	38573346	A	C	ENST00000449105	ENSG00000143889	HNRNPLL	TRUE	TRUE
chr2	38573346	A	T	ENST00000449105	ENSG00000143889	HNRNPLL	TRUE	TRUE
chr2	38573351	A	C	ENST00000449105	ENSG00000143889	HNRNPLL	TRUE	TRUE
chr2	38573351	A	T	ENST00000449105	ENSG00000143889	HNRNPLL	TRUE	TRUE
chr2	38573365	C	A	ENST00000449105	ENSG00000143889	HNRNPLL	TRUE	TRUE
chr2	38573377	G	A	ENST00000449105	ENSG00000143889	HNRNPLL	TRUE	TRUE
chr2	38573389	T	A	ENST00000449105	ENSG00000143889	HNRNPLL	TRUE	TRUE
chr2	38573390	G	C	ENST00000449105	ENSG00000143889	HNRNPLL	TRUE	TRUE
chr2	38573390	G	T	ENST00000449105	ENSG00000143889	HNRNPLL	TRUE	TRUE
chr2	38573403	A	C	ENST00000449105	ENSG00000143889	HNRNPLL	TRUE	TRUE
chr2	38573403	A	T	ENST00000449105	ENSG00000143889	HNRNPLL	TRUE	TRUE
chr2	38573409	A	T	ENST00000449105	ENSG00000143889	HNRNPLL	TRUE	TRUE
chr2	38573412	A	C	ENST00000449105	ENSG00000143889	HNRNPLL	TRUE	TRUE
chr2	38573412	A	T	ENST00000449105	ENSG00000143889	HNRNPLL	TRUE	TRUE
chr2	38573428	C	A	ENST00000449105	ENSG00000143889	HNRNPLL	TRUE	FALSE
chr2	38573428	C	G	ENST00000449105	ENSG00000143889	HNRNPLL	TRUE	FALSE
chr2	38573428	C	T	ENST00000449105	ENSG00000143889	HNRNPLL	TRUE	FALSE
chr2	38573429	T	A	ENST00000449105	ENSG00000143889	HNRNPLL	TRUE	FALSE
chr2	38573429	T	C	ENST00000449105	ENSG00000143889	HNRNPLL	TRUE	FALSE
chr2	38573429	T	G	ENST00000449105	ENSG00000143889	HNRNPLL	TRUE	FALSE
chr2	38577459	A	C	ENST00000449105	ENSG00000143889	HNRNPLL	TRUE	FALSE
chr2	38577459	A	G	ENST00000449105	ENSG00000143889	HNRNPLL	TRUE	FALSE
chr2	38577459	A	T	ENST00000449105	ENSG00000143889	HNRNPLL	TRUE	FALSE
chr2	38577460	C	A	ENST00000449105	ENSG00000143889	HNRNPLL	TRUE	FALSE
chr2	38577460	C	G	ENST00000449105	ENSG00000143889	HNRNPLL	TRUE	FALSE
chr2	38577460	C	T	ENST00000449105	ENSG00000143889	HNRNPLL	TRUE	FALSE
chr2	38577461	C	A	ENST00000449105	ENSG00000143889	HNRNPLL	TRUE	TRUE
chr2	38577462	A	C	ENST00000449105	ENSG00000143889	HNRNPLL	TRUE	TRUE
chr2	38577462	A	T	ENST00000449105	ENSG00000143889	HNRNPLL	TRUE	TRUE
chr2	38577476	T	A	ENST00000449105	ENSG00000143889	HNRNPLL	TRUE	TRUE
chr2	38577481	G	T	ENST00000449105	ENSG00000143889	HNRNPLL	TRUE	TRUE
chr2	38577494	C	A	ENST00000449105	ENSG00000143889	HNRNPLL	TRUE	TRUE
chr2	38577497	C	A	ENST00000449105	ENSG00000143889	HNRNPLL	TRUE	TRUE
chr2	38577499	A	T	ENST00000449105	ENSG00000143889	HNRNPLL	TRUE	TRUE
chr2	38577509	G	A	ENST00000449105	ENSG00000143889	HNRNPLL	TRUE	TRUE
chr2	38577512	T	A	ENST00000449105	ENSG00000143889	HNRNPLL	TRUE	TRUE
chr2	38577515	G	A	ENST00000449105	ENSG00000143889	HNRNPLL	TRUE	TRUE
chr2	38577524	T	A	ENST00000449105	ENSG00000143889	HNRNPLL	TRUE	TRUE
chr2	38577527	C	A	ENST00000449105	ENSG00000143889	HNRNPLL	TRUE	TRUE
chr2	38577530	T	A	ENST00000449105	ENSG00000143889	HNRNPLL	TRUE	TRUE
chr2	38577533	C	A	ENST00000449105	ENSG00000143889	HNRNPLL	TRUE	FALSE
chr2	38577533	C	G	ENST00000449105	ENSG00000143889	HNRNPLL	TRUE	FALSE
chr2	38577533	C	T	ENST00000449105	ENSG00000143889	HNRNPLL	TRUE	FALSE
chr2	38577534	T	A	ENST00000449105	ENSG00000143889	HNRNPLL	TRUE	FALSE
chr2	38577534	T	C	ENST00000449105	ENSG00000143889	HNRNPLL	TRUE	FALSE
chr2	38577534	T	G	ENST00000449105	ENSG00000143889	HNRNPLL	TRUE	FALSE
chr2	38581911	A	C	ENST00000449105	ENSG00000143889	HNRNPLL	TRUE	FALSE
chr2	38581911	A	G	ENST00000449105	ENSG00000143889	HNRNPLL	TRUE	FALSE
chr2	38581911	A	T	ENST00000449105	ENSG00000143889	HNRNPLL	TRUE	FALSE
chr2	38581912	C	A	ENST00000449105	ENSG00000143889	HNRNPLL	TRUE	FALSE
chr2	38581912	C	G	ENST00000449105	ENSG00000143889	HNRNPLL	TRUE	FALSE
chr2	38581912	C	T	ENST00000449105	ENSG00000143889	HNRNPLL	TRUE	FALSE
chr2	38581916	G	A	ENST00000449105	ENSG00000143889	HNRNPLL	TRUE	TRUE
chr2	38581919	T	A	ENST00000449105	ENSG00000143889	HNRNPLL	TRUE	TRUE
chr2	38581922	C	A	ENST00000449105	ENSG00000143889	HNRNPLL	TRUE	TRUE
chr2	38581924	A	T	ENST00000449105	ENSG00000143889	HNRNPLL	TRUE	TRUE
chr2	38581926	A	C	ENST00000449105	ENSG00000143889	HNRNPLL	TRUE	TRUE
chr2	38581926	A	T	ENST00000449105	ENSG00000143889	HNRNPLL	TRUE	TRUE
chr2	38581934	T	A	ENST00000449105	ENSG00000143889	HNRNPLL	TRUE	TRUE
chr2	38581938	G	C	ENST00000449105	ENSG00000143889	HNRNPLL	TRUE	TRUE
chr2	38581938	G	T	ENST00000449105	ENSG00000143889	HNRNPLL	TRUE	TRUE
chr2	38581944	C	T	ENST00000449105	ENSG00000143889	HNRNPLL	TRUE	TRUE
chr2	38581945	C	T	ENST00000449105	ENSG00000143889	HNRNPLL	TRUE	TRUE
chr2	38581986	C	A	ENST00000449105	ENSG00000143889	HNRNPLL	TRUE	FALSE
chr2	38581986	C	G	ENST00000449105	ENSG00000143889	HNRNPLL	TRUE	FALSE
chr2	38581986	C	T	ENST00000449105	ENSG00000143889	HNRNPLL	TRUE	FALSE
chr2	38581987	T	A	ENST00000449105	ENSG00000143889	HNRNPLL	TRUE	FALSE
chr2	38581987	T	C	ENST00000449105	ENSG00000143889	HNRNPLL	TRUE	FALSE
chr2	38581987	T	G	ENST00000449105	ENSG00000143889	HNRNPLL	TRUE	FALSE
chr2	38582070	A	C	ENST00000449105	ENSG00000143889	HNRNPLL	FALSE	FALSE
chr2	38582070	A	G	ENST00000449105	ENSG00000143889	HNRNPLL	FALSE	FALSE
chr2	38582070	A	T	ENST00000449105	ENSG00000143889	HNRNPLL	FALSE	FALSE
chr2	38582071	C	A	ENST00000449105	ENSG00000143889	HNRNPLL	FALSE	FALSE
chr2	38582071	C	G	ENST00000449105	ENSG00000143889	HNRNPLL	FALSE	FALSE
chr2	38582071	C	T	ENST00000449105	ENSG00000143889	HNRNPLL	FALSE	FALSE
chr2	38582078	A	C	ENST00000449105	ENSG00000143889	HNRNPLL	TRUE	TRUE
chr2	38582078	A	T	ENST00000449105	ENSG00000143889	HNRNPLL	TRUE	TRUE
chr2	38582083	C	A	ENST00000449105	ENSG00000143889	HNRNPLL	TRUE	TRUE
chr2	38582089	T	A	ENST00000449105	ENSG00000143889	HNRNPLL	TRUE	TRUE
chr2	38582096	G	T	ENST00000449105	ENSG00000143889	HNRNPLL	TRUE	TRUE
chr2	38582099	A	T	ENST00000449105	ENSG00000143889	HNRNPLL	TRUE	TRUE
chr2	38582104	C	A	ENST00000449105	ENSG00000143889	HNRNPLL	TRUE	TRUE
chr2	38582108	A	C	ENST00000449105	ENSG00000143889	HNRNPLL	TRUE	TRUE
chr2	38582108	A	T	ENST00000449105	ENSG00000143889	HNRNPLL	TRUE	TRUE
chr2	38582122	C	A	ENST00000449105	ENSG00000143889	HNRNPLL	TRUE	TRUE
chr2	38582137	T	A	ENST00000449105	ENSG00000143889	HNRNPLL	TRUE	TRUE
chr2	38582143	T	A	ENST00000449105	ENSG00000143889	HNRNPLL	TRUE	TRUE
chr2	38582146	G	A	ENST00000449105	ENSG00000143889	HNRNPLL	TRUE	TRUE
chr2	38582150	A	T	ENST00000449105	ENSG00000143889	HNRNPLL	TRUE	TRUE
chr2	38582160	G	C	ENST00000449105	ENSG00000143889	HNRNPLL	TRUE	TRUE
chr2	38582160	G	T	ENST00000449105	ENSG00000143889	HNRNPLL	TRUE	TRUE
chr2	38582164	C	A	ENST00000449105	ENSG00000143889	HNRNPLL	TRUE	TRUE
chr2	38582169	A	C	ENST00000449105	ENSG00000143889	HNRNPLL	FALSE	FALSE
chr2	38582169	A	G	ENST00000449105	ENSG00000143889	HNRNPLL	FALSE	FALSE
chr2	38582169	A	T	ENST00000449105	ENSG00000143889	HNRNPLL	FALSE	FALSE
chr2	38582170	T	A	ENST00000449105	ENSG00000143889	HNRNPLL	FALSE	FALSE
chr2	38582170	T	C	ENST00000449105	ENSG00000143889	HNRNPLL	FALSE	FALSE
chr2	38582170	T	G	ENST00000449105	ENSG00000143889	HNRNPLL	FALSE	FALSE
chr2	38583839	A	C	ENST00000449105	ENSG00000143889	HNRNPLL	TRUE	FALSE
chr2	38583839	A	G	ENST00000449105	ENSG00000143889	HNRNPLL	TRUE	FALSE
chr2	38583839	A	T	ENST00000449105	ENSG00000143889	HNRNPLL	TRUE	FALSE
chr2	38583840	T	A	ENST00000449105	ENSG00000143889	HNRNPLL	FALSE	FALSE
chr2	38583840	T	C	ENST00000449105	ENSG00000143889	HNRNPLL	FALSE	FALSE
chr2	38583840	T	G	ENST00000449105	ENSG00000143889	HNRNPLL	FALSE	FALSE
chr2	38583842	C	A	ENST00000449105	ENSG00000143889	HNRNPLL
chr2	38583854	G	A	ENST00000449105	ENSG00000143889	HNRNPLL	TRUE	TRUE
chr2	38583866	T	A	ENST00000449105	ENSG00000143889	HNRNPLL	TRUE	TRUE
chr2	38583869	T	A	ENST00000449105	ENSG00000143889	HNRNPLL	TRUE	TRUE
chr2	38583887	G	A	ENST00000449105	ENSG00000143889	HNRNPLL	TRUE	TRUE
chr2	38583893	T	A	ENST00000449105	ENSG00000143889	HNRNPLL	TRUE	TRUE
chr2	38583906	G	T	ENST00000449105	ENSG00000143889	HNRNPLL	TRUE	TRUE
chr2	38583915	A	C	ENST00000449105	ENSG00000143889	HNRNPLL
chr2	38583915	A	T	ENST00000449105	ENSG00000143889	HNRNPLL
chr2	38583919	A	C	ENST00000449105	ENSG00000143889	HNRNPLL
chr2	38583919	A	T	ENST00000449105	ENSG00000143889	HNRNPLL
chr2	38583927	C	A	ENST00000449105	ENSG00000143889	HNRNPLL	TRUE	FALSE
chr2	38583927	C	G	ENST00000449105	ENSG00000143889	HNRNPLL	TRUE	FALSE
chr2	38583927	C	T	ENST00000449105	ENSG00000143889	HNRNPLL	TRUE	FALSE
chr2	38583928	T	A	ENST00000449105	ENSG00000143889	HNRNPLL	TRUE	FALSE
chr2	38583928	T	C	ENST00000449105	ENSG00000143889	HNRNPLL	TRUE	FALSE
chr2	38583928	T	G	ENST00000449105	ENSG00000143889	HNRNPLL	TRUE	FALSE
chr2	38585642	A	C	ENST00000449105	ENSG00000143889	HNRNPLL	TRUE	FALSE
chr2	38585642	A	G	ENST00000449105	ENSG00000143889	HNRNPLL	TRUE	FALSE
chr2	38585642	A	T	ENST00000449105	ENSG00000143889	HNRNPLL	TRUE	FALSE
chr2	38585643	C	A	ENST00000449105	ENSG00000143889	HNRNPLL	TRUE	FALSE
chr2	38585643	C	G	ENST00000449105	ENSG00000143889	HNRNPLL	TRUE	FALSE
chr2	38585643	C	T	ENST00000449105	ENSG00000143889	HNRNPLL	TRUE	FALSE
chr2	38585656	A	C	ENST00000449105	ENSG00000143889	HNRNPLL	TRUE	TRUE
chr2	38585656	A	T	ENST00000449105	ENSG00000143889	HNRNPLL	TRUE	TRUE
chr2	38585670	G	A	ENST00000449105	ENSG00000143889	HNRNPLL	TRUE	TRUE
chr2	38585675	G	C	ENST00000449105	ENSG00000143889	HNRNPLL	TRUE	TRUE
chr2	38585675	G	T	ENST00000449105	ENSG00000143889	HNRNPLL	TRUE	TRUE
chr2	38585691	T	A	ENST00000449105	ENSG00000143889	HNRNPLL	TRUE	TRUE
chr2	38585700	C	A	ENST00000449105	ENSG00000143889	HNRNPLL	TRUE	TRUE
chr2	38585702	G	C	ENST00000449105	ENSG00000143889	HNRNPLL	TRUE	TRUE
chr2	38585702	G	T	ENST00000449105	ENSG00000143889	HNRNPLL	TRUE	TRUE
chr2	38585721	C	A	ENST00000449105	ENSG00000143889	HNRNPLL	TRUE	TRUE
chr2	38585739	T	A	ENST00000449105	ENSG00000143889	HNRNPLL	TRUE	TRUE
chr2	38585749	A	C	ENST00000449105	ENSG00000143889	HNRNPLL	TRUE	TRUE
chr2	38585749	A	T	ENST00000449105	ENSG00000143889	HNRNPLL	TRUE	TRUE
chr2	38585766	G	A	ENST00000449105	ENSG00000143889	HNRNPLL	TRUE	TRUE
chr2	38585769	G	A	ENST00000449105	ENSG00000143889	HNRNPLL	TRUE	TRUE
chr2	38585779	G	C	ENST00000449105	ENSG00000143889	HNRNPLL	TRUE	TRUE
chr2	38585779	G	T	ENST00000449105	ENSG00000143889	HNRNPLL	TRUE	TRUE
chr2	38585790	C	A	ENST00000449105	ENSG00000143889	HNRNPLL	TRUE	TRUE
chr2	38585809	A	T	ENST00000449105	ENSG00000143889	HNRNPLL	TRUE	TRUE
chr2	38585814	C	A	ENST00000449105	ENSG00000143889	HNRNPLL	TRUE	TRUE
chr2	38585817	T	A	ENST00000449105	ENSG00000143889	HNRNPLL	TRUE	TRUE
chr2	38585835	C	A	ENST00000449105	ENSG00000143889	HNRNPLL	TRUE	TRUE
chr2	38585841	C	A	ENST00000449105	ENSG00000143889	HNRNPLL	TRUE	TRUE
chr2	38585853	G	A	ENST00000449105	ENSG00000143889	HNRNPLL	TRUE	TRUE
chr2	38585856	G	A	ENST00000449105	ENSG00000143889	HNRNPLL	TRUE	TRUE
chr2	38585859	T	A	ENST00000449105	ENSG00000143889	HNRNPLL	TRUE	TRUE
chr2	38585878	A	C	ENST00000449105	ENSG00000143889	HNRNPLL	TRUE	TRUE
chr2	38585878	A	T	ENST00000449105	ENSG00000143889	HNRNPLL	TRUE	TRUE
chr2	38585881	G	T	ENST00000449105	ENSG00000143889	HNRNPLL	TRUE	TRUE
chr2	38585882	C	A	ENST00000449105	ENSG00000143889	HNRNPLL	TRUE	TRUE
chr2	38585882	C	G	ENST00000449105	ENSG00000143889	HNRNPLL	TRUE	TRUE
chr2	38585882	C	T	ENST00000449105	ENSG00000143889	HNRNPLL	TRUE	TRUE
chr2	38585883	T	A	ENST00000449105	ENSG00000143889	HNRNPLL	TRUE	TRUE
chr2	38585883	T	C	ENST00000449105	ENSG00000143889	HNRNPLL	TRUE	TRUE
chr2	38585883	T	G	ENST00000449105	ENSG00000143889	HNRNPLL	TRUE	TRUE
chr2	38591528	A	C	ENST00000449105	ENSG00000143889	HNRNPLL	TRUE	FALSE
chr2	38591528	A	G	ENST00000449105	ENSG00000143889	HNRNPLL	TRUE	FALSE
chr2	38591528	A	T	ENST00000449105	ENSG00000143889	HNRNPLL	TRUE	FALSE
chr2	38591529	C	A	ENST00000449105	ENSG00000143889	HNRNPLL	TRUE	FALSE
chr2	38591529	C	G	ENST00000449105	ENSG00000143889	HNRNPLL	TRUE	FALSE
chr2	38591529	C	T	ENST00000449105	ENSG00000143889	HNRNPLL	TRUE	FALSE
chr2	38591546	T	A	ENST00000449105	ENSG00000143889	HNRNPLL	TRUE	TRUE
chr2	38591549	C	A	ENST00000449105	ENSG00000143889	HNRNPLL	TRUE	TRUE
chr2	38591558	C	A	ENST00000449105	ENSG00000143889	HNRNPLL	TRUE	TRUE
chr2	38591573	C	A	ENST00000449105	ENSG00000143889	HNRNPLL	TRUE	TRUE
chr2	38591585	C	A	ENST00000449105	ENSG00000143889	HNRNPLL	TRUE	TRUE
chr2	38591586	A	T	ENST00000449105	ENSG00000143889	HNRNPLL	TRUE	TRUE
chr2	38591594	C	A	ENST00000449105	ENSG00000143889	HNRNPLL	TRUE	TRUE
chr2	38591597	G	A	ENST00000449105	ENSG00000143889	HNRNPLL	TRUE	TRUE
chr2	38591614	G	C	ENST00000449105	ENSG00000143889	HNRNPLL	TRUE	TRUE
chr2	38591614	G	T	ENST00000449105	ENSG00000143889	HNRNPLL	TRUE	TRUE
chr2	38591627	T	A	ENST00000449105	ENSG00000143889	HNRNPLL	TRUE	TRUE
chr2	38591639	C	A	ENST00000449105	ENSG00000143889	HNRNPLL	TRUE	TRUE
chr2	38591648	C	A	ENST00000449105	ENSG00000143889	HNRNPLL	TRUE	TRUE
chr2	38591649	C	A	ENST00000449105	ENSG00000143889	HNRNPLL	TRUE	FALSE
chr2	38591649	C	G	ENST00000449105	ENSG00000143889	HNRNPLL	TRUE	FALSE
chr2	38591649	C	T	ENST00000449105	ENSG00000143889	HNRNPLL	TRUE	FALSE
chr2	38591650	T	A	ENST00000449105	ENSG00000143889	HNRNPLL	TRUE	FALSE
chr2	38591650	T	C	ENST00000449105	ENSG00000143889	HNRNPLL	TRUE	FALSE
chr2	38591650	T	G	ENST00000449105	ENSG00000143889	HNRNPLL	TRUE	FALSE
chr2	38602436	A	C	ENST00000449105	ENSG00000143889	HNRNPLL	TRUE	FALSE
chr2	38602436	A	G	ENST00000449105	ENSG00000143889	HNRNPLL	TRUE	FALSE
chr2	38602436	A	T	ENST00000449105	ENSG00000143889	HNRNPLL	TRUE	FALSE
chr2	38602437	C	A	ENST00000449105	ENSG00000143889	HNRNPLL	TRUE	FALSE
chr2	38602437	C	G	ENST00000449105	ENSG00000143889	HNRNPLL	TRUE	FALSE
chr2	38602437	C	T	ENST00000449105	ENSG00000143889	HNRNPLL	TRUE	FALSE
chr2	38602443	G	A	ENST00000449105	ENSG00000143889	HNRNPLL	TRUE	TRUE
chr2	38602497	C	A	ENST00000449105	ENSG00000143889	HNRNPLL	TRUE	TRUE
chr2	38602509	C	A	ENST00000449105	ENSG00000143889	HNRNPLL	TRUE	TRUE
chr2	38602515	C	A	ENST00000449105	ENSG00000143889	HNRNPLL	TRUE	TRUE
chr2	38602518	C	A	ENST00000449105	ENSG00000143889	HNRNPLL	TRUE	TRUE
chr2	38602523	G	T	ENST00000449105	ENSG00000143889	HNRNPLL	TRUE	TRUE
chr2	38602525	G	C	ENST00000449105	ENSG00000143889	HNRNPLL	TRUE	TRUE
chr2	38602525	G	T	ENST00000449105	ENSG00000143889	HNRNPLL	TRUE	TRUE
chr2	38602536	C	A	ENST00000449105	ENSG00000143889	HNRNPLL	TRUE	TRUE
chr2	38602542	C	A	ENST00000449105	ENSG00000143889	HNRNPLL	TRUE	TRUE
chr2	38602545	C	A	ENST00000449105	ENSG00000143889	HNRNPLL	TRUE	TRUE
chr2	38602551	T	A	ENST00000449105	ENSG00000143889	HNRNPLL	TRUE	TRUE
chr2	38602560	T	A	ENST00000449105	ENSG00000143889	HNRNPLL	TRUE	FALSE
chr2	38602566	G	A	ENST00000449105	ENSG00000143889	HNRNPLL	TRUE	FALSE
chr2	38602572	C	A	ENST00000449105	ENSG00000143889	HNRNPLL	TRUE	FALSE
chr2	38602573	G	C	ENST00000449105	ENSG00000143889	HNRNPLL	TRUE	FALSE
chr2	38602573	G	T	ENST00000449105	ENSG00000143889	HNRNPLL	TRUE	FALSE
chr2	38602578	C	A	ENST00000449105	ENSG00000143889	HNRNPLL	FALSE	FALSE
chr2	38602587	C	A	ENST00000449105	ENSG00000143889	HNRNPLL	FALSE	FALSE
chr2	38602590	C	A	ENST00000449105	ENSG00000143889	HNRNPLL	FALSE	FALSE
chr2	38602591	G	C	ENST00000449105	ENSG00000143889	HNRNPLL	FALSE	FALSE
chr2	38602591	G	T	ENST00000449105	ENSG00000143889	HNRNPLL	FALSE	FALSE
chr2	38602599	C	A	ENST00000449105	ENSG00000143889	HNRNPLL	FALSE	FALSE
chr2	38666169	C	A	ENST00000272252	ENSG00000143891	GALM	FALSE	FALSE
chr2	38666189	G	T	ENST00000272252	ENSG00000143891	GALM	FALSE	FALSE
chr2	38666192	G	T	ENST00000272252	ENSG00000143891	GALM	FALSE	FALSE
chr2	38666202	C	A	ENST00000272252	ENSG00000143891	GALM	FALSE	FALSE
chr2	38666204	G	T	ENST00000272252	ENSG00000143891	GALM	FALSE	FALSE
chr2	38666207	G	T	ENST00000272252	ENSG00000143891	GALM	FALSE	FALSE
chr2	38666219	G	T	ENST00000272252	ENSG00000143891	GALM	TRUE	FALSE
chr2	38666222	A	T	ENST00000272252	ENSG00000143891	GALM	TRUE	FALSE
chr2	38666228	C	T	ENST00000272252	ENSG00000143891	GALM	TRUE	FALSE
chr2	38666234	C	T	ENST00000272252	ENSG00000143891	GALM	TRUE	TRUE
chr2	38666238	C	A	ENST00000272252	ENSG00000143891	GALM	TRUE	TRUE
chr2	38666238	C	G	ENST00000272252	ENSG00000143891	GALM	TRUE	TRUE
chr2	38666247	T	A	ENST00000272252	ENSG00000143891	GALM	TRUE	TRUE
chr2	38666249	A	T	ENST00000272252	ENSG00000143891	GALM	TRUE	TRUE
chr2	38666268	G	A	ENST00000272252	ENSG00000143891	GALM	TRUE	TRUE
chr2	38666269	G	A	ENST00000272252	ENSG00000143891	GALM	TRUE	TRUE
chr2	38666275	C	A	ENST00000272252	ENSG00000143891	GALM	TRUE	TRUE
chr2	38666291	G	T	ENST00000272252	ENSG00000143891	GALM	TRUE	TRUE
chr2	38666297	A	T	ENST00000272252	ENSG00000143891	GALM	TRUE	TRUE
chr2	38666306	C	T	ENST00000272252	ENSG00000143891	GALM	TRUE	TRUE
chr2	38666312	A	T	ENST00000272252	ENSG00000143891	GALM	TRUE	TRUE
chr2	38666319	C	A	ENST00000272252	ENSG00000143891	GALM	TRUE	TRUE
chr2	38666342	G	T	ENST00000272252	ENSG00000143891	GALM	TRUE	TRUE
chr2	38666346	T	A	ENST00000272252	ENSG00000143891	GALM	TRUE	TRUE
chr2	38666348	G	T	ENST00000272252	ENSG00000143891	GALM	TRUE	TRUE
chr2	38666351	G	T	ENST00000272252	ENSG00000143891	GALM	TRUE	TRUE
chr2	38666352	G	A	ENST00000272252	ENSG00000143891	GALM	FALSE	FALSE
chr2	38666352	G	C	ENST00000272252	ENSG00000143891	GALM	FALSE	FALSE
chr2	38666352	G	T	ENST00000272252	ENSG00000143891	GALM	FALSE	FALSE
chr2	38666353	T	A	ENST00000272252	ENSG00000143891	GALM	FALSE	FALSE
chr2	38666353	T	C	ENST00000272252	ENSG00000143891	GALM	FALSE	FALSE
chr2	38666353	T	G	ENST00000272252	ENSG00000143891	GALM	FALSE	FALSE
chr2	38675910	A	C	ENST00000272252	ENSG00000143891	GALM	TRUE	FALSE
chr2	38675910	A	G	ENST00000272252	ENSG00000143891	GALM	TRUE	FALSE
chr2	38675910	A	T	ENST00000272252	ENSG00000143891	GALM	TRUE	FALSE
chr2	38675911	G	A	ENST00000272252	ENSG00000143891	GALM	TRUE	FALSE
chr2	38675911	G	C	ENST00000272252	ENSG00000143891	GALM	TRUE	FALSE
chr2	38675911	G	T	ENST00000272252	ENSG00000143891	GALM	TRUE	FALSE
chr2	38675916	C	A	ENST00000272252	ENSG00000143891	GALM	TRUE	TRUE
chr2	38675916	C	G	ENST00000272252	ENSG00000143891	GALM	TRUE	TRUE
chr2	38675920	C	T	ENST00000272252	ENSG00000143891	GALM	TRUE	TRUE
chr2	38675923	A	T	ENST00000272252	ENSG00000143891	GALM	TRUE	TRUE
chr2	38675926	C	T	ENST00000272252	ENSG00000143891	GALM	TRUE	TRUE
chr2	38675934	C	A	ENST00000272252	ENSG00000143891	GALM	TRUE	TRUE
chr2	38675934	C	G	ENST00000272252	ENSG00000143891	GALM	TRUE	TRUE
chr2	38675938	G	T	ENST00000272252	ENSG00000143891	GALM	TRUE	TRUE
chr2	38675965	C	T	ENST00000272252	ENSG00000143891	GALM	TRUE	TRUE
chr2	38675974	A	T	ENST00000272252	ENSG00000143891	GALM	TRUE	TRUE
chr2	38675977	G	T	ENST00000272252	ENSG00000143891	GALM	TRUE	TRUE
chr2	38675986	A	T	ENST00000272252	ENSG00000143891	GALM	TRUE	TRUE
chr2	38675998	A	T	ENST00000272252	ENSG00000143891	GALM	TRUE	TRUE
chr2	38676001	G	T	ENST00000272252	ENSG00000143891	GALM	TRUE	TRUE
chr2	38676006	T	A	ENST00000272252	ENSG00000143891	GALM	TRUE	TRUE
chr2	38676006	T	G	ENST00000272252	ENSG00000143891	GALM	TRUE	TRUE
chr2	38676022	A	T	ENST00000272252	ENSG00000143891	GALM	TRUE	TRUE
chr2	38676025	G	T	ENST00000272252	ENSG00000143891	GALM	TRUE	TRUE
chr2	38676043	G	T	ENST00000272252	ENSG00000143891	GALM	TRUE	TRUE
chr2	38676046	G	T	ENST00000272252	ENSG00000143891	GALM	TRUE	TRUE
chr2	38676052	A	T	ENST00000272252	ENSG00000143891	GALM	TRUE	TRUE
chr2	38676064	A	T	ENST00000272252	ENSG00000143891	GALM	TRUE	TRUE
chr2	38676067	G	A	ENST00000272252	ENSG00000143891	GALM	TRUE	FALSE
chr2	38676067	G	C	ENST00000272252	ENSG00000143891	GALM	TRUE	FALSE
chr2	38676067	G	T	ENST00000272252	ENSG00000143891	GALM	TRUE	FALSE
chr2	38676068	T	A	ENST00000272252	ENSG00000143891	GALM	TRUE	FALSE
chr2	38676068	T	C	ENST00000272252	ENSG00000143891	GALM	FALSE	FALSE
chr2	38676068	T	G	ENST00000272252	ENSG00000143891	GALM	TRUE	FALSE
chr2	38681278	A	C	ENST00000272252	ENSG00000143891	GALM	TRUE	FALSE
chr2	38681278	A	G	ENST00000272252	ENSG00000143891	GALM	TRUE	FALSE
chr2	38681278	A	T	ENST00000272252	ENSG00000143891	GALM	TRUE	FALSE
chr2	38681279	G	A	ENST00000272252	ENSG00000143891	GALM	TRUE	FALSE
chr2	38681279	G	C	ENST00000272252	ENSG00000143891	GALM	TRUE	FALSE
chr2	38681279	G	T	ENST00000272252	ENSG00000143891	GALM	TRUE	FALSE
chr2	38681287	G	A	ENST00000272252	ENSG00000143891	GALM	TRUE	TRUE
chr2	38681288	G	A	ENST00000272252	ENSG00000143891	GALM	TRUE	TRUE
chr2	38681305	C	A	ENST00000272252	ENSG00000143891	GALM	TRUE	TRUE
chr2	38681305	C	G	ENST00000272252	ENSG00000143891	GALM	TRUE	TRUE
chr2	38681316	C	T	ENST00000272252	ENSG00000143891	GALM	TRUE	TRUE
chr2	38681323	C	A	ENST00000272252	ENSG00000143891	GALM	TRUE	TRUE
chr2	38681343	G	T	ENST00000272252	ENSG00000143891	GALM	TRUE	TRUE
chr2	38681346	G	T	ENST00000272252	ENSG00000143891	GALM	TRUE	TRUE
chr2	38681354	C	A	ENST00000272252	ENSG00000143891	GALM	TRUE	TRUE
chr2	38681354	C	G	ENST00000272252	ENSG00000143891	GALM	TRUE	TRUE
chr2	38681358	G	T	ENST00000272252	ENSG00000143891	GALM	TRUE	TRUE
chr2	38681361	G	T	ENST00000272252	ENSG00000143891	GALM	TRUE	TRUE
chr2	38681365	T	A	ENST00000272252	ENSG00000143891	GALM	TRUE	TRUE
chr2	38681365	T	G	ENST00000272252	ENSG00000143891	GALM	TRUE	TRUE
chr2	38681367	A	T	ENST00000272252	ENSG00000143891	GALM	TRUE	TRUE
chr2	38681374	G	A	ENST00000272252	ENSG00000143891	GALM	TRUE	TRUE
chr2	38681375	G	A	ENST00000272252	ENSG00000143891	GALM	TRUE	TRUE
chr2	38681384	C	A	ENST00000272252	ENSG00000143891	GALM	TRUE	TRUE
chr2	38681384	C	G	ENST00000272252	ENSG00000143891	GALM	TRUE	TRUE
chr2	38681397	G	T	ENST00000272252	ENSG00000143891	GALM	TRUE	TRUE
chr2	38681400	G	T	ENST00000272252	ENSG00000143891	GALM	TRUE	TRUE
chr2	38681417	C	A	ENST00000272252	ENSG00000143891	GALM	TRUE	TRUE
chr2	38681417	C	G	ENST00000272252	ENSG00000143891	GALM	TRUE	TRUE
chr2	38681418	A	T	ENST00000272252	ENSG00000143891	GALM	TRUE	TRUE
chr2	38681424	C	T	ENST00000272252	ENSG00000143891	GALM	TRUE	TRUE
chr2	38681433	C	T	ENST00000272252	ENSG00000143891	GALM	TRUE	TRUE
chr2	38681468	C	A	ENST00000272252	ENSG00000143891	GALM	TRUE	TRUE
chr2	38681468	C	G	ENST00000272252	ENSG00000143891	GALM	TRUE	TRUE
chr2	38681484	C	T	ENST00000272252	ENSG00000143891	GALM	TRUE	TRUE
chr2	38681487	G	A	ENST00000272252	ENSG00000143891	GALM	TRUE	FALSE
chr2	38681487	G	C	ENST00000272252	ENSG00000143891	GALM	TRUE	FALSE
chr2	38681487	G	T	ENST00000272252	ENSG00000143891	GALM	TRUE	FALSE
chr2	38681488	T	A	ENST00000272252	ENSG00000143891	GALM	TRUE	FALSE
chr2	38681488	T	C	ENST00000272252	ENSG00000143891	GALM	FALSE	FALSE
chr2	38681488	T	G	ENST00000272252	ENSG00000143891	GALM	TRUE	FALSE
chr2	38689811	A	C	ENST00000272252	ENSG00000143891	GALM	TRUE	FALSE
chr2	38689811	A	G	ENST00000272252	ENSG00000143891	GALM	TRUE	FALSE
chr2	38689811	A	T	ENST00000272252	ENSG00000143891	GALM	TRUE	FALSE
chr2	38689812	G	A	ENST00000272252	ENSG00000143891	GALM	TRUE	FALSE
chr2	38689812	G	C	ENST00000272252	ENSG00000143891	GALM	TRUE	FALSE
chr2	38689812	G	T	ENST00000272252	ENSG00000143891	GALM	TRUE	FALSE
chr2	38689837	G	T	ENST00000272252	ENSG00000143891	GALM	TRUE	TRUE
chr2	38689849	G	T	ENST00000272252	ENSG00000143891	GALM	TRUE	TRUE
chr2	38689863	T	A	ENST00000272252	ENSG00000143891	GALM	TRUE	TRUE
chr2	38689863	T	G	ENST00000272252	ENSG00000143891	GALM	TRUE	TRUE
chr2	38689865	T	A	ENST00000272252	ENSG00000143891	GALM	TRUE	TRUE
chr2	38689876	G	T	ENST00000272252	ENSG00000143891	GALM	TRUE	TRUE
chr2	38689894	G	T	ENST00000272252	ENSG00000143891	GALM	TRUE	TRUE
chr2	38689895	G	A	ENST00000272252	ENSG00000143891	GALM	TRUE	FALSE
chr2	38689895	G	C	ENST00000272252	ENSG00000143891	GALM	TRUE	FALSE
chr2	38689895	G	T	ENST00000272252	ENSG00000143891	GALM	TRUE	FALSE
chr2	38689896	T	A	ENST00000272252	ENSG00000143891	GALM	TRUE	FALSE
chr2	38689896	T	C	ENST00000272252	ENSG00000143891	GALM	TRUE	FALSE
chr2	38689896	T	G	ENST00000272252	ENSG00000143891	GALM	TRUE	FALSE
chr2	38729554	A	C	ENST00000272252	ENSG00000143891	GALM	TRUE	FALSE
chr2	38729554	A	G	ENST00000272252	ENSG00000143891	GALM	TRUE	FALSE
chr2	38729554	A	T	ENST00000272252	ENSG00000143891	GALM	TRUE	FALSE
chr2	38729555	G	A	ENST00000272252	ENSG00000143891	GALM	TRUE	FALSE
chr2	38729555	G	C	ENST00000272252	ENSG00000143891	GALM	TRUE	FALSE
chr2	38729555	G	T	ENST00000272252	ENSG00000143891	GALM	TRUE	FALSE
chr2	38729558	G	T	ENST00000272252	ENSG00000143891	GALM	TRUE	TRUE
chr2	38729573	C	T	ENST00000272252	ENSG00000143891	GALM	TRUE	TRUE
chr2	38729594	A	T	ENST00000272252	ENSG00000143891	GALM
chr2	38729597	A	T	ENST00000272252	ENSG00000143891	GALM	TRUE	TRUE
chr2	38729606	G	T	ENST00000272252	ENSG00000143891	GALM	TRUE	TRUE
chr2	38729612	G	T	ENST00000272252	ENSG00000143891	GALM	TRUE	TRUE
chr2	38729615	A	T	ENST00000272252	ENSG00000143891	GALM	TRUE	TRUE
chr2	38729624	C	T	ENST00000272252	ENSG00000143891	GALM	TRUE	TRUE
chr2	38729662	T	A	ENST00000272252	ENSG00000143891	GALM	TRUE	TRUE
chr2	38729666	A	T	ENST00000272252	ENSG00000143891	GALM	TRUE	TRUE
chr2	38729669	G	T	ENST00000272252	ENSG00000143891	GALM	TRUE	TRUE
chr2	38729675	A	T	ENST00000272252	ENSG00000143891	GALM	TRUE	TRUE
chr2	38729678	G	T	ENST00000272252	ENSG00000143891	GALM	TRUE	TRUE
chr2	38729681	A	T	ENST00000272252	ENSG00000143891	GALM	TRUE	TRUE
chr2	38729692	T	A	ENST00000272252	ENSG00000143891	GALM	TRUE	TRUE
chr2	38729698	G	A	ENST00000272252	ENSG00000143891	GALM	FALSE	FALSE
chr2	38729698	G	C	ENST00000272252	ENSG00000143891	GALM	FALSE	FALSE
chr2	38729698	G	T	ENST00000272252	ENSG00000143891	GALM	FALSE	FALSE
chr2	38729699	T	A	ENST00000272252	ENSG00000143891	GALM	FALSE	FALSE
chr2	38729699	T	C	ENST00000272252	ENSG00000143891	GALM	FALSE	FALSE
chr2	38729699	T	G	ENST00000272252	ENSG00000143891	GALM	FALSE	FALSE
chr2	38731733	A	C	ENST00000272252	ENSG00000143891	GALM	TRUE	FALSE
chr2	38731733	A	G	ENST00000272252	ENSG00000143891	GALM	TRUE	FALSE
chr2	38731733	A	T	ENST00000272252	ENSG00000143891	GALM	TRUE	FALSE
chr2	38731734	G	A	ENST00000272252	ENSG00000143891	GALM	TRUE	FALSE
chr2	38731734	G	C	ENST00000272252	ENSG00000143891	GALM	TRUE	FALSE
chr2	38731734	G	T	ENST00000272252	ENSG00000143891	GALM	TRUE	FALSE
chr2	38731766	G	T	ENST00000272252	ENSG00000143891	GALM	TRUE	TRUE
chr2	38731774	C	A	ENST00000272252	ENSG00000143891	GALM	TRUE	TRUE
chr2	38731774	C	G	ENST00000272252	ENSG00000143891	GALM	TRUE	TRUE
chr2	38731781	C	T	ENST00000272252	ENSG00000143891	GALM	TRUE	TRUE
chr2	38731793	C	T	ENST00000272252	ENSG00000143891	GALM	TRUE	TRUE
chr2	38731801	C	A	ENST00000272252	ENSG00000143891	GALM	TRUE	TRUE
chr2	38731801	C	G	ENST00000272252	ENSG00000143891	GALM	TRUE	TRUE
chr2	38731827	T	A	ENST00000272252	ENSG00000143891	GALM	TRUE	TRUE
chr2	38731827	T	G	ENST00000272252	ENSG00000143891	GALM	TRUE	TRUE
chr2	38731829	A	T	ENST00000272252	ENSG00000143891	GALM	TRUE	TRUE
chr2	38731835	A	T	ENST00000272252	ENSG00000143891	GALM	TRUE	TRUE
chr2	38731841	G	T	ENST00000272252	ENSG00000143891	GALM	TRUE	TRUE
chr2	38731852	T	A	ENST00000272252	ENSG00000143891	GALM	TRUE	TRUE
chr2	38731852	T	G	ENST00000272252	ENSG00000143891	GALM	TRUE	TRUE
chr2	38731856	A	T	ENST00000272252	ENSG00000143891	GALM	TRUE	TRUE
chr2	38731873	C	A	ENST00000272252	ENSG00000143891	GALM	FALSE	FALSE
chr2	38731877	G	T	ENST00000272252	ENSG00000143891	GALM	FALSE	FALSE
chr2	38731883	C	T	ENST00000272252	ENSG00000143891	GALM	FALSE	FALSE
chr2	38731890	G	A	ENST00000272252	ENSG00000143891	GALM	FALSE	FALSE
chr2	38731891	G	A	ENST00000272252	ENSG00000143891	GALM	FALSE	FALSE
chr2	38731907	C	T	ENST00000272252	ENSG00000143891	GALM	FALSE	FALSE
chr2	38731910	G	A	ENST00000272252	ENSG00000143891	GALM	TRUE	FALSE
chr2	38731910	G	C	ENST00000272252	ENSG00000143891	GALM	TRUE	FALSE
chr2	38731910	G	T	ENST00000272252	ENSG00000143891	GALM	TRUE	FALSE
chr2	38731911	T	A	ENST00000272252	ENSG00000143891	GALM	TRUE	FALSE
chr2	38731911	T	C	ENST00000272252	ENSG00000143891	GALM	TRUE	FALSE
chr2	38731911	T	G	ENST00000272252	ENSG00000143891	GALM	TRUE	FALSE
chr2	38733486	A	C	ENST00000272252	ENSG00000143891	GALM	TRUE	FALSE
chr2	38733486	A	G	ENST00000272252	ENSG00000143891	GALM	TRUE	FALSE
chr2	38733486	A	T	ENST00000272252	ENSG00000143891	GALM	TRUE	FALSE
chr2	38733487	G	A	ENST00000272252	ENSG00000143891	GALM	TRUE	FALSE
chr2	38733487	G	C	ENST00000272252	ENSG00000143891	GALM	TRUE	FALSE
chr2	38733487	G	T	ENST00000272252	ENSG00000143891	GALM	TRUE	FALSE
chr2	38733521	G	T	ENST00000272252	ENSG00000143891	GALM	FALSE	FALSE
chr2	38733524	G	T	ENST00000272252	ENSG00000143891	GALM	FALSE	FALSE
chr2	38733529	T	A	ENST00000272252	ENSG00000143891	GALM	FALSE	FALSE
chr2	38733529	T	G	ENST00000272252	ENSG00000143891	GALM	FALSE	FALSE
chr2	38733543	G	A	ENST00000272252	ENSG00000143891	GALM	FALSE	FALSE
chr2	38733544	G	A	ENST00000272252	ENSG00000143891	GALM	FALSE	FALSE
chr2	38733548	A	T	ENST00000272252	ENSG00000143891	GALM	FALSE	FALSE
chr2	38745144	T	A	ENST00000313117	ENSG00000115875	SRSF7	FALSE	FALSE
chr2	38745147	C	A	ENST00000313117	ENSG00000115875	SRSF7	FALSE	FALSE
chr2	38745162	T	A	ENST00000313117	ENSG00000115875	SRSF7	FALSE	FALSE
chr2	38745174	C	A	ENST00000313117	ENSG00000115875	SRSF7	FALSE	FALSE
chr2	38745176	G	C	ENST00000313117	ENSG00000115875	SRSF7	FALSE	FALSE
chr2	38745176	G	T	ENST00000313117	ENSG00000115875	SRSF7	FALSE	FALSE
chr2	38745188	C	A	ENST00000313117	ENSG00000115875	SRSF7	TRUE	FALSE
chr2	38745188	C	G	ENST00000313117	ENSG00000115875	SRSF7	TRUE	FALSE
chr2	38745188	C	T	ENST00000313117	ENSG00000115875	SRSF7	TRUE	FALSE
chr2	38745189	T	A	ENST00000313117	ENSG00000115875	SRSF7	TRUE	FALSE
chr2	38745189	T	C	ENST00000313117	ENSG00000115875	SRSF7	TRUE	FALSE
chr2	38745189	T	G	ENST00000313117	ENSG00000115875	SRSF7	TRUE	FALSE
chr2	38746142	A	C	ENST00000313117	ENSG00000115875	SRSF7	TRUE	FALSE
chr2	38746142	A	G	ENST00000313117	ENSG00000115875	SRSF7	TRUE	FALSE
chr2	38746142	A	T	ENST00000313117	ENSG00000115875	SRSF7	TRUE	FALSE
chr2	38746143	C	A	ENST00000313117	ENSG00000115875	SRSF7	TRUE	FALSE
chr2	38746143	C	G	ENST00000313117	ENSG00000115875	SRSF7	TRUE	FALSE
chr2	38746143	C	T	ENST00000313117	ENSG00000115875	SRSF7	TRUE	FALSE
chr2	38746148	T	A	ENST00000313117	ENSG00000115875	SRSF7	FALSE	FALSE
chr2	38746151	T	A	ENST00000313117	ENSG00000115875	SRSF7	FALSE	FALSE
chr2	38746166	T	A	ENST00000313117	ENSG00000115875	SRSF7	FALSE	FALSE
chr2	38746172	T	A	ENST00000313117	ENSG00000115875	SRSF7	FALSE	FALSE
chr2	38746174	G	C	ENST00000313117	ENSG00000115875	SRSF7	FALSE	FALSE
chr2	38746174	G	T	ENST00000313117	ENSG00000115875	SRSF7	FALSE	FALSE
chr2	38746178	G	A	ENST00000313117	ENSG00000115875	SRSF7	FALSE	FALSE
chr2	38746180	C	A	ENST00000313117	ENSG00000115875	SRSF7	TRUE	FALSE
chr2	38746180	C	G	ENST00000313117	ENSG00000115875	SRSF7	TRUE	FALSE
chr2	38746180	C	T	ENST00000313117	ENSG00000115875	SRSF7	TRUE	FALSE
chr2	38746181	T	A	ENST00000313117	ENSG00000115875	SRSF7	TRUE	FALSE
chr2	38746181	T	C	ENST00000313117	ENSG00000115875	SRSF7	TRUE	FALSE
chr2	38746181	T	G	ENST00000313117	ENSG00000115875	SRSF7	TRUE	FALSE
chr2	38746692	A	C	ENST00000313117	ENSG00000115875	SRSF7	TRUE	FALSE
chr2	38746692	A	G	ENST00000313117	ENSG00000115875	SRSF7	TRUE	FALSE
chr2	38746692	A	T	ENST00000313117	ENSG00000115875	SRSF7	TRUE	FALSE
chr2	38746693	C	A	ENST00000313117	ENSG00000115875	SRSF7	TRUE	FALSE
chr2	38746693	C	G	ENST00000313117	ENSG00000115875	SRSF7	TRUE	FALSE
chr2	38746693	C	T	ENST00000313117	ENSG00000115875	SRSF7	TRUE	FALSE
chr2	38746701	T	A	ENST00000313117	ENSG00000115875	SRSF7	FALSE	FALSE
chr2	38746707	G	A	ENST00000313117	ENSG00000115875	SRSF7	FALSE	FALSE
chr2	38746709	G	C	ENST00000313117	ENSG00000115875	SRSF7	FALSE	FALSE
chr2	38746709	G	T	ENST00000313117	ENSG00000115875	SRSF7	FALSE	FALSE
chr2	38746725	T	A	ENST00000313117	ENSG00000115875	SRSF7	TRUE	TRUE
chr2	38746727	G	C	ENST00000313117	ENSG00000115875	SRSF7	TRUE	TRUE
chr2	38746727	G	T	ENST00000313117	ENSG00000115875	SRSF7	TRUE	TRUE
chr2	38746731	T	A	ENST00000313117	ENSG00000115875	SRSF7	TRUE	TRUE
chr2	38746733	G	C	ENST00000313117	ENSG00000115875	SRSF7	TRUE	TRUE
chr2	38746733	G	T	ENST00000313117	ENSG00000115875	SRSF7	TRUE	TRUE
chr2	38746739	G	T	ENST00000313117	ENSG00000115875	SRSF7	TRUE	TRUE
chr2	38746748	C	A	ENST00000313117	ENSG00000115875	SRSF7	TRUE	FALSE
chr2	38746748	C	G	ENST00000313117	ENSG00000115875	SRSF7	TRUE	FALSE
chr2	38746748	C	T	ENST00000313117	ENSG00000115875	SRSF7	TRUE	FALSE
chr2	38746749	T	A	ENST00000313117	ENSG00000115875	SRSF7	TRUE	FALSE
chr2	38746749	T	C	ENST00000313117	ENSG00000115875	SRSF7	TRUE	TRUE
chr2	38746749	T	G	ENST00000313117	ENSG00000115875	SRSF7	TRUE	FALSE
chr2	38748045	A	C	ENST00000313117	ENSG00000115875	SRSF7	TRUE	FALSE
chr2	38748045	A	G	ENST00000313117	ENSG00000115875	SRSF7	TRUE	FALSE
chr2	38748045	A	T	ENST00000313117	ENSG00000115875	SRSF7	TRUE	FALSE
chr2	38748046	C	A	ENST00000313117	ENSG00000115875	SRSF7	TRUE	FALSE
chr2	38748046	C	G	ENST00000313117	ENSG00000115875	SRSF7	TRUE	FALSE
chr2	38748046	C	T	ENST00000313117	ENSG00000115875	SRSF7	TRUE	FALSE
chr2	38748048	G	A	ENST00000313117	ENSG00000115875	SRSF7	TRUE	TRUE
chr2	38748052	A	C	ENST00000313117	ENSG00000115875	SRSF7	TRUE	TRUE
chr2	38748052	A	T	ENST00000313117	ENSG00000115875	SRSF7	TRUE	TRUE
chr2	38748059	G	T	ENST00000313117	ENSG00000115875	SRSF7	TRUE	TRUE
chr2	38748063	C	A	ENST00000313117	ENSG00000115875	SRSF7	TRUE	TRUE
chr2	38748066	T	A	ENST00000313117	ENSG00000115875	SRSF7
chr2	38748087	T	A	ENST00000313117	ENSG00000115875	SRSF7	TRUE	TRUE
chr2	38748090	T	A	ENST00000313117	ENSG00000115875	SRSF7	TRUE	TRUE
chr2	38748095	G	C	ENST00000313117	ENSG00000115875	SRSF7	TRUE	TRUE
chr2	38748095	G	T	ENST00000313117	ENSG00000115875	SRSF7	TRUE	TRUE
chr2	38748101	G	C	ENST00000313117	ENSG00000115875	SRSF7	TRUE	TRUE
chr2	38748101	G	T	ENST00000313117	ENSG00000115875	SRSF7	TRUE	TRUE
chr2	38748105	T	A	ENST00000313117	ENSG00000115875	SRSF7	TRUE	TRUE
chr2	38748107	G	C	ENST00000313117	ENSG00000115875	SRSF7	TRUE	TRUE
chr2	38748107	G	T	ENST00000313117	ENSG00000115875	SRSF7	TRUE	TRUE
chr2	38748111	T	A	ENST00000313117	ENSG00000115875	SRSF7	TRUE	TRUE
chr2	38748129	T	A	ENST00000313117	ENSG00000115875	SRSF7	TRUE	TRUE
chr2	38748131	G	C	ENST00000313117	ENSG00000115875	SRSF7	TRUE	TRUE
chr2	38748131	G	T	ENST00000313117	ENSG00000115875	SRSF7	TRUE	TRUE
chr2	38748135	G	A	ENST00000313117	ENSG00000115875	SRSF7	TRUE	TRUE
chr2	38748138	G	A	ENST00000313117	ENSG00000115875	SRSF7	TRUE	TRUE
chr2	38748149	G	C	ENST00000313117	ENSG00000115875	SRSF7	TRUE	TRUE
chr2	38748149	G	T	ENST00000313117	ENSG00000115875	SRSF7	TRUE	TRUE
chr2	38748155	G	C	ENST00000313117	ENSG00000115875	SRSF7	TRUE	TRUE
chr2	38748155	G	T	ENST00000313117	ENSG00000115875	SRSF7	TRUE	TRUE
chr2	38748158	C	A	ENST00000313117	ENSG00000115875	SRSF7	TRUE	FALSE
chr2	38748158	C	G	ENST00000313117	ENSG00000115875	SRSF7	TRUE	FALSE
chr2	38748158	C	T	ENST00000313117	ENSG00000115875	SRSF7	TRUE	FALSE
chr2	38748159	T	A	ENST00000313117	ENSG00000115875	SRSF7	TRUE	FALSE
chr2	38748159	T	C	ENST00000313117	ENSG00000115875	SRSF7	TRUE	FALSE
chr2	38748159	T	G	ENST00000313117	ENSG00000115875	SRSF7	TRUE	FALSE
chr2	38748577	A	C	ENST00000313117	ENSG00000115875	SRSF7	TRUE	TRUE
chr2	38748577	A	G	ENST00000313117	ENSG00000115875	SRSF7	TRUE	FALSE
chr2	38748577	A	T	ENST00000313117	ENSG00000115875	SRSF7	TRUE	TRUE
chr2	38748578	C	A	ENST00000313117	ENSG00000115875	SRSF7	TRUE	TRUE
chr2	38748578	C	G	ENST00000313117	ENSG00000115875	SRSF7	TRUE	TRUE
chr2	38748578	C	T	ENST00000313117	ENSG00000115875	SRSF7	TRUE	TRUE
chr2	38748583	G	A	ENST00000313117	ENSG00000115875	SRSF7	TRUE	TRUE
chr2	38748586	C	A	ENST00000313117	ENSG00000115875	SRSF7	TRUE	TRUE
chr2	38748603	G	C	ENST00000313117	ENSG00000115875	SRSF7	TRUE	TRUE
chr2	38748603	G	T	ENST00000313117	ENSG00000115875	SRSF7	TRUE	TRUE
chr2	38748611	G	C	ENST00000313117	ENSG00000115875	SRSF7	TRUE	TRUE
chr2	38748611	G	T	ENST00000313117	ENSG00000115875	SRSF7	TRUE	TRUE
chr2	38748616	G	A	ENST00000313117	ENSG00000115875	SRSF7	TRUE	TRUE
chr2	38748622	C	A	ENST00000313117	ENSG00000115875	SRSF7	TRUE	TRUE
chr2	38748625	T	A	ENST00000313117	ENSG00000115875	SRSF7	TRUE	TRUE
chr2	38748631	G	A	ENST00000313117	ENSG00000115875	SRSF7	TRUE	TRUE
chr2	38748639	G	C	ENST00000313117	ENSG00000115875	SRSF7	TRUE	TRUE
chr2	38748639	G	T	ENST00000313117	ENSG00000115875	SRSF7	TRUE	TRUE
chr2	38748643	T	A	ENST00000313117	ENSG00000115875	SRSF7	TRUE	TRUE
chr2	38748651	G	C	ENST00000313117	ENSG00000115875	SRSF7	TRUE	TRUE
chr2	38748651	G	T	ENST00000313117	ENSG00000115875	SRSF7	TRUE	TRUE
chr2	38748654	C	A	ENST00000313117	ENSG00000115875	SRSF7	TRUE	FALSE
chr2	38748654	C	G	ENST00000313117	ENSG00000115875	SRSF7	TRUE	FALSE
chr2	38748654	C	T	ENST00000313117	ENSG00000115875	SRSF7	TRUE	FALSE
chr2	38748655	T	A	ENST00000313117	ENSG00000115875	SRSF7	TRUE	FALSE
chr2	38748655	T	C	ENST00000313117	ENSG00000115875	SRSF7	TRUE	FALSE
chr2	38748655	T	G	ENST00000313117	ENSG00000115875	SRSF7	TRUE	FALSE
chr2	38749527	A	C	ENST00000313117	ENSG00000115875	SRSF7	TRUE	TRUE
chr2	38749527	A	G	ENST00000313117	ENSG00000115875	SRSF7	TRUE	TRUE
chr2	38749527	A	T	ENST00000313117	ENSG00000115875	SRSF7	TRUE	TRUE
chr2	38749528	C	A	ENST00000313117	ENSG00000115875	SRSF7	TRUE	TRUE
chr2	38749528	C	G	ENST00000313117	ENSG00000115875	SRSF7	TRUE	TRUE
chr2	38749528	C	T	ENST00000313117	ENSG00000115875	SRSF7	TRUE	TRUE
chr2	38749536	T	A	ENST00000313117	ENSG00000115875	SRSF7	TRUE	TRUE
chr2	38749539	T	A	ENST00000313117	ENSG00000115875	SRSF7	TRUE	TRUE
chr2	38749542	G	A	ENST00000313117	ENSG00000115875	SRSF7	TRUE	TRUE
chr2	38749549	G	C	ENST00000313117	ENSG00000115875	SRSF7	TRUE	TRUE
chr2	38749549	G	T	ENST00000313117	ENSG00000115875	SRSF7	TRUE	TRUE
chr2	38749558	A	T	ENST00000313117	ENSG00000115875	SRSF7	TRUE	TRUE
chr2	38749564	A	C	ENST00000313117	ENSG00000115875	SRSF7	TRUE	TRUE
chr2	38749564	A	T	ENST00000313117	ENSG00000115875	SRSF7	TRUE	TRUE
chr2	38749570	A	C	ENST00000313117	ENSG00000115875	SRSF7	TRUE	TRUE
chr2	38749570	A	T	ENST00000313117	ENSG00000115875	SRSF7	TRUE	TRUE
chr2	38749578	C	A	ENST00000313117	ENSG00000115875	SRSF7	TRUE	TRUE
chr2	38749581	T	A	ENST00000313117	ENSG00000115875	SRSF7	TRUE	TRUE
chr2	38749584	C	A	ENST00000313117	ENSG00000115875	SRSF7	TRUE	TRUE
chr2	38749588	A	T	ENST00000313117	ENSG00000115875	SRSF7	TRUE	TRUE
chr2	38749593	C	A	ENST00000313117	ENSG00000115875	SRSF7	TRUE	TRUE
chr2	38749594	A	C	ENST00000313117	ENSG00000115875	SRSF7	TRUE	TRUE
chr2	38749594	A	T	ENST00000313117	ENSG00000115875	SRSF7	TRUE	TRUE
chr2	38749597	G	T	ENST00000313117	ENSG00000115875	SRSF7	TRUE	TRUE
chr2	38749602	T	A	ENST00000313117	ENSG00000115875	SRSF7	TRUE	TRUE
chr2	38749626	G	A	ENST00000313117	ENSG00000115875	SRSF7	TRUE	TRUE
chr2	38749638	T	A	ENST00000313117	ENSG00000115875	SRSF7	TRUE	TRUE
chr2	38749649	G	C	ENST00000313117	ENSG00000115875	SRSF7	TRUE	TRUE
chr2	38749649	G	T	ENST00000313117	ENSG00000115875	SRSF7	TRUE	TRUE
chr2	38749653	T	A	ENST00000313117	ENSG00000115875	SRSF7	TRUE	TRUE
chr2	38749670	G	T	ENST00000313117	ENSG00000115875	SRSF7	TRUE	TRUE
chr2	38749677	C	A	ENST00000313117	ENSG00000115875	SRSF7	TRUE	TRUE
chr2	38749689	G	A	ENST00000313117	ENSG00000115875	SRSF7	TRUE	TRUE
chr2	38749696	A	T	ENST00000313117	ENSG00000115875	SRSF7	TRUE	TRUE
chr2	38749706	C	A	ENST00000313117	ENSG00000115875	SRSF7	TRUE	TRUE
chr2	38749706	C	G	ENST00000313117	ENSG00000115875	SRSF7	TRUE	TRUE
chr2	38749706	C	T	ENST00000313117	ENSG00000115875	SRSF7	TRUE	TRUE
chr2	38749707	T	A	ENST00000313117	ENSG00000115875	SRSF7	TRUE	TRUE
chr2	38749707	T	C	ENST00000313117	ENSG00000115875	SRSF7	TRUE	TRUE
chr2	38749707	T	G	ENST00000313117	ENSG00000115875	SRSF7	TRUE	TRUE
chr2	38750012	A	C	ENST00000313117	ENSG00000115875	SRSF7	TRUE	TRUE
chr2	38750012	A	G	ENST00000313117	ENSG00000115875	SRSF7	TRUE	TRUE
chr2	38750012	A	T	ENST00000313117	ENSG00000115875	SRSF7	TRUE	TRUE
chr2	38750013	C	A	ENST00000313117	ENSG00000115875	SRSF7	TRUE	TRUE
chr2	38750013	C	G	ENST00000313117	ENSG00000115875	SRSF7	TRUE	TRUE
chr2	38750013	C	T	ENST00000313117	ENSG00000115875	SRSF7	TRUE	TRUE
chr2	38750015	T	A	ENST00000313117	ENSG00000115875	SRSF7	TRUE	TRUE
chr2	38750018	C	A	ENST00000313117	ENSG00000115875	SRSF7	TRUE	TRUE
chr2	38750027	C	A	ENST00000313117	ENSG00000115875	SRSF7	TRUE	TRUE
chr2	38750030	G	A	ENST00000313117	ENSG00000115875	SRSF7	TRUE	TRUE
chr2	38750042	C	A	ENST00000313117	ENSG00000115875	SRSF7	TRUE	TRUE
chr2	38750051	T	A	ENST00000313117	ENSG00000115875	SRSF7	TRUE	TRUE
chr2	38750060	C	A	ENST00000313117	ENSG00000115875	SRSF7	TRUE	TRUE
chr2	38750066	C	A	ENST00000313117	ENSG00000115875	SRSF7	TRUE	TRUE
chr2	38750081	C	A	ENST00000313117	ENSG00000115875	SRSF7	TRUE	TRUE
chr2	38750093	T	A	ENST00000313117	ENSG00000115875	SRSF7	TRUE	TRUE
chr2	38750100	C	T	ENST00000313117	ENSG00000115875	SRSF7	TRUE	TRUE
chr2	38750101	C	T	ENST00000313117	ENSG00000115875	SRSF7	TRUE	TRUE
chr2	38750111	T	A	ENST00000313117	ENSG00000115875	SRSF7	TRUE	TRUE
chr2	38750113	A	C	ENST00000313117	ENSG00000115875	SRSF7	TRUE	TRUE
chr2	38750113	A	T	ENST00000313117	ENSG00000115875	SRSF7	TRUE	TRUE
chr2	38750121	A	C	ENST00000313117	ENSG00000115875	SRSF7	TRUE	TRUE
chr2	38750121	A	T	ENST00000313117	ENSG00000115875	SRSF7	TRUE	TRUE
chr2	38750124	A	C	ENST00000313117	ENSG00000115875	SRSF7	TRUE	TRUE
chr2	38750124	A	T	ENST00000313117	ENSG00000115875	SRSF7	TRUE	TRUE
chr2	38750141	C	A	ENST00000313117	ENSG00000115875	SRSF7	TRUE	TRUE
chr2	38750143	A	C	ENST00000313117	ENSG00000115875	SRSF7	TRUE	TRUE
chr2	38750143	A	T	ENST00000313117	ENSG00000115875	SRSF7	TRUE	TRUE
chr2	38750147	C	A	ENST00000313117	ENSG00000115875	SRSF7	TRUE	TRUE
chr2	38750150	C	A	ENST00000313117	ENSG00000115875	SRSF7	TRUE	TRUE
chr2	38750153	T	A	ENST00000313117	ENSG00000115875	SRSF7	TRUE	FALSE
chr2	38750168	C	A	ENST00000313117	ENSG00000115875	SRSF7	TRUE	FALSE
chr2	38750181	A	C	ENST00000313117	ENSG00000115875	SRSF7	FALSE	FALSE
chr2	38750181	A	T	ENST00000313117	ENSG00000115875	SRSF7	FALSE	FALSE
chr2	38750189	T	A	ENST00000313117	ENSG00000115875	SRSF7	FALSE	FALSE
chr2	38750195	C	A	ENST00000313117	ENSG00000115875	SRSF7	TRUE	FALSE
chr2	38750195	C	G	ENST00000313117	ENSG00000115875	SRSF7	TRUE	FALSE
chr2	38750195	C	T	ENST00000313117	ENSG00000115875	SRSF7	TRUE	FALSE
chr2	38750196	T	A	ENST00000313117	ENSG00000115875	SRSF7	TRUE	FALSE
chr2	38750196	T	C	ENST00000313117	ENSG00000115875	SRSF7	TRUE	FALSE
chr2	38750196	T	G	ENST00000313117	ENSG00000115875	SRSF7	TRUE	FALSE
chr2	38751227	A	C	ENST00000313117	ENSG00000115875	SRSF7	TRUE	FALSE
chr2	38751227	A	G	ENST00000313117	ENSG00000115875	SRSF7	TRUE	FALSE
chr2	38751227	A	T	ENST00000313117	ENSG00000115875	SRSF7	TRUE	FALSE
chr2	38751228	C	A	ENST00000313117	ENSG00000115875	SRSF7	TRUE	FALSE
chr2	38751228	C	G	ENST00000313117	ENSG00000115875	SRSF7	TRUE	FALSE
chr2	38751228	C	T	ENST00000313117	ENSG00000115875	SRSF7	TRUE	FALSE
chr2	38751229	C	A	ENST00000313117	ENSG00000115875	SRSF7	FALSE	FALSE
chr2	38751232	C	A	ENST00000313117	ENSG00000115875	SRSF7	FALSE	FALSE
chr2	38751235	C	A	ENST00000313117	ENSG00000115875	SRSF7	FALSE	FALSE
chr2	38751236	G	C	ENST00000313117	ENSG00000115875	SRSF7	FALSE	FALSE
chr2	38751236	G	T	ENST00000313117	ENSG00000115875	SRSF7	FALSE	FALSE
chr2	38751245	G	C	ENST00000313117	ENSG00000115875	SRSF7	FALSE	FALSE
chr2	38751245	G	T	ENST00000313117	ENSG00000115875	SRSF7	FALSE	FALSE
chr2	38751252	G	T	ENST00000313117	ENSG00000115875	SRSF7	FALSE	FALSE
chr2	38778282	G	A	ENST00000281950	ENSG00000152147	GEMIN6	FALSE	FALSE
chr2	38778282	G	C	ENST00000281950	ENSG00000152147	GEMIN6	FALSE	FALSE
chr2	38778282	G	T	ENST00000281950	ENSG00000152147	GEMIN6	FALSE	FALSE
chr2	38778283	T	A	ENST00000281950	ENSG00000152147	GEMIN6	FALSE	FALSE
chr2	38778283	T	C	ENST00000281950	ENSG00000152147	GEMIN6	FALSE	FALSE
chr2	38778283	T	G	ENST00000281950	ENSG00000152147	GEMIN6	FALSE	FALSE
chr2	38778970	A	C	ENST00000281950	ENSG00000152147	GEMIN6	TRUE	FALSE
chr2	38778970	A	G	ENST00000281950	ENSG00000152147	GEMIN6	TRUE	FALSE
chr2	38778970	A	T	ENST00000281950	ENSG00000152147	GEMIN6	TRUE	FALSE
chr2	38778971	G	A	ENST00000281950	ENSG00000152147	GEMIN6	TRUE	FALSE
chr2	38778971	G	C	ENST00000281950	ENSG00000152147	GEMIN6	TRUE	FALSE
chr2	38778971	G	T	ENST00000281950	ENSG00000152147	GEMIN6	TRUE	FALSE
chr2	38778997	G	T	ENST00000281950	ENSG00000152147	GEMIN6	FALSE	FALSE
chr2	38779001	G	A	ENST00000281950	ENSG00000152147	GEMIN6	FALSE	FALSE
chr2	38779002	G	A	ENST00000281950	ENSG00000152147	GEMIN6	FALSE	FALSE
chr2	38779006	A	T	ENST00000281950	ENSG00000152147	GEMIN6	FALSE	FALSE
chr2	38779009	A	T	ENST00000281950	ENSG00000152147	GEMIN6	FALSE	FALSE
chr2	38779019	T	A	ENST00000281950	ENSG00000152147	GEMIN6	FALSE	FALSE
chr2	38779019	T	G	ENST00000281950	ENSG00000152147	GEMIN6	FALSE	FALSE
chr2	38779021	G	T	ENST00000281950	ENSG00000152147	GEMIN6	FALSE	FALSE
chr2	38779025	G	A	ENST00000281950	ENSG00000152147	GEMIN6	FALSE	FALSE
chr2	38779026	G	A	ENST00000281950	ENSG00000152147	GEMIN6	FALSE	FALSE
chr2	38779027	C	T	ENST00000281950	ENSG00000152147	GEMIN6	FALSE	FALSE
chr2	38779035	C	A	ENST00000281950	ENSG00000152147	GEMIN6	FALSE	FALSE
chr2	38779035	C	G	ENST00000281950	ENSG00000152147	GEMIN6	FALSE	FALSE
chr2	38779041	C	A	ENST00000281950	ENSG00000152147	GEMIN6	FALSE	FALSE
chr2	38779041	C	G	ENST00000281950	ENSG00000152147	GEMIN6	FALSE	FALSE
chr2	38779042	A	T	ENST00000281950	ENSG00000152147	GEMIN6	TRUE	FALSE
chr2	38779045	G	T	ENST00000281950	ENSG00000152147	GEMIN6	TRUE	FALSE
chr2	38779051	C	T	ENST00000281950	ENSG00000152147	GEMIN6	TRUE	FALSE
chr2	38779066	G	T	ENST00000281950	ENSG00000152147	GEMIN6	TRUE	TRUE
chr2	38779069	A	T	ENST00000281950	ENSG00000152147	GEMIN6	FALSE	FALSE
chr2	38779075	G	T	ENST00000281950	ENSG00000152147	GEMIN6	FALSE	FALSE
chr2	38779080	T	A	ENST00000281950	ENSG00000152147	GEMIN6	FALSE	FALSE
chr2	38779080	T	G	ENST00000281950	ENSG00000152147	GEMIN6	FALSE	FALSE
chr2	38779081	A	T	ENST00000281950	ENSG00000152147	GEMIN6	FALSE	FALSE
chr2	38779084	G	T	ENST00000281950	ENSG00000152147	GEMIN6	FALSE	FALSE
chr2	38779088	G	A	ENST00000281950	ENSG00000152147	GEMIN6	FALSE	FALSE
chr2	38779089	G	A	ENST00000281950	ENSG00000152147	GEMIN6	FALSE	FALSE
chr2	38779094	T	A	ENST00000281950	ENSG00000152147	GEMIN6	FALSE	FALSE
chr2	38779094	T	G	ENST00000281950	ENSG00000152147	GEMIN6	FALSE	FALSE
chr2	38779119	G	A	ENST00000281950	ENSG00000152147	GEMIN6	TRUE	FALSE
chr2	38779119	G	C	ENST00000281950	ENSG00000152147	GEMIN6	TRUE	FALSE
chr2	38779119	G	T	ENST00000281950	ENSG00000152147	GEMIN6	TRUE	FALSE
chr2	38779120	T	A	ENST00000281950	ENSG00000152147	GEMIN6	TRUE	FALSE
chr2	38779120	T	C	ENST00000281950	ENSG00000152147	GEMIN6	TRUE	FALSE
chr2	38779120	T	G	ENST00000281950	ENSG00000152147	GEMIN6	TRUE	FALSE
chr2	38781515	A	C	ENST00000281950	ENSG00000152147	GEMIN6	TRUE	FALSE
chr2	38781515	A	G	ENST00000281950	ENSG00000152147	GEMIN6	TRUE	TRUE
chr2	38781515	A	T	ENST00000281950	ENSG00000152147	GEMIN6	TRUE	FALSE
chr2	38781516	G	A	ENST00000281950	ENSG00000152147	GEMIN6	TRUE	FALSE
chr2	38781516	G	C	ENST00000281950	ENSG00000152147	GEMIN6	TRUE	FALSE
chr2	38781516	G	T	ENST00000281950	ENSG00000152147	GEMIN6	TRUE	FALSE
chr2	38781539	G	T	ENST00000281950	ENSG00000152147	GEMIN6	FALSE	FALSE
chr2	38781563	G	T	ENST00000281950	ENSG00000152147	GEMIN6	FALSE	FALSE
chr2	38781572	G	T	ENST00000281950	ENSG00000152147	GEMIN6	FALSE	FALSE
chr2	38781584	C	T	ENST00000281950	ENSG00000152147	GEMIN6	FALSE	FALSE
chr2	38781593	G	T	ENST00000281950	ENSG00000152147	GEMIN6	FALSE	FALSE
chr2	38781605	G	T	ENST00000281950	ENSG00000152147	GEMIN6	FALSE	FALSE
chr2	38781617	A	T	ENST00000281950	ENSG00000152147	GEMIN6	FALSE	FALSE
chr2	38781626	G	T	ENST00000281950	ENSG00000152147	GEMIN6	FALSE	FALSE
chr2	38781629	A	T	ENST00000281950	ENSG00000152147	GEMIN6	FALSE	FALSE
chr2	38781642	T	A	ENST00000281950	ENSG00000152147	GEMIN6	FALSE	FALSE
chr2	38781653	G	T	ENST00000281950	ENSG00000152147	GEMIN6	FALSE	FALSE
chr2	38781661	C	A	ENST00000281950	ENSG00000152147	GEMIN6	FALSE	FALSE
chr2	38781662	A	T	ENST00000281950	ENSG00000152147	GEMIN6	FALSE	FALSE
chr2	38781670	C	A	ENST00000281950	ENSG00000152147	GEMIN6	FALSE	FALSE
chr2	38781670	C	G	ENST00000281950	ENSG00000152147	GEMIN6	FALSE	FALSE
chr2	38781677	G	T	ENST00000281950	ENSG00000152147	GEMIN6	FALSE	FALSE
chr2	38781686	G	T	ENST00000281950	ENSG00000152147	GEMIN6	FALSE	FALSE
chr2	38781689	G	T	ENST00000281950	ENSG00000152147	GEMIN6	FALSE	FALSE
chr2	38781692	A	T	ENST00000281950	ENSG00000152147	GEMIN6	FALSE	FALSE
chr2	38781695	A	T	ENST00000281950	ENSG00000152147	GEMIN6	FALSE	FALSE
chr2	38781707	A	T	ENST00000281950	ENSG00000152147	GEMIN6	FALSE	FALSE
chr2	38781710	A	T	ENST00000281950	ENSG00000152147	GEMIN6	FALSE	FALSE
chr2	38781714	G	A	ENST00000281950	ENSG00000152147	GEMIN6	FALSE	FALSE
chr2	38781715	G	A	ENST00000281950	ENSG00000152147	GEMIN6	FALSE	FALSE
chr2	38781719	G	T	ENST00000281950	ENSG00000152147	GEMIN6	FALSE	FALSE
chr2	38781722	A	T	ENST00000281950	ENSG00000152147	GEMIN6	FALSE	FALSE
chr2	38781743	G	T	ENST00000281950	ENSG00000152147	GEMIN6	FALSE	FALSE
chr2	38781746	C	T	ENST00000281950	ENSG00000152147	GEMIN6	FALSE	FALSE
chr2	38781749	G	T	ENST00000281950	ENSG00000152147	GEMIN6	FALSE	FALSE
chr2	38781772	T	A	ENST00000281950	ENSG00000152147	GEMIN6	FALSE	FALSE
chr2	38781805	T	A	ENST00000281950	ENSG00000152147	GEMIN6	FALSE	FALSE
chr2	38781805	T	G	ENST00000281950	ENSG00000152147	GEMIN6	FALSE	FALSE
chr2	38781812	G	T	ENST00000281950	ENSG00000152147	GEMIN6	FALSE	FALSE
chr2	38781820	C	A	ENST00000281950	ENSG00000152147	GEMIN6	FALSE	FALSE
chr2	38781833	G	T	ENST00000281950	ENSG00000152147	GEMIN6	FALSE	FALSE
chr2	38781846	C	A	ENST00000281950	ENSG00000152147	GEMIN6	FALSE	FALSE
chr2	38781854	C	T	ENST00000281950	ENSG00000152147	GEMIN6	FALSE	FALSE
chr2	38781866	G	T	ENST00000281950	ENSG00000152147	GEMIN6	FALSE	FALSE
chr2	38781869	G	T	ENST00000281950	ENSG00000152147	GEMIN6	FALSE	FALSE
chr2	38781887	C	T	ENST00000281950	ENSG00000152147	GEMIN6	FALSE	FALSE
chr2	38798304	G	A	ENST00000457308	ENSG00000163214	DHX57	FALSE	FALSE
chr2	38798319	T	A	ENST00000457308	ENSG00000163214	DHX57	FALSE	FALSE
chr2	38798346	C	A	ENST00000457308	ENSG00000163214	DHX57	FALSE	FALSE
chr2	38798349	G	A	ENST00000457308	ENSG00000163214	DHX57	FALSE	FALSE
chr2	38798353	A	T	ENST00000457308	ENSG00000163214	DHX57	FALSE	FALSE
chr2	38798359	A	T	ENST00000457308	ENSG00000163214	DHX57	FALSE	FALSE
chr2	38798382	T	A	ENST00000457308	ENSG00000163214	DHX57	FALSE	FALSE
chr2	38798388	T	A	ENST00000457308	ENSG00000163214	DHX57	FALSE	FALSE
chr2	38798394	G	A	ENST00000457308	ENSG00000163214	DHX57	FALSE	FALSE
chr2	38798403	G	A	ENST00000457308	ENSG00000163214	DHX57	FALSE	FALSE
chr2	38798412	C	A	ENST00000457308	ENSG00000163214	DHX57	FALSE	FALSE
chr2	38798413	G	T	ENST00000457308	ENSG00000163214	DHX57	FALSE	FALSE
chr2	38798424	C	A	ENST00000457308	ENSG00000163214	DHX57	FALSE	FALSE
chr2	38798427	T	A	ENST00000457308	ENSG00000163214	DHX57	FALSE	FALSE
chr2	38798436	C	A	ENST00000457308	ENSG00000163214	DHX57	FALSE	FALSE
chr2	38798443	C	A	ENST00000457308	ENSG00000163214	DHX57	TRUE	FALSE
chr2	38798443	C	G	ENST00000457308	ENSG00000163214	DHX57	TRUE	FALSE
chr2	38798443	C	T	ENST00000457308	ENSG00000163214	DHX57	TRUE	FALSE
chr2	38798444	T	A	ENST00000457308	ENSG00000163214	DHX57	TRUE	FALSE
chr2	38798444	T	C	ENST00000457308	ENSG00000163214	DHX57	TRUE	FALSE
chr2	38798444	T	G	ENST00000457308	ENSG00000163214	DHX57	TRUE	FALSE
chr2	38802713	A	C	ENST00000457308	ENSG00000163214	DHX57	TRUE	FALSE
chr2	38802713	A	G	ENST00000457308	ENSG00000163214	DHX57	TRUE	FALSE
chr2	38802713	A	T	ENST00000457308	ENSG00000163214	DHX57	TRUE	FALSE
chr2	38802714	C	A	ENST00000457308	ENSG00000163214	DHX57	TRUE	FALSE
chr2	38802714	C	G	ENST00000457308	ENSG00000163214	DHX57	TRUE	FALSE
chr2	38802714	C	T	ENST00000457308	ENSG00000163214	DHX57	TRUE	FALSE
chr2	38802717	G	A	ENST00000457308	ENSG00000163214	DHX57	FALSE	FALSE
chr2	38802742	C	T	ENST00000457308	ENSG00000163214	DHX57	FALSE	FALSE
chr2	38802743	C	T	ENST00000457308	ENSG00000163214	DHX57	FALSE	FALSE
chr2	38802771	C	A	ENST00000457308	ENSG00000163214	DHX57	TRUE	TRUE
chr2	38802774	C	A	ENST00000457308	ENSG00000163214	DHX57	TRUE	TRUE
chr2	38802777	T	A	ENST00000457308	ENSG00000163214	DHX57	TRUE	TRUE
chr2	38802780	G	A	ENST00000457308	ENSG00000163214	DHX57	TRUE	TRUE
chr2	38802786	G	A	ENST00000457308	ENSG00000163214	DHX57	TRUE	TRUE
chr2	38802798	G	A	ENST00000457308	ENSG00000163214	DHX57	TRUE	TRUE
chr2	38802804	C	A	ENST00000457308	ENSG00000163214	DHX57	TRUE	TRUE
chr2	38802807	C	A	ENST00000457308	ENSG00000163214	DHX57	TRUE	TRUE
chr2	38802812	A	T	ENST00000457308	ENSG00000163214	DHX57	TRUE	TRUE
chr2	38802823	G	C	ENST00000457308	ENSG00000163214	DHX57	TRUE	TRUE
chr2	38802823	G	T	ENST00000457308	ENSG00000163214	DHX57	TRUE	TRUE
chr2	38802841	G	T	ENST00000457308	ENSG00000163214	DHX57	TRUE	TRUE
chr2	38802849	G	A	ENST00000457308	ENSG00000163214	DHX57	TRUE	TRUE
chr2	38802861	G	A	ENST00000457308	ENSG00000163214	DHX57	TRUE	TRUE
chr2	38802870	T	A	ENST00000457308	ENSG00000163214	DHX57	TRUE	TRUE
chr2	38802876	T	A	ENST00000457308	ENSG00000163214	DHX57	TRUE	TRUE
chr2	38802879	C	A	ENST00000457308	ENSG00000163214	DHX57	TRUE	TRUE
chr2	38802883	G	C	ENST00000457308	ENSG00000163214	DHX57	TRUE	TRUE
chr2	38802883	G	T	ENST00000457308	ENSG00000163214	DHX57	TRUE	TRUE
chr2	38802887	A	T	ENST00000457308	ENSG00000163214	DHX57	TRUE	TRUE
chr2	38802892	G	C	ENST00000457308	ENSG00000163214	DHX57	TRUE	TRUE
chr2	38802892	G	T	ENST00000457308	ENSG00000163214	DHX57	TRUE	TRUE
chr2	38802912	T	A	ENST00000457308	ENSG00000163214	DHX57
chr2	38802916	C	A	ENST00000457308	ENSG00000163214	DHX57	TRUE	FALSE
chr2	38802916	C	G	ENST00000457308	ENSG00000163214	DHX57	TRUE	FALSE
chr2	38802916	C	T	ENST00000457308	ENSG00000163214	DHX57	TRUE	FALSE
chr2	38802917	T	A	ENST00000457308	ENSG00000163214	DHX57	TRUE	FALSE
chr2	38802917	T	C	ENST00000457308	ENSG00000163214	DHX57	TRUE	FALSE
chr2	38802917	T	G	ENST00000457308	ENSG00000163214	DHX57	TRUE	FALSE
chr2	38806557	A	C	ENST00000457308	ENSG00000163214	DHX57	TRUE	FALSE
chr2	38806557	A	G	ENST00000457308	ENSG00000163214	DHX57	TRUE	FALSE
chr2	38806557	A	T	ENST00000457308	ENSG00000163214	DHX57	TRUE	FALSE
chr2	38806558	C	A	ENST00000457308	ENSG00000163214	DHX57	TRUE	FALSE
chr2	38806558	C	G	ENST00000457308	ENSG00000163214	DHX57	TRUE	FALSE
chr2	38806558	C	T	ENST00000457308	ENSG00000163214	DHX57	TRUE	FALSE
chr2	38806561	G	A	ENST00000457308	ENSG00000163214	DHX57	TRUE	TRUE
chr2	38806562	A	C	ENST00000457308	ENSG00000163214	DHX57	TRUE	TRUE
chr2	38806562	A	T	ENST00000457308	ENSG00000163214	DHX57	TRUE	TRUE
chr2	38806572	G	C	ENST00000457308	ENSG00000163214	DHX57	TRUE	TRUE
chr2	38806572	G	T	ENST00000457308	ENSG00000163214	DHX57	TRUE	TRUE
chr2	38806575	G	C	ENST00000457308	ENSG00000163214	DHX57	TRUE	TRUE
chr2	38806575	G	T	ENST00000457308	ENSG00000163214	DHX57	TRUE	TRUE
chr2	38806592	A	C	ENST00000457308	ENSG00000163214	DHX57	TRUE	TRUE
chr2	38806592	A	T	ENST00000457308	ENSG00000163214	DHX57	TRUE	TRUE
chr2	38806597	C	A	ENST00000457308	ENSG00000163214	DHX57	TRUE	TRUE
chr2	38806606	T	A	ENST00000457308	ENSG00000163214	DHX57	TRUE	TRUE
chr2	38806618	T	A	ENST00000457308	ENSG00000163214	DHX57	TRUE	TRUE
chr2	38806620	A	T	ENST00000457308	ENSG00000163214	DHX57	TRUE	TRUE
chr2	38806624	C	A	ENST00000457308	ENSG00000163214	DHX57	TRUE	TRUE
chr2	38806629	G	C	ENST00000457308	ENSG00000163214	DHX57	TRUE	TRUE
chr2	38806629	G	T	ENST00000457308	ENSG00000163214	DHX57	TRUE	TRUE
chr2	38806633	T	A	ENST00000457308	ENSG00000163214	DHX57	TRUE	TRUE
chr2	38806639	G	A	ENST00000457308	ENSG00000163214	DHX57	TRUE	TRUE
chr2	38806645	T	A	ENST00000457308	ENSG00000163214	DHX57	TRUE	TRUE
chr2	38806654	C	A	ENST00000457308	ENSG00000163214	DHX57	TRUE	TRUE
chr2	38806666	T	A	ENST00000457308	ENSG00000163214	DHX57	TRUE	TRUE
chr2	38806669	G	A	ENST00000457308	ENSG00000163214	DHX57	TRUE	TRUE
chr2	38806675	T	A	ENST00000457308	ENSG00000163214	DHX57	TRUE	TRUE
chr2	38806678	C	A	ENST00000457308	ENSG00000163214	DHX57	TRUE	TRUE
chr2	38806681	C	A	ENST00000457308	ENSG00000163214	DHX57	TRUE	TRUE
chr2	38806690	T	A	ENST00000457308	ENSG00000163214	DHX57	TRUE	TRUE
chr2	38806694	C	A	ENST00000457308	ENSG00000163214	DHX57	TRUE	FALSE
chr2	38806694	C	G	ENST00000457308	ENSG00000163214	DHX57	TRUE	FALSE
chr2	38806694	C	T	ENST00000457308	ENSG00000163214	DHX57	TRUE	FALSE
chr2	38806695	T	A	ENST00000457308	ENSG00000163214	DHX57	TRUE	FALSE
chr2	38806695	T	C	ENST00000457308	ENSG00000163214	DHX57	TRUE	FALSE
chr2	38806695	T	G	ENST00000457308	ENSG00000163214	DHX57	TRUE	FALSE
chr2	38813819	A	C	ENST00000457308	ENSG00000163214	DHX57	TRUE	FALSE
chr2	38813819	A	G	ENST00000457308	ENSG00000163214	DHX57	TRUE	FALSE
chr2	38813819	A	T	ENST00000457308	ENSG00000163214	DHX57	TRUE	FALSE
chr2	38813820	C	A	ENST00000457308	ENSG00000163214	DHX57	TRUE	FALSE
chr2	38813820	C	G	ENST00000457308	ENSG00000163214	DHX57	TRUE	FALSE
chr2	38813820	C	T	ENST00000457308	ENSG00000163214	DHX57	TRUE	FALSE
chr2	38813823	G	A	ENST00000457308	ENSG00000163214	DHX57	TRUE	TRUE
chr2	38813836	A	C	ENST00000457308	ENSG00000163214	DHX57	TRUE	TRUE
chr2	38813836	A	T	ENST00000457308	ENSG00000163214	DHX57	TRUE	TRUE
chr2	38813840	A	T	ENST00000457308	ENSG00000163214	DHX57	TRUE	TRUE
chr2	38813848	A	T	ENST00000457308	ENSG00000163214	DHX57	TRUE	TRUE
chr2	38813861	G	C	ENST00000457308	ENSG00000163214	DHX57	TRUE	TRUE
chr2	38813861	G	T	ENST00000457308	ENSG00000163214	DHX57	TRUE	TRUE
chr2	38813871	T	A	ENST00000457308	ENSG00000163214	DHX57	TRUE	TRUE
chr2	38813880	C	A	ENST00000457308	ENSG00000163214	DHX57	TRUE	TRUE
chr2	38813888	G	C	ENST00000457308	ENSG00000163214	DHX57	TRUE	TRUE
chr2	38813888	G	T	ENST00000457308	ENSG00000163214	DHX57	TRUE	TRUE
chr2	38813896	C	A	ENST00000457308	ENSG00000163214	DHX57	TRUE	FALSE
chr2	38813896	C	G	ENST00000457308	ENSG00000163214	DHX57	TRUE	FALSE
chr2	38813896	C	T	ENST00000457308	ENSG00000163214	DHX57	TRUE	FALSE
chr2	38813897	T	A	ENST00000457308	ENSG00000163214	DHX57	TRUE	FALSE
chr2	38813897	T	C	ENST00000457308	ENSG00000163214	DHX57	TRUE	FALSE
chr2	38813897	T	G	ENST00000457308	ENSG00000163214	DHX57	TRUE	FALSE
chr2	38815519	A	C	ENST00000457308	ENSG00000163214	DHX57	TRUE	FALSE
chr2	38815519	A	G	ENST00000457308	ENSG00000163214	DHX57	TRUE	FALSE
chr2	38815519	A	T	ENST00000457308	ENSG00000163214	DHX57	TRUE	FALSE
chr2	38815520	C	A	ENST00000457308	ENSG00000163214	DHX57	TRUE	FALSE
chr2	38815520	C	G	ENST00000457308	ENSG00000163214	DHX57	TRUE	FALSE
chr2	38815520	C	T	ENST00000457308	ENSG00000163214	DHX57	TRUE	FALSE
chr2	38815523	C	A	ENST00000457308	ENSG00000163214	DHX57	TRUE	TRUE
chr2	38815526	C	A	ENST00000457308	ENSG00000163214	DHX57	TRUE	TRUE
chr2	38815529	C	A	ENST00000457308	ENSG00000163214	DHX57	TRUE	TRUE
chr2	38815540	A	C	ENST00000457308	ENSG00000163214	DHX57	TRUE	TRUE
chr2	38815540	A	T	ENST00000457308	ENSG00000163214	DHX57	TRUE	TRUE
chr2	38815553	C	A	ENST00000457308	ENSG00000163214	DHX57	TRUE	TRUE
chr2	38815556	C	A	ENST00000457308	ENSG00000163214	DHX57	TRUE	TRUE
chr2	38815559	G	A	ENST00000457308	ENSG00000163214	DHX57	TRUE	TRUE
chr2	38815568	T	A	ENST00000457308	ENSG00000163214	DHX57	TRUE	TRUE
chr2	38815571	C	A	ENST00000457308	ENSG00000163214	DHX57	TRUE	TRUE
chr2	38815577	C	A	ENST00000457308	ENSG00000163214	DHX57	TRUE	TRUE
chr2	38815586	T	A	ENST00000457308	ENSG00000163214	DHX57	TRUE	TRUE
chr2	38815595	C	A	ENST00000457308	ENSG00000163214	DHX57	TRUE	TRUE
chr2	38815615	G	T	ENST00000457308	ENSG00000163214	DHX57	TRUE	TRUE
chr2	38815618	A	C	ENST00000457308	ENSG00000163214	DHX57	TRUE	TRUE
chr2	38815618	A	T	ENST00000457308	ENSG00000163214	DHX57	TRUE	TRUE
chr2	38815625	C	A	ENST00000457308	ENSG00000163214	DHX57	TRUE	TRUE
chr2	38815634	G	A	ENST00000457308	ENSG00000163214	DHX57	TRUE	TRUE
chr2	38815637	G	A	ENST00000457308	ENSG00000163214	DHX57	TRUE	TRUE
chr2	38815640	T	A	ENST00000457308	ENSG00000163214	DHX57	TRUE	TRUE
chr2	38815655	C	A	ENST00000457308	ENSG00000163214	DHX57	TRUE	TRUE
chr2	38815656	C	A	ENST00000457308	ENSG00000163214	DHX57	TRUE	FALSE
chr2	38815656	C	G	ENST00000457308	ENSG00000163214	DHX57	TRUE	FALSE
chr2	38815656	C	T	ENST00000457308	ENSG00000163214	DHX57	TRUE	FALSE
chr2	38815657	T	A	ENST00000457308	ENSG00000163214	DHX57	TRUE	FALSE
chr2	38815657	T	C	ENST00000457308	ENSG00000163214	DHX57	TRUE	FALSE
chr2	38815657	T	G	ENST00000457308	ENSG00000163214	DHX57	TRUE	FALSE
chr2	38818875	A	C	ENST00000457308	ENSG00000163214	DHX57	TRUE	FALSE
chr2	38818875	A	G	ENST00000457308	ENSG00000163214	DHX57	TRUE	FALSE
chr2	38818875	A	T	ENST00000457308	ENSG00000163214	DHX57	TRUE	FALSE
chr2	38818876	C	A	ENST00000457308	ENSG00000163214	DHX57	TRUE	FALSE
chr2	38818876	C	G	ENST00000457308	ENSG00000163214	DHX57	TRUE	FALSE
chr2	38818876	C	T	ENST00000457308	ENSG00000163214	DHX57	TRUE	FALSE
chr2	38818879	G	A	ENST00000457308	ENSG00000163214	DHX57	TRUE	TRUE
chr2	38818888	T	A	ENST00000457308	ENSG00000163214	DHX57	TRUE	TRUE
chr2	38818891	C	A	ENST00000457308	ENSG00000163214	DHX57	TRUE	TRUE
chr2	38818896	A	T	ENST00000457308	ENSG00000163214	DHX57	TRUE	TRUE
chr2	38818906	G	A	ENST00000457308	ENSG00000163214	DHX57	TRUE	TRUE
chr2	38818909	T	A	ENST00000457308	ENSG00000163214	DHX57	TRUE	TRUE
chr2	38818910	G	T	ENST00000457308	ENSG00000163214	DHX57	TRUE	TRUE
chr2	38818913	G	C	ENST00000457308	ENSG00000163214	DHX57	TRUE	TRUE
chr2	38818913	G	T	ENST00000457308	ENSG00000163214	DHX57	TRUE	TRUE
chr2	38818919	A	C	ENST00000457308	ENSG00000163214	DHX57	TRUE	TRUE
chr2	38818919	A	T	ENST00000457308	ENSG00000163214	DHX57	TRUE	TRUE
chr2	38818939	C	A	ENST00000457308	ENSG00000163214	DHX57	TRUE	TRUE
chr2	38818942	T	A	ENST00000457308	ENSG00000163214	DHX57	TRUE	TRUE
chr2	38818954	G	A	ENST00000457308	ENSG00000163214	DHX57	TRUE	TRUE
chr2	38818955	C	T	ENST00000457308	ENSG00000163214	DHX57	TRUE	TRUE
chr2	38818956	C	T	ENST00000457308	ENSG00000163214	DHX57	TRUE	TRUE
chr2	38818960	C	A	ENST00000457308	ENSG00000163214	DHX57	TRUE	TRUE
chr2	38818961	C	A	ENST00000457308	ENSG00000163214	DHX57	TRUE	FALSE
chr2	38818961	C	G	ENST00000457308	ENSG00000163214	DHX57	TRUE	FALSE
chr2	38818961	C	T	ENST00000457308	ENSG00000163214	DHX57	TRUE	FALSE
chr2	38818962	T	A	ENST00000457308	ENSG00000163214	DHX57	TRUE	FALSE
chr2	38818962	T	C	ENST00000457308	ENSG00000163214	DHX57	TRUE	FALSE
chr2	38818962	T	G	ENST00000457308	ENSG00000163214	DHX57	TRUE	FALSE
chr2	38819047	A	C	ENST00000457308	ENSG00000163214	DHX57	FALSE	FALSE
chr2	38819047	A	G	ENST00000457308	ENSG00000163214	DHX57	FALSE	FALSE
chr2	38819047	A	T	ENST00000457308	ENSG00000163214	DHX57	FALSE	FALSE
chr2	38819048	C	A	ENST00000457308	ENSG00000163214	DHX57	TRUE	FALSE
chr2	38819048	C	G	ENST00000457308	ENSG00000163214	DHX57	TRUE	FALSE
chr2	38819048	C	T	ENST00000457308	ENSG00000163214	DHX57	FALSE	FALSE
chr2	38819051	T	A	ENST00000457308	ENSG00000163214	DHX57	TRUE	TRUE
chr2	38819052	A	C	ENST00000457308	ENSG00000163214	DHX57	TRUE	TRUE
chr2	38819052	A	T	ENST00000457308	ENSG00000163214	DHX57	TRUE	TRUE
chr2	38819060	G	A	ENST00000457308	ENSG00000163214	DHX57	TRUE	TRUE
chr2	38819073	A	C	ENST00000457308	ENSG00000163214	DHX57	TRUE	TRUE
chr2	38819073	A	T	ENST00000457308	ENSG00000163214	DHX57	TRUE	TRUE
chr2	38819099	C	A	ENST00000457308	ENSG00000163214	DHX57	TRUE	TRUE
chr2	38819105	T	A	ENST00000457308	ENSG00000163214	DHX57	TRUE	TRUE
chr2	38819108	T	A	ENST00000457308	ENSG00000163214	DHX57	TRUE	TRUE
chr2	38819111	G	A	ENST00000457308	ENSG00000163214	DHX57	TRUE	TRUE
chr2	38819120	C	A	ENST00000457308	ENSG00000163214	DHX57	TRUE	TRUE
chr2	38819123	C	A	ENST00000457308	ENSG00000163214	DHX57	TRUE	TRUE
chr2	38819126	T	A	ENST00000457308	ENSG00000163214	DHX57	TRUE	TRUE
chr2	38819129	T	A	ENST00000457308	ENSG00000163214	DHX57	TRUE	TRUE
chr2	38819133	C	T	ENST00000457308	ENSG00000163214	DHX57	TRUE	TRUE
chr2	38819134	C	T	ENST00000457308	ENSG00000163214	DHX57	TRUE	TRUE
chr2	38819145	C	A	ENST00000457308	ENSG00000163214	DHX57	TRUE	FALSE
chr2	38819145	C	G	ENST00000457308	ENSG00000163214	DHX57	TRUE	FALSE
chr2	38819145	C	T	ENST00000457308	ENSG00000163214	DHX57	TRUE	FALSE
chr2	38819146	T	A	ENST00000457308	ENSG00000163214	DHX57	TRUE	FALSE
chr2	38819146	T	C	ENST00000457308	ENSG00000163214	DHX57	TRUE	FALSE
chr2	38819146	T	G	ENST00000457308	ENSG00000163214	DHX57	TRUE	FALSE
chr2	38822991	A	C	ENST00000457308	ENSG00000163214	DHX57	TRUE	FALSE
chr2	38822991	A	G	ENST00000457308	ENSG00000163214	DHX57	TRUE	FALSE
chr2	38822991	A	T	ENST00000457308	ENSG00000163214	DHX57	TRUE	FALSE
chr2	38822992	C	A	ENST00000457308	ENSG00000163214	DHX57	TRUE	FALSE
chr2	38822992	C	G	ENST00000457308	ENSG00000163214	DHX57	TRUE	FALSE
chr2	38822992	C	T	ENST00000457308	ENSG00000163214	DHX57	TRUE	FALSE
chr2	38823004	T	A	ENST00000457308	ENSG00000163214	DHX57	TRUE	TRUE
chr2	38823012	A	T	ENST00000457308	ENSG00000163214	DHX57	TRUE	TRUE
chr2	38823042	A	T	ENST00000457308	ENSG00000163214	DHX57	TRUE	TRUE
chr2	38823044	A	T	ENST00000457308	ENSG00000163214	DHX57	TRUE	TRUE
chr2	38823066	A	T	ENST00000457308	ENSG00000163214	DHX57	TRUE	TRUE
chr2	38823076	T	A	ENST00000457308	ENSG00000163214	DHX57	TRUE	TRUE
chr2	38823085	T	A	ENST00000457308	ENSG00000163214	DHX57	TRUE	TRUE
chr2	38823108	A	T	ENST00000457308	ENSG00000163214	DHX57	TRUE	TRUE
chr2	38823113	A	C	ENST00000457308	ENSG00000163214	DHX57	TRUE	TRUE
chr2	38823113	A	T	ENST00000457308	ENSG00000163214	DHX57	TRUE	TRUE
chr2	38823129	A	T	ENST00000457308	ENSG00000163214	DHX57	TRUE	TRUE
chr2	38823133	T	A	ENST00000457308	ENSG00000163214	DHX57	TRUE	TRUE
chr2	38823136	C	A	ENST00000457308	ENSG00000163214	DHX57	TRUE	TRUE
chr2	38823147	A	C	ENST00000457308	ENSG00000163214	DHX57	TRUE	TRUE
chr2	38823147	A	T	ENST00000457308	ENSG00000163214	DHX57	TRUE	TRUE
chr2	38823154	C	A	ENST00000457308	ENSG00000163214	DHX57	TRUE	TRUE
chr2	38823156	A	C	ENST00000457308	ENSG00000163214	DHX57	TRUE	TRUE
chr2	38823156	A	T	ENST00000457308	ENSG00000163214	DHX57	TRUE	TRUE
chr2	38823163	G	A	ENST00000457308	ENSG00000163214	DHX57	TRUE	TRUE
chr2	38823165	A	C	ENST00000457308	ENSG00000163214	DHX57	TRUE	TRUE
chr2	38823165	A	T	ENST00000457308	ENSG00000163214	DHX57	TRUE	TRUE
chr2	38823169	G	A	ENST00000457308	ENSG00000163214	DHX57	TRUE	TRUE
chr2	38823175	T	A	ENST00000457308	ENSG00000163214	DHX57	TRUE	TRUE
chr2	38823177	G	C	ENST00000457308	ENSG00000163214	DHX57	TRUE	TRUE
chr2	38823177	G	T	ENST00000457308	ENSG00000163214	DHX57	TRUE	TRUE
chr2	38823208	C	A	ENST00000457308	ENSG00000163214	DHX57	TRUE	TRUE
chr2	38823232	G	A	ENST00000457308	ENSG00000163214	DHX57	TRUE	TRUE
chr2	38823256	C	A	ENST00000457308	ENSG00000163214	DHX57	TRUE	TRUE
chr2	38823258	A	C	ENST00000457308	ENSG00000163214	DHX57	TRUE	TRUE
chr2	38823258	A	T	ENST00000457308	ENSG00000163214	DHX57	TRUE	TRUE
chr2	38823265	T	A	ENST00000457308	ENSG00000163214	DHX57	TRUE	TRUE
chr2	38823270	C	A	ENST00000457308	ENSG00000163214	DHX57	TRUE	FALSE
chr2	38823270	C	G	ENST00000457308	ENSG00000163214	DHX57	TRUE	FALSE
chr2	38823270	C	T	ENST00000457308	ENSG00000163214	DHX57	TRUE	FALSE
chr2	38823271	T	A	ENST00000457308	ENSG00000163214	DHX57	TRUE	FALSE
chr2	38823271	T	C	ENST00000457308	ENSG00000163214	DHX57	TRUE	FALSE
chr2	38823271	T	G	ENST00000457308	ENSG00000163214	DHX57	TRUE	FALSE
chr2	38825845	A	C	ENST00000457308	ENSG00000163214	DHX57	TRUE	FALSE
chr2	38825845	A	G	ENST00000457308	ENSG00000163214	DHX57	TRUE	FALSE
chr2	38825845	A	T	ENST00000457308	ENSG00000163214	DHX57	TRUE	FALSE
chr2	38825846	C	A	ENST00000457308	ENSG00000163214	DHX57	TRUE	FALSE
chr2	38825846	C	G	ENST00000457308	ENSG00000163214	DHX57	TRUE	FALSE
chr2	38825846	C	T	ENST00000457308	ENSG00000163214	DHX57	TRUE	FALSE
chr2	38825848	T	A	ENST00000457308	ENSG00000163214	DHX57	TRUE	TRUE
chr2	38825852	A	T	ENST00000457308	ENSG00000163214	DHX57	TRUE	TRUE
chr2	38825860	G	A	ENST00000457308	ENSG00000163214	DHX57	TRUE	TRUE
chr2	38825863	C	A	ENST00000457308	ENSG00000163214	DHX57	TRUE	TRUE
chr2	38825865	A	T	ENST00000457308	ENSG00000163214	DHX57	TRUE	TRUE
chr2	38825875	T	A	ENST00000457308	ENSG00000163214	DHX57	TRUE	TRUE
chr2	38825878	G	A	ENST00000457308	ENSG00000163214	DHX57	TRUE	TRUE
chr2	38825884	C	A	ENST00000457308	ENSG00000163214	DHX57	TRUE	TRUE
chr2	38825893	G	A	ENST00000457308	ENSG00000163214	DHX57	TRUE	TRUE
chr2	38825896	G	A	ENST00000457308	ENSG00000163214	DHX57	TRUE	TRUE
chr2	38825899	T	A	ENST00000457308	ENSG00000163214	DHX57	TRUE	TRUE
chr2	38825901	A	C	ENST00000457308	ENSG00000163214	DHX57	TRUE	TRUE
chr2	38825901	A	T	ENST00000457308	ENSG00000163214	DHX57	TRUE	TRUE
chr2	38825908	G	A	ENST00000457308	ENSG00000163214	DHX57	TRUE	TRUE
chr2	38825915	G	C	ENST00000457308	ENSG00000163214	DHX57	TRUE	TRUE
chr2	38825915	G	T	ENST00000457308	ENSG00000163214	DHX57	TRUE	TRUE
chr2	38825934	A	C	ENST00000457308	ENSG00000163214	DHX57	TRUE	TRUE
chr2	38825934	A	T	ENST00000457308	ENSG00000163214	DHX57	TRUE	TRUE
chr2	38825942	G	T	ENST00000457308	ENSG00000163214	DHX57	TRUE	TRUE
chr2	38825971	G	A	ENST00000457308	ENSG00000163214	DHX57	TRUE	TRUE
chr2	38825977	T	A	ENST00000457308	ENSG00000163214	DHX57	TRUE	TRUE
chr2	38825983	G	A	ENST00000457308	ENSG00000163214	DHX57	TRUE	TRUE
chr2	38825998	G	A	ENST00000457308	ENSG00000163214	DHX57	TRUE	TRUE
chr2	38826016	C	A	ENST00000457308	ENSG00000163214	DHX57	TRUE	TRUE
chr2	38826025	C	A	ENST00000457308	ENSG00000163214	DHX57	TRUE	TRUE
chr2	38826034	T	A	ENST00000457308	ENSG00000163214	DHX57	TRUE	TRUE
chr2	38826044	A	C	ENST00000457308	ENSG00000163214	DHX57	TRUE	TRUE
chr2	38826044	A	T	ENST00000457308	ENSG00000163214	DHX57	TRUE	TRUE
chr2	38826048	C	A	ENST00000457308	ENSG00000163214	DHX57	TRUE	FALSE
chr2	38826048	C	G	ENST00000457308	ENSG00000163214	DHX57	TRUE	FALSE
chr2	38826048	C	T	ENST00000457308	ENSG00000163214	DHX57	TRUE	FALSE
chr2	38826049	T	A	ENST00000457308	ENSG00000163214	DHX57	TRUE	FALSE
chr2	38826049	T	C	ENST00000457308	ENSG00000163214	DHX57	TRUE	FALSE
chr2	38826049	T	G	ENST00000457308	ENSG00000163214	DHX57	TRUE	FALSE
chr2	38826514	A	C	ENST00000457308	ENSG00000163214	DHX57	TRUE	FALSE
chr2	38826514	A	G	ENST00000457308	ENSG00000163214	DHX57	TRUE	FALSE
chr2	38826514	A	T	ENST00000457308	ENSG00000163214	DHX57	TRUE	FALSE
chr2	38826515	C	A	ENST00000457308	ENSG00000163214	DHX57	TRUE	FALSE
chr2	38826515	C	G	ENST00000457308	ENSG00000163214	DHX57	TRUE	FALSE
chr2	38826515	C	T	ENST00000457308	ENSG00000163214	DHX57	TRUE	FALSE
chr2	38826517	T	A	ENST00000457308	ENSG00000163214	DHX57	TRUE	TRUE
chr2	38826520	T	A	ENST00000457308	ENSG00000163214	DHX57	TRUE	TRUE
chr2	38826523	C	A	ENST00000457308	ENSG00000163214	DHX57	TRUE	TRUE
chr2	38826526	T	A	ENST00000457308	ENSG00000163214	DHX57	TRUE	TRUE
chr2	38826532	T	A	ENST00000457308	ENSG00000163214	DHX57	TRUE	TRUE
chr2	38826548	A	C	ENST00000457308	ENSG00000163214	DHX57	TRUE	TRUE
chr2	38826548	A	T	ENST00000457308	ENSG00000163214	DHX57	TRUE	TRUE
chr2	38826580	C	A	ENST00000457308	ENSG00000163214	DHX57	TRUE	TRUE
chr2	38826607	T	A	ENST00000457308	ENSG00000163214	DHX57	TRUE	TRUE
chr2	38826616	C	A	ENST00000457308	ENSG00000163214	DHX57	TRUE	TRUE
chr2	38826628	T	A	ENST00000457308	ENSG00000163214	DHX57	TRUE	TRUE
chr2	38826643	G	A	ENST00000457308	ENSG00000163214	DHX57	TRUE	TRUE
chr2	38826646	G	A	ENST00000457308	ENSG00000163214	DHX57	TRUE	TRUE
chr2	38826649	C	A	ENST00000457308	ENSG00000163214	DHX57	TRUE	TRUE
chr2	38826652	C	A	ENST00000457308	ENSG00000163214	DHX57	TRUE	TRUE
chr2	38826660	A	C	ENST00000457308	ENSG00000163214	DHX57	TRUE	TRUE
chr2	38826660	A	T	ENST00000457308	ENSG00000163214	DHX57	TRUE	TRUE
chr2	38826666	G	C	ENST00000457308	ENSG00000163214	DHX57	TRUE	TRUE
chr2	38826666	G	T	ENST00000457308	ENSG00000163214	DHX57	TRUE	TRUE
chr2	38826686	A	T	ENST00000457308	ENSG00000163214	DHX57	TRUE	TRUE
chr2	38826690	C	A	ENST00000457308	ENSG00000163214	DHX57	TRUE	FALSE
chr2	38826690	C	G	ENST00000457308	ENSG00000163214	DHX57	TRUE	FALSE
chr2	38826690	C	T	ENST00000457308	ENSG00000163214	DHX57	TRUE	FALSE
chr2	38826691	T	A	ENST00000457308	ENSG00000163214	DHX57	TRUE	FALSE
chr2	38826691	T	C	ENST00000457308	ENSG00000163214	DHX57	TRUE	FALSE
chr2	38826691	T	G	ENST00000457308	ENSG00000163214	DHX57	TRUE	FALSE
chr2	38828338	A	C	ENST00000457308	ENSG00000163214	DHX57	TRUE	FALSE
chr2	38828338	A	G	ENST00000457308	ENSG00000163214	DHX57	TRUE	FALSE
chr2	38828338	A	T	ENST00000457308	ENSG00000163214	DHX57	TRUE	FALSE
chr2	38828339	C	A	ENST00000457308	ENSG00000163214	DHX57	TRUE	FALSE
chr2	38828339	C	G	ENST00000457308	ENSG00000163214	DHX57	TRUE	FALSE
chr2	38828339	C	T	ENST00000457308	ENSG00000163214	DHX57	TRUE	FALSE
chr2	38828341	G	A	ENST00000457308	ENSG00000163214	DHX57	TRUE	TRUE
chr2	38828353	T	A	ENST00000457308	ENSG00000163214	DHX57	TRUE	TRUE
chr2	38828377	G	A	ENST00000457308	ENSG00000163214	DHX57	TRUE	TRUE
chr2	38828383	G	A	ENST00000457308	ENSG00000163214	DHX57	TRUE	TRUE
chr2	38828386	C	A	ENST00000457308	ENSG00000163214	DHX57	TRUE	TRUE
chr2	38828387	A	C	ENST00000457308	ENSG00000163214	DHX57	TRUE	TRUE
chr2	38828387	A	T	ENST00000457308	ENSG00000163214	DHX57	TRUE	TRUE
chr2	38828398	T	A	ENST00000457308	ENSG00000163214	DHX57	TRUE	TRUE
chr2	38828404	C	A	ENST00000457308	ENSG00000163214	DHX57	TRUE	TRUE
chr2	38828413	C	A	ENST00000457308	ENSG00000163214	DHX57	TRUE	TRUE
chr2	38828418	A	C	ENST00000457308	ENSG00000163214	DHX57	TRUE	TRUE
chr2	38828418	A	T	ENST00000457308	ENSG00000163214	DHX57	TRUE	TRUE
chr2	38828437	C	A	ENST00000457308	ENSG00000163214	DHX57	TRUE	FALSE
chr2	38828437	C	G	ENST00000457308	ENSG00000163214	DHX57	TRUE	FALSE
chr2	38828437	C	T	ENST00000457308	ENSG00000163214	DHX57	TRUE	FALSE
chr2	38828438	T	A	ENST00000457308	ENSG00000163214	DHX57	TRUE	FALSE
chr2	38828438	T	C	ENST00000457308	ENSG00000163214	DHX57	TRUE	FALSE
chr2	38828438	T	G	ENST00000457308	ENSG00000163214	DHX57	TRUE	FALSE
chr2	38837829	A	C	ENST00000457308	ENSG00000163214	DHX57	TRUE	FALSE
chr2	38837829	A	G	ENST00000457308	ENSG00000163214	DHX57	TRUE	FALSE
chr2	38837829	A	T	ENST00000457308	ENSG00000163214	DHX57	TRUE	FALSE
chr2	38837830	C	A	ENST00000457308	ENSG00000163214	DHX57	TRUE	FALSE
chr2	38837830	C	G	ENST00000457308	ENSG00000163214	DHX57	TRUE	FALSE
chr2	38837830	C	T	ENST00000457308	ENSG00000163214	DHX57	TRUE	FALSE
chr2	38837838	G	C	ENST00000457308	ENSG00000163214	DHX57	TRUE	TRUE
chr2	38837838	G	T	ENST00000457308	ENSG00000163214	DHX57	TRUE	TRUE
chr2	38837849	T	A	ENST00000457308	ENSG00000163214	DHX57	TRUE	TRUE
chr2	38837852	C	A	ENST00000457308	ENSG00000163214	DHX57	TRUE	TRUE
chr2	38837862	C	T	ENST00000457308	ENSG00000163214	DHX57	TRUE	TRUE
chr2	38837863	C	T	ENST00000457308	ENSG00000163214	DHX57	TRUE	TRUE
chr2	38837867	C	A	ENST00000457308	ENSG00000163214	DHX57	TRUE	TRUE
chr2	38837869	A	C	ENST00000457308	ENSG00000163214	DHX57	TRUE	TRUE
chr2	38837869	A	T	ENST00000457308	ENSG00000163214	DHX57	TRUE	TRUE
chr2	38837872	A	C	ENST00000457308	ENSG00000163214	DHX57	TRUE	TRUE
chr2	38837872	A	T	ENST00000457308	ENSG00000163214	DHX57	TRUE	TRUE
chr2	38837879	C	A	ENST00000457308	ENSG00000163214	DHX57	TRUE	TRUE
chr2	38837884	A	C	ENST00000457308	ENSG00000163214	DHX57	TRUE	TRUE
chr2	38837884	A	T	ENST00000457308	ENSG00000163214	DHX57	TRUE	TRUE
chr2	38837888	C	A	ENST00000457308	ENSG00000163214	DHX57	TRUE	TRUE
chr2	38837900	T	A	ENST00000457308	ENSG00000163214	DHX57	TRUE	TRUE
chr2	38837903	C	A	ENST00000457308	ENSG00000163214	DHX57	TRUE	TRUE
chr2	38837927	T	A	ENST00000457308	ENSG00000163214	DHX57	TRUE	TRUE
chr2	38837935	G	C	ENST00000457308	ENSG00000163214	DHX57	TRUE	TRUE
chr2	38837935	G	T	ENST00000457308	ENSG00000163214	DHX57	TRUE	TRUE
chr2	38837939	T	A	ENST00000457308	ENSG00000163214	DHX57	TRUE	TRUE
chr2	38837948	C	A	ENST00000457308	ENSG00000163214	DHX57	TRUE	FALSE
chr2	38837948	C	G	ENST00000457308	ENSG00000163214	DHX57	TRUE	FALSE
chr2	38837948	C	T	ENST00000457308	ENSG00000163214	DHX57	TRUE	FALSE
chr2	38837949	T	A	ENST00000457308	ENSG00000163214	DHX57	TRUE	FALSE
chr2	38837949	T	C	ENST00000457308	ENSG00000163214	DHX57	TRUE	FALSE
chr2	38837949	T	G	ENST00000457308	ENSG00000163214	DHX57	TRUE	FALSE
chr2	38843003	A	C	ENST00000457308	ENSG00000163214	DHX57	TRUE	FALSE
chr2	38843003	A	G	ENST00000457308	ENSG00000163214	DHX57	TRUE	FALSE
chr2	38843003	A	T	ENST00000457308	ENSG00000163214	DHX57	TRUE	FALSE
chr2	38843004	C	A	ENST00000457308	ENSG00000163214	DHX57	TRUE	FALSE
chr2	38843004	C	G	ENST00000457308	ENSG00000163214	DHX57	TRUE	FALSE
chr2	38843004	C	T	ENST00000457308	ENSG00000163214	DHX57	TRUE	FALSE
chr2	38843008	T	A	ENST00000457308	ENSG00000163214	DHX57	TRUE	TRUE
chr2	38843009	A	C	ENST00000457308	ENSG00000163214	DHX57	TRUE	TRUE
chr2	38843009	A	T	ENST00000457308	ENSG00000163214	DHX57	TRUE	TRUE
chr2	38843026	G	A	ENST00000457308	ENSG00000163214	DHX57	TRUE	TRUE
chr2	38843029	T	A	ENST00000457308	ENSG00000163214	DHX57	TRUE	TRUE
chr2	38843037	A	C	ENST00000457308	ENSG00000163214	DHX57	TRUE	TRUE
chr2	38843037	A	T	ENST00000457308	ENSG00000163214	DHX57	TRUE	TRUE
chr2	38843041	G	A	ENST00000457308	ENSG00000163214	DHX57	TRUE	TRUE
chr2	38843044	G	A	ENST00000457308	ENSG00000163214	DHX57	TRUE	TRUE
chr2	38843062	T	A	ENST00000457308	ENSG00000163214	DHX57	TRUE	TRUE
chr2	38843074	G	A	ENST00000457308	ENSG00000163214	DHX57	TRUE	TRUE
chr2	38843080	G	A	ENST00000457308	ENSG00000163214	DHX57	TRUE	TRUE
chr2	38843107	C	A	ENST00000457308	ENSG00000163214	DHX57	TRUE	TRUE
chr2	38843110	C	A	ENST00000457308	ENSG00000163214	DHX57	TRUE	TRUE
chr2	38843116	C	A	ENST00000457308	ENSG00000163214	DHX57	TRUE	TRUE
chr2	38843119	C	A	ENST00000457308	ENSG00000163214	DHX57	TRUE	TRUE
chr2	38843131	T	A	ENST00000457308	ENSG00000163214	DHX57	TRUE	TRUE
chr2	38843146	T	A	ENST00000457308	ENSG00000163214	DHX57	TRUE	TRUE
chr2	38843152	T	A	ENST00000457308	ENSG00000163214	DHX57	TRUE	TRUE
chr2	38843155	C	A	ENST00000457308	ENSG00000163214	DHX57	TRUE	TRUE
chr2	38843158	T	A	ENST00000457308	ENSG00000163214	DHX57	TRUE	TRUE
chr2	38843160	G	C	ENST00000457308	ENSG00000163214	DHX57	TRUE	TRUE
chr2	38843160	G	T	ENST00000457308	ENSG00000163214	DHX57	TRUE	TRUE
chr2	38843167	G	A	ENST00000457308	ENSG00000163214	DHX57	TRUE	TRUE
chr2	38843170	T	A	ENST00000457308	ENSG00000163214	DHX57	TRUE	TRUE
chr2	38843183	A	C	ENST00000457308	ENSG00000163214	DHX57
chr2	38843183	A	T	ENST00000457308	ENSG00000163214	DHX57	TRUE	TRUE
chr2	38843200	G	A	ENST00000457308	ENSG00000163214	DHX57	TRUE	TRUE
chr2	38843202	A	C	ENST00000457308	ENSG00000163214	DHX57	TRUE	TRUE
chr2	38843202	A	T	ENST00000457308	ENSG00000163214	DHX57	TRUE	TRUE
chr2	38843207	A	C	ENST00000457308	ENSG00000163214	DHX57	TRUE	TRUE
chr2	38843207	A	T	ENST00000457308	ENSG00000163214	DHX57	TRUE	TRUE
chr2	38843211	C	A	ENST00000457308	ENSG00000163214	DHX57	TRUE	FALSE
chr2	38843211	C	G	ENST00000457308	ENSG00000163214	DHX57	TRUE	FALSE
chr2	38843211	C	T	ENST00000457308	ENSG00000163214	DHX57	TRUE	FALSE
chr2	38843212	T	A	ENST00000457308	ENSG00000163214	DHX57	TRUE	FALSE
chr2	38843212	T	C	ENST00000457308	ENSG00000163214	DHX57	TRUE	FALSE
chr2	38843212	T	G	ENST00000457308	ENSG00000163214	DHX57	TRUE	FALSE
chr2	38847017	A	C	ENST00000457308	ENSG00000163214	DHX57	TRUE	FALSE
chr2	38847017	A	G	ENST00000457308	ENSG00000163214	DHX57	FALSE	FALSE
chr2	38847017	A	T	ENST00000457308	ENSG00000163214	DHX57	TRUE	FALSE
chr2	38847018	C	A	ENST00000457308	ENSG00000163214	DHX57	TRUE	FALSE
chr2	38847018	C	G	ENST00000457308	ENSG00000163214	DHX57	TRUE	FALSE
chr2	38847018	C	T	ENST00000457308	ENSG00000163214	DHX57	TRUE	FALSE
chr2	38847041	C	A	ENST00000457308	ENSG00000163214	DHX57	TRUE	TRUE
chr2	38847043	A	T	ENST00000457308	ENSG00000163214	DHX57	TRUE	TRUE
chr2	38847053	G	A	ENST00000457308	ENSG00000163214	DHX57	TRUE	TRUE
chr2	38847074	C	A	ENST00000457308	ENSG00000163214	DHX57	TRUE	FALSE
chr2	38847074	C	G	ENST00000457308	ENSG00000163214	DHX57	TRUE	FALSE
chr2	38847074	C	T	ENST00000457308	ENSG00000163214	DHX57	TRUE	FALSE
chr2	38847075	T	A	ENST00000457308	ENSG00000163214	DHX57	TRUE	FALSE
chr2	38847075	T	C	ENST00000457308	ENSG00000163214	DHX57	TRUE	FALSE
chr2	38847075	T	G	ENST00000457308	ENSG00000163214	DHX57	TRUE	FALSE
chr2	38848267	A	C	ENST00000457308	ENSG00000163214	DHX57	TRUE	FALSE
chr2	38848267	A	G	ENST00000457308	ENSG00000163214	DHX57	TRUE	FALSE
chr2	38848267	A	T	ENST00000457308	ENSG00000163214	DHX57	TRUE	FALSE
chr2	38848268	C	A	ENST00000457308	ENSG00000163214	DHX57	TRUE	FALSE
chr2	38848268	C	G	ENST00000457308	ENSG00000163214	DHX57	TRUE	FALSE
chr2	38848268	C	T	ENST00000457308	ENSG00000163214	DHX57	TRUE	FALSE
chr2	38848288	G	T	ENST00000457308	ENSG00000163214	DHX57	TRUE	TRUE
chr2	38848300	A	C	ENST00000457308	ENSG00000163214	DHX57	TRUE	TRUE
chr2	38848300	A	T	ENST00000457308	ENSG00000163214	DHX57	TRUE	TRUE
chr2	38848307	G	C	ENST00000457308	ENSG00000163214	DHX57	TRUE	TRUE
chr2	38848307	G	T	ENST00000457308	ENSG00000163214	DHX57	TRUE	TRUE
chr2	38848317	C	A	ENST00000457308	ENSG00000163214	DHX57	TRUE	TRUE
chr2	38848340	A	C	ENST00000457308	ENSG00000163214	DHX57	TRUE	TRUE
chr2	38848340	A	T	ENST00000457308	ENSG00000163214	DHX57	TRUE	TRUE
chr2	38848350	G	A	ENST00000457308	ENSG00000163214	DHX57	TRUE	TRUE
chr2	38848365	G	A	ENST00000457308	ENSG00000163214	DHX57	TRUE	TRUE
chr2	38848367	G	T	ENST00000457308	ENSG00000163214	DHX57	TRUE	TRUE
chr2	38848380	T	A	ENST00000457308	ENSG00000163214	DHX57	TRUE	TRUE
chr2	38848382	A	T	ENST00000457308	ENSG00000163214	DHX57	TRUE	TRUE
chr2	38848394	A	T	ENST00000457308	ENSG00000163214	DHX57	TRUE	TRUE
chr2	38848403	C	A	ENST00000457308	ENSG00000163214	DHX57	FALSE	FALSE
chr2	38848403	C	G	ENST00000457308	ENSG00000163214	DHX57	FALSE	FALSE
chr2	38848403	C	T	ENST00000457308	ENSG00000163214	DHX57	FALSE	FALSE
chr2	38848404	T	A	ENST00000457308	ENSG00000163214	DHX57	FALSE	FALSE
chr2	38848404	T	C	ENST00000457308	ENSG00000163214	DHX57	FALSE	FALSE
chr2	38848404	T	G	ENST00000457308	ENSG00000163214	DHX57	FALSE	FALSE
chr2	38854052	A	C	ENST00000457308	ENSG00000163214	DHX57	TRUE	FALSE
chr2	38854052	A	G	ENST00000457308	ENSG00000163214	DHX57	TRUE	FALSE
chr2	38854052	A	T	ENST00000457308	ENSG00000163214	DHX57	TRUE	FALSE
chr2	38854053	C	A	ENST00000457308	ENSG00000163214	DHX57	TRUE	FALSE
chr2	38854053	C	G	ENST00000457308	ENSG00000163214	DHX57	TRUE	FALSE
chr2	38854053	C	T	ENST00000457308	ENSG00000163214	DHX57	TRUE	FALSE
chr2	38854058	C	A	ENST00000457308	ENSG00000163214	DHX57	TRUE	TRUE
chr2	38854061	C	A	ENST00000457308	ENSG00000163214	DHX57	TRUE	TRUE
chr2	38854070	C	A	ENST00000457308	ENSG00000163214	DHX57	TRUE	TRUE
chr2	38854079	C	A	ENST00000457308	ENSG00000163214	DHX57	TRUE	TRUE
chr2	38854103	C	A	ENST00000457308	ENSG00000163214	DHX57	TRUE	TRUE
chr2	38854106	G	A	ENST00000457308	ENSG00000163214	DHX57	TRUE	TRUE
chr2	38854121	C	A	ENST00000457308	ENSG00000163214	DHX57	TRUE	TRUE
chr2	38854124	C	A	ENST00000457308	ENSG00000163214	DHX57	TRUE	TRUE
chr2	38854133	T	A	ENST00000457308	ENSG00000163214	DHX57
chr2	38854145	C	A	ENST00000457308	ENSG00000163214	DHX57	TRUE	TRUE
chr2	38854152	G	T	ENST00000457308	ENSG00000163214	DHX57	TRUE	TRUE
chr2	38854155	G	C	ENST00000457308	ENSG00000163214	DHX57	TRUE	TRUE
chr2	38854155	G	T	ENST00000457308	ENSG00000163214	DHX57	TRUE	TRUE
chr2	38854159	A	C	ENST00000457308	ENSG00000163214	DHX57	TRUE	TRUE
chr2	38854159	A	T	ENST00000457308	ENSG00000163214	DHX57	TRUE	TRUE
chr2	38854166	T	A	ENST00000457308	ENSG00000163214	DHX57	TRUE	TRUE
chr2	38854174	G	C	ENST00000457308	ENSG00000163214	DHX57	TRUE	TRUE
chr2	38854174	G	T	ENST00000457308	ENSG00000163214	DHX57	TRUE	TRUE
chr2	38854179	C	A	ENST00000457308	ENSG00000163214	DHX57	TRUE	FALSE
chr2	38854179	C	G	ENST00000457308	ENSG00000163214	DHX57	TRUE	FALSE
chr2	38854179	C	T	ENST00000457308	ENSG00000163214	DHX57	TRUE	FALSE
chr2	38854180	T	A	ENST00000457308	ENSG00000163214	DHX57	TRUE	FALSE
chr2	38854180	T	C	ENST00000457308	ENSG00000163214	DHX57	TRUE	FALSE
chr2	38854180	T	G	ENST00000457308	ENSG00000163214	DHX57	TRUE	FALSE
chr2	38855055	A	C	ENST00000457308	ENSG00000163214	DHX57	TRUE	FALSE
chr2	38855055	A	G	ENST00000457308	ENSG00000163214	DHX57	TRUE	FALSE
chr2	38855055	A	T	ENST00000457308	ENSG00000163214	DHX57	TRUE	FALSE
chr2	38855056	C	A	ENST00000457308	ENSG00000163214	DHX57	TRUE	FALSE
chr2	38855056	C	G	ENST00000457308	ENSG00000163214	DHX57	TRUE	FALSE
chr2	38855056	C	T	ENST00000457308	ENSG00000163214	DHX57	TRUE	FALSE
chr2	38855059	T	A	ENST00000457308	ENSG00000163214	DHX57	TRUE	TRUE
chr2	38855068	C	A	ENST00000457308	ENSG00000163214	DHX57	TRUE	TRUE
chr2	38855070	A	C	ENST00000457308	ENSG00000163214	DHX57	TRUE	TRUE
chr2	38855070	A	T	ENST00000457308	ENSG00000163214	DHX57	TRUE	TRUE
chr2	38855080	G	A	ENST00000457308	ENSG00000163214	DHX57	TRUE	TRUE
chr2	38855081	G	C	ENST00000457308	ENSG00000163214	DHX57	TRUE	TRUE
chr2	38855081	G	T	ENST00000457308	ENSG00000163214	DHX57	TRUE	TRUE
chr2	38855086	C	A	ENST00000457308	ENSG00000163214	DHX57	TRUE	TRUE
chr2	38855107	C	A	ENST00000457308	ENSG00000163214	DHX57	TRUE	TRUE
chr2	38855113	T	A	ENST00000457308	ENSG00000163214	DHX57	TRUE	TRUE
chr2	38855116	C	A	ENST00000457308	ENSG00000163214	DHX57	TRUE	TRUE
chr2	38855119	T	A	ENST00000457308	ENSG00000163214	DHX57	TRUE	TRUE
chr2	38855131	C	A	ENST00000457308	ENSG00000163214	DHX57	TRUE	TRUE
chr2	38855155	G	A	ENST00000457308	ENSG00000163214	DHX57	TRUE	TRUE
chr2	38855158	G	A	ENST00000457308	ENSG00000163214	DHX57	TRUE	TRUE
chr2	38855164	G	A	ENST00000457308	ENSG00000163214	DHX57	TRUE	TRUE
chr2	38855168	A	T	ENST00000457308	ENSG00000163214	DHX57	TRUE	TRUE
chr2	38855188	T	A	ENST00000457308	ENSG00000163214	DHX57	TRUE	TRUE
chr2	38855191	C	A	ENST00000457308	ENSG00000163214	DHX57	TRUE	TRUE
chr2	38855200	C	A	ENST00000457308	ENSG00000163214	DHX57	TRUE	TRUE
chr2	38855227	G	A	ENST00000457308	ENSG00000163214	DHX57	TRUE	TRUE
chr2	38855236	G	A	ENST00000457308	ENSG00000163214	DHX57	TRUE	TRUE
chr2	38855245	T	A	ENST00000457308	ENSG00000163214	DHX57	TRUE	TRUE
chr2	38855249	A	T	ENST00000457308	ENSG00000163214	DHX57	TRUE	TRUE
chr2	38855253	C	A	ENST00000457308	ENSG00000163214	DHX57	TRUE	FALSE
chr2	38855253	C	G	ENST00000457308	ENSG00000163214	DHX57	TRUE	FALSE
chr2	38855253	C	T	ENST00000457308	ENSG00000163214	DHX57	TRUE	FALSE
chr2	38855254	T	A	ENST00000457308	ENSG00000163214	DHX57	TRUE	FALSE
chr2	38855254	T	C	ENST00000457308	ENSG00000163214	DHX57	TRUE	FALSE
chr2	38855254	T	G	ENST00000457308	ENSG00000163214	DHX57	TRUE	FALSE
chr2	38856338	A	C	ENST00000457308	ENSG00000163214	DHX57	FALSE	FALSE
chr2	38856338	A	G	ENST00000457308	ENSG00000163214	DHX57	FALSE	FALSE
chr2	38856338	A	T	ENST00000457308	ENSG00000163214	DHX57	FALSE	FALSE
chr2	38856339	C	A	ENST00000457308	ENSG00000163214	DHX57	FALSE	FALSE
chr2	38856339	C	G	ENST00000457308	ENSG00000163214	DHX57	FALSE	FALSE
chr2	38856339	C	T	ENST00000457308	ENSG00000163214	DHX57	FALSE	FALSE
chr2	38856341	C	A	ENST00000457308	ENSG00000163214	DHX57	TRUE	TRUE
chr2	38856368	G	A	ENST00000457308	ENSG00000163214	DHX57	TRUE	TRUE
chr2	38856374	T	A	ENST00000457308	ENSG00000163214	DHX57	TRUE	TRUE
chr2	38856379	A	T	ENST00000457308	ENSG00000163214	DHX57	TRUE	TRUE
chr2	38856382	A	C	ENST00000457308	ENSG00000163214	DHX57	TRUE	TRUE
chr2	38856382	A	T	ENST00000457308	ENSG00000163214	DHX57	TRUE	TRUE
chr2	38856398	C	A	ENST00000457308	ENSG00000163214	DHX57	TRUE	TRUE
chr2	38856401	T	A	ENST00000457308	ENSG00000163214	DHX57	TRUE	TRUE
chr2	38856404	C	A	ENST00000457308	ENSG00000163214	DHX57	TRUE	TRUE
chr2	38856407	C	A	ENST00000457308	ENSG00000163214	DHX57	TRUE	TRUE
chr2	38856408	C	T	ENST00000457308	ENSG00000163214	DHX57	TRUE	TRUE
chr2	38856409	C	T	ENST00000457308	ENSG00000163214	DHX57	TRUE	TRUE
chr2	38856421	G	C	ENST00000457308	ENSG00000163214	DHX57	TRUE	TRUE
chr2	38856421	G	T	ENST00000457308	ENSG00000163214	DHX57	TRUE	TRUE
chr2	38856425	G	A	ENST00000457308	ENSG00000163214	DHX57	TRUE	TRUE
chr2	38856431	C	A	ENST00000457308	ENSG00000163214	DHX57	TRUE	TRUE
chr2	38856434	G	A	ENST00000457308	ENSG00000163214	DHX57	TRUE	TRUE
chr2	38856446	G	A	ENST00000457308	ENSG00000163214	DHX57	TRUE	TRUE
chr2	38856452	G	A	ENST00000457308	ENSG00000163214	DHX57	TRUE	TRUE
chr2	38856455	T	A	ENST00000457308	ENSG00000163214	DHX57	TRUE	TRUE
chr2	38856462	C	A	ENST00000457308	ENSG00000163214	DHX57	TRUE	FALSE
chr2	38856462	C	G	ENST00000457308	ENSG00000163214	DHX57	TRUE	FALSE
chr2	38856462	C	T	ENST00000457308	ENSG00000163214	DHX57	TRUE	FALSE
chr2	38856463	T	A	ENST00000457308	ENSG00000163214	DHX57	TRUE	FALSE
chr2	38856463	T	C	ENST00000457308	ENSG00000163214	DHX57	TRUE	FALSE
chr2	38856463	T	G	ENST00000457308	ENSG00000163214	DHX57	TRUE	FALSE
chr2	38858659	A	C	ENST00000457308	ENSG00000163214	DHX57	TRUE	FALSE
chr2	38858659	A	G	ENST00000457308	ENSG00000163214	DHX57	TRUE	FALSE
chr2	38858659	A	T	ENST00000457308	ENSG00000163214	DHX57	TRUE	FALSE
chr2	38858660	C	A	ENST00000457308	ENSG00000163214	DHX57	TRUE	FALSE
chr2	38858660	C	G	ENST00000457308	ENSG00000163214	DHX57	TRUE	FALSE
chr2	38858660	C	T	ENST00000457308	ENSG00000163214	DHX57	TRUE	FALSE
chr2	38858663	G	A	ENST00000457308	ENSG00000163214	DHX57	TRUE	TRUE
chr2	38858666	T	A	ENST00000457308	ENSG00000163214	DHX57	TRUE	TRUE
chr2	38858672	G	A	ENST00000457308	ENSG00000163214	DHX57	TRUE	TRUE
chr2	38858678	G	A	ENST00000457308	ENSG00000163214	DHX57	TRUE	TRUE
chr2	38858681	T	A	ENST00000457308	ENSG00000163214	DHX57	TRUE	TRUE
chr2	38858682	G	T	ENST00000457308	ENSG00000163214	DHX57	TRUE	TRUE
chr2	38858690	T	A	ENST00000457308	ENSG00000163214	DHX57	TRUE	TRUE
chr2	38858699	C	A	ENST00000457308	ENSG00000163214	DHX57	TRUE	TRUE
chr2	38858710	G	C	ENST00000457308	ENSG00000163214	DHX57	TRUE	TRUE
chr2	38858710	G	T	ENST00000457308	ENSG00000163214	DHX57	TRUE	TRUE
chr2	38858714	T	A	ENST00000457308	ENSG00000163214	DHX57	TRUE	TRUE
chr2	38858720	G	A	ENST00000457308	ENSG00000163214	DHX57	TRUE	TRUE
chr2	38858721	C	T	ENST00000457308	ENSG00000163214	DHX57	TRUE	TRUE
chr2	38858722	C	T	ENST00000457308	ENSG00000163214	DHX57	TRUE	TRUE
chr2	38858727	A	C	ENST00000457308	ENSG00000163214	DHX57	TRUE	TRUE
chr2	38858727	A	T	ENST00000457308	ENSG00000163214	DHX57	TRUE	TRUE
chr2	38858732	T	A	ENST00000457308	ENSG00000163214	DHX57	TRUE	TRUE
chr2	38858735	T	A	ENST00000457308	ENSG00000163214	DHX57	TRUE	TRUE
chr2	38858744	T	A	ENST00000457308	ENSG00000163214	DHX57	TRUE	TRUE
chr2	38858747	T	A	ENST00000457308	ENSG00000163214	DHX57	TRUE	TRUE
chr2	38858750	T	A	ENST00000457308	ENSG00000163214	DHX57	TRUE	TRUE
chr2	38858760	A	C	ENST00000457308	ENSG00000163214	DHX57	TRUE	TRUE
chr2	38858760	A	T	ENST00000457308	ENSG00000163214	DHX57	TRUE	TRUE
chr2	38858768	C	A	ENST00000457308	ENSG00000163214	DHX57	TRUE	TRUE
chr2	38858774	C	A	ENST00000457308	ENSG00000163214	DHX57	TRUE	TRUE
chr2	38858804	C	A	ENST00000457308	ENSG00000163214	DHX57	TRUE	TRUE
chr2	38858809	G	C	ENST00000457308	ENSG00000163214	DHX57	TRUE	TRUE
chr2	38858809	G	T	ENST00000457308	ENSG00000163214	DHX57	TRUE	TRUE
chr2	38858813	C	A	ENST00000457308	ENSG00000163214	DHX57	TRUE	TRUE
chr2	38858816	C	A	ENST00000457308	ENSG00000163214	DHX57	TRUE	TRUE
chr2	38858822	C	A	ENST00000457308	ENSG00000163214	DHX57	TRUE	TRUE
chr2	38858824	G	C	ENST00000457308	ENSG00000163214	DHX57	TRUE	TRUE
chr2	38858824	G	T	ENST00000457308	ENSG00000163214	DHX57	TRUE	TRUE
chr2	38858831	T	A	ENST00000457308	ENSG00000163214	DHX57	TRUE	TRUE
chr2	38858834	C	A	ENST00000457308	ENSG00000163214	DHX57	TRUE	TRUE
chr2	38858837	C	A	ENST00000457308	ENSG00000163214	DHX57	TRUE	FALSE
chr2	38858837	C	G	ENST00000457308	ENSG00000163214	DHX57	TRUE	FALSE
chr2	38858837	C	T	ENST00000457308	ENSG00000163214	DHX57	TRUE	FALSE
chr2	38858838	T	A	ENST00000457308	ENSG00000163214	DHX57	TRUE	FALSE
chr2	38858838	T	C	ENST00000457308	ENSG00000163214	DHX57	TRUE	FALSE
chr2	38858838	T	G	ENST00000457308	ENSG00000163214	DHX57	TRUE	FALSE
chr2	38860997	A	C	ENST00000457308	ENSG00000163214	DHX57	FALSE	FALSE
chr2	38860997	A	G	ENST00000457308	ENSG00000163214	DHX57	FALSE	FALSE
chr2	38860997	A	T	ENST00000457308	ENSG00000163214	DHX57	FALSE	FALSE
chr2	38860998	C	A	ENST00000457308	ENSG00000163214	DHX57	FALSE	FALSE
chr2	38860998	C	G	ENST00000457308	ENSG00000163214	DHX57	FALSE	FALSE
chr2	38860998	C	T	ENST00000457308	ENSG00000163214	DHX57	FALSE	FALSE
chr2	38861002	C	A	ENST00000457308	ENSG00000163214	DHX57	TRUE	TRUE
chr2	38861011	G	A	ENST00000457308	ENSG00000163214	DHX57	TRUE	TRUE
chr2	38861047	T	A	ENST00000457308	ENSG00000163214	DHX57	TRUE	TRUE
chr2	38861051	A	T	ENST00000457308	ENSG00000163214	DHX57	TRUE	TRUE
chr2	38861071	T	A	ENST00000457308	ENSG00000163214	DHX57	TRUE	TRUE
chr2	38861114	A	C	ENST00000457308	ENSG00000163214	DHX57	TRUE	TRUE
chr2	38861114	A	T	ENST00000457308	ENSG00000163214	DHX57	TRUE	TRUE
chr2	38861119	T	A	ENST00000457308	ENSG00000163214	DHX57	TRUE	TRUE
chr2	38861139	A	C	ENST00000457308	ENSG00000163214	DHX57	TRUE	TRUE
chr2	38861139	A	T	ENST00000457308	ENSG00000163214	DHX57	TRUE	TRUE
chr2	38861143	T	A	ENST00000457308	ENSG00000163214	DHX57	TRUE	TRUE
chr2	38861152	C	A	ENST00000457308	ENSG00000163214	DHX57	TRUE	TRUE
chr2	38861154	G	T	ENST00000457308	ENSG00000163214	DHX57	TRUE	TRUE
chr2	38861158	C	A	ENST00000457308	ENSG00000163214	DHX57	TRUE	TRUE
chr2	38861161	C	A	ENST00000457308	ENSG00000163214	DHX57	TRUE	TRUE
chr2	38861164	C	A	ENST00000457308	ENSG00000163214	DHX57	TRUE	TRUE
chr2	38861166	A	C	ENST00000457308	ENSG00000163214	DHX57	TRUE	TRUE
chr2	38861166	A	T	ENST00000457308	ENSG00000163214	DHX57	TRUE	TRUE
chr2	38861178	A	T	ENST00000457308	ENSG00000163214	DHX57	TRUE	TRUE
chr2	38861183	A	C	ENST00000457308	ENSG00000163214	DHX57	TRUE	TRUE
chr2	38861183	A	T	ENST00000457308	ENSG00000163214	DHX57	TRUE	TRUE
chr2	38861197	C	A	ENST00000457308	ENSG00000163214	DHX57	TRUE	TRUE
chr2	38861199	G	T	ENST00000457308	ENSG00000163214	DHX57	TRUE	TRUE
chr2	38861206	C	A	ENST00000457308	ENSG00000163214	DHX57	TRUE	TRUE
chr2	38861217	A	T	ENST00000457308	ENSG00000163214	DHX57	TRUE	TRUE
chr2	38861224	T	A	ENST00000457308	ENSG00000163214	DHX57	TRUE	TRUE
chr2	38861228	A	C	ENST00000457308	ENSG00000163214	DHX57	TRUE	TRUE
chr2	38861228	A	T	ENST00000457308	ENSG00000163214	DHX57	TRUE	TRUE
chr2	38861239	C	A	ENST00000457308	ENSG00000163214	DHX57	TRUE	TRUE
chr2	38861250	A	C	ENST00000457308	ENSG00000163214	DHX57	TRUE	TRUE
chr2	38861250	A	T	ENST00000457308	ENSG00000163214	DHX57	TRUE	TRUE
chr2	38861255	A	T	ENST00000457308	ENSG00000163214	DHX57	TRUE	TRUE
chr2	38861275	C	A	ENST00000457308	ENSG00000163214	DHX57	TRUE	TRUE
chr2	38861285	A	C	ENST00000457308	ENSG00000163214	DHX57	TRUE	TRUE
chr2	38861285	A	T	ENST00000457308	ENSG00000163214	DHX57	TRUE	TRUE
chr2	38861308	G	A	ENST00000457308	ENSG00000163214	DHX57	TRUE	TRUE
chr2	38861309	G	C	ENST00000457308	ENSG00000163214	DHX57	TRUE	TRUE
chr2	38861309	G	T	ENST00000457308	ENSG00000163214	DHX57	TRUE	TRUE
chr2	38861315	A	C	ENST00000457308	ENSG00000163214	DHX57	TRUE	TRUE
chr2	38861315	A	T	ENST00000457308	ENSG00000163214	DHX57	TRUE	TRUE
chr2	38861320	T	A	ENST00000457308	ENSG00000163214	DHX57	TRUE	TRUE
chr2	38861329	T	A	ENST00000457308	ENSG00000163214	DHX57	TRUE	TRUE
chr2	38861338	G	A	ENST00000457308	ENSG00000163214	DHX57	TRUE	TRUE
chr2	38861344	C	A	ENST00000457308	ENSG00000163214	DHX57	TRUE	TRUE
chr2	38861350	C	A	ENST00000457308	ENSG00000163214	DHX57	TRUE	TRUE
chr2	38861351	A	C	ENST00000457308	ENSG00000163214	DHX57	TRUE	TRUE
chr2	38861351	A	T	ENST00000457308	ENSG00000163214	DHX57	TRUE	TRUE
chr2	38861355	A	C	ENST00000457308	ENSG00000163214	DHX57	TRUE	TRUE
chr2	38861355	A	T	ENST00000457308	ENSG00000163214	DHX57	TRUE	TRUE
chr2	38861371	C	A	ENST00000457308	ENSG00000163214	DHX57	TRUE	TRUE
chr2	38861404	T	A	ENST00000457308	ENSG00000163214	DHX57	TRUE	TRUE
chr2	38861407	C	A	ENST00000457308	ENSG00000163214	DHX57	TRUE	TRUE
chr2	38861413	T	A	ENST00000457308	ENSG00000163214	DHX57	TRUE	TRUE
chr2	38861416	C	A	ENST00000457308	ENSG00000163214	DHX57	TRUE	TRUE
chr2	38861425	G	A	ENST00000457308	ENSG00000163214	DHX57	TRUE	TRUE
chr2	38861440	C	A	ENST00000457308	ENSG00000163214	DHX57	TRUE	TRUE
chr2	38861446	T	A	ENST00000457308	ENSG00000163214	DHX57	TRUE	TRUE
chr2	38861452	T	A	ENST00000457308	ENSG00000163214	DHX57	TRUE	TRUE
chr2	38861453	G	T	ENST00000457308	ENSG00000163214	DHX57	TRUE	TRUE
chr2	38861458	T	A	ENST00000457308	ENSG00000163214	DHX57	TRUE	TRUE
chr2	38861460	G	C	ENST00000457308	ENSG00000163214	DHX57	TRUE	TRUE
chr2	38861460	G	T	ENST00000457308	ENSG00000163214	DHX57	TRUE	TRUE
chr2	38861464	C	A	ENST00000457308	ENSG00000163214	DHX57	TRUE	TRUE
chr2	38861470	T	A	ENST00000457308	ENSG00000163214	DHX57	TRUE	TRUE
chr2	38861471	A	T	ENST00000457308	ENSG00000163214	DHX57	TRUE	TRUE
chr2	38861479	C	A	ENST00000457308	ENSG00000163214	DHX57	TRUE	TRUE
chr2	38861482	T	A	ENST00000457308	ENSG00000163214	DHX57	TRUE	TRUE
chr2	38861486	G	C	ENST00000457308	ENSG00000163214	DHX57	TRUE	TRUE
chr2	38861486	G	T	ENST00000457308	ENSG00000163214	DHX57	TRUE	TRUE
chr2	38861494	T	A	ENST00000457308	ENSG00000163214	DHX57	TRUE	TRUE
chr2	38861495	A	T	ENST00000457308	ENSG00000163214	DHX57	TRUE	TRUE
chr2	38861503	C	A	ENST00000457308	ENSG00000163214	DHX57	TRUE	TRUE
chr2	38861508	G	C	ENST00000457308	ENSG00000163214	DHX57	TRUE	TRUE
chr2	38861508	G	T	ENST00000457308	ENSG00000163214	DHX57	TRUE	TRUE
chr2	38861515	C	A	ENST00000457308	ENSG00000163214	DHX57	TRUE	TRUE
chr2	38861518	G	A	ENST00000457308	ENSG00000163214	DHX57	TRUE	TRUE
chr2	38861527	T	A	ENST00000457308	ENSG00000163214	DHX57	TRUE	TRUE
chr2	38861536	C	A	ENST00000457308	ENSG00000163214	DHX57	TRUE	TRUE
chr2	38861539	T	A	ENST00000457308	ENSG00000163214	DHX57	TRUE	TRUE
chr2	38861545	T	A	ENST00000457308	ENSG00000163214	DHX57	TRUE	TRUE
chr2	38861551	T	A	ENST00000457308	ENSG00000163214	DHX57	TRUE	TRUE
chr2	38861560	T	A	ENST00000457308	ENSG00000163214	DHX57	TRUE	TRUE
chr2	38861570	A	C	ENST00000457308	ENSG00000163214	DHX57	TRUE	TRUE
chr2	38861570	A	T	ENST00000457308	ENSG00000163214	DHX57	TRUE	TRUE
chr2	38861575	C	A	ENST00000457308	ENSG00000163214	DHX57	TRUE	TRUE
chr2	38861581	C	A	ENST00000457308	ENSG00000163214	DHX57	TRUE	TRUE
chr2	38861583	A	C	ENST00000457308	ENSG00000163214	DHX57	TRUE	TRUE
chr2	38861583	A	T	ENST00000457308	ENSG00000163214	DHX57	TRUE	TRUE
chr2	38861594	C	T	ENST00000457308	ENSG00000163214	DHX57	TRUE	TRUE
chr2	38861595	C	T	ENST00000457308	ENSG00000163214	DHX57	TRUE	TRUE
chr2	38861602	T	A	ENST00000457308	ENSG00000163214	DHX57	TRUE	TRUE
chr2	38861608	G	A	ENST00000457308	ENSG00000163214	DHX57	TRUE	TRUE
chr2	38861614	T	A	ENST00000457308	ENSG00000163214	DHX57	TRUE	TRUE
chr2	38861617	C	A	ENST00000457308	ENSG00000163214	DHX57	TRUE	TRUE
chr2	38861626	T	A	ENST00000457308	ENSG00000163214	DHX57
chr2	38861629	C	A	ENST00000457308	ENSG00000163214	DHX57	TRUE	TRUE
chr2	38861632	C	A	ENST00000457308	ENSG00000163214	DHX57	TRUE	TRUE
chr2	38861633	A	T	ENST00000457308	ENSG00000163214	DHX57	TRUE	TRUE
chr2	38861644	T	A	ENST00000457308	ENSG00000163214	DHX57	TRUE	TRUE
chr2	38861659	C	A	ENST00000457308	ENSG00000163214	DHX57	TRUE	TRUE
chr2	38861662	C	A	ENST00000457308	ENSG00000163214	DHX57	TRUE	TRUE
chr2	38861665	G	A	ENST00000457308	ENSG00000163214	DHX57	TRUE	TRUE
chr2	38861668	G	A	ENST00000457308	ENSG00000163214	DHX57	TRUE	TRUE
chr2	38861671	G	A	ENST00000457308	ENSG00000163214	DHX57	TRUE	TRUE
chr2	38861674	C	A	ENST00000457308	ENSG00000163214	DHX57	TRUE	TRUE
chr2	38861678	A	T	ENST00000457308	ENSG00000163214	DHX57	TRUE	TRUE
chr2	38861683	C	A	ENST00000457308	ENSG00000163214	DHX57	TRUE	TRUE
chr2	38861688	A	T	ENST00000457308	ENSG00000163214	DHX57	TRUE	TRUE
chr2	38861698	G	A	ENST00000457308	ENSG00000163214	DHX57	TRUE	TRUE
chr2	38861710	C	A	ENST00000457308	ENSG00000163214	DHX57	TRUE	TRUE
chr2	38861719	T	A	ENST00000457308	ENSG00000163214	DHX57	TRUE	TRUE
chr2	38861728	C	A	ENST00000457308	ENSG00000163214	DHX57	TRUE	TRUE
chr2	38861731	C	A	ENST00000457308	ENSG00000163214	DHX57	TRUE	TRUE
chr2	38861740	C	A	ENST00000457308	ENSG00000163214	DHX57	TRUE	TRUE
chr2	38861742	G	C	ENST00000457308	ENSG00000163214	DHX57	TRUE	TRUE
chr2	38861742	G	T	ENST00000457308	ENSG00000163214	DHX57	TRUE	TRUE
chr2	38861747	A	T	ENST00000457308	ENSG00000163214	DHX57	TRUE	TRUE
chr2	38861752	G	A	ENST00000457308	ENSG00000163214	DHX57	TRUE	TRUE
chr2	38861767	C	A	ENST00000457308	ENSG00000163214	DHX57	TRUE	TRUE
chr2	38861772	G	C	ENST00000457308	ENSG00000163214	DHX57	TRUE	TRUE
chr2	38861772	G	T	ENST00000457308	ENSG00000163214	DHX57	TRUE	TRUE
chr2	38861779	C	A	ENST00000457308	ENSG00000163214	DHX57	TRUE	TRUE
chr2	38861788	C	A	ENST00000457308	ENSG00000163214	DHX57	TRUE	TRUE
chr2	38861792	A	T	ENST00000457308	ENSG00000163214	DHX57	TRUE	TRUE
chr2	38861812	G	A	ENST00000457308	ENSG00000163214	DHX57	TRUE	TRUE
chr2	38861813	A	T	ENST00000457308	ENSG00000163214	DHX57	TRUE	TRUE
chr2	38861821	C	A	ENST00000457308	ENSG00000163214	DHX57	TRUE	TRUE
chr2	38861834	A	C	ENST00000457308	ENSG00000163214	DHX57	TRUE	TRUE
chr2	38861834	A	T	ENST00000457308	ENSG00000163214	DHX57	TRUE	TRUE
chr2	38861838	C	A	ENST00000457308	ENSG00000163214	DHX57	TRUE	FALSE
chr2	38861838	C	G	ENST00000457308	ENSG00000163214	DHX57	TRUE	FALSE
chr2	38861838	C	T	ENST00000457308	ENSG00000163214	DHX57	TRUE	FALSE
chr2	38861839	T	A	ENST00000457308	ENSG00000163214	DHX57	TRUE	FALSE
chr2	38861839	T	C	ENST00000457308	ENSG00000163214	DHX57	TRUE	FALSE
chr2	38861839	T	G	ENST00000457308	ENSG00000163214	DHX57	TRUE	FALSE
chr2	38862143	A	C	ENST00000457308	ENSG00000163214	DHX57	TRUE	FALSE
chr2	38862143	A	G	ENST00000457308	ENSG00000163214	DHX57	TRUE	FALSE
chr2	38862143	A	T	ENST00000457308	ENSG00000163214	DHX57	TRUE	FALSE
chr2	38862144	C	A	ENST00000457308	ENSG00000163214	DHX57	TRUE	FALSE
chr2	38862144	C	G	ENST00000457308	ENSG00000163214	DHX57	TRUE	FALSE
chr2	38862144	C	T	ENST00000457308	ENSG00000163214	DHX57	TRUE	FALSE
chr2	38862155	T	A	ENST00000457308	ENSG00000163214	DHX57	TRUE	TRUE
chr2	38862158	G	A	ENST00000457308	ENSG00000163214	DHX57	TRUE	TRUE
chr2	38862185	C	A	ENST00000457308	ENSG00000163214	DHX57	TRUE	TRUE
chr2	38862192	A	C	ENST00000457308	ENSG00000163214	DHX57	TRUE	TRUE
chr2	38862192	A	T	ENST00000457308	ENSG00000163214	DHX57	TRUE	TRUE
chr2	38862200	C	A	ENST00000457308	ENSG00000163214	DHX57	TRUE	TRUE
chr2	38862205	G	C	ENST00000457308	ENSG00000163214	DHX57	TRUE	TRUE
chr2	38862205	G	T	ENST00000457308	ENSG00000163214	DHX57	TRUE	TRUE
chr2	38862211	A	C	ENST00000457308	ENSG00000163214	DHX57	TRUE	TRUE
chr2	38862211	A	T	ENST00000457308	ENSG00000163214	DHX57	TRUE	TRUE
chr2	38862219	A	C	ENST00000457308	ENSG00000163214	DHX57	TRUE	TRUE
chr2	38862219	A	T	ENST00000457308	ENSG00000163214	DHX57	TRUE	TRUE
chr2	38862224	C	A	ENST00000457308	ENSG00000163214	DHX57	TRUE	TRUE
chr2	38862226	A	T	ENST00000457308	ENSG00000163214	DHX57	TRUE	TRUE
chr2	38862235	A	T	ENST00000457308	ENSG00000163214	DHX57	TRUE	TRUE
chr2	38862257	C	A	ENST00000457308	ENSG00000163214	DHX57	TRUE	TRUE
chr2	38862260	G	A	ENST00000457308	ENSG00000163214	DHX57	TRUE	TRUE
chr2	38862263	C	A	ENST00000457308	ENSG00000163214	DHX57	TRUE	TRUE
chr2	38862270	C	T	ENST00000457308	ENSG00000163214	DHX57	TRUE	TRUE
chr2	38862271	C	T	ENST00000457308	ENSG00000163214	DHX57	TRUE	TRUE
chr2	38862273	G	C	ENST00000457308	ENSG00000163214	DHX57	TRUE	TRUE
chr2	38862273	G	T	ENST00000457308	ENSG00000163214	DHX57	TRUE	TRUE
chr2	38862281	C	A	ENST00000457308	ENSG00000163214	DHX57	TRUE	TRUE
chr2	38862288	A	T	ENST00000457308	ENSG00000163214	DHX57	TRUE	TRUE
chr2	38862291	G	T	ENST00000457308	ENSG00000163214	DHX57	TRUE	TRUE
chr2	38862302	C	A	ENST00000457308	ENSG00000163214	DHX57	TRUE	TRUE
chr2	38862311	C	A	ENST00000457308	ENSG00000163214	DHX57	TRUE	TRUE
chr2	38862314	C	A	ENST00000457308	ENSG00000163214	DHX57	TRUE	TRUE
chr2	38862317	C	A	ENST00000457308	ENSG00000163214	DHX57	TRUE	TRUE
chr2	38862332	T	A	ENST00000457308	ENSG00000163214	DHX57	TRUE	TRUE
chr2	38862334	C	A	ENST00000457308	ENSG00000163214	DHX57	TRUE	FALSE
chr2	38862334	C	G	ENST00000457308	ENSG00000163214	DHX57	TRUE	FALSE
chr2	38862334	C	T	ENST00000457308	ENSG00000163214	DHX57	TRUE	FALSE
chr2	38862335	T	A	ENST00000457308	ENSG00000163214	DHX57	TRUE	FALSE
chr2	38862335	T	C	ENST00000457308	ENSG00000163214	DHX57	TRUE	FALSE
chr2	38862335	T	G	ENST00000457308	ENSG00000163214	DHX57	TRUE	FALSE
chr2	38863359	A	C	ENST00000457308	ENSG00000163214	DHX57	TRUE	FALSE
chr2	38863359	A	G	ENST00000457308	ENSG00000163214	DHX57	TRUE	FALSE
chr2	38863359	A	T	ENST00000457308	ENSG00000163214	DHX57	TRUE	FALSE
chr2	38863360	C	A	ENST00000457308	ENSG00000163214	DHX57	TRUE	FALSE
chr2	38863360	C	G	ENST00000457308	ENSG00000163214	DHX57	TRUE	FALSE
chr2	38863360	C	T	ENST00000457308	ENSG00000163214	DHX57	TRUE	FALSE
chr2	38863362	C	A	ENST00000457308	ENSG00000163214	DHX57	TRUE	TRUE
chr2	38863368	C	A	ENST00000457308	ENSG00000163214	DHX57	TRUE	TRUE
chr2	38863383	G	A	ENST00000457308	ENSG00000163214	DHX57	TRUE	TRUE
chr2	38863386	C	A	ENST00000457308	ENSG00000163214	DHX57	TRUE	TRUE
chr2	38863389	G	A	ENST00000457308	ENSG00000163214	DHX57	TRUE	TRUE
chr2	38863398	G	A	ENST00000457308	ENSG00000163214	DHX57	TRUE	TRUE
chr2	38863410	T	A	ENST00000457308	ENSG00000163214	DHX57	TRUE	TRUE
chr2	38863416	T	A	ENST00000457308	ENSG00000163214	DHX57	TRUE	TRUE
chr2	38863419	C	A	ENST00000457308	ENSG00000163214	DHX57	TRUE	TRUE
chr2	38863422	G	A	ENST00000457308	ENSG00000163214	DHX57	TRUE	TRUE
chr2	38863428	C	A	ENST00000457308	ENSG00000163214	DHX57	TRUE	TRUE
chr2	38863449	G	A	ENST00000457308	ENSG00000163214	DHX57	TRUE	TRUE
chr2	38863461	T	A	ENST00000457308	ENSG00000163214	DHX57	TRUE	TRUE
chr2	38863467	T	A	ENST00000457308	ENSG00000163214	DHX57	TRUE	TRUE
chr2	38863473	T	A	ENST00000457308	ENSG00000163214	DHX57	TRUE	TRUE
chr2	38863474	C	T	ENST00000457308	ENSG00000163214	DHX57	TRUE	TRUE
chr2	38863475	C	T	ENST00000457308	ENSG00000163214	DHX57	TRUE	TRUE
chr2	38863479	T	A	ENST00000457308	ENSG00000163214	DHX57	TRUE	TRUE
chr2	38863487	G	C	ENST00000457308	ENSG00000163214	DHX57	TRUE	TRUE
chr2	38863487	G	T	ENST00000457308	ENSG00000163214	DHX57	TRUE	TRUE
chr2	38863491	C	A	ENST00000457308	ENSG00000163214	DHX57	TRUE	TRUE
chr2	38863494	C	A	ENST00000457308	ENSG00000163214	DHX57	TRUE	TRUE
chr2	38863497	T	A	ENST00000457308	ENSG00000163214	DHX57	TRUE	TRUE
chr2	38863520	C	A	ENST00000457308	ENSG00000163214	DHX57	TRUE	TRUE
chr2	38863520	C	G	ENST00000457308	ENSG00000163214	DHX57	TRUE	TRUE
chr2	38863520	C	T	ENST00000457308	ENSG00000163214	DHX57	TRUE	TRUE
chr2	38863521	T	A	ENST00000457308	ENSG00000163214	DHX57	TRUE	TRUE
chr2	38863521	T	C	ENST00000457308	ENSG00000163214	DHX57	TRUE	TRUE
chr2	38863521	T	G	ENST00000457308	ENSG00000163214	DHX57	TRUE	TRUE
chr2	38868180	A	C	ENST00000457308	ENSG00000163214	DHX57	TRUE	FALSE
chr2	38868180	A	G	ENST00000457308	ENSG00000163214	DHX57	TRUE	FALSE
chr2	38868180	A	T	ENST00000457308	ENSG00000163214	DHX57	TRUE	FALSE
chr2	38868181	C	A	ENST00000457308	ENSG00000163214	DHX57	TRUE	FALSE
chr2	38868181	C	G	ENST00000457308	ENSG00000163214	DHX57	TRUE	FALSE
chr2	38868181	C	T	ENST00000457308	ENSG00000163214	DHX57	TRUE	FALSE
chr2	38868183	T	A	ENST00000457308	ENSG00000163214	DHX57	TRUE	TRUE
chr2	38868197	G	C	ENST00000457308	ENSG00000163214	DHX57	TRUE	TRUE
chr2	38868197	G	T	ENST00000457308	ENSG00000163214	DHX57	TRUE	TRUE
chr2	38868201	C	A	ENST00000457308	ENSG00000163214	DHX57	TRUE	TRUE
chr2	38868211	A	T	ENST00000457308	ENSG00000163214	DHX57	TRUE	TRUE
chr2	38868225	C	A	ENST00000457308	ENSG00000163214	DHX57	TRUE	TRUE
chr2	38868232	C	T	ENST00000457308	ENSG00000163214	DHX57	TRUE	TRUE
chr2	38868233	C	T	ENST00000457308	ENSG00000163214	DHX57	TRUE	TRUE
chr2	38868240	T	A	ENST00000457308	ENSG00000163214	DHX57	TRUE	TRUE
chr2	38868252	T	A	ENST00000457308	ENSG00000163214	DHX57	TRUE	TRUE
chr2	38868255	T	A	ENST00000457308	ENSG00000163214	DHX57	TRUE	TRUE
chr2	38868270	C	A	ENST00000457308	ENSG00000163214	DHX57	TRUE	TRUE
chr2	38868312	T	A	ENST00000457308	ENSG00000163214	DHX57	TRUE	TRUE
chr2	38868333	C	A	ENST00000457308	ENSG00000163214	DHX57	TRUE	TRUE
chr2	38868336	T	A	ENST00000457308	ENSG00000163214	DHX57	TRUE	FALSE
chr2	38868339	C	A	ENST00000457308	ENSG00000163214	DHX57	TRUE	FALSE
chr2	38868342	C	A	ENST00000457308	ENSG00000163214	DHX57	TRUE	FALSE
chr2	38868345	T	A	ENST00000457308	ENSG00000163214	DHX57	TRUE	FALSE
chr2	38868357	T	A	ENST00000457308	ENSG00000163214	DHX57	FALSE	FALSE
chr2	38868360	C	A	ENST00000457308	ENSG00000163214	DHX57	FALSE	FALSE
chr2	38868366	C	A	ENST00000457308	ENSG00000163214	DHX57	FALSE	FALSE
chr2	38868369	T	A	ENST00000457308	ENSG00000163214	DHX57	FALSE	FALSE
chr2	38868378	T	A	ENST00000457308	ENSG00000163214	DHX57	FALSE	FALSE
chr2	38868384	T	A	ENST00000457308	ENSG00000163214	DHX57	FALSE	FALSE
chr2	38868387	T	A	ENST00000457308	ENSG00000163214	DHX57	FALSE	FALSE
chr2	38868390	T	A	ENST00000457308	ENSG00000163214	DHX57	FALSE	FALSE
chr2	38868395	G	C	ENST00000457308	ENSG00000163214	DHX57	FALSE	FALSE
chr2	38868395	G	T	ENST00000457308	ENSG00000163214	DHX57	FALSE	FALSE
chr2	38868412	C	A	ENST00000457308	ENSG00000163214	DHX57	TRUE	FALSE
chr2	38868412	C	G	ENST00000457308	ENSG00000163214	DHX57	TRUE	FALSE
chr2	38868412	C	T	ENST00000457308	ENSG00000163214	DHX57	TRUE	FALSE
chr2	38868413	T	A	ENST00000457308	ENSG00000163214	DHX57	TRUE	FALSE
chr2	38868413	T	C	ENST00000457308	ENSG00000163214	DHX57	TRUE	FALSE
chr2	38868413	T	G	ENST00000457308	ENSG00000163214	DHX57	TRUE	FALSE
chr2	38875785	A	C	ENST00000457308	ENSG00000163214	DHX57	FALSE	FALSE
chr2	38875785	A	G	ENST00000457308	ENSG00000163214	DHX57	FALSE	FALSE
chr2	38875785	A	T	ENST00000457308	ENSG00000163214	DHX57	FALSE	FALSE
chr2	38875786	C	A	ENST00000457308	ENSG00000163214	DHX57	FALSE	FALSE
chr2	38875786	C	G	ENST00000457308	ENSG00000163214	DHX57	FALSE	FALSE
chr2	38875786	C	T	ENST00000457308	ENSG00000163214	DHX57	FALSE	FALSE
chr2	38876062	C	T	ENST00000644631	ENSG00000188010	MORN2	FALSE	FALSE
chr2	38876068	G	T	ENST00000644631	ENSG00000188010	MORN2	FALSE	FALSE
chr2	38876072	C	A	ENST00000644631	ENSG00000188010	MORN2	FALSE	FALSE
chr2	38876074	C	T	ENST00000644631	ENSG00000188010	MORN2	FALSE	FALSE
chr2	38876081	T	A	ENST00000644631	ENSG00000188010	MORN2	FALSE	FALSE
chr2	38876083	G	T	ENST00000644631	ENSG00000188010	MORN2	FALSE	FALSE
chr2	38876111	G	A	ENST00000644631	ENSG00000188010	MORN2	TRUE	FALSE
chr2	38876111	G	C	ENST00000644631	ENSG00000188010	MORN2	TRUE	FALSE
chr2	38876111	G	T	ENST00000644631	ENSG00000188010	MORN2	TRUE	FALSE
chr2	38876112	T	A	ENST00000644631	ENSG00000188010	MORN2	TRUE	FALSE
chr2	38876112	T	C	ENST00000644631	ENSG00000188010	MORN2	TRUE	FALSE
chr2	38876112	T	G	ENST00000644631	ENSG00000188010	MORN2	TRUE	FALSE
chr2	38880177	A	C	ENST00000644631	ENSG00000188010	MORN2	TRUE	FALSE
chr2	38880177	A	G	ENST00000644631	ENSG00000188010	MORN2	TRUE	FALSE
chr2	38880177	A	T	ENST00000644631	ENSG00000188010	MORN2	TRUE	FALSE
chr2	38880178	G	A	ENST00000644631	ENSG00000188010	MORN2	TRUE	FALSE
chr2	38880178	G	C	ENST00000644631	ENSG00000188010	MORN2	TRUE	FALSE
chr2	38880178	G	T	ENST00000644631	ENSG00000188010	MORN2	TRUE	FALSE
chr2	38880182	C	A	ENST00000644631	ENSG00000188010	MORN2		FALSE
chr2	38880182	C	G	ENST00000644631	ENSG00000188010	MORN2		FALSE
chr2	38880184	G	T	ENST00000644631	ENSG00000188010	MORN2		FALSE
chr2	38880192	T	A	ENST00000644631	ENSG00000188010	MORN2		FALSE
chr2	38880192	T	G	ENST00000644631	ENSG00000188010	MORN2		FALSE
chr2	38880193	A	T	ENST00000644631	ENSG00000188010	MORN2
chr2	38880217	G	T	ENST00000644631	ENSG00000188010	MORN2
chr2	38880223	A	T	ENST00000644631	ENSG00000188010	MORN2
chr2	38880228	T	A	ENST00000644631	ENSG00000188010	MORN2
chr2	38880228	T	G	ENST00000644631	ENSG00000188010	MORN2
chr2	38880230	G	A	ENST00000644631	ENSG00000188010	MORN2	TRUE	FALSE
chr2	38880230	G	C	ENST00000644631	ENSG00000188010	MORN2	TRUE	FALSE
chr2	38880230	G	T	ENST00000644631	ENSG00000188010	MORN2	TRUE	FALSE
chr2	38880231	T	A	ENST00000644631	ENSG00000188010	MORN2	TRUE	FALSE
chr2	38880231	T	C	ENST00000644631	ENSG00000188010	MORN2	FALSE	FALSE
chr2	38880231	T	G	ENST00000644631	ENSG00000188010	MORN2	TRUE	FALSE
chr2	38880598	A	C	ENST00000644631	ENSG00000188010	MORN2	TRUE	FALSE
chr2	38880598	A	G	ENST00000644631	ENSG00000188010	MORN2	TRUE	FALSE
chr2	38880598	A	T	ENST00000644631	ENSG00000188010	MORN2	TRUE	FALSE
chr2	38880599	G	A	ENST00000644631	ENSG00000188010	MORN2	TRUE	FALSE
chr2	38880599	G	C	ENST00000644631	ENSG00000188010	MORN2	TRUE	FALSE
chr2	38880599	G	T	ENST00000644631	ENSG00000188010	MORN2	TRUE	FALSE
chr2	38880610	T	A	ENST00000644631	ENSG00000188010	MORN2	TRUE	TRUE
chr2	38880614	A	T	ENST00000644631	ENSG00000188010	MORN2	TRUE	TRUE
chr2	38880626	G	T	ENST00000644631	ENSG00000188010	MORN2	TRUE	TRUE
chr2	38880634	C	A	ENST00000644631	ENSG00000188010	MORN2	TRUE	TRUE
chr2	38880634	C	G	ENST00000644631	ENSG00000188010	MORN2	TRUE	TRUE
chr2	38880635	G	T	ENST00000644631	ENSG00000188010	MORN2	TRUE	TRUE
chr2	38880638	A	T	ENST00000644631	ENSG00000188010	MORN2	TRUE	TRUE
chr2	38880644	G	T	ENST00000644631	ENSG00000188010	MORN2	TRUE	TRUE
chr2	38880682	C	A	ENST00000644631	ENSG00000188010	MORN2	TRUE	TRUE
chr2	38880682	C	G	ENST00000644631	ENSG00000188010	MORN2	TRUE	TRUE
chr2	38880686	G	T	ENST00000644631	ENSG00000188010	MORN2	TRUE	TRUE
chr2	38880693	G	A	ENST00000644631	ENSG00000188010	MORN2	TRUE	TRUE
chr2	38880694	G	A	ENST00000644631	ENSG00000188010	MORN2	TRUE	TRUE
chr2	38880695	A	T	ENST00000644631	ENSG00000188010	MORN2	TRUE	TRUE
chr2	38880704	A	T	ENST00000644631	ENSG00000188010	MORN2	TRUE	TRUE
chr2	38880707	G	A	ENST00000644631	ENSG00000188010	MORN2	TRUE	FALSE
chr2	38880707	G	C	ENST00000644631	ENSG00000188010	MORN2	TRUE	FALSE
chr2	38880707	G	T	ENST00000644631	ENSG00000188010	MORN2	TRUE	FALSE
chr2	38880708	T	A	ENST00000644631	ENSG00000188010	MORN2	TRUE	FALSE
chr2	38880708	T	C	ENST00000644631	ENSG00000188010	MORN2	TRUE	FALSE
chr2	38880708	T	G	ENST00000644631	ENSG00000188010	MORN2	TRUE	FALSE
chr2	38881440	A	C	ENST00000644631	ENSG00000188010	MORN2	TRUE	FALSE
chr2	38881440	A	G	ENST00000644631	ENSG00000188010	MORN2	TRUE	FALSE
chr2	38881440	A	T	ENST00000644631	ENSG00000188010	MORN2	TRUE	FALSE
chr2	38881441	G	A	ENST00000644631	ENSG00000188010	MORN2	TRUE	FALSE
chr2	38881441	G	C	ENST00000644631	ENSG00000188010	MORN2	TRUE	FALSE
chr2	38881441	G	T	ENST00000644631	ENSG00000188010	MORN2	TRUE	FALSE
chr2	38881454	G	T	ENST00000644631	ENSG00000188010	MORN2	TRUE	TRUE
chr2	38881457	A	T	ENST00000644631	ENSG00000188010	MORN2	TRUE	TRUE
chr2	38881463	G	T	ENST00000644631	ENSG00000188010	MORN2	TRUE	TRUE
chr2	38881473	C	A	ENST00000644631	ENSG00000188010	MORN2	TRUE	TRUE
chr2	38881473	C	G	ENST00000644631	ENSG00000188010	MORN2	TRUE	TRUE
chr2	38881475	G	T	ENST00000644631	ENSG00000188010	MORN2	TRUE	TRUE
chr2	38881486	T	A	ENST00000644631	ENSG00000188010	MORN2	TRUE	TRUE
chr2	38881486	T	G	ENST00000644631	ENSG00000188010	MORN2	TRUE	TRUE
chr2	38881487	G	T	ENST00000644631	ENSG00000188010	MORN2	TRUE	TRUE
chr2	38881490	G	T	ENST00000644631	ENSG00000188010	MORN2	TRUE	TRUE
chr2	38881493	C	T	ENST00000644631	ENSG00000188010	MORN2	TRUE	TRUE
chr2	38881499	A	T	ENST00000644631	ENSG00000188010	MORN2	TRUE	TRUE
chr2	38881517	G	T	ENST00000644631	ENSG00000188010	MORN2	TRUE	TRUE
chr2	38881531	C	A	ENST00000644631	ENSG00000188010	MORN2	FALSE	FALSE
chr2	38881531	C	G	ENST00000644631	ENSG00000188010	MORN2	FALSE	FALSE
chr2	38881550	A	T	ENST00000644631	ENSG00000188010	MORN2	FALSE	FALSE
chr2	38881555	T	A	ENST00000644631	ENSG00000188010	MORN2	FALSE	FALSE
chr2	38881555	T	G	ENST00000644631	ENSG00000188010	MORN2	FALSE	FALSE
chr2	38881559	G	T	ENST00000644631	ENSG00000188010	MORN2	FALSE	FALSE
chr2	38881571	G	T	ENST00000644631	ENSG00000188010	MORN2	FALSE	FALSE
chr2	38881579	G	A	ENST00000644631	ENSG00000188010	MORN2	TRUE	FALSE
chr2	38881579	G	C	ENST00000644631	ENSG00000188010	MORN2	TRUE	FALSE
chr2	38881579	G	T	ENST00000644631	ENSG00000188010	MORN2	TRUE	FALSE
chr2	38881580	T	A	ENST00000644631	ENSG00000188010	MORN2	TRUE	FALSE
chr2	38881580	T	C	ENST00000644631	ENSG00000188010	MORN2	TRUE	FALSE
chr2	38881580	T	G	ENST00000644631	ENSG00000188010	MORN2	TRUE	FALSE
chr2	38882411	A	C	ENST00000644631	ENSG00000188010	MORN2	TRUE	FALSE
chr2	38882411	A	G	ENST00000644631	ENSG00000188010	MORN2	TRUE	FALSE
chr2	38882411	A	T	ENST00000644631	ENSG00000188010	MORN2	TRUE	FALSE
chr2	38882412	G	A	ENST00000644631	ENSG00000188010	MORN2	TRUE	FALSE
chr2	38882412	G	C	ENST00000644631	ENSG00000188010	MORN2	TRUE	FALSE
chr2	38882412	G	T	ENST00000644631	ENSG00000188010	MORN2	TRUE	FALSE
chr2	38882417	G	T	ENST00000644631	ENSG00000188010	MORN2	FALSE	FALSE
chr2	38882423	G	T	ENST00000644631	ENSG00000188010	MORN2	FALSE	FALSE
chr2	38882429	G	T	ENST00000644631	ENSG00000188010	MORN2	FALSE	FALSE
chr2	38882434	T	A	ENST00000644631	ENSG00000188010	MORN2	FALSE	FALSE
chr2	38882434	T	G	ENST00000644631	ENSG00000188010	MORN2	FALSE	FALSE
chr2	38882444	C	T	ENST00000644631	ENSG00000188010	MORN2	FALSE	FALSE
chr2	38882447	G	T	ENST00000644631	ENSG00000188010	MORN2	FALSE	FALSE
chr2	38882453	G	T	ENST00000644631	ENSG00000188010	MORN2	FALSE	FALSE
chr2	38882457	G	A	ENST00000644631	ENSG00000188010	MORN2	FALSE	FALSE
chr2	38882458	G	A	ENST00000644631	ENSG00000188010	MORN2	FALSE	FALSE
chr2	38882495	A	T	ENST00000644631	ENSG00000188010	MORN2	FALSE	FALSE
chr2	38882499	T	A	ENST00000644631	ENSG00000188010	MORN2	FALSE	FALSE
chr2	38882499	T	G	ENST00000644631	ENSG00000188010	MORN2	FALSE	FALSE
chr2	38882501	A	T	ENST00000644631	ENSG00000188010	MORN2	FALSE	FALSE
chr2	38889987	G	A	ENST00000409978	ENSG00000214694	ARHGEF33	FALSE	FALSE
chr2	38889987	G	C	ENST00000409978	ENSG00000214694	ARHGEF33	FALSE	FALSE
chr2	38889987	G	T	ENST00000409978	ENSG00000214694	ARHGEF33	FALSE	FALSE
chr2	38889988	T	A	ENST00000409978	ENSG00000214694	ARHGEF33	FALSE	FALSE
chr2	38889988	T	C	ENST00000409978	ENSG00000214694	ARHGEF33	FALSE	FALSE
chr2	38889988	T	G	ENST00000409978	ENSG00000214694	ARHGEF33	FALSE	FALSE
chr2	38895775	A	C	ENST00000409978	ENSG00000214694	ARHGEF33	TRUE	FALSE
chr2	38895775	A	G	ENST00000409978	ENSG00000214694	ARHGEF33	TRUE	FALSE
chr2	38895775	A	T	ENST00000409978	ENSG00000214694	ARHGEF33	TRUE	FALSE
chr2	38895776	G	A	ENST00000409978	ENSG00000214694	ARHGEF33	TRUE	FALSE
chr2	38895776	G	C	ENST00000409978	ENSG00000214694	ARHGEF33	TRUE	FALSE
chr2	38895776	G	T	ENST00000409978	ENSG00000214694	ARHGEF33	TRUE	FALSE
chr2	38895850	G	A	ENST00000409978	ENSG00000214694	ARHGEF33	TRUE	FALSE
chr2	38895850	G	C	ENST00000409978	ENSG00000214694	ARHGEF33	TRUE	FALSE
chr2	38895850	G	T	ENST00000409978	ENSG00000214694	ARHGEF33	TRUE	FALSE
chr2	38895851	T	A	ENST00000409978	ENSG00000214694	ARHGEF33	TRUE	FALSE
chr2	38895851	T	C	ENST00000409978	ENSG00000214694	ARHGEF33	FALSE	FALSE
chr2	38895851	T	G	ENST00000409978	ENSG00000214694	ARHGEF33	TRUE	FALSE
chr2	38919361	A	C	ENST00000409978	ENSG00000214694	ARHGEF33	TRUE	FALSE
chr2	38919361	A	G	ENST00000409978	ENSG00000214694	ARHGEF33	TRUE	FALSE
chr2	38919361	A	T	ENST00000409978	ENSG00000214694	ARHGEF33	TRUE	FALSE
chr2	38919362	G	A	ENST00000409978	ENSG00000214694	ARHGEF33	TRUE	FALSE
chr2	38919362	G	C	ENST00000409978	ENSG00000214694	ARHGEF33	TRUE	FALSE
chr2	38919362	G	T	ENST00000409978	ENSG00000214694	ARHGEF33	TRUE	FALSE
chr2	38919451	G	T	ENST00000409978	ENSG00000214694	ARHGEF33	FALSE	FALSE
chr2	38919454	A	T	ENST00000409978	ENSG00000214694	ARHGEF33	FALSE	FALSE
chr2	38919460	A	T	ENST00000409978	ENSG00000214694	ARHGEF33	FALSE	FALSE
chr2	38919466	A	T	ENST00000409978	ENSG00000214694	ARHGEF33	FALSE	FALSE
chr2	38919469	C	T	ENST00000409978	ENSG00000214694	ARHGEF33	FALSE	FALSE
chr2	38919472	G	T	ENST00000409978	ENSG00000214694	ARHGEF33	FALSE	FALSE
chr2	38919473	G	A	ENST00000409978	ENSG00000214694	ARHGEF33	TRUE	FALSE
chr2	38919473	G	C	ENST00000409978	ENSG00000214694	ARHGEF33	TRUE	FALSE
chr2	38919473	G	T	ENST00000409978	ENSG00000214694	ARHGEF33	TRUE	FALSE
chr2	38919474	T	A	ENST00000409978	ENSG00000214694	ARHGEF33	TRUE	FALSE
chr2	38919474	T	C	ENST00000409978	ENSG00000214694	ARHGEF33	TRUE	FALSE
chr2	38919474	T	G	ENST00000409978	ENSG00000214694	ARHGEF33	TRUE	FALSE
chr2	38921372	A	C	ENST00000409978	ENSG00000214694	ARHGEF33	TRUE	FALSE
chr2	38921372	A	G	ENST00000409978	ENSG00000214694	ARHGEF33	TRUE	FALSE
chr2	38921372	A	T	ENST00000409978	ENSG00000214694	ARHGEF33	TRUE	FALSE
chr2	38921373	G	A	ENST00000409978	ENSG00000214694	ARHGEF33	TRUE	FALSE
chr2	38921373	G	C	ENST00000409978	ENSG00000214694	ARHGEF33	TRUE	FALSE
chr2	38921373	G	T	ENST00000409978	ENSG00000214694	ARHGEF33	TRUE	FALSE
chr2	38921376	G	T	ENST00000409978	ENSG00000214694	ARHGEF33	FALSE	FALSE
chr2	38921382	G	T	ENST00000409978	ENSG00000214694	ARHGEF33	FALSE	FALSE
chr2	38921412	C	T	ENST00000409978	ENSG00000214694	ARHGEF33	TRUE	FALSE
chr2	38921420	C	A	ENST00000409978	ENSG00000214694	ARHGEF33	TRUE	FALSE
chr2	38921420	C	G	ENST00000409978	ENSG00000214694	ARHGEF33	TRUE	FALSE
chr2	38921421	C	T	ENST00000409978	ENSG00000214694	ARHGEF33	TRUE	TRUE
chr2	38921424	G	A	ENST00000409978	ENSG00000214694	ARHGEF33	TRUE	FALSE
chr2	38921424	G	C	ENST00000409978	ENSG00000214694	ARHGEF33	TRUE	FALSE
chr2	38921424	G	T	ENST00000409978	ENSG00000214694	ARHGEF33	TRUE	FALSE
chr2	38921425	T	A	ENST00000409978	ENSG00000214694	ARHGEF33	TRUE	FALSE
chr2	38921425	T	C	ENST00000409978	ENSG00000214694	ARHGEF33	TRUE	FALSE
chr2	38921425	T	G	ENST00000409978	ENSG00000214694	ARHGEF33	TRUE	FALSE
chr2	38928905	A	C	ENST00000409978	ENSG00000214694	ARHGEF33	TRUE	FALSE
chr2	38928905	A	G	ENST00000409978	ENSG00000214694	ARHGEF33	TRUE	FALSE
chr2	38928905	A	T	ENST00000409978	ENSG00000214694	ARHGEF33	TRUE	FALSE
chr2	38928906	G	A	ENST00000409978	ENSG00000214694	ARHGEF33	TRUE	FALSE
chr2	38928906	G	C	ENST00000409978	ENSG00000214694	ARHGEF33	TRUE	FALSE
chr2	38928906	G	T	ENST00000409978	ENSG00000214694	ARHGEF33	TRUE	FALSE
chr2	38928908	T	A	ENST00000409978	ENSG00000214694	ARHGEF33	TRUE	TRUE
chr2	38928910	C	T	ENST00000409978	ENSG00000214694	ARHGEF33	TRUE	TRUE
chr2	38928925	G	T	ENST00000409978	ENSG00000214694	ARHGEF33	TRUE	TRUE
chr2	38928931	A	T	ENST00000409978	ENSG00000214694	ARHGEF33	TRUE	TRUE
chr2	38928946	G	T	ENST00000409978	ENSG00000214694	ARHGEF33	TRUE	TRUE
chr2	38928955	C	T	ENST00000409978	ENSG00000214694	ARHGEF33	TRUE	TRUE
chr2	38928958	G	T	ENST00000409978	ENSG00000214694	ARHGEF33	TRUE	TRUE
chr2	38928965	C	A	ENST00000409978	ENSG00000214694	ARHGEF33	TRUE	TRUE
chr2	38928965	C	G	ENST00000409978	ENSG00000214694	ARHGEF33	TRUE	TRUE
chr2	38928967	A	T	ENST00000409978	ENSG00000214694	ARHGEF33	TRUE	TRUE
chr2	38928973	C	T	ENST00000409978	ENSG00000214694	ARHGEF33	TRUE	TRUE
chr2	38928979	G	T	ENST00000409978	ENSG00000214694	ARHGEF33	TRUE	TRUE
chr2	38928982	G	T	ENST00000409978	ENSG00000214694	ARHGEF33	TRUE	TRUE
chr2	38928987	T	A	ENST00000409978	ENSG00000214694	ARHGEF33	TRUE	TRUE
chr2	38928987	T	G	ENST00000409978	ENSG00000214694	ARHGEF33	TRUE	TRUE
chr2	38928992	T	A	ENST00000409978	ENSG00000214694	ARHGEF33	TRUE	TRUE
chr2	38928994	G	T	ENST00000409978	ENSG00000214694	ARHGEF33	TRUE	TRUE
chr2	38928997	G	T	ENST00000409978	ENSG00000214694	ARHGEF33	TRUE	TRUE
chr2	38929000	A	T	ENST00000409978	ENSG00000214694	ARHGEF33	TRUE	TRUE
chr2	38929006	A	T	ENST00000409978	ENSG00000214694	ARHGEF33	TRUE	TRUE
chr2	38929014	C	A	ENST00000409978	ENSG00000214694	ARHGEF33	TRUE	TRUE
chr2	38929015	A	T	ENST00000409978	ENSG00000214694	ARHGEF33	TRUE	TRUE
chr2	38929020	T	A	ENST00000409978	ENSG00000214694	ARHGEF33	TRUE	TRUE
chr2	38929027	G	T	ENST00000409978	ENSG00000214694	ARHGEF33	TRUE	TRUE
chr2	38929030	G	T	ENST00000409978	ENSG00000214694	ARHGEF33	TRUE	TRUE
chr2	38929033	A	T	ENST00000409978	ENSG00000214694	ARHGEF33	TRUE	TRUE
chr2	38929042	G	T	ENST00000409978	ENSG00000214694	ARHGEF33	TRUE	TRUE
chr2	38929048	A	T	ENST00000409978	ENSG00000214694	ARHGEF33	TRUE	TRUE
chr2	38929055	C	A	ENST00000409978	ENSG00000214694	ARHGEF33	TRUE	TRUE
chr2	38929055	C	G	ENST00000409978	ENSG00000214694	ARHGEF33	TRUE	TRUE
chr2	38929058	T	A	ENST00000409978	ENSG00000214694	ARHGEF33	TRUE	TRUE
chr2	38929058	T	G	ENST00000409978	ENSG00000214694	ARHGEF33	TRUE	TRUE
chr2	38929065	T	A	ENST00000409978	ENSG00000214694	ARHGEF33	TRUE	TRUE
chr2	38929065	T	G	ENST00000409978	ENSG00000214694	ARHGEF33	TRUE	TRUE
chr2	38929069	A	T	ENST00000409978	ENSG00000214694	ARHGEF33	TRUE	TRUE
chr2	38929072	G	A	ENST00000409978	ENSG00000214694	ARHGEF33	TRUE	FALSE
chr2	38929072	G	C	ENST00000409978	ENSG00000214694	ARHGEF33	TRUE	FALSE
chr2	38929072	G	T	ENST00000409978	ENSG00000214694	ARHGEF33	TRUE	FALSE
chr2	38929073	T	A	ENST00000409978	ENSG00000214694	ARHGEF33	TRUE	FALSE
chr2	38929073	T	C	ENST00000409978	ENSG00000214694	ARHGEF33	FALSE	FALSE
chr2	38929073	T	G	ENST00000409978	ENSG00000214694	ARHGEF33	TRUE	FALSE
chr2	38929707	A	C	ENST00000409978	ENSG00000214694	ARHGEF33	TRUE	FALSE
chr2	38929707	A	G	ENST00000409978	ENSG00000214694	ARHGEF33	TRUE	FALSE
chr2	38929707	A	T	ENST00000409978	ENSG00000214694	ARHGEF33	TRUE	FALSE
chr2	38929708	G	A	ENST00000409978	ENSG00000214694	ARHGEF33	TRUE	FALSE
chr2	38929708	G	C	ENST00000409978	ENSG00000214694	ARHGEF33	TRUE	FALSE
chr2	38929708	G	T	ENST00000409978	ENSG00000214694	ARHGEF33	TRUE	FALSE
chr2	38929709	G	T	ENST00000409978	ENSG00000214694	ARHGEF33	TRUE	TRUE
chr2	38929712	G	T	ENST00000409978	ENSG00000214694	ARHGEF33	TRUE	TRUE
chr2	38929731	C	A	ENST00000409978	ENSG00000214694	ARHGEF33	TRUE	TRUE
chr2	38929739	C	T	ENST00000409978	ENSG00000214694	ARHGEF33	TRUE	TRUE
chr2	38929754	A	T	ENST00000409978	ENSG00000214694	ARHGEF33	TRUE	TRUE
chr2	38929757	C	T	ENST00000409978	ENSG00000214694	ARHGEF33	TRUE	TRUE
chr2	38929760	G	T	ENST00000409978	ENSG00000214694	ARHGEF33	TRUE	TRUE
chr2	38929763	G	T	ENST00000409978	ENSG00000214694	ARHGEF33	TRUE	TRUE
chr2	38929769	C	T	ENST00000409978	ENSG00000214694	ARHGEF33	TRUE	TRUE
chr2	38929772	C	T	ENST00000409978	ENSG00000214694	ARHGEF33	TRUE	TRUE
chr2	38929775	A	T	ENST00000409978	ENSG00000214694	ARHGEF33	TRUE	TRUE
chr2	38929781	G	T	ENST00000409978	ENSG00000214694	ARHGEF33	TRUE	TRUE
chr2	38929784	C	T	ENST00000409978	ENSG00000214694	ARHGEF33	TRUE	TRUE
chr2	38929790	C	T	ENST00000409978	ENSG00000214694	ARHGEF33	TRUE	TRUE
chr2	38929793	C	T	ENST00000409978	ENSG00000214694	ARHGEF33	TRUE	TRUE
chr2	38929796	G	T	ENST00000409978	ENSG00000214694	ARHGEF33	TRUE	TRUE
chr2	38929799	A	T	ENST00000409978	ENSG00000214694	ARHGEF33	TRUE	TRUE
chr2	38929802	C	T	ENST00000409978	ENSG00000214694	ARHGEF33	TRUE	TRUE
chr2	38929805	A	T	ENST00000409978	ENSG00000214694	ARHGEF33	TRUE	TRUE
chr2	38929808	G	T	ENST00000409978	ENSG00000214694	ARHGEF33	TRUE	TRUE
chr2	38929814	C	T	ENST00000409978	ENSG00000214694	ARHGEF33	TRUE	TRUE
chr2	38929817	A	T	ENST00000409978	ENSG00000214694	ARHGEF33	TRUE	TRUE
chr2	38929823	A	T	ENST00000409978	ENSG00000214694	ARHGEF33	TRUE	TRUE
chr2	38929829	A	T	ENST00000409978	ENSG00000214694	ARHGEF33	TRUE	TRUE
chr2	38929831	G	A	ENST00000409978	ENSG00000214694	ARHGEF33	TRUE	FALSE
chr2	38929831	G	C	ENST00000409978	ENSG00000214694	ARHGEF33	TRUE	FALSE
chr2	38929831	G	T	ENST00000409978	ENSG00000214694	ARHGEF33	TRUE	FALSE
chr2	38929832	T	A	ENST00000409978	ENSG00000214694	ARHGEF33	TRUE	FALSE
chr2	38929832	T	C	ENST00000409978	ENSG00000214694	ARHGEF33	FALSE	FALSE
chr2	38929832	T	G	ENST00000409978	ENSG00000214694	ARHGEF33	TRUE	FALSE
chr2	38931107	A	C	ENST00000409978	ENSG00000214694	ARHGEF33	TRUE	FALSE
chr2	38931107	A	G	ENST00000409978	ENSG00000214694	ARHGEF33	TRUE	FALSE
chr2	38931107	A	T	ENST00000409978	ENSG00000214694	ARHGEF33	TRUE	FALSE
chr2	38931108	G	A	ENST00000409978	ENSG00000214694	ARHGEF33	TRUE	FALSE
chr2	38931108	G	C	ENST00000409978	ENSG00000214694	ARHGEF33	TRUE	FALSE
chr2	38931108	G	T	ENST00000409978	ENSG00000214694	ARHGEF33	TRUE	FALSE
chr2	38931110	A	T	ENST00000409978	ENSG00000214694	ARHGEF33	TRUE	TRUE
chr2	38931116	C	T	ENST00000409978	ENSG00000214694	ARHGEF33	TRUE	TRUE
chr2	38931119	A	T	ENST00000409978	ENSG00000214694	ARHGEF33	TRUE	TRUE
chr2	38931122	G	T	ENST00000409978	ENSG00000214694	ARHGEF33	TRUE	TRUE
chr2	38931125	G	T	ENST00000409978	ENSG00000214694	ARHGEF33	TRUE	TRUE
chr2	38931135	C	A	ENST00000409978	ENSG00000214694	ARHGEF33	TRUE	TRUE
chr2	38931135	C	G	ENST00000409978	ENSG00000214694	ARHGEF33	TRUE	TRUE
chr2	38931137	C	T	ENST00000409978	ENSG00000214694	ARHGEF33	TRUE	TRUE
chr2	38931152	C	T	ENST00000409978	ENSG00000214694	ARHGEF33	TRUE	TRUE
chr2	38931158	C	T	ENST00000409978	ENSG00000214694	ARHGEF33	TRUE	TRUE
chr2	38931161	G	T	ENST00000409978	ENSG00000214694	ARHGEF33	TRUE	TRUE
chr2	38931191	G	T	ENST00000409978	ENSG00000214694	ARHGEF33	TRUE	TRUE
chr2	38931209	G	T	ENST00000409978	ENSG00000214694	ARHGEF33	TRUE	TRUE
chr2	38931228	T	A	ENST00000409978	ENSG00000214694	ARHGEF33	TRUE	TRUE
chr2	38931236	C	T	ENST00000409978	ENSG00000214694	ARHGEF33	TRUE	TRUE
chr2	38931244	C	A	ENST00000409978	ENSG00000214694	ARHGEF33	TRUE	TRUE
chr2	38931244	C	G	ENST00000409978	ENSG00000214694	ARHGEF33	TRUE	TRUE
chr2	38931245	G	T	ENST00000409978	ENSG00000214694	ARHGEF33	TRUE	TRUE
chr2	38931248	A	T	ENST00000409978	ENSG00000214694	ARHGEF33	TRUE	TRUE
chr2	38931252	G	A	ENST00000409978	ENSG00000214694	ARHGEF33	TRUE	FALSE
chr2	38931252	G	C	ENST00000409978	ENSG00000214694	ARHGEF33	TRUE	FALSE
chr2	38931252	G	T	ENST00000409978	ENSG00000214694	ARHGEF33	TRUE	FALSE
chr2	38931253	T	A	ENST00000409978	ENSG00000214694	ARHGEF33	TRUE	FALSE
chr2	38931253	T	C	ENST00000409978	ENSG00000214694	ARHGEF33	TRUE	FALSE
chr2	38931253	T	G	ENST00000409978	ENSG00000214694	ARHGEF33	TRUE	FALSE
chr2	38935773	A	C	ENST00000409978	ENSG00000214694	ARHGEF33	TRUE	FALSE
chr2	38935773	A	G	ENST00000409978	ENSG00000214694	ARHGEF33	TRUE	FALSE
chr2	38935773	A	T	ENST00000409978	ENSG00000214694	ARHGEF33	TRUE	FALSE
chr2	38935774	G	A	ENST00000409978	ENSG00000214694	ARHGEF33	TRUE	FALSE
chr2	38935774	G	C	ENST00000409978	ENSG00000214694	ARHGEF33	TRUE	FALSE
chr2	38935774	G	T	ENST00000409978	ENSG00000214694	ARHGEF33	TRUE	FALSE
chr2	38935777	C	T	ENST00000409978	ENSG00000214694	ARHGEF33	TRUE	TRUE
chr2	38935780	G	T	ENST00000409978	ENSG00000214694	ARHGEF33	TRUE	TRUE
chr2	38935786	A	T	ENST00000409978	ENSG00000214694	ARHGEF33	TRUE	TRUE
chr2	38935801	G	T	ENST00000409978	ENSG00000214694	ARHGEF33	TRUE	TRUE
chr2	38935816	A	T	ENST00000409978	ENSG00000214694	ARHGEF33	TRUE	TRUE
chr2	38935819	G	T	ENST00000409978	ENSG00000214694	ARHGEF33	TRUE	TRUE
chr2	38935834	G	T	ENST00000409978	ENSG00000214694	ARHGEF33	TRUE	TRUE
chr2	38935835	G	A	ENST00000409978	ENSG00000214694	ARHGEF33	TRUE	FALSE
chr2	38935835	G	C	ENST00000409978	ENSG00000214694	ARHGEF33	TRUE	FALSE
chr2	38935835	G	T	ENST00000409978	ENSG00000214694	ARHGEF33	TRUE	FALSE
chr2	38935836	T	A	ENST00000409978	ENSG00000214694	ARHGEF33	TRUE	FALSE
chr2	38935836	T	C	ENST00000409978	ENSG00000214694	ARHGEF33	TRUE	FALSE
chr2	38935836	T	G	ENST00000409978	ENSG00000214694	ARHGEF33	TRUE	FALSE
chr2	38937333	A	C	ENST00000409978	ENSG00000214694	ARHGEF33	TRUE	FALSE
chr2	38937333	A	G	ENST00000409978	ENSG00000214694	ARHGEF33	TRUE	FALSE
chr2	38937333	A	T	ENST00000409978	ENSG00000214694	ARHGEF33	TRUE	FALSE
chr2	38937334	G	A	ENST00000409978	ENSG00000214694	ARHGEF33	TRUE	FALSE
chr2	38937334	G	C	ENST00000409978	ENSG00000214694	ARHGEF33	TRUE	FALSE
chr2	38937334	G	T	ENST00000409978	ENSG00000214694	ARHGEF33	TRUE	FALSE
chr2	38937355	G	T	ENST00000409978	ENSG00000214694	ARHGEF33
chr2	38937361	G	T	ENST00000409978	ENSG00000214694	ARHGEF33
chr2	38937364	G	T	ENST00000409978	ENSG00000214694	ARHGEF33
chr2	38937373	A	T	ENST00000409978	ENSG00000214694	ARHGEF33
chr2	38937381	C	A	ENST00000409978	ENSG00000214694	ARHGEF33
chr2	38937386	C	A	ENST00000409978	ENSG00000214694	ARHGEF33
chr2	38937397	C	T	ENST00000409978	ENSG00000214694	ARHGEF33
chr2	38937403	A	T	ENST00000409978	ENSG00000214694	ARHGEF33	TRUE	TRUE
chr2	38937428	G	A	ENST00000409978	ENSG00000214694	ARHGEF33	TRUE	TRUE
chr2	38937429	G	A	ENST00000409978	ENSG00000214694	ARHGEF33	TRUE	TRUE
chr2	38937433	C	T	ENST00000409978	ENSG00000214694	ARHGEF33	TRUE	TRUE
chr2	38937439	A	T	ENST00000409978	ENSG00000214694	ARHGEF33	TRUE	TRUE
chr2	38937448	A	T	ENST00000409978	ENSG00000214694	ARHGEF33	TRUE	TRUE
chr2	38937451	G	T	ENST00000409978	ENSG00000214694	ARHGEF33	TRUE	TRUE
chr2	38937455	G	A	ENST00000409978	ENSG00000214694	ARHGEF33	TRUE	TRUE
chr2	38937456	G	A	ENST00000409978	ENSG00000214694	ARHGEF33	TRUE	TRUE
chr2	38937460	G	T	ENST00000409978	ENSG00000214694	ARHGEF33	TRUE	TRUE
chr2	38937463	G	T	ENST00000409978	ENSG00000214694	ARHGEF33	TRUE	TRUE
chr2	38937468	C	A	ENST00000409978	ENSG00000214694	ARHGEF33	TRUE	TRUE
chr2	38937468	C	G	ENST00000409978	ENSG00000214694	ARHGEF33	TRUE	TRUE
chr2	38937475	A	T	ENST00000409978	ENSG00000214694	ARHGEF33	TRUE	TRUE
chr2	38937490	A	T	ENST00000409978	ENSG00000214694	ARHGEF33	TRUE	TRUE
chr2	38937496	A	T	ENST00000409978	ENSG00000214694	ARHGEF33	TRUE	TRUE
chr2	38937499	G	T	ENST00000409978	ENSG00000214694	ARHGEF33	TRUE	TRUE
chr2	38937508	C	T	ENST00000409978	ENSG00000214694	ARHGEF33	TRUE	TRUE
chr2	38937514	A	T	ENST00000409978	ENSG00000214694	ARHGEF33	TRUE	TRUE
chr2	38937527	T	A	ENST00000409978	ENSG00000214694	ARHGEF33	TRUE	TRUE
chr2	38937529	G	T	ENST00000409978	ENSG00000214694	ARHGEF33	TRUE	TRUE
chr2	38937539	T	A	ENST00000409978	ENSG00000214694	ARHGEF33	TRUE	TRUE
chr2	38937539	T	G	ENST00000409978	ENSG00000214694	ARHGEF33	TRUE	TRUE
chr2	38937543	T	A	ENST00000409978	ENSG00000214694	ARHGEF33	TRUE	TRUE
chr2	38937544	G	T	ENST00000409978	ENSG00000214694	ARHGEF33	TRUE	TRUE
chr2	38937554	T	A	ENST00000409978	ENSG00000214694	ARHGEF33	TRUE	TRUE
chr2	38937554	T	G	ENST00000409978	ENSG00000214694	ARHGEF33	TRUE	TRUE
chr2	38937560	G	A	ENST00000409978	ENSG00000214694	ARHGEF33	TRUE	FALSE
chr2	38937560	G	C	ENST00000409978	ENSG00000214694	ARHGEF33	TRUE	FALSE
chr2	38937560	G	T	ENST00000409978	ENSG00000214694	ARHGEF33	TRUE	FALSE
chr2	38937561	T	A	ENST00000409978	ENSG00000214694	ARHGEF33	TRUE	FALSE
chr2	38937561	T	C	ENST00000409978	ENSG00000214694	ARHGEF33	TRUE	FALSE
chr2	38937561	T	G	ENST00000409978	ENSG00000214694	ARHGEF33	TRUE	FALSE
chr2	38943899	A	C	ENST00000409978	ENSG00000214694	ARHGEF33	TRUE	FALSE
chr2	38943899	A	G	ENST00000409978	ENSG00000214694	ARHGEF33	TRUE	FALSE
chr2	38943899	A	T	ENST00000409978	ENSG00000214694	ARHGEF33	TRUE	FALSE
chr2	38943900	G	A	ENST00000409978	ENSG00000214694	ARHGEF33	TRUE	FALSE
chr2	38943900	G	C	ENST00000409978	ENSG00000214694	ARHGEF33	TRUE	FALSE
chr2	38943900	G	T	ENST00000409978	ENSG00000214694	ARHGEF33	TRUE	FALSE
chr2	38943903	A	T	ENST00000409978	ENSG00000214694	ARHGEF33	TRUE	TRUE
chr2	38943906	A	T	ENST00000409978	ENSG00000214694	ARHGEF33	TRUE	TRUE
chr2	38943909	C	T	ENST00000409978	ENSG00000214694	ARHGEF33	TRUE	TRUE
chr2	38943924	G	T	ENST00000409978	ENSG00000214694	ARHGEF33	TRUE	TRUE
chr2	38943933	G	T	ENST00000409978	ENSG00000214694	ARHGEF33	TRUE	TRUE
chr2	38943939	G	T	ENST00000409978	ENSG00000214694	ARHGEF33	TRUE	TRUE
chr2	38943942	A	T	ENST00000409978	ENSG00000214694	ARHGEF33	TRUE	TRUE
chr2	38943945	A	T	ENST00000409978	ENSG00000214694	ARHGEF33	TRUE	TRUE
chr2	38943950	T	A	ENST00000409978	ENSG00000214694	ARHGEF33	TRUE	TRUE
chr2	38943950	T	G	ENST00000409978	ENSG00000214694	ARHGEF33	TRUE	TRUE
chr2	38943973	T	A	ENST00000409978	ENSG00000214694	ARHGEF33	TRUE	TRUE
chr2	38943975	A	T	ENST00000409978	ENSG00000214694	ARHGEF33	TRUE	TRUE
chr2	38943981	A	T	ENST00000409978	ENSG00000214694	ARHGEF33	TRUE	TRUE
chr2	38943993	C	T	ENST00000409978	ENSG00000214694	ARHGEF33	TRUE	TRUE
chr2	38944000	C	A	ENST00000409978	ENSG00000214694	ARHGEF33	TRUE	TRUE
chr2	38944000	C	G	ENST00000409978	ENSG00000214694	ARHGEF33	TRUE	TRUE
chr2	38944005	G	T	ENST00000409978	ENSG00000214694	ARHGEF33	TRUE	TRUE
chr2	38944008	A	T	ENST00000409978	ENSG00000214694	ARHGEF33	TRUE	TRUE
chr2	38944020	A	T	ENST00000409978	ENSG00000214694	ARHGEF33	TRUE	TRUE
chr2	38944023	G	T	ENST00000409978	ENSG00000214694	ARHGEF33	TRUE	TRUE
chr2	38944026	A	T	ENST00000409978	ENSG00000214694	ARHGEF33	TRUE	TRUE
chr2	38944031	G	A	ENST00000409978	ENSG00000214694	ARHGEF33	FALSE	FALSE
chr2	38944031	G	C	ENST00000409978	ENSG00000214694	ARHGEF33	FALSE	FALSE
chr2	38944031	G	T	ENST00000409978	ENSG00000214694	ARHGEF33	FALSE	FALSE
chr2	38944032	T	A	ENST00000409978	ENSG00000214694	ARHGEF33	FALSE	FALSE
chr2	38944032	T	C	ENST00000409978	ENSG00000214694	ARHGEF33	FALSE	FALSE
chr2	38944032	T	G	ENST00000409978	ENSG00000214694	ARHGEF33	FALSE	FALSE
chr2	38950987	A	C	ENST00000409978	ENSG00000214694	ARHGEF33	TRUE	FALSE
chr2	38950987	A	G	ENST00000409978	ENSG00000214694	ARHGEF33	TRUE	FALSE
chr2	38950987	A	T	ENST00000409978	ENSG00000214694	ARHGEF33	TRUE	FALSE
chr2	38950988	G	A	ENST00000409978	ENSG00000214694	ARHGEF33	TRUE	FALSE
chr2	38950988	G	C	ENST00000409978	ENSG00000214694	ARHGEF33	TRUE	FALSE
chr2	38950988	G	T	ENST00000409978	ENSG00000214694	ARHGEF33	TRUE	FALSE
chr2	38951006	T	A	ENST00000409978	ENSG00000214694	ARHGEF33	TRUE	TRUE
chr2	38951006	T	G	ENST00000409978	ENSG00000214694	ARHGEF33	TRUE	TRUE
chr2	38951013	C	A	ENST00000409978	ENSG00000214694	ARHGEF33	TRUE	TRUE
chr2	38951013	C	G	ENST00000409978	ENSG00000214694	ARHGEF33	TRUE	TRUE
chr2	38951020	C	T	ENST00000409978	ENSG00000214694	ARHGEF33	TRUE	TRUE
chr2	38951023	C	T	ENST00000409978	ENSG00000214694	ARHGEF33	TRUE	TRUE
chr2	38951050	C	T	ENST00000409978	ENSG00000214694	ARHGEF33	TRUE	TRUE
chr2	38951053	G	T	ENST00000409978	ENSG00000214694	ARHGEF33	TRUE	TRUE
chr2	38951065	A	T	ENST00000409978	ENSG00000214694	ARHGEF33	TRUE	TRUE
chr2	38951069	G	A	ENST00000409978	ENSG00000214694	ARHGEF33	TRUE	TRUE
chr2	38951070	G	A	ENST00000409978	ENSG00000214694	ARHGEF33	TRUE	TRUE
chr2	38951077	C	T	ENST00000409978	ENSG00000214694	ARHGEF33	TRUE	TRUE
chr2	38951089	G	T	ENST00000409978	ENSG00000214694	ARHGEF33	TRUE	TRUE
chr2	38951096	T	A	ENST00000409978	ENSG00000214694	ARHGEF33	TRUE	TRUE
chr2	38951096	T	G	ENST00000409978	ENSG00000214694	ARHGEF33	TRUE	TRUE
chr2	38951104	A	T	ENST00000409978	ENSG00000214694	ARHGEF33	TRUE	TRUE
chr2	38951108	T	A	ENST00000409978	ENSG00000214694	ARHGEF33	TRUE	TRUE
chr2	38951108	T	G	ENST00000409978	ENSG00000214694	ARHGEF33	TRUE	TRUE
chr2	38951119	G	T	ENST00000409978	ENSG00000214694	ARHGEF33	TRUE	TRUE
chr2	38951122	G	A	ENST00000409978	ENSG00000214694	ARHGEF33	TRUE	FALSE
chr2	38951122	G	C	ENST00000409978	ENSG00000214694	ARHGEF33	TRUE	FALSE
chr2	38951122	G	T	ENST00000409978	ENSG00000214694	ARHGEF33	TRUE	FALSE
chr2	38951123	T	A	ENST00000409978	ENSG00000214694	ARHGEF33	TRUE	FALSE
chr2	38951123	T	C	ENST00000409978	ENSG00000214694	ARHGEF33	TRUE	FALSE
chr2	38951123	T	G	ENST00000409978	ENSG00000214694	ARHGEF33	TRUE	FALSE
chr2	38953160	A	C	ENST00000409978	ENSG00000214694	ARHGEF33	TRUE	FALSE
chr2	38953160	A	G	ENST00000409978	ENSG00000214694	ARHGEF33	TRUE	FALSE
chr2	38953160	A	T	ENST00000409978	ENSG00000214694	ARHGEF33	TRUE	FALSE
chr2	38953161	G	A	ENST00000409978	ENSG00000214694	ARHGEF33	TRUE	FALSE
chr2	38953161	G	C	ENST00000409978	ENSG00000214694	ARHGEF33	TRUE	FALSE
chr2	38953161	G	T	ENST00000409978	ENSG00000214694	ARHGEF33	TRUE	FALSE
chr2	38953172	T	A	ENST00000409978	ENSG00000214694	ARHGEF33	TRUE	TRUE
chr2	38953179	T	A	ENST00000409978	ENSG00000214694	ARHGEF33	TRUE	TRUE
chr2	38953179	T	G	ENST00000409978	ENSG00000214694	ARHGEF33	TRUE	TRUE
chr2	38953182	T	A	ENST00000409978	ENSG00000214694	ARHGEF33	TRUE	TRUE
chr2	38953182	T	G	ENST00000409978	ENSG00000214694	ARHGEF33	TRUE	TRUE
chr2	38953191	C	A	ENST00000409978	ENSG00000214694	ARHGEF33	TRUE	TRUE
chr2	38953191	C	G	ENST00000409978	ENSG00000214694	ARHGEF33	TRUE	TRUE
chr2	38953207	G	T	ENST00000409978	ENSG00000214694	ARHGEF33	TRUE	TRUE
chr2	38953212	C	A	ENST00000409978	ENSG00000214694	ARHGEF33	TRUE	TRUE
chr2	38953217	C	A	ENST00000409978	ENSG00000214694	ARHGEF33	TRUE	TRUE
chr2	38953217	C	G	ENST00000409978	ENSG00000214694	ARHGEF33	TRUE	TRUE
chr2	38953220	T	A	ENST00000409978	ENSG00000214694	ARHGEF33	TRUE	TRUE
chr2	38953240	A	T	ENST00000409978	ENSG00000214694	ARHGEF33	TRUE	TRUE
chr2	38953243	G	T	ENST00000409978	ENSG00000214694	ARHGEF33	TRUE	TRUE
chr2	38953246	G	A	ENST00000409978	ENSG00000214694	ARHGEF33	TRUE	FALSE
chr2	38953246	G	C	ENST00000409978	ENSG00000214694	ARHGEF33	TRUE	FALSE
chr2	38953246	G	T	ENST00000409978	ENSG00000214694	ARHGEF33	TRUE	FALSE
chr2	38953247	T	A	ENST00000409978	ENSG00000214694	ARHGEF33	TRUE	FALSE
chr2	38953247	T	C	ENST00000409978	ENSG00000214694	ARHGEF33	TRUE	FALSE
chr2	38953247	T	G	ENST00000409978	ENSG00000214694	ARHGEF33	TRUE	FALSE
chr2	38954371	A	C	ENST00000409978	ENSG00000214694	ARHGEF33	TRUE	FALSE
chr2	38954371	A	G	ENST00000409978	ENSG00000214694	ARHGEF33	TRUE	FALSE
chr2	38954371	A	T	ENST00000409978	ENSG00000214694	ARHGEF33	TRUE	FALSE
chr2	38954372	G	A	ENST00000409978	ENSG00000214694	ARHGEF33	TRUE	FALSE
chr2	38954372	G	C	ENST00000409978	ENSG00000214694	ARHGEF33	TRUE	FALSE
chr2	38954372	G	T	ENST00000409978	ENSG00000214694	ARHGEF33	TRUE	FALSE
chr2	38954379	G	T	ENST00000409978	ENSG00000214694	ARHGEF33	TRUE	TRUE
chr2	38954382	G	T	ENST00000409978	ENSG00000214694	ARHGEF33	TRUE	TRUE
chr2	38954388	A	T	ENST00000409978	ENSG00000214694	ARHGEF33	TRUE	TRUE
chr2	38954402	C	A	ENST00000409978	ENSG00000214694	ARHGEF33	TRUE	TRUE
chr2	38954402	C	G	ENST00000409978	ENSG00000214694	ARHGEF33	TRUE	TRUE
chr2	38954407	T	A	ENST00000409978	ENSG00000214694	ARHGEF33	TRUE	TRUE
chr2	38954424	C	T	ENST00000409978	ENSG00000214694	ARHGEF33	TRUE	TRUE
chr2	38954436	G	T	ENST00000409978	ENSG00000214694	ARHGEF33	TRUE	TRUE
chr2	38954441	T	A	ENST00000409978	ENSG00000214694	ARHGEF33	TRUE	TRUE
chr2	38954441	T	G	ENST00000409978	ENSG00000214694	ARHGEF33	TRUE	TRUE
chr2	38954454	C	T	ENST00000409978	ENSG00000214694	ARHGEF33	TRUE	TRUE
chr2	38954457	G	A	ENST00000409978	ENSG00000214694	ARHGEF33	TRUE	FALSE
chr2	38954457	G	C	ENST00000409978	ENSG00000214694	ARHGEF33	TRUE	FALSE
chr2	38954457	G	T	ENST00000409978	ENSG00000214694	ARHGEF33	TRUE	FALSE
chr2	38954458	T	A	ENST00000409978	ENSG00000214694	ARHGEF33	TRUE	FALSE
chr2	38954458	T	C	ENST00000409978	ENSG00000214694	ARHGEF33	TRUE	FALSE
chr2	38954458	T	G	ENST00000409978	ENSG00000214694	ARHGEF33	TRUE	FALSE
chr2	38956897	A	C	ENST00000409978	ENSG00000214694	ARHGEF33	TRUE	FALSE
chr2	38956897	A	G	ENST00000409978	ENSG00000214694	ARHGEF33	TRUE	FALSE
chr2	38956897	A	T	ENST00000409978	ENSG00000214694	ARHGEF33	TRUE	FALSE
chr2	38956898	G	A	ENST00000409978	ENSG00000214694	ARHGEF33	TRUE	FALSE
chr2	38956898	G	C	ENST00000409978	ENSG00000214694	ARHGEF33	TRUE	FALSE
chr2	38956898	G	T	ENST00000409978	ENSG00000214694	ARHGEF33	TRUE	FALSE
chr2	38956908	A	T	ENST00000409978	ENSG00000214694	ARHGEF33	TRUE	TRUE
chr2	38956917	G	T	ENST00000409978	ENSG00000214694	ARHGEF33	TRUE	TRUE
chr2	38956920	C	T	ENST00000409978	ENSG00000214694	ARHGEF33	TRUE	TRUE
chr2	38956923	G	T	ENST00000409978	ENSG00000214694	ARHGEF33	TRUE	TRUE
chr2	38956937	T	A	ENST00000409978	ENSG00000214694	ARHGEF33	TRUE	TRUE
chr2	38956937	T	G	ENST00000409978	ENSG00000214694	ARHGEF33	TRUE	TRUE
chr2	38956940	T	A	ENST00000409978	ENSG00000214694	ARHGEF33	TRUE	TRUE
chr2	38956940	T	G	ENST00000409978	ENSG00000214694	ARHGEF33	TRUE	TRUE
chr2	38956955	T	A	ENST00000409978	ENSG00000214694	ARHGEF33	TRUE	TRUE
chr2	38956959	C	T	ENST00000409978	ENSG00000214694	ARHGEF33	TRUE	TRUE
chr2	38956968	C	T	ENST00000409978	ENSG00000214694	ARHGEF33	TRUE	TRUE
chr2	38956981	C	A	ENST00000409978	ENSG00000214694	ARHGEF33	TRUE	TRUE
chr2	38956981	C	G	ENST00000409978	ENSG00000214694	ARHGEF33	TRUE	TRUE
chr2	38956988	C	A	ENST00000409978	ENSG00000214694	ARHGEF33	TRUE	TRUE
chr2	38956988	C	G	ENST00000409978	ENSG00000214694	ARHGEF33	TRUE	TRUE
chr2	38957001	C	T	ENST00000409978	ENSG00000214694	ARHGEF33	TRUE	TRUE
chr2	38957006	C	A	ENST00000409978	ENSG00000214694	ARHGEF33	TRUE	TRUE
chr2	38957010	G	T	ENST00000409978	ENSG00000214694	ARHGEF33	TRUE	TRUE
chr2	38957017	T	A	ENST00000409978	ENSG00000214694	ARHGEF33	TRUE	TRUE
chr2	38957025	C	T	ENST00000409978	ENSG00000214694	ARHGEF33	TRUE	TRUE
chr2	38957028	A	T	ENST00000409978	ENSG00000214694	ARHGEF33	TRUE	TRUE
chr2	38957034	A	T	ENST00000409978	ENSG00000214694	ARHGEF33	TRUE	TRUE
chr2	38957037	A	T	ENST00000409978	ENSG00000214694	ARHGEF33	TRUE	TRUE
chr2	38957043	A	T	ENST00000409978	ENSG00000214694	ARHGEF33	TRUE	TRUE
chr2	38957046	A	T	ENST00000409978	ENSG00000214694	ARHGEF33	TRUE	TRUE
chr2	38957048	G	A	ENST00000409978	ENSG00000214694	ARHGEF33	TRUE	FALSE
chr2	38957048	G	C	ENST00000409978	ENSG00000214694	ARHGEF33	TRUE	FALSE
chr2	38957048	G	T	ENST00000409978	ENSG00000214694	ARHGEF33	TRUE	FALSE
chr2	38957049	T	A	ENST00000409978	ENSG00000214694	ARHGEF33	TRUE	FALSE
chr2	38957049	T	C	ENST00000409978	ENSG00000214694	ARHGEF33	TRUE	FALSE
chr2	38957049	T	G	ENST00000409978	ENSG00000214694	ARHGEF33	TRUE	FALSE
chr2	38958032	A	C	ENST00000409978	ENSG00000214694	ARHGEF33	TRUE	FALSE
chr2	38958032	A	G	ENST00000409978	ENSG00000214694	ARHGEF33	TRUE	FALSE
chr2	38958032	A	T	ENST00000409978	ENSG00000214694	ARHGEF33	TRUE	FALSE
chr2	38958033	G	A	ENST00000409978	ENSG00000214694	ARHGEF33	TRUE	FALSE
chr2	38958033	G	C	ENST00000409978	ENSG00000214694	ARHGEF33	TRUE	FALSE
chr2	38958033	G	T	ENST00000409978	ENSG00000214694	ARHGEF33	TRUE	FALSE
chr2	38958036	C	A	ENST00000409978	ENSG00000214694	ARHGEF33	TRUE	TRUE
chr2	38958036	C	G	ENST00000409978	ENSG00000214694	ARHGEF33	TRUE	TRUE
chr2	38958047	A	T	ENST00000409978	ENSG00000214694	ARHGEF33	TRUE	TRUE
chr2	38958055	C	A	ENST00000409978	ENSG00000214694	ARHGEF33	TRUE	TRUE
chr2	38958055	C	G	ENST00000409978	ENSG00000214694	ARHGEF33	TRUE	TRUE
chr2	38958056	A	T	ENST00000409978	ENSG00000214694	ARHGEF33	TRUE	TRUE
chr2	38958071	C	T	ENST00000409978	ENSG00000214694	ARHGEF33	TRUE	TRUE
chr2	38958076	T	A	ENST00000409978	ENSG00000214694	ARHGEF33	TRUE	TRUE
chr2	38958089	C	T	ENST00000409978	ENSG00000214694	ARHGEF33	TRUE	TRUE
chr2	38958116	G	T	ENST00000409978	ENSG00000214694	ARHGEF33	TRUE	TRUE
chr2	38958144	C	A	ENST00000409978	ENSG00000214694	ARHGEF33	TRUE	TRUE
chr2	38958144	C	G	ENST00000409978	ENSG00000214694	ARHGEF33	TRUE	TRUE
chr2	38958146	G	T	ENST00000409978	ENSG00000214694	ARHGEF33	TRUE	TRUE
chr2	38958149	G	T	ENST00000409978	ENSG00000214694	ARHGEF33	TRUE	TRUE
chr2	38958153	T	A	ENST00000409978	ENSG00000214694	ARHGEF33	TRUE	TRUE
chr2	38958158	C	T	ENST00000409978	ENSG00000214694	ARHGEF33	TRUE	TRUE
chr2	38958166	C	A	ENST00000409978	ENSG00000214694	ARHGEF33	TRUE	TRUE
chr2	38958166	C	G	ENST00000409978	ENSG00000214694	ARHGEF33	TRUE	TRUE
chr2	38958199	G	A	ENST00000409978	ENSG00000214694	ARHGEF33	TRUE	FALSE
chr2	38958199	G	C	ENST00000409978	ENSG00000214694	ARHGEF33	TRUE	FALSE
chr2	38958199	G	T	ENST00000409978	ENSG00000214694	ARHGEF33	TRUE	FALSE
chr2	38958200	T	A	ENST00000409978	ENSG00000214694	ARHGEF33	TRUE	FALSE
chr2	38958200	T	C	ENST00000409978	ENSG00000214694	ARHGEF33	TRUE	FALSE
chr2	38958200	T	G	ENST00000409978	ENSG00000214694	ARHGEF33	TRUE	FALSE
chr2	38959839	A	C	ENST00000409978	ENSG00000214694	ARHGEF33	TRUE	FALSE
chr2	38959839	A	G	ENST00000409978	ENSG00000214694	ARHGEF33	TRUE	FALSE
chr2	38959839	A	T	ENST00000409978	ENSG00000214694	ARHGEF33	TRUE	FALSE
chr2	38959840	G	A	ENST00000409978	ENSG00000214694	ARHGEF33	TRUE	FALSE
chr2	38959840	G	C	ENST00000409978	ENSG00000214694	ARHGEF33	TRUE	FALSE
chr2	38959840	G	T	ENST00000409978	ENSG00000214694	ARHGEF33	TRUE	FALSE
chr2	38959860	A	T	ENST00000409978	ENSG00000214694	ARHGEF33	TRUE	TRUE
chr2	38959863	A	T	ENST00000409978	ENSG00000214694	ARHGEF33	TRUE	TRUE
chr2	38959869	C	T	ENST00000409978	ENSG00000214694	ARHGEF33	TRUE	TRUE
chr2	38959872	C	T	ENST00000409978	ENSG00000214694	ARHGEF33	TRUE	TRUE
chr2	38959875	C	T	ENST00000409978	ENSG00000214694	ARHGEF33	TRUE	TRUE
chr2	38959878	C	T	ENST00000409978	ENSG00000214694	ARHGEF33	TRUE	TRUE
chr2	38959890	G	T	ENST00000409978	ENSG00000214694	ARHGEF33	TRUE	TRUE
chr2	38959899	C	T	ENST00000409978	ENSG00000214694	ARHGEF33	TRUE	TRUE
chr2	38959908	A	T	ENST00000409978	ENSG00000214694	ARHGEF33	TRUE	TRUE
chr2	38959921	G	A	ENST00000409978	ENSG00000214694	ARHGEF33	TRUE	TRUE
chr2	38959922	G	A	ENST00000409978	ENSG00000214694	ARHGEF33	TRUE	TRUE
chr2	38959923	G	T	ENST00000409978	ENSG00000214694	ARHGEF33	TRUE	TRUE
chr2	38959929	G	T	ENST00000409978	ENSG00000214694	ARHGEF33	TRUE	TRUE
chr2	38959938	A	T	ENST00000409978	ENSG00000214694	ARHGEF33	TRUE	TRUE
chr2	38959944	G	T	ENST00000409978	ENSG00000214694	ARHGEF33	TRUE	TRUE
chr2	38959953	G	T	ENST00000409978	ENSG00000214694	ARHGEF33	TRUE	TRUE
chr2	38959974	C	T	ENST00000409978	ENSG00000214694	ARHGEF33	TRUE	TRUE
chr2	38959982	C	A	ENST00000409978	ENSG00000214694	ARHGEF33	TRUE	TRUE
chr2	38959989	G	T	ENST00000409978	ENSG00000214694	ARHGEF33	TRUE	TRUE
chr2	38959992	C	T	ENST00000409978	ENSG00000214694	ARHGEF33	TRUE	TRUE
chr2	38960001	A	T	ENST00000409978	ENSG00000214694	ARHGEF33	TRUE	TRUE
chr2	38960022	C	T	ENST00000409978	ENSG00000214694	ARHGEF33	TRUE	TRUE
chr2	38960034	G	T	ENST00000409978	ENSG00000214694	ARHGEF33	TRUE	TRUE
chr2	38960046	G	T	ENST00000409978	ENSG00000214694	ARHGEF33	TRUE	TRUE
chr2	38960061	G	T	ENST00000409978	ENSG00000214694	ARHGEF33	TRUE	TRUE
chr2	38960079	G	T	ENST00000409978	ENSG00000214694	ARHGEF33	TRUE	TRUE
chr2	38960103	G	T	ENST00000409978	ENSG00000214694	ARHGEF33	TRUE	TRUE
chr2	38960144	C	A	ENST00000409978	ENSG00000214694	ARHGEF33	TRUE	TRUE
chr2	38960144	C	G	ENST00000409978	ENSG00000214694	ARHGEF33	TRUE	TRUE
chr2	38960145	G	T	ENST00000409978	ENSG00000214694	ARHGEF33	TRUE	TRUE
chr2	38960148	G	T	ENST00000409978	ENSG00000214694	ARHGEF33	TRUE	TRUE
chr2	38960154	G	T	ENST00000409978	ENSG00000214694	ARHGEF33	TRUE	TRUE
chr2	38960159	C	A	ENST00000409978	ENSG00000214694	ARHGEF33	TRUE	TRUE
chr2	38960159	C	G	ENST00000409978	ENSG00000214694	ARHGEF33	TRUE	TRUE
chr2	38960166	G	T	ENST00000409978	ENSG00000214694	ARHGEF33	TRUE	TRUE
chr2	38960192	C	A	ENST00000409978	ENSG00000214694	ARHGEF33	TRUE	TRUE
chr2	38960192	C	G	ENST00000409978	ENSG00000214694	ARHGEF33	TRUE	TRUE
chr2	38960196	G	T	ENST00000409978	ENSG00000214694	ARHGEF33	TRUE	TRUE
chr2	38960199	G	T	ENST00000409978	ENSG00000214694	ARHGEF33	TRUE	TRUE
chr2	38960208	C	T	ENST00000409978	ENSG00000214694	ARHGEF33	TRUE	TRUE
chr2	38960226	G	T	ENST00000409978	ENSG00000214694	ARHGEF33	TRUE	TRUE
chr2	38960234	C	A	ENST00000409978	ENSG00000214694	ARHGEF33	TRUE	TRUE
chr2	38960236	C	A	ENST00000409978	ENSG00000214694	ARHGEF33	TRUE	TRUE
chr2	38960250	G	T	ENST00000409978	ENSG00000214694	ARHGEF33	TRUE	TRUE
chr2	38960270	C	A	ENST00000409978	ENSG00000214694	ARHGEF33	TRUE	TRUE
chr2	38960298	G	T	ENST00000409978	ENSG00000214694	ARHGEF33	TRUE	TRUE
chr2	38960304	G	T	ENST00000409978	ENSG00000214694	ARHGEF33	TRUE	TRUE
chr2	38960313	G	T	ENST00000409978	ENSG00000214694	ARHGEF33	TRUE	TRUE
chr2	38960325	C	T	ENST00000409978	ENSG00000214694	ARHGEF33	TRUE	TRUE
chr2	38960337	A	T	ENST00000409978	ENSG00000214694	ARHGEF33	TRUE	TRUE
chr2	38960350	C	A	ENST00000409978	ENSG00000214694	ARHGEF33	TRUE	TRUE
chr2	38960375	C	A	ENST00000409978	ENSG00000214694	ARHGEF33	TRUE	TRUE
chr2	38960375	C	G	ENST00000409978	ENSG00000214694	ARHGEF33	TRUE	TRUE
chr2	38960376	A	T	ENST00000409978	ENSG00000214694	ARHGEF33	TRUE	TRUE
chr2	38960382	G	T	ENST00000409978	ENSG00000214694	ARHGEF33	TRUE	TRUE
chr2	38960394	C	T	ENST00000409978	ENSG00000214694	ARHGEF33	TRUE	TRUE
chr2	38960406	A	T	ENST00000409978	ENSG00000214694	ARHGEF33	TRUE	TRUE
chr2	38960412	A	T	ENST00000409978	ENSG00000214694	ARHGEF33	TRUE	TRUE
chr2	38960433	A	T	ENST00000409978	ENSG00000214694	ARHGEF33	TRUE	TRUE
chr2	38960436	G	T	ENST00000409978	ENSG00000214694	ARHGEF33	TRUE	TRUE
chr2	38960483	C	A	ENST00000409978	ENSG00000214694	ARHGEF33
chr2	38960483	C	G	ENST00000409978	ENSG00000214694	ARHGEF33
chr2	38960520	A	T	ENST00000409978	ENSG00000214694	ARHGEF33
chr2	38960526	G	T	ENST00000409978	ENSG00000214694	ARHGEF33
chr2	38960538	C	T	ENST00000409978	ENSG00000214694	ARHGEF33
chr2	38960601	C	T	ENST00000409978	ENSG00000214694	ARHGEF33
chr2	38960604	C	T	ENST00000409978	ENSG00000214694	ARHGEF33
chr2	38960613	C	T	ENST00000409978	ENSG00000214694	ARHGEF33
chr2	38960619	G	T	ENST00000409978	ENSG00000214694	ARHGEF33
chr2	38960622	A	T	ENST00000409978	ENSG00000214694	ARHGEF33
chr2	38960625	C	T	ENST00000409978	ENSG00000214694	ARHGEF33
chr2	38960633	T	A	ENST00000409978	ENSG00000214694	ARHGEF33
chr2	38960633	T	G	ENST00000409978	ENSG00000214694	ARHGEF33
chr2	38960635	T	A	ENST00000409978	ENSG00000214694	ARHGEF33
chr2	38960637	G	T	ENST00000409978	ENSG00000214694	ARHGEF33
chr2	38960649	G	A	ENST00000409978	ENSG00000214694	ARHGEF33	FALSE	FALSE
chr2	38960649	G	C	ENST00000409978	ENSG00000214694	ARHGEF33	FALSE	FALSE
chr2	38960649	G	T	ENST00000409978	ENSG00000214694	ARHGEF33	FALSE	FALSE
chr2	38960650	T	A	ENST00000409978	ENSG00000214694	ARHGEF33	FALSE	FALSE
chr2	38960650	T	C	ENST00000409978	ENSG00000214694	ARHGEF33	FALSE	FALSE
chr2	38960650	T	G	ENST00000409978	ENSG00000214694	ARHGEF33	FALSE	FALSE
chr2	38966004	A	C	ENST00000409978	ENSG00000214694	ARHGEF33	TRUE	FALSE
chr2	38966004	A	G	ENST00000409978	ENSG00000214694	ARHGEF33	TRUE	FALSE
chr2	38966004	A	T	ENST00000409978	ENSG00000214694	ARHGEF33	TRUE	FALSE
chr2	38966005	G	A	ENST00000409978	ENSG00000214694	ARHGEF33	TRUE	FALSE
chr2	38966005	G	C	ENST00000409978	ENSG00000214694	ARHGEF33	TRUE	FALSE
chr2	38966005	G	T	ENST00000409978	ENSG00000214694	ARHGEF33	TRUE	FALSE
chr2	38966006	G	T	ENST00000409978	ENSG00000214694	ARHGEF33	TRUE	TRUE
chr2	38966016	T	A	ENST00000409978	ENSG00000214694	ARHGEF33	TRUE	TRUE
chr2	38966016	T	G	ENST00000409978	ENSG00000214694	ARHGEF33	TRUE	TRUE
chr2	38966018	G	T	ENST00000409978	ENSG00000214694	ARHGEF33	TRUE	TRUE
chr2	38966030	A	T	ENST00000409978	ENSG00000214694	ARHGEF33	TRUE	TRUE
chr2	38966038	T	A	ENST00000409978	ENSG00000214694	ARHGEF33	TRUE	TRUE
chr2	38966042	A	T	ENST00000409978	ENSG00000214694	ARHGEF33	TRUE	TRUE
chr2	38966045	G	T	ENST00000409978	ENSG00000214694	ARHGEF33	TRUE	TRUE
chr2	38966048	G	T	ENST00000409978	ENSG00000214694	ARHGEF33	TRUE	TRUE
chr2	38966051	A	T	ENST00000409978	ENSG00000214694	ARHGEF33	TRUE	TRUE
chr2	38966054	G	T	ENST00000409978	ENSG00000214694	ARHGEF33	TRUE	TRUE
chr2	38966060	G	T	ENST00000409978	ENSG00000214694	ARHGEF33	TRUE	TRUE
chr2	38966063	C	T	ENST00000409978	ENSG00000214694	ARHGEF33	TRUE	TRUE
chr2	38966081	C	T	ENST00000409978	ENSG00000214694	ARHGEF33	TRUE	TRUE
chr2	38966093	C	T	ENST00000409978	ENSG00000214694	ARHGEF33	TRUE	TRUE
chr2	38966099	C	T	ENST00000409978	ENSG00000214694	ARHGEF33	FALSE	FALSE
chr2	38966102	A	T	ENST00000409978	ENSG00000214694	ARHGEF33	FALSE	FALSE
chr2	38966129	A	T	ENST00000409978	ENSG00000214694	ARHGEF33	FALSE	FALSE
chr2	38966138	A	T	ENST00000409978	ENSG00000214694	ARHGEF33	FALSE	FALSE
chr2	38966141	A	T	ENST00000409978	ENSG00000214694	ARHGEF33	FALSE	FALSE
chr2	38966144	A	T	ENST00000409978	ENSG00000214694	ARHGEF33	FALSE	FALSE
chr2	38966146	G	A	ENST00000409978	ENSG00000214694	ARHGEF33	TRUE	FALSE
chr2	38966146	G	C	ENST00000409978	ENSG00000214694	ARHGEF33	TRUE	FALSE
chr2	38966146	G	T	ENST00000409978	ENSG00000214694	ARHGEF33	TRUE	FALSE
chr2	38966147	T	A	ENST00000409978	ENSG00000214694	ARHGEF33	TRUE	FALSE
chr2	38966147	T	C	ENST00000409978	ENSG00000214694	ARHGEF33	TRUE	FALSE
chr2	38966147	T	G	ENST00000409978	ENSG00000214694	ARHGEF33	TRUE	FALSE
chr2	38973712	A	C	ENST00000409978	ENSG00000214694	ARHGEF33	FALSE	FALSE
chr2	38973712	A	G	ENST00000409978	ENSG00000214694	ARHGEF33	FALSE	FALSE
chr2	38973712	A	T	ENST00000409978	ENSG00000214694	ARHGEF33	FALSE	FALSE
chr2	38973713	G	A	ENST00000409978	ENSG00000214694	ARHGEF33	FALSE	FALSE
chr2	38973713	G	C	ENST00000409978	ENSG00000214694	ARHGEF33	FALSE	FALSE
chr2	38973713	G	T	ENST00000409978	ENSG00000214694	ARHGEF33	FALSE	FALSE
chr2	38973721	G	T	ENST00000409978	ENSG00000214694	ARHGEF33	FALSE	FALSE
chr2	38973725	C	A	ENST00000409978	ENSG00000214694	ARHGEF33	FALSE	FALSE
chr2	38973725	C	G	ENST00000409978	ENSG00000214694	ARHGEF33	FALSE	FALSE
chr2	38973727	G	T	ENST00000409978	ENSG00000214694	ARHGEF33	FALSE	FALSE
chr2	38973732	C	A	ENST00000409978	ENSG00000214694	ARHGEF33	FALSE	FALSE
chr2	38973732	C	G	ENST00000409978	ENSG00000214694	ARHGEF33	FALSE	FALSE
chr2	38973736	G	T	ENST00000409978	ENSG00000214694	ARHGEF33	FALSE	FALSE
chr2	38973739	A	T	ENST00000409978	ENSG00000214694	ARHGEF33	FALSE	FALSE
chr2	38973748	G	T	ENST00000409978	ENSG00000214694	ARHGEF33	FALSE	FALSE
chr2	38973758	C	A	ENST00000409978	ENSG00000214694	ARHGEF33	FALSE	FALSE
chr2	38973758	C	G	ENST00000409978	ENSG00000214694	ARHGEF33	FALSE	FALSE
chr2	38973770	C	A	ENST00000409978	ENSG00000214694	ARHGEF33	FALSE	FALSE
chr2	38973770	C	G	ENST00000409978	ENSG00000214694	ARHGEF33	FALSE	FALSE
chr2	38973778	A	T	ENST00000409978	ENSG00000214694	ARHGEF33	FALSE	FALSE
chr2	38973781	C	T	ENST00000409978	ENSG00000214694	ARHGEF33	FALSE	FALSE
chr2	38973793	A	T	ENST00000409978	ENSG00000214694	ARHGEF33	FALSE	FALSE
chr2	38973799	C	T	ENST00000409978	ENSG00000214694	ARHGEF33	FALSE	FALSE
chr2	38973826	C	T	ENST00000409978	ENSG00000214694	ARHGEF33	FALSE	FALSE
chr2	38973829	G	T	ENST00000409978	ENSG00000214694	ARHGEF33	FALSE	FALSE
chr2	38985844	C	A	ENST00000402219	ENSG00000115904	SOS1	FALSE	FALSE
chr2	38985846	A	T	ENST00000402219	ENSG00000115904	SOS1	FALSE	FALSE
chr2	38985859	C	A	ENST00000402219	ENSG00000115904	SOS1	FALSE	FALSE
chr2	38985865	T	A	ENST00000402219	ENSG00000115904	SOS1	FALSE	FALSE
chr2	38985889	C	A	ENST00000402219	ENSG00000115904	SOS1	FALSE	FALSE
chr2	38985895	T	A	ENST00000402219	ENSG00000115904	SOS1	FALSE	FALSE
chr2	38985896	G	C	ENST00000402219	ENSG00000115904	SOS1	FALSE	FALSE
chr2	38985896	G	T	ENST00000402219	ENSG00000115904	SOS1	FALSE	FALSE
chr2	38985904	T	A	ENST00000402219	ENSG00000115904	SOS1	FALSE	FALSE
chr2	38985916	T	A	ENST00000402219	ENSG00000115904	SOS1	FALSE	FALSE
chr2	38985928	G	A	ENST00000402219	ENSG00000115904	SOS1	FALSE	FALSE
chr2	38985940	G	A	ENST00000402219	ENSG00000115904	SOS1	FALSE	FALSE
chr2	38985943	G	A	ENST00000402219	ENSG00000115904	SOS1	FALSE	FALSE
chr2	38985985	C	A	ENST00000402219	ENSG00000115904	SOS1	FALSE	FALSE
chr2	38985988	G	A	ENST00000402219	ENSG00000115904	SOS1	FALSE	FALSE
chr2	38985993	A	T	ENST00000402219	ENSG00000115904	SOS1	FALSE	FALSE
chr2	38986002	G	C	ENST00000402219	ENSG00000115904	SOS1	FALSE	FALSE
chr2	38986002	G	T	ENST00000402219	ENSG00000115904	SOS1	FALSE	FALSE
chr2	38986018	T	A	ENST00000402219	ENSG00000115904	SOS1	FALSE	FALSE
chr2	38986042	G	A	ENST00000402219	ENSG00000115904	SOS1	FALSE	FALSE
chr2	38986105	T	A	ENST00000402219	ENSG00000115904	SOS1	FALSE	FALSE
chr2	38986108	T	A	ENST00000402219	ENSG00000115904	SOS1	FALSE	FALSE
chr2	38986113	A	T	ENST00000402219	ENSG00000115904	SOS1	FALSE	FALSE
chr2	38986126	G	A	ENST00000402219	ENSG00000115904	SOS1	FALSE	FALSE
chr2	38986140	G	C	ENST00000402219	ENSG00000115904	SOS1	FALSE	FALSE
chr2	38986140	G	T	ENST00000402219	ENSG00000115904	SOS1	FALSE	FALSE
chr2	38986146	G	C	ENST00000402219	ENSG00000115904	SOS1	FALSE	FALSE
chr2	38986146	G	T	ENST00000402219	ENSG00000115904	SOS1	FALSE	FALSE
chr2	38986174	C	A	ENST00000402219	ENSG00000115904	SOS1	FALSE	FALSE
chr2	38986177	G	A	ENST00000402219	ENSG00000115904	SOS1	FALSE	FALSE
chr2	38986185	A	C	ENST00000402219	ENSG00000115904	SOS1	FALSE	FALSE
chr2	38986185	A	T	ENST00000402219	ENSG00000115904	SOS1	FALSE	FALSE
chr2	38986188	A	C	ENST00000402219	ENSG00000115904	SOS1	FALSE	FALSE
chr2	38986188	A	T	ENST00000402219	ENSG00000115904	SOS1	FALSE	FALSE
chr2	38986201	C	A	ENST00000402219	ENSG00000115904	SOS1	FALSE	FALSE
chr2	38986212	G	C	ENST00000402219	ENSG00000115904	SOS1	FALSE	FALSE
chr2	38986212	G	T	ENST00000402219	ENSG00000115904	SOS1	FALSE	FALSE
chr2	38986230	G	C	ENST00000402219	ENSG00000115904	SOS1	FALSE	FALSE
chr2	38986230	G	T	ENST00000402219	ENSG00000115904	SOS1	FALSE	FALSE
chr2	38986236	G	C	ENST00000402219	ENSG00000115904	SOS1	FALSE	FALSE
chr2	38986236	G	T	ENST00000402219	ENSG00000115904	SOS1	FALSE	FALSE
chr2	38986238	A	C	ENST00000402219	ENSG00000115904	SOS1	FALSE	FALSE
chr2	38986238	A	T	ENST00000402219	ENSG00000115904	SOS1	FALSE	FALSE
chr2	38986243	G	A	ENST00000402219	ENSG00000115904	SOS1	FALSE	FALSE
chr2	38986248	G	C	ENST00000402219	ENSG00000115904	SOS1	FALSE	FALSE
chr2	38986248	G	T	ENST00000402219	ENSG00000115904	SOS1	FALSE	FALSE
chr2	38986250	A	C	ENST00000402219	ENSG00000115904	SOS1	FALSE	FALSE
chr2	38986250	A	T	ENST00000402219	ENSG00000115904	SOS1	FALSE	FALSE
chr2	38986258	T	A	ENST00000402219	ENSG00000115904	SOS1	FALSE	FALSE
chr2	38986260	G	C	ENST00000402219	ENSG00000115904	SOS1	FALSE	FALSE
chr2	38986260	G	T	ENST00000402219	ENSG00000115904	SOS1	FALSE	FALSE
chr2	38986270	G	A	ENST00000402219	ENSG00000115904	SOS1	FALSE	FALSE
chr2	38986299	A	T	ENST00000402219	ENSG00000115904	SOS1	FALSE	FALSE
chr2	38986306	T	A	ENST00000402219	ENSG00000115904	SOS1	FALSE	FALSE
chr2	38986316	C	A	ENST00000402219	ENSG00000115904	SOS1	TRUE	FALSE
chr2	38986316	C	G	ENST00000402219	ENSG00000115904	SOS1	TRUE	FALSE
chr2	38986316	C	T	ENST00000402219	ENSG00000115904	SOS1	TRUE	FALSE
chr2	38986317	T	A	ENST00000402219	ENSG00000115904	SOS1	TRUE	FALSE
chr2	38986317	T	C	ENST00000402219	ENSG00000115904	SOS1	TRUE	FALSE
chr2	38986317	T	G	ENST00000402219	ENSG00000115904	SOS1	TRUE	FALSE
chr2	38987471	A	C	ENST00000402219	ENSG00000115904	SOS1	TRUE	FALSE
chr2	38987471	A	G	ENST00000402219	ENSG00000115904	SOS1	TRUE	FALSE
chr2	38987471	A	T	ENST00000402219	ENSG00000115904	SOS1	TRUE	FALSE
chr2	38987472	C	A	ENST00000402219	ENSG00000115904	SOS1	TRUE	FALSE
chr2	38987472	C	G	ENST00000402219	ENSG00000115904	SOS1	TRUE	FALSE
chr2	38987472	C	T	ENST00000402219	ENSG00000115904	SOS1	TRUE	FALSE
chr2	38987475	T	A	ENST00000402219	ENSG00000115904	SOS1	FALSE	FALSE
chr2	38987483	G	C	ENST00000402219	ENSG00000115904	SOS1	FALSE	FALSE
chr2	38987483	G	T	ENST00000402219	ENSG00000115904	SOS1	FALSE	FALSE
chr2	38987490	C	A	ENST00000402219	ENSG00000115904	SOS1	FALSE	FALSE
chr2	38987505	C	A	ENST00000402219	ENSG00000115904	SOS1	FALSE	FALSE
chr2	38987511	G	A	ENST00000402219	ENSG00000115904	SOS1	FALSE	FALSE
chr2	38987514	T	A	ENST00000402219	ENSG00000115904	SOS1	FALSE	FALSE
chr2	38987517	G	A	ENST00000402219	ENSG00000115904	SOS1	FALSE	FALSE
chr2	38987547	C	A	ENST00000402219	ENSG00000115904	SOS1	TRUE	TRUE
chr2	38987559	T	A	ENST00000402219	ENSG00000115904	SOS1	TRUE	TRUE
chr2	38987564	A	C	ENST00000402219	ENSG00000115904	SOS1	TRUE	TRUE
chr2	38987564	A	T	ENST00000402219	ENSG00000115904	SOS1	TRUE	TRUE
chr2	38987576	G	C	ENST00000402219	ENSG00000115904	SOS1	TRUE	TRUE
chr2	38987576	G	T	ENST00000402219	ENSG00000115904	SOS1	TRUE	TRUE
chr2	38987592	C	A	ENST00000402219	ENSG00000115904	SOS1	TRUE	FALSE
chr2	38987592	C	G	ENST00000402219	ENSG00000115904	SOS1	TRUE	FALSE
chr2	38987592	C	T	ENST00000402219	ENSG00000115904	SOS1	TRUE	FALSE
chr2	38987593	T	A	ENST00000402219	ENSG00000115904	SOS1	TRUE	FALSE
chr2	38987593	T	C	ENST00000402219	ENSG00000115904	SOS1	TRUE	FALSE
chr2	38987593	T	G	ENST00000402219	ENSG00000115904	SOS1	TRUE	FALSE
chr2	38989268	A	C	ENST00000402219	ENSG00000115904	SOS1	TRUE	FALSE
chr2	38989268	A	G	ENST00000402219	ENSG00000115904	SOS1	FALSE	FALSE
chr2	38989268	A	T	ENST00000402219	ENSG00000115904	SOS1	FALSE	FALSE
chr2	38989269	C	A	ENST00000402219	ENSG00000115904	SOS1	FALSE	FALSE
chr2	38989269	C	G	ENST00000402219	ENSG00000115904	SOS1	FALSE	FALSE
chr2	38989269	C	T	ENST00000402219	ENSG00000115904	SOS1	FALSE	FALSE
chr2	38989270	T	A	ENST00000402219	ENSG00000115904	SOS1	TRUE	TRUE
chr2	38989294	G	A	ENST00000402219	ENSG00000115904	SOS1	TRUE	TRUE
chr2	38989315	C	A	ENST00000402219	ENSG00000115904	SOS1	FALSE	FALSE
chr2	38989315	C	G	ENST00000402219	ENSG00000115904	SOS1	FALSE	FALSE
chr2	38989315	C	T	ENST00000402219	ENSG00000115904	SOS1	FALSE	FALSE
chr2	38989316	T	A	ENST00000402219	ENSG00000115904	SOS1	FALSE	FALSE
chr2	38989316	T	C	ENST00000402219	ENSG00000115904	SOS1	FALSE	FALSE
chr2	38989316	T	G	ENST00000402219	ENSG00000115904	SOS1	FALSE	FALSE
chr2	38995121	A	C	ENST00000402219	ENSG00000115904	SOS1	TRUE	FALSE
chr2	38995121	A	G	ENST00000402219	ENSG00000115904	SOS1	TRUE	FALSE
chr2	38995121	A	T	ENST00000402219	ENSG00000115904	SOS1	TRUE	FALSE
chr2	38995122	C	A	ENST00000402219	ENSG00000115904	SOS1	TRUE	FALSE
chr2	38995122	C	G	ENST00000402219	ENSG00000115904	SOS1	TRUE	FALSE
chr2	38995122	C	T	ENST00000402219	ENSG00000115904	SOS1	TRUE	FALSE
chr2	38995125	G	C	ENST00000402219	ENSG00000115904	SOS1	TRUE	TRUE
chr2	38995125	G	T	ENST00000402219	ENSG00000115904	SOS1	TRUE	TRUE
chr2	38995140	G	T	ENST00000402219	ENSG00000115904	SOS1	TRUE	TRUE
chr2	38995163	G	T	ENST00000402219	ENSG00000115904	SOS1	TRUE	TRUE
chr2	38995209	A	C	ENST00000402219	ENSG00000115904	SOS1	TRUE	TRUE
chr2	38995209	A	T	ENST00000402219	ENSG00000115904	SOS1	TRUE	TRUE
chr2	38995219	T	A	ENST00000402219	ENSG00000115904	SOS1	TRUE	TRUE
chr2	38995249	C	A	ENST00000402219	ENSG00000115904	SOS1	TRUE	TRUE
chr2	38995255	C	A	ENST00000402219	ENSG00000115904	SOS1	TRUE	TRUE
chr2	38995261	C	A	ENST00000402219	ENSG00000115904	SOS1	TRUE	TRUE
chr2	38995274	A	C	ENST00000402219	ENSG00000115904	SOS1	TRUE	TRUE
chr2	38995274	A	T	ENST00000402219	ENSG00000115904	SOS1	TRUE	TRUE
chr2	38995285	T	A	ENST00000402219	ENSG00000115904	SOS1	TRUE	TRUE
chr2	38995294	C	A	ENST00000402219	ENSG00000115904	SOS1	TRUE	TRUE
chr2	38995297	G	A	ENST00000402219	ENSG00000115904	SOS1	TRUE	TRUE
chr2	38995300	G	A	ENST00000402219	ENSG00000115904	SOS1	TRUE	TRUE
chr2	38995333	T	A	ENST00000402219	ENSG00000115904	SOS1	TRUE	TRUE
chr2	38995341	G	C	ENST00000402219	ENSG00000115904	SOS1	TRUE	TRUE
chr2	38995341	G	T	ENST00000402219	ENSG00000115904	SOS1	TRUE	TRUE
chr2	38995363	T	A	ENST00000402219	ENSG00000115904	SOS1
chr2	38995370	A	C	ENST00000402219	ENSG00000115904	SOS1	TRUE	TRUE
chr2	38995370	A	T	ENST00000402219	ENSG00000115904	SOS1	TRUE	TRUE
chr2	38995376	A	C	ENST00000402219	ENSG00000115904	SOS1	TRUE	TRUE
chr2	38995376	A	T	ENST00000402219	ENSG00000115904	SOS1	TRUE	TRUE
chr2	38995381	T	A	ENST00000402219	ENSG00000115904	SOS1
chr2	38995384	T	A	ENST00000402219	ENSG00000115904	SOS1	TRUE	TRUE
chr2	38995388	C	A	ENST00000402219	ENSG00000115904	SOS1	TRUE	FALSE
chr2	38995388	C	G	ENST00000402219	ENSG00000115904	SOS1	TRUE	FALSE
chr2	38995388	C	T	ENST00000402219	ENSG00000115904	SOS1	TRUE	FALSE
chr2	38995389	T	A	ENST00000402219	ENSG00000115904	SOS1	TRUE	FALSE
chr2	38995389	T	C	ENST00000402219	ENSG00000115904	SOS1	TRUE	FALSE
chr2	38995389	T	G	ENST00000402219	ENSG00000115904	SOS1	TRUE	FALSE
chr2	38996920	A	C	ENST00000402219	ENSG00000115904	SOS1	TRUE	FALSE
chr2	38996920	A	G	ENST00000402219	ENSG00000115904	SOS1	TRUE	FALSE
chr2	38996920	A	T	ENST00000402219	ENSG00000115904	SOS1	TRUE	FALSE
chr2	38996921	C	A	ENST00000402219	ENSG00000115904	SOS1	TRUE	FALSE
chr2	38996921	C	G	ENST00000402219	ENSG00000115904	SOS1	TRUE	FALSE
chr2	38996921	C	T	ENST00000402219	ENSG00000115904	SOS1	TRUE	FALSE
chr2	38996927	T	A	ENST00000402219	ENSG00000115904	SOS1	TRUE	TRUE
chr2	38996939	T	A	ENST00000402219	ENSG00000115904	SOS1	TRUE	TRUE
chr2	38996948	G	A	ENST00000402219	ENSG00000115904	SOS1	TRUE	TRUE
chr2	38996954	C	A	ENST00000402219	ENSG00000115904	SOS1	TRUE	TRUE
chr2	38996960	C	A	ENST00000402219	ENSG00000115904	SOS1	TRUE	TRUE
chr2	38996969	T	A	ENST00000402219	ENSG00000115904	SOS1	TRUE	TRUE
chr2	38996979	A	C	ENST00000402219	ENSG00000115904	SOS1	TRUE	TRUE
chr2	38996979	A	T	ENST00000402219	ENSG00000115904	SOS1	TRUE	TRUE
chr2	38996993	C	A	ENST00000402219	ENSG00000115904	SOS1	TRUE	TRUE
chr2	38996996	T	A	ENST00000402219	ENSG00000115904	SOS1	TRUE	TRUE
chr2	38996999	C	A	ENST00000402219	ENSG00000115904	SOS1	TRUE	TRUE
chr2	38997011	C	A	ENST00000402219	ENSG00000115904	SOS1	TRUE	TRUE
chr2	38997022	A	T	ENST00000402219	ENSG00000115904	SOS1	TRUE	TRUE
chr2	38997029	C	A	ENST00000402219	ENSG00000115904	SOS1	TRUE	TRUE
chr2	38997039	C	A	ENST00000402219	ENSG00000115904	SOS1	TRUE	FALSE
chr2	38997039	C	G	ENST00000402219	ENSG00000115904	SOS1	TRUE	FALSE
chr2	38997039	C	T	ENST00000402219	ENSG00000115904	SOS1	TRUE	FALSE
chr2	38997040	T	A	ENST00000402219	ENSG00000115904	SOS1	TRUE	FALSE
chr2	38997040	T	C	ENST00000402219	ENSG00000115904	SOS1	TRUE	FALSE
chr2	38997040	T	G	ENST00000402219	ENSG00000115904	SOS1	TRUE	FALSE
chr2	38997251	A	C	ENST00000402219	ENSG00000115904	SOS1	TRUE	FALSE
chr2	38997251	A	G	ENST00000402219	ENSG00000115904	SOS1	TRUE	FALSE
chr2	38997251	A	T	ENST00000402219	ENSG00000115904	SOS1	TRUE	FALSE
chr2	38997252	C	A	ENST00000402219	ENSG00000115904	SOS1	TRUE	FALSE
chr2	38997252	C	G	ENST00000402219	ENSG00000115904	SOS1	TRUE	FALSE
chr2	38997252	C	T	ENST00000402219	ENSG00000115904	SOS1	TRUE	FALSE
chr2	38997255	T	A	ENST00000402219	ENSG00000115904	SOS1	TRUE	TRUE
chr2	38997263	G	C	ENST00000402219	ENSG00000115904	SOS1	TRUE	TRUE
chr2	38997263	G	T	ENST00000402219	ENSG00000115904	SOS1	TRUE	TRUE
chr2	38997267	C	A	ENST00000402219	ENSG00000115904	SOS1	TRUE	TRUE
chr2	38997273	G	A	ENST00000402219	ENSG00000115904	SOS1	TRUE	TRUE
chr2	38997275	A	C	ENST00000402219	ENSG00000115904	SOS1	TRUE	TRUE
chr2	38997275	A	T	ENST00000402219	ENSG00000115904	SOS1	TRUE	TRUE
chr2	38997277	A	T	ENST00000402219	ENSG00000115904	SOS1	TRUE	TRUE
chr2	38997280	G	C	ENST00000402219	ENSG00000115904	SOS1	TRUE	TRUE
chr2	38997280	G	T	ENST00000402219	ENSG00000115904	SOS1	TRUE	TRUE
chr2	38997288	G	A	ENST00000402219	ENSG00000115904	SOS1	TRUE	TRUE
chr2	38997294	G	A	ENST00000402219	ENSG00000115904	SOS1	TRUE	TRUE
chr2	38997295	G	C	ENST00000402219	ENSG00000115904	SOS1	TRUE	TRUE
chr2	38997295	G	T	ENST00000402219	ENSG00000115904	SOS1	TRUE	TRUE
chr2	38997300	G	A	ENST00000402219	ENSG00000115904	SOS1	TRUE	TRUE
chr2	38997303	G	A	ENST00000402219	ENSG00000115904	SOS1	TRUE	TRUE
chr2	38997309	C	A	ENST00000402219	ENSG00000115904	SOS1	TRUE	TRUE
chr2	38997312	C	A	ENST00000402219	ENSG00000115904	SOS1	TRUE	TRUE
chr2	38997321	C	A	ENST00000402219	ENSG00000115904	SOS1	TRUE	TRUE
chr2	38997330	T	A	ENST00000402219	ENSG00000115904	SOS1	TRUE	TRUE
chr2	38997339	T	A	ENST00000402219	ENSG00000115904	SOS1	TRUE	TRUE
chr2	38997357	C	A	ENST00000402219	ENSG00000115904	SOS1	TRUE	TRUE
chr2	38997360	T	A	ENST00000402219	ENSG00000115904	SOS1	TRUE	TRUE
chr2	38997363	C	A	ENST00000402219	ENSG00000115904	SOS1	TRUE	TRUE
chr2	38997369	T	A	ENST00000402219	ENSG00000115904	SOS1	TRUE	TRUE
chr2	38997372	T	A	ENST00000402219	ENSG00000115904	SOS1	TRUE	TRUE
chr2	38997381	C	A	ENST00000402219	ENSG00000115904	SOS1	TRUE	TRUE
chr2	38997393	C	A	ENST00000402219	ENSG00000115904	SOS1	TRUE	TRUE
chr2	38997396	C	A	ENST00000402219	ENSG00000115904	SOS1	TRUE	TRUE
chr2	38997402	T	A	ENST00000402219	ENSG00000115904	SOS1
chr2	38997404	A	T	ENST00000402219	ENSG00000115904	SOS1
chr2	38997418	A	C	ENST00000402219	ENSG00000115904	SOS1
chr2	38997418	A	T	ENST00000402219	ENSG00000115904	SOS1
chr2	38997426	C	A	ENST00000402219	ENSG00000115904	SOS1	TRUE	FALSE
chr2	38997426	C	G	ENST00000402219	ENSG00000115904	SOS1	TRUE	FALSE
chr2	38997426	C	T	ENST00000402219	ENSG00000115904	SOS1	TRUE	FALSE
chr2	38997427	T	A	ENST00000402219	ENSG00000115904	SOS1	TRUE	FALSE
chr2	38997427	T	C	ENST00000402219	ENSG00000115904	SOS1	TRUE	FALSE
chr2	38997427	T	G	ENST00000402219	ENSG00000115904	SOS1	TRUE	FALSE
chr2	39006410	A	C	ENST00000402219	ENSG00000115904	SOS1	TRUE	FALSE
chr2	39006410	A	G	ENST00000402219	ENSG00000115904	SOS1	FALSE	FALSE
chr2	39006410	A	T	ENST00000402219	ENSG00000115904	SOS1	TRUE	FALSE
chr2	39006411	C	A	ENST00000402219	ENSG00000115904	SOS1	TRUE	FALSE
chr2	39006411	C	G	ENST00000402219	ENSG00000115904	SOS1	TRUE	FALSE
chr2	39006411	C	T	ENST00000402219	ENSG00000115904	SOS1	TRUE	FALSE
chr2	39006412	C	A	ENST00000402219	ENSG00000115904	SOS1
chr2	39006425	A	T	ENST00000402219	ENSG00000115904	SOS1	TRUE	TRUE
chr2	39006451	T	A	ENST00000402219	ENSG00000115904	SOS1	TRUE	TRUE
chr2	39006456	A	T	ENST00000402219	ENSG00000115904	SOS1	TRUE	TRUE
chr2	39006458	A	C	ENST00000402219	ENSG00000115904	SOS1	TRUE	TRUE
chr2	39006458	A	T	ENST00000402219	ENSG00000115904	SOS1	TRUE	TRUE
chr2	39006463	T	A	ENST00000402219	ENSG00000115904	SOS1	TRUE	TRUE
chr2	39006466	T	A	ENST00000402219	ENSG00000115904	SOS1	TRUE	TRUE
chr2	39006467	A	C	ENST00000402219	ENSG00000115904	SOS1	TRUE	TRUE
chr2	39006467	A	T	ENST00000402219	ENSG00000115904	SOS1	TRUE	TRUE
chr2	39006478	C	A	ENST00000402219	ENSG00000115904	SOS1	TRUE	TRUE
chr2	39006483	A	T	ENST00000402219	ENSG00000115904	SOS1	TRUE	TRUE
chr2	39006487	C	A	ENST00000402219	ENSG00000115904	SOS1	TRUE	TRUE
chr2	39006496	C	A	ENST00000402219	ENSG00000115904	SOS1	TRUE	TRUE
chr2	39006499	C	A	ENST00000402219	ENSG00000115904	SOS1	TRUE	TRUE
chr2	39006501	A	C	ENST00000402219	ENSG00000115904	SOS1	TRUE	TRUE
chr2	39006501	A	T	ENST00000402219	ENSG00000115904	SOS1	TRUE	TRUE
chr2	39006508	T	A	ENST00000402219	ENSG00000115904	SOS1	TRUE	TRUE
chr2	39006511	T	A	ENST00000402219	ENSG00000115904	SOS1	TRUE	TRUE
chr2	39006514	G	A	ENST00000402219	ENSG00000115904	SOS1	TRUE	TRUE
chr2	39006529	G	A	ENST00000402219	ENSG00000115904	SOS1	TRUE	TRUE
chr2	39006530	C	A	ENST00000402219	ENSG00000115904	SOS1	TRUE	TRUE
chr2	39006530	C	G	ENST00000402219	ENSG00000115904	SOS1	TRUE	TRUE
chr2	39006530	C	T	ENST00000402219	ENSG00000115904	SOS1	TRUE	TRUE
chr2	39006531	T	A	ENST00000402219	ENSG00000115904	SOS1	TRUE	TRUE
chr2	39006531	T	C	ENST00000402219	ENSG00000115904	SOS1	TRUE	FALSE
chr2	39006531	T	G	ENST00000402219	ENSG00000115904	SOS1	TRUE	TRUE
chr2	39007029	A	C	ENST00000402219	ENSG00000115904	SOS1	TRUE	FALSE
chr2	39007029	A	G	ENST00000402219	ENSG00000115904	SOS1	FALSE	FALSE
chr2	39007029	A	T	ENST00000402219	ENSG00000115904	SOS1	TRUE	FALSE
chr2	39007030	C	A	ENST00000402219	ENSG00000115904	SOS1	TRUE	FALSE
chr2	39007030	C	G	ENST00000402219	ENSG00000115904	SOS1	TRUE	FALSE
chr2	39007030	C	T	ENST00000402219	ENSG00000115904	SOS1	TRUE	FALSE
chr2	39007033	C	A	ENST00000402219	ENSG00000115904	SOS1	TRUE	TRUE
chr2	39007051	T	A	ENST00000402219	ENSG00000115904	SOS1	TRUE	TRUE
chr2	39007052	G	C	ENST00000402219	ENSG00000115904	SOS1	TRUE	TRUE
chr2	39007052	G	T	ENST00000402219	ENSG00000115904	SOS1	TRUE	TRUE
chr2	39007062	G	C	ENST00000402219	ENSG00000115904	SOS1	TRUE	TRUE
chr2	39007062	G	T	ENST00000402219	ENSG00000115904	SOS1	TRUE	TRUE
chr2	39007065	G	C	ENST00000402219	ENSG00000115904	SOS1	TRUE	TRUE
chr2	39007065	G	T	ENST00000402219	ENSG00000115904	SOS1	TRUE	TRUE
chr2	39007087	C	A	ENST00000402219	ENSG00000115904	SOS1	TRUE	TRUE
chr2	39007110	A	T	ENST00000402219	ENSG00000115904	SOS1	TRUE	TRUE
chr2	39007114	C	A	ENST00000402219	ENSG00000115904	SOS1	TRUE	TRUE
chr2	39007117	G	A	ENST00000402219	ENSG00000115904	SOS1	TRUE	TRUE
chr2	39007126	G	A	ENST00000402219	ENSG00000115904	SOS1	TRUE	TRUE
chr2	39007135	C	A	ENST00000402219	ENSG00000115904	SOS1	TRUE	TRUE
chr2	39007144	G	A	ENST00000402219	ENSG00000115904	SOS1	TRUE	TRUE
chr2	39007162	T	A	ENST00000402219	ENSG00000115904	SOS1	TRUE	TRUE
chr2	39007165	C	A	ENST00000402219	ENSG00000115904	SOS1	TRUE	TRUE
chr2	39007168	C	A	ENST00000402219	ENSG00000115904	SOS1	TRUE	TRUE
chr2	39007170	A	C	ENST00000402219	ENSG00000115904	SOS1	TRUE	TRUE
chr2	39007170	A	T	ENST00000402219	ENSG00000115904	SOS1	TRUE	TRUE
chr2	39007177	C	A	ENST00000402219	ENSG00000115904	SOS1	TRUE	TRUE
chr2	39007183	C	A	ENST00000402219	ENSG00000115904	SOS1	TRUE	TRUE
chr2	39007190	A	T	ENST00000402219	ENSG00000115904	SOS1	TRUE	TRUE
chr2	39007194	C	A	ENST00000402219	ENSG00000115904	SOS1	TRUE	FALSE
chr2	39007194	C	G	ENST00000402219	ENSG00000115904	SOS1	TRUE	FALSE
chr2	39007194	C	T	ENST00000402219	ENSG00000115904	SOS1	TRUE	FALSE
chr2	39007195	T	A	ENST00000402219	ENSG00000115904	SOS1	TRUE	FALSE
chr2	39007195	T	C	ENST00000402219	ENSG00000115904	SOS1	TRUE	FALSE
chr2	39007195	T	G	ENST00000402219	ENSG00000115904	SOS1	TRUE	FALSE
chr2	39010582	A	C	ENST00000402219	ENSG00000115904	SOS1	TRUE	TRUE
chr2	39010582	A	G	ENST00000402219	ENSG00000115904	SOS1	TRUE	FALSE
chr2	39010582	A	T	ENST00000402219	ENSG00000115904	SOS1	TRUE	TRUE
chr2	39010583	C	A	ENST00000402219	ENSG00000115904	SOS1	TRUE	TRUE
chr2	39010583	C	G	ENST00000402219	ENSG00000115904	SOS1	TRUE	TRUE
chr2	39010583	C	T	ENST00000402219	ENSG00000115904	SOS1	TRUE	TRUE
chr2	39010585	T	A	ENST00000402219	ENSG00000115904	SOS1	TRUE	TRUE
chr2	39010588	C	A	ENST00000402219	ENSG00000115904	SOS1	TRUE	TRUE
chr2	39010592	C	T	ENST00000402219	ENSG00000115904	SOS1	TRUE	TRUE
chr2	39010593	C	T	ENST00000402219	ENSG00000115904	SOS1	TRUE	TRUE
chr2	39010618	G	A	ENST00000402219	ENSG00000115904	SOS1	TRUE	TRUE
chr2	39010627	T	A	ENST00000402219	ENSG00000115904	SOS1	TRUE	TRUE
chr2	39010651	C	A	ENST00000402219	ENSG00000115904	SOS1	TRUE	TRUE
chr2	39010654	T	A	ENST00000402219	ENSG00000115904	SOS1	TRUE	TRUE
chr2	39010660	C	A	ENST00000402219	ENSG00000115904	SOS1	TRUE	TRUE
chr2	39010663	T	A	ENST00000402219	ENSG00000115904	SOS1	TRUE	TRUE
chr2	39010667	C	T	ENST00000402219	ENSG00000115904	SOS1	TRUE	TRUE
chr2	39010668	C	T	ENST00000402219	ENSG00000115904	SOS1	TRUE	TRUE
chr2	39010678	C	A	ENST00000402219	ENSG00000115904	SOS1	TRUE	TRUE
chr2	39010683	A	C	ENST00000402219	ENSG00000115904	SOS1	TRUE	TRUE
chr2	39010683	A	T	ENST00000402219	ENSG00000115904	SOS1	TRUE	TRUE
chr2	39010687	C	A	ENST00000402219	ENSG00000115904	SOS1	TRUE	TRUE
chr2	39010689	G	C	ENST00000402219	ENSG00000115904	SOS1	TRUE	TRUE
chr2	39010689	G	T	ENST00000402219	ENSG00000115904	SOS1	TRUE	TRUE
chr2	39010696	G	A	ENST00000402219	ENSG00000115904	SOS1	TRUE	TRUE
chr2	39010704	C	A	ENST00000402219	ENSG00000115904	SOS1	TRUE	FALSE
chr2	39010704	C	G	ENST00000402219	ENSG00000115904	SOS1	TRUE	FALSE
chr2	39010704	C	T	ENST00000402219	ENSG00000115904	SOS1	TRUE	FALSE
chr2	39010705	T	A	ENST00000402219	ENSG00000115904	SOS1	TRUE	FALSE
chr2	39010705	T	C	ENST00000402219	ENSG00000115904	SOS1	TRUE	FALSE
chr2	39010705	T	G	ENST00000402219	ENSG00000115904	SOS1	TRUE	FALSE
chr2	39012124	A	C	ENST00000402219	ENSG00000115904	SOS1	TRUE	FALSE
chr2	39012124	A	G	ENST00000402219	ENSG00000115904	SOS1	TRUE	FALSE
chr2	39012124	A	T	ENST00000402219	ENSG00000115904	SOS1	TRUE	FALSE
chr2	39012125	C	A	ENST00000402219	ENSG00000115904	SOS1	TRUE	FALSE
chr2	39012125	C	G	ENST00000402219	ENSG00000115904	SOS1	TRUE	FALSE
chr2	39012125	C	T	ENST00000402219	ENSG00000115904	SOS1	TRUE	FALSE
chr2	39012127	G	A	ENST00000402219	ENSG00000115904	SOS1	TRUE	TRUE
chr2	39012128	G	C	ENST00000402219	ENSG00000115904	SOS1	TRUE	TRUE
chr2	39012128	G	T	ENST00000402219	ENSG00000115904	SOS1	TRUE	TRUE
chr2	39012138	G	C	ENST00000402219	ENSG00000115904	SOS1	TRUE	TRUE
chr2	39012138	G	T	ENST00000402219	ENSG00000115904	SOS1	TRUE	TRUE
chr2	39012142	C	A	ENST00000402219	ENSG00000115904	SOS1	TRUE	TRUE
chr2	39012147	A	C	ENST00000402219	ENSG00000115904	SOS1	TRUE	TRUE
chr2	39012147	A	T	ENST00000402219	ENSG00000115904	SOS1	TRUE	TRUE
chr2	39012157	G	A	ENST00000402219	ENSG00000115904	SOS1	TRUE	TRUE
chr2	39012160	G	A	ENST00000402219	ENSG00000115904	SOS1	TRUE	TRUE
chr2	39012169	C	A	ENST00000402219	ENSG00000115904	SOS1	TRUE	TRUE
chr2	39012180	A	C	ENST00000402219	ENSG00000115904	SOS1	TRUE	TRUE
chr2	39012180	A	T	ENST00000402219	ENSG00000115904	SOS1	TRUE	TRUE
chr2	39012202	C	A	ENST00000402219	ENSG00000115904	SOS1	TRUE	TRUE
chr2	39012217	T	A	ENST00000402219	ENSG00000115904	SOS1	TRUE	TRUE
chr2	39012227	C	T	ENST00000402219	ENSG00000115904	SOS1	TRUE	TRUE
chr2	39012228	C	T	ENST00000402219	ENSG00000115904	SOS1	TRUE	TRUE
chr2	39012232	C	A	ENST00000402219	ENSG00000115904	SOS1	TRUE	TRUE
chr2	39012246	G	C	ENST00000402219	ENSG00000115904	SOS1	TRUE	TRUE
chr2	39012246	G	T	ENST00000402219	ENSG00000115904	SOS1	TRUE	TRUE
chr2	39012253	G	A	ENST00000402219	ENSG00000115904	SOS1	TRUE	TRUE
chr2	39012277	C	A	ENST00000402219	ENSG00000115904	SOS1	TRUE	TRUE
chr2	39012286	T	A	ENST00000402219	ENSG00000115904	SOS1	TRUE	TRUE
chr2	39012295	T	A	ENST00000402219	ENSG00000115904	SOS1	TRUE	TRUE
chr2	39012298	T	A	ENST00000402219	ENSG00000115904	SOS1	TRUE	TRUE
chr2	39012304	G	A	ENST00000402219	ENSG00000115904	SOS1	TRUE	TRUE
chr2	39012313	T	A	ENST00000402219	ENSG00000115904	SOS1	TRUE	TRUE
chr2	39012325	C	A	ENST00000402219	ENSG00000115904	SOS1	TRUE	TRUE
chr2	39012329	C	T	ENST00000402219	ENSG00000115904	SOS1	TRUE	TRUE
chr2	39012330	C	T	ENST00000402219	ENSG00000115904	SOS1	TRUE	TRUE
chr2	39012334	T	A	ENST00000402219	ENSG00000115904	SOS1	TRUE	TRUE
chr2	39012337	T	A	ENST00000402219	ENSG00000115904	SOS1	TRUE	TRUE
chr2	39012346	T	A	ENST00000402219	ENSG00000115904	SOS1
chr2	39012349	C	A	ENST00000402219	ENSG00000115904	SOS1	TRUE	FALSE
chr2	39012349	C	G	ENST00000402219	ENSG00000115904	SOS1	TRUE	FALSE
chr2	39012349	C	T	ENST00000402219	ENSG00000115904	SOS1	TRUE	FALSE
chr2	39012350	T	A	ENST00000402219	ENSG00000115904	SOS1	TRUE	FALSE
chr2	39012350	T	C	ENST00000402219	ENSG00000115904	SOS1	TRUE	FALSE
chr2	39012350	T	G	ENST00000402219	ENSG00000115904	SOS1	TRUE	FALSE
chr2	39013458	A	C	ENST00000402219	ENSG00000115904	SOS1	TRUE	FALSE
chr2	39013458	A	G	ENST00000402219	ENSG00000115904	SOS1	TRUE	FALSE
chr2	39013458	A	T	ENST00000402219	ENSG00000115904	SOS1	TRUE	FALSE
chr2	39013459	C	A	ENST00000402219	ENSG00000115904	SOS1	TRUE	FALSE
chr2	39013459	C	G	ENST00000402219	ENSG00000115904	SOS1	TRUE	FALSE
chr2	39013459	C	T	ENST00000402219	ENSG00000115904	SOS1	TRUE	FALSE
chr2	39013463	T	A	ENST00000402219	ENSG00000115904	SOS1	TRUE	TRUE
chr2	39013472	C	A	ENST00000402219	ENSG00000115904	SOS1	TRUE	TRUE
chr2	39013481	C	A	ENST00000402219	ENSG00000115904	SOS1	TRUE	TRUE
chr2	39013484	C	A	ENST00000402219	ENSG00000115904	SOS1	TRUE	TRUE
chr2	39013490	G	A	ENST00000402219	ENSG00000115904	SOS1	TRUE	TRUE
chr2	39013493	G	A	ENST00000402219	ENSG00000115904	SOS1	TRUE	TRUE
chr2	39013495	A	T	ENST00000402219	ENSG00000115904	SOS1	TRUE	TRUE
chr2	39013500	A	C	ENST00000402219	ENSG00000115904	SOS1	TRUE	TRUE
chr2	39013500	A	T	ENST00000402219	ENSG00000115904	SOS1	TRUE	TRUE
chr2	39013511	T	A	ENST00000402219	ENSG00000115904	SOS1	TRUE	TRUE
chr2	39013514	C	A	ENST00000402219	ENSG00000115904	SOS1	TRUE	TRUE
chr2	39013521	A	C	ENST00000402219	ENSG00000115904	SOS1	TRUE	TRUE
chr2	39013521	A	T	ENST00000402219	ENSG00000115904	SOS1	TRUE	TRUE
chr2	39013535	C	A	ENST00000402219	ENSG00000115904	SOS1	TRUE	TRUE
chr2	39013539	C	T	ENST00000402219	ENSG00000115904	SOS1	TRUE	TRUE
chr2	39013540	C	T	ENST00000402219	ENSG00000115904	SOS1	TRUE	TRUE
chr2	39013548	A	T	ENST00000402219	ENSG00000115904	SOS1	TRUE	TRUE
chr2	39013558	A	C	ENST00000402219	ENSG00000115904	SOS1	TRUE	TRUE
chr2	39013558	A	T	ENST00000402219	ENSG00000115904	SOS1	TRUE	TRUE
chr2	39013564	C	A	ENST00000402219	ENSG00000115904	SOS1	TRUE	FALSE
chr2	39013564	C	G	ENST00000402219	ENSG00000115904	SOS1	TRUE	FALSE
chr2	39013564	C	T	ENST00000402219	ENSG00000115904	SOS1	TRUE	FALSE
chr2	39013565	T	A	ENST00000402219	ENSG00000115904	SOS1	TRUE	FALSE
chr2	39013565	T	C	ENST00000402219	ENSG00000115904	SOS1	TRUE	FALSE
chr2	39013565	T	G	ENST00000402219	ENSG00000115904	SOS1	TRUE	FALSE
chr2	39013865	A	C	ENST00000402219	ENSG00000115904	SOS1	TRUE	FALSE
chr2	39013865	A	G	ENST00000402219	ENSG00000115904	SOS1	TRUE	FALSE
chr2	39013865	A	T	ENST00000402219	ENSG00000115904	SOS1	TRUE	FALSE
chr2	39013866	C	A	ENST00000402219	ENSG00000115904	SOS1	TRUE	FALSE
chr2	39013866	C	G	ENST00000402219	ENSG00000115904	SOS1	TRUE	FALSE
chr2	39013866	C	T	ENST00000402219	ENSG00000115904	SOS1	TRUE	FALSE
chr2	39013868	G	A	ENST00000402219	ENSG00000115904	SOS1	TRUE	TRUE
chr2	39013874	G	A	ENST00000402219	ENSG00000115904	SOS1	TRUE	TRUE
chr2	39013883	G	A	ENST00000402219	ENSG00000115904	SOS1	TRUE	TRUE
chr2	39013887	A	C	ENST00000402219	ENSG00000115904	SOS1
chr2	39013887	A	T	ENST00000402219	ENSG00000115904	SOS1	TRUE	TRUE
chr2	39013892	C	A	ENST00000402219	ENSG00000115904	SOS1	TRUE	TRUE
chr2	39013895	T	A	ENST00000402219	ENSG00000115904	SOS1	TRUE	TRUE
chr2	39013898	T	A	ENST00000402219	ENSG00000115904	SOS1	TRUE	TRUE
chr2	39013904	T	A	ENST00000402219	ENSG00000115904	SOS1	TRUE	TRUE
chr2	39013907	T	A	ENST00000402219	ENSG00000115904	SOS1	TRUE	TRUE
chr2	39013913	C	A	ENST00000402219	ENSG00000115904	SOS1	TRUE	TRUE
chr2	39013921	A	T	ENST00000402219	ENSG00000115904	SOS1	TRUE	TRUE
chr2	39013928	G	A	ENST00000402219	ENSG00000115904	SOS1	TRUE	TRUE
chr2	39013934	C	A	ENST00000402219	ENSG00000115904	SOS1	TRUE	TRUE
chr2	39013940	C	A	ENST00000402219	ENSG00000115904	SOS1	TRUE	TRUE
chr2	39013961	C	A	ENST00000402219	ENSG00000115904	SOS1	TRUE	TRUE
chr2	39013970	C	A	ENST00000402219	ENSG00000115904	SOS1	TRUE	TRUE
chr2	39013976	C	A	ENST00000402219	ENSG00000115904	SOS1	TRUE	TRUE
chr2	39013985	C	A	ENST00000402219	ENSG00000115904	SOS1	TRUE	TRUE
chr2	39013990	C	A	ENST00000402219	ENSG00000115904	SOS1	TRUE	TRUE
chr2	39013990	C	G	ENST00000402219	ENSG00000115904	SOS1	TRUE	TRUE
chr2	39013990	C	T	ENST00000402219	ENSG00000115904	SOS1	TRUE	FALSE
chr2	39013991	T	A	ENST00000402219	ENSG00000115904	SOS1	TRUE	TRUE
chr2	39013991	T	C	ENST00000402219	ENSG00000115904	SOS1	TRUE	TRUE
chr2	39013991	T	G	ENST00000402219	ENSG00000115904	SOS1	TRUE	TRUE
chr2	39014763	A	C	ENST00000402219	ENSG00000115904	SOS1	TRUE	FALSE
chr2	39014763	A	G	ENST00000402219	ENSG00000115904	SOS1	TRUE	FALSE
chr2	39014763	A	T	ENST00000402219	ENSG00000115904	SOS1	TRUE	FALSE
chr2	39014764	C	A	ENST00000402219	ENSG00000115904	SOS1	TRUE	FALSE
chr2	39014764	C	G	ENST00000402219	ENSG00000115904	SOS1	TRUE	FALSE
chr2	39014764	C	T	ENST00000402219	ENSG00000115904	SOS1	TRUE	FALSE
chr2	39014769	C	A	ENST00000402219	ENSG00000115904	SOS1	TRUE	TRUE
chr2	39014790	C	A	ENST00000402219	ENSG00000115904	SOS1	TRUE	TRUE
chr2	39014793	G	A	ENST00000402219	ENSG00000115904	SOS1	TRUE	TRUE
chr2	39014799	T	A	ENST00000402219	ENSG00000115904	SOS1	TRUE	TRUE
chr2	39014800	G	T	ENST00000402219	ENSG00000115904	SOS1	TRUE	TRUE
chr2	39014811	T	A	ENST00000402219	ENSG00000115904	SOS1	TRUE	TRUE
chr2	39014812	G	C	ENST00000402219	ENSG00000115904	SOS1	TRUE	TRUE
chr2	39014812	G	T	ENST00000402219	ENSG00000115904	SOS1	TRUE	TRUE
chr2	39014847	C	A	ENST00000402219	ENSG00000115904	SOS1	TRUE	FALSE
chr2	39014847	C	G	ENST00000402219	ENSG00000115904	SOS1	TRUE	FALSE
chr2	39014847	C	T	ENST00000402219	ENSG00000115904	SOS1	TRUE	FALSE
chr2	39014848	T	A	ENST00000402219	ENSG00000115904	SOS1	TRUE	FALSE
chr2	39014848	T	C	ENST00000402219	ENSG00000115904	SOS1	TRUE	FALSE
chr2	39014848	T	G	ENST00000402219	ENSG00000115904	SOS1	TRUE	FALSE
chr2	39022568	A	C	ENST00000402219	ENSG00000115904	SOS1	TRUE	FALSE
chr2	39022568	A	G	ENST00000402219	ENSG00000115904	SOS1	TRUE	FALSE
chr2	39022568	A	T	ENST00000402219	ENSG00000115904	SOS1	TRUE	FALSE
chr2	39022569	C	A	ENST00000402219	ENSG00000115904	SOS1	TRUE	FALSE
chr2	39022569	C	G	ENST00000402219	ENSG00000115904	SOS1	TRUE	FALSE
chr2	39022569	C	T	ENST00000402219	ENSG00000115904	SOS1	TRUE	FALSE
chr2	39022574	G	C	ENST00000402219	ENSG00000115904	SOS1	TRUE	TRUE
chr2	39022574	G	T	ENST00000402219	ENSG00000115904	SOS1	TRUE	TRUE
chr2	39022583	G	C	ENST00000402219	ENSG00000115904	SOS1	TRUE	TRUE
chr2	39022583	G	T	ENST00000402219	ENSG00000115904	SOS1	TRUE	TRUE
chr2	39022597	C	A	ENST00000402219	ENSG00000115904	SOS1	TRUE	TRUE
chr2	39022606	T	A	ENST00000402219	ENSG00000115904	SOS1	TRUE	TRUE
chr2	39022618	C	A	ENST00000402219	ENSG00000115904	SOS1	TRUE	TRUE
chr2	39022624	T	A	ENST00000402219	ENSG00000115904	SOS1	TRUE	TRUE
chr2	39022639	C	A	ENST00000402219	ENSG00000115904	SOS1	TRUE	TRUE
chr2	39022645	T	A	ENST00000402219	ENSG00000115904	SOS1	TRUE	TRUE
chr2	39022651	G	A	ENST00000402219	ENSG00000115904	SOS1	TRUE	TRUE
chr2	39022660	C	A	ENST00000402219	ENSG00000115904	SOS1	TRUE	TRUE
chr2	39022663	C	A	ENST00000402219	ENSG00000115904	SOS1	TRUE	TRUE
chr2	39022678	C	A	ENST00000402219	ENSG00000115904	SOS1	TRUE	TRUE
chr2	39022681	C	A	ENST00000402219	ENSG00000115904	SOS1	TRUE	TRUE
chr2	39022693	C	A	ENST00000402219	ENSG00000115904	SOS1	TRUE	TRUE
chr2	39022702	T	A	ENST00000402219	ENSG00000115904	SOS1	TRUE	TRUE
chr2	39022703	A	C	ENST00000402219	ENSG00000115904	SOS1	TRUE	TRUE
chr2	39022703	A	T	ENST00000402219	ENSG00000115904	SOS1	TRUE	TRUE
chr2	39022732	G	A	ENST00000402219	ENSG00000115904	SOS1	TRUE	TRUE
chr2	39022735	C	A	ENST00000402219	ENSG00000115904	SOS1	TRUE	TRUE
chr2	39022738	C	A	ENST00000402219	ENSG00000115904	SOS1	TRUE	TRUE
chr2	39022741	T	A	ENST00000402219	ENSG00000115904	SOS1	TRUE	TRUE
chr2	39022744	C	A	ENST00000402219	ENSG00000115904	SOS1	TRUE	TRUE
chr2	39022747	C	A	ENST00000402219	ENSG00000115904	SOS1	TRUE	TRUE
chr2	39022750	G	A	ENST00000402219	ENSG00000115904	SOS1	TRUE	TRUE
chr2	39022777	C	A	ENST00000402219	ENSG00000115904	SOS1	TRUE	TRUE
chr2	39022790	G	C	ENST00000402219	ENSG00000115904	SOS1	TRUE	TRUE
chr2	39022790	G	T	ENST00000402219	ENSG00000115904	SOS1	TRUE	TRUE
chr2	39022795	G	A	ENST00000402219	ENSG00000115904	SOS1	TRUE	TRUE
chr2	39022797	A	C	ENST00000402219	ENSG00000115904	SOS1	TRUE	TRUE
chr2	39022797	A	T	ENST00000402219	ENSG00000115904	SOS1	TRUE	TRUE
chr2	39022806	A	T	ENST00000402219	ENSG00000115904	SOS1	TRUE	TRUE
chr2	39022817	C	T	ENST00000402219	ENSG00000115904	SOS1	TRUE	TRUE
chr2	39022818	C	T	ENST00000402219	ENSG00000115904	SOS1	TRUE	TRUE
chr2	39022828	T	A	ENST00000402219	ENSG00000115904	SOS1	TRUE	TRUE
chr2	39022831	C	A	ENST00000402219	ENSG00000115904	SOS1	TRUE	TRUE
chr2	39022834	C	A	ENST00000402219	ENSG00000115904	SOS1	TRUE	TRUE
chr2	39022839	G	C	ENST00000402219	ENSG00000115904	SOS1	TRUE	TRUE
chr2	39022839	G	T	ENST00000402219	ENSG00000115904	SOS1	TRUE	TRUE
chr2	39022843	T	A	ENST00000402219	ENSG00000115904	SOS1	TRUE	TRUE
chr2	39022867	C	A	ENST00000402219	ENSG00000115904	SOS1	TRUE	TRUE
chr2	39022873	T	A	ENST00000402219	ENSG00000115904	SOS1
chr2	39022875	A	C	ENST00000402219	ENSG00000115904	SOS1	TRUE	TRUE
chr2	39022875	A	T	ENST00000402219	ENSG00000115904	SOS1	TRUE	TRUE
chr2	39022885	C	A	ENST00000402219	ENSG00000115904	SOS1	TRUE	TRUE
chr2	39022897	T	A	ENST00000402219	ENSG00000115904	SOS1	TRUE	TRUE
chr2	39022898	G	C	ENST00000402219	ENSG00000115904	SOS1	TRUE	TRUE
chr2	39022898	G	T	ENST00000402219	ENSG00000115904	SOS1	TRUE	TRUE
chr2	39022903	C	A	ENST00000402219	ENSG00000115904	SOS1	TRUE	TRUE
chr2	39022918	T	A	ENST00000402219	ENSG00000115904	SOS1	TRUE	TRUE
chr2	39022930	G	A	ENST00000402219	ENSG00000115904	SOS1	TRUE	TRUE
chr2	39022936	T	A	ENST00000402219	ENSG00000115904	SOS1	TRUE	TRUE
chr2	39022939	G	A	ENST00000402219	ENSG00000115904	SOS1	TRUE	TRUE
chr2	39022951	T	A	ENST00000402219	ENSG00000115904	SOS1	TRUE	TRUE
chr2	39022954	C	A	ENST00000402219	ENSG00000115904	SOS1	TRUE	TRUE
chr2	39022957	T	A	ENST00000402219	ENSG00000115904	SOS1	TRUE	TRUE
chr2	39022964	A	C	ENST00000402219	ENSG00000115904	SOS1	TRUE	TRUE
chr2	39022964	A	T	ENST00000402219	ENSG00000115904	SOS1	TRUE	TRUE
chr2	39022969	C	A	ENST00000402219	ENSG00000115904	SOS1	TRUE	TRUE
chr2	39022993	T	A	ENST00000402219	ENSG00000115904	SOS1	TRUE	TRUE
chr2	39022999	G	A	ENST00000402219	ENSG00000115904	SOS1	TRUE	TRUE
chr2	39023010	G	C	ENST00000402219	ENSG00000115904	SOS1	TRUE	TRUE
chr2	39023010	G	T	ENST00000402219	ENSG00000115904	SOS1	TRUE	TRUE
chr2	39023014	T	A	ENST00000402219	ENSG00000115904	SOS1	TRUE	TRUE
chr2	39023015	A	T	ENST00000402219	ENSG00000115904	SOS1	TRUE	TRUE
chr2	39023018	G	T	ENST00000402219	ENSG00000115904	SOS1	TRUE	TRUE
chr2	39023028	A	C	ENST00000402219	ENSG00000115904	SOS1	TRUE	TRUE
chr2	39023028	A	T	ENST00000402219	ENSG00000115904	SOS1	TRUE	TRUE
chr2	39023053	T	A	ENST00000402219	ENSG00000115904	SOS1	TRUE	TRUE
chr2	39023056	C	A	ENST00000402219	ENSG00000115904	SOS1	TRUE	TRUE
chr2	39023062	T	A	ENST00000402219	ENSG00000115904	SOS1	TRUE	TRUE
chr2	39023068	C	A	ENST00000402219	ENSG00000115904	SOS1	TRUE	TRUE
chr2	39023086	C	A	ENST00000402219	ENSG00000115904	SOS1	TRUE	TRUE
chr2	39023089	C	A	ENST00000402219	ENSG00000115904	SOS1	TRUE	TRUE
chr2	39023101	C	A	ENST00000402219	ENSG00000115904	SOS1	TRUE	TRUE
chr2	39023105	A	T	ENST00000402219	ENSG00000115904	SOS1	TRUE	TRUE
chr2	39023108	A	T	ENST00000402219	ENSG00000115904	SOS1	TRUE	TRUE
chr2	39023113	G	A	ENST00000402219	ENSG00000115904	SOS1	TRUE	TRUE
chr2	39023116	C	A	ENST00000402219	ENSG00000115904	SOS1	TRUE	TRUE
chr2	39023125	T	A	ENST00000402219	ENSG00000115904	SOS1	TRUE	TRUE
chr2	39023128	C	A	ENST00000402219	ENSG00000115904	SOS1	TRUE	TRUE
chr2	39023131	C	A	ENST00000402219	ENSG00000115904	SOS1	TRUE	TRUE
chr2	39023132	C	T	ENST00000402219	ENSG00000115904	SOS1	TRUE	TRUE
chr2	39023133	C	T	ENST00000402219	ENSG00000115904	SOS1	TRUE	TRUE
chr2	39023149	T	A	ENST00000402219	ENSG00000115904	SOS1	TRUE	TRUE
chr2	39023152	G	A	ENST00000402219	ENSG00000115904	SOS1	TRUE	TRUE
chr2	39023158	C	A	ENST00000402219	ENSG00000115904	SOS1	TRUE	TRUE
chr2	39023167	T	A	ENST00000402219	ENSG00000115904	SOS1	TRUE	TRUE
chr2	39023170	T	A	ENST00000402219	ENSG00000115904	SOS1	TRUE	TRUE
chr2	39023182	G	A	ENST00000402219	ENSG00000115904	SOS1	TRUE	TRUE
chr2	39023185	T	A	ENST00000402219	ENSG00000115904	SOS1	TRUE	TRUE
chr2	39023191	T	A	ENST00000402219	ENSG00000115904	SOS1	TRUE	TRUE
chr2	39023197	G	A	ENST00000402219	ENSG00000115904	SOS1	TRUE	TRUE
chr2	39023200	G	A	ENST00000402219	ENSG00000115904	SOS1	TRUE	TRUE
chr2	39023204	A	C	ENST00000402219	ENSG00000115904	SOS1	TRUE	TRUE
chr2	39023204	A	T	ENST00000402219	ENSG00000115904	SOS1	TRUE	TRUE
chr2	39023213	A	T	ENST00000402219	ENSG00000115904	SOS1	TRUE	TRUE
chr2	39023224	C	A	ENST00000402219	ENSG00000115904	SOS1	TRUE	TRUE
chr2	39023226	C	A	ENST00000402219	ENSG00000115904	SOS1	TRUE	TRUE
chr2	39023226	C	G	ENST00000402219	ENSG00000115904	SOS1	TRUE	TRUE
chr2	39023226	C	T	ENST00000402219	ENSG00000115904	SOS1	TRUE	TRUE
chr2	39023227	T	A	ENST00000402219	ENSG00000115904	SOS1	TRUE	TRUE
chr2	39023227	T	C	ENST00000402219	ENSG00000115904	SOS1	TRUE	TRUE
chr2	39023227	T	G	ENST00000402219	ENSG00000115904	SOS1	TRUE	TRUE
chr2	39024008	A	C	ENST00000402219	ENSG00000115904	SOS1	TRUE	FALSE
chr2	39024008	A	G	ENST00000402219	ENSG00000115904	SOS1	TRUE	FALSE
chr2	39024008	A	T	ENST00000402219	ENSG00000115904	SOS1	TRUE	FALSE
chr2	39024009	C	A	ENST00000402219	ENSG00000115904	SOS1	TRUE	FALSE
chr2	39024009	C	G	ENST00000402219	ENSG00000115904	SOS1	TRUE	FALSE
chr2	39024009	C	T	ENST00000402219	ENSG00000115904	SOS1	TRUE	FALSE
chr2	39024017	T	A	ENST00000402219	ENSG00000115904	SOS1	TRUE	TRUE
chr2	39024020	G	A	ENST00000402219	ENSG00000115904	SOS1	TRUE	TRUE
chr2	39024023	T	A	ENST00000402219	ENSG00000115904	SOS1	TRUE	TRUE
chr2	39024035	T	A	ENST00000402219	ENSG00000115904	SOS1	TRUE	TRUE
chr2	39024039	A	T	ENST00000402219	ENSG00000115904	SOS1	TRUE	TRUE
chr2	39024047	T	A	ENST00000402219	ENSG00000115904	SOS1	TRUE	TRUE
chr2	39024050	C	A	ENST00000402219	ENSG00000115904	SOS1	TRUE	TRUE
chr2	39024062	G	A	ENST00000402219	ENSG00000115904	SOS1	TRUE	TRUE
chr2	39024073	A	T	ENST00000402219	ENSG00000115904	SOS1	TRUE	TRUE
chr2	39024089	G	A	ENST00000402219	ENSG00000115904	SOS1	TRUE	TRUE
chr2	39024092	T	A	ENST00000402219	ENSG00000115904	SOS1
chr2	39024094	A	C	ENST00000402219	ENSG00000115904	SOS1	TRUE	TRUE
chr2	39024094	A	T	ENST00000402219	ENSG00000115904	SOS1	TRUE	TRUE
chr2	39024096	A	T	ENST00000402219	ENSG00000115904	SOS1	TRUE	TRUE
chr2	39024101	C	A	ENST00000402219	ENSG00000115904	SOS1	TRUE	TRUE
chr2	39024104	T	A	ENST00000402219	ENSG00000115904	SOS1	TRUE	TRUE
chr2	39024110	C	A	ENST00000402219	ENSG00000115904	SOS1	TRUE	TRUE
chr2	39024113	G	A	ENST00000402219	ENSG00000115904	SOS1	TRUE	TRUE
chr2	39024119	C	A	ENST00000402219	ENSG00000115904	SOS1	TRUE	TRUE
chr2	39024125	T	A	ENST00000402219	ENSG00000115904	SOS1
chr2	39024128	C	A	ENST00000402219	ENSG00000115904	SOS1	TRUE	TRUE
chr2	39024131	C	A	ENST00000402219	ENSG00000115904	SOS1	TRUE	TRUE
chr2	39024133	A	C	ENST00000402219	ENSG00000115904	SOS1	TRUE	TRUE
chr2	39024133	A	T	ENST00000402219	ENSG00000115904	SOS1	TRUE	TRUE
chr2	39024137	G	A	ENST00000402219	ENSG00000115904	SOS1	TRUE	TRUE
chr2	39024138	C	A	ENST00000402219	ENSG00000115904	SOS1	TRUE	FALSE
chr2	39024138	C	G	ENST00000402219	ENSG00000115904	SOS1	TRUE	FALSE
chr2	39024138	C	T	ENST00000402219	ENSG00000115904	SOS1	TRUE	FALSE
chr2	39024139	T	A	ENST00000402219	ENSG00000115904	SOS1	TRUE	FALSE
chr2	39024139	T	C	ENST00000402219	ENSG00000115904	SOS1	TRUE	FALSE
chr2	39024139	T	G	ENST00000402219	ENSG00000115904	SOS1	TRUE	FALSE
chr2	39035210	A	C	ENST00000402219	ENSG00000115904	SOS1	TRUE	TRUE
chr2	39035210	A	G	ENST00000402219	ENSG00000115904	SOS1	FALSE	FALSE
chr2	39035210	A	T	ENST00000402219	ENSG00000115904	SOS1	TRUE	FALSE
chr2	39035211	C	A	ENST00000402219	ENSG00000115904	SOS1	TRUE	FALSE
chr2	39035211	C	G	ENST00000402219	ENSG00000115904	SOS1	TRUE	TRUE
chr2	39035211	C	T	ENST00000402219	ENSG00000115904	SOS1	TRUE	FALSE
chr2	39035214	T	A	ENST00000402219	ENSG00000115904	SOS1	TRUE	TRUE
chr2	39035216	A	T	ENST00000402219	ENSG00000115904	SOS1	TRUE	TRUE
chr2	39035223	C	A	ENST00000402219	ENSG00000115904	SOS1	TRUE	TRUE
chr2	39035227	G	C	ENST00000402219	ENSG00000115904	SOS1	TRUE	TRUE
chr2	39035227	G	T	ENST00000402219	ENSG00000115904	SOS1	TRUE	TRUE
chr2	39035236	A	T	ENST00000402219	ENSG00000115904	SOS1	TRUE	TRUE
chr2	39035242	G	C	ENST00000402219	ENSG00000115904	SOS1	TRUE	TRUE
chr2	39035242	G	T	ENST00000402219	ENSG00000115904	SOS1	TRUE	TRUE
chr2	39035270	A	C	ENST00000402219	ENSG00000115904	SOS1	TRUE	TRUE
chr2	39035270	A	T	ENST00000402219	ENSG00000115904	SOS1	TRUE	TRUE
chr2	39035275	A	C	ENST00000402219	ENSG00000115904	SOS1	TRUE	TRUE
chr2	39035275	A	T	ENST00000402219	ENSG00000115904	SOS1	TRUE	TRUE
chr2	39035280	G	A	ENST00000402219	ENSG00000115904	SOS1	TRUE	TRUE
chr2	39035289	C	A	ENST00000402219	ENSG00000115904	SOS1	TRUE	TRUE
chr2	39035292	T	A	ENST00000402219	ENSG00000115904	SOS1	TRUE	TRUE
chr2	39035301	C	A	ENST00000402219	ENSG00000115904	SOS1	TRUE	TRUE
chr2	39035309	G	C	ENST00000402219	ENSG00000115904	SOS1	TRUE	TRUE
chr2	39035309	G	T	ENST00000402219	ENSG00000115904	SOS1	TRUE	TRUE
chr2	39035311	C	A	ENST00000402219	ENSG00000115904	SOS1	TRUE	FALSE
chr2	39035311	C	G	ENST00000402219	ENSG00000115904	SOS1	TRUE	FALSE
chr2	39035311	C	T	ENST00000402219	ENSG00000115904	SOS1	TRUE	FALSE
chr2	39035312	T	A	ENST00000402219	ENSG00000115904	SOS1	TRUE	FALSE
chr2	39035312	T	C	ENST00000402219	ENSG00000115904	SOS1	TRUE	FALSE
chr2	39035312	T	G	ENST00000402219	ENSG00000115904	SOS1	TRUE	FALSE
chr2	39035388	A	C	ENST00000402219	ENSG00000115904	SOS1	TRUE	FALSE
chr2	39035388	A	G	ENST00000402219	ENSG00000115904	SOS1	TRUE	FALSE
chr2	39035388	A	T	ENST00000402219	ENSG00000115904	SOS1	TRUE	FALSE
chr2	39035389	C	A	ENST00000402219	ENSG00000115904	SOS1	TRUE	FALSE
chr2	39035389	C	G	ENST00000402219	ENSG00000115904	SOS1	TRUE	FALSE
chr2	39035389	C	T	ENST00000402219	ENSG00000115904	SOS1	TRUE	FALSE
chr2	39035392	G	A	ENST00000402219	ENSG00000115904	SOS1	TRUE	TRUE
chr2	39035394	A	T	ENST00000402219	ENSG00000115904	SOS1	TRUE	TRUE
chr2	39035396	A	C	ENST00000402219	ENSG00000115904	SOS1	TRUE	TRUE
chr2	39035396	A	T	ENST00000402219	ENSG00000115904	SOS1	TRUE	TRUE
chr2	39035416	T	A	ENST00000402219	ENSG00000115904	SOS1	TRUE	TRUE
chr2	39035418	G	C	ENST00000402219	ENSG00000115904	SOS1	TRUE	TRUE
chr2	39035418	G	T	ENST00000402219	ENSG00000115904	SOS1	TRUE	TRUE
chr2	39035421	A	C	ENST00000402219	ENSG00000115904	SOS1	TRUE	TRUE
chr2	39035421	A	T	ENST00000402219	ENSG00000115904	SOS1	TRUE	TRUE
chr2	39035425	G	A	ENST00000402219	ENSG00000115904	SOS1	TRUE	TRUE
chr2	39035455	G	A	ENST00000402219	ENSG00000115904	SOS1	TRUE	TRUE
chr2	39035457	A	T	ENST00000402219	ENSG00000115904	SOS1	TRUE	TRUE
chr2	39035467	G	A	ENST00000402219	ENSG00000115904	SOS1	TRUE	TRUE
chr2	39035471	A	C	ENST00000402219	ENSG00000115904	SOS1	TRUE	TRUE
chr2	39035471	A	T	ENST00000402219	ENSG00000115904	SOS1	TRUE	TRUE
chr2	39035475	G	T	ENST00000402219	ENSG00000115904	SOS1	TRUE	TRUE
chr2	39035479	C	A	ENST00000402219	ENSG00000115904	SOS1	TRUE	TRUE
chr2	39035480	A	C	ENST00000402219	ENSG00000115904	SOS1	TRUE	TRUE
chr2	39035480	A	T	ENST00000402219	ENSG00000115904	SOS1	TRUE	TRUE
chr2	39035500	C	A	ENST00000402219	ENSG00000115904	SOS1	TRUE	TRUE
chr2	39035501	C	A	ENST00000402219	ENSG00000115904	SOS1	TRUE	FALSE
chr2	39035501	C	G	ENST00000402219	ENSG00000115904	SOS1	TRUE	FALSE
chr2	39035501	C	T	ENST00000402219	ENSG00000115904	SOS1	TRUE	FALSE
chr2	39035502	T	A	ENST00000402219	ENSG00000115904	SOS1	TRUE	FALSE
chr2	39035502	T	C	ENST00000402219	ENSG00000115904	SOS1	TRUE	FALSE
chr2	39035502	T	G	ENST00000402219	ENSG00000115904	SOS1	TRUE	FALSE
chr2	39051142	A	C	ENST00000402219	ENSG00000115904	SOS1	TRUE	FALSE
chr2	39051142	A	G	ENST00000402219	ENSG00000115904	SOS1	FALSE	FALSE
chr2	39051142	A	T	ENST00000402219	ENSG00000115904	SOS1	TRUE	FALSE
chr2	39051143	C	A	ENST00000402219	ENSG00000115904	SOS1	TRUE	FALSE
chr2	39051143	C	G	ENST00000402219	ENSG00000115904	SOS1	TRUE	FALSE
chr2	39051143	C	T	ENST00000402219	ENSG00000115904	SOS1	TRUE	FALSE
chr2	39051146	C	A	ENST00000402219	ENSG00000115904	SOS1	TRUE	TRUE
chr2	39051151	A	C	ENST00000402219	ENSG00000115904	SOS1	TRUE	TRUE
chr2	39051151	A	T	ENST00000402219	ENSG00000115904	SOS1	TRUE	TRUE
chr2	39051158	C	A	ENST00000402219	ENSG00000115904	SOS1	TRUE	TRUE
chr2	39051162	G	T	ENST00000402219	ENSG00000115904	SOS1	TRUE	TRUE
chr2	39051170	C	A	ENST00000402219	ENSG00000115904	SOS1	TRUE	TRUE
chr2	39051194	C	A	ENST00000402219	ENSG00000115904	SOS1	TRUE	TRUE
chr2	39051206	C	A	ENST00000402219	ENSG00000115904	SOS1	TRUE	TRUE
chr2	39051218	C	A	ENST00000402219	ENSG00000115904	SOS1	TRUE	TRUE
chr2	39051232	A	C	ENST00000402219	ENSG00000115904	SOS1	TRUE	TRUE
chr2	39051232	A	T	ENST00000402219	ENSG00000115904	SOS1	TRUE	TRUE
chr2	39051236	T	A	ENST00000402219	ENSG00000115904	SOS1	TRUE	TRUE
chr2	39051248	C	A	ENST00000402219	ENSG00000115904	SOS1	TRUE	TRUE
chr2	39051281	C	A	ENST00000402219	ENSG00000115904	SOS1	TRUE	TRUE
chr2	39051288	C	A	ENST00000402219	ENSG00000115904	SOS1	TRUE	FALSE
chr2	39051288	C	G	ENST00000402219	ENSG00000115904	SOS1	TRUE	FALSE
chr2	39051288	C	T	ENST00000402219	ENSG00000115904	SOS1	TRUE	FALSE
chr2	39051289	T	A	ENST00000402219	ENSG00000115904	SOS1	TRUE	FALSE
chr2	39051289	T	C	ENST00000402219	ENSG00000115904	SOS1	TRUE	FALSE
chr2	39051289	T	G	ENST00000402219	ENSG00000115904	SOS1	TRUE	FALSE
chr2	39054612	A	C	ENST00000402219	ENSG00000115904	SOS1	TRUE	FALSE
chr2	39054612	A	G	ENST00000402219	ENSG00000115904	SOS1	TRUE	FALSE
chr2	39054612	A	T	ENST00000402219	ENSG00000115904	SOS1	TRUE	FALSE
chr2	39054613	C	A	ENST00000402219	ENSG00000115904	SOS1	TRUE	FALSE
chr2	39054613	C	G	ENST00000402219	ENSG00000115904	SOS1	TRUE	FALSE
chr2	39054613	C	T	ENST00000402219	ENSG00000115904	SOS1	TRUE	FALSE
chr2	39054621	G	C	ENST00000402219	ENSG00000115904	SOS1	TRUE	TRUE
chr2	39054621	G	T	ENST00000402219	ENSG00000115904	SOS1	TRUE	TRUE
chr2	39054627	A	T	ENST00000402219	ENSG00000115904	SOS1	TRUE	TRUE
chr2	39054631	T	A	ENST00000402219	ENSG00000115904	SOS1	TRUE	TRUE
chr2	39054633	G	C	ENST00000402219	ENSG00000115904	SOS1	TRUE	TRUE
chr2	39054633	G	T	ENST00000402219	ENSG00000115904	SOS1	TRUE	TRUE
chr2	39054652	C	A	ENST00000402219	ENSG00000115904	SOS1	TRUE	TRUE
chr2	39054655	T	A	ENST00000402219	ENSG00000115904	SOS1	TRUE	TRUE
chr2	39054664	T	A	ENST00000402219	ENSG00000115904	SOS1	TRUE	TRUE
chr2	39054682	C	A	ENST00000402219	ENSG00000115904	SOS1	TRUE	TRUE
chr2	39054689	A	C	ENST00000402219	ENSG00000115904	SOS1
chr2	39054689	A	T	ENST00000402219	ENSG00000115904	SOS1	TRUE	TRUE
chr2	39054694	G	A	ENST00000402219	ENSG00000115904	SOS1	TRUE	TRUE
chr2	39054697	G	A	ENST00000402219	ENSG00000115904	SOS1	TRUE	TRUE
chr2	39054703	C	A	ENST00000402219	ENSG00000115904	SOS1	TRUE	TRUE
chr2	39054718	T	A	ENST00000402219	ENSG00000115904	SOS1	TRUE	TRUE
chr2	39054723	A	T	ENST00000402219	ENSG00000115904	SOS1	TRUE	TRUE
chr2	39054728	A	C	ENST00000402219	ENSG00000115904	SOS1	TRUE	TRUE
chr2	39054728	A	T	ENST00000402219	ENSG00000115904	SOS1	TRUE	TRUE
chr2	39054731	G	C	ENST00000402219	ENSG00000115904	SOS1	TRUE	TRUE
chr2	39054731	G	T	ENST00000402219	ENSG00000115904	SOS1	TRUE	TRUE
chr2	39054739	G	A	ENST00000402219	ENSG00000115904	SOS1	TRUE	TRUE
chr2	39054742	C	A	ENST00000402219	ENSG00000115904	SOS1	TRUE	TRUE
chr2	39054745	C	A	ENST00000402219	ENSG00000115904	SOS1	TRUE	TRUE
chr2	39054747	G	C	ENST00000402219	ENSG00000115904	SOS1	TRUE	TRUE
chr2	39054747	G	T	ENST00000402219	ENSG00000115904	SOS1	TRUE	TRUE
chr2	39054760	C	A	ENST00000402219	ENSG00000115904	SOS1	TRUE	TRUE
chr2	39054763	C	A	ENST00000402219	ENSG00000115904	SOS1	TRUE	TRUE
chr2	39054771	A	C	ENST00000402219	ENSG00000115904	SOS1	TRUE	TRUE
chr2	39054771	A	T	ENST00000402219	ENSG00000115904	SOS1	TRUE	TRUE
chr2	39054777	A	C	ENST00000402219	ENSG00000115904	SOS1	TRUE	TRUE
chr2	39054777	A	T	ENST00000402219	ENSG00000115904	SOS1	TRUE	TRUE
chr2	39054793	C	A	ENST00000402219	ENSG00000115904	SOS1	TRUE	TRUE
chr2	39054802	G	A	ENST00000402219	ENSG00000115904	SOS1	TRUE	TRUE
chr2	39054819	A	T	ENST00000402219	ENSG00000115904	SOS1
chr2	39054824	C	A	ENST00000402219	ENSG00000115904	SOS1	TRUE	FALSE
chr2	39054824	C	G	ENST00000402219	ENSG00000115904	SOS1	TRUE	FALSE
chr2	39054824	C	T	ENST00000402219	ENSG00000115904	SOS1	TRUE	FALSE
chr2	39054825	T	A	ENST00000402219	ENSG00000115904	SOS1	TRUE	FALSE
chr2	39054825	T	C	ENST00000402219	ENSG00000115904	SOS1	TRUE	FALSE
chr2	39054825	T	G	ENST00000402219	ENSG00000115904	SOS1	TRUE	FALSE
chr2	39056700	A	C	ENST00000402219	ENSG00000115904	SOS1	TRUE	TRUE
chr2	39056700	A	G	ENST00000402219	ENSG00000115904	SOS1	TRUE	FALSE
chr2	39056700	A	T	ENST00000402219	ENSG00000115904	SOS1	TRUE	TRUE
chr2	39056701	C	A	ENST00000402219	ENSG00000115904	SOS1	TRUE	TRUE
chr2	39056701	C	G	ENST00000402219	ENSG00000115904	SOS1	TRUE	TRUE
chr2	39056701	C	T	ENST00000402219	ENSG00000115904	SOS1	TRUE	TRUE
chr2	39056704	T	A	ENST00000402219	ENSG00000115904	SOS1	TRUE	TRUE
chr2	39056711	A	T	ENST00000402219	ENSG00000115904	SOS1	TRUE	TRUE
chr2	39056725	T	A	ENST00000402219	ENSG00000115904	SOS1	TRUE	TRUE
chr2	39056734	G	A	ENST00000402219	ENSG00000115904	SOS1	TRUE	TRUE
chr2	39056737	T	A	ENST00000402219	ENSG00000115904	SOS1	TRUE	TRUE
chr2	39056746	C	A	ENST00000402219	ENSG00000115904	SOS1	TRUE	TRUE
chr2	39056747	A	C	ENST00000402219	ENSG00000115904	SOS1	TRUE	TRUE
chr2	39056747	A	T	ENST00000402219	ENSG00000115904	SOS1	TRUE	TRUE
chr2	39056764	T	A	ENST00000402219	ENSG00000115904	SOS1	TRUE	TRUE
chr2	39056768	A	C	ENST00000402219	ENSG00000115904	SOS1	TRUE	TRUE
chr2	39056768	A	T	ENST00000402219	ENSG00000115904	SOS1	TRUE	TRUE
chr2	39056785	T	A	ENST00000402219	ENSG00000115904	SOS1	TRUE	TRUE
chr2	39056787	A	C	ENST00000402219	ENSG00000115904	SOS1	TRUE	TRUE
chr2	39056787	A	T	ENST00000402219	ENSG00000115904	SOS1	TRUE	TRUE
chr2	39056804	G	C	ENST00000402219	ENSG00000115904	SOS1	TRUE	TRUE
chr2	39056804	G	T	ENST00000402219	ENSG00000115904	SOS1	TRUE	TRUE
chr2	39056809	C	A	ENST00000402219	ENSG00000115904	SOS1	TRUE	TRUE
chr2	39056811	A	C	ENST00000402219	ENSG00000115904	SOS1	TRUE	TRUE
chr2	39056811	A	T	ENST00000402219	ENSG00000115904	SOS1	TRUE	TRUE
chr2	39056825	G	C	ENST00000402219	ENSG00000115904	SOS1	TRUE	TRUE
chr2	39056825	G	T	ENST00000402219	ENSG00000115904	SOS1	TRUE	TRUE
chr2	39056839	G	A	ENST00000402219	ENSG00000115904	SOS1	TRUE	TRUE
chr2	39056851	T	A	ENST00000402219	ENSG00000115904	SOS1	TRUE	TRUE
chr2	39056852	A	C	ENST00000402219	ENSG00000115904	SOS1	TRUE	TRUE
chr2	39056852	A	T	ENST00000402219	ENSG00000115904	SOS1	TRUE	TRUE
chr2	39056866	C	A	ENST00000402219	ENSG00000115904	SOS1	TRUE	TRUE
chr2	39056867	C	A	ENST00000402219	ENSG00000115904	SOS1	TRUE	FALSE
chr2	39056867	C	G	ENST00000402219	ENSG00000115904	SOS1	TRUE	FALSE
chr2	39056867	C	T	ENST00000402219	ENSG00000115904	SOS1	TRUE	FALSE
chr2	39056868	T	A	ENST00000402219	ENSG00000115904	SOS1	TRUE	FALSE
chr2	39056868	T	C	ENST00000402219	ENSG00000115904	SOS1	TRUE	FALSE
chr2	39056868	T	G	ENST00000402219	ENSG00000115904	SOS1	TRUE	FALSE
chr2	39058671	A	C	ENST00000402219	ENSG00000115904	SOS1	TRUE	FALSE
chr2	39058671	A	G	ENST00000402219	ENSG00000115904	SOS1	TRUE	FALSE
chr2	39058671	A	T	ENST00000402219	ENSG00000115904	SOS1	TRUE	FALSE
chr2	39058672	C	A	ENST00000402219	ENSG00000115904	SOS1	TRUE	FALSE
chr2	39058672	C	G	ENST00000402219	ENSG00000115904	SOS1	TRUE	FALSE
chr2	39058672	C	T	ENST00000402219	ENSG00000115904	SOS1	TRUE	FALSE
chr2	39058675	T	A	ENST00000402219	ENSG00000115904	SOS1	TRUE	TRUE
chr2	39058677	A	C	ENST00000402219	ENSG00000115904	SOS1	TRUE	TRUE
chr2	39058677	A	T	ENST00000402219	ENSG00000115904	SOS1	TRUE	TRUE
chr2	39058680	A	C	ENST00000402219	ENSG00000115904	SOS1	TRUE	TRUE
chr2	39058680	A	T	ENST00000402219	ENSG00000115904	SOS1	TRUE	TRUE
chr2	39058693	T	A	ENST00000402219	ENSG00000115904	SOS1	TRUE	TRUE
chr2	39058696	C	A	ENST00000402219	ENSG00000115904	SOS1	TRUE	TRUE
chr2	39058710	A	C	ENST00000402219	ENSG00000115904	SOS1	TRUE	TRUE
chr2	39058710	A	T	ENST00000402219	ENSG00000115904	SOS1	TRUE	TRUE
chr2	39058720	T	A	ENST00000402219	ENSG00000115904	SOS1	TRUE	TRUE
chr2	39058723	G	A	ENST00000402219	ENSG00000115904	SOS1	TRUE	TRUE
chr2	39058726	T	A	ENST00000402219	ENSG00000115904	SOS1	TRUE	TRUE
chr2	39058732	T	A	ENST00000402219	ENSG00000115904	SOS1	TRUE	TRUE
chr2	39058735	C	A	ENST00000402219	ENSG00000115904	SOS1	TRUE	TRUE
chr2	39058743	G	C	ENST00000402219	ENSG00000115904	SOS1	TRUE	TRUE
chr2	39058743	G	T	ENST00000402219	ENSG00000115904	SOS1	TRUE	TRUE
chr2	39058747	G	A	ENST00000402219	ENSG00000115904	SOS1	TRUE	TRUE
chr2	39058763	C	T	ENST00000402219	ENSG00000115904	SOS1	TRUE	TRUE
chr2	39058764	C	T	ENST00000402219	ENSG00000115904	SOS1	TRUE	TRUE
chr2	39058768	T	A	ENST00000402219	ENSG00000115904	SOS1	TRUE	TRUE
chr2	39058792	T	A	ENST00000402219	ENSG00000115904	SOS1	TRUE	TRUE
chr2	39058795	G	A	ENST00000402219	ENSG00000115904	SOS1	TRUE	TRUE
chr2	39058804	C	A	ENST00000402219	ENSG00000115904	SOS1	TRUE	TRUE
chr2	39058805	C	A	ENST00000402219	ENSG00000115904	SOS1	TRUE	FALSE
chr2	39058805	C	G	ENST00000402219	ENSG00000115904	SOS1	TRUE	FALSE
chr2	39058805	C	T	ENST00000402219	ENSG00000115904	SOS1	TRUE	FALSE
chr2	39058806	T	A	ENST00000402219	ENSG00000115904	SOS1	TRUE	FALSE
chr2	39058806	T	C	ENST00000402219	ENSG00000115904	SOS1	TRUE	FALSE
chr2	39058806	T	G	ENST00000402219	ENSG00000115904	SOS1	TRUE	FALSE
chr2	39067626	A	C	ENST00000402219	ENSG00000115904	SOS1	TRUE	FALSE
chr2	39067626	A	G	ENST00000402219	ENSG00000115904	SOS1	TRUE	FALSE
chr2	39067626	A	T	ENST00000402219	ENSG00000115904	SOS1	TRUE	FALSE
chr2	39067627	C	A	ENST00000402219	ENSG00000115904	SOS1	TRUE	FALSE
chr2	39067627	C	G	ENST00000402219	ENSG00000115904	SOS1	TRUE	FALSE
chr2	39067627	C	T	ENST00000402219	ENSG00000115904	SOS1	TRUE	FALSE
chr2	39067630	C	A	ENST00000402219	ENSG00000115904	SOS1	TRUE	TRUE
chr2	39067638	G	C	ENST00000402219	ENSG00000115904	SOS1	TRUE	TRUE
chr2	39067638	G	T	ENST00000402219	ENSG00000115904	SOS1	TRUE	TRUE
chr2	39067648	G	A	ENST00000402219	ENSG00000115904	SOS1	TRUE	TRUE
chr2	39067654	G	A	ENST00000402219	ENSG00000115904	SOS1	TRUE	TRUE
chr2	39067660	G	A	ENST00000402219	ENSG00000115904	SOS1	TRUE	TRUE
chr2	39067661	G	T	ENST00000402219	ENSG00000115904	SOS1	TRUE	TRUE
chr2	39067674	A	C	ENST00000402219	ENSG00000115904	SOS1	TRUE	TRUE
chr2	39067674	A	T	ENST00000402219	ENSG00000115904	SOS1	TRUE	TRUE
chr2	39067677	A	C	ENST00000402219	ENSG00000115904	SOS1	TRUE	TRUE
chr2	39067677	A	T	ENST00000402219	ENSG00000115904	SOS1	TRUE	TRUE
chr2	39067681	G	A	ENST00000402219	ENSG00000115904	SOS1	TRUE	TRUE
chr2	39067683	A	T	ENST00000402219	ENSG00000115904	SOS1	TRUE	TRUE
chr2	39067689	A	C	ENST00000402219	ENSG00000115904	SOS1	TRUE	TRUE
chr2	39067689	A	T	ENST00000402219	ENSG00000115904	SOS1	TRUE	TRUE
chr2	39067693	C	A	ENST00000402219	ENSG00000115904	SOS1	TRUE	TRUE
chr2	39067696	C	A	ENST00000402219	ENSG00000115904	SOS1	TRUE	TRUE
chr2	39067700	A	C	ENST00000402219	ENSG00000115904	SOS1	TRUE	TRUE
chr2	39067700	A	T	ENST00000402219	ENSG00000115904	SOS1	TRUE	TRUE
chr2	39067705	G	A	ENST00000402219	ENSG00000115904	SOS1	TRUE	TRUE
chr2	39067726	C	A	ENST00000402219	ENSG00000115904	SOS1	TRUE	TRUE
chr2	39067744	G	A	ENST00000402219	ENSG00000115904	SOS1	TRUE	TRUE
chr2	39067750	G	A	ENST00000402219	ENSG00000115904	SOS1	TRUE	TRUE
chr2	39067754	C	A	ENST00000402219	ENSG00000115904	SOS1	TRUE	FALSE
chr2	39067754	C	G	ENST00000402219	ENSG00000115904	SOS1	TRUE	FALSE
chr2	39067754	C	T	ENST00000402219	ENSG00000115904	SOS1	TRUE	FALSE
chr2	39067755	T	A	ENST00000402219	ENSG00000115904	SOS1	TRUE	FALSE
chr2	39067755	T	C	ENST00000402219	ENSG00000115904	SOS1	TRUE	FALSE
chr2	39067755	T	G	ENST00000402219	ENSG00000115904	SOS1	TRUE	FALSE
chr2	39120334	A	C	ENST00000402219	ENSG00000115904	SOS1	TRUE	FALSE
chr2	39120334	A	G	ENST00000402219	ENSG00000115904	SOS1	FALSE	FALSE
chr2	39120334	A	T	ENST00000402219	ENSG00000115904	SOS1	TRUE	FALSE
chr2	39120335	C	A	ENST00000402219	ENSG00000115904	SOS1	TRUE	FALSE
chr2	39120335	C	G	ENST00000402219	ENSG00000115904	SOS1	TRUE	FALSE
chr2	39120335	C	T	ENST00000402219	ENSG00000115904	SOS1	TRUE	FALSE
chr2	39120338	T	A	ENST00000402219	ENSG00000115904	SOS1	TRUE	TRUE
chr2	39120341	T	A	ENST00000402219	ENSG00000115904	SOS1	TRUE	TRUE
chr2	39120362	C	A	ENST00000402219	ENSG00000115904	SOS1	TRUE	FALSE
chr2	39120366	C	T	ENST00000402219	ENSG00000115904	SOS1	TRUE	FALSE
chr2	39120367	C	T	ENST00000402219	ENSG00000115904	SOS1	TRUE	FALSE
chr2	39120371	T	A	ENST00000402219	ENSG00000115904	SOS1	TRUE	FALSE
chr2	39120383	C	A	ENST00000402219	ENSG00000115904	SOS1	FALSE	FALSE
chr2	39120386	C	A	ENST00000402219	ENSG00000115904	SOS1	FALSE	FALSE
chr2	39120398	C	A	ENST00000402219	ENSG00000115904	SOS1	FALSE	FALSE
chr2	39120399	G	C	ENST00000402219	ENSG00000115904	SOS1	FALSE	FALSE
chr2	39120399	G	T	ENST00000402219	ENSG00000115904	SOS1	FALSE	FALSE
chr2	39120410	G	A	ENST00000402219	ENSG00000115904	SOS1	FALSE	FALSE
chr2	39120413	G	A	ENST00000402219	ENSG00000115904	SOS1	FALSE	FALSE
chr2	39120419	G	A	ENST00000402219	ENSG00000115904	SOS1	FALSE	FALSE
chr2	39176021	T	A	ENST00000451199	ENSG00000205111	CDKL4
chr2	39176023	A	C	ENST00000451199	ENSG00000205111	CDKL4
chr2	39176023	A	T	ENST00000451199	ENSG00000205111	CDKL4
chr2	39176027	G	A	ENST00000451199	ENSG00000205111	CDKL4
chr2	39176036	G	A	ENST00000451199	ENSG00000205111	CDKL4
chr2	39176039	T	A	ENST00000451199	ENSG00000205111	CDKL4
chr2	39176042	T	A	ENST00000451199	ENSG00000205111	CDKL4
chr2	39176045	C	A	ENST00000451199	ENSG00000205111	CDKL4
chr2	39176072	C	A	ENST00000451199	ENSG00000205111	CDKL4
chr2	39176086	A	T	ENST00000451199	ENSG00000205111	CDKL4
chr2	39176093	G	A	ENST00000451199	ENSG00000205111	CDKL4
chr2	39176097	C	A	ENST00000451199	ENSG00000205111	CDKL4	FALSE	FALSE
chr2	39176097	C	G	ENST00000451199	ENSG00000205111	CDKL4	FALSE	FALSE
chr2	39176097	C	T	ENST00000451199	ENSG00000205111	CDKL4	FALSE	FALSE
chr2	39176098	T	A	ENST00000451199	ENSG00000205111	CDKL4	FALSE	FALSE
chr2	39176098	T	C	ENST00000451199	ENSG00000205111	CDKL4	FALSE	FALSE
chr2	39176098	T	G	ENST00000451199	ENSG00000205111	CDKL4	FALSE	FALSE
chr2	39179185	A	C	ENST00000451199	ENSG00000205111	CDKL4	TRUE	FALSE
chr2	39179185	A	G	ENST00000451199	ENSG00000205111	CDKL4	TRUE	FALSE
chr2	39179185	A	T	ENST00000451199	ENSG00000205111	CDKL4	TRUE	FALSE
chr2	39179186	C	A	ENST00000451199	ENSG00000205111	CDKL4	TRUE	FALSE
chr2	39179186	C	G	ENST00000451199	ENSG00000205111	CDKL4	TRUE	FALSE
chr2	39179186	C	T	ENST00000451199	ENSG00000205111	CDKL4	TRUE	FALSE
chr2	39179189	G	A	ENST00000451199	ENSG00000205111	CDKL4
chr2	39179192	G	A	ENST00000451199	ENSG00000205111	CDKL4
chr2	39179198	T	A	ENST00000451199	ENSG00000205111	CDKL4
chr2	39179201	T	A	ENST00000451199	ENSG00000205111	CDKL4
chr2	39179207	T	A	ENST00000451199	ENSG00000205111	CDKL4
chr2	39179210	C	A	ENST00000451199	ENSG00000205111	CDKL4
chr2	39179213	C	A	ENST00000451199	ENSG00000205111	CDKL4
chr2	39179225	T	A	ENST00000451199	ENSG00000205111	CDKL4
chr2	39179228	T	A	ENST00000451199	ENSG00000205111	CDKL4
chr2	39179231	T	A	ENST00000451199	ENSG00000205111	CDKL4
chr2	39179237	G	A	ENST00000451199	ENSG00000205111	CDKL4
chr2	39179243	C	A	ENST00000451199	ENSG00000205111	CDKL4
chr2	39179246	G	A	ENST00000451199	ENSG00000205111	CDKL4
chr2	39179259	G	C	ENST00000451199	ENSG00000205111	CDKL4
chr2	39179259	G	T	ENST00000451199	ENSG00000205111	CDKL4
chr2	39179270	C	A	ENST00000451199	ENSG00000205111	CDKL4
chr2	39179279	G	A	ENST00000451199	ENSG00000205111	CDKL4
chr2	39179283	A	T	ENST00000451199	ENSG00000205111	CDKL4
chr2	39179290	A	C	ENST00000451199	ENSG00000205111	CDKL4
chr2	39179290	A	T	ENST00000451199	ENSG00000205111	CDKL4
chr2	39179294	T	A	ENST00000451199	ENSG00000205111	CDKL4
chr2	39179312	T	A	ENST00000451199	ENSG00000205111	CDKL4
chr2	39179316	A	T	ENST00000451199	ENSG00000205111	CDKL4
chr2	39179322	C	A	ENST00000451199	ENSG00000205111	CDKL4	TRUE	FALSE
chr2	39179322	C	G	ENST00000451199	ENSG00000205111	CDKL4	TRUE	FALSE
chr2	39179322	C	T	ENST00000451199	ENSG00000205111	CDKL4	TRUE	FALSE
chr2	39179323	T	A	ENST00000451199	ENSG00000205111	CDKL4	TRUE	FALSE
chr2	39179323	T	C	ENST00000451199	ENSG00000205111	CDKL4	TRUE	FALSE
chr2	39179323	T	G	ENST00000451199	ENSG00000205111	CDKL4	TRUE	FALSE
chr2	39184589	A	C	ENST00000451199	ENSG00000205111	CDKL4	TRUE	FALSE
chr2	39184589	A	G	ENST00000451199	ENSG00000205111	CDKL4	TRUE	FALSE
chr2	39184589	A	T	ENST00000451199	ENSG00000205111	CDKL4	TRUE	FALSE
chr2	39184590	C	A	ENST00000451199	ENSG00000205111	CDKL4	TRUE	FALSE
chr2	39184590	C	G	ENST00000451199	ENSG00000205111	CDKL4	TRUE	FALSE
chr2	39184590	C	T	ENST00000451199	ENSG00000205111	CDKL4	TRUE	FALSE
chr2	39184593	T	A	ENST00000451199	ENSG00000205111	CDKL4
chr2	39184625	G	C	ENST00000451199	ENSG00000205111	CDKL4
chr2	39184625	G	T	ENST00000451199	ENSG00000205111	CDKL4
chr2	39184632	T	A	ENST00000451199	ENSG00000205111	CDKL4
chr2	39184635	C	A	ENST00000451199	ENSG00000205111	CDKL4
chr2	39184638	C	A	ENST00000451199	ENSG00000205111	CDKL4
chr2	39184647	C	A	ENST00000451199	ENSG00000205111	CDKL4
chr2	39184648	C	A	ENST00000451199	ENSG00000205111	CDKL4	TRUE	FALSE
chr2	39184648	C	G	ENST00000451199	ENSG00000205111	CDKL4	TRUE	FALSE
chr2	39184648	C	T	ENST00000451199	ENSG00000205111	CDKL4	TRUE	FALSE
chr2	39184649	T	A	ENST00000451199	ENSG00000205111	CDKL4	TRUE	FALSE
chr2	39184649	T	C	ENST00000451199	ENSG00000205111	CDKL4	TRUE	FALSE
chr2	39184649	T	G	ENST00000451199	ENSG00000205111	CDKL4	TRUE	FALSE
chr2	39187625	A	C	ENST00000451199	ENSG00000205111	CDKL4	TRUE	FALSE
chr2	39187625	A	G	ENST00000451199	ENSG00000205111	CDKL4	TRUE	FALSE
chr2	39187625	A	T	ENST00000451199	ENSG00000205111	CDKL4	TRUE	FALSE
chr2	39187626	C	A	ENST00000451199	ENSG00000205111	CDKL4	TRUE	FALSE
chr2	39187626	C	G	ENST00000451199	ENSG00000205111	CDKL4	TRUE	FALSE
chr2	39187626	C	T	ENST00000451199	ENSG00000205111	CDKL4	TRUE	FALSE
chr2	39187635	C	A	ENST00000451199	ENSG00000205111	CDKL4
chr2	39187641	C	A	ENST00000451199	ENSG00000205111	CDKL4
chr2	39187677	T	A	ENST00000451199	ENSG00000205111	CDKL4
chr2	39187685	G	C	ENST00000451199	ENSG00000205111	CDKL4
chr2	39187685	G	T	ENST00000451199	ENSG00000205111	CDKL4
chr2	39187689	G	A	ENST00000451199	ENSG00000205111	CDKL4
chr2	39187695	T	A	ENST00000451199	ENSG00000205111	CDKL4
chr2	39187703	A	C	ENST00000451199	ENSG00000205111	CDKL4
chr2	39187703	A	T	ENST00000451199	ENSG00000205111	CDKL4
chr2	39187707	T	A	ENST00000451199	ENSG00000205111	CDKL4
chr2	39187710	C	A	ENST00000451199	ENSG00000205111	CDKL4	TRUE	FALSE
chr2	39187710	C	G	ENST00000451199	ENSG00000205111	CDKL4	TRUE	FALSE
chr2	39187710	C	T	ENST00000451199	ENSG00000205111	CDKL4	TRUE	FALSE
chr2	39187711	T	A	ENST00000451199	ENSG00000205111	CDKL4	TRUE	FALSE
chr2	39187711	T	C	ENST00000451199	ENSG00000205111	CDKL4	TRUE	FALSE
chr2	39187711	T	G	ENST00000451199	ENSG00000205111	CDKL4	TRUE	FALSE
chr2	39190303	A	C	ENST00000451199	ENSG00000205111	CDKL4	TRUE	FALSE
chr2	39190303	A	G	ENST00000451199	ENSG00000205111	CDKL4	TRUE	FALSE
chr2	39190303	A	T	ENST00000451199	ENSG00000205111	CDKL4	TRUE	FALSE
chr2	39190304	C	A	ENST00000451199	ENSG00000205111	CDKL4	TRUE	FALSE
chr2	39190304	C	G	ENST00000451199	ENSG00000205111	CDKL4	TRUE	FALSE
chr2	39190304	C	T	ENST00000451199	ENSG00000205111	CDKL4	TRUE	FALSE
chr2	39190305	C	A	ENST00000451199	ENSG00000205111	CDKL4
chr2	39190314	T	A	ENST00000451199	ENSG00000205111	CDKL4
chr2	39190324	A	C	ENST00000451199	ENSG00000205111	CDKL4
chr2	39190324	A	T	ENST00000451199	ENSG00000205111	CDKL4
chr2	39190332	G	A	ENST00000451199	ENSG00000205111	CDKL4
chr2	39190343	G	C	ENST00000451199	ENSG00000205111	CDKL4
chr2	39190343	G	T	ENST00000451199	ENSG00000205111	CDKL4
chr2	39190347	T	A	ENST00000451199	ENSG00000205111	CDKL4
chr2	39190350	C	A	ENST00000451199	ENSG00000205111	CDKL4
chr2	39190354	C	T	ENST00000451199	ENSG00000205111	CDKL4
chr2	39190355	C	T	ENST00000451199	ENSG00000205111	CDKL4
chr2	39190365	G	A	ENST00000451199	ENSG00000205111	CDKL4
chr2	39190380	C	A	ENST00000451199	ENSG00000205111	CDKL4
chr2	39190390	A	T	ENST00000451199	ENSG00000205111	CDKL4
chr2	39190402	C	T	ENST00000451199	ENSG00000205111	CDKL4
chr2	39190403	C	T	ENST00000451199	ENSG00000205111	CDKL4
chr2	39190415	G	C	ENST00000451199	ENSG00000205111	CDKL4
chr2	39190415	G	T	ENST00000451199	ENSG00000205111	CDKL4
chr2	39190423	A	C	ENST00000451199	ENSG00000205111	CDKL4
chr2	39190423	A	T	ENST00000451199	ENSG00000205111	CDKL4
chr2	39190428	G	A	ENST00000451199	ENSG00000205111	CDKL4
chr2	39190437	C	A	ENST00000451199	ENSG00000205111	CDKL4
chr2	39190449	C	A	ENST00000451199	ENSG00000205111	CDKL4
chr2	39190458	G	A	ENST00000451199	ENSG00000205111	CDKL4
chr2	39190459	G	C	ENST00000451199	ENSG00000205111	CDKL4
chr2	39190459	G	T	ENST00000451199	ENSG00000205111	CDKL4
chr2	39190462	C	T	ENST00000451199	ENSG00000205111	CDKL4
chr2	39190463	C	T	ENST00000451199	ENSG00000205111	CDKL4
chr2	39190467	T	A	ENST00000451199	ENSG00000205111	CDKL4
chr2	39190477	A	C	ENST00000451199	ENSG00000205111	CDKL4
chr2	39190477	A	T	ENST00000451199	ENSG00000205111	CDKL4
chr2	39190486	G	C	ENST00000451199	ENSG00000205111	CDKL4
chr2	39190486	G	T	ENST00000451199	ENSG00000205111	CDKL4
chr2	39190497	C	A	ENST00000451199	ENSG00000205111	CDKL4
chr2	39190503	C	A	ENST00000451199	ENSG00000205111	CDKL4	TRUE	FALSE
chr2	39190503	C	G	ENST00000451199	ENSG00000205111	CDKL4	TRUE	FALSE
chr2	39190503	C	T	ENST00000451199	ENSG00000205111	CDKL4	TRUE	FALSE
chr2	39190504	T	A	ENST00000451199	ENSG00000205111	CDKL4	TRUE	FALSE
chr2	39190504	T	C	ENST00000451199	ENSG00000205111	CDKL4	FALSE	FALSE
chr2	39190504	T	G	ENST00000451199	ENSG00000205111	CDKL4	TRUE	FALSE
chr2	39204525	A	C	ENST00000451199	ENSG00000205111	CDKL4	FALSE	FALSE
chr2	39204525	A	G	ENST00000451199	ENSG00000205111	CDKL4	FALSE	FALSE
chr2	39204525	A	T	ENST00000451199	ENSG00000205111	CDKL4	FALSE	FALSE
chr2	39204526	C	A	ENST00000451199	ENSG00000205111	CDKL4	FALSE	FALSE
chr2	39204526	C	G	ENST00000451199	ENSG00000205111	CDKL4	FALSE	FALSE
chr2	39204526	C	T	ENST00000451199	ENSG00000205111	CDKL4	FALSE	FALSE
chr2	39204536	G	A	ENST00000451199	ENSG00000205111	CDKL4
chr2	39204552	A	T	ENST00000451199	ENSG00000205111	CDKL4
chr2	39204560	T	A	ENST00000451199	ENSG00000205111	CDKL4
chr2	39204569	C	A	ENST00000451199	ENSG00000205111	CDKL4
chr2	39204572	G	A	ENST00000451199	ENSG00000205111	CDKL4
chr2	39204575	T	A	ENST00000451199	ENSG00000205111	CDKL4
chr2	39204593	C	A	ENST00000451199	ENSG00000205111	CDKL4
chr2	39204599	T	A	ENST00000451199	ENSG00000205111	CDKL4
chr2	39204608	T	A	ENST00000451199	ENSG00000205111	CDKL4
chr2	39204615	A	T	ENST00000451199	ENSG00000205111	CDKL4
chr2	39204618	C	A	ENST00000451199	ENSG00000205111	CDKL4	TRUE	FALSE
chr2	39204618	C	G	ENST00000451199	ENSG00000205111	CDKL4	TRUE	FALSE
chr2	39204618	C	T	ENST00000451199	ENSG00000205111	CDKL4	TRUE	FALSE
chr2	39204619	T	A	ENST00000451199	ENSG00000205111	CDKL4	TRUE	FALSE
chr2	39204619	T	C	ENST00000451199	ENSG00000205111	CDKL4	FALSE	FALSE
chr2	39204619	T	G	ENST00000451199	ENSG00000205111	CDKL4	TRUE	FALSE
chr2	39213398	A	C	ENST00000451199	ENSG00000205111	CDKL4	TRUE	FALSE
chr2	39213398	A	G	ENST00000451199	ENSG00000205111	CDKL4	TRUE	FALSE
chr2	39213398	A	T	ENST00000451199	ENSG00000205111	CDKL4	TRUE	FALSE
chr2	39213399	C	A	ENST00000451199	ENSG00000205111	CDKL4	TRUE	FALSE
chr2	39213399	C	G	ENST00000451199	ENSG00000205111	CDKL4	TRUE	FALSE
chr2	39213399	C	T	ENST00000451199	ENSG00000205111	CDKL4	TRUE	FALSE
chr2	39213412	A	T	ENST00000451199	ENSG00000205111	CDKL4
chr2	39213429	G	A	ENST00000451199	ENSG00000205111	CDKL4
chr2	39213438	G	A	ENST00000451199	ENSG00000205111	CDKL4
chr2	39213439	C	T	ENST00000451199	ENSG00000205111	CDKL4
chr2	39213440	C	T	ENST00000451199	ENSG00000205111	CDKL4
chr2	39213443	A	C	ENST00000451199	ENSG00000205111	CDKL4
chr2	39213443	A	T	ENST00000451199	ENSG00000205111	CDKL4
chr2	39213453	T	A	ENST00000451199	ENSG00000205111	CDKL4
chr2	39213462	C	A	ENST00000451199	ENSG00000205111	CDKL4
chr2	39213473	C	A	ENST00000451199	ENSG00000205111	CDKL4	TRUE	FALSE
chr2	39213473	C	G	ENST00000451199	ENSG00000205111	CDKL4	TRUE	FALSE
chr2	39213473	C	T	ENST00000451199	ENSG00000205111	CDKL4	TRUE	FALSE
chr2	39213474	T	A	ENST00000451199	ENSG00000205111	CDKL4	TRUE	FALSE
chr2	39213474	T	C	ENST00000451199	ENSG00000205111	CDKL4	TRUE	FALSE
chr2	39213474	T	G	ENST00000451199	ENSG00000205111	CDKL4	TRUE	FALSE
chr2	39225837	A	C	ENST00000451199	ENSG00000205111	CDKL4	TRUE	FALSE
chr2	39225837	A	G	ENST00000451199	ENSG00000205111	CDKL4	TRUE	FALSE
chr2	39225837	A	T	ENST00000451199	ENSG00000205111	CDKL4	TRUE	FALSE
chr2	39225838	C	A	ENST00000451199	ENSG00000205111	CDKL4	TRUE	FALSE
chr2	39225838	C	G	ENST00000451199	ENSG00000205111	CDKL4	TRUE	FALSE
chr2	39225838	C	T	ENST00000451199	ENSG00000205111	CDKL4	TRUE	FALSE
chr2	39225840	C	A	ENST00000451199	ENSG00000205111	CDKL4
chr2	39225852	T	A	ENST00000451199	ENSG00000205111	CDKL4
chr2	39225855	C	A	ENST00000451199	ENSG00000205111	CDKL4
chr2	39225861	C	A	ENST00000451199	ENSG00000205111	CDKL4
chr2	39225866	A	C	ENST00000451199	ENSG00000205111	CDKL4
chr2	39225866	A	T	ENST00000451199	ENSG00000205111	CDKL4
chr2	39225880	A	T	ENST00000451199	ENSG00000205111	CDKL4
chr2	39225883	G	C	ENST00000451199	ENSG00000205111	CDKL4
chr2	39225883	G	T	ENST00000451199	ENSG00000205111	CDKL4
chr2	39225888	C	A	ENST00000451199	ENSG00000205111	CDKL4
chr2	39225896	A	C	ENST00000451199	ENSG00000205111	CDKL4
chr2	39225896	A	T	ENST00000451199	ENSG00000205111	CDKL4
chr2	39225906	T	A	ENST00000451199	ENSG00000205111	CDKL4
chr2	39225912	T	A	ENST00000451199	ENSG00000205111	CDKL4
chr2	39225915	T	A	ENST00000451199	ENSG00000205111	CDKL4
chr2	39225927	C	A	ENST00000451199	ENSG00000205111	CDKL4
chr2	39225954	T	A	ENST00000451199	ENSG00000205111	CDKL4
chr2	39225956	A	C	ENST00000451199	ENSG00000205111	CDKL4
chr2	39225956	A	T	ENST00000451199	ENSG00000205111	CDKL4
chr2	39225960	G	A	ENST00000451199	ENSG00000205111	CDKL4
chr2	39225961	C	A	ENST00000451199	ENSG00000205111	CDKL4	TRUE	FALSE
chr2	39225961	C	G	ENST00000451199	ENSG00000205111	CDKL4	TRUE	FALSE
chr2	39225961	C	T	ENST00000451199	ENSG00000205111	CDKL4	TRUE	FALSE
chr2	39225962	T	A	ENST00000451199	ENSG00000205111	CDKL4	TRUE	FALSE
chr2	39225962	T	C	ENST00000451199	ENSG00000205111	CDKL4	TRUE	FALSE
chr2	39225962	T	G	ENST00000451199	ENSG00000205111	CDKL4	TRUE	FALSE
chr2	39229363	A	C	ENST00000451199	ENSG00000205111	CDKL4	TRUE	FALSE
chr2	39229363	A	G	ENST00000451199	ENSG00000205111	CDKL4	FALSE	FALSE
chr2	39229363	A	T	ENST00000451199	ENSG00000205111	CDKL4	TRUE	FALSE
chr2	39229364	C	A	ENST00000451199	ENSG00000205111	CDKL4	TRUE	FALSE
chr2	39229364	C	G	ENST00000451199	ENSG00000205111	CDKL4	TRUE	FALSE
chr2	39229364	C	T	ENST00000451199	ENSG00000205111	CDKL4	TRUE	FALSE
chr2	39229367	T	A	ENST00000451199	ENSG00000205111	CDKL4
chr2	39229369	A	T	ENST00000451199	ENSG00000205111	CDKL4
chr2	39229382	C	A	ENST00000451199	ENSG00000205111	CDKL4
chr2	39229385	T	A	ENST00000451199	ENSG00000205111	CDKL4
chr2	39229397	T	A	ENST00000451199	ENSG00000205111	CDKL4
chr2	39229400	T	A	ENST00000451199	ENSG00000205111	CDKL4
chr2	39229418	C	A	ENST00000451199	ENSG00000205111	CDKL4
chr2	39229424	C	A	ENST00000451199	ENSG00000205111	CDKL4
chr2	39229433	T	A	ENST00000451199	ENSG00000205111	CDKL4
chr2	39229436	T	A	ENST00000451199	ENSG00000205111	CDKL4
chr2	39229451	G	A	ENST00000451199	ENSG00000205111	CDKL4
chr2	39229454	C	A	ENST00000451199	ENSG00000205111	CDKL4
chr2	39229463	T	A	ENST00000451199	ENSG00000205111	CDKL4		FALSE
chr2	39229469	T	A	ENST00000451199	ENSG00000205111	CDKL4		FALSE
chr2	39229470	G	T	ENST00000451199	ENSG00000205111	CDKL4		FALSE
chr2	39229475	T	A	ENST00000451199	ENSG00000205111	CDKL4		FALSE
chr2	39229488	A	C	ENST00000451199	ENSG00000205111	CDKL4	FALSE	FALSE
chr2	39229488	A	T	ENST00000451199	ENSG00000205111	CDKL4	FALSE	FALSE
chr2	39229499	C	A	ENST00000451199	ENSG00000205111	CDKL4	FALSE	FALSE
chr2	39229502	C	A	ENST00000451199	ENSG00000205111	CDKL4	FALSE	FALSE
chr2	39229508	T	A	ENST00000451199	ENSG00000205111	CDKL4	FALSE	FALSE
chr2	39229513	A	C	ENST00000451199	ENSG00000205111	CDKL4	FALSE	FALSE
chr2	39229513	A	T	ENST00000451199	ENSG00000205111	CDKL4	FALSE	FALSE
chr2	39229517	T	A	ENST00000451199	ENSG00000205111	CDKL4	FALSE	FALSE
chr2	39229520	C	A	ENST00000451199	ENSG00000205111	CDKL4	FALSE	FALSE
chr2	39229521	A	C	ENST00000451199	ENSG00000205111	CDKL4	FALSE	FALSE
chr2	39229521	A	T	ENST00000451199	ENSG00000205111	CDKL4	FALSE	FALSE
chr2	39229526	T	A	ENST00000451199	ENSG00000205111	CDKL4	FALSE	FALSE
chr2	39229529	C	A	ENST00000451199	ENSG00000205111	CDKL4	FALSE	FALSE
chr2	39229589	C	A	ENST00000451199	ENSG00000205111	CDKL4	FALSE	FALSE
chr2	39229589	C	G	ENST00000451199	ENSG00000205111	CDKL4	FALSE	FALSE
chr2	39229589	C	T	ENST00000451199	ENSG00000205111	CDKL4	FALSE	FALSE
chr2	39229590	T	A	ENST00000451199	ENSG00000205111	CDKL4	FALSE	FALSE
chr2	39229590	T	C	ENST00000451199	ENSG00000205111	CDKL4	FALSE	FALSE
chr2	39229590	T	G	ENST00000451199	ENSG00000205111	CDKL4	FALSE	FALSE
chr2	39243869	A	C	ENST00000451199	ENSG00000205111	CDKL4	FALSE	FALSE
chr2	39243869	A	G	ENST00000451199	ENSG00000205111	CDKL4	FALSE	FALSE
chr2	39243869	A	T	ENST00000451199	ENSG00000205111	CDKL4	FALSE	FALSE
chr2	39243870	C	A	ENST00000451199	ENSG00000205111	CDKL4	FALSE	FALSE
chr2	39243870	C	G	ENST00000451199	ENSG00000205111	CDKL4	FALSE	FALSE
chr2	39243870	C	T	ENST00000451199	ENSG00000205111	CDKL4	FALSE	FALSE
chr2	39250621	G	C	ENST00000263881	ENSG00000011566	MAP4K3	FALSE	FALSE
chr2	39250621	G	T	ENST00000263881	ENSG00000011566	MAP4K3	FALSE	FALSE
chr2	39250632	C	A	ENST00000263881	ENSG00000011566	MAP4K3	FALSE	FALSE
chr2	39250648	G	C	ENST00000263881	ENSG00000011566	MAP4K3	FALSE	FALSE
chr2	39250648	G	T	ENST00000263881	ENSG00000011566	MAP4K3	FALSE	FALSE
chr2	39250652	A	T	ENST00000263881	ENSG00000011566	MAP4K3	FALSE	FALSE
chr2	39250692	C	A	ENST00000263881	ENSG00000011566	MAP4K3	FALSE	FALSE
chr2	39250694	A	T	ENST00000263881	ENSG00000011566	MAP4K3	FALSE	FALSE
chr2	39250706	C	A	ENST00000263881	ENSG00000011566	MAP4K3	FALSE	FALSE
chr2	39250706	C	G	ENST00000263881	ENSG00000011566	MAP4K3	FALSE	FALSE
chr2	39250706	C	T	ENST00000263881	ENSG00000011566	MAP4K3	FALSE	FALSE
chr2	39250707	T	A	ENST00000263881	ENSG00000011566	MAP4K3	FALSE	FALSE
chr2	39250707	T	C	ENST00000263881	ENSG00000011566	MAP4K3	FALSE	FALSE
chr2	39250707	T	G	ENST00000263881	ENSG00000011566	MAP4K3	FALSE	FALSE
chr2	39251828	A	C	ENST00000263881	ENSG00000011566	MAP4K3	TRUE	FALSE
chr2	39251828	A	G	ENST00000263881	ENSG00000011566	MAP4K3	TRUE	FALSE
chr2	39251828	A	T	ENST00000263881	ENSG00000011566	MAP4K3	TRUE	FALSE
chr2	39251829	C	A	ENST00000263881	ENSG00000011566	MAP4K3	TRUE	FALSE
chr2	39251829	C	G	ENST00000263881	ENSG00000011566	MAP4K3	TRUE	FALSE
chr2	39251829	C	T	ENST00000263881	ENSG00000011566	MAP4K3	TRUE	FALSE
chr2	39251840	C	A	ENST00000263881	ENSG00000011566	MAP4K3	FALSE	FALSE
chr2	39251858	T	A	ENST00000263881	ENSG00000011566	MAP4K3	FALSE	FALSE
chr2	39251869	G	C	ENST00000263881	ENSG00000011566	MAP4K3	FALSE	FALSE
chr2	39251869	G	T	ENST00000263881	ENSG00000011566	MAP4K3	FALSE	FALSE
chr2	39251876	C	A	ENST00000263881	ENSG00000011566	MAP4K3	FALSE	FALSE
chr2	39251879	G	A	ENST00000263881	ENSG00000011566	MAP4K3	FALSE	FALSE
chr2	39251886	C	A	ENST00000263881	ENSG00000011566	MAP4K3	TRUE	FALSE
chr2	39251886	C	G	ENST00000263881	ENSG00000011566	MAP4K3	TRUE	FALSE
chr2	39251886	C	T	ENST00000263881	ENSG00000011566	MAP4K3	TRUE	FALSE
chr2	39251887	T	A	ENST00000263881	ENSG00000011566	MAP4K3	TRUE	FALSE
chr2	39251887	T	C	ENST00000263881	ENSG00000011566	MAP4K3	TRUE	FALSE
chr2	39251887	T	G	ENST00000263881	ENSG00000011566	MAP4K3	TRUE	FALSE
chr2	39254448	A	C	ENST00000263881	ENSG00000011566	MAP4K3	FALSE	FALSE
chr2	39254448	A	G	ENST00000263881	ENSG00000011566	MAP4K3	FALSE	FALSE
chr2	39254448	A	T	ENST00000263881	ENSG00000011566	MAP4K3	FALSE	FALSE
chr2	39254449	C	A	ENST00000263881	ENSG00000011566	MAP4K3	FALSE	FALSE
chr2	39254449	C	G	ENST00000263881	ENSG00000011566	MAP4K3	FALSE	FALSE
chr2	39254449	C	T	ENST00000263881	ENSG00000011566	MAP4K3	FALSE	FALSE
chr2	39254452	C	A	ENST00000263881	ENSG00000011566	MAP4K3	TRUE	TRUE
chr2	39254461	T	A	ENST00000263881	ENSG00000011566	MAP4K3	TRUE	TRUE
chr2	39254470	T	A	ENST00000263881	ENSG00000011566	MAP4K3	TRUE	TRUE
chr2	39254476	G	A	ENST00000263881	ENSG00000011566	MAP4K3	TRUE	TRUE
chr2	39254482	C	A	ENST00000263881	ENSG00000011566	MAP4K3	TRUE	TRUE
chr2	39254488	T	A	ENST00000263881	ENSG00000011566	MAP4K3	TRUE	TRUE
chr2	39254489	C	T	ENST00000263881	ENSG00000011566	MAP4K3	TRUE	TRUE
chr2	39254490	C	T	ENST00000263881	ENSG00000011566	MAP4K3	TRUE	TRUE
chr2	39254512	G	A	ENST00000263881	ENSG00000011566	MAP4K3	TRUE	TRUE
chr2	39254516	G	T	ENST00000263881	ENSG00000011566	MAP4K3	TRUE	TRUE
chr2	39254521	C	A	ENST00000263881	ENSG00000011566	MAP4K3	FALSE	FALSE
chr2	39254521	C	G	ENST00000263881	ENSG00000011566	MAP4K3	FALSE	FALSE
chr2	39254521	C	T	ENST00000263881	ENSG00000011566	MAP4K3	FALSE	FALSE
chr2	39254522	T	A	ENST00000263881	ENSG00000011566	MAP4K3	FALSE	FALSE
chr2	39254522	T	C	ENST00000263881	ENSG00000011566	MAP4K3	FALSE	FALSE
chr2	39254522	T	G	ENST00000263881	ENSG00000011566	MAP4K3	FALSE	FALSE
chr2	39258346	A	C	ENST00000263881	ENSG00000011566	MAP4K3	TRUE	FALSE
chr2	39258346	A	G	ENST00000263881	ENSG00000011566	MAP4K3	FALSE	FALSE
chr2	39258346	A	T	ENST00000263881	ENSG00000011566	MAP4K3	TRUE	FALSE
chr2	39258347	C	A	ENST00000263881	ENSG00000011566	MAP4K3	TRUE	FALSE
chr2	39258347	C	G	ENST00000263881	ENSG00000011566	MAP4K3	TRUE	FALSE
chr2	39258347	C	T	ENST00000263881	ENSG00000011566	MAP4K3	TRUE	FALSE
chr2	39258353	G	C	ENST00000263881	ENSG00000011566	MAP4K3	TRUE	TRUE
chr2	39258353	G	T	ENST00000263881	ENSG00000011566	MAP4K3	TRUE	TRUE
chr2	39258357	C	A	ENST00000263881	ENSG00000011566	MAP4K3	TRUE	TRUE
chr2	39258363	G	A	ENST00000263881	ENSG00000011566	MAP4K3	TRUE	TRUE
chr2	39258381	C	A	ENST00000263881	ENSG00000011566	MAP4K3	TRUE	TRUE
chr2	39258383	G	C	ENST00000263881	ENSG00000011566	MAP4K3	TRUE	TRUE
chr2	39258383	G	T	ENST00000263881	ENSG00000011566	MAP4K3	TRUE	TRUE
chr2	39258386	G	C	ENST00000263881	ENSG00000011566	MAP4K3	TRUE	TRUE
chr2	39258386	G	T	ENST00000263881	ENSG00000011566	MAP4K3	TRUE	TRUE
chr2	39258389	A	T	ENST00000263881	ENSG00000011566	MAP4K3	TRUE	TRUE
chr2	39258393	T	A	ENST00000263881	ENSG00000011566	MAP4K3	TRUE	TRUE
chr2	39258405	T	A	ENST00000263881	ENSG00000011566	MAP4K3	TRUE	TRUE
chr2	39258407	A	C	ENST00000263881	ENSG00000011566	MAP4K3	TRUE	TRUE
chr2	39258407	A	T	ENST00000263881	ENSG00000011566	MAP4K3	TRUE	TRUE
chr2	39258411	T	A	ENST00000263881	ENSG00000011566	MAP4K3	TRUE	TRUE
chr2	39258414	C	A	ENST00000263881	ENSG00000011566	MAP4K3	TRUE	TRUE
chr2	39258417	G	A	ENST00000263881	ENSG00000011566	MAP4K3	TRUE	TRUE
chr2	39258432	T	A	ENST00000263881	ENSG00000011566	MAP4K3	TRUE	TRUE
chr2	39258436	A	T	ENST00000263881	ENSG00000011566	MAP4K3	TRUE	TRUE
chr2	39258439	A	T	ENST00000263881	ENSG00000011566	MAP4K3	TRUE	TRUE
chr2	39258441	C	A	ENST00000263881	ENSG00000011566	MAP4K3	TRUE	FALSE
chr2	39258441	C	G	ENST00000263881	ENSG00000011566	MAP4K3	TRUE	FALSE
chr2	39258441	C	T	ENST00000263881	ENSG00000011566	MAP4K3	TRUE	FALSE
chr2	39258442	T	A	ENST00000263881	ENSG00000011566	MAP4K3	TRUE	FALSE
chr2	39258442	T	C	ENST00000263881	ENSG00000011566	MAP4K3	TRUE	FALSE
chr2	39258442	T	G	ENST00000263881	ENSG00000011566	MAP4K3	TRUE	FALSE
chr2	39258517	A	C	ENST00000263881	ENSG00000011566	MAP4K3	TRUE	FALSE
chr2	39258517	A	G	ENST00000263881	ENSG00000011566	MAP4K3	TRUE	FALSE
chr2	39258517	A	T	ENST00000263881	ENSG00000011566	MAP4K3	TRUE	FALSE
chr2	39258518	C	A	ENST00000263881	ENSG00000011566	MAP4K3	TRUE	FALSE
chr2	39258518	C	G	ENST00000263881	ENSG00000011566	MAP4K3	TRUE	FALSE
chr2	39258518	C	T	ENST00000263881	ENSG00000011566	MAP4K3	TRUE	FALSE
chr2	39258524	A	T	ENST00000263881	ENSG00000011566	MAP4K3	TRUE	TRUE
chr2	39258526	G	T	ENST00000263881	ENSG00000011566	MAP4K3	TRUE	TRUE
chr2	39258546	T	A	ENST00000263881	ENSG00000011566	MAP4K3	TRUE	TRUE
chr2	39258549	C	A	ENST00000263881	ENSG00000011566	MAP4K3	TRUE	TRUE
chr2	39258555	G	A	ENST00000263881	ENSG00000011566	MAP4K3	TRUE	TRUE
chr2	39258579	G	A	ENST00000263881	ENSG00000011566	MAP4K3	TRUE	TRUE
chr2	39258588	C	A	ENST00000263881	ENSG00000011566	MAP4K3	TRUE	FALSE
chr2	39258588	C	G	ENST00000263881	ENSG00000011566	MAP4K3	TRUE	FALSE
chr2	39258588	C	T	ENST00000263881	ENSG00000011566	MAP4K3	TRUE	FALSE
chr2	39258589	T	A	ENST00000263881	ENSG00000011566	MAP4K3	TRUE	FALSE
chr2	39258589	T	C	ENST00000263881	ENSG00000011566	MAP4K3	TRUE	FALSE
chr2	39258589	T	G	ENST00000263881	ENSG00000011566	MAP4K3	TRUE	FALSE
chr2	39260604	A	C	ENST00000263881	ENSG00000011566	MAP4K3	TRUE	FALSE
chr2	39260604	A	G	ENST00000263881	ENSG00000011566	MAP4K3	TRUE	FALSE
chr2	39260604	A	T	ENST00000263881	ENSG00000011566	MAP4K3	TRUE	FALSE
chr2	39260605	C	A	ENST00000263881	ENSG00000011566	MAP4K3	TRUE	FALSE
chr2	39260605	C	G	ENST00000263881	ENSG00000011566	MAP4K3	TRUE	FALSE
chr2	39260605	C	T	ENST00000263881	ENSG00000011566	MAP4K3	TRUE	FALSE
chr2	39260608	G	C	ENST00000263881	ENSG00000011566	MAP4K3	TRUE	TRUE
chr2	39260608	G	T	ENST00000263881	ENSG00000011566	MAP4K3	TRUE	TRUE
chr2	39260612	C	A	ENST00000263881	ENSG00000011566	MAP4K3	TRUE	TRUE
chr2	39260619	C	T	ENST00000263881	ENSG00000011566	MAP4K3	TRUE	TRUE
chr2	39260620	C	T	ENST00000263881	ENSG00000011566	MAP4K3	TRUE	TRUE
chr2	39260623	G	C	ENST00000263881	ENSG00000011566	MAP4K3	TRUE	TRUE
chr2	39260623	G	T	ENST00000263881	ENSG00000011566	MAP4K3	TRUE	TRUE
chr2	39260651	C	A	ENST00000263881	ENSG00000011566	MAP4K3	TRUE	TRUE
chr2	39260657	G	A	ENST00000263881	ENSG00000011566	MAP4K3	TRUE	TRUE
chr2	39260666	G	A	ENST00000263881	ENSG00000011566	MAP4K3	TRUE	TRUE
chr2	39260678	T	A	ENST00000263881	ENSG00000011566	MAP4K3	TRUE	TRUE
chr2	39260684	T	A	ENST00000263881	ENSG00000011566	MAP4K3	TRUE	TRUE
chr2	39260697	A	T	ENST00000263881	ENSG00000011566	MAP4K3	TRUE	TRUE
chr2	39260704	A	C	ENST00000263881	ENSG00000011566	MAP4K3	TRUE	TRUE
chr2	39260704	A	T	ENST00000263881	ENSG00000011566	MAP4K3	TRUE	TRUE
chr2	39260709	G	C	ENST00000263881	ENSG00000011566	MAP4K3	TRUE	TRUE
chr2	39260709	G	T	ENST00000263881	ENSG00000011566	MAP4K3	TRUE	TRUE
chr2	39260714	C	A	ENST00000263881	ENSG00000011566	MAP4K3	TRUE	TRUE
chr2	39260717	G	A	ENST00000263881	ENSG00000011566	MAP4K3	TRUE	TRUE
chr2	39260720	C	A	ENST00000263881	ENSG00000011566	MAP4K3	TRUE	TRUE
chr2	39260738	C	A	ENST00000263881	ENSG00000011566	MAP4K3	TRUE	TRUE
chr2	39260747	T	A	ENST00000263881	ENSG00000011566	MAP4K3	TRUE	TRUE
chr2	39260754	A	T	ENST00000263881	ENSG00000011566	MAP4K3	TRUE	TRUE
chr2	39260778	C	A	ENST00000263881	ENSG00000011566	MAP4K3	TRUE	FALSE
chr2	39260778	C	G	ENST00000263881	ENSG00000011566	MAP4K3	TRUE	FALSE
chr2	39260778	C	T	ENST00000263881	ENSG00000011566	MAP4K3	TRUE	FALSE
chr2	39260779	T	A	ENST00000263881	ENSG00000011566	MAP4K3	TRUE	FALSE
chr2	39260779	T	C	ENST00000263881	ENSG00000011566	MAP4K3	TRUE	FALSE
chr2	39260779	T	G	ENST00000263881	ENSG00000011566	MAP4K3	TRUE	FALSE
chr2	39265201	A	C	ENST00000263881	ENSG00000011566	MAP4K3	TRUE	FALSE
chr2	39265201	A	G	ENST00000263881	ENSG00000011566	MAP4K3	TRUE	FALSE
chr2	39265201	A	T	ENST00000263881	ENSG00000011566	MAP4K3	TRUE	FALSE
chr2	39265202	C	A	ENST00000263881	ENSG00000011566	MAP4K3	TRUE	FALSE
chr2	39265202	C	G	ENST00000263881	ENSG00000011566	MAP4K3	TRUE	FALSE
chr2	39265202	C	T	ENST00000263881	ENSG00000011566	MAP4K3	TRUE	FALSE
chr2	39265205	T	A	ENST00000263881	ENSG00000011566	MAP4K3	TRUE	TRUE
chr2	39265210	A	C	ENST00000263881	ENSG00000011566	MAP4K3	TRUE	TRUE
chr2	39265210	A	T	ENST00000263881	ENSG00000011566	MAP4K3	TRUE	TRUE
chr2	39265220	T	A	ENST00000263881	ENSG00000011566	MAP4K3	TRUE	TRUE
chr2	39265223	G	A	ENST00000263881	ENSG00000011566	MAP4K3	TRUE	TRUE
chr2	39265232	C	A	ENST00000263881	ENSG00000011566	MAP4K3	TRUE	TRUE
chr2	39265236	C	T	ENST00000263881	ENSG00000011566	MAP4K3	TRUE	TRUE
chr2	39265237	C	T	ENST00000263881	ENSG00000011566	MAP4K3	TRUE	TRUE
chr2	39265241	C	A	ENST00000263881	ENSG00000011566	MAP4K3	TRUE	TRUE
chr2	39265243	A	C	ENST00000263881	ENSG00000011566	MAP4K3	TRUE	TRUE
chr2	39265243	A	T	ENST00000263881	ENSG00000011566	MAP4K3	TRUE	TRUE
chr2	39265262	G	A	ENST00000263881	ENSG00000011566	MAP4K3	TRUE	TRUE
chr2	39265271	C	A	ENST00000263881	ENSG00000011566	MAP4K3	TRUE	TRUE
chr2	39265272	A	T	ENST00000263881	ENSG00000011566	MAP4K3	TRUE	TRUE
chr2	39265278	G	C	ENST00000263881	ENSG00000011566	MAP4K3	TRUE	TRUE
chr2	39265278	G	T	ENST00000263881	ENSG00000011566	MAP4K3	TRUE	TRUE
chr2	39265283	T	A	ENST00000263881	ENSG00000011566	MAP4K3	TRUE	TRUE
chr2	39265293	G	C	ENST00000263881	ENSG00000011566	MAP4K3	TRUE	TRUE
chr2	39265293	G	T	ENST00000263881	ENSG00000011566	MAP4K3	TRUE	TRUE
chr2	39265304	T	A	ENST00000263881	ENSG00000011566	MAP4K3	TRUE	TRUE
chr2	39265307	C	A	ENST00000263881	ENSG00000011566	MAP4K3	TRUE	FALSE
chr2	39265307	C	G	ENST00000263881	ENSG00000011566	MAP4K3	TRUE	FALSE
chr2	39265307	C	T	ENST00000263881	ENSG00000011566	MAP4K3	TRUE	FALSE
chr2	39265308	T	A	ENST00000263881	ENSG00000011566	MAP4K3	TRUE	FALSE
chr2	39265308	T	C	ENST00000263881	ENSG00000011566	MAP4K3	TRUE	FALSE
chr2	39265308	T	G	ENST00000263881	ENSG00000011566	MAP4K3	TRUE	FALSE
chr2	39267187	A	C	ENST00000263881	ENSG00000011566	MAP4K3	TRUE	FALSE
chr2	39267187	A	G	ENST00000263881	ENSG00000011566	MAP4K3	TRUE	FALSE
chr2	39267187	A	T	ENST00000263881	ENSG00000011566	MAP4K3	TRUE	FALSE
chr2	39267188	C	A	ENST00000263881	ENSG00000011566	MAP4K3	TRUE	FALSE
chr2	39267188	C	G	ENST00000263881	ENSG00000011566	MAP4K3	TRUE	FALSE
chr2	39267188	C	T	ENST00000263881	ENSG00000011566	MAP4K3	TRUE	FALSE
chr2	39267193	A	T	ENST00000263881	ENSG00000011566	MAP4K3	TRUE	TRUE
chr2	39267196	A	T	ENST00000263881	ENSG00000011566	MAP4K3	TRUE	TRUE
chr2	39267201	T	A	ENST00000263881	ENSG00000011566	MAP4K3	TRUE	TRUE
chr2	39267204	G	A	ENST00000263881	ENSG00000011566	MAP4K3	TRUE	TRUE
chr2	39267205	G	T	ENST00000263881	ENSG00000011566	MAP4K3	TRUE	TRUE
chr2	39267208	C	T	ENST00000263881	ENSG00000011566	MAP4K3	TRUE	TRUE
chr2	39267209	C	T	ENST00000263881	ENSG00000011566	MAP4K3	TRUE	TRUE
chr2	39267213	T	A	ENST00000263881	ENSG00000011566	MAP4K3	TRUE	TRUE
chr2	39267219	C	A	ENST00000263881	ENSG00000011566	MAP4K3	TRUE	TRUE
chr2	39267228	T	A	ENST00000263881	ENSG00000011566	MAP4K3	TRUE	TRUE
chr2	39267233	G	C	ENST00000263881	ENSG00000011566	MAP4K3	TRUE	TRUE
chr2	39267233	G	T	ENST00000263881	ENSG00000011566	MAP4K3	TRUE	TRUE
chr2	39267246	T	A	ENST00000263881	ENSG00000011566	MAP4K3	TRUE	TRUE
chr2	39267248	C	A	ENST00000263881	ENSG00000011566	MAP4K3	TRUE	FALSE
chr2	39267248	C	G	ENST00000263881	ENSG00000011566	MAP4K3	TRUE	FALSE
chr2	39267248	C	T	ENST00000263881	ENSG00000011566	MAP4K3	TRUE	FALSE
chr2	39267249	T	A	ENST00000263881	ENSG00000011566	MAP4K3	TRUE	FALSE
chr2	39267249	T	C	ENST00000263881	ENSG00000011566	MAP4K3	TRUE	FALSE
chr2	39267249	T	G	ENST00000263881	ENSG00000011566	MAP4K3	TRUE	FALSE
chr2	39272281	A	C	ENST00000263881	ENSG00000011566	MAP4K3	TRUE	TRUE
chr2	39272281	A	G	ENST00000263881	ENSG00000011566	MAP4K3	FALSE	FALSE
chr2	39272281	A	T	ENST00000263881	ENSG00000011566	MAP4K3	TRUE	TRUE
chr2	39272282	C	A	ENST00000263881	ENSG00000011566	MAP4K3	TRUE	TRUE
chr2	39272282	C	G	ENST00000263881	ENSG00000011566	MAP4K3	TRUE	TRUE
chr2	39272282	C	T	ENST00000263881	ENSG00000011566	MAP4K3	TRUE	TRUE
chr2	39272296	T	A	ENST00000263881	ENSG00000011566	MAP4K3	TRUE	TRUE
chr2	39272308	T	A	ENST00000263881	ENSG00000011566	MAP4K3	TRUE	TRUE
chr2	39272331	A	C	ENST00000263881	ENSG00000011566	MAP4K3	TRUE	TRUE
chr2	39272331	A	T	ENST00000263881	ENSG00000011566	MAP4K3	TRUE	TRUE
chr2	39272335	T	A	ENST00000263881	ENSG00000011566	MAP4K3	TRUE	TRUE
chr2	39272338	G	A	ENST00000263881	ENSG00000011566	MAP4K3	TRUE	TRUE
chr2	39272344	G	A	ENST00000263881	ENSG00000011566	MAP4K3	TRUE	TRUE
chr2	39272347	T	A	ENST00000263881	ENSG00000011566	MAP4K3	TRUE	TRUE
chr2	39272351	A	C	ENST00000263881	ENSG00000011566	MAP4K3	TRUE	TRUE
chr2	39272351	A	T	ENST00000263881	ENSG00000011566	MAP4K3	TRUE	TRUE
chr2	39272370	A	C	ENST00000263881	ENSG00000011566	MAP4K3	TRUE	TRUE
chr2	39272370	A	T	ENST00000263881	ENSG00000011566	MAP4K3	TRUE	TRUE
chr2	39272381	A	C	ENST00000263881	ENSG00000011566	MAP4K3	TRUE	TRUE
chr2	39272381	A	T	ENST00000263881	ENSG00000011566	MAP4K3	TRUE	TRUE
chr2	39272389	G	A	ENST00000263881	ENSG00000011566	MAP4K3	TRUE	TRUE
chr2	39272398	T	A	ENST00000263881	ENSG00000011566	MAP4K3	TRUE	TRUE
chr2	39272401	C	A	ENST00000263881	ENSG00000011566	MAP4K3	TRUE	FALSE
chr2	39272401	C	G	ENST00000263881	ENSG00000011566	MAP4K3	TRUE	FALSE
chr2	39272401	C	T	ENST00000263881	ENSG00000011566	MAP4K3	TRUE	FALSE
chr2	39272402	T	A	ENST00000263881	ENSG00000011566	MAP4K3	TRUE	FALSE
chr2	39272402	T	C	ENST00000263881	ENSG00000011566	MAP4K3	TRUE	FALSE
chr2	39272402	T	G	ENST00000263881	ENSG00000011566	MAP4K3	TRUE	FALSE
chr2	39272480	A	C	ENST00000263881	ENSG00000011566	MAP4K3	TRUE	FALSE
chr2	39272480	A	G	ENST00000263881	ENSG00000011566	MAP4K3	TRUE	FALSE
chr2	39272480	A	T	ENST00000263881	ENSG00000011566	MAP4K3	TRUE	FALSE
chr2	39272481	C	A	ENST00000263881	ENSG00000011566	MAP4K3	TRUE	FALSE
chr2	39272481	C	G	ENST00000263881	ENSG00000011566	MAP4K3	TRUE	FALSE
chr2	39272481	C	T	ENST00000263881	ENSG00000011566	MAP4K3	TRUE	FALSE
chr2	39272490	G	C	ENST00000263881	ENSG00000011566	MAP4K3	TRUE	TRUE
chr2	39272490	G	T	ENST00000263881	ENSG00000011566	MAP4K3	TRUE	TRUE
chr2	39272496	A	T	ENST00000263881	ENSG00000011566	MAP4K3	TRUE	TRUE
chr2	39272498	G	T	ENST00000263881	ENSG00000011566	MAP4K3	TRUE	TRUE
chr2	39272513	A	C	ENST00000263881	ENSG00000011566	MAP4K3	TRUE	TRUE
chr2	39272513	A	T	ENST00000263881	ENSG00000011566	MAP4K3	TRUE	TRUE
chr2	39272517	A	T	ENST00000263881	ENSG00000011566	MAP4K3	TRUE	TRUE
chr2	39272519	C	T	ENST00000263881	ENSG00000011566	MAP4K3	TRUE	TRUE
chr2	39272520	C	T	ENST00000263881	ENSG00000011566	MAP4K3	TRUE	TRUE
chr2	39272525	A	T	ENST00000263881	ENSG00000011566	MAP4K3	TRUE	TRUE
chr2	39272533	G	A	ENST00000263881	ENSG00000011566	MAP4K3	TRUE	TRUE
chr2	39272543	C	A	ENST00000263881	ENSG00000011566	MAP4K3	FALSE	FALSE
chr2	39272543	C	G	ENST00000263881	ENSG00000011566	MAP4K3	FALSE	FALSE
chr2	39272543	C	T	ENST00000263881	ENSG00000011566	MAP4K3	FALSE	FALSE
chr2	39272544	T	A	ENST00000263881	ENSG00000011566	MAP4K3	FALSE	FALSE
chr2	39272544	T	C	ENST00000263881	ENSG00000011566	MAP4K3	FALSE	FALSE
chr2	39272544	T	G	ENST00000263881	ENSG00000011566	MAP4K3	FALSE	FALSE
chr2	39278405	A	C	ENST00000263881	ENSG00000011566	MAP4K3	TRUE	FALSE
chr2	39278405	A	G	ENST00000263881	ENSG00000011566	MAP4K3	FALSE	FALSE
chr2	39278405	A	T	ENST00000263881	ENSG00000011566	MAP4K3	TRUE	FALSE
chr2	39278406	C	A	ENST00000263881	ENSG00000011566	MAP4K3	TRUE	FALSE
chr2	39278406	C	G	ENST00000263881	ENSG00000011566	MAP4K3	TRUE	TRUE
chr2	39278406	C	T	ENST00000263881	ENSG00000011566	MAP4K3	TRUE	FALSE
chr2	39278409	G	A	ENST00000263881	ENSG00000011566	MAP4K3	TRUE	TRUE
chr2	39278412	C	A	ENST00000263881	ENSG00000011566	MAP4K3	TRUE	TRUE
chr2	39278417	G	C	ENST00000263881	ENSG00000011566	MAP4K3	TRUE	TRUE
chr2	39278417	G	T	ENST00000263881	ENSG00000011566	MAP4K3	TRUE	TRUE
chr2	39278424	C	A	ENST00000263881	ENSG00000011566	MAP4K3	TRUE	TRUE
chr2	39278433	C	A	ENST00000263881	ENSG00000011566	MAP4K3	TRUE	TRUE
chr2	39278449	A	C	ENST00000263881	ENSG00000011566	MAP4K3	TRUE	TRUE
chr2	39278449	A	T	ENST00000263881	ENSG00000011566	MAP4K3	TRUE	TRUE
chr2	39278460	C	A	ENST00000263881	ENSG00000011566	MAP4K3	TRUE	TRUE
chr2	39278463	C	A	ENST00000263881	ENSG00000011566	MAP4K3	TRUE	TRUE
chr2	39278477	A	T	ENST00000263881	ENSG00000011566	MAP4K3	TRUE	TRUE
chr2	39278479	G	C	ENST00000263881	ENSG00000011566	MAP4K3	TRUE	TRUE
chr2	39278479	G	T	ENST00000263881	ENSG00000011566	MAP4K3	TRUE	TRUE
chr2	39278484	G	A	ENST00000263881	ENSG00000011566	MAP4K3	TRUE	TRUE
chr2	39278487	C	A	ENST00000263881	ENSG00000011566	MAP4K3	TRUE	FALSE
chr2	39278487	C	G	ENST00000263881	ENSG00000011566	MAP4K3	TRUE	FALSE
chr2	39278487	C	T	ENST00000263881	ENSG00000011566	MAP4K3	TRUE	FALSE
chr2	39278488	T	A	ENST00000263881	ENSG00000011566	MAP4K3	TRUE	FALSE
chr2	39278488	T	C	ENST00000263881	ENSG00000011566	MAP4K3	TRUE	FALSE
chr2	39278488	T	G	ENST00000263881	ENSG00000011566	MAP4K3	TRUE	FALSE
chr2	39280270	A	C	ENST00000263881	ENSG00000011566	MAP4K3	TRUE	FALSE
chr2	39280270	A	G	ENST00000263881	ENSG00000011566	MAP4K3	TRUE	FALSE
chr2	39280270	A	T	ENST00000263881	ENSG00000011566	MAP4K3	TRUE	FALSE
chr2	39280271	C	A	ENST00000263881	ENSG00000011566	MAP4K3	TRUE	FALSE
chr2	39280271	C	G	ENST00000263881	ENSG00000011566	MAP4K3	TRUE	FALSE
chr2	39280271	C	T	ENST00000263881	ENSG00000011566	MAP4K3	TRUE	FALSE
chr2	39280275	T	A	ENST00000263881	ENSG00000011566	MAP4K3	TRUE	TRUE
chr2	39280291	C	T	ENST00000263881	ENSG00000011566	MAP4K3	TRUE	TRUE
chr2	39280292	C	T	ENST00000263881	ENSG00000011566	MAP4K3	TRUE	TRUE
chr2	39280295	G	C	ENST00000263881	ENSG00000011566	MAP4K3	TRUE	TRUE
chr2	39280295	G	T	ENST00000263881	ENSG00000011566	MAP4K3	TRUE	TRUE
chr2	39280298	G	C	ENST00000263881	ENSG00000011566	MAP4K3	TRUE	TRUE
chr2	39280298	G	T	ENST00000263881	ENSG00000011566	MAP4K3	TRUE	TRUE
chr2	39280303	A	T	ENST00000263881	ENSG00000011566	MAP4K3	TRUE	TRUE
chr2	39280314	T	A	ENST00000263881	ENSG00000011566	MAP4K3	TRUE	TRUE
chr2	39280316	A	T	ENST00000263881	ENSG00000011566	MAP4K3	TRUE	TRUE
chr2	39280321	A	T	ENST00000263881	ENSG00000011566	MAP4K3	TRUE	TRUE
chr2	39280338	T	A	ENST00000263881	ENSG00000011566	MAP4K3	TRUE	TRUE
chr2	39280340	G	C	ENST00000263881	ENSG00000011566	MAP4K3	TRUE	TRUE
chr2	39280340	G	T	ENST00000263881	ENSG00000011566	MAP4K3	TRUE	TRUE
chr2	39280345	A	T	ENST00000263881	ENSG00000011566	MAP4K3	TRUE	TRUE
chr2	39280357	C	A	ENST00000263881	ENSG00000011566	MAP4K3	TRUE	FALSE
chr2	39280357	C	G	ENST00000263881	ENSG00000011566	MAP4K3	TRUE	FALSE
chr2	39280357	C	T	ENST00000263881	ENSG00000011566	MAP4K3	TRUE	FALSE
chr2	39280358	T	A	ENST00000263881	ENSG00000011566	MAP4K3	TRUE	FALSE
chr2	39280358	T	C	ENST00000263881	ENSG00000011566	MAP4K3	TRUE	FALSE
chr2	39280358	T	G	ENST00000263881	ENSG00000011566	MAP4K3	TRUE	FALSE
chr2	39282511	A	C	ENST00000263881	ENSG00000011566	MAP4K3	TRUE	FALSE
chr2	39282511	A	G	ENST00000263881	ENSG00000011566	MAP4K3	TRUE	FALSE
chr2	39282511	A	T	ENST00000263881	ENSG00000011566	MAP4K3	TRUE	FALSE
chr2	39282512	C	A	ENST00000263881	ENSG00000011566	MAP4K3	TRUE	FALSE
chr2	39282512	C	G	ENST00000263881	ENSG00000011566	MAP4K3	TRUE	FALSE
chr2	39282512	C	T	ENST00000263881	ENSG00000011566	MAP4K3	TRUE	FALSE
chr2	39282521	T	A	ENST00000263881	ENSG00000011566	MAP4K3	TRUE	TRUE
chr2	39282554	T	A	ENST00000263881	ENSG00000011566	MAP4K3	TRUE	TRUE
chr2	39282555	C	A	ENST00000263881	ENSG00000011566	MAP4K3	TRUE	FALSE
chr2	39282555	C	G	ENST00000263881	ENSG00000011566	MAP4K3	TRUE	FALSE
chr2	39282555	C	T	ENST00000263881	ENSG00000011566	MAP4K3	TRUE	FALSE
chr2	39282556	T	A	ENST00000263881	ENSG00000011566	MAP4K3	TRUE	FALSE
chr2	39282556	T	C	ENST00000263881	ENSG00000011566	MAP4K3	TRUE	FALSE
chr2	39282556	T	G	ENST00000263881	ENSG00000011566	MAP4K3	TRUE	FALSE
chr2	39286850	A	C	ENST00000263881	ENSG00000011566	MAP4K3	TRUE	FALSE
chr2	39286850	A	G	ENST00000263881	ENSG00000011566	MAP4K3	TRUE	FALSE
chr2	39286850	A	T	ENST00000263881	ENSG00000011566	MAP4K3	TRUE	FALSE
chr2	39286851	C	A	ENST00000263881	ENSG00000011566	MAP4K3	TRUE	FALSE
chr2	39286851	C	G	ENST00000263881	ENSG00000011566	MAP4K3	TRUE	FALSE
chr2	39286851	C	T	ENST00000263881	ENSG00000011566	MAP4K3	TRUE	FALSE
chr2	39286863	T	A	ENST00000263881	ENSG00000011566	MAP4K3	TRUE	TRUE
chr2	39286866	T	A	ENST00000263881	ENSG00000011566	MAP4K3	TRUE	TRUE
chr2	39286869	C	A	ENST00000263881	ENSG00000011566	MAP4K3	TRUE	TRUE
chr2	39286872	T	A	ENST00000263881	ENSG00000011566	MAP4K3	TRUE	TRUE
chr2	39286875	T	A	ENST00000263881	ENSG00000011566	MAP4K3	TRUE	TRUE
chr2	39286877	G	C	ENST00000263881	ENSG00000011566	MAP4K3	TRUE	TRUE
chr2	39286877	G	T	ENST00000263881	ENSG00000011566	MAP4K3	TRUE	TRUE
chr2	39286893	T	A	ENST00000263881	ENSG00000011566	MAP4K3	TRUE	TRUE
chr2	39286899	C	A	ENST00000263881	ENSG00000011566	MAP4K3	TRUE	TRUE
chr2	39286905	G	A	ENST00000263881	ENSG00000011566	MAP4K3	TRUE	TRUE
chr2	39286908	G	A	ENST00000263881	ENSG00000011566	MAP4K3	TRUE	TRUE
chr2	39286911	G	A	ENST00000263881	ENSG00000011566	MAP4K3	TRUE	TRUE
chr2	39286912	A	T	ENST00000263881	ENSG00000011566	MAP4K3	TRUE	TRUE
chr2	39286916	A	C	ENST00000263881	ENSG00000011566	MAP4K3	TRUE	TRUE
chr2	39286916	A	T	ENST00000263881	ENSG00000011566	MAP4K3	TRUE	TRUE
chr2	39286919	G	C	ENST00000263881	ENSG00000011566	MAP4K3	TRUE	TRUE
chr2	39286919	G	T	ENST00000263881	ENSG00000011566	MAP4K3	TRUE	TRUE
chr2	39286929	G	A	ENST00000263881	ENSG00000011566	MAP4K3	TRUE	TRUE
chr2	39286932	C	A	ENST00000263881	ENSG00000011566	MAP4K3	TRUE	TRUE
chr2	39286940	A	C	ENST00000263881	ENSG00000011566	MAP4K3	TRUE	TRUE
chr2	39286940	A	T	ENST00000263881	ENSG00000011566	MAP4K3	TRUE	TRUE
chr2	39286944	G	A	ENST00000263881	ENSG00000011566	MAP4K3	TRUE	TRUE
chr2	39286959	C	A	ENST00000263881	ENSG00000011566	MAP4K3	TRUE	TRUE
chr2	39286965	C	A	ENST00000263881	ENSG00000011566	MAP4K3	TRUE	FALSE
chr2	39286965	C	G	ENST00000263881	ENSG00000011566	MAP4K3	TRUE	FALSE
chr2	39286965	C	T	ENST00000263881	ENSG00000011566	MAP4K3	TRUE	FALSE
chr2	39286966	T	A	ENST00000263881	ENSG00000011566	MAP4K3	TRUE	FALSE
chr2	39286966	T	C	ENST00000263881	ENSG00000011566	MAP4K3	TRUE	FALSE
chr2	39286966	T	G	ENST00000263881	ENSG00000011566	MAP4K3	TRUE	FALSE
chr2	39288119	A	C	ENST00000263881	ENSG00000011566	MAP4K3	TRUE	FALSE
chr2	39288119	A	G	ENST00000263881	ENSG00000011566	MAP4K3	TRUE	FALSE
chr2	39288119	A	T	ENST00000263881	ENSG00000011566	MAP4K3	TRUE	FALSE
chr2	39288120	C	A	ENST00000263881	ENSG00000011566	MAP4K3	TRUE	FALSE
chr2	39288120	C	G	ENST00000263881	ENSG00000011566	MAP4K3	TRUE	FALSE
chr2	39288120	C	T	ENST00000263881	ENSG00000011566	MAP4K3	TRUE	FALSE
chr2	39288121	C	A	ENST00000263881	ENSG00000011566	MAP4K3	TRUE	TRUE
chr2	39288123	A	C	ENST00000263881	ENSG00000011566	MAP4K3	TRUE	TRUE
chr2	39288123	A	T	ENST00000263881	ENSG00000011566	MAP4K3	TRUE	TRUE
chr2	39288136	T	A	ENST00000263881	ENSG00000011566	MAP4K3	TRUE	TRUE
chr2	39288147	A	C	ENST00000263881	ENSG00000011566	MAP4K3	TRUE	TRUE
chr2	39288147	A	T	ENST00000263881	ENSG00000011566	MAP4K3	TRUE	TRUE
chr2	39288151	T	A	ENST00000263881	ENSG00000011566	MAP4K3	TRUE	TRUE
chr2	39288166	T	A	ENST00000263881	ENSG00000011566	MAP4K3	TRUE	TRUE
chr2	39288178	G	A	ENST00000263881	ENSG00000011566	MAP4K3	TRUE	TRUE
chr2	39288187	T	A	ENST00000263881	ENSG00000011566	MAP4K3	TRUE	TRUE
chr2	39288201	G	C	ENST00000263881	ENSG00000011566	MAP4K3	TRUE	TRUE
chr2	39288201	G	T	ENST00000263881	ENSG00000011566	MAP4K3	TRUE	TRUE
chr2	39288209	A	T	ENST00000263881	ENSG00000011566	MAP4K3	TRUE	TRUE
chr2	39288214	T	A	ENST00000263881	ENSG00000011566	MAP4K3	TRUE	TRUE
chr2	39288217	T	A	ENST00000263881	ENSG00000011566	MAP4K3	TRUE	TRUE
chr2	39288226	C	A	ENST00000263881	ENSG00000011566	MAP4K3	TRUE	TRUE
chr2	39288229	G	A	ENST00000263881	ENSG00000011566	MAP4K3	TRUE	TRUE
chr2	39288235	C	A	ENST00000263881	ENSG00000011566	MAP4K3	TRUE	TRUE
chr2	39288241	C	A	ENST00000263881	ENSG00000011566	MAP4K3	TRUE	TRUE
chr2	39288256	C	A	ENST00000263881	ENSG00000011566	MAP4K3	TRUE	TRUE
chr2	39288259	G	A	ENST00000263881	ENSG00000011566	MAP4K3	TRUE	TRUE
chr2	39288277	T	A	ENST00000263881	ENSG00000011566	MAP4K3	TRUE	TRUE
chr2	39288281	C	A	ENST00000263881	ENSG00000011566	MAP4K3	TRUE	FALSE
chr2	39288281	C	G	ENST00000263881	ENSG00000011566	MAP4K3	TRUE	FALSE
chr2	39288281	C	T	ENST00000263881	ENSG00000011566	MAP4K3	TRUE	FALSE
chr2	39288282	T	A	ENST00000263881	ENSG00000011566	MAP4K3	TRUE	FALSE
chr2	39288282	T	C	ENST00000263881	ENSG00000011566	MAP4K3	TRUE	FALSE
chr2	39288282	T	G	ENST00000263881	ENSG00000011566	MAP4K3	TRUE	FALSE
chr2	39290290	A	C	ENST00000263881	ENSG00000011566	MAP4K3	TRUE	FALSE
chr2	39290290	A	G	ENST00000263881	ENSG00000011566	MAP4K3	TRUE	FALSE
chr2	39290290	A	T	ENST00000263881	ENSG00000011566	MAP4K3	TRUE	FALSE
chr2	39290291	C	A	ENST00000263881	ENSG00000011566	MAP4K3	TRUE	FALSE
chr2	39290291	C	G	ENST00000263881	ENSG00000011566	MAP4K3	TRUE	FALSE
chr2	39290291	C	T	ENST00000263881	ENSG00000011566	MAP4K3	TRUE	FALSE
chr2	39290294	T	A	ENST00000263881	ENSG00000011566	MAP4K3	TRUE	TRUE
chr2	39290302	A	T	ENST00000263881	ENSG00000011566	MAP4K3	TRUE	TRUE
chr2	39290318	T	A	ENST00000263881	ENSG00000011566	MAP4K3	TRUE	TRUE
chr2	39290324	T	A	ENST00000263881	ENSG00000011566	MAP4K3	TRUE	TRUE
chr2	39290332	G	C	ENST00000263881	ENSG00000011566	MAP4K3	TRUE	TRUE
chr2	39290332	G	T	ENST00000263881	ENSG00000011566	MAP4K3	TRUE	TRUE
chr2	39290335	C	A	ENST00000263881	ENSG00000011566	MAP4K3	TRUE	FALSE
chr2	39290335	C	G	ENST00000263881	ENSG00000011566	MAP4K3	TRUE	FALSE
chr2	39290335	C	T	ENST00000263881	ENSG00000011566	MAP4K3	TRUE	FALSE
chr2	39290336	T	A	ENST00000263881	ENSG00000011566	MAP4K3	TRUE	FALSE
chr2	39290336	T	C	ENST00000263881	ENSG00000011566	MAP4K3	TRUE	FALSE
chr2	39290336	T	G	ENST00000263881	ENSG00000011566	MAP4K3	TRUE	FALSE
chr2	39292771	A	C	ENST00000263881	ENSG00000011566	MAP4K3	TRUE	FALSE
chr2	39292771	A	G	ENST00000263881	ENSG00000011566	MAP4K3	TRUE	FALSE
chr2	39292771	A	T	ENST00000263881	ENSG00000011566	MAP4K3	TRUE	FALSE
chr2	39292772	C	A	ENST00000263881	ENSG00000011566	MAP4K3	TRUE	FALSE
chr2	39292772	C	G	ENST00000263881	ENSG00000011566	MAP4K3	TRUE	FALSE
chr2	39292772	C	T	ENST00000263881	ENSG00000011566	MAP4K3	TRUE	FALSE
chr2	39292777	T	A	ENST00000263881	ENSG00000011566	MAP4K3	TRUE	TRUE
chr2	39292783	C	A	ENST00000263881	ENSG00000011566	MAP4K3	TRUE	TRUE
chr2	39292795	C	A	ENST00000263881	ENSG00000011566	MAP4K3	TRUE	TRUE
chr2	39292798	C	A	ENST00000263881	ENSG00000011566	MAP4K3	TRUE	TRUE
chr2	39292807	C	A	ENST00000263881	ENSG00000011566	MAP4K3	TRUE	TRUE
chr2	39292809	A	C	ENST00000263881	ENSG00000011566	MAP4K3	TRUE	TRUE
chr2	39292809	A	T	ENST00000263881	ENSG00000011566	MAP4K3	TRUE	TRUE
chr2	39292825	C	A	ENST00000263881	ENSG00000011566	MAP4K3	TRUE	TRUE
chr2	39292827	C	A	ENST00000263881	ENSG00000011566	MAP4K3	TRUE	FALSE
chr2	39292827	C	G	ENST00000263881	ENSG00000011566	MAP4K3	TRUE	FALSE
chr2	39292827	C	T	ENST00000263881	ENSG00000011566	MAP4K3	TRUE	FALSE
chr2	39292828	T	A	ENST00000263881	ENSG00000011566	MAP4K3	TRUE	FALSE
chr2	39292828	T	C	ENST00000263881	ENSG00000011566	MAP4K3	TRUE	FALSE
chr2	39292828	T	G	ENST00000263881	ENSG00000011566	MAP4K3	TRUE	FALSE
chr2	39293228	A	C	ENST00000263881	ENSG00000011566	MAP4K3	TRUE	FALSE
chr2	39293228	A	G	ENST00000263881	ENSG00000011566	MAP4K3	TRUE	FALSE
chr2	39293228	A	T	ENST00000263881	ENSG00000011566	MAP4K3	TRUE	FALSE
chr2	39293229	C	A	ENST00000263881	ENSG00000011566	MAP4K3	TRUE	FALSE
chr2	39293229	C	G	ENST00000263881	ENSG00000011566	MAP4K3	TRUE	FALSE
chr2	39293229	C	T	ENST00000263881	ENSG00000011566	MAP4K3	TRUE	FALSE
chr2	39293231	G	A	ENST00000263881	ENSG00000011566	MAP4K3	TRUE	TRUE
chr2	39293234	G	A	ENST00000263881	ENSG00000011566	MAP4K3	TRUE	TRUE
chr2	39293239	A	T	ENST00000263881	ENSG00000011566	MAP4K3	TRUE	TRUE
chr2	39293243	C	A	ENST00000263881	ENSG00000011566	MAP4K3	TRUE	TRUE
chr2	39293246	C	A	ENST00000263881	ENSG00000011566	MAP4K3	TRUE	TRUE
chr2	39293249	C	A	ENST00000263881	ENSG00000011566	MAP4K3	TRUE	TRUE
chr2	39293258	T	A	ENST00000263881	ENSG00000011566	MAP4K3	TRUE	TRUE
chr2	39293269	C	A	ENST00000263881	ENSG00000011566	MAP4K3	TRUE	FALSE
chr2	39293269	C	G	ENST00000263881	ENSG00000011566	MAP4K3	TRUE	FALSE
chr2	39293269	C	T	ENST00000263881	ENSG00000011566	MAP4K3	TRUE	FALSE
chr2	39293270	T	A	ENST00000263881	ENSG00000011566	MAP4K3	TRUE	FALSE
chr2	39293270	T	C	ENST00000263881	ENSG00000011566	MAP4K3	TRUE	FALSE
chr2	39293270	T	G	ENST00000263881	ENSG00000011566	MAP4K3	TRUE	FALSE
chr2	39299741	A	C	ENST00000263881	ENSG00000011566	MAP4K3	TRUE	FALSE
chr2	39299741	A	G	ENST00000263881	ENSG00000011566	MAP4K3	TRUE	FALSE
chr2	39299741	A	T	ENST00000263881	ENSG00000011566	MAP4K3	TRUE	FALSE
chr2	39299742	C	A	ENST00000263881	ENSG00000011566	MAP4K3	TRUE	FALSE
chr2	39299742	C	G	ENST00000263881	ENSG00000011566	MAP4K3	TRUE	FALSE
chr2	39299742	C	T	ENST00000263881	ENSG00000011566	MAP4K3	TRUE	FALSE
chr2	39299744	T	A	ENST00000263881	ENSG00000011566	MAP4K3	TRUE	TRUE
chr2	39299755	A	C	ENST00000263881	ENSG00000011566	MAP4K3	TRUE	TRUE
chr2	39299755	A	T	ENST00000263881	ENSG00000011566	MAP4K3	TRUE	TRUE
chr2	39299760	G	C	ENST00000263881	ENSG00000011566	MAP4K3	TRUE	TRUE
chr2	39299760	G	T	ENST00000263881	ENSG00000011566	MAP4K3	TRUE	TRUE
chr2	39299771	G	A	ENST00000263881	ENSG00000011566	MAP4K3	TRUE	TRUE
chr2	39299777	C	A	ENST00000263881	ENSG00000011566	MAP4K3	TRUE	TRUE
chr2	39299780	G	A	ENST00000263881	ENSG00000011566	MAP4K3	TRUE	TRUE
chr2	39299783	C	A	ENST00000263881	ENSG00000011566	MAP4K3	TRUE	TRUE
chr2	39299784	A	C	ENST00000263881	ENSG00000011566	MAP4K3	TRUE	TRUE
chr2	39299784	A	T	ENST00000263881	ENSG00000011566	MAP4K3	TRUE	TRUE
chr2	39299789	C	A	ENST00000263881	ENSG00000011566	MAP4K3	TRUE	TRUE
chr2	39299795	G	A	ENST00000263881	ENSG00000011566	MAP4K3	TRUE	TRUE
chr2	39299802	C	A	ENST00000263881	ENSG00000011566	MAP4K3	TRUE	FALSE
chr2	39299802	C	G	ENST00000263881	ENSG00000011566	MAP4K3	TRUE	FALSE
chr2	39299802	C	T	ENST00000263881	ENSG00000011566	MAP4K3	TRUE	FALSE
chr2	39299803	T	A	ENST00000263881	ENSG00000011566	MAP4K3	TRUE	FALSE
chr2	39299803	T	C	ENST00000263881	ENSG00000011566	MAP4K3	TRUE	FALSE
chr2	39299803	T	G	ENST00000263881	ENSG00000011566	MAP4K3	TRUE	FALSE
chr2	39307941	A	C	ENST00000263881	ENSG00000011566	MAP4K3	TRUE	FALSE
chr2	39307941	A	G	ENST00000263881	ENSG00000011566	MAP4K3	TRUE	FALSE
chr2	39307941	A	T	ENST00000263881	ENSG00000011566	MAP4K3	TRUE	FALSE
chr2	39307942	C	A	ENST00000263881	ENSG00000011566	MAP4K3	TRUE	FALSE
chr2	39307942	C	G	ENST00000263881	ENSG00000011566	MAP4K3	TRUE	FALSE
chr2	39307942	C	T	ENST00000263881	ENSG00000011566	MAP4K3	TRUE	FALSE
chr2	39307954	T	A	ENST00000263881	ENSG00000011566	MAP4K3	TRUE	TRUE
chr2	39307961	G	C	ENST00000263881	ENSG00000011566	MAP4K3	TRUE	TRUE
chr2	39307961	G	T	ENST00000263881	ENSG00000011566	MAP4K3	TRUE	TRUE
chr2	39307964	G	C	ENST00000263881	ENSG00000011566	MAP4K3	TRUE	TRUE
chr2	39307964	G	T	ENST00000263881	ENSG00000011566	MAP4K3	TRUE	TRUE
chr2	39307972	C	A	ENST00000263881	ENSG00000011566	MAP4K3	TRUE	TRUE
chr2	39307975	C	A	ENST00000263881	ENSG00000011566	MAP4K3	TRUE	TRUE
chr2	39307977	G	C	ENST00000263881	ENSG00000011566	MAP4K3	TRUE	TRUE
chr2	39307977	G	T	ENST00000263881	ENSG00000011566	MAP4K3	TRUE	TRUE
chr2	39307986	A	T	ENST00000263881	ENSG00000011566	MAP4K3	TRUE	TRUE
chr2	39308006	C	A	ENST00000263881	ENSG00000011566	MAP4K3	TRUE	FALSE
chr2	39308006	C	G	ENST00000263881	ENSG00000011566	MAP4K3	TRUE	FALSE
chr2	39308006	C	T	ENST00000263881	ENSG00000011566	MAP4K3	TRUE	FALSE
chr2	39308007	T	A	ENST00000263881	ENSG00000011566	MAP4K3	TRUE	FALSE
chr2	39308007	T	C	ENST00000263881	ENSG00000011566	MAP4K3	TRUE	FALSE
chr2	39308007	T	G	ENST00000263881	ENSG00000011566	MAP4K3	TRUE	FALSE
chr2	39309459	A	C	ENST00000263881	ENSG00000011566	MAP4K3	TRUE	FALSE
chr2	39309459	A	G	ENST00000263881	ENSG00000011566	MAP4K3	TRUE	FALSE
chr2	39309459	A	T	ENST00000263881	ENSG00000011566	MAP4K3	TRUE	FALSE
chr2	39309460	C	A	ENST00000263881	ENSG00000011566	MAP4K3	TRUE	FALSE
chr2	39309460	C	G	ENST00000263881	ENSG00000011566	MAP4K3	TRUE	FALSE
chr2	39309460	C	T	ENST00000263881	ENSG00000011566	MAP4K3	TRUE	FALSE
chr2	39309466	C	A	ENST00000263881	ENSG00000011566	MAP4K3	TRUE	TRUE
chr2	39309478	C	A	ENST00000263881	ENSG00000011566	MAP4K3	TRUE	TRUE
chr2	39309484	C	A	ENST00000263881	ENSG00000011566	MAP4K3	TRUE	TRUE
chr2	39309487	T	A	ENST00000263881	ENSG00000011566	MAP4K3	TRUE	TRUE
chr2	39309490	T	A	ENST00000263881	ENSG00000011566	MAP4K3	TRUE	TRUE
chr2	39309492	A	C	ENST00000263881	ENSG00000011566	MAP4K3	TRUE	TRUE
chr2	39309492	A	T	ENST00000263881	ENSG00000011566	MAP4K3	TRUE	TRUE
chr2	39309508	T	A	ENST00000263881	ENSG00000011566	MAP4K3
chr2	39309514	G	A	ENST00000263881	ENSG00000011566	MAP4K3
chr2	39309520	C	A	ENST00000263881	ENSG00000011566	MAP4K3	TRUE	FALSE
chr2	39309520	C	G	ENST00000263881	ENSG00000011566	MAP4K3	TRUE	FALSE
chr2	39309520	C	T	ENST00000263881	ENSG00000011566	MAP4K3	TRUE	FALSE
chr2	39309521	T	A	ENST00000263881	ENSG00000011566	MAP4K3	TRUE	FALSE
chr2	39309521	T	C	ENST00000263881	ENSG00000011566	MAP4K3	TRUE	FALSE
chr2	39309521	T	G	ENST00000263881	ENSG00000011566	MAP4K3	TRUE	FALSE
chr2	39315308	A	C	ENST00000263881	ENSG00000011566	MAP4K3	TRUE	FALSE
chr2	39315308	A	G	ENST00000263881	ENSG00000011566	MAP4K3	FALSE	FALSE
chr2	39315308	A	T	ENST00000263881	ENSG00000011566	MAP4K3	TRUE	FALSE
chr2	39315309	C	A	ENST00000263881	ENSG00000011566	MAP4K3	TRUE	FALSE
chr2	39315309	C	G	ENST00000263881	ENSG00000011566	MAP4K3	TRUE	FALSE
chr2	39315309	C	T	ENST00000263881	ENSG00000011566	MAP4K3	TRUE	FALSE
chr2	39315319	C	A	ENST00000263881	ENSG00000011566	MAP4K3	TRUE	TRUE
chr2	39315321	G	C	ENST00000263881	ENSG00000011566	MAP4K3	TRUE	TRUE
chr2	39315321	G	T	ENST00000263881	ENSG00000011566	MAP4K3	TRUE	TRUE
chr2	39315331	T	A	ENST00000263881	ENSG00000011566	MAP4K3
chr2	39315334	C	A	ENST00000263881	ENSG00000011566	MAP4K3	TRUE	TRUE
chr2	39315337	C	A	ENST00000263881	ENSG00000011566	MAP4K3	TRUE	TRUE
chr2	39315340	T	A	ENST00000263881	ENSG00000011566	MAP4K3
chr2	39315349	T	A	ENST00000263881	ENSG00000011566	MAP4K3	TRUE	TRUE
chr2	39315357	G	C	ENST00000263881	ENSG00000011566	MAP4K3	TRUE	TRUE
chr2	39315357	G	T	ENST00000263881	ENSG00000011566	MAP4K3	TRUE	TRUE
chr2	39315367	T	A	ENST00000263881	ENSG00000011566	MAP4K3	TRUE	TRUE
chr2	39315389	C	A	ENST00000263881	ENSG00000011566	MAP4K3	TRUE	FALSE
chr2	39315389	C	G	ENST00000263881	ENSG00000011566	MAP4K3	TRUE	FALSE
chr2	39315389	C	T	ENST00000263881	ENSG00000011566	MAP4K3	TRUE	FALSE
chr2	39315390	T	A	ENST00000263881	ENSG00000011566	MAP4K3	TRUE	FALSE
chr2	39315390	T	C	ENST00000263881	ENSG00000011566	MAP4K3	TRUE	FALSE
chr2	39315390	T	G	ENST00000263881	ENSG00000011566	MAP4K3	TRUE	FALSE
chr2	39325516	A	C	ENST00000263881	ENSG00000011566	MAP4K3	TRUE	FALSE
chr2	39325516	A	G	ENST00000263881	ENSG00000011566	MAP4K3	TRUE	FALSE
chr2	39325516	A	T	ENST00000263881	ENSG00000011566	MAP4K3	TRUE	FALSE
chr2	39325517	C	A	ENST00000263881	ENSG00000011566	MAP4K3	TRUE	FALSE
chr2	39325517	C	G	ENST00000263881	ENSG00000011566	MAP4K3	TRUE	FALSE
chr2	39325517	C	T	ENST00000263881	ENSG00000011566	MAP4K3	TRUE	FALSE
chr2	39325520	C	A	ENST00000263881	ENSG00000011566	MAP4K3	TRUE	TRUE
chr2	39325545	G	C	ENST00000263881	ENSG00000011566	MAP4K3	TRUE	TRUE
chr2	39325545	G	T	ENST00000263881	ENSG00000011566	MAP4K3	TRUE	TRUE
chr2	39325574	T	A	ENST00000263881	ENSG00000011566	MAP4K3	TRUE	TRUE
chr2	39325579	A	T	ENST00000263881	ENSG00000011566	MAP4K3	TRUE	TRUE
chr2	39325586	C	A	ENST00000263881	ENSG00000011566	MAP4K3	TRUE	TRUE
chr2	39325594	A	T	ENST00000263881	ENSG00000011566	MAP4K3	TRUE	TRUE
chr2	39325606	A	T	ENST00000263881	ENSG00000011566	MAP4K3	TRUE	TRUE
chr2	39325613	G	A	ENST00000263881	ENSG00000011566	MAP4K3	TRUE	TRUE
chr2	39325629	C	A	ENST00000263881	ENSG00000011566	MAP4K3	TRUE	FALSE
chr2	39325629	C	G	ENST00000263881	ENSG00000011566	MAP4K3	TRUE	FALSE
chr2	39325629	C	T	ENST00000263881	ENSG00000011566	MAP4K3	TRUE	FALSE
chr2	39325630	T	A	ENST00000263881	ENSG00000011566	MAP4K3	TRUE	FALSE
chr2	39325630	T	C	ENST00000263881	ENSG00000011566	MAP4K3	TRUE	FALSE
chr2	39325630	T	G	ENST00000263881	ENSG00000011566	MAP4K3	TRUE	FALSE
chr2	39325728	A	C	ENST00000263881	ENSG00000011566	MAP4K3	TRUE	FALSE
chr2	39325728	A	G	ENST00000263881	ENSG00000011566	MAP4K3	TRUE	FALSE
chr2	39325728	A	T	ENST00000263881	ENSG00000011566	MAP4K3	TRUE	FALSE
chr2	39325729	C	A	ENST00000263881	ENSG00000011566	MAP4K3	TRUE	FALSE
chr2	39325729	C	G	ENST00000263881	ENSG00000011566	MAP4K3	TRUE	FALSE
chr2	39325729	C	T	ENST00000263881	ENSG00000011566	MAP4K3	TRUE	FALSE
chr2	39325732	G	A	ENST00000263881	ENSG00000011566	MAP4K3	TRUE	TRUE
chr2	39325734	A	C	ENST00000263881	ENSG00000011566	MAP4K3	TRUE	TRUE
chr2	39325734	A	T	ENST00000263881	ENSG00000011566	MAP4K3	TRUE	TRUE
chr2	39325737	A	C	ENST00000263881	ENSG00000011566	MAP4K3	TRUE	TRUE
chr2	39325737	A	T	ENST00000263881	ENSG00000011566	MAP4K3	TRUE	TRUE
chr2	39325741	T	A	ENST00000263881	ENSG00000011566	MAP4K3	TRUE	TRUE
chr2	39325744	C	A	ENST00000263881	ENSG00000011566	MAP4K3	TRUE	TRUE
chr2	39325756	T	A	ENST00000263881	ENSG00000011566	MAP4K3	TRUE	TRUE
chr2	39325759	T	A	ENST00000263881	ENSG00000011566	MAP4K3	TRUE	TRUE
chr2	39325762	T	A	ENST00000263881	ENSG00000011566	MAP4K3	TRUE	TRUE
chr2	39325771	T	A	ENST00000263881	ENSG00000011566	MAP4K3	TRUE	TRUE
chr2	39325786	T	A	ENST00000263881	ENSG00000011566	MAP4K3	TRUE	TRUE
chr2	39325809	G	C	ENST00000263881	ENSG00000011566	MAP4K3	TRUE	TRUE
chr2	39325809	G	T	ENST00000263881	ENSG00000011566	MAP4K3	TRUE	TRUE
chr2	39325811	C	T	ENST00000263881	ENSG00000011566	MAP4K3	TRUE	TRUE
chr2	39325812	C	A	ENST00000263881	ENSG00000011566	MAP4K3	TRUE	FALSE
chr2	39325812	C	G	ENST00000263881	ENSG00000011566	MAP4K3	TRUE	FALSE
chr2	39325812	C	T	ENST00000263881	ENSG00000011566	MAP4K3	TRUE	FALSE
chr2	39325813	T	A	ENST00000263881	ENSG00000011566	MAP4K3	TRUE	FALSE
chr2	39325813	T	C	ENST00000263881	ENSG00000011566	MAP4K3	TRUE	FALSE
chr2	39325813	T	G	ENST00000263881	ENSG00000011566	MAP4K3	TRUE	FALSE
chr2	39325897	A	C	ENST00000263881	ENSG00000011566	MAP4K3	TRUE	FALSE
chr2	39325897	A	G	ENST00000263881	ENSG00000011566	MAP4K3	FALSE	FALSE
chr2	39325897	A	T	ENST00000263881	ENSG00000011566	MAP4K3	TRUE	FALSE
chr2	39325898	C	A	ENST00000263881	ENSG00000011566	MAP4K3	TRUE	FALSE
chr2	39325898	C	G	ENST00000263881	ENSG00000011566	MAP4K3	TRUE	FALSE
chr2	39325898	C	T	ENST00000263881	ENSG00000011566	MAP4K3	TRUE	FALSE
chr2	39325899	C	T	ENST00000263881	ENSG00000011566	MAP4K3	TRUE	TRUE
chr2	39325903	T	A	ENST00000263881	ENSG00000011566	MAP4K3	TRUE	TRUE
chr2	39325909	T	A	ENST00000263881	ENSG00000011566	MAP4K3	TRUE	TRUE
chr2	39325915	T	A	ENST00000263881	ENSG00000011566	MAP4K3	TRUE	TRUE
chr2	39325921	T	A	ENST00000263881	ENSG00000011566	MAP4K3	TRUE	TRUE
chr2	39325930	G	A	ENST00000263881	ENSG00000011566	MAP4K3	TRUE	TRUE
chr2	39325942	T	A	ENST00000263881	ENSG00000011566	MAP4K3	TRUE	TRUE
chr2	39325956	A	C	ENST00000263881	ENSG00000011566	MAP4K3	TRUE	TRUE
chr2	39325956	A	T	ENST00000263881	ENSG00000011566	MAP4K3	TRUE	TRUE
chr2	39325962	C	A	ENST00000263881	ENSG00000011566	MAP4K3	TRUE	FALSE
chr2	39325962	C	G	ENST00000263881	ENSG00000011566	MAP4K3	TRUE	FALSE
chr2	39325962	C	T	ENST00000263881	ENSG00000011566	MAP4K3	TRUE	FALSE
chr2	39325963	T	A	ENST00000263881	ENSG00000011566	MAP4K3	TRUE	FALSE
chr2	39325963	T	C	ENST00000263881	ENSG00000011566	MAP4K3	TRUE	FALSE
chr2	39325963	T	G	ENST00000263881	ENSG00000011566	MAP4K3	TRUE	FALSE
chr2	39326144	A	C	ENST00000263881	ENSG00000011566	MAP4K3	TRUE	FALSE
chr2	39326144	A	G	ENST00000263881	ENSG00000011566	MAP4K3	TRUE	FALSE
chr2	39326144	A	T	ENST00000263881	ENSG00000011566	MAP4K3	TRUE	FALSE
chr2	39326145	C	A	ENST00000263881	ENSG00000011566	MAP4K3	TRUE	FALSE
chr2	39326145	C	G	ENST00000263881	ENSG00000011566	MAP4K3	TRUE	FALSE
chr2	39326145	C	T	ENST00000263881	ENSG00000011566	MAP4K3	TRUE	FALSE
chr2	39326147	T	A	ENST00000263881	ENSG00000011566	MAP4K3	TRUE	TRUE
chr2	39326158	A	C	ENST00000263881	ENSG00000011566	MAP4K3	TRUE	TRUE
chr2	39326158	A	T	ENST00000263881	ENSG00000011566	MAP4K3	TRUE	TRUE
chr2	39326177	G	A	ENST00000263881	ENSG00000011566	MAP4K3	TRUE	TRUE
chr2	39326183	C	A	ENST00000263881	ENSG00000011566	MAP4K3	TRUE	TRUE
chr2	39326192	C	A	ENST00000263881	ENSG00000011566	MAP4K3	TRUE	TRUE
chr2	39326207	C	A	ENST00000263881	ENSG00000011566	MAP4K3	TRUE	TRUE
chr2	39326214	C	T	ENST00000263881	ENSG00000011566	MAP4K3	TRUE	TRUE
chr2	39326215	C	T	ENST00000263881	ENSG00000011566	MAP4K3	TRUE	TRUE
chr2	39326223	A	T	ENST00000263881	ENSG00000011566	MAP4K3	TRUE	TRUE
chr2	39326231	G	A	ENST00000263881	ENSG00000011566	MAP4K3	TRUE	TRUE
chr2	39326235	G	C	ENST00000263881	ENSG00000011566	MAP4K3	TRUE	TRUE
chr2	39326235	G	T	ENST00000263881	ENSG00000011566	MAP4K3	TRUE	TRUE
chr2	39326246	T	A	ENST00000263881	ENSG00000011566	MAP4K3	TRUE	TRUE
chr2	39326252	C	A	ENST00000263881	ENSG00000011566	MAP4K3	TRUE	TRUE
chr2	39326267	C	A	ENST00000263881	ENSG00000011566	MAP4K3	TRUE	TRUE
chr2	39326277	C	T	ENST00000263881	ENSG00000011566	MAP4K3	TRUE	TRUE
chr2	39326278	C	A	ENST00000263881	ENSG00000011566	MAP4K3	TRUE	FALSE
chr2	39326278	C	G	ENST00000263881	ENSG00000011566	MAP4K3	TRUE	FALSE
chr2	39326278	C	T	ENST00000263881	ENSG00000011566	MAP4K3	TRUE	FALSE
chr2	39326279	T	A	ENST00000263881	ENSG00000011566	MAP4K3	TRUE	FALSE
chr2	39326279	T	C	ENST00000263881	ENSG00000011566	MAP4K3	TRUE	FALSE
chr2	39326279	T	G	ENST00000263881	ENSG00000011566	MAP4K3	TRUE	FALSE
chr2	39331915	A	C	ENST00000263881	ENSG00000011566	MAP4K3	TRUE	FALSE
chr2	39331915	A	G	ENST00000263881	ENSG00000011566	MAP4K3	TRUE	FALSE
chr2	39331915	A	T	ENST00000263881	ENSG00000011566	MAP4K3	TRUE	FALSE
chr2	39331916	C	A	ENST00000263881	ENSG00000011566	MAP4K3	TRUE	FALSE
chr2	39331916	C	G	ENST00000263881	ENSG00000011566	MAP4K3	TRUE	FALSE
chr2	39331916	C	T	ENST00000263881	ENSG00000011566	MAP4K3	TRUE	FALSE
chr2	39331917	C	T	ENST00000263881	ENSG00000011566	MAP4K3	TRUE	TRUE
chr2	39331919	A	C	ENST00000263881	ENSG00000011566	MAP4K3	TRUE	TRUE
chr2	39331919	A	T	ENST00000263881	ENSG00000011566	MAP4K3	TRUE	TRUE
chr2	39331942	T	A	ENST00000263881	ENSG00000011566	MAP4K3	TRUE	TRUE
chr2	39331948	T	A	ENST00000263881	ENSG00000011566	MAP4K3	TRUE	TRUE
chr2	39331969	G	A	ENST00000263881	ENSG00000011566	MAP4K3	TRUE	TRUE
chr2	39331981	C	A	ENST00000263881	ENSG00000011566	MAP4K3	TRUE	TRUE
chr2	39331990	C	A	ENST00000263881	ENSG00000011566	MAP4K3	TRUE	FALSE
chr2	39331990	C	G	ENST00000263881	ENSG00000011566	MAP4K3	TRUE	FALSE
chr2	39331990	C	T	ENST00000263881	ENSG00000011566	MAP4K3	TRUE	FALSE
chr2	39331991	T	A	ENST00000263881	ENSG00000011566	MAP4K3	TRUE	FALSE
chr2	39331991	T	C	ENST00000263881	ENSG00000011566	MAP4K3	TRUE	FALSE
chr2	39331991	T	G	ENST00000263881	ENSG00000011566	MAP4K3	TRUE	FALSE
chr2	39333530	A	C	ENST00000263881	ENSG00000011566	MAP4K3	TRUE	FALSE
chr2	39333530	A	G	ENST00000263881	ENSG00000011566	MAP4K3	TRUE	FALSE
chr2	39333530	A	T	ENST00000263881	ENSG00000011566	MAP4K3	TRUE	FALSE
chr2	39333531	C	A	ENST00000263881	ENSG00000011566	MAP4K3	TRUE	FALSE
chr2	39333531	C	G	ENST00000263881	ENSG00000011566	MAP4K3	TRUE	FALSE
chr2	39333531	C	T	ENST00000263881	ENSG00000011566	MAP4K3	TRUE	FALSE
chr2	39333534	A	T	ENST00000263881	ENSG00000011566	MAP4K3	TRUE	TRUE
chr2	39333538	T	A	ENST00000263881	ENSG00000011566	MAP4K3	TRUE	TRUE
chr2	39333558	A	C	ENST00000263881	ENSG00000011566	MAP4K3	TRUE	TRUE
chr2	39333558	A	T	ENST00000263881	ENSG00000011566	MAP4K3	TRUE	TRUE
chr2	39333574	C	A	ENST00000263881	ENSG00000011566	MAP4K3	TRUE	TRUE
chr2	39333575	C	A	ENST00000263881	ENSG00000011566	MAP4K3	FALSE	FALSE
chr2	39333575	C	G	ENST00000263881	ENSG00000011566	MAP4K3	FALSE	FALSE
chr2	39333575	C	T	ENST00000263881	ENSG00000011566	MAP4K3	FALSE	FALSE
chr2	39333576	T	A	ENST00000263881	ENSG00000011566	MAP4K3	FALSE	FALSE
chr2	39333576	T	C	ENST00000263881	ENSG00000011566	MAP4K3	FALSE	FALSE
chr2	39333576	T	G	ENST00000263881	ENSG00000011566	MAP4K3	FALSE	FALSE
chr2	39336918	A	C	ENST00000263881	ENSG00000011566	MAP4K3	TRUE	FALSE
chr2	39336918	A	G	ENST00000263881	ENSG00000011566	MAP4K3	TRUE	FALSE
chr2	39336918	A	T	ENST00000263881	ENSG00000011566	MAP4K3	TRUE	FALSE
chr2	39336919	C	A	ENST00000263881	ENSG00000011566	MAP4K3	TRUE	FALSE
chr2	39336919	C	G	ENST00000263881	ENSG00000011566	MAP4K3	TRUE	FALSE
chr2	39336919	C	T	ENST00000263881	ENSG00000011566	MAP4K3	TRUE	FALSE
chr2	39336922	T	A	ENST00000263881	ENSG00000011566	MAP4K3
chr2	39336931	T	A	ENST00000263881	ENSG00000011566	MAP4K3
chr2	39336940	T	A	ENST00000263881	ENSG00000011566	MAP4K3
chr2	39336943	C	A	ENST00000263881	ENSG00000011566	MAP4K3
chr2	39336946	T	A	ENST00000263881	ENSG00000011566	MAP4K3
chr2	39336956	A	C	ENST00000263881	ENSG00000011566	MAP4K3
chr2	39336956	A	T	ENST00000263881	ENSG00000011566	MAP4K3
chr2	39336959	A	C	ENST00000263881	ENSG00000011566	MAP4K3
chr2	39336959	A	T	ENST00000263881	ENSG00000011566	MAP4K3
chr2	39336963	A	C	ENST00000263881	ENSG00000011566	MAP4K3
chr2	39336963	A	T	ENST00000263881	ENSG00000011566	MAP4K3
chr2	39336967	C	A	ENST00000263881	ENSG00000011566	MAP4K3
chr2	39336968	C	A	ENST00000263881	ENSG00000011566	MAP4K3	TRUE	FALSE
chr2	39336968	C	G	ENST00000263881	ENSG00000011566	MAP4K3	TRUE	FALSE
chr2	39336968	C	T	ENST00000263881	ENSG00000011566	MAP4K3	TRUE	FALSE
chr2	39336969	T	A	ENST00000263881	ENSG00000011566	MAP4K3	TRUE	FALSE
chr2	39336969	T	C	ENST00000263881	ENSG00000011566	MAP4K3	TRUE	FALSE
chr2	39336969	T	G	ENST00000263881	ENSG00000011566	MAP4K3	TRUE	FALSE
chr2	39337524	A	C	ENST00000263881	ENSG00000011566	MAP4K3	TRUE	FALSE
chr2	39337524	A	G	ENST00000263881	ENSG00000011566	MAP4K3	TRUE	FALSE
chr2	39337524	A	T	ENST00000263881	ENSG00000011566	MAP4K3	TRUE	FALSE
chr2	39337525	C	A	ENST00000263881	ENSG00000011566	MAP4K3	TRUE	FALSE
chr2	39337525	C	G	ENST00000263881	ENSG00000011566	MAP4K3	TRUE	FALSE
chr2	39337525	C	T	ENST00000263881	ENSG00000011566	MAP4K3	TRUE	FALSE
chr2	39337528	G	A	ENST00000263881	ENSG00000011566	MAP4K3	TRUE	TRUE
chr2	39337537	C	A	ENST00000263881	ENSG00000011566	MAP4K3	TRUE	TRUE
chr2	39337540	T	A	ENST00000263881	ENSG00000011566	MAP4K3	TRUE	TRUE
chr2	39337547	A	C	ENST00000263881	ENSG00000011566	MAP4K3	TRUE	TRUE
chr2	39337547	A	T	ENST00000263881	ENSG00000011566	MAP4K3	TRUE	TRUE
chr2	39337558	G	A	ENST00000263881	ENSG00000011566	MAP4K3	TRUE	TRUE
chr2	39337564	C	A	ENST00000263881	ENSG00000011566	MAP4K3	TRUE	TRUE
chr2	39337566	G	C	ENST00000263881	ENSG00000011566	MAP4K3	TRUE	TRUE
chr2	39337566	G	T	ENST00000263881	ENSG00000011566	MAP4K3	TRUE	TRUE
chr2	39337576	C	A	ENST00000263881	ENSG00000011566	MAP4K3	TRUE	TRUE
chr2	39337582	C	A	ENST00000263881	ENSG00000011566	MAP4K3	TRUE	FALSE
chr2	39337582	C	G	ENST00000263881	ENSG00000011566	MAP4K3	TRUE	FALSE
chr2	39337582	C	T	ENST00000263881	ENSG00000011566	MAP4K3	TRUE	FALSE
chr2	39337583	T	A	ENST00000263881	ENSG00000011566	MAP4K3	TRUE	FALSE
chr2	39337583	T	C	ENST00000263881	ENSG00000011566	MAP4K3	TRUE	FALSE
chr2	39337583	T	G	ENST00000263881	ENSG00000011566	MAP4K3	TRUE	FALSE
chr2	39343386	A	C	ENST00000263881	ENSG00000011566	MAP4K3	TRUE	FALSE
chr2	39343386	A	G	ENST00000263881	ENSG00000011566	MAP4K3	TRUE	FALSE
chr2	39343386	A	T	ENST00000263881	ENSG00000011566	MAP4K3	TRUE	FALSE
chr2	39343387	C	A	ENST00000263881	ENSG00000011566	MAP4K3	TRUE	FALSE
chr2	39343387	C	G	ENST00000263881	ENSG00000011566	MAP4K3	TRUE	FALSE
chr2	39343387	C	T	ENST00000263881	ENSG00000011566	MAP4K3	TRUE	FALSE
chr2	39343392	A	C	ENST00000263881	ENSG00000011566	MAP4K3	TRUE	TRUE
chr2	39343392	A	T	ENST00000263881	ENSG00000011566	MAP4K3	TRUE	TRUE
chr2	39343403	G	A	ENST00000263881	ENSG00000011566	MAP4K3	TRUE	TRUE
chr2	39343405	A	C	ENST00000263881	ENSG00000011566	MAP4K3	TRUE	TRUE
chr2	39343405	A	T	ENST00000263881	ENSG00000011566	MAP4K3	TRUE	TRUE
chr2	39343418	C	A	ENST00000263881	ENSG00000011566	MAP4K3	TRUE	TRUE
chr2	39343419	A	T	ENST00000263881	ENSG00000011566	MAP4K3	TRUE	TRUE
chr2	39343427	C	A	ENST00000263881	ENSG00000011566	MAP4K3	TRUE	TRUE
chr2	39343431	G	T	ENST00000263881	ENSG00000011566	MAP4K3	TRUE	TRUE
chr2	39343437	C	T	ENST00000263881	ENSG00000011566	MAP4K3	TRUE	TRUE
chr2	39343438	C	T	ENST00000263881	ENSG00000011566	MAP4K3	TRUE	TRUE
chr2	39343445	T	A	ENST00000263881	ENSG00000011566	MAP4K3	TRUE	TRUE
chr2	39343451	G	A	ENST00000263881	ENSG00000011566	MAP4K3	TRUE	TRUE
chr2	39343453	C	A	ENST00000263881	ENSG00000011566	MAP4K3	TRUE	FALSE
chr2	39343453	C	G	ENST00000263881	ENSG00000011566	MAP4K3	TRUE	FALSE
chr2	39343453	C	T	ENST00000263881	ENSG00000011566	MAP4K3	TRUE	FALSE
chr2	39343454	T	A	ENST00000263881	ENSG00000011566	MAP4K3	TRUE	FALSE
chr2	39343454	T	C	ENST00000263881	ENSG00000011566	MAP4K3	TRUE	FALSE
chr2	39343454	T	G	ENST00000263881	ENSG00000011566	MAP4K3	TRUE	FALSE
chr2	39356247	A	C	ENST00000263881	ENSG00000011566	MAP4K3	TRUE	FALSE
chr2	39356247	A	G	ENST00000263881	ENSG00000011566	MAP4K3	TRUE	FALSE
chr2	39356247	A	T	ENST00000263881	ENSG00000011566	MAP4K3	TRUE	FALSE
chr2	39356248	C	A	ENST00000263881	ENSG00000011566	MAP4K3	TRUE	FALSE
chr2	39356248	C	G	ENST00000263881	ENSG00000011566	MAP4K3	TRUE	FALSE
chr2	39356248	C	T	ENST00000263881	ENSG00000011566	MAP4K3	TRUE	FALSE
chr2	39356254	A	C	ENST00000263881	ENSG00000011566	MAP4K3	TRUE	TRUE
chr2	39356254	A	T	ENST00000263881	ENSG00000011566	MAP4K3	TRUE	TRUE
chr2	39356262	C	A	ENST00000263881	ENSG00000011566	MAP4K3	TRUE	TRUE
chr2	39356266	A	C	ENST00000263881	ENSG00000011566	MAP4K3	TRUE	TRUE
chr2	39356266	A	T	ENST00000263881	ENSG00000011566	MAP4K3	TRUE	TRUE
chr2	39356289	T	A	ENST00000263881	ENSG00000011566	MAP4K3	TRUE	TRUE
chr2	39356290	A	T	ENST00000263881	ENSG00000011566	MAP4K3	TRUE	TRUE
chr2	39356298	T	A	ENST00000263881	ENSG00000011566	MAP4K3	TRUE	TRUE
chr2	39356313	C	A	ENST00000263881	ENSG00000011566	MAP4K3	TRUE	TRUE
chr2	39356316	G	A	ENST00000263881	ENSG00000011566	MAP4K3	TRUE	TRUE
chr2	39356319	G	A	ENST00000263881	ENSG00000011566	MAP4K3	TRUE	TRUE
chr2	39356337	C	A	ENST00000263881	ENSG00000011566	MAP4K3	TRUE	TRUE
chr2	39356340	C	A	ENST00000263881	ENSG00000011566	MAP4K3	TRUE	FALSE
chr2	39356340	C	G	ENST00000263881	ENSG00000011566	MAP4K3	TRUE	FALSE
chr2	39356340	C	T	ENST00000263881	ENSG00000011566	MAP4K3	TRUE	FALSE
chr2	39356341	T	A	ENST00000263881	ENSG00000011566	MAP4K3	TRUE	FALSE
chr2	39356341	T	C	ENST00000263881	ENSG00000011566	MAP4K3	TRUE	FALSE
chr2	39356341	T	G	ENST00000263881	ENSG00000011566	MAP4K3	TRUE	FALSE
chr2	39378064	A	C	ENST00000263881	ENSG00000011566	MAP4K3	TRUE	FALSE
chr2	39378064	A	G	ENST00000263881	ENSG00000011566	MAP4K3	TRUE	FALSE
chr2	39378064	A	T	ENST00000263881	ENSG00000011566	MAP4K3	TRUE	FALSE
chr2	39378065	C	A	ENST00000263881	ENSG00000011566	MAP4K3	TRUE	FALSE
chr2	39378065	C	G	ENST00000263881	ENSG00000011566	MAP4K3	TRUE	FALSE
chr2	39378065	C	T	ENST00000263881	ENSG00000011566	MAP4K3	TRUE	FALSE
chr2	39378066	C	A	ENST00000263881	ENSG00000011566	MAP4K3	TRUE	TRUE
chr2	39378072	C	A	ENST00000263881	ENSG00000011566	MAP4K3	TRUE	TRUE
chr2	39378074	A	T	ENST00000263881	ENSG00000011566	MAP4K3	TRUE	TRUE
chr2	39378078	T	A	ENST00000263881	ENSG00000011566	MAP4K3
chr2	39378087	T	A	ENST00000263881	ENSG00000011566	MAP4K3	TRUE	TRUE
chr2	39378098	A	C	ENST00000263881	ENSG00000011566	MAP4K3	TRUE	TRUE
chr2	39378098	A	T	ENST00000263881	ENSG00000011566	MAP4K3	TRUE	TRUE
chr2	39378102	C	A	ENST00000263881	ENSG00000011566	MAP4K3	TRUE	TRUE
chr2	39378124	C	A	ENST00000263881	ENSG00000011566	MAP4K3	TRUE	FALSE
chr2	39378124	C	G	ENST00000263881	ENSG00000011566	MAP4K3	TRUE	FALSE
chr2	39378124	C	T	ENST00000263881	ENSG00000011566	MAP4K3	TRUE	FALSE
chr2	39378125	T	A	ENST00000263881	ENSG00000011566	MAP4K3	TRUE	FALSE
chr2	39378125	T	C	ENST00000263881	ENSG00000011566	MAP4K3	TRUE	FALSE
chr2	39378125	T	G	ENST00000263881	ENSG00000011566	MAP4K3	TRUE	FALSE
chr2	39436890	A	C	ENST00000263881	ENSG00000011566	MAP4K3	TRUE	FALSE
chr2	39436890	A	G	ENST00000263881	ENSG00000011566	MAP4K3	TRUE	FALSE
chr2	39436890	A	T	ENST00000263881	ENSG00000011566	MAP4K3	TRUE	FALSE
chr2	39436891	C	A	ENST00000263881	ENSG00000011566	MAP4K3	TRUE	FALSE
chr2	39436891	C	G	ENST00000263881	ENSG00000011566	MAP4K3	TRUE	FALSE
chr2	39436891	C	T	ENST00000263881	ENSG00000011566	MAP4K3	TRUE	FALSE
chr2	39436894	T	A	ENST00000263881	ENSG00000011566	MAP4K3	TRUE	TRUE
chr2	39436895	G	C	ENST00000263881	ENSG00000011566	MAP4K3	TRUE	TRUE
chr2	39436895	G	T	ENST00000263881	ENSG00000011566	MAP4K3	TRUE	TRUE
chr2	39436907	G	C	ENST00000263881	ENSG00000011566	MAP4K3	TRUE	TRUE
chr2	39436907	G	T	ENST00000263881	ENSG00000011566	MAP4K3	TRUE	TRUE
chr2	39436930	G	A	ENST00000263881	ENSG00000011566	MAP4K3	TRUE	FALSE
chr2	39436939	C	A	ENST00000263881	ENSG00000011566	MAP4K3	FALSE	FALSE
chr2	39436948	C	A	ENST00000263881	ENSG00000011566	MAP4K3	FALSE	FALSE
chr2	39436951	G	A	ENST00000263881	ENSG00000011566	MAP4K3	FALSE	FALSE
chr2	39436968	A	T	ENST00000263881	ENSG00000011566	MAP4K3	FALSE	FALSE
chr2	39665978	G	T	ENST00000281961	ENSG00000152154	TMEM178A	FALSE	FALSE
chr2	39666025	C	A	ENST00000281961	ENSG00000152154	TMEM178A	FALSE	FALSE
chr2	39666066	G	A	ENST00000281961	ENSG00000152154	TMEM178A	TRUE	TRUE
chr2	39666067	G	A	ENST00000281961	ENSG00000152154	TMEM178A	TRUE	TRUE
chr2	39666070	C	A	ENST00000281961	ENSG00000152154	TMEM178A	TRUE	TRUE
chr2	39666070	C	G	ENST00000281961	ENSG00000152154	TMEM178A	TRUE	TRUE
chr2	39666071	G	T	ENST00000281961	ENSG00000152154	TMEM178A	TRUE	TRUE
chr2	39666092	A	T	ENST00000281961	ENSG00000152154	TMEM178A	TRUE	TRUE
chr2	39666095	G	T	ENST00000281961	ENSG00000152154	TMEM178A	TRUE	TRUE
chr2	39666103	C	A	ENST00000281961	ENSG00000152154	TMEM178A	TRUE	TRUE
chr2	39666104	G	T	ENST00000281961	ENSG00000152154	TMEM178A	TRUE	TRUE
chr2	39666137	C	T	ENST00000281961	ENSG00000152154	TMEM178A	TRUE	TRUE
chr2	39666140	A	T	ENST00000281961	ENSG00000152154	TMEM178A	TRUE	TRUE
chr2	39666162	C	A	ENST00000281961	ENSG00000152154	TMEM178A	TRUE	TRUE
chr2	39666183	C	A	ENST00000281961	ENSG00000152154	TMEM178A
chr2	39666236	G	T	ENST00000281961	ENSG00000152154	TMEM178A
chr2	39666243	G	A	ENST00000281961	ENSG00000152154	TMEM178A
chr2	39666244	G	A	ENST00000281961	ENSG00000152154	TMEM178A
chr2	39666249	C	A	ENST00000281961	ENSG00000152154	TMEM178A
chr2	39666278	G	T	ENST00000281961	ENSG00000152154	TMEM178A
chr2	39666283	C	A	ENST00000281961	ENSG00000152154	TMEM178A
chr2	39666307	C	A	ENST00000281961	ENSG00000152154	TMEM178A
chr2	39666307	C	G	ENST00000281961	ENSG00000152154	TMEM178A
chr2	39666309	C	A	ENST00000281961	ENSG00000152154	TMEM178A
chr2	39666318	G	A	ENST00000281961	ENSG00000152154	TMEM178A
chr2	39666319	G	A	ENST00000281961	ENSG00000152154	TMEM178A
chr2	39666323	A	T	ENST00000281961	ENSG00000152154	TMEM178A
chr2	39666328	C	A	ENST00000281961	ENSG00000152154	TMEM178A
chr2	39666331	C	A	ENST00000281961	ENSG00000152154	TMEM178A
chr2	39666331	C	G	ENST00000281961	ENSG00000152154	TMEM178A
chr2	39666371	A	T	ENST00000281961	ENSG00000152154	TMEM178A
chr2	39666375	G	A	ENST00000281961	ENSG00000152154	TMEM178A	TRUE	FALSE
chr2	39666375	G	C	ENST00000281961	ENSG00000152154	TMEM178A	TRUE	FALSE
chr2	39666375	G	T	ENST00000281961	ENSG00000152154	TMEM178A	TRUE	FALSE
chr2	39666376	T	A	ENST00000281961	ENSG00000152154	TMEM178A	TRUE	FALSE
chr2	39666376	T	C	ENST00000281961	ENSG00000152154	TMEM178A	FALSE	FALSE
chr2	39666376	T	G	ENST00000281961	ENSG00000152154	TMEM178A	TRUE	FALSE
chr2	39704079	A	C	ENST00000281961	ENSG00000152154	TMEM178A	TRUE	FALSE
chr2	39704079	A	G	ENST00000281961	ENSG00000152154	TMEM178A	TRUE	FALSE
chr2	39704079	A	T	ENST00000281961	ENSG00000152154	TMEM178A	TRUE	FALSE
chr2	39704080	G	A	ENST00000281961	ENSG00000152154	TMEM178A	TRUE	FALSE
chr2	39704080	G	C	ENST00000281961	ENSG00000152154	TMEM178A	TRUE	FALSE
chr2	39704080	G	T	ENST00000281961	ENSG00000152154	TMEM178A	TRUE	FALSE
chr2	39704089	C	T	ENST00000281961	ENSG00000152154	TMEM178A	TRUE	TRUE
chr2	39704092	C	T	ENST00000281961	ENSG00000152154	TMEM178A	TRUE	TRUE
chr2	39704097	C	A	ENST00000281961	ENSG00000152154	TMEM178A	TRUE	TRUE
chr2	39704107	A	T	ENST00000281961	ENSG00000152154	TMEM178A	TRUE	TRUE
chr2	39704112	C	A	ENST00000281961	ENSG00000152154	TMEM178A	TRUE	TRUE
chr2	39704112	C	G	ENST00000281961	ENSG00000152154	TMEM178A	TRUE	TRUE
chr2	39704122	C	T	ENST00000281961	ENSG00000152154	TMEM178A	TRUE	TRUE
chr2	39704135	T	A	ENST00000281961	ENSG00000152154	TMEM178A	TRUE	TRUE
chr2	39704137	C	T	ENST00000281961	ENSG00000152154	TMEM178A	TRUE	TRUE
chr2	39704156	T	A	ENST00000281961	ENSG00000152154	TMEM178A	TRUE	TRUE
chr2	39704156	T	G	ENST00000281961	ENSG00000152154	TMEM178A	TRUE	TRUE
chr2	39704161	A	T	ENST00000281961	ENSG00000152154	TMEM178A	TRUE	TRUE
chr2	39704170	C	T	ENST00000281961	ENSG00000152154	TMEM178A	TRUE	TRUE
chr2	39704173	C	T	ENST00000281961	ENSG00000152154	TMEM178A	TRUE	TRUE
chr2	39704179	G	T	ENST00000281961	ENSG00000152154	TMEM178A	TRUE	TRUE
chr2	39704183	G	A	ENST00000281961	ENSG00000152154	TMEM178A	TRUE	TRUE
chr2	39704184	G	A	ENST00000281961	ENSG00000152154	TMEM178A	TRUE	TRUE
chr2	39704195	G	A	ENST00000281961	ENSG00000152154	TMEM178A	TRUE	FALSE
chr2	39704195	G	C	ENST00000281961	ENSG00000152154	TMEM178A	TRUE	FALSE
chr2	39704195	G	T	ENST00000281961	ENSG00000152154	TMEM178A	TRUE	FALSE
chr2	39704196	T	A	ENST00000281961	ENSG00000152154	TMEM178A	TRUE	FALSE
chr2	39704196	T	C	ENST00000281961	ENSG00000152154	TMEM178A	TRUE	FALSE
chr2	39704196	T	G	ENST00000281961	ENSG00000152154	TMEM178A	TRUE	FALSE
chr2	39707047	A	C	ENST00000281961	ENSG00000152154	TMEM178A	TRUE	FALSE
chr2	39707047	A	G	ENST00000281961	ENSG00000152154	TMEM178A	TRUE	FALSE
chr2	39707047	A	T	ENST00000281961	ENSG00000152154	TMEM178A	TRUE	FALSE
chr2	39707048	G	A	ENST00000281961	ENSG00000152154	TMEM178A	TRUE	FALSE
chr2	39707048	G	C	ENST00000281961	ENSG00000152154	TMEM178A	TRUE	FALSE
chr2	39707048	G	T	ENST00000281961	ENSG00000152154	TMEM178A	TRUE	FALSE
chr2	39707052	T	A	ENST00000281961	ENSG00000152154	TMEM178A	TRUE	TRUE
chr2	39707052	T	G	ENST00000281961	ENSG00000152154	TMEM178A	TRUE	TRUE
chr2	39707054	A	T	ENST00000281961	ENSG00000152154	TMEM178A	TRUE	TRUE
chr2	39707057	A	T	ENST00000281961	ENSG00000152154	TMEM178A	TRUE	TRUE
chr2	39707104	C	A	ENST00000281961	ENSG00000152154	TMEM178A	TRUE	TRUE
chr2	39707110	C	A	ENST00000281961	ENSG00000152154	TMEM178A	TRUE	TRUE
chr2	39707136	G	A	ENST00000281961	ENSG00000152154	TMEM178A	FALSE	FALSE
chr2	39707137	G	A	ENST00000281961	ENSG00000152154	TMEM178A	FALSE	FALSE
chr2	39707138	G	T	ENST00000281961	ENSG00000152154	TMEM178A	FALSE	FALSE
chr2	39707141	G	T	ENST00000281961	ENSG00000152154	TMEM178A	FALSE	FALSE
chr2	39707148	T	A	ENST00000281961	ENSG00000152154	TMEM178A	FALSE	FALSE
chr2	39707153	C	T	ENST00000281961	ENSG00000152154	TMEM178A	FALSE	FALSE
chr2	39707165	G	T	ENST00000281961	ENSG00000152154	TMEM178A	FALSE	FALSE
chr2	39707187	G	A	ENST00000281961	ENSG00000152154	TMEM178A	TRUE	FALSE
chr2	39707187	G	C	ENST00000281961	ENSG00000152154	TMEM178A	TRUE	FALSE
chr2	39707187	G	T	ENST00000281961	ENSG00000152154	TMEM178A	TRUE	FALSE
chr2	39707188	T	A	ENST00000281961	ENSG00000152154	TMEM178A	TRUE	FALSE
chr2	39707188	T	C	ENST00000281961	ENSG00000152154	TMEM178A	TRUE	FALSE
chr2	39707188	T	G	ENST00000281961	ENSG00000152154	TMEM178A	TRUE	FALSE
chr2	39717008	A	C	ENST00000281961	ENSG00000152154	TMEM178A	TRUE	FALSE
chr2	39717008	A	G	ENST00000281961	ENSG00000152154	TMEM178A	TRUE	FALSE
chr2	39717008	A	T	ENST00000281961	ENSG00000152154	TMEM178A	TRUE	FALSE
chr2	39717009	G	A	ENST00000281961	ENSG00000152154	TMEM178A	TRUE	FALSE
chr2	39717009	G	C	ENST00000281961	ENSG00000152154	TMEM178A	TRUE	FALSE
chr2	39717009	G	T	ENST00000281961	ENSG00000152154	TMEM178A	TRUE	FALSE
chr2	39717020	C	A	ENST00000281961	ENSG00000152154	TMEM178A	FALSE	FALSE
chr2	39717035	T	A	ENST00000281961	ENSG00000152154	TMEM178A	FALSE	FALSE
chr2	39717041	T	A	ENST00000281961	ENSG00000152154	TMEM178A	FALSE	FALSE
chr2	39717041	T	G	ENST00000281961	ENSG00000152154	TMEM178A	FALSE	FALSE
chr2	39717055	C	A	ENST00000281961	ENSG00000152154	TMEM178A	FALSE	FALSE
chr2	39717059	T	A	ENST00000281961	ENSG00000152154	TMEM178A	FALSE	FALSE
chr2	39717059	T	G	ENST00000281961	ENSG00000152154	TMEM178A	FALSE	FALSE
chr2	39717064	T	A	ENST00000281961	ENSG00000152154	TMEM178A	FALSE	FALSE
chr2	39717078	A	T	ENST00000281961	ENSG00000152154	TMEM178A	FALSE	FALSE
chr2	39717089	T	A	ENST00000281961	ENSG00000152154	TMEM178A	FALSE	FALSE
chr2	39717089	T	G	ENST00000281961	ENSG00000152154	TMEM178A	FALSE	FALSE
chr2	39717108	G	T	ENST00000281961	ENSG00000152154	TMEM178A	FALSE	FALSE
chr2	39717119	C	A	ENST00000281961	ENSG00000152154	TMEM178A	FALSE	FALSE
chr2	39717119	C	G	ENST00000281961	ENSG00000152154	TMEM178A	FALSE	FALSE
chr2	39717124	G	A	ENST00000281961	ENSG00000152154	TMEM178A	FALSE	FALSE
chr2	39717125	G	A	ENST00000281961	ENSG00000152154	TMEM178A	FALSE	FALSE
chr2	39717137	C	A	ENST00000281961	ENSG00000152154	TMEM178A	FALSE	FALSE
chr2	39717142	G	A	ENST00000281961	ENSG00000152154	TMEM178A	FALSE	FALSE
chr2	39717143	G	A	ENST00000281961	ENSG00000152154	TMEM178A	FALSE	FALSE
chr2	39717146	C	A	ENST00000281961	ENSG00000152154	TMEM178A	FALSE	FALSE
chr2	39717151	T	A	ENST00000281961	ENSG00000152154	TMEM178A	FALSE	FALSE
chr2	39717151	T	G	ENST00000281961	ENSG00000152154	TMEM178A	FALSE	FALSE
chr2	39717171	G	T	ENST00000281961	ENSG00000152154	TMEM178A	FALSE	FALSE
chr2	39717182	C	A	ENST00000281961	ENSG00000152154	TMEM178A	FALSE	FALSE
chr2	39717191	T	A	ENST00000281961	ENSG00000152154	TMEM178A	FALSE	FALSE
chr2	39717191	T	G	ENST00000281961	ENSG00000152154	TMEM178A	FALSE	FALSE
chr2	39717210	A	T	ENST00000281961	ENSG00000152154	TMEM178A	FALSE	FALSE
chr2	39717219	C	T	ENST00000281961	ENSG00000152154	TMEM178A	FALSE	FALSE
chr2	39717225	A	T	ENST00000281961	ENSG00000152154	TMEM178A	FALSE	FALSE
chr2	39717234	A	T	ENST00000281961	ENSG00000152154	TMEM178A	FALSE	FALSE
chr2	39736743	C	A	ENST00000505747	ENSG00000138050	THUMPD2	FALSE	FALSE
chr2	39736754	G	T	ENST00000505747	ENSG00000138050	THUMPD2	FALSE	FALSE
chr2	39736758	T	A	ENST00000505747	ENSG00000138050	THUMPD2	FALSE	FALSE
chr2	39736761	T	A	ENST00000505747	ENSG00000138050	THUMPD2	FALSE	FALSE
chr2	39736762	A	C	ENST00000505747	ENSG00000138050	THUMPD2	FALSE	FALSE
chr2	39736762	A	T	ENST00000505747	ENSG00000138050	THUMPD2	FALSE	FALSE
chr2	39736767	T	A	ENST00000505747	ENSG00000138050	THUMPD2	FALSE	FALSE
chr2	39736768	A	T	ENST00000505747	ENSG00000138050	THUMPD2	FALSE	FALSE
chr2	39736788	T	A	ENST00000505747	ENSG00000138050	THUMPD2	FALSE	FALSE
chr2	39736791	C	A	ENST00000505747	ENSG00000138050	THUMPD2	FALSE	FALSE
chr2	39736803	T	A	ENST00000505747	ENSG00000138050	THUMPD2	FALSE	FALSE
chr2	39736804	G	C	ENST00000505747	ENSG00000138050	THUMPD2	FALSE	FALSE
chr2	39736804	G	T	ENST00000505747	ENSG00000138050	THUMPD2	FALSE	FALSE
chr2	39736807	G	T	ENST00000505747	ENSG00000138050	THUMPD2	FALSE	FALSE
chr2	39736812	C	A	ENST00000505747	ENSG00000138050	THUMPD2	FALSE	FALSE
chr2	39736823	A	T	ENST00000505747	ENSG00000138050	THUMPD2	FALSE	FALSE
chr2	39736838	G	C	ENST00000505747	ENSG00000138050	THUMPD2	FALSE	FALSE
chr2	39736838	G	T	ENST00000505747	ENSG00000138050	THUMPD2	FALSE	FALSE
chr2	39736845	T	A	ENST00000505747	ENSG00000138050	THUMPD2	FALSE	FALSE
chr2	39736850	A	C	ENST00000505747	ENSG00000138050	THUMPD2	FALSE	FALSE
chr2	39736850	A	T	ENST00000505747	ENSG00000138050	THUMPD2	FALSE	FALSE
chr2	39736857	T	A	ENST00000505747	ENSG00000138050	THUMPD2	FALSE	FALSE
chr2	39736872	C	A	ENST00000505747	ENSG00000138050	THUMPD2	FALSE	FALSE
chr2	39736877	G	C	ENST00000505747	ENSG00000138050	THUMPD2	FALSE	FALSE
chr2	39736877	G	T	ENST00000505747	ENSG00000138050	THUMPD2	FALSE	FALSE
chr2	39736883	G	C	ENST00000505747	ENSG00000138050	THUMPD2	FALSE	FALSE
chr2	39736883	G	T	ENST00000505747	ENSG00000138050	THUMPD2	FALSE	FALSE
chr2	39736893	T	A	ENST00000505747	ENSG00000138050	THUMPD2	FALSE	FALSE
chr2	39736908	T	A	ENST00000505747	ENSG00000138050	THUMPD2
chr2	39736911	C	A	ENST00000505747	ENSG00000138050	THUMPD2	FALSE	FALSE
chr2	39736914	C	A	ENST00000505747	ENSG00000138050	THUMPD2	FALSE	FALSE
chr2	39736922	A	T	ENST00000505747	ENSG00000138050	THUMPD2	FALSE	FALSE
chr2	39736924	G	T	ENST00000505747	ENSG00000138050	THUMPD2	FALSE	FALSE
chr2	39736929	T	A	ENST00000505747	ENSG00000138050	THUMPD2	FALSE	FALSE
chr2	39736932	T	A	ENST00000505747	ENSG00000138050	THUMPD2	FALSE	FALSE
chr2	39736938	C	A	ENST00000505747	ENSG00000138050	THUMPD2	FALSE	FALSE
chr2	39736944	C	A	ENST00000505747	ENSG00000138050	THUMPD2	FALSE	FALSE
chr2	39736962	T	A	ENST00000505747	ENSG00000138050	THUMPD2	FALSE	FALSE
chr2	39736986	C	A	ENST00000505747	ENSG00000138050	THUMPD2	FALSE	FALSE
chr2	39736989	T	A	ENST00000505747	ENSG00000138050	THUMPD2	FALSE	FALSE
chr2	39736990	A	T	ENST00000505747	ENSG00000138050	THUMPD2	FALSE	FALSE
chr2	39737019	C	A	ENST00000505747	ENSG00000138050	THUMPD2	FALSE	FALSE
chr2	39737027	A	T	ENST00000505747	ENSG00000138050	THUMPD2	FALSE	FALSE
chr2	39737030	A	T	ENST00000505747	ENSG00000138050	THUMPD2	FALSE	FALSE
chr2	39737043	C	A	ENST00000505747	ENSG00000138050	THUMPD2	FALSE	FALSE
chr2	39737060	C	A	ENST00000505747	ENSG00000138050	THUMPD2	TRUE	FALSE
chr2	39737060	C	G	ENST00000505747	ENSG00000138050	THUMPD2	TRUE	FALSE
chr2	39737060	C	T	ENST00000505747	ENSG00000138050	THUMPD2	TRUE	FALSE
chr2	39737061	T	A	ENST00000505747	ENSG00000138050	THUMPD2	TRUE	FALSE
chr2	39737061	T	C	ENST00000505747	ENSG00000138050	THUMPD2	TRUE	FALSE
chr2	39737061	T	G	ENST00000505747	ENSG00000138050	THUMPD2	TRUE	FALSE
chr2	39744368	A	C	ENST00000505747	ENSG00000138050	THUMPD2	TRUE	FALSE
chr2	39744368	A	G	ENST00000505747	ENSG00000138050	THUMPD2	FALSE	FALSE
chr2	39744368	A	T	ENST00000505747	ENSG00000138050	THUMPD2	TRUE	FALSE
chr2	39744369	C	A	ENST00000505747	ENSG00000138050	THUMPD2	TRUE	FALSE
chr2	39744369	C	G	ENST00000505747	ENSG00000138050	THUMPD2	TRUE	FALSE
chr2	39744369	C	T	ENST00000505747	ENSG00000138050	THUMPD2	TRUE	FALSE
chr2	39744371	T	A	ENST00000505747	ENSG00000138050	THUMPD2	FALSE	FALSE
chr2	39744374	C	A	ENST00000505747	ENSG00000138050	THUMPD2	FALSE	FALSE
chr2	39744380	C	A	ENST00000505747	ENSG00000138050	THUMPD2	FALSE	FALSE
chr2	39744383	G	A	ENST00000505747	ENSG00000138050	THUMPD2	FALSE	FALSE
chr2	39744395	T	A	ENST00000505747	ENSG00000138050	THUMPD2	FALSE	FALSE
chr2	39744404	T	A	ENST00000505747	ENSG00000138050	THUMPD2	FALSE	FALSE
chr2	39744407	C	A	ENST00000505747	ENSG00000138050	THUMPD2	FALSE	FALSE
chr2	39744409	A	C	ENST00000505747	ENSG00000138050	THUMPD2	FALSE	FALSE
chr2	39744409	A	T	ENST00000505747	ENSG00000138050	THUMPD2	FALSE	FALSE
chr2	39744413	T	A	ENST00000505747	ENSG00000138050	THUMPD2	FALSE	FALSE
chr2	39744419	T	A	ENST00000505747	ENSG00000138050	THUMPD2	FALSE	FALSE
chr2	39744422	T	A	ENST00000505747	ENSG00000138050	THUMPD2	TRUE	TRUE
chr2	39744461	C	A	ENST00000505747	ENSG00000138050	THUMPD2	TRUE	TRUE
chr2	39744463	G	C	ENST00000505747	ENSG00000138050	THUMPD2	TRUE	TRUE
chr2	39744463	G	T	ENST00000505747	ENSG00000138050	THUMPD2	TRUE	TRUE
chr2	39744469	A	T	ENST00000505747	ENSG00000138050	THUMPD2	TRUE	TRUE
chr2	39744475	A	T	ENST00000505747	ENSG00000138050	THUMPD2	TRUE	TRUE
chr2	39744479	C	A	ENST00000505747	ENSG00000138050	THUMPD2	TRUE	FALSE
chr2	39744479	C	G	ENST00000505747	ENSG00000138050	THUMPD2	TRUE	FALSE
chr2	39744479	C	T	ENST00000505747	ENSG00000138050	THUMPD2	TRUE	FALSE
chr2	39744480	T	A	ENST00000505747	ENSG00000138050	THUMPD2	TRUE	FALSE
chr2	39744480	T	C	ENST00000505747	ENSG00000138050	THUMPD2	TRUE	FALSE
chr2	39744480	T	G	ENST00000505747	ENSG00000138050	THUMPD2	TRUE	FALSE
chr2	39755293	A	C	ENST00000505747	ENSG00000138050	THUMPD2	TRUE	FALSE
chr2	39755293	A	G	ENST00000505747	ENSG00000138050	THUMPD2	TRUE	FALSE
chr2	39755293	A	T	ENST00000505747	ENSG00000138050	THUMPD2	TRUE	FALSE
chr2	39755294	C	A	ENST00000505747	ENSG00000138050	THUMPD2	TRUE	FALSE
chr2	39755294	C	G	ENST00000505747	ENSG00000138050	THUMPD2	TRUE	FALSE
chr2	39755294	C	T	ENST00000505747	ENSG00000138050	THUMPD2	TRUE	FALSE
chr2	39755295	C	A	ENST00000505747	ENSG00000138050	THUMPD2	TRUE	TRUE
chr2	39755310	T	A	ENST00000505747	ENSG00000138050	THUMPD2	TRUE	TRUE
chr2	39755315	A	C	ENST00000505747	ENSG00000138050	THUMPD2	TRUE	TRUE
chr2	39755315	A	T	ENST00000505747	ENSG00000138050	THUMPD2	TRUE	TRUE
chr2	39755319	C	A	ENST00000505747	ENSG00000138050	THUMPD2	TRUE	TRUE
chr2	39755325	T	A	ENST00000505747	ENSG00000138050	THUMPD2	TRUE	TRUE
chr2	39755331	C	A	ENST00000505747	ENSG00000138050	THUMPD2	TRUE	TRUE
chr2	39755346	T	A	ENST00000505747	ENSG00000138050	THUMPD2	TRUE	TRUE
chr2	39755356	C	T	ENST00000505747	ENSG00000138050	THUMPD2	TRUE	TRUE
chr2	39755357	C	T	ENST00000505747	ENSG00000138050	THUMPD2	TRUE	TRUE
chr2	39755369	A	C	ENST00000505747	ENSG00000138050	THUMPD2	TRUE	TRUE
chr2	39755369	A	T	ENST00000505747	ENSG00000138050	THUMPD2	TRUE	TRUE
chr2	39755373	G	A	ENST00000505747	ENSG00000138050	THUMPD2	TRUE	TRUE
chr2	39755375	G	C	ENST00000505747	ENSG00000138050	THUMPD2	TRUE	TRUE
chr2	39755375	G	T	ENST00000505747	ENSG00000138050	THUMPD2	TRUE	TRUE
chr2	39755398	A	C	ENST00000505747	ENSG00000138050	THUMPD2	TRUE	TRUE
chr2	39755398	A	T	ENST00000505747	ENSG00000138050	THUMPD2	TRUE	TRUE
chr2	39755401	A	C	ENST00000505747	ENSG00000138050	THUMPD2	TRUE	TRUE
chr2	39755401	A	T	ENST00000505747	ENSG00000138050	THUMPD2	TRUE	TRUE
chr2	39755410	C	A	ENST00000505747	ENSG00000138050	THUMPD2	TRUE	FALSE
chr2	39755410	C	G	ENST00000505747	ENSG00000138050	THUMPD2	TRUE	FALSE
chr2	39755410	C	T	ENST00000505747	ENSG00000138050	THUMPD2	TRUE	FALSE
chr2	39755411	T	A	ENST00000505747	ENSG00000138050	THUMPD2	TRUE	FALSE
chr2	39755411	T	C	ENST00000505747	ENSG00000138050	THUMPD2	TRUE	FALSE
chr2	39755411	T	G	ENST00000505747	ENSG00000138050	THUMPD2	TRUE	FALSE
chr2	39755887	A	C	ENST00000505747	ENSG00000138050	THUMPD2	TRUE	FALSE
chr2	39755887	A	G	ENST00000505747	ENSG00000138050	THUMPD2	TRUE	FALSE
chr2	39755887	A	T	ENST00000505747	ENSG00000138050	THUMPD2	TRUE	FALSE
chr2	39755888	C	A	ENST00000505747	ENSG00000138050	THUMPD2	TRUE	FALSE
chr2	39755888	C	G	ENST00000505747	ENSG00000138050	THUMPD2	TRUE	FALSE
chr2	39755888	C	T	ENST00000505747	ENSG00000138050	THUMPD2	TRUE	FALSE
chr2	39755892	C	T	ENST00000505747	ENSG00000138050	THUMPD2	TRUE	TRUE
chr2	39755893	C	T	ENST00000505747	ENSG00000138050	THUMPD2	TRUE	TRUE
chr2	39755897	C	A	ENST00000505747	ENSG00000138050	THUMPD2	TRUE	TRUE
chr2	39755900	T	A	ENST00000505747	ENSG00000138050	THUMPD2	TRUE	TRUE
chr2	39755909	C	A	ENST00000505747	ENSG00000138050	THUMPD2	TRUE	TRUE
chr2	39755911	A	T	ENST00000505747	ENSG00000138050	THUMPD2	TRUE	TRUE
chr2	39755924	C	A	ENST00000505747	ENSG00000138050	THUMPD2	TRUE	TRUE
chr2	39755930	C	A	ENST00000505747	ENSG00000138050	THUMPD2	TRUE	TRUE
chr2	39755931	A	T	ENST00000505747	ENSG00000138050	THUMPD2	TRUE	TRUE
chr2	39755944	A	C	ENST00000505747	ENSG00000138050	THUMPD2	TRUE	TRUE
chr2	39755944	A	T	ENST00000505747	ENSG00000138050	THUMPD2	TRUE	TRUE
chr2	39755961	C	A	ENST00000505747	ENSG00000138050	THUMPD2	TRUE	FALSE
chr2	39755961	C	G	ENST00000505747	ENSG00000138050	THUMPD2	TRUE	FALSE
chr2	39755961	C	T	ENST00000505747	ENSG00000138050	THUMPD2	TRUE	FALSE
chr2	39755962	T	A	ENST00000505747	ENSG00000138050	THUMPD2	TRUE	FALSE
chr2	39755962	T	C	ENST00000505747	ENSG00000138050	THUMPD2	TRUE	FALSE
chr2	39755962	T	G	ENST00000505747	ENSG00000138050	THUMPD2	TRUE	FALSE
chr2	39761329	A	C	ENST00000505747	ENSG00000138050	THUMPD2	TRUE	FALSE
chr2	39761329	A	G	ENST00000505747	ENSG00000138050	THUMPD2	FALSE	FALSE
chr2	39761329	A	T	ENST00000505747	ENSG00000138050	THUMPD2	TRUE	FALSE
chr2	39761330	C	A	ENST00000505747	ENSG00000138050	THUMPD2	TRUE	FALSE
chr2	39761330	C	G	ENST00000505747	ENSG00000138050	THUMPD2	TRUE	FALSE
chr2	39761330	C	T	ENST00000505747	ENSG00000138050	THUMPD2	TRUE	FALSE
chr2	39761333	T	A	ENST00000505747	ENSG00000138050	THUMPD2	TRUE	TRUE
chr2	39761358	C	T	ENST00000505747	ENSG00000138050	THUMPD2	TRUE	TRUE
chr2	39761359	C	T	ENST00000505747	ENSG00000138050	THUMPD2	TRUE	TRUE
chr2	39761375	G	A	ENST00000505747	ENSG00000138050	THUMPD2	TRUE	TRUE
chr2	39761381	C	A	ENST00000505747	ENSG00000138050	THUMPD2	TRUE	TRUE
chr2	39761390	T	A	ENST00000505747	ENSG00000138050	THUMPD2	TRUE	TRUE
chr2	39761394	G	C	ENST00000505747	ENSG00000138050	THUMPD2	TRUE	TRUE
chr2	39761394	G	T	ENST00000505747	ENSG00000138050	THUMPD2	TRUE	TRUE
chr2	39761402	T	A	ENST00000505747	ENSG00000138050	THUMPD2	TRUE	TRUE
chr2	39761419	C	A	ENST00000505747	ENSG00000138050	THUMPD2	TRUE	FALSE
chr2	39761419	C	G	ENST00000505747	ENSG00000138050	THUMPD2	TRUE	FALSE
chr2	39761419	C	T	ENST00000505747	ENSG00000138050	THUMPD2	TRUE	FALSE
chr2	39761420	T	A	ENST00000505747	ENSG00000138050	THUMPD2	TRUE	FALSE
chr2	39761420	T	C	ENST00000505747	ENSG00000138050	THUMPD2	TRUE	FALSE
chr2	39761420	T	G	ENST00000505747	ENSG00000138050	THUMPD2	TRUE	FALSE
chr2	39766055	A	C	ENST00000505747	ENSG00000138050	THUMPD2	TRUE	FALSE
chr2	39766055	A	G	ENST00000505747	ENSG00000138050	THUMPD2	TRUE	FALSE
chr2	39766055	A	T	ENST00000505747	ENSG00000138050	THUMPD2	TRUE	FALSE
chr2	39766056	C	A	ENST00000505747	ENSG00000138050	THUMPD2	TRUE	FALSE
chr2	39766056	C	G	ENST00000505747	ENSG00000138050	THUMPD2	TRUE	FALSE
chr2	39766056	C	T	ENST00000505747	ENSG00000138050	THUMPD2	TRUE	FALSE
chr2	39766083	G	C	ENST00000505747	ENSG00000138050	THUMPD2	TRUE	TRUE
chr2	39766083	G	T	ENST00000505747	ENSG00000138050	THUMPD2	TRUE	TRUE
chr2	39766110	C	A	ENST00000505747	ENSG00000138050	THUMPD2	TRUE	FALSE
chr2	39766110	C	G	ENST00000505747	ENSG00000138050	THUMPD2	TRUE	FALSE
chr2	39766110	C	T	ENST00000505747	ENSG00000138050	THUMPD2	TRUE	FALSE
chr2	39766111	T	A	ENST00000505747	ENSG00000138050	THUMPD2	TRUE	FALSE
chr2	39766111	T	C	ENST00000505747	ENSG00000138050	THUMPD2	TRUE	FALSE
chr2	39766111	T	G	ENST00000505747	ENSG00000138050	THUMPD2	TRUE	FALSE
chr2	39768422	A	C	ENST00000505747	ENSG00000138050	THUMPD2	TRUE	FALSE
chr2	39768422	A	G	ENST00000505747	ENSG00000138050	THUMPD2	TRUE	FALSE
chr2	39768422	A	T	ENST00000505747	ENSG00000138050	THUMPD2	TRUE	FALSE
chr2	39768423	C	A	ENST00000505747	ENSG00000138050	THUMPD2	TRUE	FALSE
chr2	39768423	C	G	ENST00000505747	ENSG00000138050	THUMPD2	TRUE	FALSE
chr2	39768423	C	T	ENST00000505747	ENSG00000138050	THUMPD2	TRUE	FALSE
chr2	39768426	C	A	ENST00000505747	ENSG00000138050	THUMPD2	TRUE	TRUE
chr2	39768428	A	C	ENST00000505747	ENSG00000138050	THUMPD2	TRUE	TRUE
chr2	39768428	A	T	ENST00000505747	ENSG00000138050	THUMPD2	TRUE	TRUE
chr2	39768432	G	A	ENST00000505747	ENSG00000138050	THUMPD2	TRUE	TRUE
chr2	39768443	A	T	ENST00000505747	ENSG00000138050	THUMPD2	TRUE	TRUE
chr2	39768453	T	A	ENST00000505747	ENSG00000138050	THUMPD2	TRUE	TRUE
chr2	39768454	C	T	ENST00000505747	ENSG00000138050	THUMPD2	TRUE	TRUE
chr2	39768455	C	T	ENST00000505747	ENSG00000138050	THUMPD2	TRUE	TRUE
chr2	39768459	C	A	ENST00000505747	ENSG00000138050	THUMPD2	TRUE	TRUE
chr2	39768468	T	A	ENST00000505747	ENSG00000138050	THUMPD2	TRUE	TRUE
chr2	39768483	C	A	ENST00000505747	ENSG00000138050	THUMPD2	TRUE	TRUE
chr2	39768492	T	A	ENST00000505747	ENSG00000138050	THUMPD2	TRUE	TRUE
chr2	39768495	C	A	ENST00000505747	ENSG00000138050	THUMPD2	TRUE	TRUE
chr2	39768501	C	A	ENST00000505747	ENSG00000138050	THUMPD2	TRUE	TRUE
chr2	39768502	C	A	ENST00000505747	ENSG00000138050	THUMPD2	TRUE	FALSE
chr2	39768502	C	G	ENST00000505747	ENSG00000138050	THUMPD2	TRUE	FALSE
chr2	39768502	C	T	ENST00000505747	ENSG00000138050	THUMPD2	TRUE	FALSE
chr2	39768503	T	A	ENST00000505747	ENSG00000138050	THUMPD2	TRUE	FALSE
chr2	39768503	T	C	ENST00000505747	ENSG00000138050	THUMPD2	TRUE	FALSE
chr2	39768503	T	G	ENST00000505747	ENSG00000138050	THUMPD2	TRUE	FALSE
chr2	39769708	A	C	ENST00000505747	ENSG00000138050	THUMPD2	TRUE	FALSE
chr2	39769708	A	G	ENST00000505747	ENSG00000138050	THUMPD2	TRUE	FALSE
chr2	39769708	A	T	ENST00000505747	ENSG00000138050	THUMPD2	TRUE	FALSE
chr2	39769709	C	A	ENST00000505747	ENSG00000138050	THUMPD2	TRUE	FALSE
chr2	39769709	C	G	ENST00000505747	ENSG00000138050	THUMPD2	TRUE	FALSE
chr2	39769709	C	T	ENST00000505747	ENSG00000138050	THUMPD2	TRUE	FALSE
chr2	39769712	G	A	ENST00000505747	ENSG00000138050	THUMPD2	TRUE	TRUE
chr2	39769727	T	A	ENST00000505747	ENSG00000138050	THUMPD2	TRUE	TRUE
chr2	39769730	C	A	ENST00000505747	ENSG00000138050	THUMPD2	TRUE	TRUE
chr2	39769739	C	A	ENST00000505747	ENSG00000138050	THUMPD2	TRUE	TRUE
chr2	39769743	G	T	ENST00000505747	ENSG00000138050	THUMPD2	TRUE	TRUE
chr2	39769749	A	T	ENST00000505747	ENSG00000138050	THUMPD2	TRUE	TRUE
chr2	39769760	T	A	ENST00000505747	ENSG00000138050	THUMPD2	TRUE	TRUE
chr2	39769768	A	T	ENST00000505747	ENSG00000138050	THUMPD2	TRUE	TRUE
chr2	39769778	G	A	ENST00000505747	ENSG00000138050	THUMPD2	TRUE	TRUE
chr2	39769799	T	A	ENST00000505747	ENSG00000138050	THUMPD2	TRUE	TRUE
chr2	39769802	C	A	ENST00000505747	ENSG00000138050	THUMPD2	TRUE	TRUE
chr2	39769814	G	A	ENST00000505747	ENSG00000138050	THUMPD2	TRUE	TRUE
chr2	39769820	C	A	ENST00000505747	ENSG00000138050	THUMPD2	TRUE	TRUE
chr2	39769823	C	A	ENST00000505747	ENSG00000138050	THUMPD2	TRUE	TRUE
chr2	39769826	C	A	ENST00000505747	ENSG00000138050	THUMPD2	TRUE	TRUE
chr2	39769829	G	A	ENST00000505747	ENSG00000138050	THUMPD2	TRUE	TRUE
chr2	39769835	T	A	ENST00000505747	ENSG00000138050	THUMPD2	TRUE	TRUE
chr2	39769838	C	A	ENST00000505747	ENSG00000138050	THUMPD2	TRUE	TRUE
chr2	39769844	T	A	ENST00000505747	ENSG00000138050	THUMPD2	TRUE	TRUE
chr2	39769859	T	A	ENST00000505747	ENSG00000138050	THUMPD2	TRUE	TRUE
chr2	39769862	G	A	ENST00000505747	ENSG00000138050	THUMPD2	TRUE	TRUE
chr2	39769865	C	A	ENST00000505747	ENSG00000138050	THUMPD2	TRUE	TRUE
chr2	39769874	C	A	ENST00000505747	ENSG00000138050	THUMPD2	TRUE	TRUE
chr2	39769877	C	A	ENST00000505747	ENSG00000138050	THUMPD2	TRUE	TRUE
chr2	39769880	T	A	ENST00000505747	ENSG00000138050	THUMPD2	TRUE	TRUE
chr2	39769886	G	A	ENST00000505747	ENSG00000138050	THUMPD2	TRUE	TRUE
chr2	39769889	T	A	ENST00000505747	ENSG00000138050	THUMPD2	TRUE	TRUE
chr2	39769892	C	A	ENST00000505747	ENSG00000138050	THUMPD2	TRUE	TRUE
chr2	39769898	G	A	ENST00000505747	ENSG00000138050	THUMPD2	TRUE	TRUE
chr2	39769899	G	T	ENST00000505747	ENSG00000138050	THUMPD2	TRUE	TRUE
chr2	39769913	C	A	ENST00000505747	ENSG00000138050	THUMPD2	TRUE	TRUE
chr2	39769916	C	A	ENST00000505747	ENSG00000138050	THUMPD2	TRUE	TRUE
chr2	39769922	T	A	ENST00000505747	ENSG00000138050	THUMPD2	TRUE	TRUE
chr2	39769925	G	A	ENST00000505747	ENSG00000138050	THUMPD2	TRUE	TRUE
chr2	39769931	G	A	ENST00000505747	ENSG00000138050	THUMPD2	TRUE	TRUE
chr2	39769934	C	A	ENST00000505747	ENSG00000138050	THUMPD2	TRUE	TRUE
chr2	39769940	T	A	ENST00000505747	ENSG00000138050	THUMPD2
chr2	39769942	A	C	ENST00000505747	ENSG00000138050	THUMPD2	TRUE	TRUE
chr2	39769942	A	T	ENST00000505747	ENSG00000138050	THUMPD2	TRUE	TRUE
chr2	39769946	T	A	ENST00000505747	ENSG00000138050	THUMPD2	TRUE	TRUE
chr2	39769949	T	A	ENST00000505747	ENSG00000138050	THUMPD2	TRUE	TRUE
chr2	39769961	C	A	ENST00000505747	ENSG00000138050	THUMPD2	TRUE	TRUE
chr2	39769967	C	A	ENST00000505747	ENSG00000138050	THUMPD2	TRUE	TRUE
chr2	39769970	C	A	ENST00000505747	ENSG00000138050	THUMPD2	TRUE	TRUE
chr2	39769976	T	A	ENST00000505747	ENSG00000138050	THUMPD2	TRUE	TRUE
chr2	39769979	T	A	ENST00000505747	ENSG00000138050	THUMPD2	TRUE	TRUE
chr2	39769982	T	A	ENST00000505747	ENSG00000138050	THUMPD2
chr2	39769988	G	A	ENST00000505747	ENSG00000138050	THUMPD2	TRUE	TRUE
chr2	39770000	T	A	ENST00000505747	ENSG00000138050	THUMPD2	TRUE	TRUE
chr2	39770003	G	A	ENST00000505747	ENSG00000138050	THUMPD2	TRUE	TRUE
chr2	39770012	T	A	ENST00000505747	ENSG00000138050	THUMPD2	TRUE	TRUE
chr2	39770015	C	A	ENST00000505747	ENSG00000138050	THUMPD2	TRUE	TRUE
chr2	39770018	T	A	ENST00000505747	ENSG00000138050	THUMPD2	TRUE	TRUE
chr2	39770021	T	A	ENST00000505747	ENSG00000138050	THUMPD2	TRUE	TRUE
chr2	39770033	C	A	ENST00000505747	ENSG00000138050	THUMPD2	TRUE	TRUE
chr2	39770045	T	A	ENST00000505747	ENSG00000138050	THUMPD2	TRUE	TRUE
chr2	39770046	C	T	ENST00000505747	ENSG00000138050	THUMPD2	TRUE	TRUE
chr2	39770047	C	T	ENST00000505747	ENSG00000138050	THUMPD2	TRUE	TRUE
chr2	39770053	G	C	ENST00000505747	ENSG00000138050	THUMPD2	TRUE	TRUE
chr2	39770053	G	T	ENST00000505747	ENSG00000138050	THUMPD2	TRUE	TRUE
chr2	39770065	A	T	ENST00000505747	ENSG00000138050	THUMPD2	TRUE	TRUE
chr2	39770067	C	T	ENST00000505747	ENSG00000138050	THUMPD2	TRUE	TRUE
chr2	39770068	C	T	ENST00000505747	ENSG00000138050	THUMPD2	TRUE	TRUE
chr2	39770075	C	A	ENST00000505747	ENSG00000138050	THUMPD2	TRUE	TRUE
chr2	39770084	C	A	ENST00000505747	ENSG00000138050	THUMPD2	TRUE	TRUE
chr2	39770096	T	A	ENST00000505747	ENSG00000138050	THUMPD2	TRUE	TRUE
chr2	39770099	G	A	ENST00000505747	ENSG00000138050	THUMPD2	TRUE	TRUE
chr2	39770105	C	A	ENST00000505747	ENSG00000138050	THUMPD2	TRUE	TRUE
chr2	39770117	T	A	ENST00000505747	ENSG00000138050	THUMPD2	TRUE	TRUE
chr2	39770120	C	A	ENST00000505747	ENSG00000138050	THUMPD2	TRUE	FALSE
chr2	39770120	C	G	ENST00000505747	ENSG00000138050	THUMPD2	TRUE	FALSE
chr2	39770120	C	T	ENST00000505747	ENSG00000138050	THUMPD2	TRUE	FALSE
chr2	39770121	T	A	ENST00000505747	ENSG00000138050	THUMPD2	TRUE	FALSE
chr2	39770121	T	C	ENST00000505747	ENSG00000138050	THUMPD2	TRUE	FALSE
chr2	39770121	T	G	ENST00000505747	ENSG00000138050	THUMPD2	TRUE	FALSE
chr2	39771503	A	C	ENST00000505747	ENSG00000138050	THUMPD2	TRUE	FALSE
chr2	39771503	A	G	ENST00000505747	ENSG00000138050	THUMPD2	TRUE	FALSE
chr2	39771503	A	T	ENST00000505747	ENSG00000138050	THUMPD2	TRUE	FALSE
chr2	39771504	C	A	ENST00000505747	ENSG00000138050	THUMPD2	TRUE	FALSE
chr2	39771504	C	G	ENST00000505747	ENSG00000138050	THUMPD2	TRUE	FALSE
chr2	39771504	C	T	ENST00000505747	ENSG00000138050	THUMPD2	TRUE	FALSE
chr2	39771505	C	A	ENST00000505747	ENSG00000138050	THUMPD2	TRUE	TRUE
chr2	39771508	T	A	ENST00000505747	ENSG00000138050	THUMPD2	TRUE	TRUE
chr2	39771538	G	A	ENST00000505747	ENSG00000138050	THUMPD2	TRUE	TRUE
chr2	39771541	T	A	ENST00000505747	ENSG00000138050	THUMPD2	TRUE	TRUE
chr2	39771544	T	A	ENST00000505747	ENSG00000138050	THUMPD2	TRUE	TRUE
chr2	39771552	A	T	ENST00000505747	ENSG00000138050	THUMPD2	TRUE	TRUE
chr2	39771558	A	C	ENST00000505747	ENSG00000138050	THUMPD2	TRUE	TRUE
chr2	39771558	A	T	ENST00000505747	ENSG00000138050	THUMPD2	TRUE	TRUE
chr2	39771562	T	A	ENST00000505747	ENSG00000138050	THUMPD2	TRUE	TRUE
chr2	39771565	C	A	ENST00000505747	ENSG00000138050	THUMPD2	TRUE	TRUE
chr2	39771574	T	A	ENST00000505747	ENSG00000138050	THUMPD2
chr2	39771576	A	C	ENST00000505747	ENSG00000138050	THUMPD2	TRUE	TRUE
chr2	39771576	A	T	ENST00000505747	ENSG00000138050	THUMPD2	TRUE	TRUE
chr2	39771580	T	A	ENST00000505747	ENSG00000138050	THUMPD2	TRUE	TRUE
chr2	39771583	T	A	ENST00000505747	ENSG00000138050	THUMPD2	TRUE	TRUE
chr2	39771585	A	T	ENST00000505747	ENSG00000138050	THUMPD2	TRUE	TRUE
chr2	39771594	A	T	ENST00000505747	ENSG00000138050	THUMPD2	TRUE	TRUE
chr2	39771602	A	T	ENST00000505747	ENSG00000138050	THUMPD2	TRUE	TRUE
chr2	39771622	T	A	ENST00000505747	ENSG00000138050	THUMPD2	TRUE	TRUE
chr2	39771625	C	A	ENST00000505747	ENSG00000138050	THUMPD2	TRUE	TRUE
chr2	39771627	G	C	ENST00000505747	ENSG00000138050	THUMPD2	TRUE	TRUE
chr2	39771627	G	T	ENST00000505747	ENSG00000138050	THUMPD2	TRUE	TRUE
chr2	39771632	A	C	ENST00000505747	ENSG00000138050	THUMPD2
chr2	39771632	A	T	ENST00000505747	ENSG00000138050	THUMPD2	TRUE	TRUE
chr2	39771637	C	A	ENST00000505747	ENSG00000138050	THUMPD2	TRUE	TRUE
chr2	39771641	C	A	ENST00000505747	ENSG00000138050	THUMPD2	TRUE	FALSE
chr2	39771641	C	G	ENST00000505747	ENSG00000138050	THUMPD2	TRUE	FALSE
chr2	39771641	C	T	ENST00000505747	ENSG00000138050	THUMPD2	TRUE	FALSE
chr2	39771642	T	A	ENST00000505747	ENSG00000138050	THUMPD2	TRUE	FALSE
chr2	39771642	T	C	ENST00000505747	ENSG00000138050	THUMPD2	TRUE	FALSE
chr2	39771642	T	G	ENST00000505747	ENSG00000138050	THUMPD2	TRUE	FALSE
chr2	39779112	A	C	ENST00000505747	ENSG00000138050	THUMPD2	TRUE	FALSE
chr2	39779112	A	G	ENST00000505747	ENSG00000138050	THUMPD2	FALSE	FALSE
chr2	39779112	A	T	ENST00000505747	ENSG00000138050	THUMPD2	TRUE	FALSE
chr2	39779113	C	A	ENST00000505747	ENSG00000138050	THUMPD2	TRUE	FALSE
chr2	39779113	C	G	ENST00000505747	ENSG00000138050	THUMPD2	TRUE	FALSE
chr2	39779113	C	T	ENST00000505747	ENSG00000138050	THUMPD2	TRUE	FALSE
chr2	39779116	G	A	ENST00000505747	ENSG00000138050	THUMPD2	TRUE	TRUE
chr2	39779143	C	A	ENST00000505747	ENSG00000138050	THUMPD2	TRUE	TRUE
chr2	39779146	G	A	ENST00000505747	ENSG00000138050	THUMPD2	TRUE	TRUE
chr2	39779161	C	A	ENST00000505747	ENSG00000138050	THUMPD2	TRUE	TRUE
chr2	39779180	G	T	ENST00000505747	ENSG00000138050	THUMPD2	TRUE	FALSE
chr2	39779191	G	A	ENST00000505747	ENSG00000138050	THUMPD2	FALSE	FALSE
chr2	39779203	C	A	ENST00000505747	ENSG00000138050	THUMPD2	FALSE	FALSE
chr2	39779221	C	A	ENST00000505747	ENSG00000138050	THUMPD2	FALSE	FALSE
chr2	39779224	C	A	ENST00000505747	ENSG00000138050	THUMPD2	FALSE	FALSE
chr2	39779233	C	A	ENST00000505747	ENSG00000138050	THUMPD2	FALSE	FALSE
chr2	39779235	G	T	ENST00000505747	ENSG00000138050	THUMPD2	FALSE	FALSE
chr2	40115264	T	A	ENST00000406785	ENSG00000183023	SLC8A1
chr2	40115271	G	T	ENST00000406785	ENSG00000183023	SLC8A1
chr2	40115274	G	C	ENST00000406785	ENSG00000183023	SLC8A1
chr2	40115274	G	T	ENST00000406785	ENSG00000183023	SLC8A1
chr2	40115282	C	A	ENST00000406785	ENSG00000183023	SLC8A1
chr2	40115301	G	C	ENST00000406785	ENSG00000183023	SLC8A1
chr2	40115301	G	T	ENST00000406785	ENSG00000183023	SLC8A1
chr2	40115305	A	T	ENST00000406785	ENSG00000183023	SLC8A1
chr2	40115310	C	T	ENST00000406785	ENSG00000183023	SLC8A1
chr2	40115311	C	T	ENST00000406785	ENSG00000183023	SLC8A1
chr2	40115328	G	T	ENST00000406785	ENSG00000183023	SLC8A1
chr2	40115345	T	A	ENST00000406785	ENSG00000183023	SLC8A1
chr2	40115369	C	A	ENST00000406785	ENSG00000183023	SLC8A1
chr2	40115375	C	A	ENST00000406785	ENSG00000183023	SLC8A1
chr2	40115381	C	A	ENST00000406785	ENSG00000183023	SLC8A1
chr2	40115394	A	C	ENST00000406785	ENSG00000183023	SLC8A1
chr2	40115394	A	T	ENST00000406785	ENSG00000183023	SLC8A1
chr2	40115474	T	A	ENST00000406785	ENSG00000183023	SLC8A1
chr2	40115480	G	A	ENST00000406785	ENSG00000183023	SLC8A1
chr2	40115483	C	A	ENST00000406785	ENSG00000183023	SLC8A1
chr2	40115499	G	C	ENST00000406785	ENSG00000183023	SLC8A1
chr2	40115499	G	T	ENST00000406785	ENSG00000183023	SLC8A1
chr2	40115517	C	T	ENST00000406785	ENSG00000183023	SLC8A1
chr2	40115518	C	T	ENST00000406785	ENSG00000183023	SLC8A1
chr2	40115534	C	A	ENST00000406785	ENSG00000183023	SLC8A1
chr2	40115589	A	C	ENST00000406785	ENSG00000183023	SLC8A1
chr2	40115589	A	T	ENST00000406785	ENSG00000183023	SLC8A1
chr2	40115594	G	A	ENST00000406785	ENSG00000183023	SLC8A1
chr2	40115600	G	A	ENST00000406785	ENSG00000183023	SLC8A1
chr2	40115615	T	A	ENST00000406785	ENSG00000183023	SLC8A1
chr2	40115630	C	A	ENST00000406785	ENSG00000183023	SLC8A1	TRUE	FALSE
chr2	40115630	C	G	ENST00000406785	ENSG00000183023	SLC8A1	TRUE	FALSE
chr2	40115630	C	T	ENST00000406785	ENSG00000183023	SLC8A1	TRUE	FALSE
chr2	40115631	T	A	ENST00000406785	ENSG00000183023	SLC8A1	TRUE	FALSE
chr2	40115631	T	C	ENST00000406785	ENSG00000183023	SLC8A1	TRUE	FALSE
chr2	40115631	T	G	ENST00000406785	ENSG00000183023	SLC8A1	TRUE	FALSE
chr2	40139399	A	C	ENST00000406785	ENSG00000183023	SLC8A1	TRUE	FALSE
chr2	40139399	A	G	ENST00000406785	ENSG00000183023	SLC8A1	TRUE	FALSE
chr2	40139399	A	T	ENST00000406785	ENSG00000183023	SLC8A1	TRUE	FALSE
chr2	40139400	C	A	ENST00000406785	ENSG00000183023	SLC8A1	TRUE	FALSE
chr2	40139400	C	G	ENST00000406785	ENSG00000183023	SLC8A1	TRUE	FALSE
chr2	40139400	C	T	ENST00000406785	ENSG00000183023	SLC8A1	TRUE	FALSE
chr2	40139409	G	C	ENST00000406785	ENSG00000183023	SLC8A1
chr2	40139409	G	T	ENST00000406785	ENSG00000183023	SLC8A1
chr2	40139416	C	A	ENST00000406785	ENSG00000183023	SLC8A1
chr2	40139452	T	A	ENST00000406785	ENSG00000183023	SLC8A1
chr2	40139465	G	T	ENST00000406785	ENSG00000183023	SLC8A1
chr2	40139491	C	A	ENST00000406785	ENSG00000183023	SLC8A1
chr2	40139537	A	T	ENST00000406785	ENSG00000183023	SLC8A1
chr2	40139543	C	T	ENST00000406785	ENSG00000183023	SLC8A1
chr2	40139544	C	T	ENST00000406785	ENSG00000183023	SLC8A1
chr2	40139552	C	T	ENST00000406785	ENSG00000183023	SLC8A1
chr2	40139553	C	T	ENST00000406785	ENSG00000183023	SLC8A1
chr2	40139555	G	C	ENST00000406785	ENSG00000183023	SLC8A1
chr2	40139555	G	T	ENST00000406785	ENSG00000183023	SLC8A1
chr2	40139560	C	A	ENST00000406785	ENSG00000183023	SLC8A1
chr2	40139590	T	A	ENST00000406785	ENSG00000183023	SLC8A1
chr2	40139591	C	T	ENST00000406785	ENSG00000183023	SLC8A1
chr2	40139592	C	T	ENST00000406785	ENSG00000183023	SLC8A1
chr2	40139618	G	C	ENST00000406785	ENSG00000183023	SLC8A1
chr2	40139618	G	T	ENST00000406785	ENSG00000183023	SLC8A1
chr2	40139627	A	T	ENST00000406785	ENSG00000183023	SLC8A1
chr2	40139641	T	A	ENST00000406785	ENSG00000183023	SLC8A1
chr2	40139644	C	A	ENST00000406785	ENSG00000183023	SLC8A1
chr2	40139647	C	A	ENST00000406785	ENSG00000183023	SLC8A1
chr2	40139651	A	T	ENST00000406785	ENSG00000183023	SLC8A1
chr2	40139656	C	A	ENST00000406785	ENSG00000183023	SLC8A1
chr2	40139674	C	A	ENST00000406785	ENSG00000183023	SLC8A1
chr2	40139677	C	A	ENST00000406785	ENSG00000183023	SLC8A1	TRUE	FALSE
chr2	40139677	C	G	ENST00000406785	ENSG00000183023	SLC8A1	TRUE	FALSE
chr2	40139677	C	T	ENST00000406785	ENSG00000183023	SLC8A1	TRUE	FALSE
chr2	40139678	T	A	ENST00000406785	ENSG00000183023	SLC8A1	TRUE	FALSE
chr2	40139678	T	C	ENST00000406785	ENSG00000183023	SLC8A1	TRUE	FALSE
chr2	40139678	T	G	ENST00000406785	ENSG00000183023	SLC8A1	TRUE	FALSE
chr2	40160763	A	C	ENST00000406785	ENSG00000183023	SLC8A1	TRUE	FALSE
chr2	40160763	A	G	ENST00000406785	ENSG00000183023	SLC8A1	TRUE	FALSE
chr2	40160763	A	T	ENST00000406785	ENSG00000183023	SLC8A1	TRUE	FALSE
chr2	40160764	C	A	ENST00000406785	ENSG00000183023	SLC8A1	TRUE	FALSE
chr2	40160764	C	G	ENST00000406785	ENSG00000183023	SLC8A1	TRUE	FALSE
chr2	40160764	C	T	ENST00000406785	ENSG00000183023	SLC8A1	TRUE	FALSE
chr2	40160786	C	A	ENST00000406785	ENSG00000183023	SLC8A1
chr2	40160795	G	A	ENST00000406785	ENSG00000183023	SLC8A1
chr2	40160798	C	A	ENST00000406785	ENSG00000183023	SLC8A1
chr2	40160801	T	A	ENST00000406785	ENSG00000183023	SLC8A1
chr2	40160802	C	T	ENST00000406785	ENSG00000183023	SLC8A1
chr2	40160803	C	T	ENST00000406785	ENSG00000183023	SLC8A1
chr2	40160840	T	A	ENST00000406785	ENSG00000183023	SLC8A1
chr2	40160843	T	A	ENST00000406785	ENSG00000183023	SLC8A1
chr2	40160852	T	A	ENST00000406785	ENSG00000183023	SLC8A1
chr2	40160865	C	A	ENST00000406785	ENSG00000183023	SLC8A1	TRUE	FALSE
chr2	40160865	C	G	ENST00000406785	ENSG00000183023	SLC8A1	TRUE	FALSE
chr2	40160865	C	T	ENST00000406785	ENSG00000183023	SLC8A1	TRUE	FALSE
chr2	40160866	T	A	ENST00000406785	ENSG00000183023	SLC8A1	TRUE	FALSE
chr2	40160866	T	C	ENST00000406785	ENSG00000183023	SLC8A1	TRUE	FALSE
chr2	40160866	T	G	ENST00000406785	ENSG00000183023	SLC8A1	TRUE	FALSE
chr2	40164852	A	C	ENST00000406785	ENSG00000183023	SLC8A1	TRUE	FALSE
chr2	40164852	A	G	ENST00000406785	ENSG00000183023	SLC8A1	FALSE	FALSE
chr2	40164852	A	T	ENST00000406785	ENSG00000183023	SLC8A1	TRUE	FALSE
chr2	40164853	C	A	ENST00000406785	ENSG00000183023	SLC8A1	TRUE	FALSE
chr2	40164853	C	G	ENST00000406785	ENSG00000183023	SLC8A1	TRUE	FALSE
chr2	40164853	C	T	ENST00000406785	ENSG00000183023	SLC8A1	TRUE	FALSE
chr2	40164856	T	A	ENST00000406785	ENSG00000183023	SLC8A1
chr2	40164862	C	A	ENST00000406785	ENSG00000183023	SLC8A1
chr2	40164863	A	C	ENST00000406785	ENSG00000183023	SLC8A1
chr2	40164863	A	T	ENST00000406785	ENSG00000183023	SLC8A1
chr2	40164871	C	A	ENST00000406785	ENSG00000183023	SLC8A1
chr2	40164874	C	A	ENST00000406785	ENSG00000183023	SLC8A1
chr2	40164886	C	A	ENST00000406785	ENSG00000183023	SLC8A1
chr2	40164888	A	T	ENST00000406785	ENSG00000183023	SLC8A1
chr2	40164892	T	A	ENST00000406785	ENSG00000183023	SLC8A1
chr2	40164901	C	A	ENST00000406785	ENSG00000183023	SLC8A1
chr2	40164904	C	A	ENST00000406785	ENSG00000183023	SLC8A1
chr2	40164925	C	A	ENST00000406785	ENSG00000183023	SLC8A1
chr2	40164940	C	A	ENST00000406785	ENSG00000183023	SLC8A1
chr2	40164943	C	A	ENST00000406785	ENSG00000183023	SLC8A1
chr2	40164946	C	A	ENST00000406785	ENSG00000183023	SLC8A1
chr2	40164949	C	A	ENST00000406785	ENSG00000183023	SLC8A1
chr2	40164952	T	A	ENST00000406785	ENSG00000183023	SLC8A1
chr2	40164967	G	A	ENST00000406785	ENSG00000183023	SLC8A1
chr2	40164970	T	A	ENST00000406785	ENSG00000183023	SLC8A1
chr2	40164977	A	C	ENST00000406785	ENSG00000183023	SLC8A1
chr2	40164977	A	T	ENST00000406785	ENSG00000183023	SLC8A1
chr2	40164982	C	A	ENST00000406785	ENSG00000183023	SLC8A1
chr2	40164985	C	A	ENST00000406785	ENSG00000183023	SLC8A1	TRUE	FALSE
chr2	40164985	C	G	ENST00000406785	ENSG00000183023	SLC8A1	TRUE	FALSE
chr2	40164985	C	T	ENST00000406785	ENSG00000183023	SLC8A1	TRUE	FALSE
chr2	40164986	T	A	ENST00000406785	ENSG00000183023	SLC8A1	TRUE	FALSE
chr2	40164986	T	C	ENST00000406785	ENSG00000183023	SLC8A1	TRUE	FALSE
chr2	40164986	T	G	ENST00000406785	ENSG00000183023	SLC8A1	TRUE	FALSE
chr2	40174823	A	C	ENST00000406785	ENSG00000183023	SLC8A1	TRUE	FALSE
chr2	40174823	A	G	ENST00000406785	ENSG00000183023	SLC8A1	TRUE	FALSE
chr2	40174823	A	T	ENST00000406785	ENSG00000183023	SLC8A1	TRUE	FALSE
chr2	40174824	C	A	ENST00000406785	ENSG00000183023	SLC8A1	TRUE	FALSE
chr2	40174824	C	G	ENST00000406785	ENSG00000183023	SLC8A1	TRUE	FALSE
chr2	40174824	C	T	ENST00000406785	ENSG00000183023	SLC8A1	TRUE	FALSE
chr2	40174843	C	A	ENST00000406785	ENSG00000183023	SLC8A1	TRUE	FALSE
chr2	40174843	C	G	ENST00000406785	ENSG00000183023	SLC8A1	TRUE	FALSE
chr2	40174843	C	T	ENST00000406785	ENSG00000183023	SLC8A1	TRUE	FALSE
chr2	40174844	T	A	ENST00000406785	ENSG00000183023	SLC8A1	TRUE	FALSE
chr2	40174844	T	C	ENST00000406785	ENSG00000183023	SLC8A1	TRUE	FALSE
chr2	40174844	T	G	ENST00000406785	ENSG00000183023	SLC8A1	TRUE	FALSE
chr2	40177750	A	C	ENST00000406785	ENSG00000183023	SLC8A1	TRUE	FALSE
chr2	40177750	A	G	ENST00000406785	ENSG00000183023	SLC8A1	FALSE	FALSE
chr2	40177750	A	T	ENST00000406785	ENSG00000183023	SLC8A1	FALSE	FALSE
chr2	40177751	C	A	ENST00000406785	ENSG00000183023	SLC8A1	FALSE	FALSE
chr2	40177751	C	G	ENST00000406785	ENSG00000183023	SLC8A1	FALSE	FALSE
chr2	40177751	C	T	ENST00000406785	ENSG00000183023	SLC8A1	FALSE	FALSE
chr2	40177755	T	A	ENST00000406785	ENSG00000183023	SLC8A1
chr2	40177761	C	A	ENST00000406785	ENSG00000183023	SLC8A1
chr2	40177764	T	A	ENST00000406785	ENSG00000183023	SLC8A1
chr2	40177767	T	A	ENST00000406785	ENSG00000183023	SLC8A1
chr2	40177771	C	T	ENST00000406785	ENSG00000183023	SLC8A1
chr2	40177772	C	T	ENST00000406785	ENSG00000183023	SLC8A1
chr2	40177776	T	A	ENST00000406785	ENSG00000183023	SLC8A1
chr2	40177782	C	A	ENST00000406785	ENSG00000183023	SLC8A1
chr2	40177785	C	A	ENST00000406785	ENSG00000183023	SLC8A1
chr2	40177804	G	T	ENST00000406785	ENSG00000183023	SLC8A1
chr2	40177809	C	A	ENST00000406785	ENSG00000183023	SLC8A1
chr2	40177812	T	A	ENST00000406785	ENSG00000183023	SLC8A1
chr2	40177815	C	A	ENST00000406785	ENSG00000183023	SLC8A1
chr2	40177816	A	C	ENST00000406785	ENSG00000183023	SLC8A1
chr2	40177816	A	T	ENST00000406785	ENSG00000183023	SLC8A1
chr2	40177821	C	A	ENST00000406785	ENSG00000183023	SLC8A1
chr2	40177824	C	A	ENST00000406785	ENSG00000183023	SLC8A1
chr2	40177839	T	A	ENST00000406785	ENSG00000183023	SLC8A1
chr2	40177854	T	A	ENST00000406785	ENSG00000183023	SLC8A1
chr2	40177856	C	A	ENST00000406785	ENSG00000183023	SLC8A1	TRUE	FALSE
chr2	40177856	C	G	ENST00000406785	ENSG00000183023	SLC8A1	TRUE	FALSE
chr2	40177856	C	T	ENST00000406785	ENSG00000183023	SLC8A1	TRUE	FALSE
chr2	40177857	T	A	ENST00000406785	ENSG00000183023	SLC8A1	TRUE	FALSE
chr2	40177857	T	C	ENST00000406785	ENSG00000183023	SLC8A1	TRUE	FALSE
chr2	40177857	T	G	ENST00000406785	ENSG00000183023	SLC8A1	TRUE	FALSE
chr2	40428471	A	C	ENST00000406785	ENSG00000183023	SLC8A1	TRUE	FALSE
chr2	40428471	A	G	ENST00000406785	ENSG00000183023	SLC8A1	TRUE	FALSE
chr2	40428471	A	T	ENST00000406785	ENSG00000183023	SLC8A1	TRUE	FALSE
chr2	40428472	C	A	ENST00000406785	ENSG00000183023	SLC8A1	TRUE	FALSE
chr2	40428472	C	G	ENST00000406785	ENSG00000183023	SLC8A1	TRUE	FALSE
chr2	40428472	C	T	ENST00000406785	ENSG00000183023	SLC8A1	TRUE	FALSE
chr2	40428480	C	A	ENST00000406785	ENSG00000183023	SLC8A1
chr2	40428489	G	A	ENST00000406785	ENSG00000183023	SLC8A1
chr2	40428495	C	A	ENST00000406785	ENSG00000183023	SLC8A1
chr2	40428501	C	A	ENST00000406785	ENSG00000183023	SLC8A1
chr2	40428504	C	A	ENST00000406785	ENSG00000183023	SLC8A1
chr2	40428505	A	T	ENST00000406785	ENSG00000183023	SLC8A1
chr2	40428516	C	A	ENST00000406785	ENSG00000183023	SLC8A1
chr2	40428525	C	A	ENST00000406785	ENSG00000183023	SLC8A1
chr2	40428531	C	A	ENST00000406785	ENSG00000183023	SLC8A1
chr2	40428537	T	A	ENST00000406785	ENSG00000183023	SLC8A1
chr2	40428549	C	A	ENST00000406785	ENSG00000183023	SLC8A1
chr2	40428558	T	A	ENST00000406785	ENSG00000183023	SLC8A1
chr2	40428559	A	C	ENST00000406785	ENSG00000183023	SLC8A1
chr2	40428559	A	T	ENST00000406785	ENSG00000183023	SLC8A1
chr2	40428579	C	A	ENST00000406785	ENSG00000183023	SLC8A1
chr2	40428582	G	A	ENST00000406785	ENSG00000183023	SLC8A1
chr2	40428588	C	A	ENST00000406785	ENSG00000183023	SLC8A1
chr2	40428597	T	A	ENST00000406785	ENSG00000183023	SLC8A1
chr2	40428599	A	T	ENST00000406785	ENSG00000183023	SLC8A1
chr2	40428606	T	A	ENST00000406785	ENSG00000183023	SLC8A1
chr2	40428612	C	A	ENST00000406785	ENSG00000183023	SLC8A1
chr2	40428630	C	A	ENST00000406785	ENSG00000183023	SLC8A1
chr2	40428651	C	A	ENST00000406785	ENSG00000183023	SLC8A1
chr2	40428654	C	A	ENST00000406785	ENSG00000183023	SLC8A1
chr2	40428717	C	A	ENST00000406785	ENSG00000183023	SLC8A1
chr2	40428721	G	T	ENST00000406785	ENSG00000183023	SLC8A1
chr2	40428750	C	A	ENST00000406785	ENSG00000183023	SLC8A1
chr2	40428765	C	A	ENST00000406785	ENSG00000183023	SLC8A1
chr2	40428767	G	C	ENST00000406785	ENSG00000183023	SLC8A1
chr2	40428767	G	T	ENST00000406785	ENSG00000183023	SLC8A1
chr2	40428774	C	A	ENST00000406785	ENSG00000183023	SLC8A1
chr2	40428786	T	A	ENST00000406785	ENSG00000183023	SLC8A1
chr2	40428816	C	A	ENST00000406785	ENSG00000183023	SLC8A1
chr2	40428822	C	A	ENST00000406785	ENSG00000183023	SLC8A1
chr2	40428825	C	A	ENST00000406785	ENSG00000183023	SLC8A1
chr2	40428855	T	A	ENST00000406785	ENSG00000183023	SLC8A1
chr2	40428861	C	A	ENST00000406785	ENSG00000183023	SLC8A1
chr2	40428864	T	A	ENST00000406785	ENSG00000183023	SLC8A1
chr2	40428867	G	A	ENST00000406785	ENSG00000183023	SLC8A1
chr2	40428882	T	A	ENST00000406785	ENSG00000183023	SLC8A1
chr2	40428897	C	A	ENST00000406785	ENSG00000183023	SLC8A1
chr2	40428900	C	A	ENST00000406785	ENSG00000183023	SLC8A1
chr2	40428909	C	A	ENST00000406785	ENSG00000183023	SLC8A1
chr2	40428910	A	C	ENST00000406785	ENSG00000183023	SLC8A1
chr2	40428910	A	T	ENST00000406785	ENSG00000183023	SLC8A1
chr2	40428942	C	A	ENST00000406785	ENSG00000183023	SLC8A1
chr2	40428948	T	A	ENST00000406785	ENSG00000183023	SLC8A1
chr2	40428974	A	T	ENST00000406785	ENSG00000183023	SLC8A1
chr2	40428987	T	A	ENST00000406785	ENSG00000183023	SLC8A1
chr2	40429015	A	T	ENST00000406785	ENSG00000183023	SLC8A1
chr2	40429023	C	A	ENST00000406785	ENSG00000183023	SLC8A1
chr2	40429027	A	T	ENST00000406785	ENSG00000183023	SLC8A1
chr2	40429032	G	A	ENST00000406785	ENSG00000183023	SLC8A1
chr2	40429033	A	C	ENST00000406785	ENSG00000183023	SLC8A1
chr2	40429033	A	T	ENST00000406785	ENSG00000183023	SLC8A1
chr2	40429044	G	A	ENST00000406785	ENSG00000183023	SLC8A1
chr2	40429047	C	A	ENST00000406785	ENSG00000183023	SLC8A1
chr2	40429059	T	A	ENST00000406785	ENSG00000183023	SLC8A1
chr2	40429077	C	A	ENST00000406785	ENSG00000183023	SLC8A1
chr2	40429086	C	A	ENST00000406785	ENSG00000183023	SLC8A1
chr2	40429098	C	A	ENST00000406785	ENSG00000183023	SLC8A1
chr2	40429116	T	A	ENST00000406785	ENSG00000183023	SLC8A1
chr2	40429125	G	A	ENST00000406785	ENSG00000183023	SLC8A1
chr2	40429143	T	A	ENST00000406785	ENSG00000183023	SLC8A1
chr2	40429145	A	C	ENST00000406785	ENSG00000183023	SLC8A1
chr2	40429145	A	T	ENST00000406785	ENSG00000183023	SLC8A1
chr2	40429161	C	A	ENST00000406785	ENSG00000183023	SLC8A1
chr2	40429182	G	A	ENST00000406785	ENSG00000183023	SLC8A1
chr2	40429189	A	C	ENST00000406785	ENSG00000183023	SLC8A1
chr2	40429189	A	T	ENST00000406785	ENSG00000183023	SLC8A1
chr2	40429200	T	A	ENST00000406785	ENSG00000183023	SLC8A1
chr2	40429206	T	A	ENST00000406785	ENSG00000183023	SLC8A1
chr2	40429209	G	A	ENST00000406785	ENSG00000183023	SLC8A1
chr2	40429212	G	A	ENST00000406785	ENSG00000183023	SLC8A1
chr2	40429215	G	A	ENST00000406785	ENSG00000183023	SLC8A1
chr2	40429227	G	A	ENST00000406785	ENSG00000183023	SLC8A1
chr2	40429228	G	C	ENST00000406785	ENSG00000183023	SLC8A1
chr2	40429228	G	T	ENST00000406785	ENSG00000183023	SLC8A1
chr2	40429238	A	C	ENST00000406785	ENSG00000183023	SLC8A1
chr2	40429238	A	T	ENST00000406785	ENSG00000183023	SLC8A1
chr2	40429242	C	A	ENST00000406785	ENSG00000183023	SLC8A1
chr2	40429247	A	C	ENST00000406785	ENSG00000183023	SLC8A1
chr2	40429247	A	T	ENST00000406785	ENSG00000183023	SLC8A1
chr2	40429251	G	A	ENST00000406785	ENSG00000183023	SLC8A1
chr2	40429254	C	A	ENST00000406785	ENSG00000183023	SLC8A1
chr2	40429260	C	A	ENST00000406785	ENSG00000183023	SLC8A1
chr2	40429263	T	A	ENST00000406785	ENSG00000183023	SLC8A1
chr2	40429275	T	A	ENST00000406785	ENSG00000183023	SLC8A1
chr2	40429278	G	A	ENST00000406785	ENSG00000183023	SLC8A1
chr2	40429281	T	A	ENST00000406785	ENSG00000183023	SLC8A1
chr2	40429287	C	A	ENST00000406785	ENSG00000183023	SLC8A1
chr2	40429290	T	A	ENST00000406785	ENSG00000183023	SLC8A1
chr2	40429308	C	A	ENST00000406785	ENSG00000183023	SLC8A1
chr2	40429311	G	A	ENST00000406785	ENSG00000183023	SLC8A1
chr2	40429320	C	A	ENST00000406785	ENSG00000183023	SLC8A1
chr2	40429323	C	A	ENST00000406785	ENSG00000183023	SLC8A1
chr2	40429332	G	A	ENST00000406785	ENSG00000183023	SLC8A1
chr2	40429341	C	A	ENST00000406785	ENSG00000183023	SLC8A1
chr2	40429350	C	A	ENST00000406785	ENSG00000183023	SLC8A1
chr2	40429370	A	C	ENST00000406785	ENSG00000183023	SLC8A1
chr2	40429370	A	T	ENST00000406785	ENSG00000183023	SLC8A1
chr2	40429380	C	A	ENST00000406785	ENSG00000183023	SLC8A1
chr2	40429401	T	A	ENST00000406785	ENSG00000183023	SLC8A1
chr2	40429413	C	A	ENST00000406785	ENSG00000183023	SLC8A1
chr2	40429419	C	A	ENST00000406785	ENSG00000183023	SLC8A1
chr2	40429425	T	A	ENST00000406785	ENSG00000183023	SLC8A1
chr2	40429443	C	A	ENST00000406785	ENSG00000183023	SLC8A1
chr2	40429446	C	A	ENST00000406785	ENSG00000183023	SLC8A1
chr2	40429452	C	A	ENST00000406785	ENSG00000183023	SLC8A1
chr2	40429470	G	A	ENST00000406785	ENSG00000183023	SLC8A1
chr2	40429473	T	A	ENST00000406785	ENSG00000183023	SLC8A1
chr2	40429482	G	A	ENST00000406785	ENSG00000183023	SLC8A1
chr2	40429483	A	C	ENST00000406785	ENSG00000183023	SLC8A1
chr2	40429483	A	T	ENST00000406785	ENSG00000183023	SLC8A1
chr2	40429491	T	A	ENST00000406785	ENSG00000183023	SLC8A1
chr2	40429492	G	C	ENST00000406785	ENSG00000183023	SLC8A1
chr2	40429492	G	T	ENST00000406785	ENSG00000183023	SLC8A1
chr2	40429498	A	C	ENST00000406785	ENSG00000183023	SLC8A1
chr2	40429498	A	T	ENST00000406785	ENSG00000183023	SLC8A1
chr2	40429503	T	A	ENST00000406785	ENSG00000183023	SLC8A1
chr2	40429504	G	C	ENST00000406785	ENSG00000183023	SLC8A1
chr2	40429504	G	T	ENST00000406785	ENSG00000183023	SLC8A1
chr2	40429518	T	A	ENST00000406785	ENSG00000183023	SLC8A1
chr2	40429531	C	T	ENST00000406785	ENSG00000183023	SLC8A1
chr2	40429532	C	T	ENST00000406785	ENSG00000183023	SLC8A1
chr2	40429546	A	T	ENST00000406785	ENSG00000183023	SLC8A1
chr2	40429574	A	T	ENST00000406785	ENSG00000183023	SLC8A1
chr2	40429581	C	A	ENST00000406785	ENSG00000183023	SLC8A1
chr2	40429582	C	T	ENST00000406785	ENSG00000183023	SLC8A1
chr2	40429583	C	T	ENST00000406785	ENSG00000183023	SLC8A1
chr2	40429590	C	A	ENST00000406785	ENSG00000183023	SLC8A1
chr2	40429616	A	T	ENST00000406785	ENSG00000183023	SLC8A1
chr2	40429624	G	C	ENST00000406785	ENSG00000183023	SLC8A1
chr2	40429624	G	T	ENST00000406785	ENSG00000183023	SLC8A1
chr2	40429630	C	T	ENST00000406785	ENSG00000183023	SLC8A1
chr2	40429631	C	T	ENST00000406785	ENSG00000183023	SLC8A1
chr2	40429636	G	C	ENST00000406785	ENSG00000183023	SLC8A1
chr2	40429636	G	T	ENST00000406785	ENSG00000183023	SLC8A1
chr2	40429651	C	T	ENST00000406785	ENSG00000183023	SLC8A1
chr2	40429652	C	T	ENST00000406785	ENSG00000183023	SLC8A1
chr2	40429679	A	T	ENST00000406785	ENSG00000183023	SLC8A1
chr2	40429686	T	A	ENST00000406785	ENSG00000183023	SLC8A1
chr2	40429692	T	A	ENST00000406785	ENSG00000183023	SLC8A1
chr2	40429701	C	A	ENST00000406785	ENSG00000183023	SLC8A1
chr2	40429704	C	A	ENST00000406785	ENSG00000183023	SLC8A1
chr2	40429717	A	C	ENST00000406785	ENSG00000183023	SLC8A1
chr2	40429717	A	T	ENST00000406785	ENSG00000183023	SLC8A1
chr2	40429723	A	T	ENST00000406785	ENSG00000183023	SLC8A1
chr2	40429764	C	A	ENST00000406785	ENSG00000183023	SLC8A1
chr2	40429791	C	A	ENST00000406785	ENSG00000183023	SLC8A1
chr2	40429810	A	T	ENST00000406785	ENSG00000183023	SLC8A1
chr2	40429818	C	A	ENST00000406785	ENSG00000183023	SLC8A1
chr2	40429826	G	C	ENST00000406785	ENSG00000183023	SLC8A1
chr2	40429826	G	T	ENST00000406785	ENSG00000183023	SLC8A1
chr2	40429839	C	A	ENST00000406785	ENSG00000183023	SLC8A1
chr2	40429854	C	A	ENST00000406785	ENSG00000183023	SLC8A1
chr2	40429865	A	T	ENST00000406785	ENSG00000183023	SLC8A1
chr2	40429887	C	A	ENST00000406785	ENSG00000183023	SLC8A1
chr2	40429891	C	T	ENST00000406785	ENSG00000183023	SLC8A1
chr2	40429892	C	T	ENST00000406785	ENSG00000183023	SLC8A1
chr2	40429911	T	A	ENST00000406785	ENSG00000183023	SLC8A1
chr2	40429920	C	A	ENST00000406785	ENSG00000183023	SLC8A1
chr2	40429923	C	A	ENST00000406785	ENSG00000183023	SLC8A1
chr2	40429932	T	A	ENST00000406785	ENSG00000183023	SLC8A1
chr2	40429935	T	A	ENST00000406785	ENSG00000183023	SLC8A1
chr2	40429947	C	A	ENST00000406785	ENSG00000183023	SLC8A1
chr2	40429950	T	A	ENST00000406785	ENSG00000183023	SLC8A1
chr2	40429953	C	A	ENST00000406785	ENSG00000183023	SLC8A1
chr2	40429956	G	A	ENST00000406785	ENSG00000183023	SLC8A1
chr2	40429971	C	A	ENST00000406785	ENSG00000183023	SLC8A1
chr2	40430010	C	A	ENST00000406785	ENSG00000183023	SLC8A1
chr2	40430020	G	C	ENST00000406785	ENSG00000183023	SLC8A1
chr2	40430020	G	T	ENST00000406785	ENSG00000183023	SLC8A1
chr2	40430038	A	C	ENST00000406785	ENSG00000183023	SLC8A1
chr2	40430038	A	T	ENST00000406785	ENSG00000183023	SLC8A1
chr2	40430052	T	A	ENST00000406785	ENSG00000183023	SLC8A1
chr2	40430061	T	A	ENST00000406785	ENSG00000183023	SLC8A1
chr2	40430082	G	A	ENST00000406785	ENSG00000183023	SLC8A1
chr2	40430088	C	A	ENST00000406785	ENSG00000183023	SLC8A1
chr2	40430089	C	T	ENST00000406785	ENSG00000183023	SLC8A1
chr2	40430090	C	T	ENST00000406785	ENSG00000183023	SLC8A1
chr2	40430099	A	T	ENST00000406785	ENSG00000183023	SLC8A1
chr2	40430112	T	A	ENST00000406785	ENSG00000183023	SLC8A1
chr2	40430115	T	A	ENST00000406785	ENSG00000183023	SLC8A1
chr2	40430116	A	T	ENST00000406785	ENSG00000183023	SLC8A1
chr2	40430119	G	C	ENST00000406785	ENSG00000183023	SLC8A1
chr2	40430119	G	T	ENST00000406785	ENSG00000183023	SLC8A1
chr2	40430122	A	C	ENST00000406785	ENSG00000183023	SLC8A1
chr2	40430122	A	T	ENST00000406785	ENSG00000183023	SLC8A1
chr2	40430126	G	C	ENST00000406785	ENSG00000183023	SLC8A1
chr2	40430126	G	T	ENST00000406785	ENSG00000183023	SLC8A1
chr2	40430130	C	A	ENST00000406785	ENSG00000183023	SLC8A1
chr2	40430134	A	T	ENST00000406785	ENSG00000183023	SLC8A1
chr2	40430139	C	A	ENST00000406785	ENSG00000183023	SLC8A1
chr2	40430148	C	A	ENST00000406785	ENSG00000183023	SLC8A1
chr2	40430154	C	A	ENST00000406785	ENSG00000183023	SLC8A1
chr2	40430157	C	A	ENST00000406785	ENSG00000183023	SLC8A1
chr2	40430160	C	A	ENST00000406785	ENSG00000183023	SLC8A1
chr2	40430163	C	A	ENST00000406785	ENSG00000183023	SLC8A1
chr2	40430169	C	A	ENST00000406785	ENSG00000183023	SLC8A1
chr2	40430175	C	A	ENST00000406785	ENSG00000183023	SLC8A1
chr2	40430204	A	C	ENST00000406785	ENSG00000183023	SLC8A1
chr2	40430204	A	T	ENST00000406785	ENSG00000183023	SLC8A1
chr2	40430222	A	C	ENST00000406785	ENSG00000183023	SLC8A1		FALSE
chr2	40430222	A	T	ENST00000406785	ENSG00000183023	SLC8A1		FALSE
chr2	40430235	C	A	ENST00000406785	ENSG00000183023	SLC8A1	FALSE	FALSE
chr2	40430240	G	C	ENST00000406785	ENSG00000183023	SLC8A1	FALSE	FALSE
chr2	40430240	G	T	ENST00000406785	ENSG00000183023	SLC8A1	FALSE	FALSE
chr2	40430252	G	C	ENST00000406785	ENSG00000183023	SLC8A1	FALSE	FALSE
chr2	40430252	G	T	ENST00000406785	ENSG00000183023	SLC8A1	FALSE	FALSE
chr2	40430261	A	C	ENST00000406785	ENSG00000183023	SLC8A1	FALSE	FALSE
chr2	40430261	A	T	ENST00000406785	ENSG00000183023	SLC8A1	FALSE	FALSE
chr2	40430265	G	A	ENST00000406785	ENSG00000183023	SLC8A1	FALSE	FALSE
chr2	40430275	G	C	ENST00000406785	ENSG00000183023	SLC8A1	FALSE	FALSE
chr2	40430275	G	T	ENST00000406785	ENSG00000183023	SLC8A1	FALSE	FALSE
chr2	40430305	C	A	ENST00000406785	ENSG00000183023	SLC8A1	TRUE	FALSE
chr2	40430305	C	G	ENST00000406785	ENSG00000183023	SLC8A1	TRUE	FALSE
chr2	40430305	C	T	ENST00000406785	ENSG00000183023	SLC8A1	TRUE	FALSE
chr2	40430306	T	A	ENST00000406785	ENSG00000183023	SLC8A1	TRUE	FALSE
chr2	40430306	T	C	ENST00000406785	ENSG00000183023	SLC8A1	TRUE	FALSE
chr2	40430306	T	G	ENST00000406785	ENSG00000183023	SLC8A1	TRUE	FALSE
chr2	40451902	A	C	ENST00000406785	ENSG00000183023	SLC8A1	TRUE	FALSE
chr2	40451902	A	G	ENST00000406785	ENSG00000183023	SLC8A1	TRUE	FALSE
chr2	40451902	A	T	ENST00000406785	ENSG00000183023	SLC8A1	TRUE	FALSE
chr2	40451903	C	A	ENST00000406785	ENSG00000183023	SLC8A1	TRUE	FALSE
chr2	40451903	C	G	ENST00000406785	ENSG00000183023	SLC8A1	TRUE	FALSE
chr2	40451903	C	T	ENST00000406785	ENSG00000183023	SLC8A1	TRUE	FALSE
chr2	42048238	C	A	ENST00000294964	ENSG00000162878	PKDCC	FALSE	FALSE
chr2	42048288	C	A	ENST00000294964	ENSG00000162878	PKDCC
chr2	42048290	G	T	ENST00000294964	ENSG00000162878	PKDCC
chr2	42048308	C	T	ENST00000294964	ENSG00000162878	PKDCC
chr2	42048317	G	T	ENST00000294964	ENSG00000162878	PKDCC
chr2	42048324	C	A	ENST00000294964	ENSG00000162878	PKDCC
chr2	42048362	G	T	ENST00000294964	ENSG00000162878	PKDCC
chr2	42048374	C	T	ENST00000294964	ENSG00000162878	PKDCC
chr2	42048391	C	A	ENST00000294964	ENSG00000162878	PKDCC
chr2	42048391	C	G	ENST00000294964	ENSG00000162878	PKDCC
chr2	42048392	G	T	ENST00000294964	ENSG00000162878	PKDCC
chr2	42048395	G	T	ENST00000294964	ENSG00000162878	PKDCC
chr2	42048401	C	T	ENST00000294964	ENSG00000162878	PKDCC
chr2	42048409	T	A	ENST00000294964	ENSG00000162878	PKDCC
chr2	42048409	T	G	ENST00000294964	ENSG00000162878	PKDCC
chr2	42048446	G	T	ENST00000294964	ENSG00000162878	PKDCC
chr2	42048510	G	A	ENST00000294964	ENSG00000162878	PKDCC
chr2	42048511	G	A	ENST00000294964	ENSG00000162878	PKDCC
chr2	42048543	G	A	ENST00000294964	ENSG00000162878	PKDCC
chr2	42048544	G	A	ENST00000294964	ENSG00000162878	PKDCC
chr2	42048595	C	A	ENST00000294964	ENSG00000162878	PKDCC	TRUE	TRUE
chr2	42048623	C	T	ENST00000294964	ENSG00000162878	PKDCC	TRUE	TRUE
chr2	42048628	C	A	ENST00000294964	ENSG00000162878	PKDCC	TRUE	TRUE
chr2	42048628	C	G	ENST00000294964	ENSG00000162878	PKDCC	TRUE	TRUE
chr2	42048636	C	A	ENST00000294964	ENSG00000162878	PKDCC	TRUE	TRUE
chr2	42048636	C	G	ENST00000294964	ENSG00000162878	PKDCC	TRUE	TRUE
chr2	42048643	C	A	ENST00000294964	ENSG00000162878	PKDCC	TRUE	TRUE
chr2	42048643	C	G	ENST00000294964	ENSG00000162878	PKDCC	TRUE	TRUE
chr2	42048647	A	T	ENST00000294964	ENSG00000162878	PKDCC	TRUE	TRUE
chr2	42048658	C	A	ENST00000294964	ENSG00000162878	PKDCC	TRUE	TRUE
chr2	42048658	C	G	ENST00000294964	ENSG00000162878	PKDCC	TRUE	TRUE
chr2	42048695	A	T	ENST00000294964	ENSG00000162878	PKDCC	TRUE	TRUE
chr2	42048733	C	A	ENST00000294964	ENSG00000162878	PKDCC	TRUE	TRUE
chr2	42048740	G	T	ENST00000294964	ENSG00000162878	PKDCC	TRUE	TRUE
chr2	42048763	C	A	ENST00000294964	ENSG00000162878	PKDCC	TRUE	TRUE
chr2	42048766	T	A	ENST00000294964	ENSG00000162878	PKDCC	TRUE	TRUE
chr2	42048766	T	G	ENST00000294964	ENSG00000162878	PKDCC	TRUE	TRUE
chr2	42048782	A	T	ENST00000294964	ENSG00000162878	PKDCC	TRUE	TRUE
chr2	42048791	A	T	ENST00000294964	ENSG00000162878	PKDCC	TRUE	TRUE
chr2	42048794	G	T	ENST00000294964	ENSG00000162878	PKDCC	TRUE	TRUE
chr2	42048809	G	T	ENST00000294964	ENSG00000162878	PKDCC	TRUE	TRUE
chr2	42048836	C	T	ENST00000294964	ENSG00000162878	PKDCC
chr2	42048839	G	A	ENST00000294964	ENSG00000162878	PKDCC	TRUE	FALSE
chr2	42048839	G	C	ENST00000294964	ENSG00000162878	PKDCC	TRUE	FALSE
chr2	42048839	G	T	ENST00000294964	ENSG00000162878	PKDCC	TRUE	FALSE
chr2	42048840	T	A	ENST00000294964	ENSG00000162878	PKDCC	TRUE	FALSE
chr2	42048840	T	C	ENST00000294964	ENSG00000162878	PKDCC	FALSE	FALSE
chr2	42048840	T	G	ENST00000294964	ENSG00000162878	PKDCC	TRUE	FALSE
chr2	42053237	A	C	ENST00000294964	ENSG00000162878	PKDCC	TRUE	FALSE
chr2	42053237	A	G	ENST00000294964	ENSG00000162878	PKDCC	TRUE	FALSE
chr2	42053237	A	T	ENST00000294964	ENSG00000162878	PKDCC	TRUE	FALSE
chr2	42053238	G	A	ENST00000294964	ENSG00000162878	PKDCC	TRUE	FALSE
chr2	42053238	G	C	ENST00000294964	ENSG00000162878	PKDCC	TRUE	FALSE
chr2	42053238	G	T	ENST00000294964	ENSG00000162878	PKDCC	TRUE	FALSE
chr2	42053244	T	A	ENST00000294964	ENSG00000162878	PKDCC
chr2	42053244	T	G	ENST00000294964	ENSG00000162878	PKDCC
chr2	42053250	C	A	ENST00000294964	ENSG00000162878	PKDCC
chr2	42053250	C	G	ENST00000294964	ENSG00000162878	PKDCC
chr2	42053253	C	A	ENST00000294964	ENSG00000162878	PKDCC
chr2	42053256	C	A	ENST00000294964	ENSG00000162878	PKDCC
chr2	42053256	C	G	ENST00000294964	ENSG00000162878	PKDCC
chr2	42053257	C	T	ENST00000294964	ENSG00000162878	PKDCC
chr2	42053266	G	T	ENST00000294964	ENSG00000162878	PKDCC
chr2	42053299	G	T	ENST00000294964	ENSG00000162878	PKDCC
chr2	42053317	G	T	ENST00000294964	ENSG00000162878	PKDCC	TRUE	TRUE
chr2	42053326	C	T	ENST00000294964	ENSG00000162878	PKDCC	TRUE	TRUE
chr2	42053335	C	T	ENST00000294964	ENSG00000162878	PKDCC	TRUE	TRUE
chr2	42053345	G	A	ENST00000294964	ENSG00000162878	PKDCC	TRUE	TRUE
chr2	42053346	G	A	ENST00000294964	ENSG00000162878	PKDCC	TRUE	TRUE
chr2	42053347	G	T	ENST00000294964	ENSG00000162878	PKDCC	TRUE	TRUE
chr2	42053353	C	T	ENST00000294964	ENSG00000162878	PKDCC	TRUE	TRUE
chr2	42053359	C	T	ENST00000294964	ENSG00000162878	PKDCC	TRUE	TRUE
chr2	42053362	G	A	ENST00000294964	ENSG00000162878	PKDCC	TRUE	FALSE
chr2	42053362	G	C	ENST00000294964	ENSG00000162878	PKDCC	TRUE	FALSE
chr2	42053362	G	T	ENST00000294964	ENSG00000162878	PKDCC	TRUE	FALSE
chr2	42053363	T	A	ENST00000294964	ENSG00000162878	PKDCC	TRUE	FALSE
chr2	42053363	T	C	ENST00000294964	ENSG00000162878	PKDCC	TRUE	FALSE
chr2	42053363	T	G	ENST00000294964	ENSG00000162878	PKDCC	TRUE	FALSE
chr2	42054034	A	C	ENST00000294964	ENSG00000162878	PKDCC	TRUE	FALSE
chr2	42054034	A	G	ENST00000294964	ENSG00000162878	PKDCC	TRUE	FALSE
chr2	42054034	A	T	ENST00000294964	ENSG00000162878	PKDCC	TRUE	FALSE
chr2	42054035	G	A	ENST00000294964	ENSG00000162878	PKDCC	TRUE	FALSE
chr2	42054035	G	C	ENST00000294964	ENSG00000162878	PKDCC	TRUE	FALSE
chr2	42054035	G	T	ENST00000294964	ENSG00000162878	PKDCC	TRUE	FALSE
chr2	42054041	C	A	ENST00000294964	ENSG00000162878	PKDCC	TRUE	TRUE
chr2	42054120	C	T	ENST00000294964	ENSG00000162878	PKDCC	TRUE	TRUE
chr2	42054141	G	T	ENST00000294964	ENSG00000162878	PKDCC	TRUE	TRUE
chr2	42054147	A	T	ENST00000294964	ENSG00000162878	PKDCC	TRUE	TRUE
chr2	42054177	G	T	ENST00000294964	ENSG00000162878	PKDCC	TRUE	TRUE
chr2	42054180	G	T	ENST00000294964	ENSG00000162878	PKDCC	TRUE	TRUE
chr2	42054191	T	A	ENST00000294964	ENSG00000162878	PKDCC	TRUE	TRUE
chr2	42054209	C	A	ENST00000294964	ENSG00000162878	PKDCC	TRUE	TRUE
chr2	42054216	G	T	ENST00000294964	ENSG00000162878	PKDCC	TRUE	TRUE
chr2	42054248	C	A	ENST00000294964	ENSG00000162878	PKDCC	TRUE	TRUE
chr2	42054250	C	A	ENST00000294964	ENSG00000162878	PKDCC	TRUE	TRUE
chr2	42054250	C	G	ENST00000294964	ENSG00000162878	PKDCC	TRUE	TRUE
chr2	42054255	C	T	ENST00000294964	ENSG00000162878	PKDCC	TRUE	TRUE
chr2	42054262	G	A	ENST00000294964	ENSG00000162878	PKDCC	TRUE	TRUE
chr2	42054263	G	A	ENST00000294964	ENSG00000162878	PKDCC	TRUE	TRUE
chr2	42054266	C	A	ENST00000294964	ENSG00000162878	PKDCC	TRUE	TRUE
chr2	42054267	G	T	ENST00000294964	ENSG00000162878	PKDCC	TRUE	TRUE
chr2	42054279	G	T	ENST00000294964	ENSG00000162878	PKDCC	TRUE	TRUE
chr2	42054282	A	T	ENST00000294964	ENSG00000162878	PKDCC	TRUE	TRUE
chr2	42054296	T	A	ENST00000294964	ENSG00000162878	PKDCC	TRUE	TRUE
chr2	42054296	T	G	ENST00000294964	ENSG00000162878	PKDCC	TRUE	TRUE
chr2	42054305	C	A	ENST00000294964	ENSG00000162878	PKDCC	TRUE	TRUE
chr2	42054305	C	G	ENST00000294964	ENSG00000162878	PKDCC	TRUE	TRUE
chr2	42054308	G	A	ENST00000294964	ENSG00000162878	PKDCC	TRUE	FALSE
chr2	42054308	G	C	ENST00000294964	ENSG00000162878	PKDCC	TRUE	FALSE
chr2	42054308	G	T	ENST00000294964	ENSG00000162878	PKDCC	TRUE	FALSE
chr2	42054309	T	A	ENST00000294964	ENSG00000162878	PKDCC	TRUE	FALSE
chr2	42054309	T	C	ENST00000294964	ENSG00000162878	PKDCC	TRUE	FALSE
chr2	42054309	T	G	ENST00000294964	ENSG00000162878	PKDCC	TRUE	FALSE
chr2	42054939	A	C	ENST00000294964	ENSG00000162878	PKDCC	TRUE	FALSE
chr2	42054939	A	G	ENST00000294964	ENSG00000162878	PKDCC	TRUE	FALSE
chr2	42054939	A	T	ENST00000294964	ENSG00000162878	PKDCC	TRUE	FALSE
chr2	42054940	G	A	ENST00000294964	ENSG00000162878	PKDCC	TRUE	FALSE
chr2	42054940	G	C	ENST00000294964	ENSG00000162878	PKDCC	TRUE	FALSE
chr2	42054940	G	T	ENST00000294964	ENSG00000162878	PKDCC	TRUE	FALSE
chr2	42054956	C	A	ENST00000294964	ENSG00000162878	PKDCC	TRUE	TRUE
chr2	42054956	C	G	ENST00000294964	ENSG00000162878	PKDCC	TRUE	TRUE
chr2	42054982	C	A	ENST00000294964	ENSG00000162878	PKDCC	TRUE	TRUE
chr2	42054982	C	G	ENST00000294964	ENSG00000162878	PKDCC	TRUE	TRUE
chr2	42055020	G	T	ENST00000294964	ENSG00000162878	PKDCC
chr2	42055021	G	A	ENST00000294964	ENSG00000162878	PKDCC	TRUE	FALSE
chr2	42055021	G	C	ENST00000294964	ENSG00000162878	PKDCC	TRUE	FALSE
chr2	42055021	G	T	ENST00000294964	ENSG00000162878	PKDCC	TRUE	FALSE
chr2	42055022	T	A	ENST00000294964	ENSG00000162878	PKDCC	TRUE	FALSE
chr2	42055022	T	C	ENST00000294964	ENSG00000162878	PKDCC	FALSE	FALSE
chr2	42055022	T	G	ENST00000294964	ENSG00000162878	PKDCC	TRUE	FALSE
chr2	42055284	A	C	ENST00000294964	ENSG00000162878	PKDCC	TRUE	FALSE
chr2	42055284	A	G	ENST00000294964	ENSG00000162878	PKDCC	TRUE	FALSE
chr2	42055284	A	T	ENST00000294964	ENSG00000162878	PKDCC	TRUE	FALSE
chr2	42055285	G	A	ENST00000294964	ENSG00000162878	PKDCC	TRUE	FALSE
chr2	42055285	G	C	ENST00000294964	ENSG00000162878	PKDCC	TRUE	FALSE
chr2	42055285	G	T	ENST00000294964	ENSG00000162878	PKDCC	TRUE	FALSE
chr2	42055288	G	T	ENST00000294964	ENSG00000162878	PKDCC	TRUE	TRUE
chr2	42055298	G	A	ENST00000294964	ENSG00000162878	PKDCC	TRUE	TRUE
chr2	42055299	G	A	ENST00000294964	ENSG00000162878	PKDCC	TRUE	TRUE
chr2	42055309	G	T	ENST00000294964	ENSG00000162878	PKDCC	TRUE	TRUE
chr2	42055321	C	T	ENST00000294964	ENSG00000162878	PKDCC	TRUE	TRUE
chr2	42055327	G	T	ENST00000294964	ENSG00000162878	PKDCC	TRUE	TRUE
chr2	42055330	A	T	ENST00000294964	ENSG00000162878	PKDCC	TRUE	TRUE
chr2	42055347	C	A	ENST00000294964	ENSG00000162878	PKDCC	TRUE	TRUE
chr2	42055347	C	G	ENST00000294964	ENSG00000162878	PKDCC	TRUE	TRUE
chr2	42055357	C	T	ENST00000294964	ENSG00000162878	PKDCC	TRUE	TRUE
chr2	42055362	T	A	ENST00000294964	ENSG00000162878	PKDCC	TRUE	TRUE
chr2	42055362	T	G	ENST00000294964	ENSG00000162878	PKDCC	TRUE	TRUE
chr2	42055366	C	T	ENST00000294964	ENSG00000162878	PKDCC	TRUE	TRUE
chr2	42055393	G	T	ENST00000294964	ENSG00000162878	PKDCC	TRUE	TRUE
chr2	42055394	G	A	ENST00000294964	ENSG00000162878	PKDCC	TRUE	FALSE
chr2	42055394	G	C	ENST00000294964	ENSG00000162878	PKDCC	TRUE	FALSE
chr2	42055394	G	T	ENST00000294964	ENSG00000162878	PKDCC	TRUE	FALSE
chr2	42055395	T	A	ENST00000294964	ENSG00000162878	PKDCC	TRUE	FALSE
chr2	42055395	T	C	ENST00000294964	ENSG00000162878	PKDCC	TRUE	FALSE
chr2	42055395	T	G	ENST00000294964	ENSG00000162878	PKDCC	TRUE	FALSE
chr2	42057219	A	C	ENST00000294964	ENSG00000162878	PKDCC	TRUE	FALSE
chr2	42057219	A	G	ENST00000294964	ENSG00000162878	PKDCC	TRUE	FALSE
chr2	42057219	A	T	ENST00000294964	ENSG00000162878	PKDCC	TRUE	FALSE
chr2	42057220	G	A	ENST00000294964	ENSG00000162878	PKDCC	TRUE	FALSE
chr2	42057220	G	C	ENST00000294964	ENSG00000162878	PKDCC	TRUE	FALSE
chr2	42057220	G	T	ENST00000294964	ENSG00000162878	PKDCC	TRUE	FALSE
chr2	42057225	C	A	ENST00000294964	ENSG00000162878	PKDCC	TRUE	TRUE
chr2	42057225	C	G	ENST00000294964	ENSG00000162878	PKDCC	TRUE	TRUE
chr2	42057226	C	T	ENST00000294964	ENSG00000162878	PKDCC	TRUE	TRUE
chr2	42057231	T	A	ENST00000294964	ENSG00000162878	PKDCC	TRUE	TRUE
chr2	42057253	C	T	ENST00000294964	ENSG00000162878	PKDCC	TRUE	TRUE
chr2	42057256	G	T	ENST00000294964	ENSG00000162878	PKDCC	TRUE	TRUE
chr2	42057264	C	A	ENST00000294964	ENSG00000162878	PKDCC	TRUE	TRUE
chr2	42057264	C	G	ENST00000294964	ENSG00000162878	PKDCC	TRUE	TRUE
chr2	42057270	C	A	ENST00000294964	ENSG00000162878	PKDCC	TRUE	TRUE
chr2	42057272	G	A	ENST00000294964	ENSG00000162878	PKDCC	TRUE	TRUE
chr2	42057273	G	A	ENST00000294964	ENSG00000162878	PKDCC	TRUE	TRUE
chr2	42057282	C	A	ENST00000294964	ENSG00000162878	PKDCC	TRUE	TRUE
chr2	42057282	C	G	ENST00000294964	ENSG00000162878	PKDCC	TRUE	TRUE
chr2	42057297	C	A	ENST00000294964	ENSG00000162878	PKDCC	TRUE	TRUE
chr2	42057305	C	A	ENST00000294964	ENSG00000162878	PKDCC	TRUE	TRUE
chr2	42057305	C	G	ENST00000294964	ENSG00000162878	PKDCC	TRUE	TRUE
chr2	42057322	G	T	ENST00000294964	ENSG00000162878	PKDCC	TRUE	TRUE
chr2	42057339	T	A	ENST00000294964	ENSG00000162878	PKDCC	TRUE	TRUE
chr2	42057340	G	T	ENST00000294964	ENSG00000162878	PKDCC	TRUE	TRUE
chr2	42057352	C	T	ENST00000294964	ENSG00000162878	PKDCC	FALSE	FALSE
chr2	42057357	T	A	ENST00000294964	ENSG00000162878	PKDCC	FALSE	FALSE
chr2	42057379	C	T	ENST00000294964	ENSG00000162878	PKDCC	FALSE	FALSE
chr2	42057389	G	A	ENST00000294964	ENSG00000162878	PKDCC	FALSE	FALSE
chr2	42057390	G	A	ENST00000294964	ENSG00000162878	PKDCC	FALSE	FALSE
chr2	42057395	G	A	ENST00000294964	ENSG00000162878	PKDCC	TRUE	FALSE
chr2	42057395	G	C	ENST00000294964	ENSG00000162878	PKDCC	TRUE	FALSE
chr2	42057395	G	T	ENST00000294964	ENSG00000162878	PKDCC	TRUE	FALSE
chr2	42057396	T	A	ENST00000294964	ENSG00000162878	PKDCC	TRUE	FALSE
chr2	42057396	T	C	ENST00000294964	ENSG00000162878	PKDCC	TRUE	FALSE
chr2	42057396	T	G	ENST00000294964	ENSG00000162878	PKDCC	TRUE	FALSE
chr2	42057601	A	C	ENST00000294964	ENSG00000162878	PKDCC	TRUE	FALSE
chr2	42057601	A	G	ENST00000294964	ENSG00000162878	PKDCC	TRUE	FALSE
chr2	42057601	A	T	ENST00000294964	ENSG00000162878	PKDCC	TRUE	FALSE
chr2	42057602	G	A	ENST00000294964	ENSG00000162878	PKDCC	TRUE	FALSE
chr2	42057602	G	C	ENST00000294964	ENSG00000162878	PKDCC	TRUE	FALSE
chr2	42057602	G	T	ENST00000294964	ENSG00000162878	PKDCC	TRUE	FALSE
chr2	42057608	C	T	ENST00000294964	ENSG00000162878	PKDCC	FALSE	FALSE
chr2	42057623	A	T	ENST00000294964	ENSG00000162878	PKDCC	FALSE	FALSE
chr2	42057629	G	T	ENST00000294964	ENSG00000162878	PKDCC	FALSE	FALSE
chr2	42057633	G	A	ENST00000294964	ENSG00000162878	PKDCC	FALSE	FALSE
chr2	42057634	G	A	ENST00000294964	ENSG00000162878	PKDCC	FALSE	FALSE
chr2	42057638	C	T	ENST00000294964	ENSG00000162878	PKDCC	FALSE	FALSE
chr2	42057659	A	T	ENST00000294964	ENSG00000162878	PKDCC	FALSE	FALSE
chr2	42057670	T	A	ENST00000294964	ENSG00000162878	PKDCC	FALSE	FALSE
chr2	42057670	T	G	ENST00000294964	ENSG00000162878	PKDCC	FALSE	FALSE
chr2	42057674	A	T	ENST00000294964	ENSG00000162878	PKDCC	FALSE	FALSE
chr2	42169637	G	A	ENST00000318522	ENSG00000143924	EML4	TRUE	FALSE
chr2	42169637	G	C	ENST00000318522	ENSG00000143924	EML4	TRUE	FALSE
chr2	42169637	G	T	ENST00000318522	ENSG00000143924	EML4	TRUE	FALSE
chr2	42169638	T	A	ENST00000318522	ENSG00000143924	EML4	TRUE	FALSE
chr2	42169638	T	C	ENST00000318522	ENSG00000143924	EML4	TRUE	FALSE
chr2	42169638	T	G	ENST00000318522	ENSG00000143924	EML4	TRUE	FALSE
chr2	42245503	A	C	ENST00000318522	ENSG00000143924	EML4	TRUE	FALSE
chr2	42245503	A	G	ENST00000318522	ENSG00000143924	EML4	TRUE	FALSE
chr2	42245503	A	T	ENST00000318522	ENSG00000143924	EML4	TRUE	FALSE
chr2	42245504	G	A	ENST00000318522	ENSG00000143924	EML4	TRUE	FALSE
chr2	42245504	G	C	ENST00000318522	ENSG00000143924	EML4	TRUE	FALSE
chr2	42245504	G	T	ENST00000318522	ENSG00000143924	EML4	TRUE	FALSE
chr2	42245540	C	T	ENST00000318522	ENSG00000143924	EML4	TRUE	FALSE
chr2	42245553	C	A	ENST00000318522	ENSG00000143924	EML4	TRUE	TRUE
chr2	42245553	C	G	ENST00000318522	ENSG00000143924	EML4	TRUE	TRUE
chr2	42245561	G	T	ENST00000318522	ENSG00000143924	EML4	TRUE	TRUE
chr2	42245565	C	A	ENST00000318522	ENSG00000143924	EML4	TRUE	TRUE
chr2	42245565	C	G	ENST00000318522	ENSG00000143924	EML4	TRUE	TRUE
chr2	42245567	C	T	ENST00000318522	ENSG00000143924	EML4	TRUE	TRUE
chr2	42245573	C	T	ENST00000318522	ENSG00000143924	EML4	TRUE	TRUE
chr2	42245576	C	T	ENST00000318522	ENSG00000143924	EML4	TRUE	TRUE
chr2	42245579	C	T	ENST00000318522	ENSG00000143924	EML4	TRUE	TRUE
chr2	42245582	G	T	ENST00000318522	ENSG00000143924	EML4	TRUE	TRUE
chr2	42245588	G	T	ENST00000318522	ENSG00000143924	EML4	TRUE	TRUE
chr2	42245603	A	T	ENST00000318522	ENSG00000143924	EML4	TRUE	TRUE
chr2	42245613	T	A	ENST00000318522	ENSG00000143924	EML4	TRUE	TRUE
chr2	42245625	T	A	ENST00000318522	ENSG00000143924	EML4	TRUE	TRUE
chr2	42245645	G	T	ENST00000318522	ENSG00000143924	EML4	TRUE	TRUE
chr2	42245661	C	A	ENST00000318522	ENSG00000143924	EML4	TRUE	TRUE
chr2	42245661	C	G	ENST00000318522	ENSG00000143924	EML4	TRUE	TRUE
chr2	42245666	A	T	ENST00000318522	ENSG00000143924	EML4	TRUE	TRUE
chr2	42245669	A	T	ENST00000318522	ENSG00000143924	EML4
chr2	42245673	C	A	ENST00000318522	ENSG00000143924	EML4	TRUE	TRUE
chr2	42245673	C	G	ENST00000318522	ENSG00000143924	EML4	TRUE	TRUE
chr2	42245679	C	A	ENST00000318522	ENSG00000143924	EML4	TRUE	TRUE
chr2	42245679	C	G	ENST00000318522	ENSG00000143924	EML4	TRUE	TRUE
chr2	42245684	A	T	ENST00000318522	ENSG00000143924	EML4	TRUE	TRUE
chr2	42245688	G	A	ENST00000318522	ENSG00000143924	EML4	TRUE	FALSE
chr2	42245688	G	C	ENST00000318522	ENSG00000143924	EML4	TRUE	FALSE
chr2	42245688	G	T	ENST00000318522	ENSG00000143924	EML4	TRUE	FALSE
chr2	42245689	T	A	ENST00000318522	ENSG00000143924	EML4	TRUE	FALSE
chr2	42245689	T	C	ENST00000318522	ENSG00000143924	EML4	TRUE	FALSE
chr2	42245689	T	G	ENST00000318522	ENSG00000143924	EML4	TRUE	FALSE
chr2	42256499	A	C	ENST00000318522	ENSG00000143924	EML4	TRUE	FALSE
chr2	42256499	A	G	ENST00000318522	ENSG00000143924	EML4	TRUE	FALSE
chr2	42256499	A	T	ENST00000318522	ENSG00000143924	EML4	TRUE	FALSE
chr2	42256500	G	A	ENST00000318522	ENSG00000143924	EML4	TRUE	FALSE
chr2	42256500	G	C	ENST00000318522	ENSG00000143924	EML4	TRUE	FALSE
chr2	42256500	G	T	ENST00000318522	ENSG00000143924	EML4	TRUE	FALSE
chr2	42256503	C	T	ENST00000318522	ENSG00000143924	EML4	TRUE	TRUE
chr2	42256515	C	T	ENST00000318522	ENSG00000143924	EML4	TRUE	TRUE
chr2	42256538	T	A	ENST00000318522	ENSG00000143924	EML4	TRUE	TRUE
chr2	42256548	G	T	ENST00000318522	ENSG00000143924	EML4	TRUE	TRUE
chr2	42256563	A	T	ENST00000318522	ENSG00000143924	EML4	TRUE	TRUE
chr2	42256566	A	T	ENST00000318522	ENSG00000143924	EML4	TRUE	TRUE
chr2	42256591	C	A	ENST00000318522	ENSG00000143924	EML4	TRUE	TRUE
chr2	42256591	C	G	ENST00000318522	ENSG00000143924	EML4	TRUE	TRUE
chr2	42256599	G	T	ENST00000318522	ENSG00000143924	EML4	TRUE	TRUE
chr2	42256602	A	T	ENST00000318522	ENSG00000143924	EML4	TRUE	TRUE
chr2	42256605	G	T	ENST00000318522	ENSG00000143924	EML4	TRUE	TRUE
chr2	42256615	C	A	ENST00000318522	ENSG00000143924	EML4	TRUE	TRUE
chr2	42256615	C	G	ENST00000318522	ENSG00000143924	EML4	TRUE	TRUE
chr2	42256626	A	T	ENST00000318522	ENSG00000143924	EML4	TRUE	TRUE
chr2	42256631	G	A	ENST00000318522	ENSG00000143924	EML4	TRUE	FALSE
chr2	42256631	G	C	ENST00000318522	ENSG00000143924	EML4	TRUE	FALSE
chr2	42256631	G	T	ENST00000318522	ENSG00000143924	EML4	TRUE	FALSE
chr2	42256632	T	A	ENST00000318522	ENSG00000143924	EML4	TRUE	FALSE
chr2	42256632	T	C	ENST00000318522	ENSG00000143924	EML4	TRUE	FALSE
chr2	42256632	T	G	ENST00000318522	ENSG00000143924	EML4	TRUE	FALSE
chr2	42261119	A	C	ENST00000318522	ENSG00000143924	EML4	TRUE	FALSE
chr2	42261119	A	G	ENST00000318522	ENSG00000143924	EML4	TRUE	FALSE
chr2	42261119	A	T	ENST00000318522	ENSG00000143924	EML4	TRUE	FALSE
chr2	42261120	G	A	ENST00000318522	ENSG00000143924	EML4	TRUE	FALSE
chr2	42261120	G	C	ENST00000318522	ENSG00000143924	EML4	TRUE	FALSE
chr2	42261120	G	T	ENST00000318522	ENSG00000143924	EML4	TRUE	FALSE
chr2	42261128	G	T	ENST00000318522	ENSG00000143924	EML4	TRUE	TRUE
chr2	42261131	A	T	ENST00000318522	ENSG00000143924	EML4
chr2	42261134	A	T	ENST00000318522	ENSG00000143924	EML4	TRUE	TRUE
chr2	42261137	A	T	ENST00000318522	ENSG00000143924	EML4	TRUE	TRUE
chr2	42261140	G	T	ENST00000318522	ENSG00000143924	EML4	TRUE	TRUE
chr2	42261143	A	T	ENST00000318522	ENSG00000143924	EML4	TRUE	TRUE
chr2	42261149	C	T	ENST00000318522	ENSG00000143924	EML4	TRUE	TRUE
chr2	42261152	G	T	ENST00000318522	ENSG00000143924	EML4	TRUE	TRUE
chr2	42261155	C	T	ENST00000318522	ENSG00000143924	EML4	TRUE	TRUE
chr2	42261158	A	T	ENST00000318522	ENSG00000143924	EML4	TRUE	TRUE
chr2	42261161	G	T	ENST00000318522	ENSG00000143924	EML4	TRUE	TRUE
chr2	42261164	A	T	ENST00000318522	ENSG00000143924	EML4
chr2	42261167	A	T	ENST00000318522	ENSG00000143924	EML4
chr2	42261170	G	T	ENST00000318522	ENSG00000143924	EML4	TRUE	TRUE
chr2	42261173	G	T	ENST00000318522	ENSG00000143924	EML4	TRUE	TRUE
chr2	42261191	C	T	ENST00000318522	ENSG00000143924	EML4	TRUE	TRUE
chr2	42261200	C	T	ENST00000318522	ENSG00000143924	EML4	TRUE	TRUE
chr2	42261206	C	T	ENST00000318522	ENSG00000143924	EML4	TRUE	TRUE
chr2	42261213	C	A	ENST00000318522	ENSG00000143924	EML4	TRUE	TRUE
chr2	42261213	C	G	ENST00000318522	ENSG00000143924	EML4	TRUE	TRUE
chr2	42261224	C	T	ENST00000318522	ENSG00000143924	EML4	TRUE	TRUE
chr2	42261234	C	A	ENST00000318522	ENSG00000143924	EML4	TRUE	TRUE
chr2	42261234	C	G	ENST00000318522	ENSG00000143924	EML4	TRUE	TRUE
chr2	42261236	C	T	ENST00000318522	ENSG00000143924	EML4	TRUE	TRUE
chr2	42261245	C	T	ENST00000318522	ENSG00000143924	EML4	TRUE	TRUE
chr2	42261254	A	T	ENST00000318522	ENSG00000143924	EML4	TRUE	TRUE
chr2	42261257	C	T	ENST00000318522	ENSG00000143924	EML4	TRUE	TRUE
chr2	42261266	G	T	ENST00000318522	ENSG00000143924	EML4	TRUE	TRUE
chr2	42261272	A	T	ENST00000318522	ENSG00000143924	EML4	TRUE	TRUE
chr2	42261290	A	T	ENST00000318522	ENSG00000143924	EML4	TRUE	TRUE
chr2	42261295	G	A	ENST00000318522	ENSG00000143924	EML4	FALSE	FALSE
chr2	42261295	G	C	ENST00000318522	ENSG00000143924	EML4	FALSE	FALSE
chr2	42261295	G	T	ENST00000318522	ENSG00000143924	EML4	FALSE	FALSE
chr2	42261296	T	A	ENST00000318522	ENSG00000143924	EML4	FALSE	FALSE
chr2	42261296	T	C	ENST00000318522	ENSG00000143924	EML4	FALSE	FALSE
chr2	42261296	T	G	ENST00000318522	ENSG00000143924	EML4	FALSE	FALSE
chr2	42263176	A	C	ENST00000318522	ENSG00000143924	EML4	TRUE	TRUE
chr2	42263176	A	G	ENST00000318522	ENSG00000143924	EML4	TRUE	TRUE
chr2	42263176	A	T	ENST00000318522	ENSG00000143924	EML4	TRUE	TRUE
chr2	42263177	G	A	ENST00000318522	ENSG00000143924	EML4	TRUE	TRUE
chr2	42263177	G	C	ENST00000318522	ENSG00000143924	EML4	TRUE	FALSE
chr2	42263177	G	T	ENST00000318522	ENSG00000143924	EML4	TRUE	FALSE
chr2	42263182	A	T	ENST00000318522	ENSG00000143924	EML4
chr2	42263185	C	T	ENST00000318522	ENSG00000143924	EML4	TRUE	TRUE
chr2	42263192	C	A	ENST00000318522	ENSG00000143924	EML4	TRUE	TRUE
chr2	42263192	C	G	ENST00000318522	ENSG00000143924	EML4	TRUE	TRUE
chr2	42263200	G	T	ENST00000318522	ENSG00000143924	EML4	TRUE	TRUE
chr2	42263203	A	T	ENST00000318522	ENSG00000143924	EML4	TRUE	TRUE
chr2	42263207	C	A	ENST00000318522	ENSG00000143924	EML4	TRUE	TRUE
chr2	42263207	C	G	ENST00000318522	ENSG00000143924	EML4	TRUE	TRUE
chr2	42263219	G	A	ENST00000318522	ENSG00000143924	EML4	TRUE	TRUE
chr2	42263220	G	A	ENST00000318522	ENSG00000143924	EML4	TRUE	TRUE
chr2	42263221	G	T	ENST00000318522	ENSG00000143924	EML4	TRUE	TRUE
chr2	42263228	C	A	ENST00000318522	ENSG00000143924	EML4	TRUE	TRUE
chr2	42263228	C	G	ENST00000318522	ENSG00000143924	EML4	TRUE	TRUE
chr2	42263245	A	T	ENST00000318522	ENSG00000143924	EML4	TRUE	TRUE
chr2	42263249	T	A	ENST00000318522	ENSG00000143924	EML4	TRUE	TRUE
chr2	42263252	C	A	ENST00000318522	ENSG00000143924	EML4	TRUE	TRUE
chr2	42263254	A	T	ENST00000318522	ENSG00000143924	EML4	TRUE	TRUE
chr2	42263264	C	A	ENST00000318522	ENSG00000143924	EML4	TRUE	TRUE
chr2	42263264	C	G	ENST00000318522	ENSG00000143924	EML4	TRUE	TRUE
chr2	42263272	A	T	ENST00000318522	ENSG00000143924	EML4	TRUE	TRUE
chr2	42263276	T	A	ENST00000318522	ENSG00000143924	EML4	TRUE	TRUE
chr2	42263276	T	G	ENST00000318522	ENSG00000143924	EML4	TRUE	TRUE
chr2	42263284	A	T	ENST00000318522	ENSG00000143924	EML4	TRUE	TRUE
chr2	42263293	A	T	ENST00000318522	ENSG00000143924	EML4	TRUE	TRUE
chr2	42263305	A	T	ENST00000318522	ENSG00000143924	EML4
chr2	42263307	G	A	ENST00000318522	ENSG00000143924	EML4	TRUE	TRUE
chr2	42263307	G	C	ENST00000318522	ENSG00000143924	EML4	TRUE	TRUE
chr2	42263307	G	T	ENST00000318522	ENSG00000143924	EML4	TRUE	TRUE
chr2	42263308	T	A	ENST00000318522	ENSG00000143924	EML4	TRUE	TRUE
chr2	42263308	T	C	ENST00000318522	ENSG00000143924	EML4	FALSE	FALSE
chr2	42263308	T	G	ENST00000318522	ENSG00000143924	EML4	TRUE	TRUE
chr2	42264704	A	C	ENST00000318522	ENSG00000143924	EML4	TRUE	FALSE
chr2	42264704	A	G	ENST00000318522	ENSG00000143924	EML4	TRUE	FALSE
chr2	42264704	A	T	ENST00000318522	ENSG00000143924	EML4	TRUE	FALSE
chr2	42264705	G	A	ENST00000318522	ENSG00000143924	EML4	TRUE	FALSE
chr2	42264705	G	C	ENST00000318522	ENSG00000143924	EML4	TRUE	FALSE
chr2	42264705	G	T	ENST00000318522	ENSG00000143924	EML4	TRUE	FALSE
chr2	42264710	A	T	ENST00000318522	ENSG00000143924	EML4
chr2	42264728	C	T	ENST00000318522	ENSG00000143924	EML4
chr2	42264731	G	T	ENST00000318522	ENSG00000143924	EML4
chr2	42264732	G	A	ENST00000318522	ENSG00000143924	EML4	TRUE	FALSE
chr2	42264732	G	C	ENST00000318522	ENSG00000143924	EML4	TRUE	FALSE
chr2	42264732	G	T	ENST00000318522	ENSG00000143924	EML4	TRUE	FALSE
chr2	42264733	T	A	ENST00000318522	ENSG00000143924	EML4	TRUE	FALSE
chr2	42264733	T	C	ENST00000318522	ENSG00000143924	EML4	TRUE	FALSE
chr2	42264733	T	G	ENST00000318522	ENSG00000143924	EML4	TRUE	FALSE
chr2	42280848	A	C	ENST00000318522	ENSG00000143924	EML4	TRUE	FALSE
chr2	42280848	A	G	ENST00000318522	ENSG00000143924	EML4	TRUE	FALSE
chr2	42280848	A	T	ENST00000318522	ENSG00000143924	EML4	TRUE	FALSE
chr2	42280849	G	A	ENST00000318522	ENSG00000143924	EML4	TRUE	FALSE
chr2	42280849	G	C	ENST00000318522	ENSG00000143924	EML4	TRUE	FALSE
chr2	42280849	G	T	ENST00000318522	ENSG00000143924	EML4	TRUE	FALSE
chr2	42280852	G	T	ENST00000318522	ENSG00000143924	EML4	TRUE	TRUE
chr2	42280855	G	T	ENST00000318522	ENSG00000143924	EML4	TRUE	TRUE
chr2	42280860	T	A	ENST00000318522	ENSG00000143924	EML4	TRUE	TRUE
chr2	42280860	T	G	ENST00000318522	ENSG00000143924	EML4
chr2	42280864	A	T	ENST00000318522	ENSG00000143924	EML4	TRUE	TRUE
chr2	42280923	T	A	ENST00000318522	ENSG00000143924	EML4	TRUE	TRUE
chr2	42280923	T	G	ENST00000318522	ENSG00000143924	EML4	TRUE	TRUE
chr2	42280933	A	T	ENST00000318522	ENSG00000143924	EML4	TRUE	TRUE
chr2	42280939	G	T	ENST00000318522	ENSG00000143924	EML4	TRUE	TRUE
chr2	42280951	G	T	ENST00000318522	ENSG00000143924	EML4	TRUE	TRUE
chr2	42280954	A	T	ENST00000318522	ENSG00000143924	EML4	TRUE	TRUE
chr2	42280960	A	T	ENST00000318522	ENSG00000143924	EML4	TRUE	TRUE
chr2	42280966	G	T	ENST00000318522	ENSG00000143924	EML4	TRUE	TRUE
chr2	42280970	G	A	ENST00000318522	ENSG00000143924	EML4	TRUE	TRUE
chr2	42280971	G	A	ENST00000318522	ENSG00000143924	EML4	TRUE	TRUE
chr2	42280974	G	A	ENST00000318522	ENSG00000143924	EML4	FALSE	FALSE
chr2	42280974	G	C	ENST00000318522	ENSG00000143924	EML4	TRUE	FALSE
chr2	42280974	G	T	ENST00000318522	ENSG00000143924	EML4	TRUE	FALSE
chr2	42280975	T	A	ENST00000318522	ENSG00000143924	EML4	TRUE	FALSE
chr2	42280975	T	C	ENST00000318522	ENSG00000143924	EML4	TRUE	FALSE
chr2	42280975	T	G	ENST00000318522	ENSG00000143924	EML4	TRUE	FALSE
chr2	42282821	A	C	ENST00000318522	ENSG00000143924	EML4	FALSE	FALSE
chr2	42282821	A	G	ENST00000318522	ENSG00000143924	EML4	TRUE	FALSE
chr2	42282821	A	T	ENST00000318522	ENSG00000143924	EML4	FALSE	FALSE
chr2	42282822	G	A	ENST00000318522	ENSG00000143924	EML4	FALSE	FALSE
chr2	42282822	G	C	ENST00000318522	ENSG00000143924	EML4	FALSE	FALSE
chr2	42282822	G	T	ENST00000318522	ENSG00000143924	EML4	FALSE	FALSE
chr2	42282826	T	A	ENST00000318522	ENSG00000143924	EML4	TRUE	TRUE
chr2	42282826	T	G	ENST00000318522	ENSG00000143924	EML4	TRUE	TRUE
chr2	42282832	T	A	ENST00000318522	ENSG00000143924	EML4	TRUE	TRUE
chr2	42282832	T	G	ENST00000318522	ENSG00000143924	EML4	TRUE	TRUE
chr2	42282833	C	T	ENST00000318522	ENSG00000143924	EML4	TRUE	TRUE
chr2	42282836	G	T	ENST00000318522	ENSG00000143924	EML4	TRUE	TRUE
chr2	42282839	A	T	ENST00000318522	ENSG00000143924	EML4	TRUE	TRUE
chr2	42282847	T	A	ENST00000318522	ENSG00000143924	EML4	TRUE	TRUE
chr2	42282848	A	T	ENST00000318522	ENSG00000143924	EML4	TRUE	TRUE
chr2	42282862	C	A	ENST00000318522	ENSG00000143924	EML4	TRUE	TRUE
chr2	42282862	C	G	ENST00000318522	ENSG00000143924	EML4	TRUE	TRUE
chr2	42282878	A	T	ENST00000318522	ENSG00000143924	EML4	TRUE	TRUE
chr2	42282889	T	A	ENST00000318522	ENSG00000143924	EML4	TRUE	TRUE
chr2	42282889	T	G	ENST00000318522	ENSG00000143924	EML4	TRUE	TRUE
chr2	42282900	C	A	ENST00000318522	ENSG00000143924	EML4	TRUE	TRUE
chr2	42282900	C	G	ENST00000318522	ENSG00000143924	EML4	TRUE	TRUE
chr2	42282922	T	A	ENST00000318522	ENSG00000143924	EML4	TRUE	TRUE
chr2	42282922	T	G	ENST00000318522	ENSG00000143924	EML4	TRUE	TRUE
chr2	42282923	G	T	ENST00000318522	ENSG00000143924	EML4	TRUE	TRUE
chr2	42282926	G	T	ENST00000318522	ENSG00000143924	EML4	TRUE	TRUE
chr2	42282929	A	T	ENST00000318522	ENSG00000143924	EML4	TRUE	TRUE
chr2	42282935	C	T	ENST00000318522	ENSG00000143924	EML4	TRUE	TRUE
chr2	42282938	C	T	ENST00000318522	ENSG00000143924	EML4	TRUE	TRUE
chr2	42282946	C	A	ENST00000318522	ENSG00000143924	EML4	TRUE	TRUE
chr2	42282946	C	G	ENST00000318522	ENSG00000143924	EML4	TRUE	TRUE
chr2	42282964	T	A	ENST00000318522	ENSG00000143924	EML4	TRUE	TRUE
chr2	42282968	A	T	ENST00000318522	ENSG00000143924	EML4	TRUE	TRUE
chr2	42282973	G	A	ENST00000318522	ENSG00000143924	EML4	FALSE	FALSE
chr2	42282973	G	C	ENST00000318522	ENSG00000143924	EML4	FALSE	FALSE
chr2	42282973	G	T	ENST00000318522	ENSG00000143924	EML4	FALSE	FALSE
chr2	42282974	T	A	ENST00000318522	ENSG00000143924	EML4	FALSE	FALSE
chr2	42282974	T	C	ENST00000318522	ENSG00000143924	EML4	FALSE	FALSE
chr2	42282974	T	G	ENST00000318522	ENSG00000143924	EML4	FALSE	FALSE
chr2	42284632	A	C	ENST00000318522	ENSG00000143924	EML4	TRUE	FALSE
chr2	42284632	A	G	ENST00000318522	ENSG00000143924	EML4	TRUE	FALSE
chr2	42284632	A	T	ENST00000318522	ENSG00000143924	EML4	TRUE	FALSE
chr2	42284633	G	A	ENST00000318522	ENSG00000143924	EML4	TRUE	FALSE
chr2	42284633	G	C	ENST00000318522	ENSG00000143924	EML4	TRUE	FALSE
chr2	42284633	G	T	ENST00000318522	ENSG00000143924	EML4	TRUE	FALSE
chr2	42284634	C	A	ENST00000318522	ENSG00000143924	EML4	TRUE	TRUE
chr2	42284653	A	T	ENST00000318522	ENSG00000143924	EML4	TRUE	TRUE
chr2	42284671	G	T	ENST00000318522	ENSG00000143924	EML4	TRUE	TRUE
chr2	42284674	C	T	ENST00000318522	ENSG00000143924	EML4	TRUE	TRUE
chr2	42284692	A	T	ENST00000318522	ENSG00000143924	EML4	TRUE	TRUE
chr2	42284698	G	T	ENST00000318522	ENSG00000143924	EML4	TRUE	TRUE
chr2	42284704	G	A	ENST00000318522	ENSG00000143924	EML4	TRUE	FALSE
chr2	42284704	G	C	ENST00000318522	ENSG00000143924	EML4	TRUE	FALSE
chr2	42284704	G	T	ENST00000318522	ENSG00000143924	EML4	TRUE	FALSE
chr2	42284705	T	A	ENST00000318522	ENSG00000143924	EML4	TRUE	FALSE
chr2	42284705	T	C	ENST00000318522	ENSG00000143924	EML4	TRUE	FALSE
chr2	42284705	T	G	ENST00000318522	ENSG00000143924	EML4	TRUE	FALSE
chr2	42286267	A	C	ENST00000318522	ENSG00000143924	EML4	TRUE	FALSE
chr2	42286267	A	G	ENST00000318522	ENSG00000143924	EML4	TRUE	FALSE
chr2	42286267	A	T	ENST00000318522	ENSG00000143924	EML4	TRUE	FALSE
chr2	42286268	G	A	ENST00000318522	ENSG00000143924	EML4	TRUE	FALSE
chr2	42286268	G	C	ENST00000318522	ENSG00000143924	EML4	TRUE	FALSE
chr2	42286268	G	T	ENST00000318522	ENSG00000143924	EML4	TRUE	FALSE
chr2	42286275	C	T	ENST00000318522	ENSG00000143924	EML4	TRUE	TRUE
chr2	42286287	A	T	ENST00000318522	ENSG00000143924	EML4	TRUE	TRUE
chr2	42286294	G	A	ENST00000318522	ENSG00000143924	EML4	TRUE	TRUE
chr2	42286295	G	A	ENST00000318522	ENSG00000143924	EML4	TRUE	TRUE
chr2	42286320	C	T	ENST00000318522	ENSG00000143924	EML4	TRUE	TRUE
chr2	42286329	G	T	ENST00000318522	ENSG00000143924	EML4	TRUE	TRUE
chr2	42286344	G	T	ENST00000318522	ENSG00000143924	EML4	TRUE	TRUE
chr2	42286350	G	T	ENST00000318522	ENSG00000143924	EML4	TRUE	TRUE
chr2	42286356	G	T	ENST00000318522	ENSG00000143924	EML4	TRUE	TRUE
chr2	42286361	C	A	ENST00000318522	ENSG00000143924	EML4	TRUE	TRUE
chr2	42286372	C	A	ENST00000318522	ENSG00000143924	EML4	TRUE	TRUE
chr2	42286372	C	G	ENST00000318522	ENSG00000143924	EML4	TRUE	TRUE
chr2	42286374	A	T	ENST00000318522	ENSG00000143924	EML4	TRUE	TRUE
chr2	42286380	G	A	ENST00000318522	ENSG00000143924	EML4	TRUE	FALSE
chr2	42286380	G	C	ENST00000318522	ENSG00000143924	EML4	TRUE	FALSE
chr2	42286380	G	T	ENST00000318522	ENSG00000143924	EML4	TRUE	FALSE
chr2	42286381	T	A	ENST00000318522	ENSG00000143924	EML4	TRUE	FALSE
chr2	42286381	T	C	ENST00000318522	ENSG00000143924	EML4	TRUE	FALSE
chr2	42286381	T	G	ENST00000318522	ENSG00000143924	EML4	TRUE	FALSE
chr2	42288225	A	C	ENST00000318522	ENSG00000143924	EML4	TRUE	FALSE
chr2	42288225	A	G	ENST00000318522	ENSG00000143924	EML4	TRUE	FALSE
chr2	42288225	A	T	ENST00000318522	ENSG00000143924	EML4	TRUE	FALSE
chr2	42288226	G	A	ENST00000318522	ENSG00000143924	EML4	TRUE	FALSE
chr2	42288226	G	C	ENST00000318522	ENSG00000143924	EML4	TRUE	FALSE
chr2	42288226	G	T	ENST00000318522	ENSG00000143924	EML4	TRUE	FALSE
chr2	42288231	C	A	ENST00000318522	ENSG00000143924	EML4
chr2	42288231	C	G	ENST00000318522	ENSG00000143924	EML4
chr2	42288243	T	A	ENST00000318522	ENSG00000143924	EML4	TRUE	TRUE
chr2	42288243	T	G	ENST00000318522	ENSG00000143924	EML4	TRUE	TRUE
chr2	42288247	T	A	ENST00000318522	ENSG00000143924	EML4	TRUE	TRUE
chr2	42288266	G	T	ENST00000318522	ENSG00000143924	EML4	TRUE	TRUE
chr2	42288285	G	A	ENST00000318522	ENSG00000143924	EML4	TRUE	TRUE
chr2	42288286	G	A	ENST00000318522	ENSG00000143924	EML4	TRUE	TRUE
chr2	42288291	G	A	ENST00000318522	ENSG00000143924	EML4	TRUE	TRUE
chr2	42288292	G	A	ENST00000318522	ENSG00000143924	EML4	TRUE	TRUE
chr2	42288293	C	T	ENST00000318522	ENSG00000143924	EML4	TRUE	TRUE
chr2	42288296	A	T	ENST00000318522	ENSG00000143924	EML4	TRUE	TRUE
chr2	42288299	A	T	ENST00000318522	ENSG00000143924	EML4	TRUE	TRUE
chr2	42288305	A	T	ENST00000318522	ENSG00000143924	EML4	TRUE	TRUE
chr2	42288308	G	T	ENST00000318522	ENSG00000143924	EML4	TRUE	TRUE
chr2	42288314	G	T	ENST00000318522	ENSG00000143924	EML4	TRUE	TRUE
chr2	42288320	A	T	ENST00000318522	ENSG00000143924	EML4	TRUE	TRUE
chr2	42288323	G	A	ENST00000318522	ENSG00000143924	EML4	TRUE	FALSE
chr2	42288323	G	C	ENST00000318522	ENSG00000143924	EML4	TRUE	FALSE
chr2	42288323	G	T	ENST00000318522	ENSG00000143924	EML4	TRUE	FALSE
chr2	42288324	T	A	ENST00000318522	ENSG00000143924	EML4	TRUE	FALSE
chr2	42288324	T	C	ENST00000318522	ENSG00000143924	EML4	TRUE	FALSE
chr2	42288324	T	G	ENST00000318522	ENSG00000143924	EML4	TRUE	FALSE
chr2	42295123	A	C	ENST00000318522	ENSG00000143924	EML4	TRUE	FALSE
chr2	42295123	A	G	ENST00000318522	ENSG00000143924	EML4	TRUE	FALSE
chr2	42295123	A	T	ENST00000318522	ENSG00000143924	EML4	TRUE	FALSE
chr2	42295124	G	A	ENST00000318522	ENSG00000143924	EML4	TRUE	FALSE
chr2	42295124	G	C	ENST00000318522	ENSG00000143924	EML4	TRUE	FALSE
chr2	42295124	G	T	ENST00000318522	ENSG00000143924	EML4	TRUE	FALSE
chr2	42295134	G	T	ENST00000318522	ENSG00000143924	EML4	TRUE	TRUE
chr2	42295144	T	A	ENST00000318522	ENSG00000143924	EML4	TRUE	TRUE
chr2	42295152	G	T	ENST00000318522	ENSG00000143924	EML4	TRUE	TRUE
chr2	42295190	C	A	ENST00000318522	ENSG00000143924	EML4	TRUE	TRUE
chr2	42295194	A	T	ENST00000318522	ENSG00000143924	EML4	TRUE	TRUE
chr2	42295213	G	A	ENST00000318522	ENSG00000143924	EML4	TRUE	TRUE
chr2	42295214	G	A	ENST00000318522	ENSG00000143924	EML4	TRUE	TRUE
chr2	42295219	G	A	ENST00000318522	ENSG00000143924	EML4	TRUE	TRUE
chr2	42295220	G	A	ENST00000318522	ENSG00000143924	EML4	TRUE	TRUE
chr2	42295231	C	A	ENST00000318522	ENSG00000143924	EML4	TRUE	TRUE
chr2	42295231	C	G	ENST00000318522	ENSG00000143924	EML4	TRUE	TRUE
chr2	42295239	A	T	ENST00000318522	ENSG00000143924	EML4	TRUE	TRUE
chr2	42295242	A	T	ENST00000318522	ENSG00000143924	EML4	TRUE	TRUE
chr2	42295245	C	T	ENST00000318522	ENSG00000143924	EML4	TRUE	TRUE
chr2	42295248	G	T	ENST00000318522	ENSG00000143924	EML4	TRUE	TRUE
chr2	42295260	G	A	ENST00000318522	ENSG00000143924	EML4	TRUE	FALSE
chr2	42295260	G	C	ENST00000318522	ENSG00000143924	EML4	TRUE	FALSE
chr2	42295260	G	T	ENST00000318522	ENSG00000143924	EML4	TRUE	FALSE
chr2	42295261	T	A	ENST00000318522	ENSG00000143924	EML4	TRUE	FALSE
chr2	42295261	T	C	ENST00000318522	ENSG00000143924	EML4	TRUE	FALSE
chr2	42295261	T	G	ENST00000318522	ENSG00000143924	EML4	TRUE	FALSE
chr2	42295379	A	C	ENST00000318522	ENSG00000143924	EML4	TRUE	FALSE
chr2	42295379	A	G	ENST00000318522	ENSG00000143924	EML4	TRUE	FALSE
chr2	42295379	A	T	ENST00000318522	ENSG00000143924	EML4	TRUE	FALSE
chr2	42295380	G	A	ENST00000318522	ENSG00000143924	EML4	TRUE	FALSE
chr2	42295380	G	C	ENST00000318522	ENSG00000143924	EML4	TRUE	FALSE
chr2	42295380	G	T	ENST00000318522	ENSG00000143924	EML4	TRUE	FALSE
chr2	42295381	A	T	ENST00000318522	ENSG00000143924	EML4	TRUE	TRUE
chr2	42295386	T	A	ENST00000318522	ENSG00000143924	EML4	TRUE	TRUE
chr2	42295386	T	G	ENST00000318522	ENSG00000143924	EML4	TRUE	TRUE
chr2	42295387	G	T	ENST00000318522	ENSG00000143924	EML4	TRUE	TRUE
chr2	42295390	A	T	ENST00000318522	ENSG00000143924	EML4	TRUE	TRUE
chr2	42295396	A	T	ENST00000318522	ENSG00000143924	EML4	TRUE	TRUE
chr2	42295405	C	T	ENST00000318522	ENSG00000143924	EML4	TRUE	TRUE
chr2	42295410	T	A	ENST00000318522	ENSG00000143924	EML4	TRUE	TRUE
chr2	42295412	T	A	ENST00000318522	ENSG00000143924	EML4	TRUE	TRUE
chr2	42295412	T	G	ENST00000318522	ENSG00000143924	EML4	TRUE	TRUE
chr2	42295421	T	A	ENST00000318522	ENSG00000143924	EML4	TRUE	TRUE
chr2	42295429	G	T	ENST00000318522	ENSG00000143924	EML4	TRUE	TRUE
chr2	42295444	G	T	ENST00000318522	ENSG00000143924	EML4	TRUE	TRUE
chr2	42295451	C	A	ENST00000318522	ENSG00000143924	EML4	TRUE	TRUE
chr2	42295451	C	G	ENST00000318522	ENSG00000143924	EML4	TRUE	TRUE
chr2	42295456	G	T	ENST00000318522	ENSG00000143924	EML4	TRUE	TRUE
chr2	42295472	G	A	ENST00000318522	ENSG00000143924	EML4	TRUE	TRUE
chr2	42295473	G	A	ENST00000318522	ENSG00000143924	EML4	TRUE	TRUE
chr2	42295477	A	T	ENST00000318522	ENSG00000143924	EML4	TRUE	TRUE
chr2	42295489	G	T	ENST00000318522	ENSG00000143924	EML4	TRUE	TRUE
chr2	42295504	A	T	ENST00000318522	ENSG00000143924	EML4	TRUE	TRUE
chr2	42295507	G	T	ENST00000318522	ENSG00000143924	EML4	TRUE	TRUE
chr2	42295513	A	T	ENST00000318522	ENSG00000143924	EML4	TRUE	TRUE
chr2	42295517	G	A	ENST00000318522	ENSG00000143924	EML4	TRUE	FALSE
chr2	42295517	G	C	ENST00000318522	ENSG00000143924	EML4	TRUE	FALSE
chr2	42295517	G	T	ENST00000318522	ENSG00000143924	EML4	TRUE	FALSE
chr2	42295518	T	A	ENST00000318522	ENSG00000143924	EML4	TRUE	FALSE
chr2	42295518	T	C	ENST00000318522	ENSG00000143924	EML4	TRUE	FALSE
chr2	42295518	T	G	ENST00000318522	ENSG00000143924	EML4	TRUE	FALSE
chr2	42301239	A	C	ENST00000318522	ENSG00000143924	EML4	TRUE	FALSE
chr2	42301239	A	G	ENST00000318522	ENSG00000143924	EML4	TRUE	FALSE
chr2	42301239	A	T	ENST00000318522	ENSG00000143924	EML4	TRUE	FALSE
chr2	42301240	G	A	ENST00000318522	ENSG00000143924	EML4	TRUE	FALSE
chr2	42301240	G	C	ENST00000318522	ENSG00000143924	EML4	TRUE	FALSE
chr2	42301240	G	T	ENST00000318522	ENSG00000143924	EML4	TRUE	FALSE
chr2	42301248	T	A	ENST00000318522	ENSG00000143924	EML4	TRUE	TRUE
chr2	42301248	T	G	ENST00000318522	ENSG00000143924	EML4	TRUE	TRUE
chr2	42301249	C	T	ENST00000318522	ENSG00000143924	EML4	TRUE	TRUE
chr2	42301258	A	T	ENST00000318522	ENSG00000143924	EML4	TRUE	TRUE
chr2	42301261	C	T	ENST00000318522	ENSG00000143924	EML4	TRUE	TRUE
chr2	42301267	A	T	ENST00000318522	ENSG00000143924	EML4	TRUE	TRUE
chr2	42301299	T	A	ENST00000318522	ENSG00000143924	EML4	TRUE	TRUE
chr2	42301300	C	T	ENST00000318522	ENSG00000143924	EML4	TRUE	TRUE
chr2	42301306	A	T	ENST00000318522	ENSG00000143924	EML4	TRUE	TRUE
chr2	42301319	T	A	ENST00000318522	ENSG00000143924	EML4	TRUE	TRUE
chr2	42301319	T	G	ENST00000318522	ENSG00000143924	EML4	TRUE	TRUE
chr2	42301322	T	A	ENST00000318522	ENSG00000143924	EML4	TRUE	TRUE
chr2	42301322	T	G	ENST00000318522	ENSG00000143924	EML4	TRUE	TRUE
chr2	42301327	G	T	ENST00000318522	ENSG00000143924	EML4	TRUE	TRUE
chr2	42301330	G	T	ENST00000318522	ENSG00000143924	EML4	TRUE	TRUE
chr2	42301336	A	T	ENST00000318522	ENSG00000143924	EML4	TRUE	TRUE
chr2	42301342	A	T	ENST00000318522	ENSG00000143924	EML4	TRUE	TRUE
chr2	42301345	A	T	ENST00000318522	ENSG00000143924	EML4	TRUE	TRUE
chr2	42301358	G	A	ENST00000318522	ENSG00000143924	EML4	TRUE	TRUE
chr2	42301359	G	A	ENST00000318522	ENSG00000143924	EML4	TRUE	TRUE
chr2	42301378	G	T	ENST00000318522	ENSG00000143924	EML4	TRUE	TRUE
chr2	42301381	A	T	ENST00000318522	ENSG00000143924	EML4	TRUE	TRUE
chr2	42301384	G	T	ENST00000318522	ENSG00000143924	EML4	TRUE	TRUE
chr2	42301390	G	T	ENST00000318522	ENSG00000143924	EML4	TRUE	TRUE
chr2	42301393	G	A	ENST00000318522	ENSG00000143924	EML4	TRUE	FALSE
chr2	42301393	G	C	ENST00000318522	ENSG00000143924	EML4	TRUE	FALSE
chr2	42301393	G	T	ENST00000318522	ENSG00000143924	EML4	TRUE	FALSE
chr2	42301394	T	A	ENST00000318522	ENSG00000143924	EML4	TRUE	FALSE
chr2	42301394	T	C	ENST00000318522	ENSG00000143924	EML4	TRUE	FALSE
chr2	42301394	T	G	ENST00000318522	ENSG00000143924	EML4	TRUE	FALSE
chr2	42303102	A	C	ENST00000318522	ENSG00000143924	EML4	TRUE	FALSE
chr2	42303102	A	G	ENST00000318522	ENSG00000143924	EML4	TRUE	FALSE
chr2	42303102	A	T	ENST00000318522	ENSG00000143924	EML4	TRUE	FALSE
chr2	42303103	G	A	ENST00000318522	ENSG00000143924	EML4	TRUE	FALSE
chr2	42303103	G	C	ENST00000318522	ENSG00000143924	EML4	TRUE	FALSE
chr2	42303103	G	T	ENST00000318522	ENSG00000143924	EML4	TRUE	TRUE
chr2	42303113	C	T	ENST00000318522	ENSG00000143924	EML4	TRUE	TRUE
chr2	42303118	T	A	ENST00000318522	ENSG00000143924	EML4	TRUE	TRUE
chr2	42303118	T	G	ENST00000318522	ENSG00000143924	EML4	TRUE	TRUE
chr2	42303128	A	T	ENST00000318522	ENSG00000143924	EML4	TRUE	TRUE
chr2	42303140	G	T	ENST00000318522	ENSG00000143924	EML4	TRUE	TRUE
chr2	42303143	G	T	ENST00000318522	ENSG00000143924	EML4	TRUE	TRUE
chr2	42303146	A	T	ENST00000318522	ENSG00000143924	EML4	TRUE	TRUE
chr2	42303155	C	T	ENST00000318522	ENSG00000143924	EML4	TRUE	TRUE
chr2	42303162	T	A	ENST00000318522	ENSG00000143924	EML4	TRUE	TRUE
chr2	42303162	T	G	ENST00000318522	ENSG00000143924	EML4	TRUE	TRUE
chr2	42303174	C	A	ENST00000318522	ENSG00000143924	EML4	TRUE	TRUE
chr2	42303174	C	G	ENST00000318522	ENSG00000143924	EML4	TRUE	TRUE
chr2	42303176	C	T	ENST00000318522	ENSG00000143924	EML4	TRUE	TRUE
chr2	42303189	T	A	ENST00000318522	ENSG00000143924	EML4	TRUE	TRUE
chr2	42303189	T	G	ENST00000318522	ENSG00000143924	EML4	TRUE	TRUE
chr2	42303191	C	T	ENST00000318522	ENSG00000143924	EML4	TRUE	TRUE
chr2	42303194	G	T	ENST00000318522	ENSG00000143924	EML4	TRUE	TRUE
chr2	42303215	C	T	ENST00000318522	ENSG00000143924	EML4	TRUE	TRUE
chr2	42303221	G	T	ENST00000318522	ENSG00000143924	EML4	TRUE	TRUE
chr2	42303227	C	T	ENST00000318522	ENSG00000143924	EML4	TRUE	TRUE
chr2	42303230	G	A	ENST00000318522	ENSG00000143924	EML4	TRUE	FALSE
chr2	42303230	G	C	ENST00000318522	ENSG00000143924	EML4	TRUE	TRUE
chr2	42303230	G	T	ENST00000318522	ENSG00000143924	EML4	TRUE	TRUE
chr2	42303231	T	A	ENST00000318522	ENSG00000143924	EML4	TRUE	TRUE
chr2	42303231	T	C	ENST00000318522	ENSG00000143924	EML4	FALSE	FALSE
chr2	42303231	T	G	ENST00000318522	ENSG00000143924	EML4	TRUE	TRUE
chr2	42303313	A	C	ENST00000318522	ENSG00000143924	EML4	TRUE	FALSE
chr2	42303313	A	G	ENST00000318522	ENSG00000143924	EML4	TRUE	FALSE
chr2	42303313	A	T	ENST00000318522	ENSG00000143924	EML4	TRUE	FALSE
chr2	42303314	G	A	ENST00000318522	ENSG00000143924	EML4	TRUE	FALSE
chr2	42303314	G	C	ENST00000318522	ENSG00000143924	EML4	TRUE	FALSE
chr2	42303314	G	T	ENST00000318522	ENSG00000143924	EML4	TRUE	FALSE
chr2	42303327	G	T	ENST00000318522	ENSG00000143924	EML4	TRUE	TRUE
chr2	42303334	G	A	ENST00000318522	ENSG00000143924	EML4	TRUE	TRUE
chr2	42303335	G	A	ENST00000318522	ENSG00000143924	EML4	TRUE	TRUE
chr2	42303357	A	T	ENST00000318522	ENSG00000143924	EML4	TRUE	TRUE
chr2	42303364	T	A	ENST00000318522	ENSG00000143924	EML4	TRUE	TRUE
chr2	42303370	T	A	ENST00000318522	ENSG00000143924	EML4	TRUE	TRUE
chr2	42303377	T	A	ENST00000318522	ENSG00000143924	EML4	TRUE	TRUE
chr2	42303381	C	T	ENST00000318522	ENSG00000143924	EML4	TRUE	TRUE
chr2	42303390	C	T	ENST00000318522	ENSG00000143924	EML4	TRUE	TRUE
chr2	42303398	C	A	ENST00000318522	ENSG00000143924	EML4	TRUE	TRUE
chr2	42303403	G	A	ENST00000318522	ENSG00000143924	EML4	TRUE	TRUE
chr2	42303404	G	A	ENST00000318522	ENSG00000143924	EML4	TRUE	TRUE
chr2	42303409	C	A	ENST00000318522	ENSG00000143924	EML4	TRUE	TRUE
chr2	42303409	C	G	ENST00000318522	ENSG00000143924	EML4	TRUE	TRUE
chr2	42303414	G	T	ENST00000318522	ENSG00000143924	EML4	TRUE	TRUE
chr2	42303426	G	T	ENST00000318522	ENSG00000143924	EML4	TRUE	TRUE
chr2	42303430	G	A	ENST00000318522	ENSG00000143924	EML4	TRUE	TRUE
chr2	42303431	G	A	ENST00000318522	ENSG00000143924	EML4	TRUE	TRUE
chr2	42303447	G	A	ENST00000318522	ENSG00000143924	EML4	TRUE	FALSE
chr2	42303447	G	C	ENST00000318522	ENSG00000143924	EML4	TRUE	FALSE
chr2	42303447	G	T	ENST00000318522	ENSG00000143924	EML4	TRUE	FALSE
chr2	42303448	T	A	ENST00000318522	ENSG00000143924	EML4	TRUE	FALSE
chr2	42303448	T	C	ENST00000318522	ENSG00000143924	EML4	TRUE	FALSE
chr2	42303448	T	G	ENST00000318522	ENSG00000143924	EML4	TRUE	FALSE
chr2	42304482	A	C	ENST00000318522	ENSG00000143924	EML4	TRUE	FALSE
chr2	42304482	A	G	ENST00000318522	ENSG00000143924	EML4	TRUE	FALSE
chr2	42304482	A	T	ENST00000318522	ENSG00000143924	EML4	TRUE	FALSE
chr2	42304483	G	A	ENST00000318522	ENSG00000143924	EML4	TRUE	FALSE
chr2	42304483	G	C	ENST00000318522	ENSG00000143924	EML4	TRUE	FALSE
chr2	42304483	G	T	ENST00000318522	ENSG00000143924	EML4	TRUE	FALSE
chr2	42304484	G	T	ENST00000318522	ENSG00000143924	EML4	TRUE	TRUE
chr2	42304490	G	T	ENST00000318522	ENSG00000143924	EML4	TRUE	TRUE
chr2	42304498	T	A	ENST00000318522	ENSG00000143924	EML4	TRUE	TRUE
chr2	42304535	G	T	ENST00000318522	ENSG00000143924	EML4	TRUE	TRUE
chr2	42304545	C	A	ENST00000318522	ENSG00000143924	EML4	TRUE	TRUE
chr2	42304545	C	G	ENST00000318522	ENSG00000143924	EML4	TRUE	TRUE
chr2	42304552	G	A	ENST00000318522	ENSG00000143924	EML4	TRUE	FALSE
chr2	42304552	G	C	ENST00000318522	ENSG00000143924	EML4	TRUE	FALSE
chr2	42304552	G	T	ENST00000318522	ENSG00000143924	EML4	TRUE	FALSE
chr2	42304553	T	A	ENST00000318522	ENSG00000143924	EML4	TRUE	FALSE
chr2	42304553	T	C	ENST00000318522	ENSG00000143924	EML4	TRUE	FALSE
chr2	42304553	T	G	ENST00000318522	ENSG00000143924	EML4	TRUE	FALSE
chr2	42315960	A	C	ENST00000318522	ENSG00000143924	EML4	TRUE	FALSE
chr2	42315960	A	G	ENST00000318522	ENSG00000143924	EML4	TRUE	FALSE
chr2	42315960	A	T	ENST00000318522	ENSG00000143924	EML4	TRUE	FALSE
chr2	42315961	G	A	ENST00000318522	ENSG00000143924	EML4	TRUE	FALSE
chr2	42315961	G	C	ENST00000318522	ENSG00000143924	EML4	TRUE	FALSE
chr2	42315961	G	T	ENST00000318522	ENSG00000143924	EML4	TRUE	FALSE
chr2	42315964	G	A	ENST00000318522	ENSG00000143924	EML4
chr2	42315965	G	A	ENST00000318522	ENSG00000143924	EML4
chr2	42315981	G	T	ENST00000318522	ENSG00000143924	EML4
chr2	42315987	A	T	ENST00000318522	ENSG00000143924	EML4
chr2	42316020	G	T	ENST00000318522	ENSG00000143924	EML4	TRUE	TRUE
chr2	42316023	C	T	ENST00000318522	ENSG00000143924	EML4	TRUE	TRUE
chr2	42316043	C	A	ENST00000318522	ENSG00000143924	EML4	TRUE	TRUE
chr2	42316043	C	G	ENST00000318522	ENSG00000143924	EML4	TRUE	TRUE
chr2	42316045	C	A	ENST00000318522	ENSG00000143924	EML4	TRUE	TRUE
chr2	42316045	C	G	ENST00000318522	ENSG00000143924	EML4	TRUE	TRUE
chr2	42316051	G	A	ENST00000318522	ENSG00000143924	EML4	TRUE	FALSE
chr2	42316051	G	C	ENST00000318522	ENSG00000143924	EML4	TRUE	FALSE
chr2	42316051	G	T	ENST00000318522	ENSG00000143924	EML4	TRUE	FALSE
chr2	42316052	T	A	ENST00000318522	ENSG00000143924	EML4	TRUE	FALSE
chr2	42316052	T	C	ENST00000318522	ENSG00000143924	EML4	TRUE	FALSE
chr2	42316052	T	G	ENST00000318522	ENSG00000143924	EML4	TRUE	FALSE
chr2	42317425	A	C	ENST00000318522	ENSG00000143924	EML4	TRUE	FALSE
chr2	42317425	A	G	ENST00000318522	ENSG00000143924	EML4	TRUE	FALSE
chr2	42317425	A	T	ENST00000318522	ENSG00000143924	EML4	TRUE	FALSE
chr2	42317426	G	A	ENST00000318522	ENSG00000143924	EML4	TRUE	FALSE
chr2	42317426	G	C	ENST00000318522	ENSG00000143924	EML4	TRUE	FALSE
chr2	42317426	G	T	ENST00000318522	ENSG00000143924	EML4	TRUE	FALSE
chr2	42317447	G	T	ENST00000318522	ENSG00000143924	EML4	TRUE	TRUE
chr2	42317470	C	A	ENST00000318522	ENSG00000143924	EML4	TRUE	TRUE
chr2	42317470	C	G	ENST00000318522	ENSG00000143924	EML4	TRUE	TRUE
chr2	42317476	T	A	ENST00000318522	ENSG00000143924	EML4	TRUE	TRUE
chr2	42317476	T	G	ENST00000318522	ENSG00000143924	EML4	TRUE	TRUE
chr2	42317486	G	T	ENST00000318522	ENSG00000143924	EML4	TRUE	TRUE
chr2	42317492	G	T	ENST00000318522	ENSG00000143924	EML4	TRUE	TRUE
chr2	42317495	A	T	ENST00000318522	ENSG00000143924	EML4	TRUE	TRUE
chr2	42317498	A	T	ENST00000318522	ENSG00000143924	EML4	TRUE	TRUE
chr2	42317503	T	A	ENST00000318522	ENSG00000143924	EML4	TRUE	TRUE
chr2	42317503	T	G	ENST00000318522	ENSG00000143924	EML4	TRUE	TRUE
chr2	42317507	A	T	ENST00000318522	ENSG00000143924	EML4	TRUE	TRUE
chr2	42317512	T	A	ENST00000318522	ENSG00000143924	EML4	TRUE	TRUE
chr2	42317512	T	G	ENST00000318522	ENSG00000143924	EML4	TRUE	TRUE
chr2	42317513	G	T	ENST00000318522	ENSG00000143924	EML4	TRUE	TRUE
chr2	42317521	C	A	ENST00000318522	ENSG00000143924	EML4	TRUE	TRUE
chr2	42317525	G	A	ENST00000318522	ENSG00000143924	EML4	TRUE	FALSE
chr2	42317525	G	C	ENST00000318522	ENSG00000143924	EML4	TRUE	FALSE
chr2	42317525	G	T	ENST00000318522	ENSG00000143924	EML4	TRUE	FALSE
chr2	42317526	T	A	ENST00000318522	ENSG00000143924	EML4	TRUE	FALSE
chr2	42317526	T	C	ENST00000318522	ENSG00000143924	EML4	TRUE	FALSE
chr2	42317526	T	G	ENST00000318522	ENSG00000143924	EML4	TRUE	FALSE
chr2	42325465	A	C	ENST00000318522	ENSG00000143924	EML4	TRUE	FALSE
chr2	42325465	A	G	ENST00000318522	ENSG00000143924	EML4	TRUE	FALSE
chr2	42325465	A	T	ENST00000318522	ENSG00000143924	EML4	TRUE	FALSE
chr2	42325466	G	A	ENST00000318522	ENSG00000143924	EML4	TRUE	FALSE
chr2	42325466	G	C	ENST00000318522	ENSG00000143924	EML4	TRUE	FALSE
chr2	42325466	G	T	ENST00000318522	ENSG00000143924	EML4	TRUE	FALSE
chr2	42325467	G	T	ENST00000318522	ENSG00000143924	EML4	TRUE	TRUE
chr2	42325481	C	A	ENST00000318522	ENSG00000143924	EML4	TRUE	TRUE
chr2	42325481	C	G	ENST00000318522	ENSG00000143924	EML4	TRUE	TRUE
chr2	42325498	G	A	ENST00000318522	ENSG00000143924	EML4	TRUE	TRUE
chr2	42325499	G	A	ENST00000318522	ENSG00000143924	EML4	TRUE	TRUE
chr2	42325512	A	T	ENST00000318522	ENSG00000143924	EML4
chr2	42325517	T	A	ENST00000318522	ENSG00000143924	EML4
chr2	42325517	T	G	ENST00000318522	ENSG00000143924	EML4
chr2	42325531	C	A	ENST00000318522	ENSG00000143924	EML4
chr2	42325533	G	T	ENST00000318522	ENSG00000143924	EML4
chr2	42325541	T	A	ENST00000318522	ENSG00000143924	EML4
chr2	42325541	T	G	ENST00000318522	ENSG00000143924	EML4
chr2	42325542	G	T	ENST00000318522	ENSG00000143924	EML4
chr2	42325549	T	A	ENST00000318522	ENSG00000143924	EML4
chr2	42325553	C	A	ENST00000318522	ENSG00000143924	EML4
chr2	42325553	C	G	ENST00000318522	ENSG00000143924	EML4
chr2	42325555	G	A	ENST00000318522	ENSG00000143924	EML4	TRUE	FALSE
chr2	42325555	G	C	ENST00000318522	ENSG00000143924	EML4	TRUE	FALSE
chr2	42325555	G	T	ENST00000318522	ENSG00000143924	EML4	TRUE	FALSE
chr2	42325556	T	A	ENST00000318522	ENSG00000143924	EML4	TRUE	FALSE
chr2	42325556	T	C	ENST00000318522	ENSG00000143924	EML4	TRUE	FALSE
chr2	42325556	T	G	ENST00000318522	ENSG00000143924	EML4	TRUE	FALSE
chr2	42326152	A	C	ENST00000318522	ENSG00000143924	EML4	TRUE	FALSE
chr2	42326152	A	G	ENST00000318522	ENSG00000143924	EML4	TRUE	FALSE
chr2	42326152	A	T	ENST00000318522	ENSG00000143924	EML4	TRUE	FALSE
chr2	42326153	G	A	ENST00000318522	ENSG00000143924	EML4	TRUE	FALSE
chr2	42326153	G	C	ENST00000318522	ENSG00000143924	EML4	TRUE	FALSE
chr2	42326153	G	T	ENST00000318522	ENSG00000143924	EML4	TRUE	FALSE
chr2	42326154	G	A	ENST00000318522	ENSG00000143924	EML4	TRUE	TRUE
chr2	42326155	G	A	ENST00000318522	ENSG00000143924	EML4	TRUE	TRUE
chr2	42326173	C	A	ENST00000318522	ENSG00000143924	EML4	TRUE	TRUE
chr2	42326174	A	T	ENST00000318522	ENSG00000143924	EML4	TRUE	TRUE
chr2	42326189	C	T	ENST00000318522	ENSG00000143924	EML4	TRUE	TRUE
chr2	42326193	C	A	ENST00000318522	ENSG00000143924	EML4	TRUE	TRUE
chr2	42326200	T	A	ENST00000318522	ENSG00000143924	EML4	TRUE	TRUE
chr2	42326201	A	T	ENST00000318522	ENSG00000143924	EML4	TRUE	TRUE
chr2	42326214	G	A	ENST00000318522	ENSG00000143924	EML4	TRUE	TRUE
chr2	42326215	G	A	ENST00000318522	ENSG00000143924	EML4	TRUE	TRUE
chr2	42326224	T	A	ENST00000318522	ENSG00000143924	EML4	TRUE	TRUE
chr2	42326224	T	G	ENST00000318522	ENSG00000143924	EML4	TRUE	TRUE
chr2	42326230	T	A	ENST00000318522	ENSG00000143924	EML4	TRUE	TRUE
chr2	42326237	G	T	ENST00000318522	ENSG00000143924	EML4	TRUE	TRUE
chr2	42326243	C	T	ENST00000318522	ENSG00000143924	EML4	TRUE	TRUE
chr2	42326253	G	A	ENST00000318522	ENSG00000143924	EML4	TRUE	FALSE
chr2	42326253	G	C	ENST00000318522	ENSG00000143924	EML4	TRUE	FALSE
chr2	42326253	G	T	ENST00000318522	ENSG00000143924	EML4	TRUE	FALSE
chr2	42326254	T	A	ENST00000318522	ENSG00000143924	EML4	TRUE	FALSE
chr2	42326254	T	C	ENST00000318522	ENSG00000143924	EML4	TRUE	FALSE
chr2	42326254	T	G	ENST00000318522	ENSG00000143924	EML4	TRUE	FALSE
chr2	42328884	A	C	ENST00000318522	ENSG00000143924	EML4	TRUE	FALSE
chr2	42328884	A	G	ENST00000318522	ENSG00000143924	EML4	TRUE	FALSE
chr2	42328884	A	T	ENST00000318522	ENSG00000143924	EML4	TRUE	FALSE
chr2	42328885	G	A	ENST00000318522	ENSG00000143924	EML4	TRUE	FALSE
chr2	42328885	G	C	ENST00000318522	ENSG00000143924	EML4	TRUE	FALSE
chr2	42328885	G	T	ENST00000318522	ENSG00000143924	EML4	TRUE	FALSE
chr2	42328892	G	A	ENST00000318522	ENSG00000143924	EML4	TRUE	TRUE
chr2	42328893	G	A	ENST00000318522	ENSG00000143924	EML4	TRUE	TRUE
chr2	42328897	G	T	ENST00000318522	ENSG00000143924	EML4	TRUE	TRUE
chr2	42328900	G	T	ENST00000318522	ENSG00000143924	EML4	TRUE	TRUE
chr2	42328933	C	T	ENST00000318522	ENSG00000143924	EML4	TRUE	TRUE
chr2	42328945	A	T	ENST00000318522	ENSG00000143924	EML4	TRUE	TRUE
chr2	42328948	A	T	ENST00000318522	ENSG00000143924	EML4	TRUE	TRUE
chr2	42328977	T	A	ENST00000318522	ENSG00000143924	EML4	FALSE	FALSE
chr2	42328978	A	T	ENST00000318522	ENSG00000143924	EML4	FALSE	FALSE
chr2	42328993	C	T	ENST00000318522	ENSG00000143924	EML4	FALSE	FALSE
chr2	42328998	T	A	ENST00000318522	ENSG00000143924	EML4	FALSE	FALSE
chr2	42328998	T	G	ENST00000318522	ENSG00000143924	EML4	FALSE	FALSE
chr2	42329004	C	A	ENST00000318522	ENSG00000143924	EML4	FALSE	FALSE
chr2	42329008	A	T	ENST00000318522	ENSG00000143924	EML4	FALSE	FALSE
chr2	42329014	A	T	ENST00000318522	ENSG00000143924	EML4	FALSE	FALSE
chr2	42329017	G	A	ENST00000318522	ENSG00000143924	EML4	TRUE	FALSE
chr2	42329017	G	C	ENST00000318522	ENSG00000143924	EML4	TRUE	FALSE
chr2	42329017	G	T	ENST00000318522	ENSG00000143924	EML4	TRUE	FALSE
chr2	42329018	T	A	ENST00000318522	ENSG00000143924	EML4	TRUE	FALSE
chr2	42329018	T	C	ENST00000318522	ENSG00000143924	EML4	TRUE	FALSE
chr2	42329018	T	G	ENST00000318522	ENSG00000143924	EML4	TRUE	FALSE
chr2	42329732	A	C	ENST00000318522	ENSG00000143924	EML4	TRUE	FALSE
chr2	42329732	A	G	ENST00000318522	ENSG00000143924	EML4	TRUE	FALSE
chr2	42329732	A	T	ENST00000318522	ENSG00000143924	EML4	TRUE	FALSE
chr2	42329733	G	A	ENST00000318522	ENSG00000143924	EML4	TRUE	FALSE
chr2	42329733	G	C	ENST00000318522	ENSG00000143924	EML4	TRUE	FALSE
chr2	42329733	G	T	ENST00000318522	ENSG00000143924	EML4	TRUE	FALSE
chr2	42329746	A	T	ENST00000318522	ENSG00000143924	EML4	FALSE	FALSE
chr2	42329751	C	A	ENST00000318522	ENSG00000143924	EML4	FALSE	FALSE
chr2	42329751	C	G	ENST00000318522	ENSG00000143924	EML4	FALSE	FALSE
chr2	42329813	C	A	ENST00000318522	ENSG00000143924	EML4	FALSE	FALSE
chr2	42329813	C	G	ENST00000318522	ENSG00000143924	EML4	FALSE	FALSE
chr2	42329821	G	T	ENST00000318522	ENSG00000143924	EML4	FALSE	FALSE
chr2	42329824	A	T	ENST00000318522	ENSG00000143924	EML4	FALSE	FALSE
chr2	42329842	C	T	ENST00000318522	ENSG00000143924	EML4	FALSE	FALSE
chr2	42329846	G	A	ENST00000318522	ENSG00000143924	EML4	FALSE	FALSE
chr2	42329847	G	A	ENST00000318522	ENSG00000143924	EML4	FALSE	FALSE
chr2	42329848	A	T	ENST00000318522	ENSG00000143924	EML4	FALSE	FALSE
chr2	42329857	G	T	ENST00000318522	ENSG00000143924	EML4	FALSE	FALSE
chr2	42329860	A	T	ENST00000318522	ENSG00000143924	EML4	FALSE	FALSE
chr2	42329864	T	A	ENST00000318522	ENSG00000143924	EML4	FALSE	FALSE
chr2	42329864	T	G	ENST00000318522	ENSG00000143924	EML4	FALSE	FALSE
chr2	42329870	T	A	ENST00000318522	ENSG00000143924	EML4	FALSE	FALSE
chr2	42329875	C	T	ENST00000318522	ENSG00000143924	EML4	FALSE	FALSE
chr2	42329881	G	T	ENST00000318522	ENSG00000143924	EML4	FALSE	FALSE
chr2	42329908	A	T	ENST00000318522	ENSG00000143924	EML4	FALSE	FALSE
chr2	42329929	G	T	ENST00000318522	ENSG00000143924	EML4	FALSE	FALSE
chr2	42329941	C	T	ENST00000318522	ENSG00000143924	EML4	FALSE	FALSE
chr2	42329971	C	T	ENST00000318522	ENSG00000143924	EML4	FALSE	FALSE
chr2	42329978	T	A	ENST00000318522	ENSG00000143924	EML4	FALSE	FALSE
chr2	42329978	T	G	ENST00000318522	ENSG00000143924	EML4	FALSE	FALSE
chr2	42329983	G	T	ENST00000318522	ENSG00000143924	EML4	FALSE	FALSE
chr2	42329992	G	T	ENST00000318522	ENSG00000143924	EML4	FALSE	FALSE
chr2	42329995	G	T	ENST00000318522	ENSG00000143924	EML4	FALSE	FALSE
chr2	42329998	G	T	ENST00000318522	ENSG00000143924	EML4	FALSE	FALSE
chr2	42330004	A	T	ENST00000318522	ENSG00000143924	EML4	FALSE	FALSE
chr2	42330031	G	T	ENST00000318522	ENSG00000143924	EML4	FALSE	FALSE
chr2	42330043	G	T	ENST00000318522	ENSG00000143924	EML4	FALSE	FALSE
chr2	42330046	C	T	ENST00000318522	ENSG00000143924	EML4	FALSE	FALSE
chr2	42330055	G	T	ENST00000318522	ENSG00000143924	EML4	FALSE	FALSE
chr2	42330064	G	T	ENST00000318522	ENSG00000143924	EML4	FALSE	FALSE
chr2	42330076	G	T	ENST00000318522	ENSG00000143924	EML4	FALSE	FALSE
chr2	42330079	G	T	ENST00000318522	ENSG00000143924	EML4	FALSE	FALSE
chr2	42330082	G	T	ENST00000318522	ENSG00000143924	EML4	FALSE	FALSE
chr2	42330088	G	T	ENST00000318522	ENSG00000143924	EML4	FALSE	FALSE
chr2	42330091	G	T	ENST00000318522	ENSG00000143924	EML4	FALSE	FALSE
chr2	42330100	G	T	ENST00000318522	ENSG00000143924	EML4	FALSE	FALSE
chr2	42330112	G	T	ENST00000318522	ENSG00000143924	EML4	FALSE	FALSE
chr2	42330123	T	A	ENST00000318522	ENSG00000143924	EML4	FALSE	FALSE
chr2	42330123	T	G	ENST00000318522	ENSG00000143924	EML4	FALSE	FALSE
chr2	42330124	G	T	ENST00000318522	ENSG00000143924	EML4	FALSE	FALSE
chr2	42330127	G	T	ENST00000318522	ENSG00000143924	EML4	FALSE	FALSE
chr2	42330135	C	A	ENST00000318522	ENSG00000143924	EML4	FALSE	FALSE
chr2	42330139	G	T	ENST00000318522	ENSG00000143924	EML4	FALSE	FALSE
chr2	42330148	A	T	ENST00000318522	ENSG00000143924	EML4	FALSE	FALSE
chr2	42330151	G	T	ENST00000318522	ENSG00000143924	EML4	FALSE	FALSE
chr2	42330154	C	T	ENST00000318522	ENSG00000143924	EML4	FALSE	FALSE
chr2	42330160	A	T	ENST00000318522	ENSG00000143924	EML4	FALSE	FALSE
chr2	42330175	G	T	ENST00000318522	ENSG00000143924	EML4	FALSE	FALSE
chr2	42330181	C	T	ENST00000318522	ENSG00000143924	EML4	FALSE	FALSE
chr2	42330184	C	T	ENST00000318522	ENSG00000143924	EML4	FALSE	FALSE
chr2	42330194	C	A	ENST00000318522	ENSG00000143924	EML4	FALSE	FALSE
chr2	42330200	C	A	ENST00000318522	ENSG00000143924	EML4	FALSE	FALSE
chr2	42351224	T	A	ENST00000234301	ENSG00000115944	COX7A2L	FALSE	FALSE
chr2	42351230	T	A	ENST00000234301	ENSG00000115944	COX7A2L	FALSE	FALSE
chr2	42351236	G	A	ENST00000234301	ENSG00000115944	COX7A2L	FALSE	FALSE
chr2	42351238	G	T	ENST00000234301	ENSG00000115944	COX7A2L	FALSE	FALSE
chr2	42351246	G	C	ENST00000234301	ENSG00000115944	COX7A2L	FALSE	FALSE
chr2	42351246	G	T	ENST00000234301	ENSG00000115944	COX7A2L	FALSE	FALSE
chr2	42351261	G	T	ENST00000234301	ENSG00000115944	COX7A2L	FALSE	FALSE
chr2	42351264	G	C	ENST00000234301	ENSG00000115944	COX7A2L	FALSE	FALSE
chr2	42351264	G	T	ENST00000234301	ENSG00000115944	COX7A2L	FALSE	FALSE
chr2	42351278	C	A	ENST00000234301	ENSG00000115944	COX7A2L	FALSE	FALSE
chr2	42351303	G	C	ENST00000234301	ENSG00000115944	COX7A2L	FALSE	FALSE
chr2	42351303	G	T	ENST00000234301	ENSG00000115944	COX7A2L	FALSE	FALSE
chr2	42351314	G	A	ENST00000234301	ENSG00000115944	COX7A2L	FALSE	FALSE
chr2	42351329	G	A	ENST00000234301	ENSG00000115944	COX7A2L	FALSE	FALSE
chr2	42351332	T	A	ENST00000234301	ENSG00000115944	COX7A2L	FALSE	FALSE
chr2	42351336	G	C	ENST00000234301	ENSG00000115944	COX7A2L	FALSE	FALSE
chr2	42351336	G	T	ENST00000234301	ENSG00000115944	COX7A2L	FALSE	FALSE
chr2	42351359	T	A	ENST00000234301	ENSG00000115944	COX7A2L	FALSE	FALSE
chr2	42351360	C	A	ENST00000234301	ENSG00000115944	COX7A2L	TRUE	FALSE
chr2	42351360	C	G	ENST00000234301	ENSG00000115944	COX7A2L	TRUE	FALSE
chr2	42351360	C	T	ENST00000234301	ENSG00000115944	COX7A2L	TRUE	FALSE
chr2	42351361	T	A	ENST00000234301	ENSG00000115944	COX7A2L	TRUE	FALSE
chr2	42351361	T	C	ENST00000234301	ENSG00000115944	COX7A2L	TRUE	TRUE
chr2	42351361	T	G	ENST00000234301	ENSG00000115944	COX7A2L	TRUE	FALSE
chr2	42353210	A	C	ENST00000234301	ENSG00000115944	COX7A2L	TRUE	TRUE
chr2	42353210	A	G	ENST00000234301	ENSG00000115944	COX7A2L	TRUE	FALSE
chr2	42353210	A	T	ENST00000234301	ENSG00000115944	COX7A2L	TRUE	TRUE
chr2	42353211	C	A	ENST00000234301	ENSG00000115944	COX7A2L	TRUE	TRUE
chr2	42353211	C	G	ENST00000234301	ENSG00000115944	COX7A2L	TRUE	TRUE
chr2	42353211	C	T	ENST00000234301	ENSG00000115944	COX7A2L	TRUE	TRUE
chr2	42353214	G	A	ENST00000234301	ENSG00000115944	COX7A2L	FALSE	FALSE
chr2	42353223	T	A	ENST00000234301	ENSG00000115944	COX7A2L	FALSE	FALSE
chr2	42353226	G	A	ENST00000234301	ENSG00000115944	COX7A2L	FALSE	FALSE
chr2	42353232	C	A	ENST00000234301	ENSG00000115944	COX7A2L	FALSE	FALSE
chr2	42353241	T	A	ENST00000234301	ENSG00000115944	COX7A2L	FALSE	FALSE
chr2	42353247	T	A	ENST00000234301	ENSG00000115944	COX7A2L	FALSE	FALSE
chr2	42353254	A	C	ENST00000234301	ENSG00000115944	COX7A2L	FALSE	FALSE
chr2	42353254	A	T	ENST00000234301	ENSG00000115944	COX7A2L	FALSE	FALSE
chr2	42353260	A	C	ENST00000234301	ENSG00000115944	COX7A2L	FALSE	FALSE
chr2	42353260	A	T	ENST00000234301	ENSG00000115944	COX7A2L	FALSE	FALSE
chr2	42353286	T	A	ENST00000234301	ENSG00000115944	COX7A2L	TRUE	TRUE
chr2	42353319	C	A	ENST00000234301	ENSG00000115944	COX7A2L	TRUE	TRUE
chr2	42353337	T	A	ENST00000234301	ENSG00000115944	COX7A2L	TRUE	TRUE
chr2	42353339	A	C	ENST00000234301	ENSG00000115944	COX7A2L	TRUE	TRUE
chr2	42353339	A	T	ENST00000234301	ENSG00000115944	COX7A2L	TRUE	TRUE
chr2	42353343	C	A	ENST00000234301	ENSG00000115944	COX7A2L	TRUE	TRUE
chr2	42353344	C	A	ENST00000234301	ENSG00000115944	COX7A2L	TRUE	FALSE
chr2	42353344	C	G	ENST00000234301	ENSG00000115944	COX7A2L	TRUE	FALSE
chr2	42353344	C	T	ENST00000234301	ENSG00000115944	COX7A2L	TRUE	FALSE
chr2	42353345	T	A	ENST00000234301	ENSG00000115944	COX7A2L	TRUE	FALSE
chr2	42353345	T	C	ENST00000234301	ENSG00000115944	COX7A2L	TRUE	FALSE
chr2	42353345	T	G	ENST00000234301	ENSG00000115944	COX7A2L	TRUE	FALSE
chr2	42361088	A	C	ENST00000234301	ENSG00000115944	COX7A2L	FALSE	FALSE
chr2	42361088	A	G	ENST00000234301	ENSG00000115944	COX7A2L	FALSE	FALSE
chr2	42361088	A	T	ENST00000234301	ENSG00000115944	COX7A2L	FALSE	FALSE
chr2	42361089	C	A	ENST00000234301	ENSG00000115944	COX7A2L	FALSE	FALSE
chr2	42361089	C	G	ENST00000234301	ENSG00000115944	COX7A2L	FALSE	FALSE
chr2	42361089	C	T	ENST00000234301	ENSG00000115944	COX7A2L	FALSE	FALSE
chr2	42361092	G	A	ENST00000234301	ENSG00000115944	COX7A2L	TRUE	FALSE
chr2	42361099	A	C	ENST00000234301	ENSG00000115944	COX7A2L	TRUE	FALSE
chr2	42361099	A	T	ENST00000234301	ENSG00000115944	COX7A2L	TRUE	FALSE
chr2	42361107	C	A	ENST00000234301	ENSG00000115944	COX7A2L	TRUE	FALSE
chr2	42361109	G	T	ENST00000234301	ENSG00000115944	COX7A2L	TRUE	FALSE
chr2	42361114	C	T	ENST00000234301	ENSG00000115944	COX7A2L	FALSE	FALSE
chr2	42361115	C	T	ENST00000234301	ENSG00000115944	COX7A2L	FALSE	FALSE
chr2	42361122	C	A	ENST00000234301	ENSG00000115944	COX7A2L	FALSE	FALSE
chr2	42361127	A	T	ENST00000234301	ENSG00000115944	COX7A2L	FALSE	FALSE
chr2	42361131	T	A	ENST00000234301	ENSG00000115944	COX7A2L	FALSE	FALSE
chr2	42361134	G	A	ENST00000234301	ENSG00000115944	COX7A2L	FALSE	FALSE
chr2	42361152	T	A	ENST00000234301	ENSG00000115944	COX7A2L	FALSE	FALSE
chr2	42361153	G	C	ENST00000234301	ENSG00000115944	COX7A2L	FALSE	FALSE
chr2	42361153	G	T	ENST00000234301	ENSG00000115944	COX7A2L	FALSE	FALSE
chr2	42361156	G	C	ENST00000234301	ENSG00000115944	COX7A2L	FALSE	FALSE
chr2	42361156	G	T	ENST00000234301	ENSG00000115944	COX7A2L	FALSE	FALSE
chr2	42443948	C	A	ENST00000306078	ENSG00000171126	KCNG3	FALSE	FALSE
chr2	42443967	A	C	ENST00000306078	ENSG00000171126	KCNG3	FALSE	FALSE
chr2	42443967	A	T	ENST00000306078	ENSG00000171126	KCNG3	FALSE	FALSE
chr2	42443981	T	A	ENST00000306078	ENSG00000171126	KCNG3	FALSE	FALSE
chr2	42443987	T	A	ENST00000306078	ENSG00000171126	KCNG3	FALSE	FALSE
chr2	42443993	C	A	ENST00000306078	ENSG00000171126	KCNG3	FALSE	FALSE
chr2	42443997	A	C	ENST00000306078	ENSG00000171126	KCNG3	FALSE	FALSE
chr2	42443997	A	T	ENST00000306078	ENSG00000171126	KCNG3	FALSE	FALSE
chr2	42444000	A	T	ENST00000306078	ENSG00000171126	KCNG3	FALSE	FALSE
chr2	42444005	G	A	ENST00000306078	ENSG00000171126	KCNG3	FALSE	FALSE
chr2	42444018	G	C	ENST00000306078	ENSG00000171126	KCNG3	FALSE	FALSE
chr2	42444018	G	T	ENST00000306078	ENSG00000171126	KCNG3	FALSE	FALSE
chr2	42444037	A	C	ENST00000306078	ENSG00000171126	KCNG3	FALSE	FALSE
chr2	42444037	A	T	ENST00000306078	ENSG00000171126	KCNG3	FALSE	FALSE
chr2	42444043	A	T	ENST00000306078	ENSG00000171126	KCNG3	FALSE	FALSE
chr2	42444056	C	A	ENST00000306078	ENSG00000171126	KCNG3	FALSE	FALSE
chr2	42444066	A	T	ENST00000306078	ENSG00000171126	KCNG3	FALSE	FALSE
chr2	42444074	C	A	ENST00000306078	ENSG00000171126	KCNG3	FALSE	FALSE
chr2	42444077	C	A	ENST00000306078	ENSG00000171126	KCNG3	FALSE	FALSE
chr2	42444086	T	A	ENST00000306078	ENSG00000171126	KCNG3	FALSE	FALSE
chr2	42444089	C	A	ENST00000306078	ENSG00000171126	KCNG3	FALSE	FALSE
chr2	42444105	A	C	ENST00000306078	ENSG00000171126	KCNG3	FALSE	FALSE
chr2	42444105	A	T	ENST00000306078	ENSG00000171126	KCNG3	FALSE	FALSE
chr2	42444116	C	A	ENST00000306078	ENSG00000171126	KCNG3	FALSE	FALSE
chr2	42444117	A	C	ENST00000306078	ENSG00000171126	KCNG3	FALSE	FALSE
chr2	42444117	A	T	ENST00000306078	ENSG00000171126	KCNG3	FALSE	FALSE
chr2	42444147	C	T	ENST00000306078	ENSG00000171126	KCNG3	FALSE	FALSE
chr2	42444148	C	T	ENST00000306078	ENSG00000171126	KCNG3	FALSE	FALSE
chr2	42444150	C	T	ENST00000306078	ENSG00000171126	KCNG3	FALSE	FALSE
chr2	42444151	C	T	ENST00000306078	ENSG00000171126	KCNG3	FALSE	FALSE
chr2	42444153	G	T	ENST00000306078	ENSG00000171126	KCNG3	FALSE	FALSE
chr2	42444182	T	A	ENST00000306078	ENSG00000171126	KCNG3	FALSE	FALSE
chr2	42444194	C	A	ENST00000306078	ENSG00000171126	KCNG3	FALSE	FALSE
chr2	42444212	C	A	ENST00000306078	ENSG00000171126	KCNG3	FALSE	FALSE
chr2	42444221	G	A	ENST00000306078	ENSG00000171126	KCNG3	FALSE	FALSE
chr2	42444252	A	T	ENST00000306078	ENSG00000171126	KCNG3	FALSE	FALSE
chr2	42444268	A	C	ENST00000306078	ENSG00000171126	KCNG3	FALSE	FALSE
chr2	42444268	A	T	ENST00000306078	ENSG00000171126	KCNG3	FALSE	FALSE
chr2	42444281	C	A	ENST00000306078	ENSG00000171126	KCNG3	FALSE	FALSE
chr2	42444284	G	A	ENST00000306078	ENSG00000171126	KCNG3	FALSE	FALSE
chr2	42444285	G	C	ENST00000306078	ENSG00000171126	KCNG3	FALSE	FALSE
chr2	42444285	G	T	ENST00000306078	ENSG00000171126	KCNG3	FALSE	FALSE
chr2	42444288	G	T	ENST00000306078	ENSG00000171126	KCNG3	FALSE	FALSE
chr2	42444296	T	A	ENST00000306078	ENSG00000171126	KCNG3	FALSE	FALSE
chr2	42444304	A	T	ENST00000306078	ENSG00000171126	KCNG3	FALSE	FALSE
chr2	42444317	G	A	ENST00000306078	ENSG00000171126	KCNG3	FALSE	FALSE
chr2	42444344	T	A	ENST00000306078	ENSG00000171126	KCNG3	FALSE	FALSE
chr2	42444351	C	T	ENST00000306078	ENSG00000171126	KCNG3	FALSE	FALSE
chr2	42444352	C	T	ENST00000306078	ENSG00000171126	KCNG3	FALSE	FALSE
chr2	42444371	T	A	ENST00000306078	ENSG00000171126	KCNG3	FALSE	FALSE
chr2	42444382	A	T	ENST00000306078	ENSG00000171126	KCNG3	FALSE	FALSE
chr2	42444392	C	A	ENST00000306078	ENSG00000171126	KCNG3	FALSE	FALSE
chr2	42444401	G	A	ENST00000306078	ENSG00000171126	KCNG3	FALSE	FALSE
chr2	42444407	G	A	ENST00000306078	ENSG00000171126	KCNG3	FALSE	FALSE
chr2	42444416	C	A	ENST00000306078	ENSG00000171126	KCNG3	FALSE	FALSE
chr2	42444436	A	T	ENST00000306078	ENSG00000171126	KCNG3	FALSE	FALSE
chr2	42444447	G	C	ENST00000306078	ENSG00000171126	KCNG3	FALSE	FALSE
chr2	42444447	G	T	ENST00000306078	ENSG00000171126	KCNG3	FALSE	FALSE
chr2	42444450	A	C	ENST00000306078	ENSG00000171126	KCNG3	FALSE	FALSE
chr2	42444450	A	T	ENST00000306078	ENSG00000171126	KCNG3	FALSE	FALSE
chr2	42444469	A	C	ENST00000306078	ENSG00000171126	KCNG3	FALSE	FALSE
chr2	42444469	A	T	ENST00000306078	ENSG00000171126	KCNG3	FALSE	FALSE
chr2	42444491	T	A	ENST00000306078	ENSG00000171126	KCNG3	FALSE	FALSE
chr2	42444494	T	A	ENST00000306078	ENSG00000171126	KCNG3	FALSE	FALSE
chr2	42444503	C	A	ENST00000306078	ENSG00000171126	KCNG3	FALSE	FALSE
chr2	42444504	A	T	ENST00000306078	ENSG00000171126	KCNG3	FALSE	FALSE
chr2	42444509	T	A	ENST00000306078	ENSG00000171126	KCNG3	FALSE	FALSE
chr2	42444515	T	A	ENST00000306078	ENSG00000171126	KCNG3	FALSE	FALSE
chr2	42444537	G	T	ENST00000306078	ENSG00000171126	KCNG3	FALSE	FALSE
chr2	42444542	C	A	ENST00000306078	ENSG00000171126	KCNG3	FALSE	FALSE
chr2	42444552	C	T	ENST00000306078	ENSG00000171126	KCNG3	FALSE	FALSE
chr2	42444553	C	T	ENST00000306078	ENSG00000171126	KCNG3	FALSE	FALSE
chr2	42444561	G	T	ENST00000306078	ENSG00000171126	KCNG3	FALSE	FALSE
chr2	42444572	C	A	ENST00000306078	ENSG00000171126	KCNG3	FALSE	FALSE
chr2	42444580	C	A	ENST00000306078	ENSG00000171126	KCNG3	TRUE	FALSE
chr2	42444580	C	G	ENST00000306078	ENSG00000171126	KCNG3	TRUE	FALSE
chr2	42444580	C	T	ENST00000306078	ENSG00000171126	KCNG3	TRUE	FALSE
chr2	42444581	T	A	ENST00000306078	ENSG00000171126	KCNG3	TRUE	FALSE
chr2	42444581	T	C	ENST00000306078	ENSG00000171126	KCNG3	TRUE	FALSE
chr2	42444581	T	G	ENST00000306078	ENSG00000171126	KCNG3	TRUE	FALSE
chr2	42492835	A	C	ENST00000306078	ENSG00000171126	KCNG3	FALSE	FALSE
chr2	42492835	A	G	ENST00000306078	ENSG00000171126	KCNG3	FALSE	FALSE
chr2	42492835	A	T	ENST00000306078	ENSG00000171126	KCNG3	FALSE	FALSE
chr2	42492836	C	A	ENST00000306078	ENSG00000171126	KCNG3	FALSE	FALSE
chr2	42492836	C	G	ENST00000306078	ENSG00000171126	KCNG3	FALSE	FALSE
chr2	42492836	C	T	ENST00000306078	ENSG00000171126	KCNG3	FALSE	FALSE
chr2	42492847	C	A	ENST00000306078	ENSG00000171126	KCNG3	FALSE	FALSE
chr2	42492866	G	C	ENST00000306078	ENSG00000171126	KCNG3	FALSE	FALSE
chr2	42492866	G	T	ENST00000306078	ENSG00000171126	KCNG3	FALSE	FALSE
chr2	42492914	C	T	ENST00000306078	ENSG00000171126	KCNG3	TRUE	TRUE
chr2	42492915	C	T	ENST00000306078	ENSG00000171126	KCNG3	TRUE	TRUE
chr2	42492924	A	T	ENST00000306078	ENSG00000171126	KCNG3	TRUE	TRUE
chr2	42492935	G	T	ENST00000306078	ENSG00000171126	KCNG3	TRUE	TRUE
chr2	42492972	G	T	ENST00000306078	ENSG00000171126	KCNG3	TRUE	TRUE
chr2	42492991	G	A	ENST00000306078	ENSG00000171126	KCNG3	TRUE	TRUE
chr2	42493002	G	T	ENST00000306078	ENSG00000171126	KCNG3	TRUE	TRUE
chr2	42493005	G	T	ENST00000306078	ENSG00000171126	KCNG3	TRUE	TRUE
chr2	42493015	C	A	ENST00000306078	ENSG00000171126	KCNG3	TRUE	TRUE
chr2	42493018	C	A	ENST00000306078	ENSG00000171126	KCNG3	TRUE	TRUE
chr2	42493039	C	A	ENST00000306078	ENSG00000171126	KCNG3	TRUE	TRUE
chr2	42493043	C	T	ENST00000306078	ENSG00000171126	KCNG3	TRUE	TRUE
chr2	42493044	C	T	ENST00000306078	ENSG00000171126	KCNG3	TRUE	TRUE
chr2	42493066	C	A	ENST00000306078	ENSG00000171126	KCNG3	TRUE	TRUE
chr2	42493087	C	A	ENST00000306078	ENSG00000171126	KCNG3	TRUE	TRUE
chr2	42493111	C	A	ENST00000306078	ENSG00000171126	KCNG3	TRUE	TRUE
chr2	42493119	G	T	ENST00000306078	ENSG00000171126	KCNG3	TRUE	TRUE
chr2	42493121	G	C	ENST00000306078	ENSG00000171126	KCNG3	TRUE	TRUE
chr2	42493121	G	T	ENST00000306078	ENSG00000171126	KCNG3	TRUE	TRUE
chr2	42493130	G	C	ENST00000306078	ENSG00000171126	KCNG3	TRUE	TRUE
chr2	42493130	G	T	ENST00000306078	ENSG00000171126	KCNG3	TRUE	TRUE
chr2	42493165	G	A	ENST00000306078	ENSG00000171126	KCNG3	TRUE	TRUE
chr2	42493166	G	T	ENST00000306078	ENSG00000171126	KCNG3	TRUE	TRUE
chr2	42493169	G	T	ENST00000306078	ENSG00000171126	KCNG3	TRUE	TRUE
chr2	42493172	G	C	ENST00000306078	ENSG00000171126	KCNG3	TRUE	TRUE
chr2	42493172	G	T	ENST00000306078	ENSG00000171126	KCNG3	TRUE	TRUE
chr2	42493177	C	A	ENST00000306078	ENSG00000171126	KCNG3	TRUE	TRUE
chr2	42493192	C	A	ENST00000306078	ENSG00000171126	KCNG3	TRUE	TRUE
chr2	42493199	C	T	ENST00000306078	ENSG00000171126	KCNG3	TRUE	TRUE
chr2	42493200	C	T	ENST00000306078	ENSG00000171126	KCNG3	TRUE	TRUE
chr2	42493202	G	C	ENST00000306078	ENSG00000171126	KCNG3	TRUE	TRUE
chr2	42493202	G	T	ENST00000306078	ENSG00000171126	KCNG3	TRUE	TRUE
chr2	42493213	C	A	ENST00000306078	ENSG00000171126	KCNG3	TRUE	TRUE
chr2	42493217	G	C	ENST00000306078	ENSG00000171126	KCNG3	TRUE	TRUE
chr2	42493217	G	T	ENST00000306078	ENSG00000171126	KCNG3	TRUE	TRUE
chr2	42493231	C	A	ENST00000306078	ENSG00000171126	KCNG3	TRUE	TRUE
chr2	42493232	G	T	ENST00000306078	ENSG00000171126	KCNG3	TRUE	TRUE
chr2	42493258	T	A	ENST00000306078	ENSG00000171126	KCNG3	TRUE	TRUE
chr2	42493274	G	C	ENST00000306078	ENSG00000171126	KCNG3	TRUE	TRUE
chr2	42493274	G	T	ENST00000306078	ENSG00000171126	KCNG3	TRUE	TRUE
chr2	42493300	C	A	ENST00000306078	ENSG00000171126	KCNG3	TRUE	TRUE
chr2	42493302	G	T	ENST00000306078	ENSG00000171126	KCNG3	TRUE	TRUE
chr2	42493319	G	C	ENST00000306078	ENSG00000171126	KCNG3	TRUE	TRUE
chr2	42493319	G	T	ENST00000306078	ENSG00000171126	KCNG3	TRUE	TRUE
chr2	42493324	C	A	ENST00000306078	ENSG00000171126	KCNG3	TRUE	TRUE
chr2	42493333	C	A	ENST00000306078	ENSG00000171126	KCNG3	TRUE	TRUE
chr2	42493340	G	C	ENST00000306078	ENSG00000171126	KCNG3	TRUE	TRUE
chr2	42493340	G	T	ENST00000306078	ENSG00000171126	KCNG3	TRUE	TRUE
chr2	42493349	G	T	ENST00000306078	ENSG00000171126	KCNG3	TRUE	TRUE
chr2	42493357	C	A	ENST00000306078	ENSG00000171126	KCNG3	TRUE	TRUE
chr2	42493372	C	A	ENST00000306078	ENSG00000171126	KCNG3	TRUE	TRUE
chr2	42493379	G	T	ENST00000306078	ENSG00000171126	KCNG3	TRUE	TRUE
chr2	42493420	T	A	ENST00000306078	ENSG00000171126	KCNG3	TRUE	TRUE
chr2	42493429	C	A	ENST00000306078	ENSG00000171126	KCNG3	TRUE	TRUE
chr2	42493440	G	T	ENST00000306078	ENSG00000171126	KCNG3	TRUE	FALSE
chr2	42493442	A	C	ENST00000306078	ENSG00000171126	KCNG3	TRUE	FALSE
chr2	42493442	A	T	ENST00000306078	ENSG00000171126	KCNG3	TRUE	FALSE
chr2	42493473	G	T	ENST00000306078	ENSG00000171126	KCNG3	FALSE	FALSE
chr2	42568763	C	A	ENST00000405094	ENSG00000057935	MTA3	FALSE	FALSE
chr2	42568763	C	G	ENST00000405094	ENSG00000057935	MTA3	FALSE	FALSE
chr2	42568770	G	T	ENST00000405094	ENSG00000057935	MTA3	FALSE	FALSE
chr2	42568774	G	A	ENST00000405094	ENSG00000057935	MTA3	TRUE	FALSE
chr2	42568774	G	C	ENST00000405094	ENSG00000057935	MTA3	TRUE	FALSE
chr2	42568774	G	T	ENST00000405094	ENSG00000057935	MTA3	TRUE	FALSE
chr2	42568775	T	A	ENST00000405094	ENSG00000057935	MTA3	TRUE	FALSE
chr2	42568775	T	C	ENST00000405094	ENSG00000057935	MTA3	TRUE	FALSE
chr2	42568775	T	G	ENST00000405094	ENSG00000057935	MTA3	TRUE	FALSE
chr2	42570435	A	C	ENST00000405094	ENSG00000057935	MTA3	TRUE	FALSE
chr2	42570435	A	G	ENST00000405094	ENSG00000057935	MTA3	TRUE	FALSE
chr2	42570435	A	T	ENST00000405094	ENSG00000057935	MTA3	TRUE	FALSE
chr2	42570436	G	A	ENST00000405094	ENSG00000057935	MTA3	TRUE	FALSE
chr2	42570436	G	C	ENST00000405094	ENSG00000057935	MTA3	TRUE	FALSE
chr2	42570436	G	T	ENST00000405094	ENSG00000057935	MTA3	TRUE	FALSE
chr2	42570441	T	A	ENST00000405094	ENSG00000057935	MTA3	FALSE	FALSE
chr2	42570441	T	G	ENST00000405094	ENSG00000057935	MTA3	FALSE	FALSE
chr2	42570447	C	A	ENST00000405094	ENSG00000057935	MTA3	FALSE	FALSE
chr2	42570447	C	G	ENST00000405094	ENSG00000057935	MTA3	FALSE	FALSE
chr2	42570451	G	T	ENST00000405094	ENSG00000057935	MTA3	FALSE	FALSE
chr2	42570474	C	A	ENST00000405094	ENSG00000057935	MTA3	TRUE	FALSE
chr2	42570474	C	G	ENST00000405094	ENSG00000057935	MTA3	TRUE	FALSE
chr2	42570481	A	T	ENST00000405094	ENSG00000057935	MTA3	TRUE	TRUE
chr2	42570490	G	T	ENST00000405094	ENSG00000057935	MTA3	TRUE	TRUE
chr2	42570493	G	T	ENST00000405094	ENSG00000057935	MTA3	TRUE	TRUE
chr2	42570502	A	T	ENST00000405094	ENSG00000057935	MTA3	TRUE	TRUE
chr2	42570505	G	A	ENST00000405094	ENSG00000057935	MTA3	TRUE	FALSE
chr2	42570505	G	C	ENST00000405094	ENSG00000057935	MTA3	TRUE	TRUE
chr2	42570505	G	T	ENST00000405094	ENSG00000057935	MTA3	TRUE	TRUE
chr2	42570506	T	A	ENST00000405094	ENSG00000057935	MTA3	TRUE	TRUE
chr2	42570506	T	C	ENST00000405094	ENSG00000057935	MTA3	TRUE	FALSE
chr2	42570506	T	G	ENST00000405094	ENSG00000057935	MTA3	TRUE	TRUE
chr2	42579105	A	C	ENST00000405094	ENSG00000057935	MTA3	TRUE	TRUE
chr2	42579105	A	G	ENST00000405094	ENSG00000057935	MTA3	TRUE	TRUE
chr2	42579105	A	T	ENST00000405094	ENSG00000057935	MTA3	TRUE	TRUE
chr2	42579106	G	A	ENST00000405094	ENSG00000057935	MTA3	TRUE	FALSE
chr2	42579106	G	C	ENST00000405094	ENSG00000057935	MTA3	TRUE	FALSE
chr2	42579106	G	T	ENST00000405094	ENSG00000057935	MTA3	TRUE	FALSE
chr2	42579125	G	T	ENST00000405094	ENSG00000057935	MTA3	TRUE	TRUE
chr2	42579131	A	T	ENST00000405094	ENSG00000057935	MTA3	TRUE	TRUE
chr2	42579142	C	A	ENST00000405094	ENSG00000057935	MTA3	TRUE	TRUE
chr2	42579148	T	A	ENST00000405094	ENSG00000057935	MTA3	TRUE	TRUE
chr2	42579148	T	G	ENST00000405094	ENSG00000057935	MTA3	TRUE	TRUE
chr2	42579149	A	T	ENST00000405094	ENSG00000057935	MTA3	TRUE	TRUE
chr2	42579152	C	T	ENST00000405094	ENSG00000057935	MTA3	TRUE	TRUE
chr2	42579191	A	T	ENST00000405094	ENSG00000057935	MTA3	TRUE	TRUE
chr2	42579200	A	T	ENST00000405094	ENSG00000057935	MTA3	TRUE	TRUE
chr2	42579201	G	A	ENST00000405094	ENSG00000057935	MTA3	TRUE	TRUE
chr2	42579201	G	C	ENST00000405094	ENSG00000057935	MTA3	TRUE	TRUE
chr2	42579201	G	T	ENST00000405094	ENSG00000057935	MTA3	TRUE	TRUE
chr2	42579202	T	A	ENST00000405094	ENSG00000057935	MTA3	TRUE	TRUE
chr2	42579202	T	C	ENST00000405094	ENSG00000057935	MTA3	TRUE	FALSE
chr2	42579202	T	G	ENST00000405094	ENSG00000057935	MTA3	TRUE	TRUE
chr2	42609456	A	C	ENST00000405094	ENSG00000057935	MTA3	TRUE	FALSE
chr2	42609456	A	G	ENST00000405094	ENSG00000057935	MTA3	TRUE	FALSE
chr2	42609456	A	T	ENST00000405094	ENSG00000057935	MTA3	TRUE	FALSE
chr2	42609457	G	A	ENST00000405094	ENSG00000057935	MTA3	TRUE	FALSE
chr2	42609457	G	C	ENST00000405094	ENSG00000057935	MTA3	TRUE	FALSE
chr2	42609457	G	T	ENST00000405094	ENSG00000057935	MTA3	TRUE	FALSE
chr2	42609460	G	T	ENST00000405094	ENSG00000057935	MTA3	TRUE	TRUE
chr2	42609466	G	T	ENST00000405094	ENSG00000057935	MTA3	TRUE	TRUE
chr2	42609469	G	T	ENST00000405094	ENSG00000057935	MTA3	TRUE	TRUE
chr2	42609472	G	T	ENST00000405094	ENSG00000057935	MTA3	TRUE	TRUE
chr2	42609478	G	T	ENST00000405094	ENSG00000057935	MTA3	TRUE	TRUE
chr2	42609490	G	T	ENST00000405094	ENSG00000057935	MTA3	TRUE	TRUE
chr2	42609500	T	A	ENST00000405094	ENSG00000057935	MTA3	TRUE	TRUE
chr2	42609508	A	T	ENST00000405094	ENSG00000057935	MTA3	TRUE	TRUE
chr2	42609511	C	T	ENST00000405094	ENSG00000057935	MTA3	TRUE	TRUE
chr2	42609514	A	T	ENST00000405094	ENSG00000057935	MTA3	TRUE	TRUE
chr2	42609520	C	T	ENST00000405094	ENSG00000057935	MTA3	TRUE	TRUE
chr2	42609524	T	A	ENST00000405094	ENSG00000057935	MTA3	TRUE	TRUE
chr2	42609526	A	T	ENST00000405094	ENSG00000057935	MTA3	TRUE	TRUE
chr2	42609535	G	T	ENST00000405094	ENSG00000057935	MTA3	TRUE	TRUE
chr2	42609545	T	A	ENST00000405094	ENSG00000057935	MTA3	TRUE	TRUE
chr2	42609548	C	A	ENST00000405094	ENSG00000057935	MTA3	TRUE	TRUE
chr2	42609548	C	G	ENST00000405094	ENSG00000057935	MTA3	TRUE	TRUE
chr2	42609553	C	T	ENST00000405094	ENSG00000057935	MTA3	TRUE	TRUE
chr2	42609558	T	A	ENST00000405094	ENSG00000057935	MTA3	TRUE	TRUE
chr2	42609558	T	G	ENST00000405094	ENSG00000057935	MTA3	TRUE	TRUE
chr2	42609559	G	T	ENST00000405094	ENSG00000057935	MTA3	TRUE	TRUE
chr2	42609585	G	A	ENST00000405094	ENSG00000057935	MTA3	TRUE	FALSE
chr2	42609585	G	C	ENST00000405094	ENSG00000057935	MTA3	TRUE	TRUE
chr2	42609585	G	T	ENST00000405094	ENSG00000057935	MTA3	TRUE	TRUE
chr2	42609586	T	A	ENST00000405094	ENSG00000057935	MTA3	TRUE	TRUE
chr2	42609586	T	C	ENST00000405094	ENSG00000057935	MTA3	FALSE	FALSE
chr2	42609586	T	G	ENST00000405094	ENSG00000057935	MTA3	TRUE	TRUE
chr2	42640171	A	C	ENST00000405094	ENSG00000057935	MTA3	TRUE	FALSE
chr2	42640171	A	G	ENST00000405094	ENSG00000057935	MTA3	TRUE	FALSE
chr2	42640171	A	T	ENST00000405094	ENSG00000057935	MTA3	TRUE	FALSE
chr2	42640172	G	A	ENST00000405094	ENSG00000057935	MTA3	TRUE	FALSE
chr2	42640172	G	C	ENST00000405094	ENSG00000057935	MTA3	TRUE	FALSE
chr2	42640172	G	T	ENST00000405094	ENSG00000057935	MTA3	TRUE	FALSE
chr2	42640174	G	T	ENST00000405094	ENSG00000057935	MTA3	TRUE	TRUE
chr2	42640177	A	T	ENST00000405094	ENSG00000057935	MTA3	TRUE	TRUE
chr2	42640182	C	A	ENST00000405094	ENSG00000057935	MTA3	TRUE	TRUE
chr2	42640201	G	T	ENST00000405094	ENSG00000057935	MTA3	TRUE	TRUE
chr2	42640207	G	T	ENST00000405094	ENSG00000057935	MTA3	TRUE	TRUE
chr2	42640211	C	A	ENST00000405094	ENSG00000057935	MTA3	TRUE	TRUE
chr2	42640211	C	G	ENST00000405094	ENSG00000057935	MTA3	TRUE	TRUE
chr2	42640217	T	A	ENST00000405094	ENSG00000057935	MTA3	TRUE	TRUE
chr2	42640220	C	A	ENST00000405094	ENSG00000057935	MTA3	TRUE	TRUE
chr2	42640220	C	G	ENST00000405094	ENSG00000057935	MTA3	TRUE	TRUE
chr2	42640224	T	A	ENST00000405094	ENSG00000057935	MTA3	TRUE	TRUE
chr2	42640224	T	G	ENST00000405094	ENSG00000057935	MTA3	TRUE	TRUE
chr2	42640231	A	T	ENST00000405094	ENSG00000057935	MTA3	TRUE	TRUE
chr2	42640234	G	T	ENST00000405094	ENSG00000057935	MTA3	TRUE	TRUE
chr2	42640237	G	A	ENST00000405094	ENSG00000057935	MTA3	TRUE	FALSE
chr2	42640237	G	C	ENST00000405094	ENSG00000057935	MTA3	TRUE	FALSE
chr2	42640237	G	T	ENST00000405094	ENSG00000057935	MTA3	TRUE	FALSE
chr2	42640238	T	A	ENST00000405094	ENSG00000057935	MTA3	TRUE	FALSE
chr2	42640238	T	C	ENST00000405094	ENSG00000057935	MTA3	TRUE	FALSE
chr2	42640238	T	G	ENST00000405094	ENSG00000057935	MTA3	TRUE	FALSE
chr2	42644125	A	C	ENST00000405094	ENSG00000057935	MTA3	TRUE	FALSE
chr2	42644125	A	G	ENST00000405094	ENSG00000057935	MTA3	TRUE	FALSE
chr2	42644125	A	T	ENST00000405094	ENSG00000057935	MTA3	TRUE	FALSE
chr2	42644126	G	A	ENST00000405094	ENSG00000057935	MTA3	TRUE	FALSE
chr2	42644126	G	C	ENST00000405094	ENSG00000057935	MTA3	TRUE	FALSE
chr2	42644126	G	T	ENST00000405094	ENSG00000057935	MTA3	TRUE	FALSE
chr2	42644141	C	A	ENST00000405094	ENSG00000057935	MTA3	TRUE	TRUE
chr2	42644141	C	G	ENST00000405094	ENSG00000057935	MTA3	TRUE	TRUE
chr2	42644143	C	A	ENST00000405094	ENSG00000057935	MTA3	TRUE	TRUE
chr2	42644143	C	G	ENST00000405094	ENSG00000057935	MTA3	TRUE	TRUE
chr2	42644146	T	A	ENST00000405094	ENSG00000057935	MTA3	TRUE	TRUE
chr2	42644153	T	A	ENST00000405094	ENSG00000057935	MTA3	TRUE	TRUE
chr2	42644153	T	G	ENST00000405094	ENSG00000057935	MTA3	TRUE	TRUE
chr2	42644161	C	A	ENST00000405094	ENSG00000057935	MTA3	TRUE	TRUE
chr2	42644161	C	G	ENST00000405094	ENSG00000057935	MTA3	TRUE	TRUE
chr2	42644164	T	A	ENST00000405094	ENSG00000057935	MTA3	TRUE	TRUE
chr2	42644166	A	T	ENST00000405094	ENSG00000057935	MTA3	TRUE	TRUE
chr2	42644176	T	A	ENST00000405094	ENSG00000057935	MTA3	TRUE	TRUE
chr2	42644176	T	G	ENST00000405094	ENSG00000057935	MTA3	TRUE	TRUE
chr2	42644184	A	T	ENST00000405094	ENSG00000057935	MTA3	TRUE	TRUE
chr2	42644190	G	T	ENST00000405094	ENSG00000057935	MTA3	TRUE	TRUE
chr2	42644196	A	T	ENST00000405094	ENSG00000057935	MTA3	TRUE	TRUE
chr2	42644202	G	T	ENST00000405094	ENSG00000057935	MTA3	TRUE	TRUE
chr2	42644208	A	T	ENST00000405094	ENSG00000057935	MTA3	TRUE	TRUE
chr2	42644213	T	A	ENST00000405094	ENSG00000057935	MTA3	TRUE	TRUE
chr2	42644213	T	G	ENST00000405094	ENSG00000057935	MTA3	TRUE	TRUE
chr2	42644214	C	T	ENST00000405094	ENSG00000057935	MTA3	TRUE	TRUE
chr2	42644229	G	T	ENST00000405094	ENSG00000057935	MTA3	TRUE	TRUE
chr2	42644239	T	A	ENST00000405094	ENSG00000057935	MTA3	TRUE	TRUE
chr2	42644239	T	G	ENST00000405094	ENSG00000057935	MTA3	TRUE	TRUE
chr2	42644241	G	T	ENST00000405094	ENSG00000057935	MTA3	TRUE	TRUE
chr2	42644244	G	T	ENST00000405094	ENSG00000057935	MTA3	TRUE	TRUE
chr2	42644245	G	A	ENST00000405094	ENSG00000057935	MTA3	TRUE	FALSE
chr2	42644245	G	C	ENST00000405094	ENSG00000057935	MTA3	TRUE	FALSE
chr2	42644245	G	T	ENST00000405094	ENSG00000057935	MTA3	TRUE	FALSE
chr2	42644246	T	A	ENST00000405094	ENSG00000057935	MTA3	TRUE	FALSE
chr2	42644246	T	C	ENST00000405094	ENSG00000057935	MTA3	FALSE	FALSE
chr2	42644246	T	G	ENST00000405094	ENSG00000057935	MTA3	TRUE	FALSE
chr2	42656198	A	C	ENST00000405094	ENSG00000057935	MTA3	TRUE	FALSE
chr2	42656198	A	G	ENST00000405094	ENSG00000057935	MTA3	TRUE	FALSE
chr2	42656198	A	T	ENST00000405094	ENSG00000057935	MTA3	TRUE	FALSE
chr2	42656199	G	A	ENST00000405094	ENSG00000057935	MTA3	TRUE	FALSE
chr2	42656199	G	C	ENST00000405094	ENSG00000057935	MTA3	TRUE	FALSE
chr2	42656199	G	T	ENST00000405094	ENSG00000057935	MTA3	TRUE	FALSE
chr2	42656202	G	T	ENST00000405094	ENSG00000057935	MTA3	TRUE	TRUE
chr2	42656206	C	A	ENST00000405094	ENSG00000057935	MTA3	TRUE	TRUE
chr2	42656206	C	G	ENST00000405094	ENSG00000057935	MTA3	TRUE	TRUE
chr2	42656211	G	T	ENST00000405094	ENSG00000057935	MTA3	TRUE	TRUE
chr2	42656217	G	T	ENST00000405094	ENSG00000057935	MTA3	TRUE	TRUE
chr2	42656220	C	T	ENST00000405094	ENSG00000057935	MTA3	TRUE	TRUE
chr2	42656224	C	A	ENST00000405094	ENSG00000057935	MTA3	TRUE	TRUE
chr2	42656224	C	G	ENST00000405094	ENSG00000057935	MTA3	TRUE	TRUE
chr2	42656226	A	T	ENST00000405094	ENSG00000057935	MTA3	TRUE	TRUE
chr2	42656230	T	A	ENST00000405094	ENSG00000057935	MTA3	TRUE	TRUE
chr2	42656232	G	T	ENST00000405094	ENSG00000057935	MTA3	TRUE	TRUE
chr2	42656238	A	T	ENST00000405094	ENSG00000057935	MTA3	TRUE	TRUE
chr2	42656245	G	A	ENST00000405094	ENSG00000057935	MTA3	TRUE	TRUE
chr2	42656246	G	A	ENST00000405094	ENSG00000057935	MTA3	TRUE	TRUE
chr2	42656271	C	T	ENST00000405094	ENSG00000057935	MTA3	TRUE	TRUE
chr2	42656274	C	T	ENST00000405094	ENSG00000057935	MTA3	TRUE	TRUE
chr2	42656283	C	T	ENST00000405094	ENSG00000057935	MTA3	TRUE	TRUE
chr2	42656290	T	A	ENST00000405094	ENSG00000057935	MTA3	TRUE	TRUE
chr2	42656290	T	G	ENST00000405094	ENSG00000057935	MTA3	TRUE	TRUE
chr2	42656303	G	A	ENST00000405094	ENSG00000057935	MTA3	TRUE	FALSE
chr2	42656303	G	C	ENST00000405094	ENSG00000057935	MTA3	TRUE	FALSE
chr2	42656303	G	T	ENST00000405094	ENSG00000057935	MTA3	TRUE	FALSE
chr2	42656304	T	A	ENST00000405094	ENSG00000057935	MTA3	TRUE	FALSE
chr2	42656304	T	C	ENST00000405094	ENSG00000057935	MTA3	TRUE	FALSE
chr2	42656304	T	G	ENST00000405094	ENSG00000057935	MTA3	TRUE	FALSE
chr2	42659761	A	C	ENST00000405094	ENSG00000057935	MTA3	TRUE	FALSE
chr2	42659761	A	G	ENST00000405094	ENSG00000057935	MTA3	TRUE	FALSE
chr2	42659761	A	T	ENST00000405094	ENSG00000057935	MTA3	TRUE	FALSE
chr2	42659762	G	A	ENST00000405094	ENSG00000057935	MTA3	TRUE	FALSE
chr2	42659762	G	C	ENST00000405094	ENSG00000057935	MTA3	TRUE	FALSE
chr2	42659762	G	T	ENST00000405094	ENSG00000057935	MTA3	TRUE	FALSE
chr2	42659782	A	T	ENST00000405094	ENSG00000057935	MTA3	TRUE	TRUE
chr2	42659796	C	A	ENST00000405094	ENSG00000057935	MTA3	TRUE	TRUE
chr2	42659812	C	T	ENST00000405094	ENSG00000057935	MTA3	TRUE	TRUE
chr2	42659822	T	A	ENST00000405094	ENSG00000057935	MTA3	TRUE	TRUE
chr2	42659848	C	T	ENST00000405094	ENSG00000057935	MTA3	TRUE	TRUE
chr2	42659861	T	A	ENST00000405094	ENSG00000057935	MTA3	TRUE	TRUE
chr2	42659863	G	A	ENST00000405094	ENSG00000057935	MTA3	TRUE	FALSE
chr2	42659863	G	C	ENST00000405094	ENSG00000057935	MTA3	TRUE	FALSE
chr2	42659863	G	T	ENST00000405094	ENSG00000057935	MTA3	TRUE	FALSE
chr2	42659864	T	A	ENST00000405094	ENSG00000057935	MTA3	TRUE	FALSE
chr2	42659864	T	C	ENST00000405094	ENSG00000057935	MTA3	TRUE	FALSE
chr2	42659864	T	G	ENST00000405094	ENSG00000057935	MTA3	TRUE	FALSE
chr2	42682399	A	C	ENST00000405094	ENSG00000057935	MTA3	TRUE	FALSE
chr2	42682399	A	G	ENST00000405094	ENSG00000057935	MTA3	TRUE	FALSE
chr2	42682399	A	T	ENST00000405094	ENSG00000057935	MTA3	TRUE	FALSE
chr2	42682400	G	A	ENST00000405094	ENSG00000057935	MTA3	TRUE	FALSE
chr2	42682400	G	C	ENST00000405094	ENSG00000057935	MTA3	TRUE	FALSE
chr2	42682400	G	T	ENST00000405094	ENSG00000057935	MTA3	TRUE	FALSE
chr2	42682420	T	A	ENST00000405094	ENSG00000057935	MTA3	TRUE	TRUE
chr2	42682424	T	A	ENST00000405094	ENSG00000057935	MTA3	TRUE	TRUE
chr2	42682424	T	G	ENST00000405094	ENSG00000057935	MTA3	TRUE	TRUE
chr2	42682425	A	T	ENST00000405094	ENSG00000057935	MTA3	TRUE	TRUE
chr2	42682436	T	A	ENST00000405094	ENSG00000057935	MTA3	TRUE	TRUE
chr2	42682436	T	G	ENST00000405094	ENSG00000057935	MTA3	TRUE	TRUE
chr2	42682441	T	A	ENST00000405094	ENSG00000057935	MTA3	TRUE	TRUE
chr2	42682462	T	A	ENST00000405094	ENSG00000057935	MTA3	TRUE	TRUE
chr2	42682462	T	G	ENST00000405094	ENSG00000057935	MTA3	TRUE	TRUE
chr2	42682473	G	T	ENST00000405094	ENSG00000057935	MTA3	TRUE	TRUE
chr2	42682476	G	T	ENST00000405094	ENSG00000057935	MTA3	TRUE	TRUE
chr2	42682486	T	A	ENST00000405094	ENSG00000057935	MTA3	TRUE	TRUE
chr2	42682486	T	G	ENST00000405094	ENSG00000057935	MTA3	TRUE	TRUE
chr2	42682490	C	A	ENST00000405094	ENSG00000057935	MTA3	TRUE	TRUE
chr2	42682491	A	T	ENST00000405094	ENSG00000057935	MTA3	TRUE	TRUE
chr2	42682497	G	T	ENST00000405094	ENSG00000057935	MTA3	TRUE	TRUE
chr2	42682503	G	T	ENST00000405094	ENSG00000057935	MTA3	TRUE	TRUE
chr2	42682506	G	T	ENST00000405094	ENSG00000057935	MTA3	TRUE	TRUE
chr2	42682510	G	A	ENST00000405094	ENSG00000057935	MTA3	TRUE	TRUE
chr2	42682511	G	A	ENST00000405094	ENSG00000057935	MTA3	TRUE	TRUE
chr2	42682513	C	A	ENST00000405094	ENSG00000057935	MTA3	TRUE	TRUE
chr2	42682513	C	G	ENST00000405094	ENSG00000057935	MTA3	TRUE	TRUE
chr2	42682521	G	T	ENST00000405094	ENSG00000057935	MTA3	TRUE	TRUE
chr2	42682531	T	A	ENST00000405094	ENSG00000057935	MTA3	TRUE	TRUE
chr2	42682531	T	G	ENST00000405094	ENSG00000057935	MTA3	TRUE	TRUE
chr2	42682536	G	T	ENST00000405094	ENSG00000057935	MTA3	TRUE	TRUE
chr2	42682539	G	T	ENST00000405094	ENSG00000057935	MTA3	TRUE	TRUE
chr2	42682548	G	T	ENST00000405094	ENSG00000057935	MTA3	TRUE	TRUE
chr2	42682551	A	T	ENST00000405094	ENSG00000057935	MTA3	TRUE	TRUE
chr2	42682556	T	A	ENST00000405094	ENSG00000057935	MTA3	TRUE	TRUE
chr2	42682556	T	G	ENST00000405094	ENSG00000057935	MTA3	TRUE	TRUE
chr2	42682560	A	T	ENST00000405094	ENSG00000057935	MTA3	TRUE	TRUE
chr2	42682581	C	T	ENST00000405094	ENSG00000057935	MTA3	TRUE	TRUE
chr2	42682590	G	A	ENST00000405094	ENSG00000057935	MTA3	TRUE	FALSE
chr2	42682590	G	C	ENST00000405094	ENSG00000057935	MTA3	TRUE	TRUE
chr2	42682590	G	T	ENST00000405094	ENSG00000057935	MTA3	TRUE	TRUE
chr2	42682591	T	A	ENST00000405094	ENSG00000057935	MTA3	TRUE	TRUE
chr2	42682591	T	C	ENST00000405094	ENSG00000057935	MTA3	TRUE	FALSE
chr2	42682591	T	G	ENST00000405094	ENSG00000057935	MTA3	TRUE	TRUE
chr2	42695763	A	C	ENST00000405094	ENSG00000057935	MTA3	TRUE	FALSE
chr2	42695763	A	G	ENST00000405094	ENSG00000057935	MTA3	TRUE	FALSE
chr2	42695763	A	T	ENST00000405094	ENSG00000057935	MTA3	TRUE	FALSE
chr2	42695764	G	A	ENST00000405094	ENSG00000057935	MTA3	TRUE	FALSE
chr2	42695764	G	C	ENST00000405094	ENSG00000057935	MTA3	TRUE	FALSE
chr2	42695764	G	T	ENST00000405094	ENSG00000057935	MTA3	TRUE	FALSE
chr2	42695772	G	A	ENST00000405094	ENSG00000057935	MTA3
chr2	42695773	G	A	ENST00000405094	ENSG00000057935	MTA3
chr2	42695774	A	T	ENST00000405094	ENSG00000057935	MTA3
chr2	42695778	C	A	ENST00000405094	ENSG00000057935	MTA3
chr2	42695778	C	G	ENST00000405094	ENSG00000057935	MTA3
chr2	42695781	T	A	ENST00000405094	ENSG00000057935	MTA3
chr2	42695795	G	T	ENST00000405094	ENSG00000057935	MTA3
chr2	42695800	T	A	ENST00000405094	ENSG00000057935	MTA3	TRUE	TRUE
chr2	42695800	T	G	ENST00000405094	ENSG00000057935	MTA3	TRUE	TRUE
chr2	42695803	T	A	ENST00000405094	ENSG00000057935	MTA3	TRUE	TRUE
chr2	42695803	T	G	ENST00000405094	ENSG00000057935	MTA3	TRUE	TRUE
chr2	42695806	C	A	ENST00000405094	ENSG00000057935	MTA3	TRUE	TRUE
chr2	42695806	C	G	ENST00000405094	ENSG00000057935	MTA3	TRUE	TRUE
chr2	42695811	G	A	ENST00000405094	ENSG00000057935	MTA3	TRUE	TRUE
chr2	42695812	G	A	ENST00000405094	ENSG00000057935	MTA3	TRUE	TRUE
chr2	42695813	A	T	ENST00000405094	ENSG00000057935	MTA3	TRUE	TRUE
chr2	42695825	A	T	ENST00000405094	ENSG00000057935	MTA3	TRUE	TRUE
chr2	42695830	T	A	ENST00000405094	ENSG00000057935	MTA3	TRUE	TRUE
chr2	42695830	T	G	ENST00000405094	ENSG00000057935	MTA3	TRUE	TRUE
chr2	42695834	C	T	ENST00000405094	ENSG00000057935	MTA3	TRUE	TRUE
chr2	42695837	C	T	ENST00000405094	ENSG00000057935	MTA3	TRUE	TRUE
chr2	42695840	G	A	ENST00000405094	ENSG00000057935	MTA3	TRUE	TRUE
chr2	42695840	G	C	ENST00000405094	ENSG00000057935	MTA3	TRUE	TRUE
chr2	42695840	G	T	ENST00000405094	ENSG00000057935	MTA3	TRUE	TRUE
chr2	42695841	T	A	ENST00000405094	ENSG00000057935	MTA3	TRUE	TRUE
chr2	42695841	T	C	ENST00000405094	ENSG00000057935	MTA3	TRUE	FALSE
chr2	42695841	T	G	ENST00000405094	ENSG00000057935	MTA3	TRUE	TRUE
chr2	42697774	A	C	ENST00000405094	ENSG00000057935	MTA3	TRUE	FALSE
chr2	42697774	A	G	ENST00000405094	ENSG00000057935	MTA3	TRUE	FALSE
chr2	42697774	A	T	ENST00000405094	ENSG00000057935	MTA3	TRUE	FALSE
chr2	42697775	G	A	ENST00000405094	ENSG00000057935	MTA3	TRUE	FALSE
chr2	42697775	G	C	ENST00000405094	ENSG00000057935	MTA3	TRUE	FALSE
chr2	42697775	G	T	ENST00000405094	ENSG00000057935	MTA3	TRUE	FALSE
chr2	42697776	A	T	ENST00000405094	ENSG00000057935	MTA3	TRUE	TRUE
chr2	42697785	A	T	ENST00000405094	ENSG00000057935	MTA3	TRUE	TRUE
chr2	42697794	G	T	ENST00000405094	ENSG00000057935	MTA3	TRUE	TRUE
chr2	42697800	G	T	ENST00000405094	ENSG00000057935	MTA3	TRUE	TRUE
chr2	42697806	A	T	ENST00000405094	ENSG00000057935	MTA3	TRUE	TRUE
chr2	42697812	A	T	ENST00000405094	ENSG00000057935	MTA3	TRUE	TRUE
chr2	42697815	C	T	ENST00000405094	ENSG00000057935	MTA3	TRUE	TRUE
chr2	42697823	T	A	ENST00000405094	ENSG00000057935	MTA3	TRUE	TRUE
chr2	42697823	T	G	ENST00000405094	ENSG00000057935	MTA3	TRUE	TRUE
chr2	42697835	G	A	ENST00000405094	ENSG00000057935	MTA3	TRUE	FALSE
chr2	42697835	G	C	ENST00000405094	ENSG00000057935	MTA3	TRUE	FALSE
chr2	42697835	G	T	ENST00000405094	ENSG00000057935	MTA3	TRUE	FALSE
chr2	42697836	T	A	ENST00000405094	ENSG00000057935	MTA3	TRUE	FALSE
chr2	42697836	T	C	ENST00000405094	ENSG00000057935	MTA3	TRUE	FALSE
chr2	42697836	T	G	ENST00000405094	ENSG00000057935	MTA3	TRUE	FALSE
chr2	42704192	A	C	ENST00000405094	ENSG00000057935	MTA3	FALSE	FALSE
chr2	42704192	A	G	ENST00000405094	ENSG00000057935	MTA3	TRUE	FALSE
chr2	42704192	A	T	ENST00000405094	ENSG00000057935	MTA3	FALSE	FALSE
chr2	42704193	G	A	ENST00000405094	ENSG00000057935	MTA3	FALSE	FALSE
chr2	42704193	G	C	ENST00000405094	ENSG00000057935	MTA3	FALSE	FALSE
chr2	42704193	G	T	ENST00000405094	ENSG00000057935	MTA3	FALSE	FALSE
chr2	42704194	C	A	ENST00000405094	ENSG00000057935	MTA3	TRUE	TRUE
chr2	42704194	C	G	ENST00000405094	ENSG00000057935	MTA3	TRUE	TRUE
chr2	42704198	A	T	ENST00000405094	ENSG00000057935	MTA3	TRUE	TRUE
chr2	42704213	C	T	ENST00000405094	ENSG00000057935	MTA3	TRUE	TRUE
chr2	42704234	A	T	ENST00000405094	ENSG00000057935	MTA3	TRUE	TRUE
chr2	42704252	G	T	ENST00000405094	ENSG00000057935	MTA3	TRUE	TRUE
chr2	42704273	C	T	ENST00000405094	ENSG00000057935	MTA3	TRUE	TRUE
chr2	42704279	C	T	ENST00000405094	ENSG00000057935	MTA3	TRUE	TRUE
chr2	42704292	T	A	ENST00000405094	ENSG00000057935	MTA3	TRUE	TRUE
chr2	42704292	T	G	ENST00000405094	ENSG00000057935	MTA3	TRUE	TRUE
chr2	42704297	A	T	ENST00000405094	ENSG00000057935	MTA3	TRUE	TRUE
chr2	42704305	T	A	ENST00000405094	ENSG00000057935	MTA3	TRUE	TRUE
chr2	42704306	G	T	ENST00000405094	ENSG00000057935	MTA3	TRUE	TRUE
chr2	42704314	C	A	ENST00000405094	ENSG00000057935	MTA3	TRUE	TRUE
chr2	42704317	T	A	ENST00000405094	ENSG00000057935	MTA3	TRUE	TRUE
chr2	42704317	T	G	ENST00000405094	ENSG00000057935	MTA3	TRUE	TRUE
chr2	42704319	G	A	ENST00000405094	ENSG00000057935	MTA3	TRUE	FALSE
chr2	42704319	G	C	ENST00000405094	ENSG00000057935	MTA3	TRUE	FALSE
chr2	42704319	G	T	ENST00000405094	ENSG00000057935	MTA3	TRUE	FALSE
chr2	42704320	T	A	ENST00000405094	ENSG00000057935	MTA3	TRUE	FALSE
chr2	42704320	T	C	ENST00000405094	ENSG00000057935	MTA3	TRUE	FALSE
chr2	42704320	T	G	ENST00000405094	ENSG00000057935	MTA3	TRUE	FALSE
chr2	42707901	A	C	ENST00000405094	ENSG00000057935	MTA3	TRUE	FALSE
chr2	42707901	A	G	ENST00000405094	ENSG00000057935	MTA3	TRUE	FALSE
chr2	42707901	A	T	ENST00000405094	ENSG00000057935	MTA3	TRUE	FALSE
chr2	42707902	G	A	ENST00000405094	ENSG00000057935	MTA3	TRUE	FALSE
chr2	42707902	G	C	ENST00000405094	ENSG00000057935	MTA3	TRUE	FALSE
chr2	42707902	G	T	ENST00000405094	ENSG00000057935	MTA3	TRUE	FALSE
chr2	42707908	C	T	ENST00000405094	ENSG00000057935	MTA3	TRUE	TRUE
chr2	42707917	C	T	ENST00000405094	ENSG00000057935	MTA3	TRUE	TRUE
chr2	42707921	G	A	ENST00000405094	ENSG00000057935	MTA3	TRUE	TRUE
chr2	42707922	G	A	ENST00000405094	ENSG00000057935	MTA3	TRUE	TRUE
chr2	42707925	T	A	ENST00000405094	ENSG00000057935	MTA3	TRUE	TRUE
chr2	42707925	T	G	ENST00000405094	ENSG00000057935	MTA3	TRUE	TRUE
chr2	42707930	G	A	ENST00000405094	ENSG00000057935	MTA3	TRUE	TRUE
chr2	42707931	G	A	ENST00000405094	ENSG00000057935	MTA3	TRUE	TRUE
chr2	42707947	C	T	ENST00000405094	ENSG00000057935	MTA3	TRUE	TRUE
chr2	42707952	T	A	ENST00000405094	ENSG00000057935	MTA3	TRUE	TRUE
chr2	42707953	A	T	ENST00000405094	ENSG00000057935	MTA3	TRUE	TRUE
chr2	42707957	T	A	ENST00000405094	ENSG00000057935	MTA3	TRUE	TRUE
chr2	42707957	T	G	ENST00000405094	ENSG00000057935	MTA3	TRUE	TRUE
chr2	42707961	T	A	ENST00000405094	ENSG00000057935	MTA3	TRUE	TRUE
chr2	42707970	T	A	ENST00000405094	ENSG00000057935	MTA3	TRUE	TRUE
chr2	42707972	G	A	ENST00000405094	ENSG00000057935	MTA3	TRUE	TRUE
chr2	42707973	G	A	ENST00000405094	ENSG00000057935	MTA3	TRUE	TRUE
chr2	42707979	T	A	ENST00000405094	ENSG00000057935	MTA3	TRUE	TRUE
chr2	42707979	T	G	ENST00000405094	ENSG00000057935	MTA3	TRUE	TRUE
chr2	42707981	G	A	ENST00000405094	ENSG00000057935	MTA3	TRUE	TRUE
chr2	42707982	G	A	ENST00000405094	ENSG00000057935	MTA3	TRUE	TRUE
chr2	42707983	A	T	ENST00000405094	ENSG00000057935	MTA3	TRUE	TRUE
chr2	42707986	A	T	ENST00000405094	ENSG00000057935	MTA3	TRUE	TRUE
chr2	42707991	T	A	ENST00000405094	ENSG00000057935	MTA3	TRUE	TRUE
chr2	42707991	T	G	ENST00000405094	ENSG00000057935	MTA3	TRUE	TRUE
chr2	42707992	G	T	ENST00000405094	ENSG00000057935	MTA3	TRUE	TRUE
chr2	42707999	T	A	ENST00000405094	ENSG00000057935	MTA3	TRUE	TRUE
chr2	42708001	A	T	ENST00000405094	ENSG00000057935	MTA3	TRUE	TRUE
chr2	42708013	C	T	ENST00000405094	ENSG00000057935	MTA3	TRUE	TRUE
chr2	42708017	C	A	ENST00000405094	ENSG00000057935	MTA3	TRUE	TRUE
chr2	42708017	C	G	ENST00000405094	ENSG00000057935	MTA3	TRUE	TRUE
chr2	42708019	G	T	ENST00000405094	ENSG00000057935	MTA3	TRUE	TRUE
chr2	42708022	G	T	ENST00000405094	ENSG00000057935	MTA3	TRUE	TRUE
chr2	42708025	G	T	ENST00000405094	ENSG00000057935	MTA3	TRUE	TRUE
chr2	42708028	A	T	ENST00000405094	ENSG00000057935	MTA3	TRUE	TRUE
chr2	42708032	T	A	ENST00000405094	ENSG00000057935	MTA3	TRUE	TRUE
chr2	42708032	T	G	ENST00000405094	ENSG00000057935	MTA3	TRUE	TRUE
chr2	42708052	G	T	ENST00000405094	ENSG00000057935	MTA3	TRUE	TRUE
chr2	42708055	G	A	ENST00000405094	ENSG00000057935	MTA3	TRUE	FALSE
chr2	42708055	G	C	ENST00000405094	ENSG00000057935	MTA3	TRUE	FALSE
chr2	42708055	G	T	ENST00000405094	ENSG00000057935	MTA3	TRUE	FALSE
chr2	42708056	T	A	ENST00000405094	ENSG00000057935	MTA3	TRUE	FALSE
chr2	42708056	T	C	ENST00000405094	ENSG00000057935	MTA3	TRUE	FALSE
chr2	42708056	T	G	ENST00000405094	ENSG00000057935	MTA3	TRUE	FALSE
chr2	42708872	A	C	ENST00000405094	ENSG00000057935	MTA3	TRUE	FALSE
chr2	42708872	A	G	ENST00000405094	ENSG00000057935	MTA3	TRUE	FALSE
chr2	42708872	A	T	ENST00000405094	ENSG00000057935	MTA3	TRUE	FALSE
chr2	42708873	G	A	ENST00000405094	ENSG00000057935	MTA3	TRUE	FALSE
chr2	42708873	G	C	ENST00000405094	ENSG00000057935	MTA3	TRUE	FALSE
chr2	42708873	G	T	ENST00000405094	ENSG00000057935	MTA3	TRUE	FALSE
chr2	42708886	A	T	ENST00000405094	ENSG00000057935	MTA3	TRUE	TRUE
chr2	42708904	C	T	ENST00000405094	ENSG00000057935	MTA3	TRUE	TRUE
chr2	42708913	C	T	ENST00000405094	ENSG00000057935	MTA3	TRUE	TRUE
chr2	42708916	G	T	ENST00000405094	ENSG00000057935	MTA3	TRUE	TRUE
chr2	42708928	C	T	ENST00000405094	ENSG00000057935	MTA3	TRUE	TRUE
chr2	42708946	A	T	ENST00000405094	ENSG00000057935	MTA3	TRUE	TRUE
chr2	42708958	A	T	ENST00000405094	ENSG00000057935	MTA3	TRUE	TRUE
chr2	42708967	C	T	ENST00000405094	ENSG00000057935	MTA3	TRUE	TRUE
chr2	42708993	T	A	ENST00000405094	ENSG00000057935	MTA3	TRUE	TRUE
chr2	42708993	T	G	ENST00000405094	ENSG00000057935	MTA3	TRUE	TRUE
chr2	42709000	A	T	ENST00000405094	ENSG00000057935	MTA3	TRUE	TRUE
chr2	42709012	C	T	ENST00000405094	ENSG00000057935	MTA3	TRUE	TRUE
chr2	42709020	C	A	ENST00000405094	ENSG00000057935	MTA3	TRUE	TRUE
chr2	42709021	A	T	ENST00000405094	ENSG00000057935	MTA3	TRUE	TRUE
chr2	42709042	C	T	ENST00000405094	ENSG00000057935	MTA3	TRUE	TRUE
chr2	42709051	A	T	ENST00000405094	ENSG00000057935	MTA3	TRUE	TRUE
chr2	42709077	T	A	ENST00000405094	ENSG00000057935	MTA3	TRUE	TRUE
chr2	42709077	T	G	ENST00000405094	ENSG00000057935	MTA3	TRUE	TRUE
chr2	42709093	G	T	ENST00000405094	ENSG00000057935	MTA3	TRUE	TRUE
chr2	42709097	G	A	ENST00000405094	ENSG00000057935	MTA3	TRUE	FALSE
chr2	42709097	G	C	ENST00000405094	ENSG00000057935	MTA3	TRUE	FALSE
chr2	42709097	G	T	ENST00000405094	ENSG00000057935	MTA3	TRUE	FALSE
chr2	42709098	T	A	ENST00000405094	ENSG00000057935	MTA3	TRUE	FALSE
chr2	42709098	T	C	ENST00000405094	ENSG00000057935	MTA3	TRUE	FALSE
chr2	42709098	T	G	ENST00000405094	ENSG00000057935	MTA3	TRUE	FALSE
chr2	42718986	A	C	ENST00000405094	ENSG00000057935	MTA3	TRUE	FALSE
chr2	42718986	A	G	ENST00000405094	ENSG00000057935	MTA3	TRUE	FALSE
chr2	42718986	A	T	ENST00000405094	ENSG00000057935	MTA3	TRUE	FALSE
chr2	42718987	G	A	ENST00000405094	ENSG00000057935	MTA3	TRUE	FALSE
chr2	42718987	G	C	ENST00000405094	ENSG00000057935	MTA3	TRUE	FALSE
chr2	42718987	G	T	ENST00000405094	ENSG00000057935	MTA3	TRUE	FALSE
chr2	42718989	T	A	ENST00000405094	ENSG00000057935	MTA3	TRUE	TRUE
chr2	42718989	T	G	ENST00000405094	ENSG00000057935	MTA3	TRUE	TRUE
chr2	42718996	A	T	ENST00000405094	ENSG00000057935	MTA3	TRUE	TRUE
chr2	42719005	G	T	ENST00000405094	ENSG00000057935	MTA3	TRUE	TRUE
chr2	42719014	G	T	ENST00000405094	ENSG00000057935	MTA3	TRUE	TRUE
chr2	42719026	A	T	ENST00000405094	ENSG00000057935	MTA3	TRUE	TRUE
chr2	42719032	A	T	ENST00000405094	ENSG00000057935	MTA3	TRUE	TRUE
chr2	42719044	A	T	ENST00000405094	ENSG00000057935	MTA3	TRUE	TRUE
chr2	42719051	T	A	ENST00000405094	ENSG00000057935	MTA3	TRUE	TRUE
chr2	42719058	T	A	ENST00000405094	ENSG00000057935	MTA3	TRUE	TRUE
chr2	42719070	T	A	ENST00000405094	ENSG00000057935	MTA3	TRUE	TRUE
chr2	42719070	T	G	ENST00000405094	ENSG00000057935	MTA3	TRUE	TRUE
chr2	42719072	T	A	ENST00000405094	ENSG00000057935	MTA3	TRUE	TRUE
chr2	42719072	T	G	ENST00000405094	ENSG00000057935	MTA3	TRUE	TRUE
chr2	42719074	G	T	ENST00000405094	ENSG00000057935	MTA3	TRUE	TRUE
chr2	42719075	G	A	ENST00000405094	ENSG00000057935	MTA3	TRUE	FALSE
chr2	42719075	G	C	ENST00000405094	ENSG00000057935	MTA3	TRUE	FALSE
chr2	42719075	G	T	ENST00000405094	ENSG00000057935	MTA3	TRUE	FALSE
chr2	42719076	T	A	ENST00000405094	ENSG00000057935	MTA3	TRUE	FALSE
chr2	42719076	T	C	ENST00000405094	ENSG00000057935	MTA3	TRUE	FALSE
chr2	42719076	T	G	ENST00000405094	ENSG00000057935	MTA3	TRUE	FALSE
chr2	42722887	A	C	ENST00000405094	ENSG00000057935	MTA3	TRUE	FALSE
chr2	42722887	A	G	ENST00000405094	ENSG00000057935	MTA3	TRUE	FALSE
chr2	42722887	A	T	ENST00000405094	ENSG00000057935	MTA3	TRUE	FALSE
chr2	42722888	G	A	ENST00000405094	ENSG00000057935	MTA3	TRUE	FALSE
chr2	42722888	G	C	ENST00000405094	ENSG00000057935	MTA3	TRUE	FALSE
chr2	42722888	G	T	ENST00000405094	ENSG00000057935	MTA3	TRUE	FALSE
chr2	42722903	A	T	ENST00000405094	ENSG00000057935	MTA3
chr2	42722906	A	T	ENST00000405094	ENSG00000057935	MTA3
chr2	42722921	C	T	ENST00000405094	ENSG00000057935	MTA3
chr2	42722939	C	T	ENST00000405094	ENSG00000057935	MTA3
chr2	42722954	A	T	ENST00000405094	ENSG00000057935	MTA3
chr2	42723002	A	T	ENST00000405094	ENSG00000057935	MTA3	FALSE	FALSE
chr2	42723005	A	T	ENST00000405094	ENSG00000057935	MTA3	FALSE	FALSE
chr2	42723013	C	A	ENST00000405094	ENSG00000057935	MTA3	FALSE	FALSE
chr2	42723013	C	G	ENST00000405094	ENSG00000057935	MTA3	FALSE	FALSE
chr2	42723035	G	T	ENST00000405094	ENSG00000057935	MTA3	FALSE	FALSE
chr2	42723036	G	A	ENST00000405094	ENSG00000057935	MTA3	TRUE	FALSE
chr2	42723036	G	C	ENST00000405094	ENSG00000057935	MTA3	TRUE	FALSE
chr2	42723036	G	T	ENST00000405094	ENSG00000057935	MTA3	TRUE	FALSE
chr2	42723037	T	A	ENST00000405094	ENSG00000057935	MTA3	TRUE	FALSE
chr2	42723037	T	C	ENST00000405094	ENSG00000057935	MTA3	TRUE	FALSE
chr2	42723037	T	G	ENST00000405094	ENSG00000057935	MTA3	TRUE	FALSE
chr2	42753372	A	C	ENST00000405094	ENSG00000057935	MTA3	TRUE	FALSE
chr2	42753372	A	G	ENST00000405094	ENSG00000057935	MTA3	TRUE	FALSE
chr2	42753372	A	T	ENST00000405094	ENSG00000057935	MTA3	TRUE	FALSE
chr2	42753373	G	A	ENST00000405094	ENSG00000057935	MTA3	TRUE	FALSE
chr2	42753373	G	C	ENST00000405094	ENSG00000057935	MTA3	TRUE	FALSE
chr2	42753373	G	T	ENST00000405094	ENSG00000057935	MTA3	TRUE	FALSE
chr2	42753384	C	A	ENST00000405094	ENSG00000057935	MTA3	FALSE	FALSE
chr2	42753387	T	A	ENST00000405094	ENSG00000057935	MTA3	FALSE	FALSE
chr2	42753392	C	A	ENST00000405094	ENSG00000057935	MTA3	FALSE	FALSE
chr2	42753392	C	G	ENST00000405094	ENSG00000057935	MTA3	FALSE	FALSE
chr2	42762916	G	A	ENST00000378661	ENSG00000162881	OXER1
chr2	42762928	C	A	ENST00000378661	ENSG00000162881	OXER1
chr2	42762931	T	A	ENST00000378661	ENSG00000162881	OXER1
chr2	42762934	C	A	ENST00000378661	ENSG00000162881	OXER1
chr2	42762946	C	A	ENST00000378661	ENSG00000162881	OXER1
chr2	42762952	G	A	ENST00000378661	ENSG00000162881	OXER1
chr2	42762958	T	A	ENST00000378661	ENSG00000162881	OXER1
chr2	42762964	T	A	ENST00000378661	ENSG00000162881	OXER1
chr2	42762976	C	A	ENST00000378661	ENSG00000162881	OXER1
chr2	42762982	T	A	ENST00000378661	ENSG00000162881	OXER1
chr2	42762994	C	A	ENST00000378661	ENSG00000162881	OXER1
chr2	42762998	G	C	ENST00000378661	ENSG00000162881	OXER1
chr2	42762998	G	T	ENST00000378661	ENSG00000162881	OXER1
chr2	42763004	C	T	ENST00000378661	ENSG00000162881	OXER1
chr2	42763005	C	T	ENST00000378661	ENSG00000162881	OXER1
chr2	42763009	G	A	ENST00000378661	ENSG00000162881	OXER1
chr2	42763021	G	A	ENST00000378661	ENSG00000162881	OXER1
chr2	42763022	G	C	ENST00000378661	ENSG00000162881	OXER1
chr2	42763022	G	T	ENST00000378661	ENSG00000162881	OXER1
chr2	42763033	C	A	ENST00000378661	ENSG00000162881	OXER1
chr2	42763051	G	A	ENST00000378661	ENSG00000162881	OXER1
chr2	42763074	A	T	ENST00000378661	ENSG00000162881	OXER1
chr2	42763087	G	A	ENST00000378661	ENSG00000162881	OXER1
chr2	42763112	G	T	ENST00000378661	ENSG00000162881	OXER1
chr2	42763115	G	C	ENST00000378661	ENSG00000162881	OXER1
chr2	42763115	G	T	ENST00000378661	ENSG00000162881	OXER1
chr2	42763145	G	C	ENST00000378661	ENSG00000162881	OXER1
chr2	42763145	G	T	ENST00000378661	ENSG00000162881	OXER1
chr2	42763177	G	A	ENST00000378661	ENSG00000162881	OXER1
chr2	42763181	G	T	ENST00000378661	ENSG00000162881	OXER1
chr2	42763198	G	A	ENST00000378661	ENSG00000162881	OXER1
chr2	42763199	G	T	ENST00000378661	ENSG00000162881	OXER1
chr2	42763211	C	T	ENST00000378661	ENSG00000162881	OXER1
chr2	42763212	C	T	ENST00000378661	ENSG00000162881	OXER1
chr2	42763254	A	T	ENST00000378661	ENSG00000162881	OXER1
chr2	42763259	G	T	ENST00000378661	ENSG00000162881	OXER1
chr2	42763268	G	C	ENST00000378661	ENSG00000162881	OXER1
chr2	42763268	G	T	ENST00000378661	ENSG00000162881	OXER1
chr2	42763309	G	A	ENST00000378661	ENSG00000162881	OXER1
chr2	42763321	G	A	ENST00000378661	ENSG00000162881	OXER1
chr2	42763402	C	A	ENST00000378661	ENSG00000162881	OXER1
chr2	42763409	G	C	ENST00000378661	ENSG00000162881	OXER1
chr2	42763409	G	T	ENST00000378661	ENSG00000162881	OXER1
chr2	42763420	G	A	ENST00000378661	ENSG00000162881	OXER1
chr2	42763424	C	T	ENST00000378661	ENSG00000162881	OXER1
chr2	42763425	C	T	ENST00000378661	ENSG00000162881	OXER1
chr2	42763434	G	T	ENST00000378661	ENSG00000162881	OXER1
chr2	42763440	G	T	ENST00000378661	ENSG00000162881	OXER1
chr2	42763447	T	A	ENST00000378661	ENSG00000162881	OXER1
chr2	42763460	G	C	ENST00000378661	ENSG00000162881	OXER1
chr2	42763460	G	T	ENST00000378661	ENSG00000162881	OXER1
chr2	42763469	G	T	ENST00000378661	ENSG00000162881	OXER1
chr2	42763529	C	T	ENST00000378661	ENSG00000162881	OXER1
chr2	42763530	C	T	ENST00000378661	ENSG00000162881	OXER1
chr2	42763537	C	A	ENST00000378661	ENSG00000162881	OXER1
chr2	42763594	G	A	ENST00000378661	ENSG00000162881	OXER1
chr2	42763603	T	A	ENST00000378661	ENSG00000162881	OXER1
chr2	42763607	G	C	ENST00000378661	ENSG00000162881	OXER1
chr2	42763607	G	T	ENST00000378661	ENSG00000162881	OXER1
chr2	42763684	T	A	ENST00000378661	ENSG00000162881	OXER1
chr2	42763685	G	T	ENST00000378661	ENSG00000162881	OXER1
chr2	42763706	C	T	ENST00000378661	ENSG00000162881	OXER1
chr2	42763707	C	T	ENST00000378661	ENSG00000162881	OXER1
chr2	42763714	C	A	ENST00000378661	ENSG00000162881	OXER1
chr2	42763724	G	C	ENST00000378661	ENSG00000162881	OXER1
chr2	42763724	G	T	ENST00000378661	ENSG00000162881	OXER1
chr2	42763727	G	C	ENST00000378661	ENSG00000162881	OXER1
chr2	42763727	G	T	ENST00000378661	ENSG00000162881	OXER1
chr2	42763808	C	T	ENST00000378661	ENSG00000162881	OXER1
chr2	42763809	C	T	ENST00000378661	ENSG00000162881	OXER1
chr2	42763826	G	T	ENST00000378661	ENSG00000162881	OXER1
chr2	42763845	A	T	ENST00000378661	ENSG00000162881	OXER1		FALSE
chr2	42763876	C	A	ENST00000378661	ENSG00000162881	OXER1		FALSE
chr2	42763914	G	T	ENST00000378661	ENSG00000162881	OXER1		FALSE
chr2	42763931	G	T	ENST00000378661	ENSG00000162881	OXER1	FALSE	FALSE
chr2	42763942	C	A	ENST00000378661	ENSG00000162881	OXER1	FALSE	FALSE
chr2	42763989	G	C	ENST00000378661	ENSG00000162881	OXER1	FALSE	FALSE
chr2	42763989	G	T	ENST00000378661	ENSG00000162881	OXER1	FALSE	FALSE
chr2	42764059	C	A	ENST00000378661	ENSG00000162881	OXER1	FALSE	FALSE
chr2	42764068	G	A	ENST00000378661	ENSG00000162881	OXER1	FALSE	FALSE
chr2	42764071	T	A	ENST00000378661	ENSG00000162881	OXER1	FALSE	FALSE
chr2	42764075	C	T	ENST00000378661	ENSG00000162881	OXER1	FALSE	FALSE
chr2	42764076	C	T	ENST00000378661	ENSG00000162881	OXER1	FALSE	FALSE
chr2	42764085	G	C	ENST00000378661	ENSG00000162881	OXER1	FALSE	FALSE
chr2	42764085	G	T	ENST00000378661	ENSG00000162881	OXER1	FALSE	FALSE
chr2	42764098	G	A	ENST00000378661	ENSG00000162881	OXER1	FALSE	FALSE
chr2	42764104	T	A	ENST00000378661	ENSG00000162881	OXER1	FALSE	FALSE
chr2	42764107	T	A	ENST00000378661	ENSG00000162881	OXER1	FALSE	FALSE
chr2	42764114	G	T	ENST00000378661	ENSG00000162881	OXER1	FALSE	FALSE
chr2	42764125	C	A	ENST00000378661	ENSG00000162881	OXER1	FALSE	FALSE
chr2	42764129	G	T	ENST00000378661	ENSG00000162881	OXER1	FALSE	FALSE
chr2	42764158	G	A	ENST00000378661	ENSG00000162881	OXER1	FALSE	FALSE
chr2	42764171	A	T	ENST00000378661	ENSG00000162881	OXER1	FALSE	FALSE
chr2	42764175	A	T	ENST00000378661	ENSG00000162881	OXER1	FALSE	FALSE
chr2	42767451	T	A	ENST00000294973	ENSG00000162882	HAAO	FALSE	FALSE
chr2	42767454	T	A	ENST00000294973	ENSG00000162882	HAAO	FALSE	FALSE
chr2	42767455	G	T	ENST00000294973	ENSG00000162882	HAAO	FALSE	FALSE
chr2	42767469	G	A	ENST00000294973	ENSG00000162882	HAAO	FALSE	FALSE
chr2	42767496	G	A	ENST00000294973	ENSG00000162882	HAAO	FALSE	FALSE
chr2	42767502	G	A	ENST00000294973	ENSG00000162882	HAAO	FALSE	FALSE
chr2	42767505	C	A	ENST00000294973	ENSG00000162882	HAAO	FALSE	FALSE
chr2	42767506	C	T	ENST00000294973	ENSG00000162882	HAAO	FALSE	FALSE
chr2	42767507	C	T	ENST00000294973	ENSG00000162882	HAAO	FALSE	FALSE
chr2	42767512	A	C	ENST00000294973	ENSG00000162882	HAAO	FALSE	FALSE
chr2	42767512	A	T	ENST00000294973	ENSG00000162882	HAAO	FALSE	FALSE
chr2	42767516	C	A	ENST00000294973	ENSG00000162882	HAAO	TRUE	FALSE
chr2	42767516	C	G	ENST00000294973	ENSG00000162882	HAAO	TRUE	FALSE
chr2	42767516	C	T	ENST00000294973	ENSG00000162882	HAAO	TRUE	FALSE
chr2	42767517	T	A	ENST00000294973	ENSG00000162882	HAAO	TRUE	FALSE
chr2	42767517	T	C	ENST00000294973	ENSG00000162882	HAAO	TRUE	FALSE
chr2	42767517	T	G	ENST00000294973	ENSG00000162882	HAAO	TRUE	FALSE
chr2	42767593	A	C	ENST00000294973	ENSG00000162882	HAAO	TRUE	FALSE
chr2	42767593	A	G	ENST00000294973	ENSG00000162882	HAAO	TRUE	FALSE
chr2	42767593	A	T	ENST00000294973	ENSG00000162882	HAAO	TRUE	FALSE
chr2	42767594	C	A	ENST00000294973	ENSG00000162882	HAAO	TRUE	FALSE
chr2	42767594	C	G	ENST00000294973	ENSG00000162882	HAAO	TRUE	FALSE
chr2	42767594	C	T	ENST00000294973	ENSG00000162882	HAAO	TRUE	FALSE
chr2	42767595	G	T	ENST00000294973	ENSG00000162882	HAAO	FALSE	FALSE
chr2	42767650	C	A	ENST00000294973	ENSG00000162882	HAAO	TRUE	TRUE
chr2	42767667	G	T	ENST00000294973	ENSG00000162882	HAAO	TRUE	TRUE
chr2	42767677	C	A	ENST00000294973	ENSG00000162882	HAAO	TRUE	TRUE
chr2	42767678	C	A	ENST00000294973	ENSG00000162882	HAAO	TRUE	FALSE
chr2	42767678	C	G	ENST00000294973	ENSG00000162882	HAAO	TRUE	FALSE
chr2	42767678	C	T	ENST00000294973	ENSG00000162882	HAAO	TRUE	FALSE
chr2	42767679	T	A	ENST00000294973	ENSG00000162882	HAAO	TRUE	FALSE
chr2	42767679	T	C	ENST00000294973	ENSG00000162882	HAAO	TRUE	FALSE
chr2	42767679	T	G	ENST00000294973	ENSG00000162882	HAAO	TRUE	FALSE
chr2	42767858	G	A	ENST00000294973	ENSG00000162882	HAAO	FALSE	FALSE
chr2	42767858	G	C	ENST00000294973	ENSG00000162882	HAAO	FALSE	FALSE
chr2	42767858	G	T	ENST00000294973	ENSG00000162882	HAAO	FALSE	FALSE
chr2	42767859	C	A	ENST00000294973	ENSG00000162882	HAAO	FALSE	FALSE
chr2	42767859	C	G	ENST00000294973	ENSG00000162882	HAAO	FALSE	FALSE
chr2	42767859	C	T	ENST00000294973	ENSG00000162882	HAAO	FALSE	FALSE
chr2	42767865	G	A	ENST00000294973	ENSG00000162882	HAAO	TRUE	TRUE
chr2	42767866	C	T	ENST00000294973	ENSG00000162882	HAAO	TRUE	TRUE
chr2	42767867	C	T	ENST00000294973	ENSG00000162882	HAAO	TRUE	TRUE
chr2	42767872	C	T	ENST00000294973	ENSG00000162882	HAAO	TRUE	TRUE
chr2	42767873	C	T	ENST00000294973	ENSG00000162882	HAAO	TRUE	TRUE
chr2	42767889	G	A	ENST00000294973	ENSG00000162882	HAAO	TRUE	TRUE
chr2	42767892	T	A	ENST00000294973	ENSG00000162882	HAAO	TRUE	TRUE
chr2	42767901	C	A	ENST00000294973	ENSG00000162882	HAAO	TRUE	TRUE
chr2	42767913	G	A	ENST00000294973	ENSG00000162882	HAAO	TRUE	TRUE
chr2	42767917	A	C	ENST00000294973	ENSG00000162882	HAAO	TRUE	TRUE
chr2	42767917	A	T	ENST00000294973	ENSG00000162882	HAAO	TRUE	TRUE
chr2	42767929	C	A	ENST00000294973	ENSG00000162882	HAAO	TRUE	FALSE
chr2	42767929	C	G	ENST00000294973	ENSG00000162882	HAAO	TRUE	FALSE
chr2	42767929	C	T	ENST00000294973	ENSG00000162882	HAAO	TRUE	FALSE
chr2	42767930	T	A	ENST00000294973	ENSG00000162882	HAAO	TRUE	FALSE
chr2	42767930	T	C	ENST00000294973	ENSG00000162882	HAAO	TRUE	FALSE
chr2	42767930	T	G	ENST00000294973	ENSG00000162882	HAAO	TRUE	FALSE
chr2	42769711	A	C	ENST00000294973	ENSG00000162882	HAAO	TRUE	FALSE
chr2	42769711	A	G	ENST00000294973	ENSG00000162882	HAAO	TRUE	FALSE
chr2	42769711	A	T	ENST00000294973	ENSG00000162882	HAAO	TRUE	FALSE
chr2	42769712	C	A	ENST00000294973	ENSG00000162882	HAAO	TRUE	FALSE
chr2	42769712	C	G	ENST00000294973	ENSG00000162882	HAAO	TRUE	FALSE
chr2	42769712	C	T	ENST00000294973	ENSG00000162882	HAAO	TRUE	FALSE
chr2	42769715	G	A	ENST00000294973	ENSG00000162882	HAAO	TRUE	TRUE
chr2	42769721	C	A	ENST00000294973	ENSG00000162882	HAAO	TRUE	TRUE
chr2	42769722	A	C	ENST00000294973	ENSG00000162882	HAAO	TRUE	TRUE
chr2	42769722	A	T	ENST00000294973	ENSG00000162882	HAAO	TRUE	TRUE
chr2	42769760	G	A	ENST00000294973	ENSG00000162882	HAAO	TRUE	TRUE
chr2	42769766	C	A	ENST00000294973	ENSG00000162882	HAAO	TRUE	TRUE
chr2	42769785	C	T	ENST00000294973	ENSG00000162882	HAAO	TRUE	TRUE
chr2	42769786	C	T	ENST00000294973	ENSG00000162882	HAAO	TRUE	TRUE
chr2	42769808	C	A	ENST00000294973	ENSG00000162882	HAAO	TRUE	TRUE
chr2	42769820	G	A	ENST00000294973	ENSG00000162882	HAAO	TRUE	TRUE
chr2	42769844	C	A	ENST00000294973	ENSG00000162882	HAAO	TRUE	TRUE
chr2	42769847	T	A	ENST00000294973	ENSG00000162882	HAAO	TRUE	TRUE
chr2	42769856	G	A	ENST00000294973	ENSG00000162882	HAAO	TRUE	TRUE
chr2	42769859	C	A	ENST00000294973	ENSG00000162882	HAAO	FALSE	FALSE
chr2	42769859	C	G	ENST00000294973	ENSG00000162882	HAAO	FALSE	FALSE
chr2	42769859	C	T	ENST00000294973	ENSG00000162882	HAAO	FALSE	FALSE
chr2	42769860	T	A	ENST00000294973	ENSG00000162882	HAAO	FALSE	FALSE
chr2	42769860	T	C	ENST00000294973	ENSG00000162882	HAAO	FALSE	FALSE
chr2	42769860	T	G	ENST00000294973	ENSG00000162882	HAAO	FALSE	FALSE
chr2	42770141	A	C	ENST00000294973	ENSG00000162882	HAAO	FALSE	FALSE
chr2	42770141	A	G	ENST00000294973	ENSG00000162882	HAAO	FALSE	FALSE
chr2	42770141	A	T	ENST00000294973	ENSG00000162882	HAAO	FALSE	FALSE
chr2	42770142	C	A	ENST00000294973	ENSG00000162882	HAAO	FALSE	FALSE
chr2	42770142	C	G	ENST00000294973	ENSG00000162882	HAAO	FALSE	FALSE
chr2	42770142	C	T	ENST00000294973	ENSG00000162882	HAAO	FALSE	FALSE
chr2	42770155	T	A	ENST00000294973	ENSG00000162882	HAAO	TRUE	TRUE
chr2	42770158	C	A	ENST00000294973	ENSG00000162882	HAAO	TRUE	TRUE
chr2	42770164	T	A	ENST00000294973	ENSG00000162882	HAAO	TRUE	TRUE
chr2	42770165	G	C	ENST00000294973	ENSG00000162882	HAAO	TRUE	TRUE
chr2	42770165	G	T	ENST00000294973	ENSG00000162882	HAAO	TRUE	TRUE
chr2	42770170	G	A	ENST00000294973	ENSG00000162882	HAAO	TRUE	TRUE
chr2	42770173	C	A	ENST00000294973	ENSG00000162882	HAAO	TRUE	TRUE
chr2	42770187	C	A	ENST00000294973	ENSG00000162882	HAAO	FALSE	FALSE
chr2	42770187	C	G	ENST00000294973	ENSG00000162882	HAAO	FALSE	FALSE
chr2	42770187	C	T	ENST00000294973	ENSG00000162882	HAAO	FALSE	FALSE
chr2	42770188	T	A	ENST00000294973	ENSG00000162882	HAAO	FALSE	FALSE
chr2	42770188	T	C	ENST00000294973	ENSG00000162882	HAAO	FALSE	FALSE
chr2	42770188	T	G	ENST00000294973	ENSG00000162882	HAAO	FALSE	FALSE
chr2	42770491	A	C	ENST00000294973	ENSG00000162882	HAAO	FALSE	FALSE
chr2	42770491	A	G	ENST00000294973	ENSG00000162882	HAAO	FALSE	FALSE
chr2	42770491	A	T	ENST00000294973	ENSG00000162882	HAAO	FALSE	FALSE
chr2	42770492	C	A	ENST00000294973	ENSG00000162882	HAAO	FALSE	FALSE
chr2	42770492	C	G	ENST00000294973	ENSG00000162882	HAAO	FALSE	FALSE
chr2	42770492	C	T	ENST00000294973	ENSG00000162882	HAAO	FALSE	FALSE
chr2	42770494	C	A	ENST00000294973	ENSG00000162882	HAAO	TRUE	TRUE
chr2	42770497	G	A	ENST00000294973	ENSG00000162882	HAAO	TRUE	TRUE
chr2	42770511	A	T	ENST00000294973	ENSG00000162882	HAAO	TRUE	TRUE
chr2	42770515	G	A	ENST00000294973	ENSG00000162882	HAAO	TRUE	TRUE
chr2	42770530	T	A	ENST00000294973	ENSG00000162882	HAAO	TRUE	TRUE
chr2	42770531	G	T	ENST00000294973	ENSG00000162882	HAAO	TRUE	TRUE
chr2	42770534	G	C	ENST00000294973	ENSG00000162882	HAAO	TRUE	TRUE
chr2	42770534	G	T	ENST00000294973	ENSG00000162882	HAAO	TRUE	TRUE
chr2	42770540	C	T	ENST00000294973	ENSG00000162882	HAAO	TRUE	TRUE
chr2	42770541	C	T	ENST00000294973	ENSG00000162882	HAAO	TRUE	TRUE
chr2	42770545	T	A	ENST00000294973	ENSG00000162882	HAAO	TRUE	TRUE
chr2	42770548	C	A	ENST00000294973	ENSG00000162882	HAAO	TRUE	TRUE
chr2	42770576	A	C	ENST00000294973	ENSG00000162882	HAAO	TRUE	TRUE
chr2	42770576	A	T	ENST00000294973	ENSG00000162882	HAAO	TRUE	TRUE
chr2	42770579	G	C	ENST00000294973	ENSG00000162882	HAAO	TRUE	TRUE
chr2	42770579	G	T	ENST00000294973	ENSG00000162882	HAAO	TRUE	TRUE
chr2	42770583	C	A	ENST00000294973	ENSG00000162882	HAAO	TRUE	FALSE
chr2	42770583	C	G	ENST00000294973	ENSG00000162882	HAAO	TRUE	FALSE
chr2	42770583	C	T	ENST00000294973	ENSG00000162882	HAAO	TRUE	FALSE
chr2	42770584	T	A	ENST00000294973	ENSG00000162882	HAAO	TRUE	FALSE
chr2	42770584	T	C	ENST00000294973	ENSG00000162882	HAAO	TRUE	FALSE
chr2	42770584	T	G	ENST00000294973	ENSG00000162882	HAAO	TRUE	FALSE
chr2	42783312	A	C	ENST00000294973	ENSG00000162882	HAAO	TRUE	FALSE
chr2	42783312	A	G	ENST00000294973	ENSG00000162882	HAAO	TRUE	FALSE
chr2	42783312	A	T	ENST00000294973	ENSG00000162882	HAAO	TRUE	FALSE
chr2	42783313	C	A	ENST00000294973	ENSG00000162882	HAAO	TRUE	FALSE
chr2	42783313	C	G	ENST00000294973	ENSG00000162882	HAAO	TRUE	FALSE
chr2	42783313	C	T	ENST00000294973	ENSG00000162882	HAAO	TRUE	FALSE
chr2	42783330	C	A	ENST00000294973	ENSG00000162882	HAAO	TRUE	TRUE
chr2	42783336	C	A	ENST00000294973	ENSG00000162882	HAAO	TRUE	TRUE
chr2	42783348	G	A	ENST00000294973	ENSG00000162882	HAAO	TRUE	TRUE
chr2	42783351	C	A	ENST00000294973	ENSG00000162882	HAAO	TRUE	TRUE
chr2	42783384	G	A	ENST00000294973	ENSG00000162882	HAAO	TRUE	TRUE
chr2	42783389	G	C	ENST00000294973	ENSG00000162882	HAAO	TRUE	TRUE
chr2	42783389	G	T	ENST00000294973	ENSG00000162882	HAAO	TRUE	TRUE
chr2	42783421	C	A	ENST00000294973	ENSG00000162882	HAAO	TRUE	FALSE
chr2	42783421	C	G	ENST00000294973	ENSG00000162882	HAAO	TRUE	FALSE
chr2	42783421	C	T	ENST00000294973	ENSG00000162882	HAAO	TRUE	FALSE
chr2	42783422	T	A	ENST00000294973	ENSG00000162882	HAAO	TRUE	FALSE
chr2	42783422	T	C	ENST00000294973	ENSG00000162882	HAAO	TRUE	FALSE
chr2	42783422	T	G	ENST00000294973	ENSG00000162882	HAAO	TRUE	FALSE
chr2	42783782	A	C	ENST00000294973	ENSG00000162882	HAAO	TRUE	FALSE
chr2	42783782	A	G	ENST00000294973	ENSG00000162882	HAAO	TRUE	FALSE
chr2	42783782	A	T	ENST00000294973	ENSG00000162882	HAAO	TRUE	FALSE
chr2	42783783	C	A	ENST00000294973	ENSG00000162882	HAAO	TRUE	FALSE
chr2	42783783	C	G	ENST00000294973	ENSG00000162882	HAAO	TRUE	FALSE
chr2	42783783	C	T	ENST00000294973	ENSG00000162882	HAAO	TRUE	FALSE
chr2	42783786	C	A	ENST00000294973	ENSG00000162882	HAAO	TRUE	TRUE
chr2	42783789	C	A	ENST00000294973	ENSG00000162882	HAAO	TRUE	TRUE
chr2	42783792	G	A	ENST00000294973	ENSG00000162882	HAAO	TRUE	TRUE
chr2	42783816	T	A	ENST00000294973	ENSG00000162882	HAAO	TRUE	TRUE
chr2	42783822	G	A	ENST00000294973	ENSG00000162882	HAAO	TRUE	TRUE
chr2	42783825	C	A	ENST00000294973	ENSG00000162882	HAAO	TRUE	TRUE
chr2	42783834	G	A	ENST00000294973	ENSG00000162882	HAAO	TRUE	TRUE
chr2	42783849	C	A	ENST00000294973	ENSG00000162882	HAAO	TRUE	TRUE
chr2	42783852	C	A	ENST00000294973	ENSG00000162882	HAAO	TRUE	TRUE
chr2	42783858	G	A	ENST00000294973	ENSG00000162882	HAAO	TRUE	TRUE
chr2	42783859	G	C	ENST00000294973	ENSG00000162882	HAAO	TRUE	TRUE
chr2	42783859	G	T	ENST00000294973	ENSG00000162882	HAAO	TRUE	TRUE
chr2	42783868	C	A	ENST00000294973	ENSG00000162882	HAAO	TRUE	FALSE
chr2	42783868	C	G	ENST00000294973	ENSG00000162882	HAAO	TRUE	FALSE
chr2	42783868	C	T	ENST00000294973	ENSG00000162882	HAAO	TRUE	FALSE
chr2	42783869	T	A	ENST00000294973	ENSG00000162882	HAAO	TRUE	FALSE
chr2	42783869	T	C	ENST00000294973	ENSG00000162882	HAAO	TRUE	FALSE
chr2	42783869	T	G	ENST00000294973	ENSG00000162882	HAAO	TRUE	FALSE
chr2	42788527	A	C	ENST00000294973	ENSG00000162882	HAAO	TRUE	FALSE
chr2	42788527	A	G	ENST00000294973	ENSG00000162882	HAAO	FALSE	FALSE
chr2	42788527	A	T	ENST00000294973	ENSG00000162882	HAAO	TRUE	FALSE
chr2	42788528	C	A	ENST00000294973	ENSG00000162882	HAAO	TRUE	FALSE
chr2	42788528	C	G	ENST00000294973	ENSG00000162882	HAAO	TRUE	FALSE
chr2	42788528	C	T	ENST00000294973	ENSG00000162882	HAAO	TRUE	FALSE
chr2	42788531	C	A	ENST00000294973	ENSG00000162882	HAAO	TRUE	TRUE
chr2	42788534	C	A	ENST00000294973	ENSG00000162882	HAAO	TRUE	TRUE
chr2	42788540	C	A	ENST00000294973	ENSG00000162882	HAAO	TRUE	TRUE
chr2	42788543	C	A	ENST00000294973	ENSG00000162882	HAAO	TRUE	TRUE
chr2	42788550	A	C	ENST00000294973	ENSG00000162882	HAAO	TRUE	TRUE
chr2	42788550	A	T	ENST00000294973	ENSG00000162882	HAAO	TRUE	TRUE
chr2	42788558	T	A	ENST00000294973	ENSG00000162882	HAAO	TRUE	TRUE
chr2	42788576	C	A	ENST00000294973	ENSG00000162882	HAAO	TRUE	TRUE
chr2	42788591	T	A	ENST00000294973	ENSG00000162882	HAAO	TRUE	TRUE
chr2	42788597	G	A	ENST00000294973	ENSG00000162882	HAAO	TRUE	TRUE
chr2	42788600	C	A	ENST00000294973	ENSG00000162882	HAAO	TRUE	TRUE
chr2	42788603	G	A	ENST00000294973	ENSG00000162882	HAAO	TRUE	TRUE
chr2	42788608	C	A	ENST00000294973	ENSG00000162882	HAAO	TRUE	FALSE
chr2	42788608	C	G	ENST00000294973	ENSG00000162882	HAAO	TRUE	FALSE
chr2	42788608	C	T	ENST00000294973	ENSG00000162882	HAAO	TRUE	FALSE
chr2	42788609	T	A	ENST00000294973	ENSG00000162882	HAAO	TRUE	FALSE
chr2	42788609	T	C	ENST00000294973	ENSG00000162882	HAAO	TRUE	FALSE
chr2	42788609	T	G	ENST00000294973	ENSG00000162882	HAAO	TRUE	FALSE
chr2	42792455	A	C	ENST00000294973	ENSG00000162882	HAAO	TRUE	FALSE
chr2	42792455	A	G	ENST00000294973	ENSG00000162882	HAAO	TRUE	FALSE
chr2	42792455	A	T	ENST00000294973	ENSG00000162882	HAAO	TRUE	FALSE
chr2	42792456	C	A	ENST00000294973	ENSG00000162882	HAAO	TRUE	FALSE
chr2	42792456	C	G	ENST00000294973	ENSG00000162882	HAAO	TRUE	FALSE
chr2	42792456	C	T	ENST00000294973	ENSG00000162882	HAAO	TRUE	FALSE
chr2	42792464	T	A	ENST00000294973	ENSG00000162882	HAAO	TRUE	TRUE
chr2	42792468	G	T	ENST00000294973	ENSG00000162882	HAAO	TRUE	FALSE
chr2	42792482	G	A	ENST00000294973	ENSG00000162882	HAAO	TRUE	FALSE
chr2	42792500	C	A	ENST00000294973	ENSG00000162882	HAAO	FALSE	FALSE
chr2	42792503	T	A	ENST00000294973	ENSG00000162882	HAAO	FALSE	FALSE
chr2	42792507	C	T	ENST00000294973	ENSG00000162882	HAAO	FALSE	FALSE
chr2	42792508	C	T	ENST00000294973	ENSG00000162882	HAAO	FALSE	FALSE
chr2	42792521	C	A	ENST00000294973	ENSG00000162882	HAAO	FALSE	FALSE
chr2	42792533	C	A	ENST00000294973	ENSG00000162882	HAAO	FALSE	FALSE
chr2	43224387	C	A	ENST00000282388	ENSG00000152518	ZFP36L2	FALSE	FALSE
chr2	43224427	G	C	ENST00000282388	ENSG00000152518	ZFP36L2	FALSE	FALSE
chr2	43224427	G	T	ENST00000282388	ENSG00000152518	ZFP36L2	FALSE	FALSE
chr2	43224443	G	T	ENST00000282388	ENSG00000152518	ZFP36L2	FALSE	FALSE
chr2	43224449	G	T	ENST00000282388	ENSG00000152518	ZFP36L2	FALSE	FALSE
chr2	43224485	G	T	ENST00000282388	ENSG00000152518	ZFP36L2	FALSE	FALSE
chr2	43224510	G	A	ENST00000282388	ENSG00000152518	ZFP36L2	FALSE	FALSE
chr2	43224527	G	T	ENST00000282388	ENSG00000152518	ZFP36L2	FALSE	FALSE
chr2	43224582	G	A	ENST00000282388	ENSG00000152518	ZFP36L2
chr2	43224603	G	A	ENST00000282388	ENSG00000152518	ZFP36L2
chr2	43224606	G	A	ENST00000282388	ENSG00000152518	ZFP36L2
chr2	43224609	G	A	ENST00000282388	ENSG00000152518	ZFP36L2
chr2	43224612	G	A	ENST00000282388	ENSG00000152518	ZFP36L2
chr2	43224615	G	A	ENST00000282388	ENSG00000152518	ZFP36L2
chr2	43224618	G	A	ENST00000282388	ENSG00000152518	ZFP36L2	FALSE	FALSE
chr2	43224621	G	A	ENST00000282388	ENSG00000152518	ZFP36L2	FALSE	FALSE
chr2	43224628	G	C	ENST00000282388	ENSG00000152518	ZFP36L2	FALSE	FALSE
chr2	43224628	G	T	ENST00000282388	ENSG00000152518	ZFP36L2	FALSE	FALSE
chr2	43224631	G	C	ENST00000282388	ENSG00000152518	ZFP36L2	FALSE	FALSE
chr2	43224631	G	T	ENST00000282388	ENSG00000152518	ZFP36L2	FALSE	FALSE
chr2	43224669	G	A	ENST00000282388	ENSG00000152518	ZFP36L2	FALSE	FALSE
chr2	43224702	C	A	ENST00000282388	ENSG00000152518	ZFP36L2	FALSE	FALSE
chr2	43224730	G	T	ENST00000282388	ENSG00000152518	ZFP36L2	FALSE	FALSE
chr2	43224734	G	T	ENST00000282388	ENSG00000152518	ZFP36L2	FALSE	FALSE
chr2	43224740	G	T	ENST00000282388	ENSG00000152518	ZFP36L2	FALSE	FALSE
chr2	43224743	G	T	ENST00000282388	ENSG00000152518	ZFP36L2	FALSE	FALSE
chr2	43224745	G	T	ENST00000282388	ENSG00000152518	ZFP36L2	FALSE	FALSE
chr2	43224754	G	T	ENST00000282388	ENSG00000152518	ZFP36L2	FALSE	FALSE
chr2	43224783	C	A	ENST00000282388	ENSG00000152518	ZFP36L2
chr2	43224799	G	C	ENST00000282388	ENSG00000152518	ZFP36L2
chr2	43224799	G	T	ENST00000282388	ENSG00000152518	ZFP36L2
chr2	43224838	G	T	ENST00000282388	ENSG00000152518	ZFP36L2
chr2	43224841	G	T	ENST00000282388	ENSG00000152518	ZFP36L2
chr2	43224857	G	T	ENST00000282388	ENSG00000152518	ZFP36L2	FALSE	FALSE
chr2	43224881	G	T	ENST00000282388	ENSG00000152518	ZFP36L2
chr2	43224886	A	T	ENST00000282388	ENSG00000152518	ZFP36L2
chr2	43224907	G	T	ENST00000282388	ENSG00000152518	ZFP36L2
chr2	43224914	G	T	ENST00000282388	ENSG00000152518	ZFP36L2
chr2	43224920	G	T	ENST00000282388	ENSG00000152518	ZFP36L2
chr2	43224925	G	T	ENST00000282388	ENSG00000152518	ZFP36L2
chr2	43224950	G	T	ENST00000282388	ENSG00000152518	ZFP36L2	FALSE	FALSE
chr2	43224977	G	T	ENST00000282388	ENSG00000152518	ZFP36L2	FALSE	FALSE
chr2	43224981	C	A	ENST00000282388	ENSG00000152518	ZFP36L2	FALSE	FALSE
chr2	43224999	G	A	ENST00000282388	ENSG00000152518	ZFP36L2	FALSE	FALSE
chr2	43225010	G	T	ENST00000282388	ENSG00000152518	ZFP36L2	FALSE	FALSE
chr2	43225022	G	T	ENST00000282388	ENSG00000152518	ZFP36L2	FALSE	FALSE
chr2	43225043	A	T	ENST00000282388	ENSG00000152518	ZFP36L2	FALSE	FALSE
chr2	43225047	T	A	ENST00000282388	ENSG00000152518	ZFP36L2	FALSE	FALSE
chr2	43225059	C	A	ENST00000282388	ENSG00000152518	ZFP36L2	FALSE	FALSE
chr2	43225079	A	T	ENST00000282388	ENSG00000152518	ZFP36L2	FALSE	FALSE
chr2	43225127	G	T	ENST00000282388	ENSG00000152518	ZFP36L2	FALSE	FALSE
chr2	43225146	C	A	ENST00000282388	ENSG00000152518	ZFP36L2	FALSE	FALSE
chr2	43225168	G	T	ENST00000282388	ENSG00000152518	ZFP36L2	FALSE	FALSE
chr2	43225180	A	C	ENST00000282388	ENSG00000152518	ZFP36L2	FALSE	FALSE
chr2	43225180	A	T	ENST00000282388	ENSG00000152518	ZFP36L2	FALSE	FALSE
chr2	43225186	G	T	ENST00000282388	ENSG00000152518	ZFP36L2	FALSE	FALSE
chr2	43225213	G	T	ENST00000282388	ENSG00000152518	ZFP36L2	FALSE	FALSE
chr2	43225221	C	A	ENST00000282388	ENSG00000152518	ZFP36L2	FALSE	FALSE
chr2	43225227	T	A	ENST00000282388	ENSG00000152518	ZFP36L2	FALSE	FALSE
chr2	43225228	G	C	ENST00000282388	ENSG00000152518	ZFP36L2	FALSE	FALSE
chr2	43225228	G	T	ENST00000282388	ENSG00000152518	ZFP36L2	FALSE	FALSE
chr2	43225233	T	A	ENST00000282388	ENSG00000152518	ZFP36L2	FALSE	FALSE
chr2	43225260	C	A	ENST00000282388	ENSG00000152518	ZFP36L2	FALSE	FALSE
chr2	43225281	G	A	ENST00000282388	ENSG00000152518	ZFP36L2	FALSE	FALSE
chr2	43225282	G	T	ENST00000282388	ENSG00000152518	ZFP36L2	FALSE	FALSE
chr2	43225287	T	A	ENST00000282388	ENSG00000152518	ZFP36L2	FALSE	FALSE
chr2	43225290	C	A	ENST00000282388	ENSG00000152518	ZFP36L2	FALSE	FALSE
chr2	43225294	G	C	ENST00000282388	ENSG00000152518	ZFP36L2	FALSE	FALSE
chr2	43225294	G	T	ENST00000282388	ENSG00000152518	ZFP36L2	FALSE	FALSE
chr2	43225299	T	A	ENST00000282388	ENSG00000152518	ZFP36L2	FALSE	FALSE
chr2	43225300	G	T	ENST00000282388	ENSG00000152518	ZFP36L2	FALSE	FALSE
chr2	43225314	C	A	ENST00000282388	ENSG00000152518	ZFP36L2	FALSE	FALSE
chr2	43225317	C	A	ENST00000282388	ENSG00000152518	ZFP36L2	FALSE	FALSE
chr2	43225327	G	T	ENST00000282388	ENSG00000152518	ZFP36L2	FALSE	FALSE
chr2	43225335	C	A	ENST00000282388	ENSG00000152518	ZFP36L2	FALSE	FALSE
chr2	43225341	T	A	ENST00000282388	ENSG00000152518	ZFP36L2	FALSE	FALSE
chr2	43225342	G	C	ENST00000282388	ENSG00000152518	ZFP36L2	FALSE	FALSE
chr2	43225342	G	T	ENST00000282388	ENSG00000152518	ZFP36L2	FALSE	FALSE
chr2	43225362	G	A	ENST00000282388	ENSG00000152518	ZFP36L2	FALSE	FALSE
chr2	43225380	T	A	ENST00000282388	ENSG00000152518	ZFP36L2	FALSE	FALSE
chr2	43225383	G	A	ENST00000282388	ENSG00000152518	ZFP36L2	FALSE	FALSE
chr2	43225386	G	A	ENST00000282388	ENSG00000152518	ZFP36L2	FALSE	FALSE
chr2	43225389	G	A	ENST00000282388	ENSG00000152518	ZFP36L2	FALSE	FALSE
chr2	43225392	G	A	ENST00000282388	ENSG00000152518	ZFP36L2	FALSE	FALSE
chr2	43225410	G	A	ENST00000282388	ENSG00000152518	ZFP36L2	FALSE	FALSE
chr2	43225428	C	A	ENST00000282388	ENSG00000152518	ZFP36L2	FALSE	FALSE
chr2	43225436	G	T	ENST00000282388	ENSG00000152518	ZFP36L2	FALSE	FALSE
chr2	43225452	T	A	ENST00000282388	ENSG00000152518	ZFP36L2	FALSE	FALSE
chr2	43225458	C	A	ENST00000282388	ENSG00000152518	ZFP36L2	FALSE	FALSE
chr2	43225461	T	A	ENST00000282388	ENSG00000152518	ZFP36L2	FALSE	FALSE
chr2	43225490	G	T	ENST00000282388	ENSG00000152518	ZFP36L2	FALSE	FALSE
chr2	43225497	C	A	ENST00000282388	ENSG00000152518	ZFP36L2	FALSE	FALSE
chr2	43225500	T	A	ENST00000282388	ENSG00000152518	ZFP36L2	FALSE	FALSE
chr2	43225510	G	C	ENST00000282388	ENSG00000152518	ZFP36L2	FALSE	FALSE
chr2	43225510	G	T	ENST00000282388	ENSG00000152518	ZFP36L2	FALSE	FALSE
chr2	43225543	G	T	ENST00000282388	ENSG00000152518	ZFP36L2	FALSE	FALSE
chr2	43225575	T	A	ENST00000282388	ENSG00000152518	ZFP36L2	FALSE	FALSE
chr2	43225580	G	T	ENST00000282388	ENSG00000152518	ZFP36L2	FALSE	FALSE
chr2	43225582	G	T	ENST00000282388	ENSG00000152518	ZFP36L2	FALSE	FALSE
chr2	43225634	G	T	ENST00000282388	ENSG00000152518	ZFP36L2	FALSE	FALSE
chr2	43225644	G	A	ENST00000282388	ENSG00000152518	ZFP36L2	FALSE	FALSE
chr2	43225653	C	A	ENST00000282388	ENSG00000152518	ZFP36L2	FALSE	FALSE
chr2	43225667	G	T	ENST00000282388	ENSG00000152518	ZFP36L2	FALSE	FALSE
chr2	43225704	T	A	ENST00000282388	ENSG00000152518	ZFP36L2	FALSE	FALSE
chr2	43225707	T	A	ENST00000282388	ENSG00000152518	ZFP36L2	FALSE	FALSE
chr2	43225746	T	A	ENST00000282388	ENSG00000152518	ZFP36L2	FALSE	FALSE
chr2	43225749	C	A	ENST00000282388	ENSG00000152518	ZFP36L2	FALSE	FALSE
chr2	43225753	C	A	ENST00000282388	ENSG00000152518	ZFP36L2	TRUE	FALSE
chr2	43225753	C	G	ENST00000282388	ENSG00000152518	ZFP36L2	TRUE	FALSE
chr2	43225753	C	T	ENST00000282388	ENSG00000152518	ZFP36L2	TRUE	FALSE
chr2	43225754	T	A	ENST00000282388	ENSG00000152518	ZFP36L2	TRUE	FALSE
chr2	43225754	T	C	ENST00000282388	ENSG00000152518	ZFP36L2	FALSE	FALSE
chr2	43225754	T	G	ENST00000282388	ENSG00000152518	ZFP36L2	TRUE	FALSE
chr2	43226263	A	C	ENST00000282388	ENSG00000152518	ZFP36L2	TRUE	FALSE
chr2	43226263	A	G	ENST00000282388	ENSG00000152518	ZFP36L2	FALSE	FALSE
chr2	43226263	A	T	ENST00000282388	ENSG00000152518	ZFP36L2	TRUE	FALSE
chr2	43226264	C	A	ENST00000282388	ENSG00000152518	ZFP36L2	TRUE	FALSE
chr2	43226264	C	G	ENST00000282388	ENSG00000152518	ZFP36L2	TRUE	FALSE
chr2	43226264	C	T	ENST00000282388	ENSG00000152518	ZFP36L2	TRUE	FALSE
chr2	43226267	T	A	ENST00000282388	ENSG00000152518	ZFP36L2	FALSE	FALSE
chr2	43226268	G	T	ENST00000282388	ENSG00000152518	ZFP36L2	FALSE	FALSE
chr2	43226272	A	T	ENST00000282388	ENSG00000152518	ZFP36L2	FALSE	FALSE
chr2	43226286	G	C	ENST00000282388	ENSG00000152518	ZFP36L2	FALSE	FALSE
chr2	43226286	G	T	ENST00000282388	ENSG00000152518	ZFP36L2	FALSE	FALSE
chr2	43226311	G	T	ENST00000282388	ENSG00000152518	ZFP36L2	FALSE	FALSE
chr2	43230951	A	T	ENST00000405975	ENSG00000115970	THADA	FALSE	FALSE
chr2	43230962	C	A	ENST00000405975	ENSG00000115970	THADA	FALSE	FALSE
chr2	43230968	T	A	ENST00000405975	ENSG00000115970	THADA	FALSE	FALSE
chr2	43230979	A	C	ENST00000405975	ENSG00000115970	THADA	FALSE	FALSE
chr2	43230979	A	T	ENST00000405975	ENSG00000115970	THADA	FALSE	FALSE
chr2	43230983	G	A	ENST00000405975	ENSG00000115970	THADA	FALSE	FALSE
chr2	43230988	G	T	ENST00000405975	ENSG00000115970	THADA	FALSE	FALSE
chr2	43230992	C	A	ENST00000405975	ENSG00000115970	THADA	FALSE	FALSE
chr2	43230996	A	C	ENST00000405975	ENSG00000115970	THADA	FALSE	FALSE
chr2	43230996	A	T	ENST00000405975	ENSG00000115970	THADA	FALSE	FALSE
chr2	43231005	C	T	ENST00000405975	ENSG00000115970	THADA	FALSE	FALSE
chr2	43231006	C	T	ENST00000405975	ENSG00000115970	THADA	FALSE	FALSE
chr2	43231031	C	A	ENST00000405975	ENSG00000115970	THADA	FALSE	FALSE
chr2	43231037	C	A	ENST00000405975	ENSG00000115970	THADA	FALSE	FALSE
chr2	43231040	T	A	ENST00000405975	ENSG00000115970	THADA	FALSE	FALSE
chr2	43231043	C	A	ENST00000405975	ENSG00000115970	THADA	FALSE	FALSE
chr2	43231046	C	A	ENST00000405975	ENSG00000115970	THADA	FALSE	FALSE
chr2	43231048	A	T	ENST00000405975	ENSG00000115970	THADA	FALSE	FALSE
chr2	43231066	A	T	ENST00000405975	ENSG00000115970	THADA	FALSE	FALSE
chr2	43231068	G	T	ENST00000405975	ENSG00000115970	THADA	FALSE	FALSE
chr2	43231075	A	T	ENST00000405975	ENSG00000115970	THADA	FALSE	FALSE
chr2	43231085	C	A	ENST00000405975	ENSG00000115970	THADA	FALSE	FALSE
chr2	43231088	C	A	ENST00000405975	ENSG00000115970	THADA	FALSE	FALSE
chr2	43231091	G	A	ENST00000405975	ENSG00000115970	THADA	FALSE	FALSE
chr2	43231103	T	A	ENST00000405975	ENSG00000115970	THADA	FALSE	FALSE
chr2	43231112	C	A	ENST00000405975	ENSG00000115970	THADA	FALSE	FALSE
chr2	43231121	T	A	ENST00000405975	ENSG00000115970	THADA	FALSE	FALSE
chr2	43231130	C	A	ENST00000405975	ENSG00000115970	THADA	FALSE	FALSE
chr2	43231148	C	A	ENST00000405975	ENSG00000115970	THADA	FALSE	FALSE
chr2	43231151	T	A	ENST00000405975	ENSG00000115970	THADA	FALSE	FALSE
chr2	43231160	G	A	ENST00000405975	ENSG00000115970	THADA	FALSE	FALSE
chr2	43231173	G	T	ENST00000405975	ENSG00000115970	THADA	FALSE	FALSE
chr2	43231178	G	A	ENST00000405975	ENSG00000115970	THADA	FALSE	FALSE
chr2	43231181	C	A	ENST00000405975	ENSG00000115970	THADA	FALSE	FALSE
chr2	43231183	G	C	ENST00000405975	ENSG00000115970	THADA	FALSE	FALSE
chr2	43231183	G	T	ENST00000405975	ENSG00000115970	THADA	FALSE	FALSE
chr2	43231196	G	A	ENST00000405975	ENSG00000115970	THADA	FALSE	FALSE
chr2	43231203	A	T	ENST00000405975	ENSG00000115970	THADA	FALSE	FALSE
chr2	43231214	C	A	ENST00000405975	ENSG00000115970	THADA	FALSE	FALSE
chr2	43231230	C	T	ENST00000405975	ENSG00000115970	THADA	FALSE	FALSE
chr2	43231231	C	T	ENST00000405975	ENSG00000115970	THADA	FALSE	FALSE
chr2	43231241	T	A	ENST00000405975	ENSG00000115970	THADA	FALSE	FALSE
chr2	43231243	G	C	ENST00000405975	ENSG00000115970	THADA	FALSE	FALSE
chr2	43231243	G	T	ENST00000405975	ENSG00000115970	THADA	FALSE	FALSE
chr2	43231251	A	T	ENST00000405975	ENSG00000115970	THADA	FALSE	FALSE
chr2	43231265	T	A	ENST00000405975	ENSG00000115970	THADA	FALSE	FALSE
chr2	43231266	G	T	ENST00000405975	ENSG00000115970	THADA	FALSE	FALSE
chr2	43231272	G	C	ENST00000405975	ENSG00000115970	THADA	FALSE	FALSE
chr2	43231272	G	T	ENST00000405975	ENSG00000115970	THADA	FALSE	FALSE
chr2	43231277	T	A	ENST00000405975	ENSG00000115970	THADA	FALSE	FALSE
chr2	43231295	C	A	ENST00000405975	ENSG00000115970	THADA	FALSE	FALSE
chr2	43231299	C	T	ENST00000405975	ENSG00000115970	THADA	FALSE	FALSE
chr2	43231300	C	T	ENST00000405975	ENSG00000115970	THADA	FALSE	FALSE
chr2	43231313	C	A	ENST00000405975	ENSG00000115970	THADA	FALSE	FALSE
chr2	43231319	T	A	ENST00000405975	ENSG00000115970	THADA	FALSE	FALSE
chr2	43231322	C	A	ENST00000405975	ENSG00000115970	THADA	FALSE	FALSE
chr2	43231329	G	C	ENST00000405975	ENSG00000115970	THADA	FALSE	FALSE
chr2	43231329	G	T	ENST00000405975	ENSG00000115970	THADA	FALSE	FALSE
chr2	43231337	C	A	ENST00000405975	ENSG00000115970	THADA	FALSE	FALSE
chr2	43231340	C	A	ENST00000405975	ENSG00000115970	THADA	FALSE	FALSE
chr2	43231344	C	A	ENST00000405975	ENSG00000115970	THADA	TRUE	FALSE
chr2	43231344	C	G	ENST00000405975	ENSG00000115970	THADA	TRUE	FALSE
chr2	43231344	C	T	ENST00000405975	ENSG00000115970	THADA	TRUE	FALSE
chr2	43231345	T	A	ENST00000405975	ENSG00000115970	THADA	TRUE	FALSE
chr2	43231345	T	C	ENST00000405975	ENSG00000115970	THADA	TRUE	FALSE
chr2	43231345	T	G	ENST00000405975	ENSG00000115970	THADA	TRUE	FALSE
chr2	43232711	A	C	ENST00000405975	ENSG00000115970	THADA	TRUE	FALSE
chr2	43232711	A	G	ENST00000405975	ENSG00000115970	THADA	TRUE	FALSE
chr2	43232711	A	T	ENST00000405975	ENSG00000115970	THADA	TRUE	FALSE
chr2	43232712	C	A	ENST00000405975	ENSG00000115970	THADA	TRUE	FALSE
chr2	43232712	C	G	ENST00000405975	ENSG00000115970	THADA	TRUE	FALSE
chr2	43232712	C	T	ENST00000405975	ENSG00000115970	THADA	TRUE	FALSE
chr2	43232715	G	A	ENST00000405975	ENSG00000115970	THADA	FALSE	FALSE
chr2	43232727	C	A	ENST00000405975	ENSG00000115970	THADA	FALSE	FALSE
chr2	43232731	A	T	ENST00000405975	ENSG00000115970	THADA	FALSE	FALSE
chr2	43232754	C	A	ENST00000405975	ENSG00000115970	THADA	FALSE	FALSE
chr2	43232757	C	A	ENST00000405975	ENSG00000115970	THADA	FALSE	FALSE
chr2	43232759	A	T	ENST00000405975	ENSG00000115970	THADA	FALSE	FALSE
chr2	43232764	C	T	ENST00000405975	ENSG00000115970	THADA	TRUE	TRUE
chr2	43232765	C	T	ENST00000405975	ENSG00000115970	THADA	TRUE	TRUE
chr2	43232769	C	A	ENST00000405975	ENSG00000115970	THADA	TRUE	TRUE
chr2	43232787	C	A	ENST00000405975	ENSG00000115970	THADA	TRUE	TRUE
chr2	43232795	A	T	ENST00000405975	ENSG00000115970	THADA	TRUE	TRUE
chr2	43232799	G	A	ENST00000405975	ENSG00000115970	THADA	TRUE	TRUE
chr2	43232803	C	T	ENST00000405975	ENSG00000115970	THADA	TRUE	TRUE
chr2	43232804	C	T	ENST00000405975	ENSG00000115970	THADA	TRUE	TRUE
chr2	43232808	G	A	ENST00000405975	ENSG00000115970	THADA	TRUE	TRUE
chr2	43232811	G	A	ENST00000405975	ENSG00000115970	THADA	TRUE	TRUE
chr2	43232821	A	T	ENST00000405975	ENSG00000115970	THADA	TRUE	TRUE
chr2	43232868	G	A	ENST00000405975	ENSG00000115970	THADA	TRUE	TRUE
chr2	43232869	G	T	ENST00000405975	ENSG00000115970	THADA	TRUE	TRUE
chr2	43232883	C	A	ENST00000405975	ENSG00000115970	THADA	TRUE	FALSE
chr2	43232883	C	G	ENST00000405975	ENSG00000115970	THADA	TRUE	FALSE
chr2	43232883	C	T	ENST00000405975	ENSG00000115970	THADA	TRUE	FALSE
chr2	43232884	T	A	ENST00000405975	ENSG00000115970	THADA	TRUE	FALSE
chr2	43232884	T	C	ENST00000405975	ENSG00000115970	THADA	TRUE	FALSE
chr2	43232884	T	G	ENST00000405975	ENSG00000115970	THADA	TRUE	FALSE
chr2	43279763	A	C	ENST00000405975	ENSG00000115970	THADA	TRUE	FALSE
chr2	43279763	A	G	ENST00000405975	ENSG00000115970	THADA	TRUE	FALSE
chr2	43279763	A	T	ENST00000405975	ENSG00000115970	THADA	TRUE	FALSE
chr2	43279764	C	A	ENST00000405975	ENSG00000115970	THADA	TRUE	FALSE
chr2	43279764	C	G	ENST00000405975	ENSG00000115970	THADA	TRUE	FALSE
chr2	43279764	C	T	ENST00000405975	ENSG00000115970	THADA	TRUE	FALSE
chr2	43279765	C	A	ENST00000405975	ENSG00000115970	THADA	TRUE	TRUE
chr2	43279770	G	C	ENST00000405975	ENSG00000115970	THADA	TRUE	TRUE
chr2	43279770	G	T	ENST00000405975	ENSG00000115970	THADA	TRUE	TRUE
chr2	43279774	G	A	ENST00000405975	ENSG00000115970	THADA	TRUE	TRUE
chr2	43279775	G	T	ENST00000405975	ENSG00000115970	THADA	TRUE	TRUE
chr2	43279786	C	A	ENST00000405975	ENSG00000115970	THADA	TRUE	TRUE
chr2	43279789	G	A	ENST00000405975	ENSG00000115970	THADA	TRUE	TRUE
chr2	43279791	G	C	ENST00000405975	ENSG00000115970	THADA	TRUE	TRUE
chr2	43279791	G	T	ENST00000405975	ENSG00000115970	THADA	TRUE	TRUE
chr2	43279813	C	A	ENST00000405975	ENSG00000115970	THADA	TRUE	TRUE
chr2	43279828	T	A	ENST00000405975	ENSG00000115970	THADA	TRUE	TRUE
chr2	43279837	G	A	ENST00000405975	ENSG00000115970	THADA	TRUE	TRUE
chr2	43279840	C	A	ENST00000405975	ENSG00000115970	THADA	TRUE	TRUE
chr2	43279843	C	A	ENST00000405975	ENSG00000115970	THADA	TRUE	TRUE
chr2	43279849	G	A	ENST00000405975	ENSG00000115970	THADA	TRUE	TRUE
chr2	43279865	A	T	ENST00000405975	ENSG00000115970	THADA	TRUE	TRUE
chr2	43279870	T	A	ENST00000405975	ENSG00000115970	THADA	TRUE	TRUE
chr2	43279871	C	T	ENST00000405975	ENSG00000115970	THADA	TRUE	TRUE
chr2	43279872	C	T	ENST00000405975	ENSG00000115970	THADA	TRUE	TRUE
chr2	43279891	G	A	ENST00000405975	ENSG00000115970	THADA	TRUE	TRUE
chr2	43279893	A	T	ENST00000405975	ENSG00000115970	THADA	TRUE	TRUE
chr2	43279897	C	A	ENST00000405975	ENSG00000115970	THADA	TRUE	FALSE
chr2	43279897	C	G	ENST00000405975	ENSG00000115970	THADA	TRUE	FALSE
chr2	43279897	C	T	ENST00000405975	ENSG00000115970	THADA	TRUE	FALSE
chr2	43279898	T	A	ENST00000405975	ENSG00000115970	THADA	TRUE	FALSE
chr2	43279898	T	C	ENST00000405975	ENSG00000115970	THADA	TRUE	FALSE
chr2	43279898	T	G	ENST00000405975	ENSG00000115970	THADA	TRUE	FALSE
chr2	43286906	A	C	ENST00000405975	ENSG00000115970	THADA	TRUE	FALSE
chr2	43286906	A	G	ENST00000405975	ENSG00000115970	THADA	TRUE	FALSE
chr2	43286906	A	T	ENST00000405975	ENSG00000115970	THADA	TRUE	FALSE
chr2	43286907	C	A	ENST00000405975	ENSG00000115970	THADA	TRUE	FALSE
chr2	43286907	C	G	ENST00000405975	ENSG00000115970	THADA	TRUE	FALSE
chr2	43286907	C	T	ENST00000405975	ENSG00000115970	THADA	TRUE	FALSE
chr2	43286908	C	A	ENST00000405975	ENSG00000115970	THADA	TRUE	TRUE
chr2	43286962	C	A	ENST00000405975	ENSG00000115970	THADA	TRUE	TRUE
chr2	43286983	C	A	ENST00000405975	ENSG00000115970	THADA	TRUE	TRUE
chr2	43287001	C	A	ENST00000405975	ENSG00000115970	THADA	TRUE	TRUE
chr2	43287002	A	T	ENST00000405975	ENSG00000115970	THADA	TRUE	TRUE
chr2	43287006	G	C	ENST00000405975	ENSG00000115970	THADA	TRUE	TRUE
chr2	43287006	G	T	ENST00000405975	ENSG00000115970	THADA	TRUE	TRUE
chr2	43287009	A	T	ENST00000405975	ENSG00000115970	THADA	TRUE	TRUE
chr2	43287022	G	A	ENST00000405975	ENSG00000115970	THADA	TRUE	TRUE
chr2	43287026	C	T	ENST00000405975	ENSG00000115970	THADA	TRUE	TRUE
chr2	43287027	C	T	ENST00000405975	ENSG00000115970	THADA	TRUE	TRUE
chr2	43287031	G	A	ENST00000405975	ENSG00000115970	THADA	TRUE	TRUE
chr2	43287034	T	A	ENST00000405975	ENSG00000115970	THADA	TRUE	TRUE
chr2	43287040	C	A	ENST00000405975	ENSG00000115970	THADA	TRUE	TRUE
chr2	43287051	A	T	ENST00000405975	ENSG00000115970	THADA	TRUE	TRUE
chr2	43287055	C	A	ENST00000405975	ENSG00000115970	THADA	TRUE	TRUE
chr2	43287062	C	A	ENST00000405975	ENSG00000115970	THADA	TRUE	FALSE
chr2	43287062	C	G	ENST00000405975	ENSG00000115970	THADA	TRUE	FALSE
chr2	43287062	C	T	ENST00000405975	ENSG00000115970	THADA	TRUE	FALSE
chr2	43287063	T	A	ENST00000405975	ENSG00000115970	THADA	TRUE	FALSE
chr2	43287063	T	C	ENST00000405975	ENSG00000115970	THADA	TRUE	FALSE
chr2	43287063	T	G	ENST00000405975	ENSG00000115970	THADA	TRUE	FALSE
chr2	43291694	A	C	ENST00000405975	ENSG00000115970	THADA	TRUE	FALSE
chr2	43291694	A	G	ENST00000405975	ENSG00000115970	THADA	TRUE	FALSE
chr2	43291694	A	T	ENST00000405975	ENSG00000115970	THADA	TRUE	FALSE
chr2	43291695	C	A	ENST00000405975	ENSG00000115970	THADA	TRUE	FALSE
chr2	43291695	C	G	ENST00000405975	ENSG00000115970	THADA	TRUE	FALSE
chr2	43291695	C	T	ENST00000405975	ENSG00000115970	THADA	TRUE	FALSE
chr2	43291698	C	A	ENST00000405975	ENSG00000115970	THADA	TRUE	TRUE
chr2	43291702	A	T	ENST00000405975	ENSG00000115970	THADA	TRUE	TRUE
chr2	43291710	G	A	ENST00000405975	ENSG00000115970	THADA	TRUE	TRUE
chr2	43291731	T	A	ENST00000405975	ENSG00000115970	THADA	TRUE	TRUE
chr2	43291743	T	A	ENST00000405975	ENSG00000115970	THADA	TRUE	TRUE
chr2	43291758	G	A	ENST00000405975	ENSG00000115970	THADA	TRUE	TRUE
chr2	43291764	C	A	ENST00000405975	ENSG00000115970	THADA	TRUE	TRUE
chr2	43291769	C	A	ENST00000405975	ENSG00000115970	THADA	TRUE	FALSE
chr2	43291769	C	G	ENST00000405975	ENSG00000115970	THADA	TRUE	FALSE
chr2	43291769	C	T	ENST00000405975	ENSG00000115970	THADA	TRUE	FALSE
chr2	43291770	T	A	ENST00000405975	ENSG00000115970	THADA	TRUE	FALSE
chr2	43291770	T	C	ENST00000405975	ENSG00000115970	THADA	TRUE	FALSE
chr2	43291770	T	G	ENST00000405975	ENSG00000115970	THADA	TRUE	FALSE
chr2	43292102	A	C	ENST00000405975	ENSG00000115970	THADA	TRUE	FALSE
chr2	43292102	A	G	ENST00000405975	ENSG00000115970	THADA	TRUE	FALSE
chr2	43292102	A	T	ENST00000405975	ENSG00000115970	THADA	TRUE	FALSE
chr2	43292103	C	A	ENST00000405975	ENSG00000115970	THADA	TRUE	FALSE
chr2	43292103	C	G	ENST00000405975	ENSG00000115970	THADA	TRUE	FALSE
chr2	43292103	C	T	ENST00000405975	ENSG00000115970	THADA	TRUE	FALSE
chr2	43292105	T	A	ENST00000405975	ENSG00000115970	THADA	TRUE	TRUE
chr2	43292108	C	A	ENST00000405975	ENSG00000115970	THADA	TRUE	TRUE
chr2	43292130	C	T	ENST00000405975	ENSG00000115970	THADA	TRUE	TRUE
chr2	43292131	C	T	ENST00000405975	ENSG00000115970	THADA	TRUE	TRUE
chr2	43292137	A	T	ENST00000405975	ENSG00000115970	THADA	TRUE	TRUE
chr2	43292144	C	A	ENST00000405975	ENSG00000115970	THADA	TRUE	TRUE
chr2	43292147	T	A	ENST00000405975	ENSG00000115970	THADA	TRUE	TRUE
chr2	43292163	A	T	ENST00000405975	ENSG00000115970	THADA	TRUE	TRUE
chr2	43292171	C	A	ENST00000405975	ENSG00000115970	THADA	TRUE	TRUE
chr2	43292177	G	A	ENST00000405975	ENSG00000115970	THADA	TRUE	TRUE
chr2	43292184	C	T	ENST00000405975	ENSG00000115970	THADA	TRUE	TRUE
chr2	43292185	C	T	ENST00000405975	ENSG00000115970	THADA	TRUE	TRUE
chr2	43292189	C	A	ENST00000405975	ENSG00000115970	THADA	TRUE	TRUE
chr2	43292202	G	T	ENST00000405975	ENSG00000115970	THADA	TRUE	TRUE
chr2	43292216	T	A	ENST00000405975	ENSG00000115970	THADA	TRUE	TRUE
chr2	43292223	C	A	ENST00000405975	ENSG00000115970	THADA	TRUE	FALSE
chr2	43292223	C	G	ENST00000405975	ENSG00000115970	THADA	TRUE	FALSE
chr2	43292223	C	T	ENST00000405975	ENSG00000115970	THADA	TRUE	FALSE
chr2	43292224	T	A	ENST00000405975	ENSG00000115970	THADA	TRUE	FALSE
chr2	43292224	T	C	ENST00000405975	ENSG00000115970	THADA	TRUE	FALSE
chr2	43292224	T	G	ENST00000405975	ENSG00000115970	THADA	TRUE	FALSE
chr2	43292832	A	C	ENST00000405975	ENSG00000115970	THADA	TRUE	FALSE
chr2	43292832	A	G	ENST00000405975	ENSG00000115970	THADA	TRUE	FALSE
chr2	43292832	A	T	ENST00000405975	ENSG00000115970	THADA	TRUE	FALSE
chr2	43292833	C	A	ENST00000405975	ENSG00000115970	THADA	TRUE	FALSE
chr2	43292833	C	G	ENST00000405975	ENSG00000115970	THADA	TRUE	FALSE
chr2	43292833	C	T	ENST00000405975	ENSG00000115970	THADA	TRUE	FALSE
chr2	43292836	T	A	ENST00000405975	ENSG00000115970	THADA	TRUE	TRUE
chr2	43292837	G	T	ENST00000405975	ENSG00000115970	THADA	TRUE	TRUE
chr2	43292843	G	T	ENST00000405975	ENSG00000115970	THADA	TRUE	TRUE
chr2	43292848	C	A	ENST00000405975	ENSG00000115970	THADA	TRUE	TRUE
chr2	43292860	C	A	ENST00000405975	ENSG00000115970	THADA	TRUE	TRUE
chr2	43292863	T	A	ENST00000405975	ENSG00000115970	THADA	TRUE	TRUE
chr2	43292871	A	T	ENST00000405975	ENSG00000115970	THADA	TRUE	TRUE
chr2	43292874	A	T	ENST00000405975	ENSG00000115970	THADA	TRUE	TRUE
chr2	43292877	A	C	ENST00000405975	ENSG00000115970	THADA	TRUE	TRUE
chr2	43292877	A	T	ENST00000405975	ENSG00000115970	THADA	TRUE	TRUE
chr2	43292884	T	A	ENST00000405975	ENSG00000115970	THADA	TRUE	TRUE
chr2	43292887	C	A	ENST00000405975	ENSG00000115970	THADA	TRUE	TRUE
chr2	43292890	C	A	ENST00000405975	ENSG00000115970	THADA	TRUE	TRUE
chr2	43292897	G	T	ENST00000405975	ENSG00000115970	THADA	TRUE	TRUE
chr2	43292904	A	T	ENST00000405975	ENSG00000115970	THADA	TRUE	TRUE
chr2	43292920	T	A	ENST00000405975	ENSG00000115970	THADA	TRUE	TRUE
chr2	43292923	C	A	ENST00000405975	ENSG00000115970	THADA	TRUE	TRUE
chr2	43292926	C	A	ENST00000405975	ENSG00000115970	THADA	TRUE	TRUE
chr2	43292932	C	A	ENST00000405975	ENSG00000115970	THADA	TRUE	TRUE
chr2	43292946	A	C	ENST00000405975	ENSG00000115970	THADA	TRUE	TRUE
chr2	43292946	A	T	ENST00000405975	ENSG00000115970	THADA	TRUE	TRUE
chr2	43292953	T	A	ENST00000405975	ENSG00000115970	THADA	TRUE	TRUE
chr2	43292956	C	A	ENST00000405975	ENSG00000115970	THADA	TRUE	TRUE
chr2	43292958	A	T	ENST00000405975	ENSG00000115970	THADA	TRUE	TRUE
chr2	43292968	C	A	ENST00000405975	ENSG00000115970	THADA	TRUE	TRUE
chr2	43292979	G	C	ENST00000405975	ENSG00000115970	THADA	TRUE	TRUE
chr2	43292979	G	T	ENST00000405975	ENSG00000115970	THADA	TRUE	TRUE
chr2	43292989	C	A	ENST00000405975	ENSG00000115970	THADA	TRUE	TRUE
chr2	43293004	C	A	ENST00000405975	ENSG00000115970	THADA	TRUE	TRUE
chr2	43293006	A	C	ENST00000405975	ENSG00000115970	THADA	TRUE	TRUE
chr2	43293006	A	T	ENST00000405975	ENSG00000115970	THADA	TRUE	TRUE
chr2	43293013	G	A	ENST00000405975	ENSG00000115970	THADA	TRUE	TRUE
chr2	43293040	C	A	ENST00000405975	ENSG00000115970	THADA	TRUE	TRUE
chr2	43293046	C	A	ENST00000405975	ENSG00000115970	THADA	TRUE	TRUE
chr2	43293049	C	A	ENST00000405975	ENSG00000115970	THADA	TRUE	TRUE
chr2	43293055	T	A	ENST00000405975	ENSG00000115970	THADA	TRUE	TRUE
chr2	43293068	C	T	ENST00000405975	ENSG00000115970	THADA	TRUE	TRUE
chr2	43293069	C	T	ENST00000405975	ENSG00000115970	THADA	TRUE	TRUE
chr2	43293091	T	A	ENST00000405975	ENSG00000115970	THADA	TRUE	TRUE
chr2	43293103	G	A	ENST00000405975	ENSG00000115970	THADA	TRUE	TRUE
chr2	43293107	G	C	ENST00000405975	ENSG00000115970	THADA	TRUE	TRUE
chr2	43293107	G	T	ENST00000405975	ENSG00000115970	THADA	TRUE	TRUE
chr2	43293112	G	A	ENST00000405975	ENSG00000115970	THADA	TRUE	TRUE
chr2	43293130	T	A	ENST00000405975	ENSG00000115970	THADA	TRUE	TRUE
chr2	43293137	C	T	ENST00000405975	ENSG00000115970	THADA	TRUE	TRUE
chr2	43293138	C	T	ENST00000405975	ENSG00000115970	THADA	TRUE	TRUE
chr2	43293148	C	A	ENST00000405975	ENSG00000115970	THADA	TRUE	TRUE
chr2	43293160	C	A	ENST00000405975	ENSG00000115970	THADA	TRUE	TRUE
chr2	43293162	G	C	ENST00000405975	ENSG00000115970	THADA	TRUE	TRUE
chr2	43293162	G	T	ENST00000405975	ENSG00000115970	THADA	TRUE	TRUE
chr2	43293166	C	A	ENST00000405975	ENSG00000115970	THADA	TRUE	TRUE
chr2	43293168	G	C	ENST00000405975	ENSG00000115970	THADA	TRUE	TRUE
chr2	43293168	G	T	ENST00000405975	ENSG00000115970	THADA	TRUE	TRUE
chr2	43293181	T	A	ENST00000405975	ENSG00000115970	THADA	TRUE	TRUE
chr2	43293187	C	A	ENST00000405975	ENSG00000115970	THADA	TRUE	TRUE
chr2	43293190	C	A	ENST00000405975	ENSG00000115970	THADA	TRUE	TRUE
chr2	43293191	C	T	ENST00000405975	ENSG00000115970	THADA	TRUE	TRUE
chr2	43293192	C	T	ENST00000405975	ENSG00000115970	THADA	TRUE	TRUE
chr2	43293208	C	A	ENST00000405975	ENSG00000115970	THADA	TRUE	TRUE
chr2	43293214	C	A	ENST00000405975	ENSG00000115970	THADA	TRUE	FALSE
chr2	43293214	C	G	ENST00000405975	ENSG00000115970	THADA	TRUE	FALSE
chr2	43293214	C	T	ENST00000405975	ENSG00000115970	THADA	TRUE	FALSE
chr2	43293215	T	A	ENST00000405975	ENSG00000115970	THADA	TRUE	FALSE
chr2	43293215	T	C	ENST00000405975	ENSG00000115970	THADA	TRUE	FALSE
chr2	43293215	T	G	ENST00000405975	ENSG00000115970	THADA	TRUE	FALSE
chr2	43320444	A	C	ENST00000405975	ENSG00000115970	THADA	TRUE	FALSE
chr2	43320444	A	G	ENST00000405975	ENSG00000115970	THADA	TRUE	FALSE
chr2	43320444	A	T	ENST00000405975	ENSG00000115970	THADA	TRUE	FALSE
chr2	43320445	C	A	ENST00000405975	ENSG00000115970	THADA	TRUE	FALSE
chr2	43320445	C	G	ENST00000405975	ENSG00000115970	THADA	TRUE	FALSE
chr2	43320445	C	T	ENST00000405975	ENSG00000115970	THADA	TRUE	FALSE
chr2	43320452	G	A	ENST00000405975	ENSG00000115970	THADA	TRUE	TRUE
chr2	43320461	T	A	ENST00000405975	ENSG00000115970	THADA	TRUE	TRUE
chr2	43320470	T	A	ENST00000405975	ENSG00000115970	THADA	TRUE	TRUE
chr2	43320477	G	T	ENST00000405975	ENSG00000115970	THADA	TRUE	TRUE
chr2	43320480	G	T	ENST00000405975	ENSG00000115970	THADA	TRUE	TRUE
chr2	43320487	A	T	ENST00000405975	ENSG00000115970	THADA	TRUE	TRUE
chr2	43320507	A	C	ENST00000405975	ENSG00000115970	THADA
chr2	43320507	A	T	ENST00000405975	ENSG00000115970	THADA	TRUE	TRUE
chr2	43320518	T	A	ENST00000405975	ENSG00000115970	THADA	TRUE	TRUE
chr2	43320526	A	T	ENST00000405975	ENSG00000115970	THADA	TRUE	TRUE
chr2	43320528	A	T	ENST00000405975	ENSG00000115970	THADA	TRUE	TRUE
chr2	43320539	G	A	ENST00000405975	ENSG00000115970	THADA	TRUE	TRUE
chr2	43320541	C	A	ENST00000405975	ENSG00000115970	THADA	TRUE	FALSE
chr2	43320541	C	G	ENST00000405975	ENSG00000115970	THADA	TRUE	FALSE
chr2	43320541	C	T	ENST00000405975	ENSG00000115970	THADA	TRUE	FALSE
chr2	43320542	T	A	ENST00000405975	ENSG00000115970	THADA	TRUE	FALSE
chr2	43320542	T	C	ENST00000405975	ENSG00000115970	THADA	TRUE	FALSE
chr2	43320542	T	G	ENST00000405975	ENSG00000115970	THADA	TRUE	FALSE
chr2	43344120	A	C	ENST00000405975	ENSG00000115970	THADA	TRUE	FALSE
chr2	43344120	A	G	ENST00000405975	ENSG00000115970	THADA	FALSE	FALSE
chr2	43344120	A	T	ENST00000405975	ENSG00000115970	THADA	TRUE	FALSE
chr2	43344121	C	A	ENST00000405975	ENSG00000115970	THADA	TRUE	FALSE
chr2	43344121	C	G	ENST00000405975	ENSG00000115970	THADA	TRUE	FALSE
chr2	43344121	C	T	ENST00000405975	ENSG00000115970	THADA	TRUE	FALSE
chr2	43344126	T	A	ENST00000405975	ENSG00000115970	THADA	TRUE	TRUE
chr2	43344133	C	T	ENST00000405975	ENSG00000115970	THADA	TRUE	TRUE
chr2	43344134	C	T	ENST00000405975	ENSG00000115970	THADA	TRUE	TRUE
chr2	43344141	T	A	ENST00000405975	ENSG00000115970	THADA	TRUE	TRUE
chr2	43344147	T	A	ENST00000405975	ENSG00000115970	THADA	TRUE	TRUE
chr2	43344151	A	T	ENST00000405975	ENSG00000115970	THADA	TRUE	TRUE
chr2	43344174	C	A	ENST00000405975	ENSG00000115970	THADA	TRUE	TRUE
chr2	43344180	G	A	ENST00000405975	ENSG00000115970	THADA	TRUE	TRUE
chr2	43344188	G	C	ENST00000405975	ENSG00000115970	THADA	TRUE	TRUE
chr2	43344188	G	T	ENST00000405975	ENSG00000115970	THADA	TRUE	TRUE
chr2	43344198	C	A	ENST00000405975	ENSG00000115970	THADA	TRUE	TRUE
chr2	43344204	T	A	ENST00000405975	ENSG00000115970	THADA	TRUE	TRUE
chr2	43344212	G	C	ENST00000405975	ENSG00000115970	THADA	TRUE	TRUE
chr2	43344212	G	T	ENST00000405975	ENSG00000115970	THADA	TRUE	TRUE
chr2	43344214	G	C	ENST00000405975	ENSG00000115970	THADA	TRUE	TRUE
chr2	43344214	G	T	ENST00000405975	ENSG00000115970	THADA	TRUE	TRUE
chr2	43344222	G	A	ENST00000405975	ENSG00000115970	THADA	TRUE	TRUE
chr2	43344224	A	T	ENST00000405975	ENSG00000115970	THADA	TRUE	TRUE
chr2	43344227	A	T	ENST00000405975	ENSG00000115970	THADA	TRUE	TRUE
chr2	43344238	C	A	ENST00000405975	ENSG00000115970	THADA	TRUE	FALSE
chr2	43344238	C	G	ENST00000405975	ENSG00000115970	THADA	TRUE	FALSE
chr2	43344238	C	T	ENST00000405975	ENSG00000115970	THADA	TRUE	FALSE
chr2	43344239	T	A	ENST00000405975	ENSG00000115970	THADA	TRUE	FALSE
chr2	43344239	T	C	ENST00000405975	ENSG00000115970	THADA	TRUE	FALSE
chr2	43344239	T	G	ENST00000405975	ENSG00000115970	THADA	TRUE	FALSE
chr2	43397969	A	C	ENST00000405975	ENSG00000115970	THADA	TRUE	FALSE
chr2	43397969	A	G	ENST00000405975	ENSG00000115970	THADA	FALSE	FALSE
chr2	43397969	A	T	ENST00000405975	ENSG00000115970	THADA	TRUE	FALSE
chr2	43397970	C	A	ENST00000405975	ENSG00000115970	THADA	TRUE	FALSE
chr2	43397970	C	G	ENST00000405975	ENSG00000115970	THADA	TRUE	FALSE
chr2	43397970	C	T	ENST00000405975	ENSG00000115970	THADA	TRUE	FALSE
chr2	43397973	G	A	ENST00000405975	ENSG00000115970	THADA	TRUE	TRUE
chr2	43398000	G	A	ENST00000405975	ENSG00000115970	THADA	TRUE	TRUE
chr2	43398007	A	T	ENST00000405975	ENSG00000115970	THADA	TRUE	TRUE
chr2	43398012	G	A	ENST00000405975	ENSG00000115970	THADA	TRUE	TRUE
chr2	43398019	G	T	ENST00000405975	ENSG00000115970	THADA	TRUE	TRUE
chr2	43398038	A	T	ENST00000405975	ENSG00000115970	THADA	TRUE	TRUE
chr2	43398048	G	A	ENST00000405975	ENSG00000115970	THADA	TRUE	TRUE
chr2	43398089	A	T	ENST00000405975	ENSG00000115970	THADA	TRUE	TRUE
chr2	43398108	C	A	ENST00000405975	ENSG00000115970	THADA	TRUE	TRUE
chr2	43398118	G	C	ENST00000405975	ENSG00000115970	THADA	TRUE	TRUE
chr2	43398118	G	T	ENST00000405975	ENSG00000115970	THADA	TRUE	TRUE
chr2	43398128	G	C	ENST00000405975	ENSG00000115970	THADA	TRUE	TRUE
chr2	43398128	G	T	ENST00000405975	ENSG00000115970	THADA	TRUE	TRUE
chr2	43398136	A	T	ENST00000405975	ENSG00000115970	THADA	TRUE	TRUE
chr2	43398140	C	A	ENST00000405975	ENSG00000115970	THADA	TRUE	FALSE
chr2	43398140	C	G	ENST00000405975	ENSG00000115970	THADA	TRUE	FALSE
chr2	43398140	C	T	ENST00000405975	ENSG00000115970	THADA	TRUE	FALSE
chr2	43398141	T	A	ENST00000405975	ENSG00000115970	THADA	TRUE	FALSE
chr2	43398141	T	C	ENST00000405975	ENSG00000115970	THADA	TRUE	FALSE
chr2	43398141	T	G	ENST00000405975	ENSG00000115970	THADA	TRUE	FALSE
chr2	43428098	A	C	ENST00000405975	ENSG00000115970	THADA	TRUE	FALSE
chr2	43428098	A	G	ENST00000405975	ENSG00000115970	THADA	TRUE	FALSE
chr2	43428098	A	T	ENST00000405975	ENSG00000115970	THADA	TRUE	FALSE
chr2	43428099	C	A	ENST00000405975	ENSG00000115970	THADA	TRUE	FALSE
chr2	43428099	C	G	ENST00000405975	ENSG00000115970	THADA	TRUE	FALSE
chr2	43428099	C	T	ENST00000405975	ENSG00000115970	THADA	TRUE	FALSE
chr2	43428125	C	A	ENST00000405975	ENSG00000115970	THADA	TRUE	TRUE
chr2	43428165	G	C	ENST00000405975	ENSG00000115970	THADA	TRUE	TRUE
chr2	43428165	G	T	ENST00000405975	ENSG00000115970	THADA	TRUE	TRUE
chr2	43428173	T	A	ENST00000405975	ENSG00000115970	THADA	TRUE	TRUE
chr2	43428176	C	A	ENST00000405975	ENSG00000115970	THADA	TRUE	TRUE
chr2	43428178	A	T	ENST00000405975	ENSG00000115970	THADA	TRUE	TRUE
chr2	43428184	A	T	ENST00000405975	ENSG00000115970	THADA	TRUE	TRUE
chr2	43428190	A	C	ENST00000405975	ENSG00000115970	THADA	TRUE	TRUE
chr2	43428190	A	T	ENST00000405975	ENSG00000115970	THADA	TRUE	TRUE
chr2	43428221	C	A	ENST00000405975	ENSG00000115970	THADA	TRUE	TRUE
chr2	43428224	C	A	ENST00000405975	ENSG00000115970	THADA	TRUE	TRUE
chr2	43428232	C	A	ENST00000405975	ENSG00000115970	THADA	TRUE	FALSE
chr2	43428232	C	G	ENST00000405975	ENSG00000115970	THADA	TRUE	FALSE
chr2	43428232	C	T	ENST00000405975	ENSG00000115970	THADA	TRUE	FALSE
chr2	43428233	T	A	ENST00000405975	ENSG00000115970	THADA	TRUE	FALSE
chr2	43428233	T	C	ENST00000405975	ENSG00000115970	THADA	TRUE	FALSE
chr2	43428233	T	G	ENST00000405975	ENSG00000115970	THADA	TRUE	FALSE
chr2	43430211	A	C	ENST00000405975	ENSG00000115970	THADA	TRUE	FALSE
chr2	43430211	A	G	ENST00000405975	ENSG00000115970	THADA	TRUE	FALSE
chr2	43430211	A	T	ENST00000405975	ENSG00000115970	THADA	TRUE	FALSE
chr2	43430212	C	A	ENST00000405975	ENSG00000115970	THADA	TRUE	FALSE
chr2	43430212	C	G	ENST00000405975	ENSG00000115970	THADA	TRUE	FALSE
chr2	43430212	C	T	ENST00000405975	ENSG00000115970	THADA	TRUE	FALSE
chr2	43430238	C	A	ENST00000405975	ENSG00000115970	THADA	TRUE	TRUE
chr2	43430240	A	T	ENST00000405975	ENSG00000115970	THADA	TRUE	TRUE
chr2	43430244	G	A	ENST00000405975	ENSG00000115970	THADA	TRUE	TRUE
chr2	43430247	T	A	ENST00000405975	ENSG00000115970	THADA	TRUE	TRUE
chr2	43430260	A	C	ENST00000405975	ENSG00000115970	THADA	TRUE	TRUE
chr2	43430260	A	T	ENST00000405975	ENSG00000115970	THADA	TRUE	TRUE
chr2	43430268	C	A	ENST00000405975	ENSG00000115970	THADA	TRUE	TRUE
chr2	43430289	C	A	ENST00000405975	ENSG00000115970	THADA	TRUE	TRUE
chr2	43430292	T	A	ENST00000405975	ENSG00000115970	THADA	TRUE	TRUE
chr2	43430303	C	A	ENST00000405975	ENSG00000115970	THADA	TRUE	FALSE
chr2	43430303	C	G	ENST00000405975	ENSG00000115970	THADA	TRUE	FALSE
chr2	43430303	C	T	ENST00000405975	ENSG00000115970	THADA	TRUE	FALSE
chr2	43430304	T	A	ENST00000405975	ENSG00000115970	THADA	TRUE	FALSE
chr2	43430304	T	C	ENST00000405975	ENSG00000115970	THADA	TRUE	FALSE
chr2	43430304	T	G	ENST00000405975	ENSG00000115970	THADA	TRUE	FALSE
chr2	43485232	A	C	ENST00000405975	ENSG00000115970	THADA	TRUE	FALSE
chr2	43485232	A	G	ENST00000405975	ENSG00000115970	THADA	TRUE	FALSE
chr2	43485232	A	T	ENST00000405975	ENSG00000115970	THADA	TRUE	FALSE
chr2	43485233	C	A	ENST00000405975	ENSG00000115970	THADA	TRUE	FALSE
chr2	43485233	C	G	ENST00000405975	ENSG00000115970	THADA	TRUE	FALSE
chr2	43485233	C	T	ENST00000405975	ENSG00000115970	THADA	TRUE	FALSE
chr2	43485235	T	A	ENST00000405975	ENSG00000115970	THADA	TRUE	TRUE
chr2	43485244	T	A	ENST00000405975	ENSG00000115970	THADA	TRUE	TRUE
chr2	43485253	C	A	ENST00000405975	ENSG00000115970	THADA	TRUE	TRUE
chr2	43485259	T	A	ENST00000405975	ENSG00000115970	THADA	TRUE	TRUE
chr2	43485268	T	A	ENST00000405975	ENSG00000115970	THADA	TRUE	TRUE
chr2	43485274	C	A	ENST00000405975	ENSG00000115970	THADA	TRUE	TRUE
chr2	43485283	T	A	ENST00000405975	ENSG00000115970	THADA	TRUE	TRUE
chr2	43485291	A	T	ENST00000405975	ENSG00000115970	THADA	TRUE	TRUE
chr2	43485315	G	C	ENST00000405975	ENSG00000115970	THADA	TRUE	TRUE
chr2	43485315	G	T	ENST00000405975	ENSG00000115970	THADA	TRUE	TRUE
chr2	43485322	G	A	ENST00000405975	ENSG00000115970	THADA	TRUE	TRUE
chr2	43485326	C	A	ENST00000405975	ENSG00000115970	THADA	TRUE	FALSE
chr2	43485326	C	G	ENST00000405975	ENSG00000115970	THADA	TRUE	FALSE
chr2	43485326	C	T	ENST00000405975	ENSG00000115970	THADA	TRUE	FALSE
chr2	43485327	T	A	ENST00000405975	ENSG00000115970	THADA	TRUE	FALSE
chr2	43485327	T	C	ENST00000405975	ENSG00000115970	THADA	TRUE	FALSE
chr2	43485327	T	G	ENST00000405975	ENSG00000115970	THADA	TRUE	FALSE
chr2	43498831	A	C	ENST00000405975	ENSG00000115970	THADA	TRUE	FALSE
chr2	43498831	A	G	ENST00000405975	ENSG00000115970	THADA	TRUE	FALSE
chr2	43498831	A	T	ENST00000405975	ENSG00000115970	THADA	TRUE	FALSE
chr2	43498832	C	A	ENST00000405975	ENSG00000115970	THADA	TRUE	FALSE
chr2	43498832	C	G	ENST00000405975	ENSG00000115970	THADA	TRUE	FALSE
chr2	43498832	C	T	ENST00000405975	ENSG00000115970	THADA	TRUE	FALSE
chr2	43498836	C	T	ENST00000405975	ENSG00000115970	THADA	TRUE	TRUE
chr2	43498837	C	T	ENST00000405975	ENSG00000115970	THADA	TRUE	TRUE
chr2	43498846	G	C	ENST00000405975	ENSG00000115970	THADA	TRUE	TRUE
chr2	43498846	G	T	ENST00000405975	ENSG00000115970	THADA	TRUE	TRUE
chr2	43498871	T	A	ENST00000405975	ENSG00000115970	THADA	TRUE	TRUE
chr2	43498877	C	A	ENST00000405975	ENSG00000115970	THADA	TRUE	TRUE
chr2	43498887	A	C	ENST00000405975	ENSG00000115970	THADA	TRUE	TRUE
chr2	43498887	A	T	ENST00000405975	ENSG00000115970	THADA	TRUE	TRUE
chr2	43498904	C	A	ENST00000405975	ENSG00000115970	THADA	TRUE	TRUE
chr2	43498907	C	A	ENST00000405975	ENSG00000115970	THADA	TRUE	TRUE
chr2	43498922	T	A	ENST00000405975	ENSG00000115970	THADA	TRUE	TRUE
chr2	43498927	A	T	ENST00000405975	ENSG00000115970	THADA	TRUE	TRUE
chr2	43498934	T	A	ENST00000405975	ENSG00000115970	THADA	TRUE	TRUE
chr2	43498945	A	C	ENST00000405975	ENSG00000115970	THADA	TRUE	TRUE
chr2	43498945	A	T	ENST00000405975	ENSG00000115970	THADA	TRUE	TRUE
chr2	43498956	C	A	ENST00000405975	ENSG00000115970	THADA	TRUE	FALSE
chr2	43498956	C	G	ENST00000405975	ENSG00000115970	THADA	TRUE	FALSE
chr2	43498956	C	T	ENST00000405975	ENSG00000115970	THADA	TRUE	FALSE
chr2	43498957	T	A	ENST00000405975	ENSG00000115970	THADA	TRUE	FALSE
chr2	43498957	T	C	ENST00000405975	ENSG00000115970	THADA	TRUE	FALSE
chr2	43498957	T	G	ENST00000405975	ENSG00000115970	THADA	TRUE	FALSE
chr2	43505620	A	C	ENST00000405975	ENSG00000115970	THADA	TRUE	FALSE
chr2	43505620	A	G	ENST00000405975	ENSG00000115970	THADA	TRUE	FALSE
chr2	43505620	A	T	ENST00000405975	ENSG00000115970	THADA	TRUE	FALSE
chr2	43505621	C	A	ENST00000405975	ENSG00000115970	THADA	TRUE	FALSE
chr2	43505621	C	G	ENST00000405975	ENSG00000115970	THADA	TRUE	FALSE
chr2	43505621	C	T	ENST00000405975	ENSG00000115970	THADA	TRUE	FALSE
chr2	43505624	G	A	ENST00000405975	ENSG00000115970	THADA	TRUE	TRUE
chr2	43505639	G	A	ENST00000405975	ENSG00000115970	THADA	TRUE	TRUE
chr2	43505662	A	T	ENST00000405975	ENSG00000115970	THADA	TRUE	TRUE
chr2	43505671	A	C	ENST00000405975	ENSG00000115970	THADA	TRUE	TRUE
chr2	43505671	A	T	ENST00000405975	ENSG00000115970	THADA	TRUE	TRUE
chr2	43505675	C	A	ENST00000405975	ENSG00000115970	THADA	TRUE	TRUE
chr2	43505678	T	A	ENST00000405975	ENSG00000115970	THADA	TRUE	TRUE
chr2	43505690	T	A	ENST00000405975	ENSG00000115970	THADA	TRUE	TRUE
chr2	43505692	A	T	ENST00000405975	ENSG00000115970	THADA	TRUE	TRUE
chr2	43505695	A	T	ENST00000405975	ENSG00000115970	THADA	TRUE	TRUE
chr2	43505705	T	A	ENST00000405975	ENSG00000115970	THADA	TRUE	TRUE
chr2	43505711	T	A	ENST00000405975	ENSG00000115970	THADA	TRUE	TRUE
chr2	43505714	T	A	ENST00000405975	ENSG00000115970	THADA	TRUE	TRUE
chr2	43505720	C	A	ENST00000405975	ENSG00000115970	THADA	TRUE	TRUE
chr2	43505728	A	T	ENST00000405975	ENSG00000115970	THADA	TRUE	TRUE
chr2	43505736	C	A	ENST00000405975	ENSG00000115970	THADA	TRUE	FALSE
chr2	43505736	C	G	ENST00000405975	ENSG00000115970	THADA	TRUE	FALSE
chr2	43505736	C	T	ENST00000405975	ENSG00000115970	THADA	TRUE	FALSE
chr2	43505737	T	A	ENST00000405975	ENSG00000115970	THADA	TRUE	FALSE
chr2	43505737	T	C	ENST00000405975	ENSG00000115970	THADA	TRUE	FALSE
chr2	43505737	T	G	ENST00000405975	ENSG00000115970	THADA	TRUE	FALSE
chr2	43508646	A	C	ENST00000405975	ENSG00000115970	THADA	TRUE	FALSE
chr2	43508646	A	G	ENST00000405975	ENSG00000115970	THADA	TRUE	FALSE
chr2	43508646	A	T	ENST00000405975	ENSG00000115970	THADA	TRUE	FALSE
chr2	43508647	C	A	ENST00000405975	ENSG00000115970	THADA	TRUE	FALSE
chr2	43508647	C	G	ENST00000405975	ENSG00000115970	THADA	TRUE	FALSE
chr2	43508647	C	T	ENST00000405975	ENSG00000115970	THADA	TRUE	FALSE
chr2	43508650	G	A	ENST00000405975	ENSG00000115970	THADA	TRUE	TRUE
chr2	43508654	G	C	ENST00000405975	ENSG00000115970	THADA	TRUE	TRUE
chr2	43508654	G	T	ENST00000405975	ENSG00000115970	THADA	TRUE	TRUE
chr2	43508668	C	A	ENST00000405975	ENSG00000115970	THADA	TRUE	TRUE
chr2	43508687	A	T	ENST00000405975	ENSG00000115970	THADA	TRUE	TRUE
chr2	43508695	T	A	ENST00000405975	ENSG00000115970	THADA	TRUE	TRUE
chr2	43508700	G	C	ENST00000405975	ENSG00000115970	THADA	TRUE	TRUE
chr2	43508700	G	T	ENST00000405975	ENSG00000115970	THADA	TRUE	TRUE
chr2	43508711	G	T	ENST00000405975	ENSG00000115970	THADA	TRUE	TRUE
chr2	43508716	T	A	ENST00000405975	ENSG00000115970	THADA	TRUE	TRUE
chr2	43508722	C	A	ENST00000405975	ENSG00000115970	THADA	TRUE	TRUE
chr2	43508725	C	A	ENST00000405975	ENSG00000115970	THADA	TRUE	TRUE
chr2	43508727	A	C	ENST00000405975	ENSG00000115970	THADA	TRUE	TRUE
chr2	43508727	A	T	ENST00000405975	ENSG00000115970	THADA	TRUE	TRUE
chr2	43508735	C	T	ENST00000405975	ENSG00000115970	THADA	TRUE	TRUE
chr2	43508736	C	T	ENST00000405975	ENSG00000115970	THADA	TRUE	TRUE
chr2	43508741	C	T	ENST00000405975	ENSG00000115970	THADA	TRUE	TRUE
chr2	43508742	C	T	ENST00000405975	ENSG00000115970	THADA	TRUE	TRUE
chr2	43508746	G	A	ENST00000405975	ENSG00000115970	THADA	TRUE	TRUE
chr2	43508749	C	A	ENST00000405975	ENSG00000115970	THADA	TRUE	TRUE
chr2	43508758	T	A	ENST00000405975	ENSG00000115970	THADA	TRUE	TRUE
chr2	43508761	G	A	ENST00000405975	ENSG00000115970	THADA	TRUE	TRUE
chr2	43508777	G	T	ENST00000405975	ENSG00000115970	THADA	TRUE	TRUE
chr2	43508781	C	A	ENST00000405975	ENSG00000115970	THADA	TRUE	FALSE
chr2	43508781	C	G	ENST00000405975	ENSG00000115970	THADA	TRUE	FALSE
chr2	43508781	C	T	ENST00000405975	ENSG00000115970	THADA	TRUE	FALSE
chr2	43508782	T	A	ENST00000405975	ENSG00000115970	THADA	TRUE	FALSE
chr2	43508782	T	C	ENST00000405975	ENSG00000115970	THADA	TRUE	FALSE
chr2	43508782	T	G	ENST00000405975	ENSG00000115970	THADA	TRUE	FALSE
chr2	43527877	A	C	ENST00000405975	ENSG00000115970	THADA	TRUE	FALSE
chr2	43527877	A	G	ENST00000405975	ENSG00000115970	THADA	TRUE	FALSE
chr2	43527877	A	T	ENST00000405975	ENSG00000115970	THADA	TRUE	FALSE
chr2	43527878	C	A	ENST00000405975	ENSG00000115970	THADA	TRUE	FALSE
chr2	43527878	C	G	ENST00000405975	ENSG00000115970	THADA	TRUE	FALSE
chr2	43527878	C	T	ENST00000405975	ENSG00000115970	THADA	TRUE	FALSE
chr2	43527892	C	A	ENST00000405975	ENSG00000115970	THADA	TRUE	TRUE
chr2	43527901	T	A	ENST00000405975	ENSG00000115970	THADA	TRUE	TRUE
chr2	43527914	A	C	ENST00000405975	ENSG00000115970	THADA	TRUE	TRUE
chr2	43527914	A	T	ENST00000405975	ENSG00000115970	THADA	TRUE	TRUE
chr2	43527921	A	T	ENST00000405975	ENSG00000115970	THADA	TRUE	TRUE
chr2	43527925	C	A	ENST00000405975	ENSG00000115970	THADA	TRUE	TRUE
chr2	43527934	C	A	ENST00000405975	ENSG00000115970	THADA	TRUE	TRUE
chr2	43527937	T	A	ENST00000405975	ENSG00000115970	THADA	TRUE	TRUE
chr2	43527949	G	A	ENST00000405975	ENSG00000115970	THADA	TRUE	TRUE
chr2	43527951	A	T	ENST00000405975	ENSG00000115970	THADA	TRUE	TRUE
chr2	43527961	G	A	ENST00000405975	ENSG00000115970	THADA	TRUE	TRUE
chr2	43527964	T	A	ENST00000405975	ENSG00000115970	THADA	TRUE	TRUE
chr2	43527968	G	C	ENST00000405975	ENSG00000115970	THADA	TRUE	TRUE
chr2	43527968	G	T	ENST00000405975	ENSG00000115970	THADA	TRUE	TRUE
chr2	43527976	C	A	ENST00000405975	ENSG00000115970	THADA	TRUE	TRUE
chr2	43527982	C	A	ENST00000405975	ENSG00000115970	THADA	TRUE	TRUE
chr2	43527985	T	A	ENST00000405975	ENSG00000115970	THADA	TRUE	TRUE
chr2	43527989	C	A	ENST00000405975	ENSG00000115970	THADA	TRUE	FALSE
chr2	43527989	C	G	ENST00000405975	ENSG00000115970	THADA	TRUE	FALSE
chr2	43527989	C	T	ENST00000405975	ENSG00000115970	THADA	TRUE	FALSE
chr2	43527990	T	A	ENST00000405975	ENSG00000115970	THADA	TRUE	FALSE
chr2	43527990	T	C	ENST00000405975	ENSG00000115970	THADA	TRUE	FALSE
chr2	43527990	T	G	ENST00000405975	ENSG00000115970	THADA	TRUE	FALSE
chr2	43541157	A	C	ENST00000405975	ENSG00000115970	THADA	TRUE	FALSE
chr2	43541157	A	G	ENST00000405975	ENSG00000115970	THADA	FALSE	FALSE
chr2	43541157	A	T	ENST00000405975	ENSG00000115970	THADA	TRUE	FALSE
chr2	43541158	C	A	ENST00000405975	ENSG00000115970	THADA	TRUE	FALSE
chr2	43541158	C	G	ENST00000405975	ENSG00000115970	THADA	TRUE	FALSE
chr2	43541158	C	T	ENST00000405975	ENSG00000115970	THADA	TRUE	FALSE
chr2	43541161	G	A	ENST00000405975	ENSG00000115970	THADA	TRUE	TRUE
chr2	43541164	C	A	ENST00000405975	ENSG00000115970	THADA	TRUE	TRUE
chr2	43541172	A	T	ENST00000405975	ENSG00000115970	THADA	TRUE	TRUE
chr2	43541175	A	C	ENST00000405975	ENSG00000115970	THADA	TRUE	TRUE
chr2	43541175	A	T	ENST00000405975	ENSG00000115970	THADA	TRUE	TRUE
chr2	43541179	C	A	ENST00000405975	ENSG00000115970	THADA	TRUE	TRUE
chr2	43541191	C	A	ENST00000405975	ENSG00000115970	THADA	TRUE	TRUE
chr2	43541203	G	A	ENST00000405975	ENSG00000115970	THADA	TRUE	TRUE
chr2	43541218	G	A	ENST00000405975	ENSG00000115970	THADA	TRUE	TRUE
chr2	43541219	G	T	ENST00000405975	ENSG00000115970	THADA	TRUE	TRUE
chr2	43541223	A	T	ENST00000405975	ENSG00000115970	THADA	TRUE	TRUE
chr2	43541232	A	C	ENST00000405975	ENSG00000115970	THADA	TRUE	TRUE
chr2	43541232	A	T	ENST00000405975	ENSG00000115970	THADA	TRUE	TRUE
chr2	43541238	A	C	ENST00000405975	ENSG00000115970	THADA	TRUE	TRUE
chr2	43541238	A	T	ENST00000405975	ENSG00000115970	THADA	TRUE	TRUE
chr2	43541248	C	A	ENST00000405975	ENSG00000115970	THADA	TRUE	TRUE
chr2	43541251	T	A	ENST00000405975	ENSG00000115970	THADA	TRUE	TRUE
chr2	43541260	T	A	ENST00000405975	ENSG00000115970	THADA	TRUE	TRUE
chr2	43541261	C	T	ENST00000405975	ENSG00000115970	THADA	TRUE	TRUE
chr2	43541262	C	T	ENST00000405975	ENSG00000115970	THADA	TRUE	TRUE
chr2	43541264	A	T	ENST00000405975	ENSG00000115970	THADA	TRUE	TRUE
chr2	43541267	A	T	ENST00000405975	ENSG00000115970	THADA	TRUE	TRUE
chr2	43541284	G	A	ENST00000405975	ENSG00000115970	THADA	TRUE	TRUE
chr2	43541297	A	T	ENST00000405975	ENSG00000115970	THADA	TRUE	TRUE
chr2	43541305	T	A	ENST00000405975	ENSG00000115970	THADA	TRUE	TRUE
chr2	43541311	C	A	ENST00000405975	ENSG00000115970	THADA	TRUE	TRUE
chr2	43541314	T	A	ENST00000405975	ENSG00000115970	THADA	TRUE	TRUE
chr2	43541317	C	A	ENST00000405975	ENSG00000115970	THADA	TRUE	FALSE
chr2	43541317	C	G	ENST00000405975	ENSG00000115970	THADA	TRUE	FALSE
chr2	43541317	C	T	ENST00000405975	ENSG00000115970	THADA	TRUE	FALSE
chr2	43541318	T	A	ENST00000405975	ENSG00000115970	THADA	TRUE	FALSE
chr2	43541318	T	C	ENST00000405975	ENSG00000115970	THADA	TRUE	FALSE
chr2	43541318	T	G	ENST00000405975	ENSG00000115970	THADA	TRUE	FALSE
chr2	43549208	A	C	ENST00000405975	ENSG00000115970	THADA	TRUE	FALSE
chr2	43549208	A	G	ENST00000405975	ENSG00000115970	THADA	TRUE	FALSE
chr2	43549208	A	T	ENST00000405975	ENSG00000115970	THADA	TRUE	FALSE
chr2	43549209	C	A	ENST00000405975	ENSG00000115970	THADA	TRUE	FALSE
chr2	43549209	C	G	ENST00000405975	ENSG00000115970	THADA	TRUE	FALSE
chr2	43549209	C	T	ENST00000405975	ENSG00000115970	THADA	TRUE	FALSE
chr2	43549213	T	A	ENST00000405975	ENSG00000115970	THADA	TRUE	TRUE
chr2	43549219	C	A	ENST00000405975	ENSG00000115970	THADA	TRUE	TRUE
chr2	43549254	A	T	ENST00000405975	ENSG00000115970	THADA	TRUE	TRUE
chr2	43549261	T	A	ENST00000405975	ENSG00000115970	THADA	TRUE	TRUE
chr2	43549282	C	A	ENST00000405975	ENSG00000115970	THADA	TRUE	TRUE
chr2	43549285	T	A	ENST00000405975	ENSG00000115970	THADA	TRUE	TRUE
chr2	43549287	A	T	ENST00000405975	ENSG00000115970	THADA	TRUE	TRUE
chr2	43549294	T	A	ENST00000405975	ENSG00000115970	THADA	TRUE	TRUE
chr2	43549300	G	A	ENST00000405975	ENSG00000115970	THADA	TRUE	TRUE
chr2	43549307	A	C	ENST00000405975	ENSG00000115970	THADA	TRUE	TRUE
chr2	43549307	A	T	ENST00000405975	ENSG00000115970	THADA	TRUE	TRUE
chr2	43549324	G	A	ENST00000405975	ENSG00000115970	THADA	TRUE	TRUE
chr2	43549330	G	A	ENST00000405975	ENSG00000115970	THADA	TRUE	TRUE
chr2	43549336	C	A	ENST00000405975	ENSG00000115970	THADA	TRUE	TRUE
chr2	43549351	G	A	ENST00000405975	ENSG00000115970	THADA	TRUE	TRUE
chr2	43549353	A	C	ENST00000405975	ENSG00000115970	THADA	TRUE	TRUE
chr2	43549353	A	T	ENST00000405975	ENSG00000115970	THADA	TRUE	TRUE
chr2	43549365	G	C	ENST00000405975	ENSG00000115970	THADA	TRUE	TRUE
chr2	43549365	G	T	ENST00000405975	ENSG00000115970	THADA	TRUE	TRUE
chr2	43549369	C	A	ENST00000405975	ENSG00000115970	THADA	TRUE	FALSE
chr2	43549369	C	G	ENST00000405975	ENSG00000115970	THADA	TRUE	FALSE
chr2	43549369	C	T	ENST00000405975	ENSG00000115970	THADA	TRUE	FALSE
chr2	43549370	T	A	ENST00000405975	ENSG00000115970	THADA	TRUE	FALSE
chr2	43549370	T	C	ENST00000405975	ENSG00000115970	THADA	TRUE	FALSE
chr2	43549370	T	G	ENST00000405975	ENSG00000115970	THADA	TRUE	FALSE
chr2	43551787	A	C	ENST00000405975	ENSG00000115970	THADA	TRUE	FALSE
chr2	43551787	A	G	ENST00000405975	ENSG00000115970	THADA	TRUE	FALSE
chr2	43551787	A	T	ENST00000405975	ENSG00000115970	THADA	TRUE	FALSE
chr2	43551788	C	A	ENST00000405975	ENSG00000115970	THADA	TRUE	FALSE
chr2	43551788	C	G	ENST00000405975	ENSG00000115970	THADA	TRUE	FALSE
chr2	43551788	C	T	ENST00000405975	ENSG00000115970	THADA	TRUE	FALSE
chr2	43551789	C	A	ENST00000405975	ENSG00000115970	THADA
chr2	43551791	G	C	ENST00000405975	ENSG00000115970	THADA
chr2	43551791	G	T	ENST00000405975	ENSG00000115970	THADA
chr2	43551819	C	A	ENST00000405975	ENSG00000115970	THADA	TRUE	TRUE
chr2	43551827	G	C	ENST00000405975	ENSG00000115970	THADA	TRUE	TRUE
chr2	43551827	G	T	ENST00000405975	ENSG00000115970	THADA	TRUE	TRUE
chr2	43551834	G	A	ENST00000405975	ENSG00000115970	THADA	TRUE	TRUE
chr2	43551865	G	C	ENST00000405975	ENSG00000115970	THADA	TRUE	TRUE
chr2	43551865	G	T	ENST00000405975	ENSG00000115970	THADA	TRUE	TRUE
chr2	43551875	A	T	ENST00000405975	ENSG00000115970	THADA	TRUE	TRUE
chr2	43551885	T	A	ENST00000405975	ENSG00000115970	THADA	TRUE	TRUE
chr2	43551888	C	A	ENST00000405975	ENSG00000115970	THADA	TRUE	TRUE
chr2	43551900	T	A	ENST00000405975	ENSG00000115970	THADA	TRUE	TRUE
chr2	43551901	C	T	ENST00000405975	ENSG00000115970	THADA	TRUE	TRUE
chr2	43551902	C	T	ENST00000405975	ENSG00000115970	THADA	TRUE	TRUE
chr2	43551906	C	A	ENST00000405975	ENSG00000115970	THADA	TRUE	TRUE
chr2	43551914	A	T	ENST00000405975	ENSG00000115970	THADA	TRUE	TRUE
chr2	43551918	G	A	ENST00000405975	ENSG00000115970	THADA	TRUE	TRUE
chr2	43551926	C	A	ENST00000405975	ENSG00000115970	THADA	TRUE	FALSE
chr2	43551926	C	G	ENST00000405975	ENSG00000115970	THADA	TRUE	FALSE
chr2	43551926	C	T	ENST00000405975	ENSG00000115970	THADA	TRUE	FALSE
chr2	43551927	T	A	ENST00000405975	ENSG00000115970	THADA	TRUE	FALSE
chr2	43551927	T	C	ENST00000405975	ENSG00000115970	THADA	TRUE	FALSE
chr2	43551927	T	G	ENST00000405975	ENSG00000115970	THADA	TRUE	FALSE
chr2	43552202	A	C	ENST00000405975	ENSG00000115970	THADA	TRUE	FALSE
chr2	43552202	A	G	ENST00000405975	ENSG00000115970	THADA	TRUE	FALSE
chr2	43552202	A	T	ENST00000405975	ENSG00000115970	THADA	TRUE	FALSE
chr2	43552203	C	A	ENST00000405975	ENSG00000115970	THADA	TRUE	FALSE
chr2	43552203	C	G	ENST00000405975	ENSG00000115970	THADA	TRUE	FALSE
chr2	43552203	C	T	ENST00000405975	ENSG00000115970	THADA	TRUE	FALSE
chr2	43552213	A	C	ENST00000405975	ENSG00000115970	THADA	TRUE	TRUE
chr2	43552213	A	T	ENST00000405975	ENSG00000115970	THADA	TRUE	TRUE
chr2	43552217	T	A	ENST00000405975	ENSG00000115970	THADA	TRUE	TRUE
chr2	43552220	G	A	ENST00000405975	ENSG00000115970	THADA	TRUE	TRUE
chr2	43552222	A	T	ENST00000405975	ENSG00000115970	THADA	TRUE	TRUE
chr2	43552229	C	A	ENST00000405975	ENSG00000115970	THADA	TRUE	TRUE
chr2	43552236	A	T	ENST00000405975	ENSG00000115970	THADA	TRUE	TRUE
chr2	43552247	G	A	ENST00000405975	ENSG00000115970	THADA	TRUE	TRUE
chr2	43552251	A	C	ENST00000405975	ENSG00000115970	THADA	TRUE	TRUE
chr2	43552251	A	T	ENST00000405975	ENSG00000115970	THADA	TRUE	TRUE
chr2	43552277	G	A	ENST00000405975	ENSG00000115970	THADA	TRUE	TRUE
chr2	43552292	C	A	ENST00000405975	ENSG00000115970	THADA	TRUE	TRUE
chr2	43552298	G	A	ENST00000405975	ENSG00000115970	THADA	TRUE	TRUE
chr2	43552307	C	A	ENST00000405975	ENSG00000115970	THADA	TRUE	TRUE
chr2	43552310	C	A	ENST00000405975	ENSG00000115970	THADA	TRUE	TRUE
chr2	43552313	C	A	ENST00000405975	ENSG00000115970	THADA	TRUE	TRUE
chr2	43552322	C	A	ENST00000405975	ENSG00000115970	THADA	TRUE	TRUE
chr2	43552327	A	T	ENST00000405975	ENSG00000115970	THADA	TRUE	TRUE
chr2	43552329	G	T	ENST00000405975	ENSG00000115970	THADA	TRUE	TRUE
chr2	43552334	T	A	ENST00000405975	ENSG00000115970	THADA	TRUE	TRUE
chr2	43552340	C	A	ENST00000405975	ENSG00000115970	THADA	TRUE	FALSE
chr2	43552340	C	G	ENST00000405975	ENSG00000115970	THADA	TRUE	FALSE
chr2	43552340	C	T	ENST00000405975	ENSG00000115970	THADA	TRUE	FALSE
chr2	43552341	T	A	ENST00000405975	ENSG00000115970	THADA	TRUE	FALSE
chr2	43552341	T	C	ENST00000405975	ENSG00000115970	THADA	TRUE	FALSE
chr2	43552341	T	G	ENST00000405975	ENSG00000115970	THADA	TRUE	FALSE
chr2	43556343	A	C	ENST00000405975	ENSG00000115970	THADA	TRUE	FALSE
chr2	43556343	A	G	ENST00000405975	ENSG00000115970	THADA	TRUE	FALSE
chr2	43556343	A	T	ENST00000405975	ENSG00000115970	THADA	TRUE	FALSE
chr2	43556344	C	A	ENST00000405975	ENSG00000115970	THADA	TRUE	FALSE
chr2	43556344	C	G	ENST00000405975	ENSG00000115970	THADA	TRUE	FALSE
chr2	43556344	C	T	ENST00000405975	ENSG00000115970	THADA	TRUE	FALSE
chr2	43556350	A	C	ENST00000405975	ENSG00000115970	THADA	TRUE	TRUE
chr2	43556350	A	T	ENST00000405975	ENSG00000115970	THADA	TRUE	TRUE
chr2	43556363	C	A	ENST00000405975	ENSG00000115970	THADA	TRUE	TRUE
chr2	43556387	C	A	ENST00000405975	ENSG00000115970	THADA	TRUE	TRUE
chr2	43556394	A	T	ENST00000405975	ENSG00000115970	THADA	TRUE	TRUE
chr2	43556405	G	A	ENST00000405975	ENSG00000115970	THADA	TRUE	TRUE
chr2	43556408	G	A	ENST00000405975	ENSG00000115970	THADA	TRUE	TRUE
chr2	43556413	A	C	ENST00000405975	ENSG00000115970	THADA	TRUE	TRUE
chr2	43556413	A	T	ENST00000405975	ENSG00000115970	THADA	TRUE	TRUE
chr2	43556415	G	C	ENST00000405975	ENSG00000115970	THADA	TRUE	TRUE
chr2	43556415	G	T	ENST00000405975	ENSG00000115970	THADA	TRUE	TRUE
chr2	43556425	A	T	ENST00000405975	ENSG00000115970	THADA	TRUE	TRUE
chr2	43556431	G	C	ENST00000405975	ENSG00000115970	THADA	TRUE	TRUE
chr2	43556431	G	T	ENST00000405975	ENSG00000115970	THADA	TRUE	TRUE
chr2	43556447	G	A	ENST00000405975	ENSG00000115970	THADA	TRUE	TRUE
chr2	43556448	C	T	ENST00000405975	ENSG00000115970	THADA	TRUE	TRUE
chr2	43556449	C	T	ENST00000405975	ENSG00000115970	THADA	TRUE	TRUE
chr2	43556455	A	C	ENST00000405975	ENSG00000115970	THADA	TRUE	TRUE
chr2	43556455	A	T	ENST00000405975	ENSG00000115970	THADA	TRUE	TRUE
chr2	43556469	G	C	ENST00000405975	ENSG00000115970	THADA	TRUE	TRUE
chr2	43556469	G	T	ENST00000405975	ENSG00000115970	THADA	TRUE	TRUE
chr2	43556484	A	T	ENST00000405975	ENSG00000115970	THADA	TRUE	TRUE
chr2	43556490	G	C	ENST00000405975	ENSG00000115970	THADA	TRUE	TRUE
chr2	43556490	G	T	ENST00000405975	ENSG00000115970	THADA	TRUE	TRUE
chr2	43556498	T	A	ENST00000405975	ENSG00000115970	THADA	TRUE	TRUE
chr2	43556516	C	A	ENST00000405975	ENSG00000115970	THADA	TRUE	TRUE
chr2	43556518	A	T	ENST00000405975	ENSG00000115970	THADA	TRUE	TRUE
chr2	43556528	G	A	ENST00000405975	ENSG00000115970	THADA	TRUE	TRUE
chr2	43556533	A	C	ENST00000405975	ENSG00000115970	THADA	TRUE	TRUE
chr2	43556533	A	T	ENST00000405975	ENSG00000115970	THADA	TRUE	TRUE
chr2	43556540	G	A	ENST00000405975	ENSG00000115970	THADA	TRUE	TRUE
chr2	43556546	T	A	ENST00000405975	ENSG00000115970	THADA	TRUE	TRUE
chr2	43556551	G	T	ENST00000405975	ENSG00000115970	THADA	TRUE	TRUE
chr2	43556556	C	A	ENST00000405975	ENSG00000115970	THADA	TRUE	FALSE
chr2	43556556	C	G	ENST00000405975	ENSG00000115970	THADA	TRUE	FALSE
chr2	43556556	C	T	ENST00000405975	ENSG00000115970	THADA	TRUE	FALSE
chr2	43556557	T	A	ENST00000405975	ENSG00000115970	THADA	TRUE	FALSE
chr2	43556557	T	C	ENST00000405975	ENSG00000115970	THADA	TRUE	FALSE
chr2	43556557	T	G	ENST00000405975	ENSG00000115970	THADA	TRUE	FALSE
chr2	43560232	A	C	ENST00000405975	ENSG00000115970	THADA	TRUE	FALSE
chr2	43560232	A	G	ENST00000405975	ENSG00000115970	THADA	TRUE	FALSE
chr2	43560232	A	T	ENST00000405975	ENSG00000115970	THADA	TRUE	FALSE
chr2	43560233	C	A	ENST00000405975	ENSG00000115970	THADA	TRUE	FALSE
chr2	43560233	C	G	ENST00000405975	ENSG00000115970	THADA	TRUE	FALSE
chr2	43560233	C	T	ENST00000405975	ENSG00000115970	THADA	TRUE	FALSE
chr2	43560236	G	A	ENST00000405975	ENSG00000115970	THADA	TRUE	TRUE
chr2	43560254	T	A	ENST00000405975	ENSG00000115970	THADA	TRUE	TRUE
chr2	43560256	G	C	ENST00000405975	ENSG00000115970	THADA	TRUE	TRUE
chr2	43560256	G	T	ENST00000405975	ENSG00000115970	THADA	TRUE	TRUE
chr2	43560259	A	C	ENST00000405975	ENSG00000115970	THADA	TRUE	TRUE
chr2	43560259	A	T	ENST00000405975	ENSG00000115970	THADA	TRUE	TRUE
chr2	43560263	T	A	ENST00000405975	ENSG00000115970	THADA	TRUE	TRUE
chr2	43560283	A	C	ENST00000405975	ENSG00000115970	THADA	TRUE	TRUE
chr2	43560283	A	T	ENST00000405975	ENSG00000115970	THADA	TRUE	TRUE
chr2	43560290	T	A	ENST00000405975	ENSG00000115970	THADA	TRUE	TRUE
chr2	43560299	C	A	ENST00000405975	ENSG00000115970	THADA	TRUE	TRUE
chr2	43560315	A	T	ENST00000405975	ENSG00000115970	THADA	TRUE	TRUE
chr2	43560320	C	A	ENST00000405975	ENSG00000115970	THADA	TRUE	TRUE
chr2	43560332	G	A	ENST00000405975	ENSG00000115970	THADA	TRUE	TRUE
chr2	43560365	G	A	ENST00000405975	ENSG00000115970	THADA	TRUE	TRUE
chr2	43560366	A	C	ENST00000405975	ENSG00000115970	THADA	TRUE	TRUE
chr2	43560366	A	T	ENST00000405975	ENSG00000115970	THADA	TRUE	TRUE
chr2	43560375	A	C	ENST00000405975	ENSG00000115970	THADA	TRUE	TRUE
chr2	43560375	A	T	ENST00000405975	ENSG00000115970	THADA	TRUE	TRUE
chr2	43560383	T	A	ENST00000405975	ENSG00000115970	THADA	TRUE	TRUE
chr2	43560386	C	A	ENST00000405975	ENSG00000115970	THADA	TRUE	FALSE
chr2	43560386	C	G	ENST00000405975	ENSG00000115970	THADA	TRUE	FALSE
chr2	43560386	C	T	ENST00000405975	ENSG00000115970	THADA	TRUE	FALSE
chr2	43560387	T	A	ENST00000405975	ENSG00000115970	THADA	TRUE	FALSE
chr2	43560387	T	C	ENST00000405975	ENSG00000115970	THADA	TRUE	FALSE
chr2	43560387	T	G	ENST00000405975	ENSG00000115970	THADA	TRUE	FALSE
chr2	43566696	A	C	ENST00000405975	ENSG00000115970	THADA	TRUE	FALSE
chr2	43566696	A	G	ENST00000405975	ENSG00000115970	THADA	FALSE	FALSE
chr2	43566696	A	T	ENST00000405975	ENSG00000115970	THADA	TRUE	FALSE
chr2	43566697	C	A	ENST00000405975	ENSG00000115970	THADA	TRUE	FALSE
chr2	43566697	C	G	ENST00000405975	ENSG00000115970	THADA	TRUE	FALSE
chr2	43566697	C	T	ENST00000405975	ENSG00000115970	THADA	TRUE	FALSE
chr2	43566701	C	A	ENST00000405975	ENSG00000115970	THADA	TRUE	TRUE
chr2	43566719	C	A	ENST00000405975	ENSG00000115970	THADA	TRUE	TRUE
chr2	43566727	G	C	ENST00000405975	ENSG00000115970	THADA	TRUE	TRUE
chr2	43566727	G	T	ENST00000405975	ENSG00000115970	THADA	TRUE	TRUE
chr2	43566733	A	C	ENST00000405975	ENSG00000115970	THADA	TRUE	TRUE
chr2	43566733	A	T	ENST00000405975	ENSG00000115970	THADA	TRUE	TRUE
chr2	43566742	A	C	ENST00000405975	ENSG00000115970	THADA	TRUE	TRUE
chr2	43566742	A	T	ENST00000405975	ENSG00000115970	THADA	TRUE	TRUE
chr2	43566748	G	C	ENST00000405975	ENSG00000115970	THADA	TRUE	TRUE
chr2	43566748	G	T	ENST00000405975	ENSG00000115970	THADA	TRUE	TRUE
chr2	43566755	T	A	ENST00000405975	ENSG00000115970	THADA	TRUE	TRUE
chr2	43566760	G	T	ENST00000405975	ENSG00000115970	THADA	TRUE	TRUE
chr2	43566762	G	C	ENST00000405975	ENSG00000115970	THADA	TRUE	TRUE
chr2	43566762	G	T	ENST00000405975	ENSG00000115970	THADA	TRUE	TRUE
chr2	43566773	C	A	ENST00000405975	ENSG00000115970	THADA	TRUE	TRUE
chr2	43566781	A	T	ENST00000405975	ENSG00000115970	THADA	TRUE	TRUE
chr2	43566788	C	A	ENST00000405975	ENSG00000115970	THADA
chr2	43566801	A	T	ENST00000405975	ENSG00000115970	THADA	TRUE	TRUE
chr2	43566811	G	C	ENST00000405975	ENSG00000115970	THADA
chr2	43566811	G	T	ENST00000405975	ENSG00000115970	THADA
chr2	43566822	C	A	ENST00000405975	ENSG00000115970	THADA	TRUE	FALSE
chr2	43566822	C	G	ENST00000405975	ENSG00000115970	THADA	TRUE	FALSE
chr2	43566822	C	T	ENST00000405975	ENSG00000115970	THADA	TRUE	FALSE
chr2	43566823	T	A	ENST00000405975	ENSG00000115970	THADA	TRUE	FALSE
chr2	43566823	T	C	ENST00000405975	ENSG00000115970	THADA	TRUE	FALSE
chr2	43566823	T	G	ENST00000405975	ENSG00000115970	THADA	TRUE	FALSE
chr2	43570386	A	C	ENST00000405975	ENSG00000115970	THADA	TRUE	FALSE
chr2	43570386	A	G	ENST00000405975	ENSG00000115970	THADA	TRUE	FALSE
chr2	43570386	A	T	ENST00000405975	ENSG00000115970	THADA	TRUE	FALSE
chr2	43570387	C	A	ENST00000405975	ENSG00000115970	THADA	TRUE	FALSE
chr2	43570387	C	G	ENST00000405975	ENSG00000115970	THADA	TRUE	FALSE
chr2	43570387	C	T	ENST00000405975	ENSG00000115970	THADA	TRUE	FALSE
chr2	43570390	T	A	ENST00000405975	ENSG00000115970	THADA	TRUE	TRUE
chr2	43570391	A	C	ENST00000405975	ENSG00000115970	THADA	TRUE	TRUE
chr2	43570391	A	T	ENST00000405975	ENSG00000115970	THADA	TRUE	TRUE
chr2	43570396	G	A	ENST00000405975	ENSG00000115970	THADA	TRUE	TRUE
chr2	43570399	G	A	ENST00000405975	ENSG00000115970	THADA	TRUE	TRUE
chr2	43570401	A	C	ENST00000405975	ENSG00000115970	THADA	TRUE	TRUE
chr2	43570401	A	T	ENST00000405975	ENSG00000115970	THADA	TRUE	TRUE
chr2	43570420	G	A	ENST00000405975	ENSG00000115970	THADA	TRUE	TRUE
chr2	43570423	T	A	ENST00000405975	ENSG00000115970	THADA	TRUE	TRUE
chr2	43570428	A	C	ENST00000405975	ENSG00000115970	THADA	TRUE	TRUE
chr2	43570428	A	T	ENST00000405975	ENSG00000115970	THADA	TRUE	TRUE
chr2	43570432	C	A	ENST00000405975	ENSG00000115970	THADA	TRUE	TRUE
chr2	43570438	C	A	ENST00000405975	ENSG00000115970	THADA	TRUE	TRUE
chr2	43570444	C	A	ENST00000405975	ENSG00000115970	THADA	TRUE	TRUE
chr2	43570450	T	A	ENST00000405975	ENSG00000115970	THADA	TRUE	TRUE
chr2	43570456	T	A	ENST00000405975	ENSG00000115970	THADA	TRUE	TRUE
chr2	43570462	G	A	ENST00000405975	ENSG00000115970	THADA	TRUE	TRUE
chr2	43570465	C	A	ENST00000405975	ENSG00000115970	THADA	TRUE	TRUE
chr2	43570467	A	T	ENST00000405975	ENSG00000115970	THADA	TRUE	TRUE
chr2	43570471	T	A	ENST00000405975	ENSG00000115970	THADA	TRUE	TRUE
chr2	43570472	A	C	ENST00000405975	ENSG00000115970	THADA	TRUE	TRUE
chr2	43570472	A	T	ENST00000405975	ENSG00000115970	THADA	TRUE	TRUE
chr2	43570483	G	A	ENST00000405975	ENSG00000115970	THADA	TRUE	TRUE
chr2	43570492	C	A	ENST00000405975	ENSG00000115970	THADA	TRUE	TRUE
chr2	43570495	G	A	ENST00000405975	ENSG00000115970	THADA	TRUE	TRUE
chr2	43570502	A	T	ENST00000405975	ENSG00000115970	THADA	TRUE	TRUE
chr2	43570509	A	T	ENST00000405975	ENSG00000115970	THADA	TRUE	TRUE
chr2	43570511	C	A	ENST00000405975	ENSG00000115970	THADA	TRUE	FALSE
chr2	43570511	C	G	ENST00000405975	ENSG00000115970	THADA	TRUE	FALSE
chr2	43570511	C	T	ENST00000405975	ENSG00000115970	THADA	TRUE	FALSE
chr2	43570512	T	A	ENST00000405975	ENSG00000115970	THADA	TRUE	FALSE
chr2	43570512	T	C	ENST00000405975	ENSG00000115970	THADA	TRUE	FALSE
chr2	43570512	T	G	ENST00000405975	ENSG00000115970	THADA	TRUE	FALSE
chr2	43571705	A	C	ENST00000405975	ENSG00000115970	THADA	TRUE	TRUE
chr2	43571705	A	G	ENST00000405975	ENSG00000115970	THADA	TRUE	FALSE
chr2	43571705	A	T	ENST00000405975	ENSG00000115970	THADA	TRUE	FALSE
chr2	43571706	C	A	ENST00000405975	ENSG00000115970	THADA	TRUE	TRUE
chr2	43571706	C	G	ENST00000405975	ENSG00000115970	THADA	TRUE	TRUE
chr2	43571706	C	T	ENST00000405975	ENSG00000115970	THADA	TRUE	TRUE
chr2	43571709	T	A	ENST00000405975	ENSG00000115970	THADA	TRUE	TRUE
chr2	43571712	T	A	ENST00000405975	ENSG00000115970	THADA	TRUE	TRUE
chr2	43571722	A	T	ENST00000405975	ENSG00000115970	THADA	TRUE	TRUE
chr2	43571730	G	A	ENST00000405975	ENSG00000115970	THADA	TRUE	TRUE
chr2	43571733	G	A	ENST00000405975	ENSG00000115970	THADA	TRUE	TRUE
chr2	43571742	C	A	ENST00000405975	ENSG00000115970	THADA	TRUE	TRUE
chr2	43571751	G	A	ENST00000405975	ENSG00000115970	THADA	TRUE	TRUE
chr2	43571764	G	C	ENST00000405975	ENSG00000115970	THADA	TRUE	TRUE
chr2	43571764	G	T	ENST00000405975	ENSG00000115970	THADA	TRUE	TRUE
chr2	43571781	G	A	ENST00000405975	ENSG00000115970	THADA	TRUE	TRUE
chr2	43571785	C	T	ENST00000405975	ENSG00000115970	THADA	TRUE	TRUE
chr2	43571786	C	T	ENST00000405975	ENSG00000115970	THADA	TRUE	TRUE
chr2	43571790	G	A	ENST00000405975	ENSG00000115970	THADA	TRUE	TRUE
chr2	43571796	C	A	ENST00000405975	ENSG00000115970	THADA	TRUE	TRUE
chr2	43571799	C	A	ENST00000405975	ENSG00000115970	THADA	TRUE	TRUE
chr2	43571814	C	A	ENST00000405975	ENSG00000115970	THADA	TRUE	TRUE
chr2	43571832	C	A	ENST00000405975	ENSG00000115970	THADA	TRUE	TRUE
chr2	43571833	A	T	ENST00000405975	ENSG00000115970	THADA	TRUE	TRUE
chr2	43571840	A	T	ENST00000405975	ENSG00000115970	THADA	TRUE	TRUE
chr2	43571846	A	C	ENST00000405975	ENSG00000115970	THADA	TRUE	TRUE
chr2	43571846	A	T	ENST00000405975	ENSG00000115970	THADA	TRUE	TRUE
chr2	43571863	C	A	ENST00000405975	ENSG00000115970	THADA	TRUE	FALSE
chr2	43571863	C	G	ENST00000405975	ENSG00000115970	THADA	TRUE	FALSE
chr2	43571863	C	T	ENST00000405975	ENSG00000115970	THADA	TRUE	FALSE
chr2	43571864	T	A	ENST00000405975	ENSG00000115970	THADA	TRUE	FALSE
chr2	43571864	T	C	ENST00000405975	ENSG00000115970	THADA	TRUE	FALSE
chr2	43571864	T	G	ENST00000405975	ENSG00000115970	THADA	TRUE	FALSE
chr2	43572812	A	C	ENST00000405975	ENSG00000115970	THADA	TRUE	FALSE
chr2	43572812	A	G	ENST00000405975	ENSG00000115970	THADA	FALSE	FALSE
chr2	43572812	A	T	ENST00000405975	ENSG00000115970	THADA	TRUE	FALSE
chr2	43572813	C	A	ENST00000405975	ENSG00000115970	THADA	TRUE	FALSE
chr2	43572813	C	G	ENST00000405975	ENSG00000115970	THADA	TRUE	FALSE
chr2	43572813	C	T	ENST00000405975	ENSG00000115970	THADA	TRUE	FALSE
chr2	43572816	G	A	ENST00000405975	ENSG00000115970	THADA	TRUE	TRUE
chr2	43572817	G	T	ENST00000405975	ENSG00000115970	THADA	TRUE	TRUE
chr2	43572825	G	A	ENST00000405975	ENSG00000115970	THADA	TRUE	TRUE
chr2	43572833	A	C	ENST00000405975	ENSG00000115970	THADA	TRUE	TRUE
chr2	43572833	A	T	ENST00000405975	ENSG00000115970	THADA	TRUE	TRUE
chr2	43572840	G	A	ENST00000405975	ENSG00000115970	THADA	TRUE	TRUE
chr2	43572843	T	A	ENST00000405975	ENSG00000115970	THADA	TRUE	TRUE
chr2	43572849	T	A	ENST00000405975	ENSG00000115970	THADA	TRUE	TRUE
chr2	43572870	C	A	ENST00000405975	ENSG00000115970	THADA	TRUE	TRUE
chr2	43572871	C	T	ENST00000405975	ENSG00000115970	THADA	TRUE	TRUE
chr2	43572872	C	T	ENST00000405975	ENSG00000115970	THADA	TRUE	TRUE
chr2	43572891	G	A	ENST00000405975	ENSG00000115970	THADA	TRUE	TRUE
chr2	43572900	C	A	ENST00000405975	ENSG00000115970	THADA	TRUE	TRUE
chr2	43572909	T	A	ENST00000405975	ENSG00000115970	THADA	TRUE	TRUE
chr2	43572918	G	A	ENST00000405975	ENSG00000115970	THADA	TRUE	TRUE
chr2	43572922	A	T	ENST00000405975	ENSG00000115970	THADA	TRUE	TRUE
chr2	43572932	A	T	ENST00000405975	ENSG00000115970	THADA	TRUE	TRUE
chr2	43572939	C	A	ENST00000405975	ENSG00000115970	THADA	TRUE	TRUE
chr2	43572958	A	T	ENST00000405975	ENSG00000115970	THADA	TRUE	TRUE
chr2	43572968	A	C	ENST00000405975	ENSG00000115970	THADA	TRUE	TRUE
chr2	43572968	A	T	ENST00000405975	ENSG00000115970	THADA	TRUE	TRUE
chr2	43572984	G	A	ENST00000405975	ENSG00000115970	THADA	TRUE	TRUE
chr2	43572987	C	A	ENST00000405975	ENSG00000115970	THADA	TRUE	TRUE
chr2	43572990	G	A	ENST00000405975	ENSG00000115970	THADA	TRUE	TRUE
chr2	43572993	C	A	ENST00000405975	ENSG00000115970	THADA	TRUE	FALSE
chr2	43572993	C	G	ENST00000405975	ENSG00000115970	THADA	TRUE	FALSE
chr2	43572993	C	T	ENST00000405975	ENSG00000115970	THADA	TRUE	FALSE
chr2	43572994	T	A	ENST00000405975	ENSG00000115970	THADA	TRUE	FALSE
chr2	43572994	T	C	ENST00000405975	ENSG00000115970	THADA	TRUE	FALSE
chr2	43572994	T	G	ENST00000405975	ENSG00000115970	THADA	TRUE	FALSE
chr2	43574334	A	C	ENST00000405975	ENSG00000115970	THADA	FALSE	FALSE
chr2	43574334	A	G	ENST00000405975	ENSG00000115970	THADA	FALSE	FALSE
chr2	43574334	A	T	ENST00000405975	ENSG00000115970	THADA	FALSE	FALSE
chr2	43574335	C	A	ENST00000405975	ENSG00000115970	THADA	FALSE	FALSE
chr2	43574335	C	G	ENST00000405975	ENSG00000115970	THADA	FALSE	FALSE
chr2	43574335	C	T	ENST00000405975	ENSG00000115970	THADA	FALSE	FALSE
chr2	43574336	C	A	ENST00000405975	ENSG00000115970	THADA	TRUE	TRUE
chr2	43574342	T	A	ENST00000405975	ENSG00000115970	THADA	TRUE	TRUE
chr2	43574360	G	A	ENST00000405975	ENSG00000115970	THADA	TRUE	TRUE
chr2	43574369	T	A	ENST00000405975	ENSG00000115970	THADA	TRUE	TRUE
chr2	43574376	G	C	ENST00000405975	ENSG00000115970	THADA	TRUE	TRUE
chr2	43574376	G	T	ENST00000405975	ENSG00000115970	THADA	TRUE	TRUE
chr2	43574381	G	A	ENST00000405975	ENSG00000115970	THADA	TRUE	TRUE
chr2	43574383	A	C	ENST00000405975	ENSG00000115970	THADA	TRUE	TRUE
chr2	43574383	A	T	ENST00000405975	ENSG00000115970	THADA	TRUE	TRUE
chr2	43574390	C	A	ENST00000405975	ENSG00000115970	THADA	TRUE	TRUE
chr2	43574397	G	C	ENST00000405975	ENSG00000115970	THADA	TRUE	TRUE
chr2	43574397	G	T	ENST00000405975	ENSG00000115970	THADA	TRUE	TRUE
chr2	43574404	A	C	ENST00000405975	ENSG00000115970	THADA	TRUE	TRUE
chr2	43574404	A	T	ENST00000405975	ENSG00000115970	THADA	TRUE	TRUE
chr2	43574407	A	C	ENST00000405975	ENSG00000115970	THADA	TRUE	TRUE
chr2	43574407	A	T	ENST00000405975	ENSG00000115970	THADA	TRUE	TRUE
chr2	43574411	T	A	ENST00000405975	ENSG00000115970	THADA	TRUE	TRUE
chr2	43574416	A	T	ENST00000405975	ENSG00000115970	THADA	TRUE	TRUE
chr2	43574418	G	C	ENST00000405975	ENSG00000115970	THADA	TRUE	TRUE
chr2	43574418	G	T	ENST00000405975	ENSG00000115970	THADA	TRUE	TRUE
chr2	43574421	A	C	ENST00000405975	ENSG00000115970	THADA	TRUE	TRUE
chr2	43574421	A	T	ENST00000405975	ENSG00000115970	THADA	TRUE	TRUE
chr2	43574433	G	C	ENST00000405975	ENSG00000115970	THADA	TRUE	TRUE
chr2	43574433	G	T	ENST00000405975	ENSG00000115970	THADA	TRUE	TRUE
chr2	43574441	T	A	ENST00000405975	ENSG00000115970	THADA	TRUE	TRUE
chr2	43574444	G	A	ENST00000405975	ENSG00000115970	THADA	TRUE	TRUE
chr2	43574449	A	T	ENST00000405975	ENSG00000115970	THADA	TRUE	TRUE
chr2	43574456	C	A	ENST00000405975	ENSG00000115970	THADA	TRUE	TRUE
chr2	43574459	C	A	ENST00000405975	ENSG00000115970	THADA	TRUE	TRUE
chr2	43574460	A	T	ENST00000405975	ENSG00000115970	THADA	TRUE	TRUE
chr2	43574464	A	T	ENST00000405975	ENSG00000115970	THADA	TRUE	TRUE
chr2	43574487	C	T	ENST00000405975	ENSG00000115970	THADA	TRUE	TRUE
chr2	43574488	C	T	ENST00000405975	ENSG00000115970	THADA	TRUE	TRUE
chr2	43574495	C	A	ENST00000405975	ENSG00000115970	THADA	TRUE	TRUE
chr2	43574499	C	T	ENST00000405975	ENSG00000115970	THADA	TRUE	TRUE
chr2	43574500	C	T	ENST00000405975	ENSG00000115970	THADA	TRUE	TRUE
chr2	43574504	G	A	ENST00000405975	ENSG00000115970	THADA	TRUE	TRUE
chr2	43574511	C	T	ENST00000405975	ENSG00000115970	THADA	TRUE	TRUE
chr2	43574512	C	T	ENST00000405975	ENSG00000115970	THADA	TRUE	TRUE
chr2	43574522	C	A	ENST00000405975	ENSG00000115970	THADA	TRUE	TRUE
chr2	43574531	G	A	ENST00000405975	ENSG00000115970	THADA	TRUE	TRUE
chr2	43574537	T	A	ENST00000405975	ENSG00000115970	THADA	TRUE	TRUE
chr2	43574539	A	T	ENST00000405975	ENSG00000115970	THADA	TRUE	TRUE
chr2	43574549	T	A	ENST00000405975	ENSG00000115970	THADA	TRUE	TRUE
chr2	43574558	T	A	ENST00000405975	ENSG00000115970	THADA	TRUE	TRUE
chr2	43574570	C	A	ENST00000405975	ENSG00000115970	THADA	TRUE	TRUE
chr2	43574572	A	T	ENST00000405975	ENSG00000115970	THADA	TRUE	TRUE
chr2	43574586	A	C	ENST00000405975	ENSG00000115970	THADA	TRUE	TRUE
chr2	43574586	A	T	ENST00000405975	ENSG00000115970	THADA	TRUE	TRUE
chr2	43574596	A	T	ENST00000405975	ENSG00000115970	THADA	TRUE	TRUE
chr2	43574599	G	C	ENST00000405975	ENSG00000115970	THADA	TRUE	TRUE
chr2	43574599	G	T	ENST00000405975	ENSG00000115970	THADA	TRUE	TRUE
chr2	43574603	G	A	ENST00000405975	ENSG00000115970	THADA	TRUE	TRUE
chr2	43574609	C	A	ENST00000405975	ENSG00000115970	THADA	TRUE	TRUE
chr2	43574618	C	A	ENST00000405975	ENSG00000115970	THADA	TRUE	TRUE
chr2	43574620	A	C	ENST00000405975	ENSG00000115970	THADA	TRUE	TRUE
chr2	43574620	A	T	ENST00000405975	ENSG00000115970	THADA	TRUE	TRUE
chr2	43574627	G	A	ENST00000405975	ENSG00000115970	THADA	TRUE	TRUE
chr2	43574642	T	A	ENST00000405975	ENSG00000115970	THADA	TRUE	TRUE
chr2	43574653	A	T	ENST00000405975	ENSG00000115970	THADA	TRUE	TRUE
chr2	43574663	C	A	ENST00000405975	ENSG00000115970	THADA	TRUE	TRUE
chr2	43574669	C	A	ENST00000405975	ENSG00000115970	THADA	TRUE	TRUE
chr2	43574673	G	T	ENST00000405975	ENSG00000115970	THADA	TRUE	TRUE
chr2	43574678	C	A	ENST00000405975	ENSG00000115970	THADA	TRUE	TRUE
chr2	43574683	A	T	ENST00000405975	ENSG00000115970	THADA	TRUE	TRUE
chr2	43574685	A	T	ENST00000405975	ENSG00000115970	THADA	TRUE	TRUE
chr2	43574694	G	T	ENST00000405975	ENSG00000115970	THADA	TRUE	TRUE
chr2	43574700	G	C	ENST00000405975	ENSG00000115970	THADA	TRUE	TRUE
chr2	43574700	G	T	ENST00000405975	ENSG00000115970	THADA	TRUE	TRUE
chr2	43574705	T	A	ENST00000405975	ENSG00000115970	THADA	TRUE	TRUE
chr2	43574708	C	A	ENST00000405975	ENSG00000115970	THADA	TRUE	TRUE
chr2	43574711	T	A	ENST00000405975	ENSG00000115970	THADA	TRUE	TRUE
chr2	43574718	C	T	ENST00000405975	ENSG00000115970	THADA	TRUE	TRUE
chr2	43574719	C	T	ENST00000405975	ENSG00000115970	THADA	TRUE	TRUE
chr2	43574723	C	A	ENST00000405975	ENSG00000115970	THADA	TRUE	TRUE
chr2	43574725	A	T	ENST00000405975	ENSG00000115970	THADA	TRUE	TRUE
chr2	43574729	G	A	ENST00000405975	ENSG00000115970	THADA	TRUE	TRUE
chr2	43574731	A	C	ENST00000405975	ENSG00000115970	THADA	TRUE	TRUE
chr2	43574731	A	T	ENST00000405975	ENSG00000115970	THADA	TRUE	TRUE
chr2	43574741	C	A	ENST00000405975	ENSG00000115970	THADA	TRUE	TRUE
chr2	43574746	A	T	ENST00000405975	ENSG00000115970	THADA	TRUE	TRUE
chr2	43574750	C	A	ENST00000405975	ENSG00000115970	THADA	TRUE	TRUE
chr2	43574786	C	A	ENST00000405975	ENSG00000115970	THADA	TRUE	TRUE
chr2	43574807	G	A	ENST00000405975	ENSG00000115970	THADA	TRUE	TRUE
chr2	43574819	T	A	ENST00000405975	ENSG00000115970	THADA	TRUE	TRUE
chr2	43574831	T	A	ENST00000405975	ENSG00000115970	THADA	TRUE	TRUE
chr2	43574837	G	A	ENST00000405975	ENSG00000115970	THADA	TRUE	TRUE
chr2	43574843	T	A	ENST00000405975	ENSG00000115970	THADA
chr2	43574854	A	T	ENST00000405975	ENSG00000115970	THADA	TRUE	TRUE
chr2	43574864	C	A	ENST00000405975	ENSG00000115970	THADA	TRUE	TRUE
chr2	43574865	C	T	ENST00000405975	ENSG00000115970	THADA	TRUE	TRUE
chr2	43574866	C	T	ENST00000405975	ENSG00000115970	THADA	TRUE	TRUE
chr2	43574874	A	C	ENST00000405975	ENSG00000115970	THADA	TRUE	TRUE
chr2	43574874	A	T	ENST00000405975	ENSG00000115970	THADA	TRUE	TRUE
chr2	43574880	A	C	ENST00000405975	ENSG00000115970	THADA	TRUE	TRUE
chr2	43574880	A	T	ENST00000405975	ENSG00000115970	THADA	TRUE	TRUE
chr2	43574885	C	A	ENST00000405975	ENSG00000115970	THADA	TRUE	TRUE
chr2	43574887	A	T	ENST00000405975	ENSG00000115970	THADA	TRUE	TRUE
chr2	43574894	T	A	ENST00000405975	ENSG00000115970	THADA	TRUE	TRUE
chr2	43574908	G	C	ENST00000405975	ENSG00000115970	THADA	TRUE	TRUE
chr2	43574908	G	T	ENST00000405975	ENSG00000115970	THADA	TRUE	TRUE
chr2	43574947	G	C	ENST00000405975	ENSG00000115970	THADA	TRUE	TRUE
chr2	43574947	G	T	ENST00000405975	ENSG00000115970	THADA	TRUE	TRUE
chr2	43574951	C	A	ENST00000405975	ENSG00000115970	THADA	TRUE	TRUE
chr2	43574960	G	A	ENST00000405975	ENSG00000115970	THADA	TRUE	TRUE
chr2	43574968	G	C	ENST00000405975	ENSG00000115970	THADA	TRUE	TRUE
chr2	43574968	G	T	ENST00000405975	ENSG00000115970	THADA	TRUE	TRUE
chr2	43574976	C	T	ENST00000405975	ENSG00000115970	THADA	TRUE	TRUE
chr2	43574977	C	T	ENST00000405975	ENSG00000115970	THADA	TRUE	TRUE
chr2	43574986	A	C	ENST00000405975	ENSG00000115970	THADA	TRUE	TRUE
chr2	43574986	A	T	ENST00000405975	ENSG00000115970	THADA	TRUE	TRUE
chr2	43574993	T	A	ENST00000405975	ENSG00000115970	THADA	TRUE	TRUE
chr2	43575008	C	A	ENST00000405975	ENSG00000115970	THADA	TRUE	TRUE
chr2	43575020	C	A	ENST00000405975	ENSG00000115970	THADA	TRUE	TRUE
chr2	43575023	T	A	ENST00000405975	ENSG00000115970	THADA	TRUE	TRUE
chr2	43575028	C	A	ENST00000405975	ENSG00000115970	THADA	TRUE	FALSE
chr2	43575028	C	G	ENST00000405975	ENSG00000115970	THADA	TRUE	FALSE
chr2	43575028	C	T	ENST00000405975	ENSG00000115970	THADA	TRUE	FALSE
chr2	43575029	T	A	ENST00000405975	ENSG00000115970	THADA	TRUE	FALSE
chr2	43575029	T	C	ENST00000405975	ENSG00000115970	THADA	TRUE	FALSE
chr2	43575029	T	G	ENST00000405975	ENSG00000115970	THADA	TRUE	FALSE
chr2	43577020	A	C	ENST00000405975	ENSG00000115970	THADA	TRUE	FALSE
chr2	43577020	A	G	ENST00000405975	ENSG00000115970	THADA	TRUE	FALSE
chr2	43577020	A	T	ENST00000405975	ENSG00000115970	THADA	TRUE	FALSE
chr2	43577021	C	A	ENST00000405975	ENSG00000115970	THADA	TRUE	FALSE
chr2	43577021	C	G	ENST00000405975	ENSG00000115970	THADA	TRUE	FALSE
chr2	43577021	C	T	ENST00000405975	ENSG00000115970	THADA	TRUE	FALSE
chr2	43577023	G	A	ENST00000405975	ENSG00000115970	THADA	TRUE	TRUE
chr2	43577025	G	C	ENST00000405975	ENSG00000115970	THADA	TRUE	TRUE
chr2	43577025	G	T	ENST00000405975	ENSG00000115970	THADA	TRUE	TRUE
chr2	43577031	A	T	ENST00000405975	ENSG00000115970	THADA	TRUE	TRUE
chr2	43577040	A	T	ENST00000405975	ENSG00000115970	THADA	TRUE	TRUE
chr2	43577058	A	T	ENST00000405975	ENSG00000115970	THADA	TRUE	TRUE
chr2	43577071	C	A	ENST00000405975	ENSG00000115970	THADA	TRUE	TRUE
chr2	43577092	C	A	ENST00000405975	ENSG00000115970	THADA	TRUE	TRUE
chr2	43577098	G	A	ENST00000405975	ENSG00000115970	THADA	TRUE	TRUE
chr2	43577099	C	T	ENST00000405975	ENSG00000115970	THADA	TRUE	TRUE
chr2	43577100	C	T	ENST00000405975	ENSG00000115970	THADA	TRUE	TRUE
chr2	43577106	A	T	ENST00000405975	ENSG00000115970	THADA	TRUE	TRUE
chr2	43577125	G	A	ENST00000405975	ENSG00000115970	THADA	TRUE	TRUE
chr2	43577126	A	T	ENST00000405975	ENSG00000115970	THADA	TRUE	TRUE
chr2	43577136	A	C	ENST00000405975	ENSG00000115970	THADA	TRUE	TRUE
chr2	43577136	A	T	ENST00000405975	ENSG00000115970	THADA	TRUE	TRUE
chr2	43577145	G	C	ENST00000405975	ENSG00000115970	THADA	TRUE	TRUE
chr2	43577145	G	T	ENST00000405975	ENSG00000115970	THADA	TRUE	TRUE
chr2	43577149	G	A	ENST00000405975	ENSG00000115970	THADA	TRUE	TRUE
chr2	43577162	A	T	ENST00000405975	ENSG00000115970	THADA	TRUE	TRUE
chr2	43577165	A	T	ENST00000405975	ENSG00000115970	THADA	TRUE	TRUE
chr2	43577177	G	T	ENST00000405975	ENSG00000115970	THADA	TRUE	TRUE
chr2	43577192	C	T	ENST00000405975	ENSG00000115970	THADA	TRUE	TRUE
chr2	43577193	C	T	ENST00000405975	ENSG00000115970	THADA	TRUE	TRUE
chr2	43577197	C	A	ENST00000405975	ENSG00000115970	THADA	TRUE	TRUE
chr2	43577210	G	T	ENST00000405975	ENSG00000115970	THADA	TRUE	TRUE
chr2	43577220	G	C	ENST00000405975	ENSG00000115970	THADA	TRUE	TRUE
chr2	43577220	G	T	ENST00000405975	ENSG00000115970	THADA	TRUE	TRUE
chr2	43577243	C	A	ENST00000405975	ENSG00000115970	THADA	FALSE	FALSE
chr2	43577243	C	G	ENST00000405975	ENSG00000115970	THADA	FALSE	FALSE
chr2	43577243	C	T	ENST00000405975	ENSG00000115970	THADA	FALSE	FALSE
chr2	43577244	T	A	ENST00000405975	ENSG00000115970	THADA	FALSE	FALSE
chr2	43577244	T	C	ENST00000405975	ENSG00000115970	THADA	FALSE	FALSE
chr2	43577244	T	G	ENST00000405975	ENSG00000115970	THADA	FALSE	FALSE
chr2	43578511	A	C	ENST00000405975	ENSG00000115970	THADA	TRUE	FALSE
chr2	43578511	A	G	ENST00000405975	ENSG00000115970	THADA	TRUE	FALSE
chr2	43578511	A	T	ENST00000405975	ENSG00000115970	THADA	TRUE	FALSE
chr2	43578512	C	A	ENST00000405975	ENSG00000115970	THADA	TRUE	FALSE
chr2	43578512	C	G	ENST00000405975	ENSG00000115970	THADA	TRUE	FALSE
chr2	43578512	C	T	ENST00000405975	ENSG00000115970	THADA	TRUE	FALSE
chr2	43578514	A	T	ENST00000405975	ENSG00000115970	THADA	TRUE	TRUE
chr2	43578527	T	A	ENST00000405975	ENSG00000115970	THADA	TRUE	TRUE
chr2	43578530	C	A	ENST00000405975	ENSG00000115970	THADA	TRUE	TRUE
chr2	43578551	T	A	ENST00000405975	ENSG00000115970	THADA	TRUE	TRUE
chr2	43578571	A	C	ENST00000405975	ENSG00000115970	THADA	TRUE	TRUE
chr2	43578571	A	T	ENST00000405975	ENSG00000115970	THADA	TRUE	TRUE
chr2	43578575	C	A	ENST00000405975	ENSG00000115970	THADA	TRUE	TRUE
chr2	43578587	G	A	ENST00000405975	ENSG00000115970	THADA	TRUE	TRUE
chr2	43578596	G	A	ENST00000405975	ENSG00000115970	THADA	TRUE	TRUE
chr2	43578598	A	C	ENST00000405975	ENSG00000115970	THADA	TRUE	TRUE
chr2	43578598	A	T	ENST00000405975	ENSG00000115970	THADA	TRUE	TRUE
chr2	43578608	C	A	ENST00000405975	ENSG00000115970	THADA	TRUE	FALSE
chr2	43578608	C	G	ENST00000405975	ENSG00000115970	THADA	TRUE	FALSE
chr2	43578608	C	T	ENST00000405975	ENSG00000115970	THADA	TRUE	FALSE
chr2	43578609	T	A	ENST00000405975	ENSG00000115970	THADA	TRUE	FALSE
chr2	43578609	T	C	ENST00000405975	ENSG00000115970	THADA	TRUE	FALSE
chr2	43578609	T	G	ENST00000405975	ENSG00000115970	THADA	TRUE	FALSE
chr2	43581739	A	C	ENST00000405975	ENSG00000115970	THADA	TRUE	FALSE
chr2	43581739	A	G	ENST00000405975	ENSG00000115970	THADA	TRUE	FALSE
chr2	43581739	A	T	ENST00000405975	ENSG00000115970	THADA	TRUE	FALSE
chr2	43581740	C	A	ENST00000405975	ENSG00000115970	THADA	TRUE	FALSE
chr2	43581740	C	G	ENST00000405975	ENSG00000115970	THADA	TRUE	FALSE
chr2	43581740	C	T	ENST00000405975	ENSG00000115970	THADA	TRUE	FALSE
chr2	43581749	A	C	ENST00000405975	ENSG00000115970	THADA	TRUE	TRUE
chr2	43581749	A	T	ENST00000405975	ENSG00000115970	THADA	TRUE	TRUE
chr2	43581756	T	A	ENST00000405975	ENSG00000115970	THADA	TRUE	TRUE
chr2	43581773	A	T	ENST00000405975	ENSG00000115970	THADA	TRUE	TRUE
chr2	43581777	C	A	ENST00000405975	ENSG00000115970	THADA	TRUE	TRUE
chr2	43581778	A	T	ENST00000405975	ENSG00000115970	THADA	TRUE	TRUE
chr2	43581789	G	A	ENST00000405975	ENSG00000115970	THADA	TRUE	TRUE
chr2	43581790	C	T	ENST00000405975	ENSG00000115970	THADA	TRUE	TRUE
chr2	43581791	C	T	ENST00000405975	ENSG00000115970	THADA	TRUE	TRUE
chr2	43581813	T	A	ENST00000405975	ENSG00000115970	THADA	TRUE	TRUE
chr2	43581814	C	T	ENST00000405975	ENSG00000115970	THADA	TRUE	TRUE
chr2	43581815	C	T	ENST00000405975	ENSG00000115970	THADA	TRUE	TRUE
chr2	43581825	C	A	ENST00000405975	ENSG00000115970	THADA	TRUE	TRUE
chr2	43581828	G	A	ENST00000405975	ENSG00000115970	THADA	TRUE	TRUE
chr2	43581837	G	A	ENST00000405975	ENSG00000115970	THADA	TRUE	TRUE
chr2	43581843	T	A	ENST00000405975	ENSG00000115970	THADA	TRUE	TRUE
chr2	43581846	G	A	ENST00000405975	ENSG00000115970	THADA	TRUE	TRUE
chr2	43581851	A	C	ENST00000405975	ENSG00000115970	THADA	TRUE	TRUE
chr2	43581851	A	T	ENST00000405975	ENSG00000115970	THADA	TRUE	TRUE
chr2	43581860	G	C	ENST00000405975	ENSG00000115970	THADA	TRUE	TRUE
chr2	43581860	G	T	ENST00000405975	ENSG00000115970	THADA	TRUE	TRUE
chr2	43581867	T	A	ENST00000405975	ENSG00000115970	THADA	TRUE	TRUE
chr2	43581881	A	C	ENST00000405975	ENSG00000115970	THADA	TRUE	TRUE
chr2	43581881	A	T	ENST00000405975	ENSG00000115970	THADA	TRUE	TRUE
chr2	43581893	A	T	ENST00000405975	ENSG00000115970	THADA	TRUE	TRUE
chr2	43581897	G	A	ENST00000405975	ENSG00000115970	THADA	TRUE	TRUE
chr2	43581903	G	A	ENST00000405975	ENSG00000115970	THADA	TRUE	TRUE
chr2	43581918	C	A	ENST00000405975	ENSG00000115970	THADA	TRUE	TRUE
chr2	43581922	A	T	ENST00000405975	ENSG00000115970	THADA	TRUE	TRUE
chr2	43581927	T	A	ENST00000405975	ENSG00000115970	THADA	TRUE	TRUE
chr2	43581929	C	A	ENST00000405975	ENSG00000115970	THADA	TRUE	FALSE
chr2	43581929	C	G	ENST00000405975	ENSG00000115970	THADA	TRUE	FALSE
chr2	43581929	C	T	ENST00000405975	ENSG00000115970	THADA	TRUE	FALSE
chr2	43581930	T	A	ENST00000405975	ENSG00000115970	THADA	TRUE	FALSE
chr2	43581930	T	C	ENST00000405975	ENSG00000115970	THADA	TRUE	FALSE
chr2	43581930	T	G	ENST00000405975	ENSG00000115970	THADA	TRUE	FALSE
chr2	43586399	G	A	ENST00000405975	ENSG00000115970	THADA	FALSE	FALSE
chr2	43586399	G	C	ENST00000405975	ENSG00000115970	THADA	TRUE	FALSE
chr2	43586399	G	T	ENST00000405975	ENSG00000115970	THADA	TRUE	FALSE
chr2	43586400	C	A	ENST00000405975	ENSG00000115970	THADA	TRUE	FALSE
chr2	43586400	C	G	ENST00000405975	ENSG00000115970	THADA	TRUE	FALSE
chr2	43586400	C	T	ENST00000405975	ENSG00000115970	THADA	TRUE	FALSE
chr2	43586402	T	A	ENST00000405975	ENSG00000115970	THADA	TRUE	TRUE
chr2	43586408	C	A	ENST00000405975	ENSG00000115970	THADA	TRUE	TRUE
chr2	43586411	C	A	ENST00000405975	ENSG00000115970	THADA	TRUE	TRUE
chr2	43586420	C	A	ENST00000405975	ENSG00000115970	THADA	TRUE	TRUE
chr2	43586425	A	C	ENST00000405975	ENSG00000115970	THADA	TRUE	TRUE
chr2	43586425	A	T	ENST00000405975	ENSG00000115970	THADA	TRUE	TRUE
chr2	43586432	T	A	ENST00000405975	ENSG00000115970	THADA	TRUE	TRUE
chr2	43586435	G	A	ENST00000405975	ENSG00000115970	THADA	TRUE	TRUE
chr2	43586450	C	A	ENST00000405975	ENSG00000115970	THADA	TRUE	FALSE
chr2	43586450	C	G	ENST00000405975	ENSG00000115970	THADA	TRUE	FALSE
chr2	43586450	C	T	ENST00000405975	ENSG00000115970	THADA	TRUE	FALSE
chr2	43586451	T	A	ENST00000405975	ENSG00000115970	THADA	TRUE	FALSE
chr2	43586451	T	C	ENST00000405975	ENSG00000115970	THADA	TRUE	FALSE
chr2	43586451	T	G	ENST00000405975	ENSG00000115970	THADA	TRUE	FALSE
chr2	43586700	A	C	ENST00000405975	ENSG00000115970	THADA	TRUE	FALSE
chr2	43586700	A	G	ENST00000405975	ENSG00000115970	THADA	TRUE	FALSE
chr2	43586700	A	T	ENST00000405975	ENSG00000115970	THADA	TRUE	FALSE
chr2	43586701	C	A	ENST00000405975	ENSG00000115970	THADA	TRUE	FALSE
chr2	43586701	C	G	ENST00000405975	ENSG00000115970	THADA	TRUE	FALSE
chr2	43586701	C	T	ENST00000405975	ENSG00000115970	THADA	TRUE	FALSE
chr2	43586708	T	A	ENST00000405975	ENSG00000115970	THADA	TRUE	TRUE
chr2	43586732	T	A	ENST00000405975	ENSG00000115970	THADA	TRUE	TRUE
chr2	43586735	C	A	ENST00000405975	ENSG00000115970	THADA	TRUE	FALSE
chr2	43586735	C	G	ENST00000405975	ENSG00000115970	THADA	TRUE	FALSE
chr2	43586735	C	T	ENST00000405975	ENSG00000115970	THADA	TRUE	FALSE
chr2	43586736	T	A	ENST00000405975	ENSG00000115970	THADA	TRUE	FALSE
chr2	43586736	T	C	ENST00000405975	ENSG00000115970	THADA	TRUE	FALSE
chr2	43586736	T	G	ENST00000405975	ENSG00000115970	THADA	TRUE	FALSE
chr2	43586852	A	C	ENST00000405975	ENSG00000115970	THADA	TRUE	TRUE
chr2	43586852	A	G	ENST00000405975	ENSG00000115970	THADA	TRUE	FALSE
chr2	43586852	A	T	ENST00000405975	ENSG00000115970	THADA	TRUE	TRUE
chr2	43586853	C	A	ENST00000405975	ENSG00000115970	THADA	TRUE	TRUE
chr2	43586853	C	G	ENST00000405975	ENSG00000115970	THADA	TRUE	TRUE
chr2	43586853	C	T	ENST00000405975	ENSG00000115970	THADA	TRUE	TRUE
chr2	43586856	A	T	ENST00000405975	ENSG00000115970	THADA	TRUE	TRUE
chr2	43586869	C	A	ENST00000405975	ENSG00000115970	THADA	TRUE	TRUE
chr2	43586873	A	T	ENST00000405975	ENSG00000115970	THADA	TRUE	TRUE
chr2	43586899	T	A	ENST00000405975	ENSG00000115970	THADA	TRUE	TRUE
chr2	43586903	G	C	ENST00000405975	ENSG00000115970	THADA	TRUE	TRUE
chr2	43586903	G	T	ENST00000405975	ENSG00000115970	THADA	TRUE	TRUE
chr2	43586909	G	C	ENST00000405975	ENSG00000115970	THADA	TRUE	TRUE
chr2	43586909	G	T	ENST00000405975	ENSG00000115970	THADA	TRUE	TRUE
chr2	43586913	A	C	ENST00000405975	ENSG00000115970	THADA	TRUE	TRUE
chr2	43586913	A	T	ENST00000405975	ENSG00000115970	THADA	TRUE	TRUE
chr2	43586928	A	T	ENST00000405975	ENSG00000115970	THADA	TRUE	TRUE
chr2	43586932	C	A	ENST00000405975	ENSG00000115970	THADA	TRUE	TRUE
chr2	43586935	C	A	ENST00000405975	ENSG00000115970	THADA	TRUE	TRUE
chr2	43586938	G	A	ENST00000405975	ENSG00000115970	THADA	TRUE	TRUE
chr2	43586968	C	A	ENST00000405975	ENSG00000115970	THADA	TRUE	TRUE
chr2	43587000	G	C	ENST00000405975	ENSG00000115970	THADA	TRUE	TRUE
chr2	43587000	G	T	ENST00000405975	ENSG00000115970	THADA	TRUE	TRUE
chr2	43587003	C	A	ENST00000405975	ENSG00000115970	THADA	TRUE	FALSE
chr2	43587003	C	G	ENST00000405975	ENSG00000115970	THADA	TRUE	FALSE
chr2	43587003	C	T	ENST00000405975	ENSG00000115970	THADA	TRUE	FALSE
chr2	43587004	T	A	ENST00000405975	ENSG00000115970	THADA	TRUE	FALSE
chr2	43587004	T	C	ENST00000405975	ENSG00000115970	THADA	TRUE	FALSE
chr2	43587004	T	G	ENST00000405975	ENSG00000115970	THADA	TRUE	FALSE
chr2	43590822	A	C	ENST00000405975	ENSG00000115970	THADA	TRUE	FALSE
chr2	43590822	A	G	ENST00000405975	ENSG00000115970	THADA	TRUE	FALSE
chr2	43590822	A	T	ENST00000405975	ENSG00000115970	THADA	TRUE	FALSE
chr2	43590823	C	A	ENST00000405975	ENSG00000115970	THADA	TRUE	FALSE
chr2	43590823	C	G	ENST00000405975	ENSG00000115970	THADA	TRUE	FALSE
chr2	43590823	C	T	ENST00000405975	ENSG00000115970	THADA	TRUE	FALSE
chr2	43590830	A	T	ENST00000405975	ENSG00000115970	THADA	TRUE	TRUE
chr2	43590837	T	A	ENST00000405975	ENSG00000115970	THADA	TRUE	TRUE
chr2	43590840	T	A	ENST00000405975	ENSG00000115970	THADA	TRUE	TRUE
chr2	43590842	A	T	ENST00000405975	ENSG00000115970	THADA	TRUE	TRUE
chr2	43590852	T	A	ENST00000405975	ENSG00000115970	THADA	TRUE	TRUE
chr2	43590860	A	T	ENST00000405975	ENSG00000115970	THADA	TRUE	TRUE
chr2	43590868	A	C	ENST00000405975	ENSG00000115970	THADA	TRUE	TRUE
chr2	43590868	A	T	ENST00000405975	ENSG00000115970	THADA	TRUE	TRUE
chr2	43590881	A	C	ENST00000405975	ENSG00000115970	THADA	TRUE	TRUE
chr2	43590881	A	T	ENST00000405975	ENSG00000115970	THADA	TRUE	TRUE
chr2	43590890	A	T	ENST00000405975	ENSG00000115970	THADA	TRUE	TRUE
chr2	43590892	A	T	ENST00000405975	ENSG00000115970	THADA	TRUE	TRUE
chr2	43590900	G	A	ENST00000405975	ENSG00000115970	THADA	TRUE	TRUE
chr2	43590913	A	T	ENST00000405975	ENSG00000115970	THADA	TRUE	TRUE
chr2	43590927	T	A	ENST00000405975	ENSG00000115970	THADA	TRUE	TRUE
chr2	43590936	T	A	ENST00000405975	ENSG00000115970	THADA	TRUE	TRUE
chr2	43590939	C	A	ENST00000405975	ENSG00000115970	THADA	TRUE	TRUE
chr2	43590955	C	A	ENST00000405975	ENSG00000115970	THADA	TRUE	TRUE
chr2	43590955	C	G	ENST00000405975	ENSG00000115970	THADA	TRUE	TRUE
chr2	43590955	C	T	ENST00000405975	ENSG00000115970	THADA	TRUE	TRUE
chr2	43590956	T	A	ENST00000405975	ENSG00000115970	THADA	TRUE	TRUE
chr2	43590956	T	C	ENST00000405975	ENSG00000115970	THADA	TRUE	TRUE
chr2	43590956	T	G	ENST00000405975	ENSG00000115970	THADA	TRUE	TRUE
chr2	43591950	A	C	ENST00000405975	ENSG00000115970	THADA	TRUE	TRUE
chr2	43591950	A	G	ENST00000405975	ENSG00000115970	THADA	FALSE	FALSE
chr2	43591950	A	T	ENST00000405975	ENSG00000115970	THADA	TRUE	TRUE
chr2	43591951	C	A	ENST00000405975	ENSG00000115970	THADA	TRUE	FALSE
chr2	43591951	C	G	ENST00000405975	ENSG00000115970	THADA	TRUE	TRUE
chr2	43591951	C	T	ENST00000405975	ENSG00000115970	THADA	TRUE	FALSE
chr2	43591954	G	A	ENST00000405975	ENSG00000115970	THADA	TRUE	TRUE
chr2	43591957	T	A	ENST00000405975	ENSG00000115970	THADA	TRUE	TRUE
chr2	43591961	A	C	ENST00000405975	ENSG00000115970	THADA	TRUE	TRUE
chr2	43591961	A	T	ENST00000405975	ENSG00000115970	THADA	TRUE	TRUE
chr2	43591972	G	A	ENST00000405975	ENSG00000115970	THADA	TRUE	TRUE
chr2	43591974	G	C	ENST00000405975	ENSG00000115970	THADA	TRUE	TRUE
chr2	43591974	G	T	ENST00000405975	ENSG00000115970	THADA	TRUE	TRUE
chr2	43591981	C	A	ENST00000405975	ENSG00000115970	THADA	TRUE	TRUE
chr2	43591993	G	A	ENST00000405975	ENSG00000115970	THADA	TRUE	TRUE
chr2	43591997	A	T	ENST00000405975	ENSG00000115970	THADA	TRUE	TRUE
chr2	43592004	A	C	ENST00000405975	ENSG00000115970	THADA	TRUE	TRUE
chr2	43592004	A	T	ENST00000405975	ENSG00000115970	THADA	TRUE	TRUE
chr2	43592010	A	T	ENST00000405975	ENSG00000115970	THADA	TRUE	TRUE
chr2	43592026	T	A	ENST00000405975	ENSG00000115970	THADA	TRUE	TRUE
chr2	43592032	C	A	ENST00000405975	ENSG00000115970	THADA	TRUE	TRUE
chr2	43592047	C	A	ENST00000405975	ENSG00000115970	THADA	TRUE	FALSE
chr2	43592047	C	G	ENST00000405975	ENSG00000115970	THADA	TRUE	FALSE
chr2	43592047	C	T	ENST00000405975	ENSG00000115970	THADA	TRUE	FALSE
chr2	43592048	T	A	ENST00000405975	ENSG00000115970	THADA	TRUE	FALSE
chr2	43592048	T	C	ENST00000405975	ENSG00000115970	THADA	TRUE	FALSE
chr2	43592048	T	G	ENST00000405975	ENSG00000115970	THADA	TRUE	FALSE
chr2	43592315	A	C	ENST00000405975	ENSG00000115970	THADA	TRUE	FALSE
chr2	43592315	A	G	ENST00000405975	ENSG00000115970	THADA	TRUE	FALSE
chr2	43592315	A	T	ENST00000405975	ENSG00000115970	THADA	TRUE	FALSE
chr2	43592316	C	A	ENST00000405975	ENSG00000115970	THADA	TRUE	FALSE
chr2	43592316	C	G	ENST00000405975	ENSG00000115970	THADA	TRUE	FALSE
chr2	43592316	C	T	ENST00000405975	ENSG00000115970	THADA	TRUE	FALSE
chr2	43592320	T	A	ENST00000405975	ENSG00000115970	THADA	TRUE	TRUE
chr2	43592322	A	T	ENST00000405975	ENSG00000115970	THADA	TRUE	FALSE
chr2	43592329	C	A	ENST00000405975	ENSG00000115970	THADA	TRUE	FALSE
chr2	43592338	G	A	ENST00000405975	ENSG00000115970	THADA	TRUE	FALSE
chr2	43592342	G	T	ENST00000405975	ENSG00000115970	THADA	FALSE	FALSE
chr2	43592365	G	A	ENST00000405975	ENSG00000115970	THADA	FALSE	FALSE
chr2	43592371	C	A	ENST00000405975	ENSG00000115970	THADA	FALSE	FALSE
chr2	43592374	T	A	ENST00000405975	ENSG00000115970	THADA	FALSE	FALSE
chr2	43592377	T	A	ENST00000405975	ENSG00000115970	THADA	FALSE	FALSE
chr2	43592380	T	A	ENST00000405975	ENSG00000115970	THADA	FALSE	FALSE
chr2	43592383	T	A	ENST00000405975	ENSG00000115970	THADA	FALSE	FALSE
chr2	43592417	C	A	ENST00000405975	ENSG00000115970	THADA	TRUE	FALSE
chr2	43592417	C	G	ENST00000405975	ENSG00000115970	THADA	TRUE	FALSE
chr2	43592417	C	T	ENST00000405975	ENSG00000115970	THADA	TRUE	FALSE
chr2	43592418	T	A	ENST00000405975	ENSG00000115970	THADA	TRUE	FALSE
chr2	43592418	T	C	ENST00000405975	ENSG00000115970	THADA	TRUE	FALSE
chr2	43592418	T	G	ENST00000405975	ENSG00000115970	THADA	TRUE	FALSE
chr2	43595929	A	C	ENST00000405975	ENSG00000115970	THADA	TRUE	FALSE
chr2	43595929	A	G	ENST00000405975	ENSG00000115970	THADA	TRUE	FALSE
chr2	43595929	A	T	ENST00000405975	ENSG00000115970	THADA	TRUE	FALSE
chr2	43595930	C	A	ENST00000405975	ENSG00000115970	THADA	TRUE	FALSE
chr2	43595930	C	G	ENST00000405975	ENSG00000115970	THADA	TRUE	FALSE
chr2	43595930	C	T	ENST00000405975	ENSG00000115970	THADA	TRUE	FALSE
chr2	43637380	G	A	ENST00000282406	ENSG00000152527	PLEKHH2	TRUE	FALSE
chr2	43637380	G	C	ENST00000282406	ENSG00000152527	PLEKHH2	TRUE	FALSE
chr2	43637380	G	T	ENST00000282406	ENSG00000152527	PLEKHH2	TRUE	FALSE
chr2	43637381	T	A	ENST00000282406	ENSG00000152527	PLEKHH2	TRUE	FALSE
chr2	43637381	T	C	ENST00000282406	ENSG00000152527	PLEKHH2	TRUE	FALSE
chr2	43637381	T	G	ENST00000282406	ENSG00000152527	PLEKHH2	TRUE	FALSE
chr2	43644669	A	C	ENST00000282406	ENSG00000152527	PLEKHH2	TRUE	FALSE
chr2	43644669	A	G	ENST00000282406	ENSG00000152527	PLEKHH2	TRUE	FALSE
chr2	43644669	A	T	ENST00000282406	ENSG00000152527	PLEKHH2	TRUE	FALSE
chr2	43644670	G	A	ENST00000282406	ENSG00000152527	PLEKHH2	TRUE	FALSE
chr2	43644670	G	C	ENST00000282406	ENSG00000152527	PLEKHH2	TRUE	FALSE
chr2	43644670	G	T	ENST00000282406	ENSG00000152527	PLEKHH2	TRUE	FALSE
chr2	43644680	G	T	ENST00000282406	ENSG00000152527	PLEKHH2	FALSE	FALSE
chr2	43644689	G	T	ENST00000282406	ENSG00000152527	PLEKHH2	FALSE	FALSE
chr2	43644695	G	T	ENST00000282406	ENSG00000152527	PLEKHH2	FALSE	FALSE
chr2	43644698	G	T	ENST00000282406	ENSG00000152527	PLEKHH2	FALSE	FALSE
chr2	43644711	G	A	ENST00000282406	ENSG00000152527	PLEKHH2	FALSE	FALSE
chr2	43644712	G	A	ENST00000282406	ENSG00000152527	PLEKHH2	FALSE	FALSE
chr2	43644713	A	T	ENST00000282406	ENSG00000152527	PLEKHH2	FALSE	FALSE
chr2	43644716	G	T	ENST00000282406	ENSG00000152527	PLEKHH2	FALSE	FALSE
chr2	43644719	C	T	ENST00000282406	ENSG00000152527	PLEKHH2	FALSE	FALSE
chr2	43644724	T	A	ENST00000282406	ENSG00000152527	PLEKHH2	FALSE	FALSE
chr2	43644734	G	T	ENST00000282406	ENSG00000152527	PLEKHH2	TRUE	FALSE
chr2	43644740	C	T	ENST00000282406	ENSG00000152527	PLEKHH2	TRUE	FALSE
chr2	43644749	A	T	ENST00000282406	ENSG00000152527	PLEKHH2	TRUE	TRUE
chr2	43644755	A	T	ENST00000282406	ENSG00000152527	PLEKHH2	TRUE	TRUE
chr2	43644761	C	T	ENST00000282406	ENSG00000152527	PLEKHH2	TRUE	TRUE
chr2	43644770	A	T	ENST00000282406	ENSG00000152527	PLEKHH2	TRUE	TRUE
chr2	43644776	C	T	ENST00000282406	ENSG00000152527	PLEKHH2	TRUE	TRUE
chr2	43644779	G	T	ENST00000282406	ENSG00000152527	PLEKHH2	TRUE	TRUE
chr2	43644786	T	A	ENST00000282406	ENSG00000152527	PLEKHH2	TRUE	TRUE
chr2	43644786	T	G	ENST00000282406	ENSG00000152527	PLEKHH2	TRUE	TRUE
chr2	43644791	G	T	ENST00000282406	ENSG00000152527	PLEKHH2	TRUE	TRUE
chr2	43644794	A	T	ENST00000282406	ENSG00000152527	PLEKHH2	TRUE	TRUE
chr2	43644797	G	A	ENST00000282406	ENSG00000152527	PLEKHH2	TRUE	FALSE
chr2	43644797	G	C	ENST00000282406	ENSG00000152527	PLEKHH2	TRUE	FALSE
chr2	43644797	G	T	ENST00000282406	ENSG00000152527	PLEKHH2	TRUE	FALSE
chr2	43644798	T	A	ENST00000282406	ENSG00000152527	PLEKHH2	TRUE	FALSE
chr2	43644798	T	C	ENST00000282406	ENSG00000152527	PLEKHH2	FALSE	FALSE
chr2	43644798	T	G	ENST00000282406	ENSG00000152527	PLEKHH2	TRUE	FALSE
chr2	43675386	C	A	ENST00000475092	ENSG00000223658	C1GALT1C1L	TRUE	TRUE
chr2	43675388	G	C	ENST00000475092	ENSG00000223658	C1GALT1C1L	TRUE	TRUE
chr2	43675388	G	T	ENST00000475092	ENSG00000223658	C1GALT1C1L	TRUE	TRUE
chr2	43675403	A	T	ENST00000475092	ENSG00000223658	C1GALT1C1L	TRUE	TRUE
chr2	43675426	A	C	ENST00000475092	ENSG00000223658	C1GALT1C1L	TRUE	TRUE
chr2	43675426	A	T	ENST00000475092	ENSG00000223658	C1GALT1C1L	TRUE	TRUE
chr2	43675434	C	A	ENST00000475092	ENSG00000223658	C1GALT1C1L	TRUE	TRUE
chr2	43675450	G	C	ENST00000475092	ENSG00000223658	C1GALT1C1L	TRUE	TRUE
chr2	43675450	G	T	ENST00000475092	ENSG00000223658	C1GALT1C1L	TRUE	TRUE
chr2	43675459	A	C	ENST00000475092	ENSG00000223658	C1GALT1C1L	TRUE	TRUE
chr2	43675459	A	T	ENST00000475092	ENSG00000223658	C1GALT1C1L	TRUE	TRUE
chr2	43675473	C	A	ENST00000475092	ENSG00000223658	C1GALT1C1L	TRUE	TRUE
chr2	43675479	T	A	ENST00000475092	ENSG00000223658	C1GALT1C1L	TRUE	TRUE
chr2	43675482	G	A	ENST00000475092	ENSG00000223658	C1GALT1C1L	TRUE	TRUE
chr2	43675494	C	A	ENST00000475092	ENSG00000223658	C1GALT1C1L	TRUE	TRUE
chr2	43675517	G	C	ENST00000475092	ENSG00000223658	C1GALT1C1L	TRUE	TRUE
chr2	43675517	G	T	ENST00000475092	ENSG00000223658	C1GALT1C1L	TRUE	TRUE
chr2	43675519	A	T	ENST00000475092	ENSG00000223658	C1GALT1C1L	TRUE	TRUE
chr2	43675522	G	T	ENST00000475092	ENSG00000223658	C1GALT1C1L	TRUE	TRUE
chr2	43675530	C	A	ENST00000475092	ENSG00000223658	C1GALT1C1L	TRUE	TRUE
chr2	43675539	G	A	ENST00000475092	ENSG00000223658	C1GALT1C1L	TRUE	TRUE
chr2	43675542	G	A	ENST00000475092	ENSG00000223658	C1GALT1C1L	TRUE	TRUE
chr2	43675556	A	T	ENST00000475092	ENSG00000223658	C1GALT1C1L	TRUE	TRUE
chr2	43675563	C	A	ENST00000475092	ENSG00000223658	C1GALT1C1L	TRUE	TRUE
chr2	43675566	C	A	ENST00000475092	ENSG00000223658	C1GALT1C1L	TRUE	TRUE
chr2	43675575	G	A	ENST00000475092	ENSG00000223658	C1GALT1C1L	TRUE	TRUE
chr2	43675587	T	A	ENST00000475092	ENSG00000223658	C1GALT1C1L	TRUE	TRUE
chr2	43675605	T	A	ENST00000475092	ENSG00000223658	C1GALT1C1L	TRUE	TRUE
chr2	43675608	C	A	ENST00000475092	ENSG00000223658	C1GALT1C1L	TRUE	TRUE
chr2	43675611	C	A	ENST00000475092	ENSG00000223658	C1GALT1C1L	TRUE	TRUE
chr2	43675612	A	C	ENST00000475092	ENSG00000223658	C1GALT1C1L	TRUE	TRUE
chr2	43675612	A	T	ENST00000475092	ENSG00000223658	C1GALT1C1L	TRUE	TRUE
chr2	43675620	C	A	ENST00000475092	ENSG00000223658	C1GALT1C1L	TRUE	TRUE
chr2	43675629	C	A	ENST00000475092	ENSG00000223658	C1GALT1C1L	TRUE	TRUE
chr2	43675641	C	A	ENST00000475092	ENSG00000223658	C1GALT1C1L	TRUE	TRUE
chr2	43675645	A	C	ENST00000475092	ENSG00000223658	C1GALT1C1L	TRUE	TRUE
chr2	43675645	A	T	ENST00000475092	ENSG00000223658	C1GALT1C1L	TRUE	TRUE
chr2	43675650	T	A	ENST00000475092	ENSG00000223658	C1GALT1C1L	TRUE	TRUE
chr2	43675654	G	T	ENST00000475092	ENSG00000223658	C1GALT1C1L	TRUE	TRUE
chr2	43675668	G	A	ENST00000475092	ENSG00000223658	C1GALT1C1L	TRUE	TRUE
chr2	43675671	T	A	ENST00000475092	ENSG00000223658	C1GALT1C1L	TRUE	TRUE
chr2	43675677	C	A	ENST00000475092	ENSG00000223658	C1GALT1C1L	TRUE	TRUE
chr2	43675682	A	C	ENST00000475092	ENSG00000223658	C1GALT1C1L	TRUE	TRUE
chr2	43675682	A	T	ENST00000475092	ENSG00000223658	C1GALT1C1L	TRUE	TRUE
chr2	43675686	T	A	ENST00000475092	ENSG00000223658	C1GALT1C1L	TRUE	TRUE
chr2	43675687	C	T	ENST00000475092	ENSG00000223658	C1GALT1C1L	TRUE	TRUE
chr2	43675688	C	T	ENST00000475092	ENSG00000223658	C1GALT1C1L	TRUE	TRUE
chr2	43675701	G	A	ENST00000475092	ENSG00000223658	C1GALT1C1L	TRUE	TRUE
chr2	43675708	A	T	ENST00000475092	ENSG00000223658	C1GALT1C1L	TRUE	TRUE
chr2	43675716	C	A	ENST00000475092	ENSG00000223658	C1GALT1C1L	TRUE	TRUE
chr2	43675734	T	A	ENST00000475092	ENSG00000223658	C1GALT1C1L	TRUE	TRUE
chr2	43675743	T	A	ENST00000475092	ENSG00000223658	C1GALT1C1L	TRUE	TRUE
chr2	43675746	T	A	ENST00000475092	ENSG00000223658	C1GALT1C1L	TRUE	TRUE
chr2	43675751	A	T	ENST00000475092	ENSG00000223658	C1GALT1C1L	TRUE	TRUE
chr2	43675755	C	A	ENST00000475092	ENSG00000223658	C1GALT1C1L	TRUE	TRUE
chr2	43675758	T	A	ENST00000475092	ENSG00000223658	C1GALT1C1L	TRUE	TRUE
chr2	43675763	A	C	ENST00000475092	ENSG00000223658	C1GALT1C1L	TRUE	TRUE
chr2	43675763	A	T	ENST00000475092	ENSG00000223658	C1GALT1C1L	TRUE	TRUE
chr2	43675776	C	A	ENST00000475092	ENSG00000223658	C1GALT1C1L	TRUE	TRUE
chr2	43675779	C	A	ENST00000475092	ENSG00000223658	C1GALT1C1L	TRUE	TRUE
chr2	43675789	G	C	ENST00000475092	ENSG00000223658	C1GALT1C1L	TRUE	TRUE
chr2	43675789	G	T	ENST00000475092	ENSG00000223658	C1GALT1C1L	TRUE	TRUE
chr2	43675794	C	A	ENST00000475092	ENSG00000223658	C1GALT1C1L	TRUE	TRUE
chr2	43675803	C	A	ENST00000475092	ENSG00000223658	C1GALT1C1L	TRUE	TRUE
chr2	43675825	A	C	ENST00000475092	ENSG00000223658	C1GALT1C1L	TRUE	TRUE
chr2	43675825	A	T	ENST00000475092	ENSG00000223658	C1GALT1C1L	TRUE	TRUE
chr2	43675836	G	A	ENST00000475092	ENSG00000223658	C1GALT1C1L	TRUE	TRUE
chr2	43675856	A	T	ENST00000475092	ENSG00000223658	C1GALT1C1L	TRUE	TRUE
chr2	43675861	G	C	ENST00000475092	ENSG00000223658	C1GALT1C1L	TRUE	TRUE
chr2	43675861	G	T	ENST00000475092	ENSG00000223658	C1GALT1C1L	TRUE	TRUE
chr2	43675866	T	A	ENST00000475092	ENSG00000223658	C1GALT1C1L	TRUE	TRUE
chr2	43675868	A	C	ENST00000475092	ENSG00000223658	C1GALT1C1L	TRUE	TRUE
chr2	43675868	A	T	ENST00000475092	ENSG00000223658	C1GALT1C1L	TRUE	TRUE
chr2	43675875	C	A	ENST00000475092	ENSG00000223658	C1GALT1C1L	TRUE	TRUE
chr2	43675912	C	T	ENST00000475092	ENSG00000223658	C1GALT1C1L	TRUE	TRUE
chr2	43675913	C	T	ENST00000475092	ENSG00000223658	C1GALT1C1L	TRUE	TRUE
chr2	43675918	G	C	ENST00000475092	ENSG00000223658	C1GALT1C1L	TRUE	TRUE
chr2	43675918	G	T	ENST00000475092	ENSG00000223658	C1GALT1C1L	TRUE	TRUE
chr2	43675930	A	C	ENST00000475092	ENSG00000223658	C1GALT1C1L	TRUE	TRUE
chr2	43675930	A	T	ENST00000475092	ENSG00000223658	C1GALT1C1L	TRUE	TRUE
chr2	43675935	T	A	ENST00000475092	ENSG00000223658	C1GALT1C1L	TRUE	TRUE
chr2	43675938	C	A	ENST00000475092	ENSG00000223658	C1GALT1C1L	TRUE	TRUE
chr2	43675945	G	C	ENST00000475092	ENSG00000223658	C1GALT1C1L	TRUE	TRUE
chr2	43675945	G	T	ENST00000475092	ENSG00000223658	C1GALT1C1L	TRUE	TRUE
chr2	43675950	T	A	ENST00000475092	ENSG00000223658	C1GALT1C1L	TRUE	TRUE
chr2	43675951	G	C	ENST00000475092	ENSG00000223658	C1GALT1C1L	TRUE	TRUE
chr2	43675951	G	T	ENST00000475092	ENSG00000223658	C1GALT1C1L	TRUE	TRUE
chr2	43675968	G	A	ENST00000475092	ENSG00000223658	C1GALT1C1L	TRUE	TRUE
chr2	43675972	C	T	ENST00000475092	ENSG00000223658	C1GALT1C1L	TRUE	FALSE
chr2	43675973	C	T	ENST00000475092	ENSG00000223658	C1GALT1C1L	TRUE	FALSE
chr2	43675989	C	A	ENST00000475092	ENSG00000223658	C1GALT1C1L	TRUE	FALSE
chr2	43676000	A	T	ENST00000475092	ENSG00000223658	C1GALT1C1L	TRUE	FALSE
chr2	43676013	T	A	ENST00000475092	ENSG00000223658	C1GALT1C1L	TRUE	FALSE
chr2	43676020	G	C	ENST00000475092	ENSG00000223658	C1GALT1C1L	TRUE	FALSE
chr2	43676020	G	T	ENST00000475092	ENSG00000223658	C1GALT1C1L	TRUE	FALSE
chr2	43676028	C	A	ENST00000475092	ENSG00000223658	C1GALT1C1L	TRUE	FALSE
chr2	43676034	T	A	ENST00000475092	ENSG00000223658	C1GALT1C1L	TRUE	FALSE
chr2	43676038	A	T	ENST00000475092	ENSG00000223658	C1GALT1C1L	TRUE	FALSE
chr2	43676046	T	A	ENST00000475092	ENSG00000223658	C1GALT1C1L	TRUE	FALSE
chr2	43676050	C	T	ENST00000475092	ENSG00000223658	C1GALT1C1L	TRUE	FALSE
chr2	43676051	C	T	ENST00000475092	ENSG00000223658	C1GALT1C1L	TRUE	FALSE
chr2	43676058	C	A	ENST00000475092	ENSG00000223658	C1GALT1C1L	TRUE	FALSE
chr2	43676061	T	A	ENST00000475092	ENSG00000223658	C1GALT1C1L	TRUE	FALSE
chr2	43676071	C	T	ENST00000475092	ENSG00000223658	C1GALT1C1L	TRUE	FALSE
chr2	43676072	C	T	ENST00000475092	ENSG00000223658	C1GALT1C1L	FALSE	FALSE
chr2	43676074	G	C	ENST00000475092	ENSG00000223658	C1GALT1C1L	FALSE	FALSE
chr2	43676074	G	T	ENST00000475092	ENSG00000223658	C1GALT1C1L	FALSE	FALSE
chr2	43676082	C	A	ENST00000475092	ENSG00000223658	C1GALT1C1L	FALSE	FALSE
chr2	43676088	C	A	ENST00000475092	ENSG00000223658	C1GALT1C1L	FALSE	FALSE
chr2	43676094	C	A	ENST00000475092	ENSG00000223658	C1GALT1C1L	FALSE	FALSE
chr2	43676097	C	A	ENST00000475092	ENSG00000223658	C1GALT1C1L	FALSE	FALSE
chr2	43676107	A	T	ENST00000475092	ENSG00000223658	C1GALT1C1L	FALSE	FALSE
chr2	43676127	T	A	ENST00000475092	ENSG00000223658	C1GALT1C1L	FALSE	FALSE
chr2	43676136	C	A	ENST00000475092	ENSG00000223658	C1GALT1C1L	FALSE	FALSE
chr2	43676138	A	T	ENST00000475092	ENSG00000223658	C1GALT1C1L	FALSE	FALSE
chr2	43676151	T	A	ENST00000475092	ENSG00000223658	C1GALT1C1L	FALSE	FALSE
chr2	43676153	G	C	ENST00000475092	ENSG00000223658	C1GALT1C1L	FALSE	FALSE
chr2	43676153	G	T	ENST00000475092	ENSG00000223658	C1GALT1C1L	FALSE	FALSE
chr2	43676162	A	C	ENST00000475092	ENSG00000223658	C1GALT1C1L	FALSE	FALSE
chr2	43676162	A	T	ENST00000475092	ENSG00000223658	C1GALT1C1L	FALSE	FALSE
chr2	43676202	C	A	ENST00000475092	ENSG00000223658	C1GALT1C1L	FALSE	FALSE
chr2	43676211	G	A	ENST00000475092	ENSG00000223658	C1GALT1C1L	FALSE	FALSE
chr2	43676217	G	A	ENST00000475092	ENSG00000223658	C1GALT1C1L	FALSE	FALSE
chr2	43676223	T	A	ENST00000475092	ENSG00000223658	C1GALT1C1L	FALSE	FALSE
chr2	43676229	G	A	ENST00000475092	ENSG00000223658	C1GALT1C1L	FALSE	FALSE
chr2	43676241	G	A	ENST00000475092	ENSG00000223658	C1GALT1C1L	FALSE	FALSE
chr2	43676258	A	T	ENST00000475092	ENSG00000223658	C1GALT1C1L	FALSE	FALSE
chr2	43676263	C	T	ENST00000475092	ENSG00000223658	C1GALT1C1L	FALSE	FALSE
chr2	43676264	C	T	ENST00000475092	ENSG00000223658	C1GALT1C1L	FALSE	FALSE
chr2	43676282	A	T	ENST00000475092	ENSG00000223658	C1GALT1C1L	FALSE	FALSE
chr2	43676292	T	A	ENST00000475092	ENSG00000223658	C1GALT1C1L	FALSE	FALSE
chr2	43676300	G	C	ENST00000475092	ENSG00000223658	C1GALT1C1L	FALSE	FALSE
chr2	43676300	G	T	ENST00000475092	ENSG00000223658	C1GALT1C1L	FALSE	FALSE
chr2	43678861	A	C	ENST00000282406	ENSG00000152527	PLEKHH2	TRUE	FALSE
chr2	43678861	A	G	ENST00000282406	ENSG00000152527	PLEKHH2	TRUE	FALSE
chr2	43678861	A	T	ENST00000282406	ENSG00000152527	PLEKHH2	TRUE	FALSE
chr2	43678862	G	A	ENST00000282406	ENSG00000152527	PLEKHH2	TRUE	FALSE
chr2	43678862	G	C	ENST00000282406	ENSG00000152527	PLEKHH2	TRUE	FALSE
chr2	43678862	G	T	ENST00000282406	ENSG00000152527	PLEKHH2	TRUE	FALSE
chr2	43678866	C	T	ENST00000282406	ENSG00000152527	PLEKHH2	TRUE	TRUE
chr2	43678869	C	T	ENST00000282406	ENSG00000152527	PLEKHH2	TRUE	TRUE
chr2	43678875	G	T	ENST00000282406	ENSG00000152527	PLEKHH2	TRUE	TRUE
chr2	43678878	A	T	ENST00000282406	ENSG00000152527	PLEKHH2	TRUE	TRUE
chr2	43678881	C	T	ENST00000282406	ENSG00000152527	PLEKHH2	TRUE	TRUE
chr2	43678896	G	T	ENST00000282406	ENSG00000152527	PLEKHH2	TRUE	TRUE
chr2	43678902	C	T	ENST00000282406	ENSG00000152527	PLEKHH2	TRUE	TRUE
chr2	43678908	G	T	ENST00000282406	ENSG00000152527	PLEKHH2	TRUE	TRUE
chr2	43678911	A	T	ENST00000282406	ENSG00000152527	PLEKHH2	TRUE	TRUE
chr2	43678920	C	T	ENST00000282406	ENSG00000152527	PLEKHH2	TRUE	TRUE
chr2	43678923	C	T	ENST00000282406	ENSG00000152527	PLEKHH2	TRUE	TRUE
chr2	43678926	G	A	ENST00000282406	ENSG00000152527	PLEKHH2	TRUE	FALSE
chr2	43678926	G	C	ENST00000282406	ENSG00000152527	PLEKHH2	TRUE	FALSE
chr2	43678926	G	T	ENST00000282406	ENSG00000152527	PLEKHH2	TRUE	FALSE
chr2	43678927	T	A	ENST00000282406	ENSG00000152527	PLEKHH2	TRUE	FALSE
chr2	43678927	T	C	ENST00000282406	ENSG00000152527	PLEKHH2	FALSE	FALSE
chr2	43678927	T	G	ENST00000282406	ENSG00000152527	PLEKHH2	TRUE	FALSE
chr2	43692512	A	C	ENST00000282406	ENSG00000152527	PLEKHH2	TRUE	FALSE
chr2	43692512	A	G	ENST00000282406	ENSG00000152527	PLEKHH2	TRUE	FALSE
chr2	43692512	A	T	ENST00000282406	ENSG00000152527	PLEKHH2	TRUE	FALSE
chr2	43692513	G	A	ENST00000282406	ENSG00000152527	PLEKHH2	TRUE	FALSE
chr2	43692513	G	C	ENST00000282406	ENSG00000152527	PLEKHH2	TRUE	FALSE
chr2	43692513	G	T	ENST00000282406	ENSG00000152527	PLEKHH2	TRUE	FALSE
chr2	43692517	C	T	ENST00000282406	ENSG00000152527	PLEKHH2	TRUE	TRUE
chr2	43692526	G	T	ENST00000282406	ENSG00000152527	PLEKHH2	TRUE	TRUE
chr2	43692532	A	T	ENST00000282406	ENSG00000152527	PLEKHH2	TRUE	TRUE
chr2	43692536	T	A	ENST00000282406	ENSG00000152527	PLEKHH2	TRUE	TRUE
chr2	43692536	T	G	ENST00000282406	ENSG00000152527	PLEKHH2	TRUE	TRUE
chr2	43692538	A	T	ENST00000282406	ENSG00000152527	PLEKHH2
chr2	43692553	C	T	ENST00000282406	ENSG00000152527	PLEKHH2	TRUE	TRUE
chr2	43692562	G	T	ENST00000282406	ENSG00000152527	PLEKHH2	TRUE	TRUE
chr2	43692566	C	A	ENST00000282406	ENSG00000152527	PLEKHH2	TRUE	TRUE
chr2	43692566	C	G	ENST00000282406	ENSG00000152527	PLEKHH2	TRUE	TRUE
chr2	43692568	G	T	ENST00000282406	ENSG00000152527	PLEKHH2	TRUE	TRUE
chr2	43692574	A	T	ENST00000282406	ENSG00000152527	PLEKHH2	TRUE	TRUE
chr2	43692578	T	A	ENST00000282406	ENSG00000152527	PLEKHH2	TRUE	TRUE
chr2	43692578	T	G	ENST00000282406	ENSG00000152527	PLEKHH2	TRUE	TRUE
chr2	43692582	T	A	ENST00000282406	ENSG00000152527	PLEKHH2	TRUE	TRUE
chr2	43692582	T	G	ENST00000282406	ENSG00000152527	PLEKHH2	TRUE	TRUE
chr2	43692586	A	T	ENST00000282406	ENSG00000152527	PLEKHH2	TRUE	TRUE
chr2	43692591	T	A	ENST00000282406	ENSG00000152527	PLEKHH2	TRUE	TRUE
chr2	43692592	C	T	ENST00000282406	ENSG00000152527	PLEKHH2	TRUE	TRUE
chr2	43692601	G	T	ENST00000282406	ENSG00000152527	PLEKHH2	TRUE	TRUE
chr2	43692605	C	A	ENST00000282406	ENSG00000152527	PLEKHH2	TRUE	TRUE
chr2	43692613	C	T	ENST00000282406	ENSG00000152527	PLEKHH2	TRUE	TRUE
chr2	43692616	G	T	ENST00000282406	ENSG00000152527	PLEKHH2	TRUE	TRUE
chr2	43692619	A	T	ENST00000282406	ENSG00000152527	PLEKHH2	TRUE	TRUE
chr2	43692634	C	T	ENST00000282406	ENSG00000152527	PLEKHH2	TRUE	TRUE
chr2	43692641	T	A	ENST00000282406	ENSG00000152527	PLEKHH2	TRUE	TRUE
chr2	43692643	G	T	ENST00000282406	ENSG00000152527	PLEKHH2	TRUE	TRUE
chr2	43692647	T	A	ENST00000282406	ENSG00000152527	PLEKHH2	TRUE	TRUE
chr2	43692649	C	T	ENST00000282406	ENSG00000152527	PLEKHH2	TRUE	TRUE
chr2	43692655	G	T	ENST00000282406	ENSG00000152527	PLEKHH2	TRUE	TRUE
chr2	43692658	G	T	ENST00000282406	ENSG00000152527	PLEKHH2	TRUE	TRUE
chr2	43692661	C	T	ENST00000282406	ENSG00000152527	PLEKHH2	TRUE	TRUE
chr2	43692664	G	A	ENST00000282406	ENSG00000152527	PLEKHH2	TRUE	FALSE
chr2	43692664	G	C	ENST00000282406	ENSG00000152527	PLEKHH2	TRUE	FALSE
chr2	43692664	G	T	ENST00000282406	ENSG00000152527	PLEKHH2	TRUE	FALSE
chr2	43692665	T	A	ENST00000282406	ENSG00000152527	PLEKHH2	TRUE	FALSE
chr2	43692665	T	C	ENST00000282406	ENSG00000152527	PLEKHH2	TRUE	FALSE
chr2	43692665	T	G	ENST00000282406	ENSG00000152527	PLEKHH2	TRUE	FALSE
chr2	43694429	A	C	ENST00000282406	ENSG00000152527	PLEKHH2	TRUE	FALSE
chr2	43694429	A	G	ENST00000282406	ENSG00000152527	PLEKHH2	TRUE	FALSE
chr2	43694429	A	T	ENST00000282406	ENSG00000152527	PLEKHH2	TRUE	FALSE
chr2	43694430	G	A	ENST00000282406	ENSG00000152527	PLEKHH2	TRUE	FALSE
chr2	43694430	G	C	ENST00000282406	ENSG00000152527	PLEKHH2	TRUE	FALSE
chr2	43694430	G	T	ENST00000282406	ENSG00000152527	PLEKHH2	TRUE	FALSE
chr2	43694431	A	T	ENST00000282406	ENSG00000152527	PLEKHH2	TRUE	TRUE
chr2	43694434	C	T	ENST00000282406	ENSG00000152527	PLEKHH2	TRUE	TRUE
chr2	43694440	A	T	ENST00000282406	ENSG00000152527	PLEKHH2	TRUE	TRUE
chr2	43694446	C	T	ENST00000282406	ENSG00000152527	PLEKHH2	TRUE	TRUE
chr2	43694449	G	T	ENST00000282406	ENSG00000152527	PLEKHH2	TRUE	TRUE
chr2	43694455	A	T	ENST00000282406	ENSG00000152527	PLEKHH2	TRUE	TRUE
chr2	43694464	G	T	ENST00000282406	ENSG00000152527	PLEKHH2	TRUE	TRUE
chr2	43694467	G	T	ENST00000282406	ENSG00000152527	PLEKHH2	TRUE	TRUE
chr2	43694470	A	T	ENST00000282406	ENSG00000152527	PLEKHH2	TRUE	TRUE
chr2	43694479	A	T	ENST00000282406	ENSG00000152527	PLEKHH2	TRUE	TRUE
chr2	43694485	A	T	ENST00000282406	ENSG00000152527	PLEKHH2	TRUE	TRUE
chr2	43694488	G	T	ENST00000282406	ENSG00000152527	PLEKHH2	TRUE	TRUE
chr2	43694492	G	A	ENST00000282406	ENSG00000152527	PLEKHH2	TRUE	TRUE
chr2	43694493	G	A	ENST00000282406	ENSG00000152527	PLEKHH2	TRUE	TRUE
chr2	43694503	A	T	ENST00000282406	ENSG00000152527	PLEKHH2	TRUE	TRUE
chr2	43694507	T	A	ENST00000282406	ENSG00000152527	PLEKHH2	TRUE	TRUE
chr2	43694507	T	G	ENST00000282406	ENSG00000152527	PLEKHH2	TRUE	TRUE
chr2	43694512	G	T	ENST00000282406	ENSG00000152527	PLEKHH2	TRUE	TRUE
chr2	43694515	G	A	ENST00000282406	ENSG00000152527	PLEKHH2	TRUE	FALSE
chr2	43694515	G	C	ENST00000282406	ENSG00000152527	PLEKHH2	TRUE	FALSE
chr2	43694515	G	T	ENST00000282406	ENSG00000152527	PLEKHH2	TRUE	FALSE
chr2	43694516	T	A	ENST00000282406	ENSG00000152527	PLEKHH2	TRUE	FALSE
chr2	43694516	T	C	ENST00000282406	ENSG00000152527	PLEKHH2	TRUE	FALSE
chr2	43694516	T	G	ENST00000282406	ENSG00000152527	PLEKHH2	TRUE	FALSE
chr2	43695141	A	C	ENST00000282406	ENSG00000152527	PLEKHH2	TRUE	FALSE
chr2	43695141	A	G	ENST00000282406	ENSG00000152527	PLEKHH2	TRUE	FALSE
chr2	43695141	A	T	ENST00000282406	ENSG00000152527	PLEKHH2	TRUE	FALSE
chr2	43695142	G	A	ENST00000282406	ENSG00000152527	PLEKHH2	TRUE	FALSE
chr2	43695142	G	C	ENST00000282406	ENSG00000152527	PLEKHH2	TRUE	FALSE
chr2	43695142	G	T	ENST00000282406	ENSG00000152527	PLEKHH2	TRUE	FALSE
chr2	43695146	G	T	ENST00000282406	ENSG00000152527	PLEKHH2	TRUE	TRUE
chr2	43695150	T	A	ENST00000282406	ENSG00000152527	PLEKHH2	TRUE	TRUE
chr2	43695152	G	T	ENST00000282406	ENSG00000152527	PLEKHH2	TRUE	TRUE
chr2	43695158	C	T	ENST00000282406	ENSG00000152527	PLEKHH2	TRUE	TRUE
chr2	43695171	T	A	ENST00000282406	ENSG00000152527	PLEKHH2	TRUE	TRUE
chr2	43695179	C	T	ENST00000282406	ENSG00000152527	PLEKHH2	TRUE	TRUE
chr2	43695185	C	T	ENST00000282406	ENSG00000152527	PLEKHH2	TRUE	TRUE
chr2	43695191	G	T	ENST00000282406	ENSG00000152527	PLEKHH2	TRUE	TRUE
chr2	43695194	G	T	ENST00000282406	ENSG00000152527	PLEKHH2	TRUE	TRUE
chr2	43695200	A	T	ENST00000282406	ENSG00000152527	PLEKHH2	TRUE	TRUE
chr2	43695209	C	T	ENST00000282406	ENSG00000152527	PLEKHH2	TRUE	TRUE
chr2	43695213	C	A	ENST00000282406	ENSG00000152527	PLEKHH2	TRUE	TRUE
chr2	43695213	C	G	ENST00000282406	ENSG00000152527	PLEKHH2	TRUE	TRUE
chr2	43695215	A	T	ENST00000282406	ENSG00000152527	PLEKHH2	TRUE	TRUE
chr2	43695221	C	T	ENST00000282406	ENSG00000152527	PLEKHH2	TRUE	TRUE
chr2	43695224	G	T	ENST00000282406	ENSG00000152527	PLEKHH2	TRUE	TRUE
chr2	43695225	G	A	ENST00000282406	ENSG00000152527	PLEKHH2	TRUE	FALSE
chr2	43695225	G	C	ENST00000282406	ENSG00000152527	PLEKHH2	TRUE	FALSE
chr2	43695225	G	T	ENST00000282406	ENSG00000152527	PLEKHH2	TRUE	FALSE
chr2	43695226	T	A	ENST00000282406	ENSG00000152527	PLEKHH2	TRUE	FALSE
chr2	43695226	T	C	ENST00000282406	ENSG00000152527	PLEKHH2	TRUE	FALSE
chr2	43695226	T	G	ENST00000282406	ENSG00000152527	PLEKHH2	TRUE	FALSE
chr2	43697169	A	C	ENST00000282406	ENSG00000152527	PLEKHH2	TRUE	FALSE
chr2	43697169	A	G	ENST00000282406	ENSG00000152527	PLEKHH2	TRUE	FALSE
chr2	43697169	A	T	ENST00000282406	ENSG00000152527	PLEKHH2	TRUE	FALSE
chr2	43697170	G	A	ENST00000282406	ENSG00000152527	PLEKHH2	TRUE	FALSE
chr2	43697170	G	C	ENST00000282406	ENSG00000152527	PLEKHH2	TRUE	FALSE
chr2	43697170	G	T	ENST00000282406	ENSG00000152527	PLEKHH2	TRUE	FALSE
chr2	43697176	C	T	ENST00000282406	ENSG00000152527	PLEKHH2	TRUE	TRUE
chr2	43697179	G	T	ENST00000282406	ENSG00000152527	PLEKHH2	TRUE	TRUE
chr2	43697182	A	T	ENST00000282406	ENSG00000152527	PLEKHH2	TRUE	TRUE
chr2	43697185	A	T	ENST00000282406	ENSG00000152527	PLEKHH2	TRUE	TRUE
chr2	43697189	C	A	ENST00000282406	ENSG00000152527	PLEKHH2	TRUE	TRUE
chr2	43697189	C	G	ENST00000282406	ENSG00000152527	PLEKHH2	TRUE	TRUE
chr2	43697209	A	T	ENST00000282406	ENSG00000152527	PLEKHH2	TRUE	TRUE
chr2	43697216	C	A	ENST00000282406	ENSG00000152527	PLEKHH2	TRUE	TRUE
chr2	43697218	G	T	ENST00000282406	ENSG00000152527	PLEKHH2	TRUE	TRUE
chr2	43697224	C	T	ENST00000282406	ENSG00000152527	PLEKHH2	TRUE	TRUE
chr2	43697240	T	A	ENST00000282406	ENSG00000152527	PLEKHH2	TRUE	TRUE
chr2	43697253	C	A	ENST00000282406	ENSG00000152527	PLEKHH2	TRUE	TRUE
chr2	43697258	T	A	ENST00000282406	ENSG00000152527	PLEKHH2	TRUE	TRUE
chr2	43697258	T	G	ENST00000282406	ENSG00000152527	PLEKHH2	TRUE	TRUE
chr2	43697263	C	T	ENST00000282406	ENSG00000152527	PLEKHH2	TRUE	TRUE
chr2	43697281	C	T	ENST00000282406	ENSG00000152527	PLEKHH2	TRUE	TRUE
chr2	43697290	A	T	ENST00000282406	ENSG00000152527	PLEKHH2
chr2	43697296	G	T	ENST00000282406	ENSG00000152527	PLEKHH2	TRUE	TRUE
chr2	43697299	G	T	ENST00000282406	ENSG00000152527	PLEKHH2	TRUE	TRUE
chr2	43697308	A	T	ENST00000282406	ENSG00000152527	PLEKHH2	TRUE	TRUE
chr2	43697315	C	A	ENST00000282406	ENSG00000152527	PLEKHH2	TRUE	TRUE
chr2	43697315	C	G	ENST00000282406	ENSG00000152527	PLEKHH2	TRUE	TRUE
chr2	43697318	C	A	ENST00000282406	ENSG00000152527	PLEKHH2	TRUE	TRUE
chr2	43697320	A	T	ENST00000282406	ENSG00000152527	PLEKHH2	TRUE	TRUE
chr2	43697323	G	T	ENST00000282406	ENSG00000152527	PLEKHH2	TRUE	TRUE
chr2	43697329	G	T	ENST00000282406	ENSG00000152527	PLEKHH2	TRUE	TRUE
chr2	43697338	G	T	ENST00000282406	ENSG00000152527	PLEKHH2	TRUE	TRUE
chr2	43697341	G	T	ENST00000282406	ENSG00000152527	PLEKHH2	TRUE	TRUE
chr2	43697344	A	T	ENST00000282406	ENSG00000152527	PLEKHH2	TRUE	TRUE
chr2	43697353	G	T	ENST00000282406	ENSG00000152527	PLEKHH2	TRUE	TRUE
chr2	43697356	G	T	ENST00000282406	ENSG00000152527	PLEKHH2	TRUE	TRUE
chr2	43697357	G	A	ENST00000282406	ENSG00000152527	PLEKHH2	TRUE	FALSE
chr2	43697357	G	C	ENST00000282406	ENSG00000152527	PLEKHH2	TRUE	FALSE
chr2	43697357	G	T	ENST00000282406	ENSG00000152527	PLEKHH2	TRUE	FALSE
chr2	43697358	T	A	ENST00000282406	ENSG00000152527	PLEKHH2	TRUE	FALSE
chr2	43697358	T	C	ENST00000282406	ENSG00000152527	PLEKHH2	TRUE	FALSE
chr2	43697358	T	G	ENST00000282406	ENSG00000152527	PLEKHH2	TRUE	FALSE
chr2	43699645	A	C	ENST00000282406	ENSG00000152527	PLEKHH2	TRUE	FALSE
chr2	43699645	A	G	ENST00000282406	ENSG00000152527	PLEKHH2	TRUE	FALSE
chr2	43699645	A	T	ENST00000282406	ENSG00000152527	PLEKHH2	TRUE	FALSE
chr2	43699646	G	A	ENST00000282406	ENSG00000152527	PLEKHH2	TRUE	FALSE
chr2	43699646	G	C	ENST00000282406	ENSG00000152527	PLEKHH2	TRUE	FALSE
chr2	43699646	G	T	ENST00000282406	ENSG00000152527	PLEKHH2	TRUE	FALSE
chr2	43699652	G	T	ENST00000282406	ENSG00000152527	PLEKHH2	TRUE	TRUE
chr2	43699661	G	T	ENST00000282406	ENSG00000152527	PLEKHH2	TRUE	TRUE
chr2	43699664	A	T	ENST00000282406	ENSG00000152527	PLEKHH2	TRUE	TRUE
chr2	43699679	C	T	ENST00000282406	ENSG00000152527	PLEKHH2	TRUE	TRUE
chr2	43699688	G	T	ENST00000282406	ENSG00000152527	PLEKHH2	TRUE	TRUE
chr2	43699697	A	T	ENST00000282406	ENSG00000152527	PLEKHH2	TRUE	TRUE
chr2	43699703	C	T	ENST00000282406	ENSG00000152527	PLEKHH2	TRUE	TRUE
chr2	43699706	A	T	ENST00000282406	ENSG00000152527	PLEKHH2	TRUE	TRUE
chr2	43699713	T	A	ENST00000282406	ENSG00000152527	PLEKHH2	TRUE	TRUE
chr2	43699718	C	T	ENST00000282406	ENSG00000152527	PLEKHH2	TRUE	TRUE
chr2	43699729	T	A	ENST00000282406	ENSG00000152527	PLEKHH2	TRUE	TRUE
chr2	43699734	C	A	ENST00000282406	ENSG00000152527	PLEKHH2	TRUE	TRUE
chr2	43699734	C	G	ENST00000282406	ENSG00000152527	PLEKHH2	TRUE	TRUE
chr2	43699736	G	T	ENST00000282406	ENSG00000152527	PLEKHH2	TRUE	TRUE
chr2	43699739	C	T	ENST00000282406	ENSG00000152527	PLEKHH2	TRUE	TRUE
chr2	43699748	A	T	ENST00000282406	ENSG00000152527	PLEKHH2	TRUE	TRUE
chr2	43699754	A	T	ENST00000282406	ENSG00000152527	PLEKHH2	TRUE	TRUE
chr2	43699787	C	T	ENST00000282406	ENSG00000152527	PLEKHH2	TRUE	TRUE
chr2	43699815	G	A	ENST00000282406	ENSG00000152527	PLEKHH2	TRUE	TRUE
chr2	43699816	G	A	ENST00000282406	ENSG00000152527	PLEKHH2	TRUE	TRUE
chr2	43699826	G	T	ENST00000282406	ENSG00000152527	PLEKHH2	TRUE	TRUE
chr2	43699829	G	T	ENST00000282406	ENSG00000152527	PLEKHH2	TRUE	TRUE
chr2	43699841	A	T	ENST00000282406	ENSG00000152527	PLEKHH2	TRUE	TRUE
chr2	43699844	G	T	ENST00000282406	ENSG00000152527	PLEKHH2	TRUE	TRUE
chr2	43699847	A	T	ENST00000282406	ENSG00000152527	PLEKHH2	TRUE	TRUE
chr2	43699853	A	T	ENST00000282406	ENSG00000152527	PLEKHH2	TRUE	TRUE
chr2	43699859	A	T	ENST00000282406	ENSG00000152527	PLEKHH2	TRUE	TRUE
chr2	43699864	C	A	ENST00000282406	ENSG00000152527	PLEKHH2	TRUE	TRUE
chr2	43699892	G	T	ENST00000282406	ENSG00000152527	PLEKHH2	TRUE	TRUE
chr2	43699895	G	T	ENST00000282406	ENSG00000152527	PLEKHH2	TRUE	TRUE
chr2	43699904	C	T	ENST00000282406	ENSG00000152527	PLEKHH2	TRUE	TRUE
chr2	43699909	T	A	ENST00000282406	ENSG00000152527	PLEKHH2	TRUE	TRUE
chr2	43699919	G	T	ENST00000282406	ENSG00000152527	PLEKHH2	TRUE	TRUE
chr2	43699925	G	T	ENST00000282406	ENSG00000152527	PLEKHH2	TRUE	TRUE
chr2	43699933	T	A	ENST00000282406	ENSG00000152527	PLEKHH2	TRUE	TRUE
chr2	43699933	T	G	ENST00000282406	ENSG00000152527	PLEKHH2	TRUE	TRUE
chr2	43699967	G	T	ENST00000282406	ENSG00000152527	PLEKHH2	TRUE	TRUE
chr2	43699970	G	T	ENST00000282406	ENSG00000152527	PLEKHH2	TRUE	TRUE
chr2	43699973	G	T	ENST00000282406	ENSG00000152527	PLEKHH2	TRUE	TRUE
chr2	43699988	A	T	ENST00000282406	ENSG00000152527	PLEKHH2	TRUE	TRUE
chr2	43699991	A	T	ENST00000282406	ENSG00000152527	PLEKHH2	TRUE	TRUE
chr2	43699997	G	T	ENST00000282406	ENSG00000152527	PLEKHH2	TRUE	TRUE
chr2	43700003	A	T	ENST00000282406	ENSG00000152527	PLEKHH2	TRUE	TRUE
chr2	43700006	A	T	ENST00000282406	ENSG00000152527	PLEKHH2	TRUE	TRUE
chr2	43700014	T	A	ENST00000282406	ENSG00000152527	PLEKHH2	TRUE	TRUE
chr2	43700014	T	G	ENST00000282406	ENSG00000152527	PLEKHH2	TRUE	TRUE
chr2	43700019	G	A	ENST00000282406	ENSG00000152527	PLEKHH2	TRUE	TRUE
chr2	43700020	G	A	ENST00000282406	ENSG00000152527	PLEKHH2	TRUE	TRUE
chr2	43700021	C	T	ENST00000282406	ENSG00000152527	PLEKHH2	TRUE	TRUE
chr2	43700024	C	T	ENST00000282406	ENSG00000152527	PLEKHH2	TRUE	TRUE
chr2	43700027	G	T	ENST00000282406	ENSG00000152527	PLEKHH2	TRUE	TRUE
chr2	43700033	C	T	ENST00000282406	ENSG00000152527	PLEKHH2	TRUE	TRUE
chr2	43700037	G	A	ENST00000282406	ENSG00000152527	PLEKHH2	TRUE	TRUE
chr2	43700038	G	A	ENST00000282406	ENSG00000152527	PLEKHH2	TRUE	TRUE
chr2	43700039	A	T	ENST00000282406	ENSG00000152527	PLEKHH2	TRUE	TRUE
chr2	43700060	G	T	ENST00000282406	ENSG00000152527	PLEKHH2	TRUE	TRUE
chr2	43700063	A	T	ENST00000282406	ENSG00000152527	PLEKHH2	TRUE	TRUE
chr2	43700066	G	T	ENST00000282406	ENSG00000152527	PLEKHH2	TRUE	TRUE
chr2	43700075	G	T	ENST00000282406	ENSG00000152527	PLEKHH2	TRUE	TRUE
chr2	43700079	T	A	ENST00000282406	ENSG00000152527	PLEKHH2	TRUE	TRUE
chr2	43700079	T	G	ENST00000282406	ENSG00000152527	PLEKHH2	TRUE	TRUE
chr2	43700084	A	T	ENST00000282406	ENSG00000152527	PLEKHH2	TRUE	TRUE
chr2	43700087	A	T	ENST00000282406	ENSG00000152527	PLEKHH2	TRUE	TRUE
chr2	43700090	G	T	ENST00000282406	ENSG00000152527	PLEKHH2	TRUE	TRUE
chr2	43700093	C	T	ENST00000282406	ENSG00000152527	PLEKHH2	TRUE	TRUE
chr2	43700106	C	A	ENST00000282406	ENSG00000152527	PLEKHH2	TRUE	TRUE
chr2	43700111	G	T	ENST00000282406	ENSG00000152527	PLEKHH2	TRUE	TRUE
chr2	43700120	A	T	ENST00000282406	ENSG00000152527	PLEKHH2	TRUE	TRUE
chr2	43700123	A	T	ENST00000282406	ENSG00000152527	PLEKHH2
chr2	43700129	C	T	ENST00000282406	ENSG00000152527	PLEKHH2	TRUE	TRUE
chr2	43700135	C	T	ENST00000282406	ENSG00000152527	PLEKHH2	TRUE	TRUE
chr2	43700138	A	T	ENST00000282406	ENSG00000152527	PLEKHH2	TRUE	TRUE
chr2	43700149	T	A	ENST00000282406	ENSG00000152527	PLEKHH2	TRUE	TRUE
chr2	43700149	T	G	ENST00000282406	ENSG00000152527	PLEKHH2	TRUE	TRUE
chr2	43700151	C	A	ENST00000282406	ENSG00000152527	PLEKHH2	TRUE	TRUE
chr2	43700151	C	G	ENST00000282406	ENSG00000152527	PLEKHH2	TRUE	TRUE
chr2	43700157	C	A	ENST00000282406	ENSG00000152527	PLEKHH2	TRUE	TRUE
chr2	43700157	C	G	ENST00000282406	ENSG00000152527	PLEKHH2	TRUE	TRUE
chr2	43700160	C	A	ENST00000282406	ENSG00000152527	PLEKHH2	TRUE	TRUE
chr2	43700165	G	T	ENST00000282406	ENSG00000152527	PLEKHH2	TRUE	TRUE
chr2	43700190	T	A	ENST00000282406	ENSG00000152527	PLEKHH2	TRUE	TRUE
chr2	43700202	T	A	ENST00000282406	ENSG00000152527	PLEKHH2	TRUE	TRUE
chr2	43700202	T	G	ENST00000282406	ENSG00000152527	PLEKHH2	TRUE	TRUE
chr2	43700210	A	T	ENST00000282406	ENSG00000152527	PLEKHH2	TRUE	TRUE
chr2	43700223	C	A	ENST00000282406	ENSG00000152527	PLEKHH2	TRUE	TRUE
chr2	43700223	C	G	ENST00000282406	ENSG00000152527	PLEKHH2	TRUE	TRUE
chr2	43700231	G	T	ENST00000282406	ENSG00000152527	PLEKHH2	TRUE	TRUE
chr2	43700234	A	T	ENST00000282406	ENSG00000152527	PLEKHH2	TRUE	TRUE
chr2	43700237	G	T	ENST00000282406	ENSG00000152527	PLEKHH2	TRUE	TRUE
chr2	43700243	C	T	ENST00000282406	ENSG00000152527	PLEKHH2	TRUE	TRUE
chr2	43700247	T	A	ENST00000282406	ENSG00000152527	PLEKHH2	TRUE	TRUE
chr2	43700247	T	G	ENST00000282406	ENSG00000152527	PLEKHH2	TRUE	TRUE
chr2	43700256	C	A	ENST00000282406	ENSG00000152527	PLEKHH2	TRUE	TRUE
chr2	43700256	C	G	ENST00000282406	ENSG00000152527	PLEKHH2	TRUE	TRUE
chr2	43700259	C	A	ENST00000282406	ENSG00000152527	PLEKHH2	TRUE	TRUE
chr2	43700259	C	G	ENST00000282406	ENSG00000152527	PLEKHH2	TRUE	TRUE
chr2	43700276	A	T	ENST00000282406	ENSG00000152527	PLEKHH2	TRUE	TRUE
chr2	43700280	T	A	ENST00000282406	ENSG00000152527	PLEKHH2	TRUE	TRUE
chr2	43700280	T	G	ENST00000282406	ENSG00000152527	PLEKHH2	TRUE	TRUE
chr2	43700321	A	T	ENST00000282406	ENSG00000152527	PLEKHH2	TRUE	TRUE
chr2	43700331	T	A	ENST00000282406	ENSG00000152527	PLEKHH2	TRUE	TRUE
chr2	43700331	T	G	ENST00000282406	ENSG00000152527	PLEKHH2	TRUE	TRUE
chr2	43700336	C	T	ENST00000282406	ENSG00000152527	PLEKHH2	TRUE	TRUE
chr2	43700342	C	T	ENST00000282406	ENSG00000152527	PLEKHH2	TRUE	TRUE
chr2	43700346	T	A	ENST00000282406	ENSG00000152527	PLEKHH2	TRUE	TRUE
chr2	43700346	T	G	ENST00000282406	ENSG00000152527	PLEKHH2	TRUE	TRUE
chr2	43700375	A	T	ENST00000282406	ENSG00000152527	PLEKHH2	TRUE	TRUE
chr2	43700396	C	T	ENST00000282406	ENSG00000152527	PLEKHH2	TRUE	TRUE
chr2	43700405	A	T	ENST00000282406	ENSG00000152527	PLEKHH2
chr2	43700411	C	T	ENST00000282406	ENSG00000152527	PLEKHH2	TRUE	TRUE
chr2	43700414	G	T	ENST00000282406	ENSG00000152527	PLEKHH2	TRUE	TRUE
chr2	43700438	G	T	ENST00000282406	ENSG00000152527	PLEKHH2	TRUE	TRUE
chr2	43700450	G	T	ENST00000282406	ENSG00000152527	PLEKHH2	TRUE	TRUE
chr2	43700457	T	A	ENST00000282406	ENSG00000152527	PLEKHH2	TRUE	TRUE
chr2	43700457	T	G	ENST00000282406	ENSG00000152527	PLEKHH2	TRUE	TRUE
chr2	43700459	G	T	ENST00000282406	ENSG00000152527	PLEKHH2	TRUE	TRUE
chr2	43700479	T	A	ENST00000282406	ENSG00000152527	PLEKHH2	TRUE	TRUE
chr2	43700486	G	T	ENST00000282406	ENSG00000152527	PLEKHH2	TRUE	TRUE
chr2	43700490	T	A	ENST00000282406	ENSG00000152527	PLEKHH2	TRUE	TRUE
chr2	43700490	T	G	ENST00000282406	ENSG00000152527	PLEKHH2	TRUE	TRUE
chr2	43700500	T	A	ENST00000282406	ENSG00000152527	PLEKHH2	TRUE	TRUE
chr2	43700500	T	G	ENST00000282406	ENSG00000152527	PLEKHH2	TRUE	TRUE
chr2	43700508	T	A	ENST00000282406	ENSG00000152527	PLEKHH2	TRUE	TRUE
chr2	43700523	C	A	ENST00000282406	ENSG00000152527	PLEKHH2	TRUE	TRUE
chr2	43700523	C	G	ENST00000282406	ENSG00000152527	PLEKHH2	TRUE	TRUE
chr2	43700531	C	T	ENST00000282406	ENSG00000152527	PLEKHH2	TRUE	TRUE
chr2	43700534	G	T	ENST00000282406	ENSG00000152527	PLEKHH2	TRUE	TRUE
chr2	43700542	T	A	ENST00000282406	ENSG00000152527	PLEKHH2	TRUE	TRUE
chr2	43700547	C	A	ENST00000282406	ENSG00000152527	PLEKHH2	TRUE	TRUE
chr2	43700547	C	G	ENST00000282406	ENSG00000152527	PLEKHH2	TRUE	TRUE
chr2	43700552	A	T	ENST00000282406	ENSG00000152527	PLEKHH2	TRUE	TRUE
chr2	43700555	A	T	ENST00000282406	ENSG00000152527	PLEKHH2	TRUE	TRUE
chr2	43700566	C	A	ENST00000282406	ENSG00000152527	PLEKHH2	TRUE	TRUE
chr2	43700566	C	G	ENST00000282406	ENSG00000152527	PLEKHH2	TRUE	TRUE
chr2	43700570	A	T	ENST00000282406	ENSG00000152527	PLEKHH2	TRUE	TRUE
chr2	43700607	G	A	ENST00000282406	ENSG00000152527	PLEKHH2	TRUE	TRUE
chr2	43700608	G	A	ENST00000282406	ENSG00000152527	PLEKHH2	TRUE	TRUE
chr2	43700609	G	A	ENST00000282406	ENSG00000152527	PLEKHH2	FALSE	FALSE
chr2	43700609	G	C	ENST00000282406	ENSG00000152527	PLEKHH2	FALSE	FALSE
chr2	43700609	G	T	ENST00000282406	ENSG00000152527	PLEKHH2	FALSE	FALSE
chr2	43700610	T	A	ENST00000282406	ENSG00000152527	PLEKHH2	FALSE	FALSE
chr2	43700610	T	C	ENST00000282406	ENSG00000152527	PLEKHH2	FALSE	FALSE
chr2	43700610	T	G	ENST00000282406	ENSG00000152527	PLEKHH2	FALSE	FALSE
chr2	43703979	A	C	ENST00000282406	ENSG00000152527	PLEKHH2	TRUE	FALSE
chr2	43703979	A	G	ENST00000282406	ENSG00000152527	PLEKHH2	TRUE	FALSE
chr2	43703979	A	T	ENST00000282406	ENSG00000152527	PLEKHH2	TRUE	FALSE
chr2	43703980	G	A	ENST00000282406	ENSG00000152527	PLEKHH2	TRUE	FALSE
chr2	43703980	G	C	ENST00000282406	ENSG00000152527	PLEKHH2	TRUE	FALSE
chr2	43703980	G	T	ENST00000282406	ENSG00000152527	PLEKHH2	TRUE	FALSE
chr2	43703981	G	T	ENST00000282406	ENSG00000152527	PLEKHH2
chr2	43703987	A	T	ENST00000282406	ENSG00000152527	PLEKHH2
chr2	43703995	T	A	ENST00000282406	ENSG00000152527	PLEKHH2
chr2	43703995	T	G	ENST00000282406	ENSG00000152527	PLEKHH2
chr2	43704005	A	T	ENST00000282406	ENSG00000152527	PLEKHH2	TRUE	TRUE
chr2	43704009	C	A	ENST00000282406	ENSG00000152527	PLEKHH2	TRUE	TRUE
chr2	43704009	C	G	ENST00000282406	ENSG00000152527	PLEKHH2	TRUE	TRUE
chr2	43704017	C	T	ENST00000282406	ENSG00000152527	PLEKHH2	TRUE	TRUE
chr2	43704026	G	T	ENST00000282406	ENSG00000152527	PLEKHH2	TRUE	TRUE
chr2	43704041	G	T	ENST00000282406	ENSG00000152527	PLEKHH2	TRUE	TRUE
chr2	43704053	A	T	ENST00000282406	ENSG00000152527	PLEKHH2	TRUE	TRUE
chr2	43704057	G	A	ENST00000282406	ENSG00000152527	PLEKHH2	TRUE	FALSE
chr2	43704057	G	C	ENST00000282406	ENSG00000152527	PLEKHH2	TRUE	FALSE
chr2	43704057	G	T	ENST00000282406	ENSG00000152527	PLEKHH2	TRUE	FALSE
chr2	43704058	T	A	ENST00000282406	ENSG00000152527	PLEKHH2	TRUE	FALSE
chr2	43704058	T	C	ENST00000282406	ENSG00000152527	PLEKHH2	TRUE	FALSE
chr2	43704058	T	G	ENST00000282406	ENSG00000152527	PLEKHH2	TRUE	FALSE
chr2	43706320	A	C	ENST00000282406	ENSG00000152527	PLEKHH2	TRUE	TRUE
chr2	43706320	A	G	ENST00000282406	ENSG00000152527	PLEKHH2	TRUE	FALSE
chr2	43706320	A	T	ENST00000282406	ENSG00000152527	PLEKHH2	TRUE	TRUE
chr2	43706321	G	A	ENST00000282406	ENSG00000152527	PLEKHH2	TRUE	TRUE
chr2	43706321	G	C	ENST00000282406	ENSG00000152527	PLEKHH2	TRUE	TRUE
chr2	43706321	G	T	ENST00000282406	ENSG00000152527	PLEKHH2	TRUE	FALSE
chr2	43706344	T	A	ENST00000282406	ENSG00000152527	PLEKHH2	TRUE	TRUE
chr2	43706344	T	G	ENST00000282406	ENSG00000152527	PLEKHH2	TRUE	TRUE
chr2	43706352	C	A	ENST00000282406	ENSG00000152527	PLEKHH2	TRUE	TRUE
chr2	43706352	C	G	ENST00000282406	ENSG00000152527	PLEKHH2	TRUE	TRUE
chr2	43706354	G	T	ENST00000282406	ENSG00000152527	PLEKHH2	TRUE	TRUE
chr2	43706362	T	A	ENST00000282406	ENSG00000152527	PLEKHH2	TRUE	TRUE
chr2	43706362	T	G	ENST00000282406	ENSG00000152527	PLEKHH2	TRUE	TRUE
chr2	43706377	C	A	ENST00000282406	ENSG00000152527	PLEKHH2	TRUE	TRUE
chr2	43706377	C	G	ENST00000282406	ENSG00000152527	PLEKHH2	TRUE	TRUE
chr2	43706378	A	T	ENST00000282406	ENSG00000152527	PLEKHH2	TRUE	TRUE
chr2	43706401	T	A	ENST00000282406	ENSG00000152527	PLEKHH2	TRUE	TRUE
chr2	43706401	T	G	ENST00000282406	ENSG00000152527	PLEKHH2	TRUE	TRUE
chr2	43706409	T	A	ENST00000282406	ENSG00000152527	PLEKHH2	TRUE	TRUE
chr2	43706411	A	T	ENST00000282406	ENSG00000152527	PLEKHH2	TRUE	TRUE
chr2	43706417	G	A	ENST00000282406	ENSG00000152527	PLEKHH2	TRUE	FALSE
chr2	43706417	G	C	ENST00000282406	ENSG00000152527	PLEKHH2	TRUE	FALSE
chr2	43706417	G	T	ENST00000282406	ENSG00000152527	PLEKHH2	TRUE	FALSE
chr2	43706418	T	A	ENST00000282406	ENSG00000152527	PLEKHH2	TRUE	FALSE
chr2	43706418	T	C	ENST00000282406	ENSG00000152527	PLEKHH2	TRUE	FALSE
chr2	43706418	T	G	ENST00000282406	ENSG00000152527	PLEKHH2	TRUE	FALSE
chr2	43707399	A	C	ENST00000282406	ENSG00000152527	PLEKHH2	FALSE	FALSE
chr2	43707399	A	G	ENST00000282406	ENSG00000152527	PLEKHH2	FALSE	FALSE
chr2	43707399	A	T	ENST00000282406	ENSG00000152527	PLEKHH2	FALSE	FALSE
chr2	43707400	G	A	ENST00000282406	ENSG00000152527	PLEKHH2	FALSE	FALSE
chr2	43707400	G	C	ENST00000282406	ENSG00000152527	PLEKHH2	FALSE	FALSE
chr2	43707400	G	T	ENST00000282406	ENSG00000152527	PLEKHH2	FALSE	FALSE
chr2	43707401	A	T	ENST00000282406	ENSG00000152527	PLEKHH2
chr2	43707410	C	T	ENST00000282406	ENSG00000152527	PLEKHH2
chr2	43707441	C	A	ENST00000282406	ENSG00000152527	PLEKHH2
chr2	43707441	C	G	ENST00000282406	ENSG00000152527	PLEKHH2
chr2	43707450	C	A	ENST00000282406	ENSG00000152527	PLEKHH2	TRUE	TRUE
chr2	43707450	C	G	ENST00000282406	ENSG00000152527	PLEKHH2	TRUE	TRUE
chr2	43707452	G	T	ENST00000282406	ENSG00000152527	PLEKHH2	TRUE	TRUE
chr2	43707455	G	T	ENST00000282406	ENSG00000152527	PLEKHH2	TRUE	TRUE
chr2	43707458	G	T	ENST00000282406	ENSG00000152527	PLEKHH2	TRUE	TRUE
chr2	43707470	A	T	ENST00000282406	ENSG00000152527	PLEKHH2	TRUE	TRUE
chr2	43707489	C	A	ENST00000282406	ENSG00000152527	PLEKHH2	TRUE	TRUE
chr2	43707489	C	G	ENST00000282406	ENSG00000152527	PLEKHH2	TRUE	TRUE
chr2	43707491	G	T	ENST00000282406	ENSG00000152527	PLEKHH2	TRUE	TRUE
chr2	43707495	C	A	ENST00000282406	ENSG00000152527	PLEKHH2	TRUE	TRUE
chr2	43707495	C	G	ENST00000282406	ENSG00000152527	PLEKHH2	TRUE	TRUE
chr2	43707501	C	A	ENST00000282406	ENSG00000152527	PLEKHH2	TRUE	TRUE
chr2	43707501	C	G	ENST00000282406	ENSG00000152527	PLEKHH2	TRUE	TRUE
chr2	43707530	A	T	ENST00000282406	ENSG00000152527	PLEKHH2	TRUE	TRUE
chr2	43707539	A	T	ENST00000282406	ENSG00000152527	PLEKHH2	TRUE	TRUE
chr2	43707542	C	T	ENST00000282406	ENSG00000152527	PLEKHH2	TRUE	TRUE
chr2	43707546	G	A	ENST00000282406	ENSG00000152527	PLEKHH2	FALSE	FALSE
chr2	43707546	G	C	ENST00000282406	ENSG00000152527	PLEKHH2	FALSE	FALSE
chr2	43707546	G	T	ENST00000282406	ENSG00000152527	PLEKHH2	FALSE	FALSE
chr2	43707547	T	A	ENST00000282406	ENSG00000152527	PLEKHH2	FALSE	FALSE
chr2	43707547	T	C	ENST00000282406	ENSG00000152527	PLEKHH2	FALSE	FALSE
chr2	43707547	T	G	ENST00000282406	ENSG00000152527	PLEKHH2	FALSE	FALSE
chr2	43709988	A	C	ENST00000282406	ENSG00000152527	PLEKHH2	TRUE	FALSE
chr2	43709988	A	G	ENST00000282406	ENSG00000152527	PLEKHH2	TRUE	FALSE
chr2	43709988	A	T	ENST00000282406	ENSG00000152527	PLEKHH2	TRUE	FALSE
chr2	43709989	G	A	ENST00000282406	ENSG00000152527	PLEKHH2	TRUE	FALSE
chr2	43709989	G	C	ENST00000282406	ENSG00000152527	PLEKHH2	TRUE	FALSE
chr2	43709989	G	T	ENST00000282406	ENSG00000152527	PLEKHH2	TRUE	FALSE
chr2	43710016	G	T	ENST00000282406	ENSG00000152527	PLEKHH2	TRUE	TRUE
chr2	43710027	T	A	ENST00000282406	ENSG00000152527	PLEKHH2	TRUE	TRUE
chr2	43710027	T	G	ENST00000282406	ENSG00000152527	PLEKHH2	TRUE	TRUE
chr2	43710048	C	A	ENST00000282406	ENSG00000152527	PLEKHH2	TRUE	TRUE
chr2	43710048	C	G	ENST00000282406	ENSG00000152527	PLEKHH2	TRUE	TRUE
chr2	43710061	G	T	ENST00000282406	ENSG00000152527	PLEKHH2	TRUE	TRUE
chr2	43710066	C	A	ENST00000282406	ENSG00000152527	PLEKHH2	TRUE	TRUE
chr2	43710066	C	G	ENST00000282406	ENSG00000152527	PLEKHH2	TRUE	TRUE
chr2	43710068	C	A	ENST00000282406	ENSG00000152527	PLEKHH2	TRUE	TRUE
chr2	43710068	C	G	ENST00000282406	ENSG00000152527	PLEKHH2	TRUE	TRUE
chr2	43710070	C	T	ENST00000282406	ENSG00000152527	PLEKHH2	TRUE	TRUE
chr2	43710076	G	T	ENST00000282406	ENSG00000152527	PLEKHH2	TRUE	TRUE
chr2	43710079	C	T	ENST00000282406	ENSG00000152527	PLEKHH2	TRUE	TRUE
chr2	43710082	A	T	ENST00000282406	ENSG00000152527	PLEKHH2	TRUE	TRUE
chr2	43710091	A	T	ENST00000282406	ENSG00000152527	PLEKHH2	TRUE	TRUE
chr2	43710099	C	A	ENST00000282406	ENSG00000152527	PLEKHH2	TRUE	TRUE
chr2	43710101	C	A	ENST00000282406	ENSG00000152527	PLEKHH2	TRUE	TRUE
chr2	43710101	C	G	ENST00000282406	ENSG00000152527	PLEKHH2	TRUE	TRUE
chr2	43710121	A	T	ENST00000282406	ENSG00000152527	PLEKHH2	TRUE	TRUE
chr2	43710127	G	A	ENST00000282406	ENSG00000152527	PLEKHH2	TRUE	FALSE
chr2	43710127	G	C	ENST00000282406	ENSG00000152527	PLEKHH2	TRUE	FALSE
chr2	43710127	G	T	ENST00000282406	ENSG00000152527	PLEKHH2	TRUE	FALSE
chr2	43710128	T	A	ENST00000282406	ENSG00000152527	PLEKHH2	TRUE	FALSE
chr2	43710128	T	C	ENST00000282406	ENSG00000152527	PLEKHH2	TRUE	FALSE
chr2	43710128	T	G	ENST00000282406	ENSG00000152527	PLEKHH2	TRUE	FALSE
chr2	43710218	A	C	ENST00000282406	ENSG00000152527	PLEKHH2	TRUE	FALSE
chr2	43710218	A	G	ENST00000282406	ENSG00000152527	PLEKHH2	TRUE	FALSE
chr2	43710218	A	T	ENST00000282406	ENSG00000152527	PLEKHH2	TRUE	FALSE
chr2	43710219	G	A	ENST00000282406	ENSG00000152527	PLEKHH2	TRUE	FALSE
chr2	43710219	G	C	ENST00000282406	ENSG00000152527	PLEKHH2	TRUE	FALSE
chr2	43710219	G	T	ENST00000282406	ENSG00000152527	PLEKHH2	TRUE	FALSE
chr2	43710220	G	T	ENST00000282406	ENSG00000152527	PLEKHH2	TRUE	TRUE
chr2	43710229	G	T	ENST00000282406	ENSG00000152527	PLEKHH2	TRUE	TRUE
chr2	43710232	A	T	ENST00000282406	ENSG00000152527	PLEKHH2	TRUE	TRUE
chr2	43710243	T	A	ENST00000282406	ENSG00000152527	PLEKHH2	TRUE	TRUE
chr2	43710243	T	G	ENST00000282406	ENSG00000152527	PLEKHH2	TRUE	TRUE
chr2	43710245	T	A	ENST00000282406	ENSG00000152527	PLEKHH2	TRUE	TRUE
chr2	43710245	T	G	ENST00000282406	ENSG00000152527	PLEKHH2	TRUE	TRUE
chr2	43710248	T	A	ENST00000282406	ENSG00000152527	PLEKHH2	TRUE	TRUE
chr2	43710248	T	G	ENST00000282406	ENSG00000152527	PLEKHH2	TRUE	TRUE
chr2	43710250	A	T	ENST00000282406	ENSG00000152527	PLEKHH2
chr2	43710262	A	T	ENST00000282406	ENSG00000152527	PLEKHH2	TRUE	TRUE
chr2	43710268	A	T	ENST00000282406	ENSG00000152527	PLEKHH2	TRUE	TRUE
chr2	43710275	G	A	ENST00000282406	ENSG00000152527	PLEKHH2	TRUE	TRUE
chr2	43710276	G	A	ENST00000282406	ENSG00000152527	PLEKHH2	TRUE	TRUE
chr2	43710277	A	T	ENST00000282406	ENSG00000152527	PLEKHH2	TRUE	TRUE
chr2	43710287	G	A	ENST00000282406	ENSG00000152527	PLEKHH2	TRUE	TRUE
chr2	43710288	G	A	ENST00000282406	ENSG00000152527	PLEKHH2	TRUE	TRUE
chr2	43710298	A	T	ENST00000282406	ENSG00000152527	PLEKHH2	TRUE	TRUE
chr2	43710307	G	T	ENST00000282406	ENSG00000152527	PLEKHH2	TRUE	TRUE
chr2	43710311	T	A	ENST00000282406	ENSG00000152527	PLEKHH2	TRUE	TRUE
chr2	43710311	T	G	ENST00000282406	ENSG00000152527	PLEKHH2	TRUE	TRUE
chr2	43710318	C	A	ENST00000282406	ENSG00000152527	PLEKHH2	TRUE	TRUE
chr2	43710318	C	G	ENST00000282406	ENSG00000152527	PLEKHH2	TRUE	TRUE
chr2	43710321	C	A	ENST00000282406	ENSG00000152527	PLEKHH2	TRUE	TRUE
chr2	43710321	C	G	ENST00000282406	ENSG00000152527	PLEKHH2	TRUE	TRUE
chr2	43710322	A	T	ENST00000282406	ENSG00000152527	PLEKHH2	TRUE	TRUE
chr2	43710331	G	A	ENST00000282406	ENSG00000152527	PLEKHH2	TRUE	FALSE
chr2	43710331	G	C	ENST00000282406	ENSG00000152527	PLEKHH2	TRUE	FALSE
chr2	43710331	G	T	ENST00000282406	ENSG00000152527	PLEKHH2	TRUE	FALSE
chr2	43710332	T	A	ENST00000282406	ENSG00000152527	PLEKHH2	TRUE	FALSE
chr2	43710332	T	C	ENST00000282406	ENSG00000152527	PLEKHH2	TRUE	FALSE
chr2	43710332	T	G	ENST00000282406	ENSG00000152527	PLEKHH2	TRUE	FALSE
chr2	43710487	A	C	ENST00000282406	ENSG00000152527	PLEKHH2	TRUE	FALSE
chr2	43710487	A	G	ENST00000282406	ENSG00000152527	PLEKHH2	TRUE	FALSE
chr2	43710487	A	T	ENST00000282406	ENSG00000152527	PLEKHH2	TRUE	FALSE
chr2	43710488	G	A	ENST00000282406	ENSG00000152527	PLEKHH2	TRUE	FALSE
chr2	43710488	G	C	ENST00000282406	ENSG00000152527	PLEKHH2	TRUE	FALSE
chr2	43710488	G	T	ENST00000282406	ENSG00000152527	PLEKHH2	TRUE	FALSE
chr2	43710501	A	T	ENST00000282406	ENSG00000152527	PLEKHH2
chr2	43710504	A	T	ENST00000282406	ENSG00000152527	PLEKHH2
chr2	43710510	C	T	ENST00000282406	ENSG00000152527	PLEKHH2
chr2	43710522	G	T	ENST00000282406	ENSG00000152527	PLEKHH2
chr2	43710539	T	A	ENST00000282406	ENSG00000152527	PLEKHH2
chr2	43710547	T	A	ENST00000282406	ENSG00000152527	PLEKHH2
chr2	43710547	T	G	ENST00000282406	ENSG00000152527	PLEKHH2
chr2	43710549	A	T	ENST00000282406	ENSG00000152527	PLEKHH2
chr2	43710552	G	T	ENST00000282406	ENSG00000152527	PLEKHH2
chr2	43710561	A	T	ENST00000282406	ENSG00000152527	PLEKHH2
chr2	43710564	C	T	ENST00000282406	ENSG00000152527	PLEKHH2
chr2	43710573	C	T	ENST00000282406	ENSG00000152527	PLEKHH2
chr2	43710576	G	A	ENST00000282406	ENSG00000152527	PLEKHH2	TRUE	FALSE
chr2	43710576	G	C	ENST00000282406	ENSG00000152527	PLEKHH2	TRUE	FALSE
chr2	43710576	G	T	ENST00000282406	ENSG00000152527	PLEKHH2	TRUE	FALSE
chr2	43710577	T	A	ENST00000282406	ENSG00000152527	PLEKHH2	TRUE	FALSE
chr2	43710577	T	C	ENST00000282406	ENSG00000152527	PLEKHH2	TRUE	FALSE
chr2	43710577	T	G	ENST00000282406	ENSG00000152527	PLEKHH2	TRUE	FALSE
chr2	43712223	A	C	ENST00000282406	ENSG00000152527	PLEKHH2	TRUE	FALSE
chr2	43712223	A	G	ENST00000282406	ENSG00000152527	PLEKHH2	TRUE	FALSE
chr2	43712223	A	T	ENST00000282406	ENSG00000152527	PLEKHH2	TRUE	FALSE
chr2	43712224	G	A	ENST00000282406	ENSG00000152527	PLEKHH2	TRUE	FALSE
chr2	43712224	G	C	ENST00000282406	ENSG00000152527	PLEKHH2	TRUE	FALSE
chr2	43712224	G	T	ENST00000282406	ENSG00000152527	PLEKHH2	TRUE	FALSE
chr2	43712226	T	A	ENST00000282406	ENSG00000152527	PLEKHH2	TRUE	TRUE
chr2	43712234	G	T	ENST00000282406	ENSG00000152527	PLEKHH2	TRUE	TRUE
chr2	43712237	A	T	ENST00000282406	ENSG00000152527	PLEKHH2	TRUE	TRUE
chr2	43712248	C	A	ENST00000282406	ENSG00000152527	PLEKHH2	TRUE	TRUE
chr2	43712248	C	G	ENST00000282406	ENSG00000152527	PLEKHH2	TRUE	TRUE
chr2	43712251	T	A	ENST00000282406	ENSG00000152527	PLEKHH2	TRUE	TRUE
chr2	43712251	T	G	ENST00000282406	ENSG00000152527	PLEKHH2	TRUE	TRUE
chr2	43712277	T	A	ENST00000282406	ENSG00000152527	PLEKHH2	TRUE	TRUE
chr2	43712279	G	T	ENST00000282406	ENSG00000152527	PLEKHH2	TRUE	TRUE
chr2	43712282	G	T	ENST00000282406	ENSG00000152527	PLEKHH2	TRUE	TRUE
chr2	43712286	G	A	ENST00000282406	ENSG00000152527	PLEKHH2	TRUE	TRUE
chr2	43712287	G	A	ENST00000282406	ENSG00000152527	PLEKHH2	TRUE	TRUE
chr2	43712291	A	T	ENST00000282406	ENSG00000152527	PLEKHH2	TRUE	TRUE
chr2	43712298	T	A	ENST00000282406	ENSG00000152527	PLEKHH2	TRUE	TRUE
chr2	43712298	T	G	ENST00000282406	ENSG00000152527	PLEKHH2	TRUE	TRUE
chr2	43712300	C	T	ENST00000282406	ENSG00000152527	PLEKHH2	TRUE	TRUE
chr2	43712312	C	T	ENST00000282406	ENSG00000152527	PLEKHH2	TRUE	TRUE
chr2	43712318	C	T	ENST00000282406	ENSG00000152527	PLEKHH2	TRUE	TRUE
chr2	43712342	C	T	ENST00000282406	ENSG00000152527	PLEKHH2	TRUE	TRUE
chr2	43712348	G	T	ENST00000282406	ENSG00000152527	PLEKHH2	TRUE	TRUE
chr2	43712354	A	T	ENST00000282406	ENSG00000152527	PLEKHH2	TRUE	TRUE
chr2	43712366	A	T	ENST00000282406	ENSG00000152527	PLEKHH2	TRUE	TRUE
chr2	43712369	G	T	ENST00000282406	ENSG00000152527	PLEKHH2	TRUE	TRUE
chr2	43712373	T	A	ENST00000282406	ENSG00000152527	PLEKHH2	TRUE	TRUE
chr2	43712381	A	T	ENST00000282406	ENSG00000152527	PLEKHH2	TRUE	TRUE
chr2	43712384	G	A	ENST00000282406	ENSG00000152527	PLEKHH2	TRUE	FALSE
chr2	43712384	G	C	ENST00000282406	ENSG00000152527	PLEKHH2	TRUE	FALSE
chr2	43712384	G	T	ENST00000282406	ENSG00000152527	PLEKHH2	TRUE	FALSE
chr2	43712385	T	A	ENST00000282406	ENSG00000152527	PLEKHH2	TRUE	FALSE
chr2	43712385	T	C	ENST00000282406	ENSG00000152527	PLEKHH2	TRUE	FALSE
chr2	43712385	T	G	ENST00000282406	ENSG00000152527	PLEKHH2	TRUE	FALSE
chr2	43720667	A	C	ENST00000282406	ENSG00000152527	PLEKHH2	TRUE	FALSE
chr2	43720667	A	G	ENST00000282406	ENSG00000152527	PLEKHH2	TRUE	FALSE
chr2	43720667	A	T	ENST00000282406	ENSG00000152527	PLEKHH2	TRUE	FALSE
chr2	43720668	G	A	ENST00000282406	ENSG00000152527	PLEKHH2	TRUE	FALSE
chr2	43720668	G	C	ENST00000282406	ENSG00000152527	PLEKHH2	TRUE	FALSE
chr2	43720668	G	T	ENST00000282406	ENSG00000152527	PLEKHH2	TRUE	FALSE
chr2	43720672	A	T	ENST00000282406	ENSG00000152527	PLEKHH2	TRUE	TRUE
chr2	43720678	G	T	ENST00000282406	ENSG00000152527	PLEKHH2	TRUE	TRUE
chr2	43720683	T	A	ENST00000282406	ENSG00000152527	PLEKHH2	TRUE	TRUE
chr2	43720683	T	G	ENST00000282406	ENSG00000152527	PLEKHH2	TRUE	TRUE
chr2	43720687	A	T	ENST00000282406	ENSG00000152527	PLEKHH2	TRUE	TRUE
chr2	43720690	A	T	ENST00000282406	ENSG00000152527	PLEKHH2	TRUE	TRUE
chr2	43720697	G	A	ENST00000282406	ENSG00000152527	PLEKHH2	TRUE	TRUE
chr2	43720698	G	A	ENST00000282406	ENSG00000152527	PLEKHH2	TRUE	TRUE
chr2	43720701	T	A	ENST00000282406	ENSG00000152527	PLEKHH2	TRUE	TRUE
chr2	43720711	G	T	ENST00000282406	ENSG00000152527	PLEKHH2	TRUE	TRUE
chr2	43720714	A	T	ENST00000282406	ENSG00000152527	PLEKHH2	TRUE	TRUE
chr2	43720721	T	A	ENST00000282406	ENSG00000152527	PLEKHH2	TRUE	TRUE
chr2	43720721	T	G	ENST00000282406	ENSG00000152527	PLEKHH2	TRUE	TRUE
chr2	43720725	T	A	ENST00000282406	ENSG00000152527	PLEKHH2	TRUE	TRUE
chr2	43720725	T	G	ENST00000282406	ENSG00000152527	PLEKHH2	TRUE	TRUE
chr2	43720728	T	A	ENST00000282406	ENSG00000152527	PLEKHH2	TRUE	TRUE
chr2	43720728	T	G	ENST00000282406	ENSG00000152527	PLEKHH2	TRUE	TRUE
chr2	43720738	C	T	ENST00000282406	ENSG00000152527	PLEKHH2	TRUE	TRUE
chr2	43720741	G	T	ENST00000282406	ENSG00000152527	PLEKHH2	TRUE	TRUE
chr2	43720747	A	T	ENST00000282406	ENSG00000152527	PLEKHH2	TRUE	TRUE
chr2	43720750	G	A	ENST00000282406	ENSG00000152527	PLEKHH2	TRUE	FALSE
chr2	43720750	G	C	ENST00000282406	ENSG00000152527	PLEKHH2	TRUE	FALSE
chr2	43720750	G	T	ENST00000282406	ENSG00000152527	PLEKHH2	TRUE	FALSE
chr2	43720751	T	A	ENST00000282406	ENSG00000152527	PLEKHH2	TRUE	FALSE
chr2	43720751	T	C	ENST00000282406	ENSG00000152527	PLEKHH2	TRUE	FALSE
chr2	43720751	T	G	ENST00000282406	ENSG00000152527	PLEKHH2	TRUE	FALSE
chr2	43726270	A	C	ENST00000282406	ENSG00000152527	PLEKHH2	FALSE	FALSE
chr2	43726270	A	G	ENST00000282406	ENSG00000152527	PLEKHH2	FALSE	FALSE
chr2	43726270	A	T	ENST00000282406	ENSG00000152527	PLEKHH2	FALSE	FALSE
chr2	43726271	G	A	ENST00000282406	ENSG00000152527	PLEKHH2	FALSE	FALSE
chr2	43726271	G	C	ENST00000282406	ENSG00000152527	PLEKHH2	FALSE	FALSE
chr2	43726271	G	T	ENST00000282406	ENSG00000152527	PLEKHH2	FALSE	FALSE
chr2	43726279	T	A	ENST00000282406	ENSG00000152527	PLEKHH2	TRUE	TRUE
chr2	43726279	T	G	ENST00000282406	ENSG00000152527	PLEKHH2	TRUE	TRUE
chr2	43726284	C	T	ENST00000282406	ENSG00000152527	PLEKHH2	TRUE	TRUE
chr2	43726290	A	T	ENST00000282406	ENSG00000152527	PLEKHH2	TRUE	TRUE
chr2	43726297	G	A	ENST00000282406	ENSG00000152527	PLEKHH2	TRUE	TRUE
chr2	43726298	G	A	ENST00000282406	ENSG00000152527	PLEKHH2	TRUE	TRUE
chr2	43726299	G	T	ENST00000282406	ENSG00000152527	PLEKHH2	TRUE	TRUE
chr2	43726305	A	T	ENST00000282406	ENSG00000152527	PLEKHH2	TRUE	TRUE
chr2	43726311	G	T	ENST00000282406	ENSG00000152527	PLEKHH2	TRUE	TRUE
chr2	43726314	G	T	ENST00000282406	ENSG00000152527	PLEKHH2	TRUE	TRUE
chr2	43726323	A	T	ENST00000282406	ENSG00000152527	PLEKHH2	TRUE	TRUE
chr2	43726331	T	A	ENST00000282406	ENSG00000152527	PLEKHH2	TRUE	TRUE
chr2	43726336	C	A	ENST00000282406	ENSG00000152527	PLEKHH2	TRUE	TRUE
chr2	43726336	C	G	ENST00000282406	ENSG00000152527	PLEKHH2	TRUE	TRUE
chr2	43726341	G	T	ENST00000282406	ENSG00000152527	PLEKHH2	TRUE	TRUE
chr2	43726349	T	A	ENST00000282406	ENSG00000152527	PLEKHH2	TRUE	TRUE
chr2	43726349	T	G	ENST00000282406	ENSG00000152527	PLEKHH2	TRUE	TRUE
chr2	43726350	G	T	ENST00000282406	ENSG00000152527	PLEKHH2	TRUE	TRUE
chr2	43726359	G	T	ENST00000282406	ENSG00000152527	PLEKHH2	TRUE	TRUE
chr2	43726362	C	T	ENST00000282406	ENSG00000152527	PLEKHH2	TRUE	TRUE
chr2	43726372	T	A	ENST00000282406	ENSG00000152527	PLEKHH2	TRUE	TRUE
chr2	43726372	T	G	ENST00000282406	ENSG00000152527	PLEKHH2	TRUE	TRUE
chr2	43726385	T	A	ENST00000282406	ENSG00000152527	PLEKHH2	TRUE	TRUE
chr2	43726385	T	G	ENST00000282406	ENSG00000152527	PLEKHH2	TRUE	TRUE
chr2	43726404	A	T	ENST00000282406	ENSG00000152527	PLEKHH2	TRUE	TRUE
chr2	43726410	C	T	ENST00000282406	ENSG00000152527	PLEKHH2	TRUE	TRUE
chr2	43726424	C	A	ENST00000282406	ENSG00000152527	PLEKHH2	TRUE	TRUE
chr2	43726424	C	G	ENST00000282406	ENSG00000152527	PLEKHH2	TRUE	TRUE
chr2	43726434	G	T	ENST00000282406	ENSG00000152527	PLEKHH2	TRUE	TRUE
chr2	43726440	A	T	ENST00000282406	ENSG00000152527	PLEKHH2	TRUE	TRUE
chr2	43726446	G	T	ENST00000282406	ENSG00000152527	PLEKHH2	TRUE	TRUE
chr2	43726449	A	T	ENST00000282406	ENSG00000152527	PLEKHH2	TRUE	TRUE
chr2	43726452	G	A	ENST00000282406	ENSG00000152527	PLEKHH2	TRUE	FALSE
chr2	43726452	G	C	ENST00000282406	ENSG00000152527	PLEKHH2	TRUE	FALSE
chr2	43726452	G	T	ENST00000282406	ENSG00000152527	PLEKHH2	TRUE	FALSE
chr2	43726453	T	A	ENST00000282406	ENSG00000152527	PLEKHH2	TRUE	FALSE
chr2	43726453	T	C	ENST00000282406	ENSG00000152527	PLEKHH2	TRUE	FALSE
chr2	43726453	T	G	ENST00000282406	ENSG00000152527	PLEKHH2	TRUE	FALSE
chr2	43729635	A	C	ENST00000282406	ENSG00000152527	PLEKHH2	TRUE	FALSE
chr2	43729635	A	G	ENST00000282406	ENSG00000152527	PLEKHH2	TRUE	FALSE
chr2	43729635	A	T	ENST00000282406	ENSG00000152527	PLEKHH2	TRUE	FALSE
chr2	43729636	G	A	ENST00000282406	ENSG00000152527	PLEKHH2	TRUE	FALSE
chr2	43729636	G	C	ENST00000282406	ENSG00000152527	PLEKHH2	TRUE	FALSE
chr2	43729636	G	T	ENST00000282406	ENSG00000152527	PLEKHH2	TRUE	FALSE
chr2	43729644	G	A	ENST00000282406	ENSG00000152527	PLEKHH2	TRUE	TRUE
chr2	43729645	G	A	ENST00000282406	ENSG00000152527	PLEKHH2	TRUE	TRUE
chr2	43729651	T	A	ENST00000282406	ENSG00000152527	PLEKHH2	TRUE	TRUE
chr2	43729651	T	G	ENST00000282406	ENSG00000152527	PLEKHH2	TRUE	TRUE
chr2	43729670	G	T	ENST00000282406	ENSG00000152527	PLEKHH2	TRUE	TRUE
chr2	43729691	G	T	ENST00000282406	ENSG00000152527	PLEKHH2	TRUE	TRUE
chr2	43729697	G	T	ENST00000282406	ENSG00000152527	PLEKHH2	TRUE	TRUE
chr2	43729703	G	T	ENST00000282406	ENSG00000152527	PLEKHH2	TRUE	TRUE
chr2	43729706	C	T	ENST00000282406	ENSG00000152527	PLEKHH2	TRUE	TRUE
chr2	43729717	C	A	ENST00000282406	ENSG00000152527	PLEKHH2	TRUE	TRUE
chr2	43729718	A	T	ENST00000282406	ENSG00000152527	PLEKHH2	TRUE	TRUE
chr2	43729722	T	A	ENST00000282406	ENSG00000152527	PLEKHH2	TRUE	TRUE
chr2	43729739	G	T	ENST00000282406	ENSG00000152527	PLEKHH2	TRUE	TRUE
chr2	43729746	G	A	ENST00000282406	ENSG00000152527	PLEKHH2	TRUE	FALSE
chr2	43729746	G	C	ENST00000282406	ENSG00000152527	PLEKHH2	TRUE	FALSE
chr2	43729746	G	T	ENST00000282406	ENSG00000152527	PLEKHH2	TRUE	FALSE
chr2	43729747	T	A	ENST00000282406	ENSG00000152527	PLEKHH2	TRUE	FALSE
chr2	43729747	T	C	ENST00000282406	ENSG00000152527	PLEKHH2	TRUE	FALSE
chr2	43729747	T	G	ENST00000282406	ENSG00000152527	PLEKHH2	TRUE	FALSE
chr2	43731488	A	C	ENST00000282406	ENSG00000152527	PLEKHH2	TRUE	FALSE
chr2	43731488	A	G	ENST00000282406	ENSG00000152527	PLEKHH2	TRUE	FALSE
chr2	43731488	A	T	ENST00000282406	ENSG00000152527	PLEKHH2	TRUE	FALSE
chr2	43731489	G	A	ENST00000282406	ENSG00000152527	PLEKHH2	TRUE	FALSE
chr2	43731489	G	C	ENST00000282406	ENSG00000152527	PLEKHH2	TRUE	FALSE
chr2	43731489	G	T	ENST00000282406	ENSG00000152527	PLEKHH2	TRUE	FALSE
chr2	43731495	C	T	ENST00000282406	ENSG00000152527	PLEKHH2	TRUE	TRUE
chr2	43731502	G	A	ENST00000282406	ENSG00000152527	PLEKHH2	TRUE	TRUE
chr2	43731503	G	A	ENST00000282406	ENSG00000152527	PLEKHH2	TRUE	TRUE
chr2	43731504	A	T	ENST00000282406	ENSG00000152527	PLEKHH2	TRUE	TRUE
chr2	43731517	T	A	ENST00000282406	ENSG00000152527	PLEKHH2	TRUE	TRUE
chr2	43731521	T	A	ENST00000282406	ENSG00000152527	PLEKHH2	TRUE	TRUE
chr2	43731528	A	T	ENST00000282406	ENSG00000152527	PLEKHH2	TRUE	TRUE
chr2	43731531	G	T	ENST00000282406	ENSG00000152527	PLEKHH2	TRUE	TRUE
chr2	43731534	G	T	ENST00000282406	ENSG00000152527	PLEKHH2	TRUE	TRUE
chr2	43731567	G	T	ENST00000282406	ENSG00000152527	PLEKHH2	TRUE	TRUE
chr2	43731576	C	T	ENST00000282406	ENSG00000152527	PLEKHH2	TRUE	TRUE
chr2	43731582	G	T	ENST00000282406	ENSG00000152527	PLEKHH2
chr2	43731591	A	T	ENST00000282406	ENSG00000152527	PLEKHH2
chr2	43731595	T	A	ENST00000282406	ENSG00000152527	PLEKHH2
chr2	43731595	T	G	ENST00000282406	ENSG00000152527	PLEKHH2
chr2	43731600	A	T	ENST00000282406	ENSG00000152527	PLEKHH2
chr2	43731603	G	A	ENST00000282406	ENSG00000152527	PLEKHH2	TRUE	FALSE
chr2	43731603	G	C	ENST00000282406	ENSG00000152527	PLEKHH2	TRUE	FALSE
chr2	43731603	G	T	ENST00000282406	ENSG00000152527	PLEKHH2	TRUE	FALSE
chr2	43731604	T	A	ENST00000282406	ENSG00000152527	PLEKHH2	TRUE	FALSE
chr2	43731604	T	C	ENST00000282406	ENSG00000152527	PLEKHH2	TRUE	FALSE
chr2	43731604	T	G	ENST00000282406	ENSG00000152527	PLEKHH2	TRUE	FALSE
chr2	43738339	A	C	ENST00000282406	ENSG00000152527	PLEKHH2	TRUE	FALSE
chr2	43738339	A	G	ENST00000282406	ENSG00000152527	PLEKHH2	TRUE	FALSE
chr2	43738339	A	T	ENST00000282406	ENSG00000152527	PLEKHH2	TRUE	FALSE
chr2	43738340	G	A	ENST00000282406	ENSG00000152527	PLEKHH2	TRUE	FALSE
chr2	43738340	G	C	ENST00000282406	ENSG00000152527	PLEKHH2	TRUE	FALSE
chr2	43738340	G	T	ENST00000282406	ENSG00000152527	PLEKHH2	TRUE	FALSE
chr2	43738346	C	A	ENST00000282406	ENSG00000152527	PLEKHH2	TRUE	TRUE
chr2	43738347	C	T	ENST00000282406	ENSG00000152527	PLEKHH2	TRUE	TRUE
chr2	43738391	C	A	ENST00000282406	ENSG00000152527	PLEKHH2	TRUE	TRUE
chr2	43738391	C	G	ENST00000282406	ENSG00000152527	PLEKHH2	TRUE	TRUE
chr2	43738402	T	A	ENST00000282406	ENSG00000152527	PLEKHH2	TRUE	TRUE
chr2	43738402	T	G	ENST00000282406	ENSG00000152527	PLEKHH2	TRUE	TRUE
chr2	43738407	C	T	ENST00000282406	ENSG00000152527	PLEKHH2	TRUE	TRUE
chr2	43738417	T	A	ENST00000282406	ENSG00000152527	PLEKHH2	TRUE	TRUE
chr2	43738419	C	T	ENST00000282406	ENSG00000152527	PLEKHH2	TRUE	TRUE
chr2	43738427	C	A	ENST00000282406	ENSG00000152527	PLEKHH2	TRUE	TRUE
chr2	43738440	G	T	ENST00000282406	ENSG00000152527	PLEKHH2	TRUE	TRUE
chr2	43738446	C	T	ENST00000282406	ENSG00000152527	PLEKHH2	TRUE	TRUE
chr2	43738452	G	T	ENST00000282406	ENSG00000152527	PLEKHH2	TRUE	TRUE
chr2	43738460	C	A	ENST00000282406	ENSG00000152527	PLEKHH2	TRUE	TRUE
chr2	43738463	T	A	ENST00000282406	ENSG00000152527	PLEKHH2	TRUE	TRUE
chr2	43738464	C	T	ENST00000282406	ENSG00000152527	PLEKHH2	TRUE	TRUE
chr2	43738473	A	T	ENST00000282406	ENSG00000152527	PLEKHH2	TRUE	TRUE
chr2	43738476	C	T	ENST00000282406	ENSG00000152527	PLEKHH2	TRUE	TRUE
chr2	43738482	A	T	ENST00000282406	ENSG00000152527	PLEKHH2	TRUE	TRUE
chr2	43738485	C	T	ENST00000282406	ENSG00000152527	PLEKHH2	TRUE	TRUE
chr2	43738488	A	T	ENST00000282406	ENSG00000152527	PLEKHH2	TRUE	TRUE
chr2	43738491	C	T	ENST00000282406	ENSG00000152527	PLEKHH2	TRUE	TRUE
chr2	43738497	C	T	ENST00000282406	ENSG00000152527	PLEKHH2	TRUE	TRUE
chr2	43738503	C	T	ENST00000282406	ENSG00000152527	PLEKHH2
chr2	43738509	G	T	ENST00000282406	ENSG00000152527	PLEKHH2
chr2	43738516	T	A	ENST00000282406	ENSG00000152527	PLEKHH2
chr2	43738518	C	T	ENST00000282406	ENSG00000152527	PLEKHH2
chr2	43738521	G	A	ENST00000282406	ENSG00000152527	PLEKHH2	TRUE	FALSE
chr2	43738521	G	C	ENST00000282406	ENSG00000152527	PLEKHH2	TRUE	FALSE
chr2	43738521	G	T	ENST00000282406	ENSG00000152527	PLEKHH2	TRUE	FALSE
chr2	43738522	T	A	ENST00000282406	ENSG00000152527	PLEKHH2	TRUE	FALSE
chr2	43738522	T	C	ENST00000282406	ENSG00000152527	PLEKHH2	TRUE	FALSE
chr2	43738522	T	G	ENST00000282406	ENSG00000152527	PLEKHH2	TRUE	FALSE
chr2	43740944	A	C	ENST00000282406	ENSG00000152527	PLEKHH2	FALSE	FALSE
chr2	43740944	A	G	ENST00000282406	ENSG00000152527	PLEKHH2	FALSE	FALSE
chr2	43740944	A	T	ENST00000282406	ENSG00000152527	PLEKHH2	FALSE	FALSE
chr2	43740945	G	A	ENST00000282406	ENSG00000152527	PLEKHH2	FALSE	FALSE
chr2	43740945	G	C	ENST00000282406	ENSG00000152527	PLEKHH2	FALSE	FALSE
chr2	43740945	G	T	ENST00000282406	ENSG00000152527	PLEKHH2	FALSE	FALSE
chr2	43740950	G	A	ENST00000282406	ENSG00000152527	PLEKHH2	TRUE	TRUE
chr2	43740951	G	A	ENST00000282406	ENSG00000152527	PLEKHH2	TRUE	TRUE
chr2	43740952	C	T	ENST00000282406	ENSG00000152527	PLEKHH2	TRUE	TRUE
chr2	43740959	T	A	ENST00000282406	ENSG00000152527	PLEKHH2	TRUE	TRUE
chr2	43740969	C	A	ENST00000282406	ENSG00000152527	PLEKHH2	TRUE	TRUE
chr2	43741004	G	A	ENST00000282406	ENSG00000152527	PLEKHH2	TRUE	TRUE
chr2	43741005	G	A	ENST00000282406	ENSG00000152527	PLEKHH2	TRUE	TRUE
chr2	43741024	A	T	ENST00000282406	ENSG00000152527	PLEKHH2	TRUE	TRUE
chr2	43741044	G	A	ENST00000282406	ENSG00000152527	PLEKHH2	FALSE	FALSE
chr2	43741044	G	C	ENST00000282406	ENSG00000152527	PLEKHH2	FALSE	FALSE
chr2	43741044	G	T	ENST00000282406	ENSG00000152527	PLEKHH2	FALSE	FALSE
chr2	43741045	T	A	ENST00000282406	ENSG00000152527	PLEKHH2	FALSE	FALSE
chr2	43741045	T	C	ENST00000282406	ENSG00000152527	PLEKHH2	FALSE	FALSE
chr2	43741045	T	G	ENST00000282406	ENSG00000152527	PLEKHH2	FALSE	FALSE
chr2	43742739	A	C	ENST00000282406	ENSG00000152527	PLEKHH2	TRUE	FALSE
chr2	43742739	A	G	ENST00000282406	ENSG00000152527	PLEKHH2	TRUE	FALSE
chr2	43742739	A	T	ENST00000282406	ENSG00000152527	PLEKHH2	TRUE	FALSE
chr2	43742740	G	A	ENST00000282406	ENSG00000152527	PLEKHH2	TRUE	FALSE
chr2	43742740	G	C	ENST00000282406	ENSG00000152527	PLEKHH2	TRUE	FALSE
chr2	43742740	G	T	ENST00000282406	ENSG00000152527	PLEKHH2	TRUE	FALSE
chr2	43742745	G	T	ENST00000282406	ENSG00000152527	PLEKHH2	TRUE	TRUE
chr2	43742751	G	T	ENST00000282406	ENSG00000152527	PLEKHH2	TRUE	TRUE
chr2	43742754	A	T	ENST00000282406	ENSG00000152527	PLEKHH2	TRUE	TRUE
chr2	43742759	T	A	ENST00000282406	ENSG00000152527	PLEKHH2	TRUE	TRUE
chr2	43742759	T	G	ENST00000282406	ENSG00000152527	PLEKHH2	TRUE	TRUE
chr2	43742768	C	A	ENST00000282406	ENSG00000152527	PLEKHH2	TRUE	TRUE
chr2	43742768	C	G	ENST00000282406	ENSG00000152527	PLEKHH2	TRUE	TRUE
chr2	43742771	C	A	ENST00000282406	ENSG00000152527	PLEKHH2	TRUE	TRUE
chr2	43742772	C	T	ENST00000282406	ENSG00000152527	PLEKHH2	TRUE	TRUE
chr2	43742780	T	A	ENST00000282406	ENSG00000152527	PLEKHH2	TRUE	TRUE
chr2	43742784	G	T	ENST00000282406	ENSG00000152527	PLEKHH2	TRUE	TRUE
chr2	43742787	A	T	ENST00000282406	ENSG00000152527	PLEKHH2	TRUE	TRUE
chr2	43742793	C	T	ENST00000282406	ENSG00000152527	PLEKHH2	TRUE	TRUE
chr2	43742796	C	T	ENST00000282406	ENSG00000152527	PLEKHH2	TRUE	TRUE
chr2	43742808	A	T	ENST00000282406	ENSG00000152527	PLEKHH2	TRUE	TRUE
chr2	43742811	G	T	ENST00000282406	ENSG00000152527	PLEKHH2	TRUE	TRUE
chr2	43742817	A	T	ENST00000282406	ENSG00000152527	PLEKHH2	TRUE	TRUE
chr2	43742824	C	A	ENST00000282406	ENSG00000152527	PLEKHH2	TRUE	TRUE
chr2	43742824	C	G	ENST00000282406	ENSG00000152527	PLEKHH2	TRUE	TRUE
chr2	43742832	G	T	ENST00000282406	ENSG00000152527	PLEKHH2	TRUE	TRUE
chr2	43742842	C	A	ENST00000282406	ENSG00000152527	PLEKHH2	TRUE	TRUE
chr2	43742842	C	G	ENST00000282406	ENSG00000152527	PLEKHH2	TRUE	TRUE
chr2	43742853	C	T	ENST00000282406	ENSG00000152527	PLEKHH2	TRUE	TRUE
chr2	43742864	T	A	ENST00000282406	ENSG00000152527	PLEKHH2	TRUE	TRUE
chr2	43742864	T	G	ENST00000282406	ENSG00000152527	PLEKHH2	TRUE	TRUE
chr2	43742875	T	A	ENST00000282406	ENSG00000152527	PLEKHH2	TRUE	TRUE
chr2	43742915	C	A	ENST00000282406	ENSG00000152527	PLEKHH2	TRUE	TRUE
chr2	43742915	C	G	ENST00000282406	ENSG00000152527	PLEKHH2	TRUE	TRUE
chr2	43742916	C	T	ENST00000282406	ENSG00000152527	PLEKHH2	TRUE	TRUE
chr2	43742919	G	A	ENST00000282406	ENSG00000152527	PLEKHH2	TRUE	FALSE
chr2	43742919	G	C	ENST00000282406	ENSG00000152527	PLEKHH2	TRUE	FALSE
chr2	43742919	G	T	ENST00000282406	ENSG00000152527	PLEKHH2	TRUE	FALSE
chr2	43742920	T	A	ENST00000282406	ENSG00000152527	PLEKHH2	TRUE	FALSE
chr2	43742920	T	C	ENST00000282406	ENSG00000152527	PLEKHH2	TRUE	FALSE
chr2	43742920	T	G	ENST00000282406	ENSG00000152527	PLEKHH2	TRUE	FALSE
chr2	43743832	A	C	ENST00000282406	ENSG00000152527	PLEKHH2	TRUE	FALSE
chr2	43743832	A	G	ENST00000282406	ENSG00000152527	PLEKHH2	TRUE	FALSE
chr2	43743832	A	T	ENST00000282406	ENSG00000152527	PLEKHH2	TRUE	FALSE
chr2	43743833	G	A	ENST00000282406	ENSG00000152527	PLEKHH2	TRUE	FALSE
chr2	43743833	G	C	ENST00000282406	ENSG00000152527	PLEKHH2	TRUE	FALSE
chr2	43743833	G	T	ENST00000282406	ENSG00000152527	PLEKHH2	TRUE	FALSE
chr2	43743864	G	T	ENST00000282406	ENSG00000152527	PLEKHH2	TRUE	TRUE
chr2	43743867	G	T	ENST00000282406	ENSG00000152527	PLEKHH2	TRUE	TRUE
chr2	43743874	T	A	ENST00000282406	ENSG00000152527	PLEKHH2	TRUE	TRUE
chr2	43743883	T	A	ENST00000282406	ENSG00000152527	PLEKHH2	TRUE	TRUE
chr2	43743888	C	T	ENST00000282406	ENSG00000152527	PLEKHH2	TRUE	TRUE
chr2	43743897	G	T	ENST00000282406	ENSG00000152527	PLEKHH2	TRUE	TRUE
chr2	43743906	A	T	ENST00000282406	ENSG00000152527	PLEKHH2	TRUE	TRUE
chr2	43743915	C	T	ENST00000282406	ENSG00000152527	PLEKHH2	TRUE	TRUE
chr2	43743921	G	T	ENST00000282406	ENSG00000152527	PLEKHH2	TRUE	TRUE
chr2	43743931	T	A	ENST00000282406	ENSG00000152527	PLEKHH2	TRUE	TRUE
chr2	43743954	A	T	ENST00000282406	ENSG00000152527	PLEKHH2	TRUE	TRUE
chr2	43743961	T	A	ENST00000282406	ENSG00000152527	PLEKHH2	TRUE	TRUE
chr2	43743961	T	G	ENST00000282406	ENSG00000152527	PLEKHH2	TRUE	TRUE
chr2	43743963	G	T	ENST00000282406	ENSG00000152527	PLEKHH2	TRUE	TRUE
chr2	43743971	T	A	ENST00000282406	ENSG00000152527	PLEKHH2	TRUE	TRUE
chr2	43743975	C	T	ENST00000282406	ENSG00000152527	PLEKHH2	TRUE	TRUE
chr2	43743978	G	T	ENST00000282406	ENSG00000152527	PLEKHH2	TRUE	TRUE
chr2	43743987	A	T	ENST00000282406	ENSG00000152527	PLEKHH2	TRUE	TRUE
chr2	43743990	G	A	ENST00000282406	ENSG00000152527	PLEKHH2	FALSE	FALSE
chr2	43743990	G	C	ENST00000282406	ENSG00000152527	PLEKHH2	FALSE	FALSE
chr2	43743990	G	T	ENST00000282406	ENSG00000152527	PLEKHH2	FALSE	FALSE
chr2	43743991	T	A	ENST00000282406	ENSG00000152527	PLEKHH2	FALSE	FALSE
chr2	43743991	T	C	ENST00000282406	ENSG00000152527	PLEKHH2	FALSE	FALSE
chr2	43743991	T	G	ENST00000282406	ENSG00000152527	PLEKHH2	FALSE	FALSE
chr2	43745864	A	C	ENST00000282406	ENSG00000152527	PLEKHH2	TRUE	FALSE
chr2	43745864	A	G	ENST00000282406	ENSG00000152527	PLEKHH2	TRUE	FALSE
chr2	43745864	A	T	ENST00000282406	ENSG00000152527	PLEKHH2	TRUE	FALSE
chr2	43745865	G	A	ENST00000282406	ENSG00000152527	PLEKHH2	TRUE	FALSE
chr2	43745865	G	C	ENST00000282406	ENSG00000152527	PLEKHH2	TRUE	FALSE
chr2	43745865	G	T	ENST00000282406	ENSG00000152527	PLEKHH2	TRUE	FALSE
chr2	43745871	T	A	ENST00000282406	ENSG00000152527	PLEKHH2	TRUE	TRUE
chr2	43745884	A	T	ENST00000282406	ENSG00000152527	PLEKHH2	TRUE	TRUE
chr2	43745888	G	A	ENST00000282406	ENSG00000152527	PLEKHH2	TRUE	TRUE
chr2	43745889	G	A	ENST00000282406	ENSG00000152527	PLEKHH2	TRUE	TRUE
chr2	43745890	G	T	ENST00000282406	ENSG00000152527	PLEKHH2	TRUE	TRUE
chr2	43745893	C	T	ENST00000282406	ENSG00000152527	PLEKHH2	TRUE	TRUE
chr2	43745902	A	T	ENST00000282406	ENSG00000152527	PLEKHH2	TRUE	TRUE
chr2	43745905	G	T	ENST00000282406	ENSG00000152527	PLEKHH2	TRUE	TRUE
chr2	43745908	C	T	ENST00000282406	ENSG00000152527	PLEKHH2	TRUE	TRUE
chr2	43745911	C	T	ENST00000282406	ENSG00000152527	PLEKHH2	TRUE	TRUE
chr2	43745917	G	T	ENST00000282406	ENSG00000152527	PLEKHH2	TRUE	TRUE
chr2	43745920	A	T	ENST00000282406	ENSG00000152527	PLEKHH2	TRUE	TRUE
chr2	43745925	T	A	ENST00000282406	ENSG00000152527	PLEKHH2	TRUE	TRUE
chr2	43745926	G	T	ENST00000282406	ENSG00000152527	PLEKHH2	TRUE	TRUE
chr2	43745955	C	A	ENST00000282406	ENSG00000152527	PLEKHH2	TRUE	TRUE
chr2	43745955	C	G	ENST00000282406	ENSG00000152527	PLEKHH2	TRUE	TRUE
chr2	43745956	A	T	ENST00000282406	ENSG00000152527	PLEKHH2	TRUE	TRUE
chr2	43745962	A	T	ENST00000282406	ENSG00000152527	PLEKHH2	TRUE	TRUE
chr2	43745964	G	A	ENST00000282406	ENSG00000152527	PLEKHH2	TRUE	FALSE
chr2	43745964	G	C	ENST00000282406	ENSG00000152527	PLEKHH2	TRUE	FALSE
chr2	43745964	G	T	ENST00000282406	ENSG00000152527	PLEKHH2	TRUE	FALSE
chr2	43745965	T	A	ENST00000282406	ENSG00000152527	PLEKHH2	TRUE	FALSE
chr2	43745965	T	C	ENST00000282406	ENSG00000152527	PLEKHH2	TRUE	FALSE
chr2	43745965	T	G	ENST00000282406	ENSG00000152527	PLEKHH2	TRUE	FALSE
chr2	43753617	A	C	ENST00000282406	ENSG00000152527	PLEKHH2	TRUE	FALSE
chr2	43753617	A	G	ENST00000282406	ENSG00000152527	PLEKHH2	TRUE	FALSE
chr2	43753617	A	T	ENST00000282406	ENSG00000152527	PLEKHH2	TRUE	FALSE
chr2	43753618	G	A	ENST00000282406	ENSG00000152527	PLEKHH2	TRUE	FALSE
chr2	43753618	G	C	ENST00000282406	ENSG00000152527	PLEKHH2	TRUE	FALSE
chr2	43753618	G	T	ENST00000282406	ENSG00000152527	PLEKHH2	TRUE	FALSE
chr2	43753625	T	A	ENST00000282406	ENSG00000152527	PLEKHH2	TRUE	TRUE
chr2	43753625	T	G	ENST00000282406	ENSG00000152527	PLEKHH2	TRUE	TRUE
chr2	43753630	C	A	ENST00000282406	ENSG00000152527	PLEKHH2	TRUE	TRUE
chr2	43753630	C	G	ENST00000282406	ENSG00000152527	PLEKHH2	TRUE	TRUE
chr2	43753635	C	T	ENST00000282406	ENSG00000152527	PLEKHH2	TRUE	TRUE
chr2	43753644	G	T	ENST00000282406	ENSG00000152527	PLEKHH2	TRUE	TRUE
chr2	43753647	G	T	ENST00000282406	ENSG00000152527	PLEKHH2	TRUE	TRUE
chr2	43753656	A	T	ENST00000282406	ENSG00000152527	PLEKHH2	TRUE	TRUE
chr2	43753659	G	T	ENST00000282406	ENSG00000152527	PLEKHH2	TRUE	TRUE
chr2	43753662	A	T	ENST00000282406	ENSG00000152527	PLEKHH2	TRUE	TRUE
chr2	43753666	T	A	ENST00000282406	ENSG00000152527	PLEKHH2	TRUE	TRUE
chr2	43753672	T	A	ENST00000282406	ENSG00000152527	PLEKHH2	TRUE	TRUE
chr2	43753672	T	G	ENST00000282406	ENSG00000152527	PLEKHH2	TRUE	TRUE
chr2	43753679	T	A	ENST00000282406	ENSG00000152527	PLEKHH2	TRUE	TRUE
chr2	43753679	T	G	ENST00000282406	ENSG00000152527	PLEKHH2	TRUE	TRUE
chr2	43753680	C	T	ENST00000282406	ENSG00000152527	PLEKHH2	TRUE	TRUE
chr2	43753692	C	T	ENST00000282406	ENSG00000152527	PLEKHH2	TRUE	TRUE
chr2	43753704	G	T	ENST00000282406	ENSG00000152527	PLEKHH2	TRUE	TRUE
chr2	43753722	A	T	ENST00000282406	ENSG00000152527	PLEKHH2	TRUE	TRUE
chr2	43753735	T	A	ENST00000282406	ENSG00000152527	PLEKHH2	TRUE	TRUE
chr2	43753735	T	G	ENST00000282406	ENSG00000152527	PLEKHH2	TRUE	TRUE
chr2	43753737	G	T	ENST00000282406	ENSG00000152527	PLEKHH2	TRUE	TRUE
chr2	43753753	T	A	ENST00000282406	ENSG00000152527	PLEKHH2	TRUE	TRUE
chr2	43753753	T	G	ENST00000282406	ENSG00000152527	PLEKHH2	TRUE	TRUE
chr2	43753758	C	T	ENST00000282406	ENSG00000152527	PLEKHH2	TRUE	TRUE
chr2	43753761	G	A	ENST00000282406	ENSG00000152527	PLEKHH2	TRUE	FALSE
chr2	43753761	G	C	ENST00000282406	ENSG00000152527	PLEKHH2	TRUE	FALSE
chr2	43753761	G	T	ENST00000282406	ENSG00000152527	PLEKHH2	TRUE	FALSE
chr2	43753762	T	A	ENST00000282406	ENSG00000152527	PLEKHH2	TRUE	FALSE
chr2	43753762	T	C	ENST00000282406	ENSG00000152527	PLEKHH2	TRUE	FALSE
chr2	43753762	T	G	ENST00000282406	ENSG00000152527	PLEKHH2	TRUE	FALSE
chr2	43757117	A	C	ENST00000282406	ENSG00000152527	PLEKHH2	TRUE	FALSE
chr2	43757117	A	G	ENST00000282406	ENSG00000152527	PLEKHH2	TRUE	FALSE
chr2	43757117	A	T	ENST00000282406	ENSG00000152527	PLEKHH2	TRUE	FALSE
chr2	43757118	G	A	ENST00000282406	ENSG00000152527	PLEKHH2	TRUE	FALSE
chr2	43757118	G	C	ENST00000282406	ENSG00000152527	PLEKHH2	TRUE	FALSE
chr2	43757118	G	T	ENST00000282406	ENSG00000152527	PLEKHH2	TRUE	FALSE
chr2	43757122	G	T	ENST00000282406	ENSG00000152527	PLEKHH2	TRUE	TRUE
chr2	43757128	G	T	ENST00000282406	ENSG00000152527	PLEKHH2	TRUE	TRUE
chr2	43757137	G	T	ENST00000282406	ENSG00000152527	PLEKHH2	TRUE	TRUE
chr2	43757140	A	T	ENST00000282406	ENSG00000152527	PLEKHH2	TRUE	TRUE
chr2	43757150	C	A	ENST00000282406	ENSG00000152527	PLEKHH2	TRUE	TRUE
chr2	43757150	C	G	ENST00000282406	ENSG00000152527	PLEKHH2	TRUE	TRUE
chr2	43757176	C	T	ENST00000282406	ENSG00000152527	PLEKHH2	TRUE	TRUE
chr2	43757181	C	A	ENST00000282406	ENSG00000152527	PLEKHH2	TRUE	TRUE
chr2	43757182	A	T	ENST00000282406	ENSG00000152527	PLEKHH2	TRUE	TRUE
chr2	43757191	C	T	ENST00000282406	ENSG00000152527	PLEKHH2	TRUE	TRUE
chr2	43757200	A	T	ENST00000282406	ENSG00000152527	PLEKHH2	TRUE	TRUE
chr2	43757203	C	T	ENST00000282406	ENSG00000152527	PLEKHH2	TRUE	TRUE
chr2	43757212	G	T	ENST00000282406	ENSG00000152527	PLEKHH2	TRUE	TRUE
chr2	43757215	A	T	ENST00000282406	ENSG00000152527	PLEKHH2	TRUE	TRUE
chr2	43757223	T	A	ENST00000282406	ENSG00000152527	PLEKHH2	TRUE	TRUE
chr2	43757223	T	G	ENST00000282406	ENSG00000152527	PLEKHH2	TRUE	TRUE
chr2	43757227	A	T	ENST00000282406	ENSG00000152527	PLEKHH2	TRUE	TRUE
chr2	43757235	T	A	ENST00000282406	ENSG00000152527	PLEKHH2	TRUE	TRUE
chr2	43757235	T	G	ENST00000282406	ENSG00000152527	PLEKHH2	TRUE	TRUE
chr2	43757236	A	T	ENST00000282406	ENSG00000152527	PLEKHH2	TRUE	TRUE
chr2	43757247	T	A	ENST00000282406	ENSG00000152527	PLEKHH2	TRUE	TRUE
chr2	43757251	G	T	ENST00000282406	ENSG00000152527	PLEKHH2	TRUE	TRUE
chr2	43757254	G	T	ENST00000282406	ENSG00000152527	PLEKHH2	TRUE	TRUE
chr2	43757257	C	T	ENST00000282406	ENSG00000152527	PLEKHH2	TRUE	TRUE
chr2	43757261	T	A	ENST00000282406	ENSG00000152527	PLEKHH2	TRUE	TRUE
chr2	43757261	T	G	ENST00000282406	ENSG00000152527	PLEKHH2	TRUE	TRUE
chr2	43757265	G	A	ENST00000282406	ENSG00000152527	PLEKHH2	TRUE	FALSE
chr2	43757265	G	C	ENST00000282406	ENSG00000152527	PLEKHH2	TRUE	FALSE
chr2	43757265	G	T	ENST00000282406	ENSG00000152527	PLEKHH2	TRUE	FALSE
chr2	43757266	T	A	ENST00000282406	ENSG00000152527	PLEKHH2	TRUE	FALSE
chr2	43757266	T	C	ENST00000282406	ENSG00000152527	PLEKHH2	TRUE	FALSE
chr2	43757266	T	G	ENST00000282406	ENSG00000152527	PLEKHH2	TRUE	FALSE
chr2	43758898	A	C	ENST00000282406	ENSG00000152527	PLEKHH2	TRUE	FALSE
chr2	43758898	A	G	ENST00000282406	ENSG00000152527	PLEKHH2	TRUE	FALSE
chr2	43758898	A	T	ENST00000282406	ENSG00000152527	PLEKHH2	TRUE	FALSE
chr2	43758899	G	A	ENST00000282406	ENSG00000152527	PLEKHH2	TRUE	FALSE
chr2	43758899	G	C	ENST00000282406	ENSG00000152527	PLEKHH2	TRUE	FALSE
chr2	43758899	G	T	ENST00000282406	ENSG00000152527	PLEKHH2	TRUE	FALSE
chr2	43758901	C	T	ENST00000282406	ENSG00000152527	PLEKHH2	TRUE	TRUE
chr2	43758909	C	A	ENST00000282406	ENSG00000152527	PLEKHH2	TRUE	TRUE
chr2	43758910	C	T	ENST00000282406	ENSG00000152527	PLEKHH2	TRUE	TRUE
chr2	43758913	C	T	ENST00000282406	ENSG00000152527	PLEKHH2	TRUE	TRUE
chr2	43758920	C	A	ENST00000282406	ENSG00000152527	PLEKHH2	TRUE	TRUE
chr2	43758920	C	G	ENST00000282406	ENSG00000152527	PLEKHH2	TRUE	TRUE
chr2	43758925	A	T	ENST00000282406	ENSG00000152527	PLEKHH2	TRUE	TRUE
chr2	43758929	G	A	ENST00000282406	ENSG00000152527	PLEKHH2	TRUE	TRUE
chr2	43758930	G	A	ENST00000282406	ENSG00000152527	PLEKHH2	TRUE	TRUE
chr2	43758943	G	T	ENST00000282406	ENSG00000152527	PLEKHH2	TRUE	TRUE
chr2	43758963	T	A	ENST00000282406	ENSG00000152527	PLEKHH2	TRUE	TRUE
chr2	43758975	T	A	ENST00000282406	ENSG00000152527	PLEKHH2	TRUE	TRUE
chr2	43758975	T	G	ENST00000282406	ENSG00000152527	PLEKHH2	TRUE	TRUE
chr2	43758977	T	A	ENST00000282406	ENSG00000152527	PLEKHH2	TRUE	TRUE
chr2	43758991	A	T	ENST00000282406	ENSG00000152527	PLEKHH2	TRUE	TRUE
chr2	43758995	G	A	ENST00000282406	ENSG00000152527	PLEKHH2	TRUE	TRUE
chr2	43758996	G	A	ENST00000282406	ENSG00000152527	PLEKHH2	TRUE	TRUE
chr2	43759012	A	T	ENST00000282406	ENSG00000152527	PLEKHH2	TRUE	TRUE
chr2	43759016	T	A	ENST00000282406	ENSG00000152527	PLEKHH2	TRUE	TRUE
chr2	43759027	A	T	ENST00000282406	ENSG00000152527	PLEKHH2	TRUE	TRUE
chr2	43759030	G	A	ENST00000282406	ENSG00000152527	PLEKHH2	TRUE	FALSE
chr2	43759030	G	C	ENST00000282406	ENSG00000152527	PLEKHH2	TRUE	FALSE
chr2	43759030	G	T	ENST00000282406	ENSG00000152527	PLEKHH2	TRUE	FALSE
chr2	43759031	T	A	ENST00000282406	ENSG00000152527	PLEKHH2	TRUE	FALSE
chr2	43759031	T	C	ENST00000282406	ENSG00000152527	PLEKHH2	TRUE	FALSE
chr2	43759031	T	G	ENST00000282406	ENSG00000152527	PLEKHH2	TRUE	FALSE
chr2	43762302	A	C	ENST00000282406	ENSG00000152527	PLEKHH2	TRUE	FALSE
chr2	43762302	A	G	ENST00000282406	ENSG00000152527	PLEKHH2	TRUE	FALSE
chr2	43762302	A	T	ENST00000282406	ENSG00000152527	PLEKHH2	TRUE	FALSE
chr2	43762303	G	A	ENST00000282406	ENSG00000152527	PLEKHH2	TRUE	FALSE
chr2	43762303	G	C	ENST00000282406	ENSG00000152527	PLEKHH2	TRUE	FALSE
chr2	43762303	G	T	ENST00000282406	ENSG00000152527	PLEKHH2	TRUE	FALSE
chr2	43762317	C	A	ENST00000282406	ENSG00000152527	PLEKHH2	TRUE	TRUE
chr2	43762317	C	G	ENST00000282406	ENSG00000152527	PLEKHH2	TRUE	TRUE
chr2	43762320	C	A	ENST00000282406	ENSG00000152527	PLEKHH2	TRUE	TRUE
chr2	43762320	C	G	ENST00000282406	ENSG00000152527	PLEKHH2	TRUE	TRUE
chr2	43762325	G	T	ENST00000282406	ENSG00000152527	PLEKHH2	TRUE	TRUE
chr2	43762338	T	A	ENST00000282406	ENSG00000152527	PLEKHH2	TRUE	TRUE
chr2	43762341	G	A	ENST00000282406	ENSG00000152527	PLEKHH2	TRUE	TRUE
chr2	43762342	G	A	ENST00000282406	ENSG00000152527	PLEKHH2	TRUE	TRUE
chr2	43762355	G	T	ENST00000282406	ENSG00000152527	PLEKHH2	TRUE	TRUE
chr2	43762365	T	A	ENST00000282406	ENSG00000152527	PLEKHH2	TRUE	TRUE
chr2	43762365	T	G	ENST00000282406	ENSG00000152527	PLEKHH2	TRUE	TRUE
chr2	43762374	T	A	ENST00000282406	ENSG00000152527	PLEKHH2	TRUE	TRUE
chr2	43762374	T	G	ENST00000282406	ENSG00000152527	PLEKHH2	TRUE	TRUE
chr2	43762376	G	T	ENST00000282406	ENSG00000152527	PLEKHH2	TRUE	TRUE
chr2	43762381	C	A	ENST00000282406	ENSG00000152527	PLEKHH2	TRUE	TRUE
chr2	43762381	C	G	ENST00000282406	ENSG00000152527	PLEKHH2	TRUE	TRUE
chr2	43762391	G	A	ENST00000282406	ENSG00000152527	PLEKHH2	TRUE	FALSE
chr2	43762391	G	C	ENST00000282406	ENSG00000152527	PLEKHH2	TRUE	FALSE
chr2	43762391	G	T	ENST00000282406	ENSG00000152527	PLEKHH2	TRUE	FALSE
chr2	43762392	T	A	ENST00000282406	ENSG00000152527	PLEKHH2	TRUE	FALSE
chr2	43762392	T	C	ENST00000282406	ENSG00000152527	PLEKHH2	TRUE	FALSE
chr2	43762392	T	G	ENST00000282406	ENSG00000152527	PLEKHH2	TRUE	FALSE
chr2	43764226	A	C	ENST00000282406	ENSG00000152527	PLEKHH2	TRUE	FALSE
chr2	43764226	A	G	ENST00000282406	ENSG00000152527	PLEKHH2	TRUE	FALSE
chr2	43764226	A	T	ENST00000282406	ENSG00000152527	PLEKHH2	TRUE	FALSE
chr2	43764227	G	A	ENST00000282406	ENSG00000152527	PLEKHH2	TRUE	FALSE
chr2	43764227	G	C	ENST00000282406	ENSG00000152527	PLEKHH2	TRUE	FALSE
chr2	43764227	G	T	ENST00000282406	ENSG00000152527	PLEKHH2	TRUE	FALSE
chr2	43764232	T	A	ENST00000282406	ENSG00000152527	PLEKHH2	TRUE	TRUE
chr2	43764232	T	G	ENST00000282406	ENSG00000152527	PLEKHH2	TRUE	TRUE
chr2	43764245	T	A	ENST00000282406	ENSG00000152527	PLEKHH2	TRUE	TRUE
chr2	43764245	T	G	ENST00000282406	ENSG00000152527	PLEKHH2	TRUE	TRUE
chr2	43764251	C	A	ENST00000282406	ENSG00000152527	PLEKHH2	TRUE	TRUE
chr2	43764251	C	G	ENST00000282406	ENSG00000152527	PLEKHH2	TRUE	TRUE
chr2	43764252	A	T	ENST00000282406	ENSG00000152527	PLEKHH2	TRUE	TRUE
chr2	43764270	G	T	ENST00000282406	ENSG00000152527	PLEKHH2	TRUE	TRUE
chr2	43764278	T	A	ENST00000282406	ENSG00000152527	PLEKHH2	TRUE	TRUE
chr2	43764278	T	G	ENST00000282406	ENSG00000152527	PLEKHH2	TRUE	TRUE
chr2	43764279	C	T	ENST00000282406	ENSG00000152527	PLEKHH2	TRUE	TRUE
chr2	43764316	C	A	ENST00000282406	ENSG00000152527	PLEKHH2	FALSE	FALSE
chr2	43764316	C	G	ENST00000282406	ENSG00000152527	PLEKHH2	FALSE	FALSE
chr2	43764318	A	T	ENST00000282406	ENSG00000152527	PLEKHH2	FALSE	FALSE
chr2	43764324	A	T	ENST00000282406	ENSG00000152527	PLEKHH2	FALSE	FALSE
chr2	43764333	G	T	ENST00000282406	ENSG00000152527	PLEKHH2	FALSE	FALSE
chr2	43764336	A	T	ENST00000282406	ENSG00000152527	PLEKHH2	FALSE	FALSE
chr2	43764340	T	A	ENST00000282406	ENSG00000152527	PLEKHH2	FALSE	FALSE
chr2	43764340	T	G	ENST00000282406	ENSG00000152527	PLEKHH2	FALSE	FALSE
chr2	43764357	A	T	ENST00000282406	ENSG00000152527	PLEKHH2	FALSE	FALSE
chr2	43764363	A	T	ENST00000282406	ENSG00000152527	PLEKHH2	FALSE	FALSE
chr2	43764366	G	A	ENST00000282406	ENSG00000152527	PLEKHH2	TRUE	FALSE
chr2	43764366	G	C	ENST00000282406	ENSG00000152527	PLEKHH2	TRUE	FALSE
chr2	43764366	G	T	ENST00000282406	ENSG00000152527	PLEKHH2	TRUE	FALSE
chr2	43764367	T	A	ENST00000282406	ENSG00000152527	PLEKHH2	TRUE	FALSE
chr2	43764367	T	C	ENST00000282406	ENSG00000152527	PLEKHH2	TRUE	FALSE
chr2	43764367	T	G	ENST00000282406	ENSG00000152527	PLEKHH2	TRUE	FALSE
chr2	43765411	A	C	ENST00000282406	ENSG00000152527	PLEKHH2	TRUE	FALSE
chr2	43765411	A	G	ENST00000282406	ENSG00000152527	PLEKHH2	TRUE	FALSE
chr2	43765411	A	T	ENST00000282406	ENSG00000152527	PLEKHH2	TRUE	FALSE
chr2	43765412	G	A	ENST00000282406	ENSG00000152527	PLEKHH2	TRUE	FALSE
chr2	43765412	G	C	ENST00000282406	ENSG00000152527	PLEKHH2	TRUE	FALSE
chr2	43765412	G	T	ENST00000282406	ENSG00000152527	PLEKHH2	TRUE	FALSE
chr2	43765419	G	T	ENST00000282406	ENSG00000152527	PLEKHH2	FALSE	FALSE
chr2	43765432	T	A	ENST00000282406	ENSG00000152527	PLEKHH2	FALSE	FALSE
chr2	43765445	C	A	ENST00000282406	ENSG00000152527	PLEKHH2	FALSE	FALSE
chr2	43765445	C	G	ENST00000282406	ENSG00000152527	PLEKHH2	FALSE	FALSE
chr2	43765461	C	T	ENST00000282406	ENSG00000152527	PLEKHH2	FALSE	FALSE
chr2	43765464	C	T	ENST00000282406	ENSG00000152527	PLEKHH2	FALSE	FALSE
chr2	43765467	A	T	ENST00000282406	ENSG00000152527	PLEKHH2	FALSE	FALSE
chr2	43765507	C	A	ENST00000282406	ENSG00000152527	PLEKHH2	FALSE	FALSE
chr2	43765507	C	G	ENST00000282406	ENSG00000152527	PLEKHH2	FALSE	FALSE
chr2	43765512	C	T	ENST00000282406	ENSG00000152527	PLEKHH2	FALSE	FALSE
chr2	43765521	G	T	ENST00000282406	ENSG00000152527	PLEKHH2	FALSE	FALSE
chr2	43765527	C	T	ENST00000282406	ENSG00000152527	PLEKHH2	FALSE	FALSE
chr2	43765533	A	T	ENST00000282406	ENSG00000152527	PLEKHH2	FALSE	FALSE
chr2	43765542	G	T	ENST00000282406	ENSG00000152527	PLEKHH2	FALSE	FALSE
chr2	43765548	C	T	ENST00000282406	ENSG00000152527	PLEKHH2	FALSE	FALSE
chr2	43765561	C	A	ENST00000282406	ENSG00000152527	PLEKHH2	FALSE	FALSE
chr2	43765561	C	G	ENST00000282406	ENSG00000152527	PLEKHH2	FALSE	FALSE
chr2	43765569	A	T	ENST00000282406	ENSG00000152527	PLEKHH2	FALSE	FALSE
chr2	43765578	A	T	ENST00000282406	ENSG00000152527	PLEKHH2	FALSE	FALSE
chr2	43765591	T	A	ENST00000282406	ENSG00000152527	PLEKHH2	FALSE	FALSE
chr2	43765591	T	G	ENST00000282406	ENSG00000152527	PLEKHH2	FALSE	FALSE
chr2	43774147	G	A	ENST00000260605	ENSG00000138036	DYNC2LI1	TRUE	FALSE
chr2	43774147	G	C	ENST00000260605	ENSG00000138036	DYNC2LI1	TRUE	FALSE
chr2	43774147	G	T	ENST00000260605	ENSG00000138036	DYNC2LI1	TRUE	FALSE
chr2	43774148	T	A	ENST00000260605	ENSG00000138036	DYNC2LI1	TRUE	FALSE
chr2	43774148	T	C	ENST00000260605	ENSG00000138036	DYNC2LI1	TRUE	FALSE
chr2	43774148	T	G	ENST00000260605	ENSG00000138036	DYNC2LI1	TRUE	FALSE
chr2	43776780	A	C	ENST00000260605	ENSG00000138036	DYNC2LI1	TRUE	FALSE
chr2	43776780	A	G	ENST00000260605	ENSG00000138036	DYNC2LI1	TRUE	FALSE
chr2	43776780	A	T	ENST00000260605	ENSG00000138036	DYNC2LI1	TRUE	FALSE
chr2	43776781	G	A	ENST00000260605	ENSG00000138036	DYNC2LI1	TRUE	FALSE
chr2	43776781	G	C	ENST00000260605	ENSG00000138036	DYNC2LI1	TRUE	FALSE
chr2	43776781	G	T	ENST00000260605	ENSG00000138036	DYNC2LI1	TRUE	FALSE
chr2	43776783	G	T	ENST00000260605	ENSG00000138036	DYNC2LI1	FALSE	FALSE
chr2	43776793	G	A	ENST00000260605	ENSG00000138036	DYNC2LI1	FALSE	FALSE
chr2	43776794	G	A	ENST00000260605	ENSG00000138036	DYNC2LI1	FALSE	FALSE
chr2	43776795	G	T	ENST00000260605	ENSG00000138036	DYNC2LI1	FALSE	FALSE
chr2	43776804	A	T	ENST00000260605	ENSG00000138036	DYNC2LI1	FALSE	FALSE
chr2	43776810	G	T	ENST00000260605	ENSG00000138036	DYNC2LI1	FALSE	FALSE
chr2	43776816	G	T	ENST00000260605	ENSG00000138036	DYNC2LI1	FALSE	FALSE
chr2	43776819	A	T	ENST00000260605	ENSG00000138036	DYNC2LI1	FALSE	FALSE
chr2	43776825	G	T	ENST00000260605	ENSG00000138036	DYNC2LI1	FALSE	FALSE
chr2	43776834	G	T	ENST00000260605	ENSG00000138036	DYNC2LI1	TRUE	FALSE
chr2	43776840	G	T	ENST00000260605	ENSG00000138036	DYNC2LI1	TRUE	FALSE
chr2	43776849	G	T	ENST00000260605	ENSG00000138036	DYNC2LI1	TRUE	TRUE
chr2	43776855	G	T	ENST00000260605	ENSG00000138036	DYNC2LI1	TRUE	TRUE
chr2	43776864	G	T	ENST00000260605	ENSG00000138036	DYNC2LI1	TRUE	TRUE
chr2	43776867	A	T	ENST00000260605	ENSG00000138036	DYNC2LI1	TRUE	TRUE
chr2	43776891	A	T	ENST00000260605	ENSG00000138036	DYNC2LI1	TRUE	TRUE
chr2	43776900	G	A	ENST00000260605	ENSG00000138036	DYNC2LI1	TRUE	FALSE
chr2	43776900	G	C	ENST00000260605	ENSG00000138036	DYNC2LI1	TRUE	FALSE
chr2	43776900	G	T	ENST00000260605	ENSG00000138036	DYNC2LI1	TRUE	FALSE
chr2	43776901	T	A	ENST00000260605	ENSG00000138036	DYNC2LI1	TRUE	FALSE
chr2	43776901	T	C	ENST00000260605	ENSG00000138036	DYNC2LI1	TRUE	FALSE
chr2	43776901	T	G	ENST00000260605	ENSG00000138036	DYNC2LI1	TRUE	FALSE
chr2	43783518	A	C	ENST00000260605	ENSG00000138036	DYNC2LI1	TRUE	FALSE
chr2	43783518	A	G	ENST00000260605	ENSG00000138036	DYNC2LI1	TRUE	FALSE
chr2	43783518	A	T	ENST00000260605	ENSG00000138036	DYNC2LI1	TRUE	FALSE
chr2	43783519	G	A	ENST00000260605	ENSG00000138036	DYNC2LI1	TRUE	FALSE
chr2	43783519	G	C	ENST00000260605	ENSG00000138036	DYNC2LI1	TRUE	FALSE
chr2	43783519	G	T	ENST00000260605	ENSG00000138036	DYNC2LI1	TRUE	FALSE
chr2	43783520	G	T	ENST00000260605	ENSG00000138036	DYNC2LI1	TRUE	TRUE
chr2	43783523	A	T	ENST00000260605	ENSG00000138036	DYNC2LI1	TRUE	TRUE
chr2	43783546	T	A	ENST00000260605	ENSG00000138036	DYNC2LI1	TRUE	TRUE
chr2	43783553	A	T	ENST00000260605	ENSG00000138036	DYNC2LI1	TRUE	TRUE
chr2	43783555	G	A	ENST00000260605	ENSG00000138036	DYNC2LI1	TRUE	FALSE
chr2	43783555	G	C	ENST00000260605	ENSG00000138036	DYNC2LI1	TRUE	FALSE
chr2	43783555	G	T	ENST00000260605	ENSG00000138036	DYNC2LI1	TRUE	FALSE
chr2	43783556	T	A	ENST00000260605	ENSG00000138036	DYNC2LI1	TRUE	FALSE
chr2	43783556	T	C	ENST00000260605	ENSG00000138036	DYNC2LI1	FALSE	FALSE
chr2	43783556	T	G	ENST00000260605	ENSG00000138036	DYNC2LI1	TRUE	FALSE
chr2	43787179	A	C	ENST00000260605	ENSG00000138036	DYNC2LI1	TRUE	FALSE
chr2	43787179	A	G	ENST00000260605	ENSG00000138036	DYNC2LI1	TRUE	FALSE
chr2	43787179	A	T	ENST00000260605	ENSG00000138036	DYNC2LI1	TRUE	FALSE
chr2	43787180	G	A	ENST00000260605	ENSG00000138036	DYNC2LI1	TRUE	FALSE
chr2	43787180	G	C	ENST00000260605	ENSG00000138036	DYNC2LI1	TRUE	FALSE
chr2	43787180	G	T	ENST00000260605	ENSG00000138036	DYNC2LI1	TRUE	FALSE
chr2	43787185	G	T	ENST00000260605	ENSG00000138036	DYNC2LI1	TRUE	TRUE
chr2	43787194	A	T	ENST00000260605	ENSG00000138036	DYNC2LI1	TRUE	TRUE
chr2	43787204	T	A	ENST00000260605	ENSG00000138036	DYNC2LI1	TRUE	TRUE
chr2	43787204	T	G	ENST00000260605	ENSG00000138036	DYNC2LI1	TRUE	TRUE
chr2	43787210	T	A	ENST00000260605	ENSG00000138036	DYNC2LI1	TRUE	TRUE
chr2	43787212	G	T	ENST00000260605	ENSG00000138036	DYNC2LI1	TRUE	TRUE
chr2	43787217	T	A	ENST00000260605	ENSG00000138036	DYNC2LI1	TRUE	TRUE
chr2	43787217	T	G	ENST00000260605	ENSG00000138036	DYNC2LI1	TRUE	TRUE
chr2	43787223	T	A	ENST00000260605	ENSG00000138036	DYNC2LI1	TRUE	TRUE
chr2	43787223	T	G	ENST00000260605	ENSG00000138036	DYNC2LI1	TRUE	TRUE
chr2	43787224	G	T	ENST00000260605	ENSG00000138036	DYNC2LI1	TRUE	TRUE
chr2	43787227	A	T	ENST00000260605	ENSG00000138036	DYNC2LI1	TRUE	TRUE
chr2	43787230	A	T	ENST00000260605	ENSG00000138036	DYNC2LI1	TRUE	TRUE
chr2	43787236	A	T	ENST00000260605	ENSG00000138036	DYNC2LI1	TRUE	TRUE
chr2	43787251	G	A	ENST00000260605	ENSG00000138036	DYNC2LI1	TRUE	FALSE
chr2	43787251	G	C	ENST00000260605	ENSG00000138036	DYNC2LI1	TRUE	FALSE
chr2	43787251	G	T	ENST00000260605	ENSG00000138036	DYNC2LI1	TRUE	FALSE
chr2	43787252	T	A	ENST00000260605	ENSG00000138036	DYNC2LI1	TRUE	FALSE
chr2	43787252	T	C	ENST00000260605	ENSG00000138036	DYNC2LI1	TRUE	FALSE
chr2	43787252	T	G	ENST00000260605	ENSG00000138036	DYNC2LI1	TRUE	FALSE
chr2	43789631	A	C	ENST00000260605	ENSG00000138036	DYNC2LI1	TRUE	FALSE
chr2	43789631	A	G	ENST00000260605	ENSG00000138036	DYNC2LI1	TRUE	FALSE
chr2	43789631	A	T	ENST00000260605	ENSG00000138036	DYNC2LI1	TRUE	FALSE
chr2	43789632	G	A	ENST00000260605	ENSG00000138036	DYNC2LI1	TRUE	FALSE
chr2	43789632	G	C	ENST00000260605	ENSG00000138036	DYNC2LI1	TRUE	FALSE
chr2	43789632	G	T	ENST00000260605	ENSG00000138036	DYNC2LI1	TRUE	FALSE
chr2	43789636	A	T	ENST00000260605	ENSG00000138036	DYNC2LI1	TRUE	TRUE
chr2	43789655	G	A	ENST00000260605	ENSG00000138036	DYNC2LI1	TRUE	TRUE
chr2	43789656	G	A	ENST00000260605	ENSG00000138036	DYNC2LI1	TRUE	TRUE
chr2	43789657	G	T	ENST00000260605	ENSG00000138036	DYNC2LI1	TRUE	TRUE
chr2	43789666	G	T	ENST00000260605	ENSG00000138036	DYNC2LI1	TRUE	TRUE
chr2	43789669	G	T	ENST00000260605	ENSG00000138036	DYNC2LI1	TRUE	TRUE
chr2	43789679	T	A	ENST00000260605	ENSG00000138036	DYNC2LI1	TRUE	TRUE
chr2	43789679	T	G	ENST00000260605	ENSG00000138036	DYNC2LI1	TRUE	TRUE
chr2	43789682	T	A	ENST00000260605	ENSG00000138036	DYNC2LI1	TRUE	TRUE
chr2	43789688	T	A	ENST00000260605	ENSG00000138036	DYNC2LI1	TRUE	TRUE
chr2	43789688	T	G	ENST00000260605	ENSG00000138036	DYNC2LI1	TRUE	TRUE
chr2	43789718	T	A	ENST00000260605	ENSG00000138036	DYNC2LI1	TRUE	TRUE
chr2	43789718	T	G	ENST00000260605	ENSG00000138036	DYNC2LI1	TRUE	TRUE
chr2	43789722	G	A	ENST00000260605	ENSG00000138036	DYNC2LI1	TRUE	FALSE
chr2	43789722	G	C	ENST00000260605	ENSG00000138036	DYNC2LI1	TRUE	FALSE
chr2	43789722	G	T	ENST00000260605	ENSG00000138036	DYNC2LI1	TRUE	FALSE
chr2	43789723	T	A	ENST00000260605	ENSG00000138036	DYNC2LI1	TRUE	FALSE
chr2	43789723	T	C	ENST00000260605	ENSG00000138036	DYNC2LI1	TRUE	FALSE
chr2	43789723	T	G	ENST00000260605	ENSG00000138036	DYNC2LI1	TRUE	FALSE
chr2	43794455	A	C	ENST00000260605	ENSG00000138036	DYNC2LI1	TRUE	FALSE
chr2	43794455	A	G	ENST00000260605	ENSG00000138036	DYNC2LI1	TRUE	FALSE
chr2	43794455	A	T	ENST00000260605	ENSG00000138036	DYNC2LI1	TRUE	FALSE
chr2	43794456	G	A	ENST00000260605	ENSG00000138036	DYNC2LI1	TRUE	FALSE
chr2	43794456	G	C	ENST00000260605	ENSG00000138036	DYNC2LI1	TRUE	FALSE
chr2	43794456	G	T	ENST00000260605	ENSG00000138036	DYNC2LI1	TRUE	FALSE
chr2	43794489	C	A	ENST00000260605	ENSG00000138036	DYNC2LI1	TRUE	TRUE
chr2	43794489	C	G	ENST00000260605	ENSG00000138036	DYNC2LI1	TRUE	TRUE
chr2	43794491	A	T	ENST00000260605	ENSG00000138036	DYNC2LI1	TRUE	TRUE
chr2	43794507	G	A	ENST00000260605	ENSG00000138036	DYNC2LI1	TRUE	TRUE
chr2	43794508	G	A	ENST00000260605	ENSG00000138036	DYNC2LI1	TRUE	TRUE
chr2	43794518	G	T	ENST00000260605	ENSG00000138036	DYNC2LI1	TRUE	TRUE
chr2	43794528	T	A	ENST00000260605	ENSG00000138036	DYNC2LI1	TRUE	TRUE
chr2	43794530	C	T	ENST00000260605	ENSG00000138036	DYNC2LI1	TRUE	TRUE
chr2	43794539	A	T	ENST00000260605	ENSG00000138036	DYNC2LI1	TRUE	TRUE
chr2	43794554	A	T	ENST00000260605	ENSG00000138036	DYNC2LI1	TRUE	TRUE
chr2	43794566	A	T	ENST00000260605	ENSG00000138036	DYNC2LI1	TRUE	TRUE
chr2	43794572	G	T	ENST00000260605	ENSG00000138036	DYNC2LI1	TRUE	TRUE
chr2	43794575	A	T	ENST00000260605	ENSG00000138036	DYNC2LI1	TRUE	TRUE
chr2	43794587	A	T	ENST00000260605	ENSG00000138036	DYNC2LI1	TRUE	TRUE
chr2	43794599	G	T	ENST00000260605	ENSG00000138036	DYNC2LI1	TRUE	TRUE
chr2	43794605	A	T	ENST00000260605	ENSG00000138036	DYNC2LI1	TRUE	TRUE
chr2	43794608	C	T	ENST00000260605	ENSG00000138036	DYNC2LI1	TRUE	TRUE
chr2	43794611	A	T	ENST00000260605	ENSG00000138036	DYNC2LI1	TRUE	TRUE
chr2	43794618	G	A	ENST00000260605	ENSG00000138036	DYNC2LI1	TRUE	TRUE
chr2	43794619	G	A	ENST00000260605	ENSG00000138036	DYNC2LI1	TRUE	TRUE
chr2	43794632	A	T	ENST00000260605	ENSG00000138036	DYNC2LI1	TRUE	TRUE
chr2	43794644	G	A	ENST00000260605	ENSG00000138036	DYNC2LI1	TRUE	FALSE
chr2	43794644	G	C	ENST00000260605	ENSG00000138036	DYNC2LI1	TRUE	FALSE
chr2	43794644	G	T	ENST00000260605	ENSG00000138036	DYNC2LI1	TRUE	FALSE
chr2	43794645	T	A	ENST00000260605	ENSG00000138036	DYNC2LI1	TRUE	FALSE
chr2	43794645	T	C	ENST00000260605	ENSG00000138036	DYNC2LI1	TRUE	FALSE
chr2	43794645	T	G	ENST00000260605	ENSG00000138036	DYNC2LI1	TRUE	FALSE
chr2	43795888	A	C	ENST00000260605	ENSG00000138036	DYNC2LI1	FALSE	FALSE
chr2	43795888	A	G	ENST00000260605	ENSG00000138036	DYNC2LI1	FALSE	FALSE
chr2	43795888	A	T	ENST00000260605	ENSG00000138036	DYNC2LI1	FALSE	FALSE
chr2	43795889	G	A	ENST00000260605	ENSG00000138036	DYNC2LI1	FALSE	FALSE
chr2	43795889	G	C	ENST00000260605	ENSG00000138036	DYNC2LI1	FALSE	FALSE
chr2	43795889	G	T	ENST00000260605	ENSG00000138036	DYNC2LI1	FALSE	FALSE
chr2	43795896	G	T	ENST00000260605	ENSG00000138036	DYNC2LI1	TRUE	TRUE
chr2	43795900	T	A	ENST00000260605	ENSG00000138036	DYNC2LI1	TRUE	TRUE
chr2	43795900	T	G	ENST00000260605	ENSG00000138036	DYNC2LI1	TRUE	TRUE
chr2	43795935	G	T	ENST00000260605	ENSG00000138036	DYNC2LI1	TRUE	TRUE
chr2	43795941	A	T	ENST00000260605	ENSG00000138036	DYNC2LI1	TRUE	TRUE
chr2	43795946	T	A	ENST00000260605	ENSG00000138036	DYNC2LI1	TRUE	TRUE
chr2	43795946	T	G	ENST00000260605	ENSG00000138036	DYNC2LI1	TRUE	TRUE
chr2	43795956	C	T	ENST00000260605	ENSG00000138036	DYNC2LI1	TRUE	TRUE
chr2	43795959	G	A	ENST00000260605	ENSG00000138036	DYNC2LI1	FALSE	FALSE
chr2	43795959	G	C	ENST00000260605	ENSG00000138036	DYNC2LI1	FALSE	FALSE
chr2	43795959	G	T	ENST00000260605	ENSG00000138036	DYNC2LI1	FALSE	FALSE
chr2	43795960	T	A	ENST00000260605	ENSG00000138036	DYNC2LI1	FALSE	FALSE
chr2	43795960	T	C	ENST00000260605	ENSG00000138036	DYNC2LI1	FALSE	FALSE
chr2	43795960	T	G	ENST00000260605	ENSG00000138036	DYNC2LI1	FALSE	FALSE
chr2	43796716	A	C	ENST00000260605	ENSG00000138036	DYNC2LI1	FALSE	FALSE
chr2	43796716	A	G	ENST00000260605	ENSG00000138036	DYNC2LI1	FALSE	FALSE
chr2	43796716	A	T	ENST00000260605	ENSG00000138036	DYNC2LI1	FALSE	FALSE
chr2	43796717	G	A	ENST00000260605	ENSG00000138036	DYNC2LI1	FALSE	FALSE
chr2	43796717	G	C	ENST00000260605	ENSG00000138036	DYNC2LI1	FALSE	FALSE
chr2	43796717	G	T	ENST00000260605	ENSG00000138036	DYNC2LI1	FALSE	FALSE
chr2	43796724	G	T	ENST00000260605	ENSG00000138036	DYNC2LI1	TRUE	TRUE
chr2	43796730	G	T	ENST00000260605	ENSG00000138036	DYNC2LI1	TRUE	TRUE
chr2	43796733	A	T	ENST00000260605	ENSG00000138036	DYNC2LI1	TRUE	TRUE
chr2	43796736	A	T	ENST00000260605	ENSG00000138036	DYNC2LI1	TRUE	TRUE
chr2	43796739	A	T	ENST00000260605	ENSG00000138036	DYNC2LI1	TRUE	TRUE
chr2	43796750	C	A	ENST00000260605	ENSG00000138036	DYNC2LI1	TRUE	TRUE
chr2	43796751	A	T	ENST00000260605	ENSG00000138036	DYNC2LI1	TRUE	TRUE
chr2	43796760	C	T	ENST00000260605	ENSG00000138036	DYNC2LI1	TRUE	TRUE
chr2	43796777	T	A	ENST00000260605	ENSG00000138036	DYNC2LI1	TRUE	TRUE
chr2	43796777	T	G	ENST00000260605	ENSG00000138036	DYNC2LI1	TRUE	TRUE
chr2	43796780	T	A	ENST00000260605	ENSG00000138036	DYNC2LI1	TRUE	TRUE
chr2	43796780	T	G	ENST00000260605	ENSG00000138036	DYNC2LI1	TRUE	TRUE
chr2	43796781	G	T	ENST00000260605	ENSG00000138036	DYNC2LI1	TRUE	TRUE
chr2	43796788	C	A	ENST00000260605	ENSG00000138036	DYNC2LI1	TRUE	TRUE
chr2	43796788	C	G	ENST00000260605	ENSG00000138036	DYNC2LI1	TRUE	TRUE
chr2	43796791	T	A	ENST00000260605	ENSG00000138036	DYNC2LI1	TRUE	TRUE
chr2	43796791	T	G	ENST00000260605	ENSG00000138036	DYNC2LI1	TRUE	TRUE
chr2	43796796	G	A	ENST00000260605	ENSG00000138036	DYNC2LI1	FALSE	FALSE
chr2	43796796	G	C	ENST00000260605	ENSG00000138036	DYNC2LI1	FALSE	FALSE
chr2	43796796	G	T	ENST00000260605	ENSG00000138036	DYNC2LI1	FALSE	FALSE
chr2	43796797	T	A	ENST00000260605	ENSG00000138036	DYNC2LI1	FALSE	FALSE
chr2	43796797	T	C	ENST00000260605	ENSG00000138036	DYNC2LI1	FALSE	FALSE
chr2	43796797	T	G	ENST00000260605	ENSG00000138036	DYNC2LI1	FALSE	FALSE
chr2	43800839	A	C	ENST00000260605	ENSG00000138036	DYNC2LI1	FALSE	FALSE
chr2	43800839	A	G	ENST00000260605	ENSG00000138036	DYNC2LI1	TRUE	FALSE
chr2	43800839	A	T	ENST00000260605	ENSG00000138036	DYNC2LI1	FALSE	FALSE
chr2	43800840	G	A	ENST00000260605	ENSG00000138036	DYNC2LI1	FALSE	FALSE
chr2	43800840	G	C	ENST00000260605	ENSG00000138036	DYNC2LI1	FALSE	FALSE
chr2	43800840	G	T	ENST00000260605	ENSG00000138036	DYNC2LI1	FALSE	FALSE
chr2	43800850	A	T	ENST00000260605	ENSG00000138036	DYNC2LI1	TRUE	TRUE
chr2	43800854	C	A	ENST00000260605	ENSG00000138036	DYNC2LI1	TRUE	TRUE
chr2	43800854	C	G	ENST00000260605	ENSG00000138036	DYNC2LI1	TRUE	TRUE
chr2	43800856	G	T	ENST00000260605	ENSG00000138036	DYNC2LI1	TRUE	TRUE
chr2	43800866	T	A	ENST00000260605	ENSG00000138036	DYNC2LI1	TRUE	TRUE
chr2	43800866	T	G	ENST00000260605	ENSG00000138036	DYNC2LI1	TRUE	TRUE
chr2	43800871	A	T	ENST00000260605	ENSG00000138036	DYNC2LI1	TRUE	TRUE
chr2	43800880	G	T	ENST00000260605	ENSG00000138036	DYNC2LI1	TRUE	TRUE
chr2	43800892	C	T	ENST00000260605	ENSG00000138036	DYNC2LI1	TRUE	TRUE
chr2	43800896	T	A	ENST00000260605	ENSG00000138036	DYNC2LI1	TRUE	TRUE
chr2	43800913	A	T	ENST00000260605	ENSG00000138036	DYNC2LI1	TRUE	TRUE
chr2	43800918	G	A	ENST00000260605	ENSG00000138036	DYNC2LI1	TRUE	FALSE
chr2	43800918	G	C	ENST00000260605	ENSG00000138036	DYNC2LI1	TRUE	FALSE
chr2	43800918	G	T	ENST00000260605	ENSG00000138036	DYNC2LI1	TRUE	FALSE
chr2	43800919	T	A	ENST00000260605	ENSG00000138036	DYNC2LI1	TRUE	FALSE
chr2	43800919	T	C	ENST00000260605	ENSG00000138036	DYNC2LI1	TRUE	FALSE
chr2	43800919	T	G	ENST00000260605	ENSG00000138036	DYNC2LI1	TRUE	FALSE
chr2	43801637	A	C	ENST00000260605	ENSG00000138036	DYNC2LI1	TRUE	FALSE
chr2	43801637	A	G	ENST00000260605	ENSG00000138036	DYNC2LI1	TRUE	FALSE
chr2	43801637	A	T	ENST00000260605	ENSG00000138036	DYNC2LI1	TRUE	FALSE
chr2	43801638	G	A	ENST00000260605	ENSG00000138036	DYNC2LI1	TRUE	FALSE
chr2	43801638	G	C	ENST00000260605	ENSG00000138036	DYNC2LI1	TRUE	FALSE
chr2	43801638	G	T	ENST00000260605	ENSG00000138036	DYNC2LI1	TRUE	FALSE
chr2	43801640	A	T	ENST00000260605	ENSG00000138036	DYNC2LI1	TRUE	TRUE
chr2	43801644	C	A	ENST00000260605	ENSG00000138036	DYNC2LI1	TRUE	TRUE
chr2	43801644	C	G	ENST00000260605	ENSG00000138036	DYNC2LI1	TRUE	TRUE
chr2	43801651	T	A	ENST00000260605	ENSG00000138036	DYNC2LI1	TRUE	TRUE
chr2	43801658	C	T	ENST00000260605	ENSG00000138036	DYNC2LI1	TRUE	TRUE
chr2	43801664	A	T	ENST00000260605	ENSG00000138036	DYNC2LI1	TRUE	TRUE
chr2	43801685	G	T	ENST00000260605	ENSG00000138036	DYNC2LI1	TRUE	TRUE
chr2	43801689	T	A	ENST00000260605	ENSG00000138036	DYNC2LI1	TRUE	TRUE
chr2	43801703	C	T	ENST00000260605	ENSG00000138036	DYNC2LI1	TRUE	TRUE
chr2	43801709	G	T	ENST00000260605	ENSG00000138036	DYNC2LI1	TRUE	TRUE
chr2	43801710	G	A	ENST00000260605	ENSG00000138036	DYNC2LI1	TRUE	FALSE
chr2	43801710	G	C	ENST00000260605	ENSG00000138036	DYNC2LI1	TRUE	FALSE
chr2	43801710	G	T	ENST00000260605	ENSG00000138036	DYNC2LI1	TRUE	FALSE
chr2	43801711	T	A	ENST00000260605	ENSG00000138036	DYNC2LI1	TRUE	FALSE
chr2	43801711	T	C	ENST00000260605	ENSG00000138036	DYNC2LI1	TRUE	FALSE
chr2	43801711	T	G	ENST00000260605	ENSG00000138036	DYNC2LI1	TRUE	FALSE
chr2	43804640	A	C	ENST00000260605	ENSG00000138036	DYNC2LI1	TRUE	FALSE
chr2	43804640	A	G	ENST00000260605	ENSG00000138036	DYNC2LI1	TRUE	FALSE
chr2	43804640	A	T	ENST00000260605	ENSG00000138036	DYNC2LI1	TRUE	FALSE
chr2	43804641	G	A	ENST00000260605	ENSG00000138036	DYNC2LI1	TRUE	FALSE
chr2	43804641	G	C	ENST00000260605	ENSG00000138036	DYNC2LI1	TRUE	FALSE
chr2	43804641	G	T	ENST00000260605	ENSG00000138036	DYNC2LI1	TRUE	FALSE
chr2	43804659	G	T	ENST00000260605	ENSG00000138036	DYNC2LI1	TRUE	TRUE
chr2	43804671	G	T	ENST00000260605	ENSG00000138036	DYNC2LI1	TRUE	TRUE
chr2	43804674	A	T	ENST00000260605	ENSG00000138036	DYNC2LI1	TRUE	TRUE
chr2	43804690	C	A	ENST00000260605	ENSG00000138036	DYNC2LI1	TRUE	TRUE
chr2	43804690	C	G	ENST00000260605	ENSG00000138036	DYNC2LI1	TRUE	TRUE
chr2	43804698	G	T	ENST00000260605	ENSG00000138036	DYNC2LI1	TRUE	TRUE
chr2	43804702	T	A	ENST00000260605	ENSG00000138036	DYNC2LI1	TRUE	TRUE
chr2	43804705	G	A	ENST00000260605	ENSG00000138036	DYNC2LI1	TRUE	TRUE
chr2	43804706	G	A	ENST00000260605	ENSG00000138036	DYNC2LI1	TRUE	TRUE
chr2	43804707	A	T	ENST00000260605	ENSG00000138036	DYNC2LI1	TRUE	TRUE
chr2	43804710	A	T	ENST00000260605	ENSG00000138036	DYNC2LI1	TRUE	TRUE
chr2	43804718	T	A	ENST00000260605	ENSG00000138036	DYNC2LI1	TRUE	TRUE
chr2	43804718	T	G	ENST00000260605	ENSG00000138036	DYNC2LI1	TRUE	TRUE
chr2	43804719	G	T	ENST00000260605	ENSG00000138036	DYNC2LI1	TRUE	TRUE
chr2	43804722	A	T	ENST00000260605	ENSG00000138036	DYNC2LI1	TRUE	TRUE
chr2	43804737	A	T	ENST00000260605	ENSG00000138036	DYNC2LI1	TRUE	TRUE
chr2	43804740	G	A	ENST00000260605	ENSG00000138036	DYNC2LI1	TRUE	TRUE
chr2	43804740	G	C	ENST00000260605	ENSG00000138036	DYNC2LI1	TRUE	TRUE
chr2	43804740	G	T	ENST00000260605	ENSG00000138036	DYNC2LI1	TRUE	TRUE
chr2	43804741	T	A	ENST00000260605	ENSG00000138036	DYNC2LI1	TRUE	TRUE
chr2	43804741	T	C	ENST00000260605	ENSG00000138036	DYNC2LI1	TRUE	FALSE
chr2	43804741	T	G	ENST00000260605	ENSG00000138036	DYNC2LI1	TRUE	TRUE
chr2	43805152	A	C	ENST00000260605	ENSG00000138036	DYNC2LI1	TRUE	FALSE
chr2	43805152	A	G	ENST00000260605	ENSG00000138036	DYNC2LI1	TRUE	FALSE
chr2	43805152	A	T	ENST00000260605	ENSG00000138036	DYNC2LI1	TRUE	FALSE
chr2	43805153	G	A	ENST00000260605	ENSG00000138036	DYNC2LI1	TRUE	FALSE
chr2	43805153	G	C	ENST00000260605	ENSG00000138036	DYNC2LI1	TRUE	FALSE
chr2	43805153	G	T	ENST00000260605	ENSG00000138036	DYNC2LI1	TRUE	FALSE
chr2	43805169	A	T	ENST00000260605	ENSG00000138036	DYNC2LI1	TRUE	TRUE
chr2	43805178	A	T	ENST00000260605	ENSG00000138036	DYNC2LI1	TRUE	TRUE
chr2	43805190	A	T	ENST00000260605	ENSG00000138036	DYNC2LI1	TRUE	TRUE
chr2	43805199	C	T	ENST00000260605	ENSG00000138036	DYNC2LI1	FALSE	FALSE
chr2	43805204	T	A	ENST00000260605	ENSG00000138036	DYNC2LI1	FALSE	FALSE
chr2	43805204	T	G	ENST00000260605	ENSG00000138036	DYNC2LI1	FALSE	FALSE
chr2	43805208	G	T	ENST00000260605	ENSG00000138036	DYNC2LI1	FALSE	FALSE
chr2	43805214	G	T	ENST00000260605	ENSG00000138036	DYNC2LI1	FALSE	FALSE
chr2	43805223	G	T	ENST00000260605	ENSG00000138036	DYNC2LI1	FALSE	FALSE
chr2	43805229	A	T	ENST00000260605	ENSG00000138036	DYNC2LI1	FALSE	FALSE
chr2	43805235	C	T	ENST00000260605	ENSG00000138036	DYNC2LI1	FALSE	FALSE
chr2	43805238	A	T	ENST00000260605	ENSG00000138036	DYNC2LI1	FALSE	FALSE
chr2	43805247	G	A	ENST00000260605	ENSG00000138036	DYNC2LI1	TRUE	FALSE
chr2	43805247	G	C	ENST00000260605	ENSG00000138036	DYNC2LI1	TRUE	FALSE
chr2	43805247	G	T	ENST00000260605	ENSG00000138036	DYNC2LI1	TRUE	FALSE
chr2	43805248	T	A	ENST00000260605	ENSG00000138036	DYNC2LI1	TRUE	FALSE
chr2	43805248	T	C	ENST00000260605	ENSG00000138036	DYNC2LI1	TRUE	FALSE
chr2	43805248	T	G	ENST00000260605	ENSG00000138036	DYNC2LI1	TRUE	FALSE
chr2	43809703	A	C	ENST00000260605	ENSG00000138036	DYNC2LI1	FALSE	FALSE
chr2	43809703	A	G	ENST00000260605	ENSG00000138036	DYNC2LI1	FALSE	FALSE
chr2	43809703	A	T	ENST00000260605	ENSG00000138036	DYNC2LI1	FALSE	FALSE
chr2	43809704	G	A	ENST00000260605	ENSG00000138036	DYNC2LI1	FALSE	FALSE
chr2	43809704	G	C	ENST00000260605	ENSG00000138036	DYNC2LI1	FALSE	FALSE
chr2	43809704	G	T	ENST00000260605	ENSG00000138036	DYNC2LI1	FALSE	FALSE
chr2	43809705	G	T	ENST00000260605	ENSG00000138036	DYNC2LI1	FALSE	FALSE
chr2	43809711	G	T	ENST00000260605	ENSG00000138036	DYNC2LI1	FALSE	FALSE
chr2	43809714	C	T	ENST00000260605	ENSG00000138036	DYNC2LI1	FALSE	FALSE
chr2	43809719	C	A	ENST00000260605	ENSG00000138036	DYNC2LI1	FALSE	FALSE
chr2	43809719	C	G	ENST00000260605	ENSG00000138036	DYNC2LI1	FALSE	FALSE
chr2	43809720	A	T	ENST00000260605	ENSG00000138036	DYNC2LI1	FALSE	FALSE
chr2	43809723	A	T	ENST00000260605	ENSG00000138036	DYNC2LI1	FALSE	FALSE
chr2	43809735	A	T	ENST00000260605	ENSG00000138036	DYNC2LI1	FALSE	FALSE
chr2	43809742	G	A	ENST00000260605	ENSG00000138036	DYNC2LI1	FALSE	FALSE
chr2	43809743	G	A	ENST00000260605	ENSG00000138036	DYNC2LI1	FALSE	FALSE
chr2	43809744	A	T	ENST00000260605	ENSG00000138036	DYNC2LI1	FALSE	FALSE
chr2	43809747	C	T	ENST00000260605	ENSG00000138036	DYNC2LI1	FALSE	FALSE
chr2	43809753	G	T	ENST00000260605	ENSG00000138036	DYNC2LI1	FALSE	FALSE
chr2	43813145	T	A	ENST00000405322	ENSG00000138075	ABCG5
chr2	43813160	C	A	ENST00000405322	ENSG00000138075	ABCG5	FALSE	FALSE
chr2	43813186	G	C	ENST00000405322	ENSG00000138075	ABCG5	FALSE	FALSE
chr2	43813186	G	T	ENST00000405322	ENSG00000138075	ABCG5	FALSE	FALSE
chr2	43813188	A	C	ENST00000405322	ENSG00000138075	ABCG5	FALSE	FALSE
chr2	43813188	A	T	ENST00000405322	ENSG00000138075	ABCG5	FALSE	FALSE
chr2	43813192	A	T	ENST00000405322	ENSG00000138075	ABCG5	FALSE	FALSE
chr2	43813217	T	A	ENST00000405322	ENSG00000138075	ABCG5	FALSE	FALSE
chr2	43813233	G	T	ENST00000405322	ENSG00000138075	ABCG5	FALSE	FALSE
chr2	43813241	T	A	ENST00000405322	ENSG00000138075	ABCG5	FALSE	FALSE
chr2	43813244	C	A	ENST00000405322	ENSG00000138075	ABCG5	FALSE	FALSE
chr2	43813253	G	A	ENST00000405322	ENSG00000138075	ABCG5	FALSE	FALSE
chr2	43813259	C	A	ENST00000405322	ENSG00000138075	ABCG5	FALSE	FALSE
chr2	43813262	G	A	ENST00000405322	ENSG00000138075	ABCG5	FALSE	FALSE
chr2	43813272	A	T	ENST00000405322	ENSG00000138075	ABCG5	FALSE	FALSE
chr2	43813303	G	C	ENST00000405322	ENSG00000138075	ABCG5	FALSE	FALSE
chr2	43813303	G	T	ENST00000405322	ENSG00000138075	ABCG5	FALSE	FALSE
chr2	43813310	C	A	ENST00000405322	ENSG00000138075	ABCG5	FALSE	FALSE
chr2	43813310	C	G	ENST00000405322	ENSG00000138075	ABCG5	FALSE	FALSE
chr2	43813310	C	T	ENST00000405322	ENSG00000138075	ABCG5	FALSE	FALSE
chr2	43813311	T	A	ENST00000405322	ENSG00000138075	ABCG5	FALSE	FALSE
chr2	43813311	T	C	ENST00000405322	ENSG00000138075	ABCG5	FALSE	FALSE
chr2	43813311	T	G	ENST00000405322	ENSG00000138075	ABCG5	FALSE	FALSE
chr2	43814475	A	C	ENST00000405322	ENSG00000138075	ABCG5	TRUE	FALSE
chr2	43814475	A	G	ENST00000405322	ENSG00000138075	ABCG5	FALSE	FALSE
chr2	43814475	A	T	ENST00000405322	ENSG00000138075	ABCG5	TRUE	FALSE
chr2	43814476	C	A	ENST00000405322	ENSG00000138075	ABCG5	TRUE	FALSE
chr2	43814476	C	G	ENST00000405322	ENSG00000138075	ABCG5	TRUE	FALSE
chr2	43814476	C	T	ENST00000405322	ENSG00000138075	ABCG5	TRUE	FALSE
chr2	43814478	A	T	ENST00000405322	ENSG00000138075	ABCG5	FALSE	FALSE
chr2	43814495	C	A	ENST00000405322	ENSG00000138075	ABCG5	FALSE	FALSE
chr2	43814496	G	C	ENST00000405322	ENSG00000138075	ABCG5	FALSE	FALSE
chr2	43814496	G	T	ENST00000405322	ENSG00000138075	ABCG5	FALSE	FALSE
chr2	43814504	C	A	ENST00000405322	ENSG00000138075	ABCG5	FALSE	FALSE
chr2	43814522	C	A	ENST00000405322	ENSG00000138075	ABCG5	FALSE	FALSE
chr2	43814526	G	T	ENST00000405322	ENSG00000138075	ABCG5	FALSE	FALSE
chr2	43814529	A	C	ENST00000405322	ENSG00000138075	ABCG5	TRUE	TRUE
chr2	43814529	A	T	ENST00000405322	ENSG00000138075	ABCG5	TRUE	TRUE
chr2	43814534	T	A	ENST00000405322	ENSG00000138075	ABCG5	TRUE	TRUE
chr2	43814537	G	A	ENST00000405322	ENSG00000138075	ABCG5	TRUE	TRUE
chr2	43814547	A	C	ENST00000405322	ENSG00000138075	ABCG5	TRUE	TRUE
chr2	43814547	A	T	ENST00000405322	ENSG00000138075	ABCG5	TRUE	TRUE
chr2	43814561	T	A	ENST00000405322	ENSG00000138075	ABCG5	TRUE	TRUE
chr2	43814579	C	A	ENST00000405322	ENSG00000138075	ABCG5	TRUE	TRUE
chr2	43814582	G	A	ENST00000405322	ENSG00000138075	ABCG5	TRUE	TRUE
chr2	43814590	C	A	ENST00000405322	ENSG00000138075	ABCG5	FALSE	FALSE
chr2	43814590	C	G	ENST00000405322	ENSG00000138075	ABCG5	FALSE	FALSE
chr2	43814590	C	T	ENST00000405322	ENSG00000138075	ABCG5	FALSE	FALSE
chr2	43814591	T	A	ENST00000405322	ENSG00000138075	ABCG5	FALSE	FALSE
chr2	43814591	T	C	ENST00000405322	ENSG00000138075	ABCG5	TRUE	FALSE
chr2	43814591	T	G	ENST00000405322	ENSG00000138075	ABCG5	FALSE	FALSE
chr2	43819913	A	C	ENST00000405322	ENSG00000138075	ABCG5	TRUE	FALSE
chr2	43819913	A	G	ENST00000405322	ENSG00000138075	ABCG5	TRUE	FALSE
chr2	43819913	A	T	ENST00000405322	ENSG00000138075	ABCG5	TRUE	FALSE
chr2	43819914	C	A	ENST00000405322	ENSG00000138075	ABCG5	TRUE	FALSE
chr2	43819914	C	G	ENST00000405322	ENSG00000138075	ABCG5	TRUE	FALSE
chr2	43819914	C	T	ENST00000405322	ENSG00000138075	ABCG5	TRUE	FALSE
chr2	43819916	T	A	ENST00000405322	ENSG00000138075	ABCG5	TRUE	TRUE
chr2	43819925	C	A	ENST00000405322	ENSG00000138075	ABCG5	TRUE	TRUE
chr2	43819931	C	A	ENST00000405322	ENSG00000138075	ABCG5	TRUE	TRUE
chr2	43819991	G	A	ENST00000405322	ENSG00000138075	ABCG5	TRUE	TRUE
chr2	43820024	C	A	ENST00000405322	ENSG00000138075	ABCG5	TRUE	TRUE
chr2	43820032	A	C	ENST00000405322	ENSG00000138075	ABCG5	TRUE	TRUE
chr2	43820032	A	T	ENST00000405322	ENSG00000138075	ABCG5	TRUE	TRUE
chr2	43820044	A	T	ENST00000405322	ENSG00000138075	ABCG5	TRUE	TRUE
chr2	43820061	A	C	ENST00000405322	ENSG00000138075	ABCG5	TRUE	TRUE
chr2	43820061	A	T	ENST00000405322	ENSG00000138075	ABCG5	TRUE	TRUE
chr2	43820066	C	A	ENST00000405322	ENSG00000138075	ABCG5	TRUE	TRUE
chr2	43820072	G	A	ENST00000405322	ENSG00000138075	ABCG5	TRUE	TRUE
chr2	43820081	C	A	ENST00000405322	ENSG00000138075	ABCG5	TRUE	TRUE
chr2	43820089	A	C	ENST00000405322	ENSG00000138075	ABCG5	TRUE	TRUE
chr2	43820089	A	T	ENST00000405322	ENSG00000138075	ABCG5	TRUE	TRUE
chr2	43820100	C	T	ENST00000405322	ENSG00000138075	ABCG5	TRUE	TRUE
chr2	43820101	C	A	ENST00000405322	ENSG00000138075	ABCG5	FALSE	FALSE
chr2	43820101	C	G	ENST00000405322	ENSG00000138075	ABCG5	FALSE	FALSE
chr2	43820101	C	T	ENST00000405322	ENSG00000138075	ABCG5	FALSE	FALSE
chr2	43820102	T	A	ENST00000405322	ENSG00000138075	ABCG5	FALSE	FALSE
chr2	43820102	T	C	ENST00000405322	ENSG00000138075	ABCG5	FALSE	FALSE
chr2	43820102	T	G	ENST00000405322	ENSG00000138075	ABCG5	FALSE	FALSE
chr2	43822795	A	C	ENST00000405322	ENSG00000138075	ABCG5	TRUE	FALSE
chr2	43822795	A	G	ENST00000405322	ENSG00000138075	ABCG5	TRUE	FALSE
chr2	43822795	A	T	ENST00000405322	ENSG00000138075	ABCG5	TRUE	FALSE
chr2	43822796	C	A	ENST00000405322	ENSG00000138075	ABCG5	TRUE	FALSE
chr2	43822796	C	G	ENST00000405322	ENSG00000138075	ABCG5	TRUE	FALSE
chr2	43822796	C	T	ENST00000405322	ENSG00000138075	ABCG5	TRUE	FALSE
chr2	43822797	C	T	ENST00000405322	ENSG00000138075	ABCG5
chr2	43822799	G	C	ENST00000405322	ENSG00000138075	ABCG5
chr2	43822799	G	T	ENST00000405322	ENSG00000138075	ABCG5
chr2	43822802	G	T	ENST00000405322	ENSG00000138075	ABCG5	TRUE	TRUE
chr2	43822859	A	C	ENST00000405322	ENSG00000138075	ABCG5	TRUE	TRUE
chr2	43822859	A	T	ENST00000405322	ENSG00000138075	ABCG5	TRUE	TRUE
chr2	43822876	G	A	ENST00000405322	ENSG00000138075	ABCG5	TRUE	TRUE
chr2	43822877	C	T	ENST00000405322	ENSG00000138075	ABCG5	TRUE	TRUE
chr2	43822878	C	T	ENST00000405322	ENSG00000138075	ABCG5	TRUE	TRUE
chr2	43822882	T	A	ENST00000405322	ENSG00000138075	ABCG5	TRUE	TRUE
chr2	43822885	G	A	ENST00000405322	ENSG00000138075	ABCG5	TRUE	TRUE
chr2	43822886	G	C	ENST00000405322	ENSG00000138075	ABCG5	TRUE	TRUE
chr2	43822886	G	T	ENST00000405322	ENSG00000138075	ABCG5	TRUE	TRUE
chr2	43822900	G	A	ENST00000405322	ENSG00000138075	ABCG5	TRUE	TRUE
chr2	43822906	C	A	ENST00000405322	ENSG00000138075	ABCG5	TRUE	TRUE
chr2	43822909	G	A	ENST00000405322	ENSG00000138075	ABCG5	TRUE	TRUE
chr2	43822924	G	A	ENST00000405322	ENSG00000138075	ABCG5	TRUE	TRUE
chr2	43822936	C	A	ENST00000405322	ENSG00000138075	ABCG5	TRUE	FALSE
chr2	43822936	C	G	ENST00000405322	ENSG00000138075	ABCG5	TRUE	FALSE
chr2	43822936	C	T	ENST00000405322	ENSG00000138075	ABCG5	TRUE	FALSE
chr2	43822937	T	A	ENST00000405322	ENSG00000138075	ABCG5	TRUE	FALSE
chr2	43822937	T	C	ENST00000405322	ENSG00000138075	ABCG5	TRUE	FALSE
chr2	43822937	T	G	ENST00000405322	ENSG00000138075	ABCG5	TRUE	FALSE
chr2	43823911	A	C	ENST00000405322	ENSG00000138075	ABCG5	TRUE	FALSE
chr2	43823911	A	G	ENST00000405322	ENSG00000138075	ABCG5	TRUE	FALSE
chr2	43823911	A	T	ENST00000405322	ENSG00000138075	ABCG5	TRUE	FALSE
chr2	43823912	C	A	ENST00000405322	ENSG00000138075	ABCG5	TRUE	FALSE
chr2	43823912	C	G	ENST00000405322	ENSG00000138075	ABCG5	TRUE	FALSE
chr2	43823912	C	T	ENST00000405322	ENSG00000138075	ABCG5	TRUE	FALSE
chr2	43823941	G	C	ENST00000405322	ENSG00000138075	ABCG5	TRUE	TRUE
chr2	43823941	G	T	ENST00000405322	ENSG00000138075	ABCG5	TRUE	TRUE
chr2	43823964	G	A	ENST00000405322	ENSG00000138075	ABCG5	TRUE	TRUE
chr2	43823965	G	C	ENST00000405322	ENSG00000138075	ABCG5	TRUE	TRUE
chr2	43823965	G	T	ENST00000405322	ENSG00000138075	ABCG5	TRUE	TRUE
chr2	43823988	G	A	ENST00000405322	ENSG00000138075	ABCG5	TRUE	TRUE
chr2	43824000	T	A	ENST00000405322	ENSG00000138075	ABCG5	TRUE	TRUE
chr2	43824015	G	A	ENST00000405322	ENSG00000138075	ABCG5	TRUE	TRUE
chr2	43824044	A	T	ENST00000405322	ENSG00000138075	ABCG5	TRUE	TRUE
chr2	43824063	G	A	ENST00000405322	ENSG00000138075	ABCG5	TRUE	TRUE
chr2	43824090	T	A	ENST00000405322	ENSG00000138075	ABCG5	TRUE	TRUE
chr2	43824096	T	A	ENST00000405322	ENSG00000138075	ABCG5	TRUE	TRUE
chr2	43824101	A	T	ENST00000405322	ENSG00000138075	ABCG5	TRUE	TRUE
chr2	43824108	T	A	ENST00000405322	ENSG00000138075	ABCG5	TRUE	TRUE
chr2	43824117	T	A	ENST00000405322	ENSG00000138075	ABCG5	TRUE	TRUE
chr2	43824119	C	A	ENST00000405322	ENSG00000138075	ABCG5	TRUE	FALSE
chr2	43824119	C	G	ENST00000405322	ENSG00000138075	ABCG5	TRUE	FALSE
chr2	43824119	C	T	ENST00000405322	ENSG00000138075	ABCG5	TRUE	FALSE
chr2	43824120	T	A	ENST00000405322	ENSG00000138075	ABCG5	TRUE	FALSE
chr2	43824120	T	C	ENST00000405322	ENSG00000138075	ABCG5	TRUE	FALSE
chr2	43824120	T	G	ENST00000405322	ENSG00000138075	ABCG5	TRUE	FALSE
chr2	43824217	A	C	ENST00000405322	ENSG00000138075	ABCG5	TRUE	FALSE
chr2	43824217	A	G	ENST00000405322	ENSG00000138075	ABCG5	TRUE	FALSE
chr2	43824217	A	T	ENST00000405322	ENSG00000138075	ABCG5	TRUE	FALSE
chr2	43824218	C	A	ENST00000405322	ENSG00000138075	ABCG5	TRUE	FALSE
chr2	43824218	C	G	ENST00000405322	ENSG00000138075	ABCG5	TRUE	FALSE
chr2	43824218	C	T	ENST00000405322	ENSG00000138075	ABCG5	TRUE	FALSE
chr2	43824238	T	A	ENST00000405322	ENSG00000138075	ABCG5	TRUE	TRUE
chr2	43824250	C	A	ENST00000405322	ENSG00000138075	ABCG5	TRUE	TRUE
chr2	43824262	T	A	ENST00000405322	ENSG00000138075	ABCG5	TRUE	TRUE
chr2	43824268	T	A	ENST00000405322	ENSG00000138075	ABCG5	TRUE	TRUE
chr2	43824285	A	C	ENST00000405322	ENSG00000138075	ABCG5	TRUE	TRUE
chr2	43824285	A	T	ENST00000405322	ENSG00000138075	ABCG5	TRUE	TRUE
chr2	43824292	T	A	ENST00000405322	ENSG00000138075	ABCG5	TRUE	TRUE
chr2	43824301	T	A	ENST00000405322	ENSG00000138075	ABCG5	TRUE	TRUE
chr2	43824307	T	A	ENST00000405322	ENSG00000138075	ABCG5	TRUE	TRUE
chr2	43824310	C	A	ENST00000405322	ENSG00000138075	ABCG5	TRUE	TRUE
chr2	43824319	T	A	ENST00000405322	ENSG00000138075	ABCG5	TRUE	TRUE
chr2	43824321	A	T	ENST00000405322	ENSG00000138075	ABCG5	TRUE	TRUE
chr2	43824328	T	A	ENST00000405322	ENSG00000138075	ABCG5	TRUE	TRUE
chr2	43824332	A	T	ENST00000405322	ENSG00000138075	ABCG5	TRUE	TRUE
chr2	43824342	G	C	ENST00000405322	ENSG00000138075	ABCG5	TRUE	TRUE
chr2	43824342	G	T	ENST00000405322	ENSG00000138075	ABCG5	TRUE	TRUE
chr2	43824346	T	A	ENST00000405322	ENSG00000138075	ABCG5	TRUE	TRUE
chr2	43824349	T	A	ENST00000405322	ENSG00000138075	ABCG5	TRUE	TRUE
chr2	43824350	G	C	ENST00000405322	ENSG00000138075	ABCG5	TRUE	TRUE
chr2	43824350	G	T	ENST00000405322	ENSG00000138075	ABCG5	TRUE	TRUE
chr2	43824361	C	A	ENST00000405322	ENSG00000138075	ABCG5	TRUE	TRUE
chr2	43824370	G	A	ENST00000405322	ENSG00000138075	ABCG5	TRUE	TRUE
chr2	43824376	T	A	ENST00000405322	ENSG00000138075	ABCG5	TRUE	TRUE
chr2	43824379	T	A	ENST00000405322	ENSG00000138075	ABCG5	TRUE	TRUE
chr2	43824388	C	A	ENST00000405322	ENSG00000138075	ABCG5	TRUE	TRUE
chr2	43824394	C	A	ENST00000405322	ENSG00000138075	ABCG5	TRUE	TRUE
chr2	43824400	C	A	ENST00000405322	ENSG00000138075	ABCG5	TRUE	TRUE
chr2	43824403	T	A	ENST00000405322	ENSG00000138075	ABCG5	TRUE	TRUE
chr2	43824409	G	A	ENST00000405322	ENSG00000138075	ABCG5	TRUE	TRUE
chr2	43824420	G	C	ENST00000405322	ENSG00000138075	ABCG5	TRUE	TRUE
chr2	43824420	G	T	ENST00000405322	ENSG00000138075	ABCG5	TRUE	TRUE
chr2	43824433	C	A	ENST00000405322	ENSG00000138075	ABCG5	FALSE	FALSE
chr2	43824433	C	G	ENST00000405322	ENSG00000138075	ABCG5	FALSE	FALSE
chr2	43824433	C	T	ENST00000405322	ENSG00000138075	ABCG5	FALSE	FALSE
chr2	43824434	T	A	ENST00000405322	ENSG00000138075	ABCG5	FALSE	FALSE
chr2	43824434	T	C	ENST00000405322	ENSG00000138075	ABCG5	FALSE	FALSE
chr2	43824434	T	G	ENST00000405322	ENSG00000138075	ABCG5	FALSE	FALSE
chr2	43824887	A	C	ENST00000405322	ENSG00000138075	ABCG5	TRUE	FALSE
chr2	43824887	A	G	ENST00000405322	ENSG00000138075	ABCG5	TRUE	FALSE
chr2	43824887	A	T	ENST00000405322	ENSG00000138075	ABCG5	TRUE	FALSE
chr2	43824888	C	A	ENST00000405322	ENSG00000138075	ABCG5	TRUE	FALSE
chr2	43824888	C	G	ENST00000405322	ENSG00000138075	ABCG5	TRUE	FALSE
chr2	43824888	C	T	ENST00000405322	ENSG00000138075	ABCG5	TRUE	FALSE
chr2	43824890	A	C	ENST00000405322	ENSG00000138075	ABCG5	TRUE	TRUE
chr2	43824890	A	T	ENST00000405322	ENSG00000138075	ABCG5	TRUE	TRUE
chr2	43824909	G	C	ENST00000405322	ENSG00000138075	ABCG5	TRUE	TRUE
chr2	43824909	G	T	ENST00000405322	ENSG00000138075	ABCG5	TRUE	TRUE
chr2	43824916	C	A	ENST00000405322	ENSG00000138075	ABCG5	TRUE	TRUE
chr2	43824920	A	T	ENST00000405322	ENSG00000138075	ABCG5	TRUE	TRUE
chr2	43824926	G	C	ENST00000405322	ENSG00000138075	ABCG5	TRUE	TRUE
chr2	43824926	G	T	ENST00000405322	ENSG00000138075	ABCG5	TRUE	TRUE
chr2	43824932	G	T	ENST00000405322	ENSG00000138075	ABCG5	TRUE	TRUE
chr2	43824958	C	A	ENST00000405322	ENSG00000138075	ABCG5	TRUE	TRUE
chr2	43824971	A	T	ENST00000405322	ENSG00000138075	ABCG5	TRUE	TRUE
chr2	43824985	C	A	ENST00000405322	ENSG00000138075	ABCG5	TRUE	TRUE
chr2	43824988	C	A	ENST00000405322	ENSG00000138075	ABCG5	TRUE	TRUE
chr2	43825009	T	A	ENST00000405322	ENSG00000138075	ABCG5	TRUE	TRUE
chr2	43825019	C	A	ENST00000405322	ENSG00000138075	ABCG5	TRUE	FALSE
chr2	43825019	C	G	ENST00000405322	ENSG00000138075	ABCG5	TRUE	FALSE
chr2	43825019	C	T	ENST00000405322	ENSG00000138075	ABCG5	TRUE	FALSE
chr2	43825020	T	A	ENST00000405322	ENSG00000138075	ABCG5	TRUE	FALSE
chr2	43825020	T	C	ENST00000405322	ENSG00000138075	ABCG5	TRUE	FALSE
chr2	43825020	T	G	ENST00000405322	ENSG00000138075	ABCG5	TRUE	FALSE
chr2	43826380	A	C	ENST00000405322	ENSG00000138075	ABCG5	TRUE	FALSE
chr2	43826380	A	G	ENST00000405322	ENSG00000138075	ABCG5	TRUE	FALSE
chr2	43826380	A	T	ENST00000405322	ENSG00000138075	ABCG5	TRUE	FALSE
chr2	43826381	C	A	ENST00000405322	ENSG00000138075	ABCG5	TRUE	FALSE
chr2	43826381	C	G	ENST00000405322	ENSG00000138075	ABCG5	TRUE	FALSE
chr2	43826381	C	T	ENST00000405322	ENSG00000138075	ABCG5	TRUE	FALSE
chr2	43826384	G	A	ENST00000405322	ENSG00000138075	ABCG5	TRUE	TRUE
chr2	43826393	C	A	ENST00000405322	ENSG00000138075	ABCG5	TRUE	TRUE
chr2	43826405	G	A	ENST00000405322	ENSG00000138075	ABCG5	TRUE	TRUE
chr2	43826429	G	A	ENST00000405322	ENSG00000138075	ABCG5	TRUE	TRUE
chr2	43826447	C	A	ENST00000405322	ENSG00000138075	ABCG5	TRUE	TRUE
chr2	43826468	G	A	ENST00000405322	ENSG00000138075	ABCG5	TRUE	TRUE
chr2	43826481	G	T	ENST00000405322	ENSG00000138075	ABCG5	TRUE	TRUE
chr2	43826504	C	A	ENST00000405322	ENSG00000138075	ABCG5	TRUE	TRUE
chr2	43826522	C	A	ENST00000405322	ENSG00000138075	ABCG5	TRUE	FALSE
chr2	43826522	C	G	ENST00000405322	ENSG00000138075	ABCG5	TRUE	FALSE
chr2	43826522	C	T	ENST00000405322	ENSG00000138075	ABCG5	TRUE	FALSE
chr2	43826523	T	A	ENST00000405322	ENSG00000138075	ABCG5	TRUE	FALSE
chr2	43826523	T	C	ENST00000405322	ENSG00000138075	ABCG5	TRUE	FALSE
chr2	43826523	T	G	ENST00000405322	ENSG00000138075	ABCG5	TRUE	FALSE
chr2	43827981	A	C	ENST00000405322	ENSG00000138075	ABCG5	TRUE	FALSE
chr2	43827981	A	G	ENST00000405322	ENSG00000138075	ABCG5	TRUE	FALSE
chr2	43827981	A	T	ENST00000405322	ENSG00000138075	ABCG5	TRUE	FALSE
chr2	43827982	C	A	ENST00000405322	ENSG00000138075	ABCG5	TRUE	FALSE
chr2	43827982	C	G	ENST00000405322	ENSG00000138075	ABCG5	TRUE	FALSE
chr2	43827982	C	T	ENST00000405322	ENSG00000138075	ABCG5	TRUE	FALSE
chr2	43827983	T	A	ENST00000405322	ENSG00000138075	ABCG5	TRUE	TRUE
chr2	43827992	G	A	ENST00000405322	ENSG00000138075	ABCG5	TRUE	TRUE
chr2	43828001	G	A	ENST00000405322	ENSG00000138075	ABCG5	TRUE	TRUE
chr2	43828028	C	A	ENST00000405322	ENSG00000138075	ABCG5	TRUE	TRUE
chr2	43828048	A	T	ENST00000405322	ENSG00000138075	ABCG5	TRUE	TRUE
chr2	43828053	G	C	ENST00000405322	ENSG00000138075	ABCG5	TRUE	TRUE
chr2	43828053	G	T	ENST00000405322	ENSG00000138075	ABCG5	TRUE	TRUE
chr2	43828070	G	A	ENST00000405322	ENSG00000138075	ABCG5	TRUE	TRUE
chr2	43828097	C	A	ENST00000405322	ENSG00000138075	ABCG5	TRUE	TRUE
chr2	43828112	C	A	ENST00000405322	ENSG00000138075	ABCG5	TRUE	TRUE
chr2	43828116	C	A	ENST00000405322	ENSG00000138075	ABCG5	TRUE	FALSE
chr2	43828116	C	G	ENST00000405322	ENSG00000138075	ABCG5	TRUE	FALSE
chr2	43828116	C	T	ENST00000405322	ENSG00000138075	ABCG5	TRUE	FALSE
chr2	43828117	T	A	ENST00000405322	ENSG00000138075	ABCG5	TRUE	FALSE
chr2	43828117	T	C	ENST00000405322	ENSG00000138075	ABCG5	TRUE	FALSE
chr2	43828117	T	G	ENST00000405322	ENSG00000138075	ABCG5	TRUE	FALSE
chr2	43831767	A	C	ENST00000405322	ENSG00000138075	ABCG5	TRUE	FALSE
chr2	43831767	A	G	ENST00000405322	ENSG00000138075	ABCG5	FALSE	FALSE
chr2	43831767	A	T	ENST00000405322	ENSG00000138075	ABCG5	TRUE	FALSE
chr2	43831768	C	A	ENST00000405322	ENSG00000138075	ABCG5	TRUE	FALSE
chr2	43831768	C	G	ENST00000405322	ENSG00000138075	ABCG5	TRUE	FALSE
chr2	43831768	C	T	ENST00000405322	ENSG00000138075	ABCG5	TRUE	FALSE
chr2	43831771	T	A	ENST00000405322	ENSG00000138075	ABCG5	TRUE	TRUE
chr2	43831774	T	A	ENST00000405322	ENSG00000138075	ABCG5	TRUE	TRUE
chr2	43831777	G	A	ENST00000405322	ENSG00000138075	ABCG5	TRUE	TRUE
chr2	43831820	G	C	ENST00000405322	ENSG00000138075	ABCG5	TRUE	TRUE
chr2	43831820	G	T	ENST00000405322	ENSG00000138075	ABCG5	TRUE	TRUE
chr2	43831834	C	A	ENST00000405322	ENSG00000138075	ABCG5	TRUE	TRUE
chr2	43831868	C	A	ENST00000405322	ENSG00000138075	ABCG5	TRUE	FALSE
chr2	43831868	C	G	ENST00000405322	ENSG00000138075	ABCG5	TRUE	FALSE
chr2	43831868	C	T	ENST00000405322	ENSG00000138075	ABCG5	TRUE	FALSE
chr2	43831869	T	A	ENST00000405322	ENSG00000138075	ABCG5	TRUE	FALSE
chr2	43831869	T	C	ENST00000405322	ENSG00000138075	ABCG5	TRUE	FALSE
chr2	43831869	T	G	ENST00000405322	ENSG00000138075	ABCG5	TRUE	FALSE
chr2	43831945	A	C	ENST00000405322	ENSG00000138075	ABCG5	TRUE	FALSE
chr2	43831945	A	G	ENST00000405322	ENSG00000138075	ABCG5	TRUE	FALSE
chr2	43831945	A	T	ENST00000405322	ENSG00000138075	ABCG5	TRUE	FALSE
chr2	43831946	C	A	ENST00000405322	ENSG00000138075	ABCG5	TRUE	FALSE
chr2	43831946	C	G	ENST00000405322	ENSG00000138075	ABCG5	TRUE	FALSE
chr2	43831946	C	T	ENST00000405322	ENSG00000138075	ABCG5	TRUE	FALSE
chr2	43831949	G	A	ENST00000405322	ENSG00000138075	ABCG5
chr2	43831956	G	C	ENST00000405322	ENSG00000138075	ABCG5
chr2	43831956	G	T	ENST00000405322	ENSG00000138075	ABCG5
chr2	43831965	G	T	ENST00000405322	ENSG00000138075	ABCG5
chr2	43831973	G	A	ENST00000405322	ENSG00000138075	ABCG5
chr2	43831979	G	A	ENST00000405322	ENSG00000138075	ABCG5
chr2	43831982	C	A	ENST00000405322	ENSG00000138075	ABCG5
chr2	43832007	A	C	ENST00000405322	ENSG00000138075	ABCG5	TRUE	TRUE
chr2	43832007	A	T	ENST00000405322	ENSG00000138075	ABCG5	TRUE	TRUE
chr2	43832015	C	A	ENST00000405322	ENSG00000138075	ABCG5	TRUE	TRUE
chr2	43832075	T	A	ENST00000405322	ENSG00000138075	ABCG5	TRUE	TRUE
chr2	43832084	C	A	ENST00000405322	ENSG00000138075	ABCG5	TRUE	FALSE
chr2	43832084	C	G	ENST00000405322	ENSG00000138075	ABCG5	TRUE	FALSE
chr2	43832084	C	T	ENST00000405322	ENSG00000138075	ABCG5	TRUE	FALSE
chr2	43832085	T	A	ENST00000405322	ENSG00000138075	ABCG5	TRUE	FALSE
chr2	43832085	T	C	ENST00000405322	ENSG00000138075	ABCG5	TRUE	FALSE
chr2	43832085	T	G	ENST00000405322	ENSG00000138075	ABCG5	TRUE	FALSE
chr2	43837832	A	C	ENST00000405322	ENSG00000138075	ABCG5	TRUE	FALSE
chr2	43837832	A	G	ENST00000405322	ENSG00000138075	ABCG5	TRUE	FALSE
chr2	43837832	A	T	ENST00000405322	ENSG00000138075	ABCG5	TRUE	FALSE
chr2	43837833	C	A	ENST00000405322	ENSG00000138075	ABCG5	TRUE	FALSE
chr2	43837833	C	G	ENST00000405322	ENSG00000138075	ABCG5	TRUE	FALSE
chr2	43837833	C	T	ENST00000405322	ENSG00000138075	ABCG5	TRUE	FALSE
chr2	43837836	G	C	ENST00000405322	ENSG00000138075	ABCG5	TRUE	TRUE
chr2	43837836	G	T	ENST00000405322	ENSG00000138075	ABCG5	TRUE	TRUE
chr2	43837843	C	A	ENST00000405322	ENSG00000138075	ABCG5	TRUE	TRUE
chr2	43837850	G	T	ENST00000405322	ENSG00000138075	ABCG5	TRUE	TRUE
chr2	43837861	G	A	ENST00000405322	ENSG00000138075	ABCG5	TRUE	TRUE
chr2	43837870	C	A	ENST00000405322	ENSG00000138075	ABCG5	TRUE	TRUE
chr2	43837874	G	C	ENST00000405322	ENSG00000138075	ABCG5	TRUE	TRUE
chr2	43837874	G	T	ENST00000405322	ENSG00000138075	ABCG5	TRUE	TRUE
chr2	43837878	A	T	ENST00000405322	ENSG00000138075	ABCG5	TRUE	TRUE
chr2	43837891	T	A	ENST00000405322	ENSG00000138075	ABCG5	TRUE	TRUE
chr2	43837900	G	A	ENST00000405322	ENSG00000138075	ABCG5	TRUE	TRUE
chr2	43837907	C	T	ENST00000405322	ENSG00000138075	ABCG5	TRUE	TRUE
chr2	43837908	C	T	ENST00000405322	ENSG00000138075	ABCG5	TRUE	TRUE
chr2	43837912	G	A	ENST00000405322	ENSG00000138075	ABCG5	TRUE	TRUE
chr2	43837915	G	A	ENST00000405322	ENSG00000138075	ABCG5	TRUE	TRUE
chr2	43837919	G	T	ENST00000405322	ENSG00000138075	ABCG5	TRUE	TRUE
chr2	43837934	C	T	ENST00000405322	ENSG00000138075	ABCG5	TRUE	TRUE
chr2	43837935	C	T	ENST00000405322	ENSG00000138075	ABCG5	TRUE	TRUE
chr2	43837937	C	T	ENST00000405322	ENSG00000138075	ABCG5	TRUE	TRUE
chr2	43837938	C	T	ENST00000405322	ENSG00000138075	ABCG5	TRUE	TRUE
chr2	43837956	C	A	ENST00000405322	ENSG00000138075	ABCG5	FALSE	FALSE
chr2	43837956	C	G	ENST00000405322	ENSG00000138075	ABCG5	FALSE	FALSE
chr2	43837956	C	T	ENST00000405322	ENSG00000138075	ABCG5	FALSE	FALSE
chr2	43837957	T	A	ENST00000405322	ENSG00000138075	ABCG5	FALSE	FALSE
chr2	43837957	T	C	ENST00000405322	ENSG00000138075	ABCG5	TRUE	FALSE
chr2	43837957	T	G	ENST00000405322	ENSG00000138075	ABCG5	FALSE	FALSE
chr2	43838535	A	C	ENST00000405322	ENSG00000138075	ABCG5	FALSE	FALSE
chr2	43838535	A	G	ENST00000405322	ENSG00000138075	ABCG5	FALSE	FALSE
chr2	43838535	A	T	ENST00000405322	ENSG00000138075	ABCG5	FALSE	FALSE
chr2	43838536	C	A	ENST00000405322	ENSG00000138075	ABCG5	FALSE	FALSE
chr2	43838536	C	G	ENST00000405322	ENSG00000138075	ABCG5	FALSE	FALSE
chr2	43838536	C	T	ENST00000405322	ENSG00000138075	ABCG5	FALSE	FALSE
chr2	43838545	G	C	ENST00000405322	ENSG00000138075	ABCG5	TRUE	TRUE
chr2	43838545	G	T	ENST00000405322	ENSG00000138075	ABCG5	TRUE	TRUE
chr2	43838580	C	A	ENST00000405322	ENSG00000138075	ABCG5	TRUE	TRUE
chr2	43838604	C	A	ENST00000405322	ENSG00000138075	ABCG5	TRUE	TRUE
chr2	43838616	G	A	ENST00000405322	ENSG00000138075	ABCG5	TRUE	FALSE
chr2	43838625	T	A	ENST00000405322	ENSG00000138075	ABCG5	TRUE	FALSE
chr2	43838634	G	A	ENST00000405322	ENSG00000138075	ABCG5	FALSE	FALSE
chr2	43838652	C	A	ENST00000405322	ENSG00000138075	ABCG5	FALSE	FALSE
chr2	43838660	A	T	ENST00000405322	ENSG00000138075	ABCG5	FALSE	FALSE
chr2	43838666	G	C	ENST00000405322	ENSG00000138075	ABCG5	FALSE	FALSE
chr2	43838666	G	T	ENST00000405322	ENSG00000138075	ABCG5	FALSE	FALSE
chr2	43839063	A	T	ENST00000272286	ENSG00000143921	ABCG8	FALSE	FALSE
chr2	43839072	G	T	ENST00000272286	ENSG00000143921	ABCG8	FALSE	FALSE
chr2	43839075	G	T	ENST00000272286	ENSG00000143921	ABCG8	FALSE	FALSE
chr2	43839078	A	T	ENST00000272286	ENSG00000143921	ABCG8	FALSE	FALSE
chr2	43839090	A	T	ENST00000272286	ENSG00000143921	ABCG8	FALSE	FALSE
chr2	43839105	C	T	ENST00000272286	ENSG00000143921	ABCG8	TRUE	FALSE
chr2	43839115	C	A	ENST00000272286	ENSG00000143921	ABCG8	TRUE	FALSE
chr2	43839117	G	A	ENST00000272286	ENSG00000143921	ABCG8	FALSE	FALSE
chr2	43839117	G	C	ENST00000272286	ENSG00000143921	ABCG8	FALSE	FALSE
chr2	43839117	G	T	ENST00000272286	ENSG00000143921	ABCG8	FALSE	FALSE
chr2	43839118	T	A	ENST00000272286	ENSG00000143921	ABCG8	FALSE	FALSE
chr2	43839118	T	C	ENST00000272286	ENSG00000143921	ABCG8	FALSE	FALSE
chr2	43839118	T	G	ENST00000272286	ENSG00000143921	ABCG8	FALSE	FALSE
chr2	43844505	A	C	ENST00000272286	ENSG00000143921	ABCG8	TRUE	FALSE
chr2	43844505	A	G	ENST00000272286	ENSG00000143921	ABCG8	TRUE	FALSE
chr2	43844505	A	T	ENST00000272286	ENSG00000143921	ABCG8	TRUE	FALSE
chr2	43844506	G	A	ENST00000272286	ENSG00000143921	ABCG8	TRUE	FALSE
chr2	43844506	G	C	ENST00000272286	ENSG00000143921	ABCG8	TRUE	FALSE
chr2	43844506	G	T	ENST00000272286	ENSG00000143921	ABCG8	TRUE	FALSE
chr2	43844513	C	T	ENST00000272286	ENSG00000143921	ABCG8	TRUE	FALSE
chr2	43844519	A	T	ENST00000272286	ENSG00000143921	ABCG8	TRUE	TRUE
chr2	43844523	T	A	ENST00000272286	ENSG00000143921	ABCG8	TRUE	TRUE
chr2	43844534	G	T	ENST00000272286	ENSG00000143921	ABCG8	TRUE	TRUE
chr2	43844554	C	A	ENST00000272286	ENSG00000143921	ABCG8	TRUE	TRUE
chr2	43844554	C	G	ENST00000272286	ENSG00000143921	ABCG8	TRUE	TRUE
chr2	43844563	C	A	ENST00000272286	ENSG00000143921	ABCG8	TRUE	TRUE
chr2	43844563	C	G	ENST00000272286	ENSG00000143921	ABCG8	TRUE	TRUE
chr2	43844570	C	T	ENST00000272286	ENSG00000143921	ABCG8	TRUE	TRUE
chr2	43844585	G	T	ENST00000272286	ENSG00000143921	ABCG8	TRUE	TRUE
chr2	43844591	A	T	ENST00000272286	ENSG00000143921	ABCG8	TRUE	TRUE
chr2	43844605	C	A	ENST00000272286	ENSG00000143921	ABCG8	TRUE	TRUE
chr2	43844605	C	G	ENST00000272286	ENSG00000143921	ABCG8	TRUE	TRUE
chr2	43844606	C	T	ENST00000272286	ENSG00000143921	ABCG8	TRUE	TRUE
chr2	43844609	G	A	ENST00000272286	ENSG00000143921	ABCG8	TRUE	FALSE
chr2	43844609	G	C	ENST00000272286	ENSG00000143921	ABCG8	TRUE	FALSE
chr2	43844609	G	T	ENST00000272286	ENSG00000143921	ABCG8	TRUE	FALSE
chr2	43844610	T	A	ENST00000272286	ENSG00000143921	ABCG8	TRUE	FALSE
chr2	43844610	T	C	ENST00000272286	ENSG00000143921	ABCG8	TRUE	FALSE
chr2	43844610	T	G	ENST00000272286	ENSG00000143921	ABCG8	TRUE	FALSE
chr2	43846153	A	C	ENST00000272286	ENSG00000143921	ABCG8	TRUE	FALSE
chr2	43846153	A	G	ENST00000272286	ENSG00000143921	ABCG8	TRUE	FALSE
chr2	43846153	A	T	ENST00000272286	ENSG00000143921	ABCG8	TRUE	FALSE
chr2	43846154	G	A	ENST00000272286	ENSG00000143921	ABCG8	TRUE	FALSE
chr2	43846154	G	C	ENST00000272286	ENSG00000143921	ABCG8	TRUE	FALSE
chr2	43846154	G	T	ENST00000272286	ENSG00000143921	ABCG8	TRUE	FALSE
chr2	43846170	C	T	ENST00000272286	ENSG00000143921	ABCG8	TRUE	TRUE
chr2	43846180	G	A	ENST00000272286	ENSG00000143921	ABCG8	TRUE	TRUE
chr2	43846181	G	A	ENST00000272286	ENSG00000143921	ABCG8	TRUE	TRUE
chr2	43846185	G	T	ENST00000272286	ENSG00000143921	ABCG8	TRUE	TRUE
chr2	43846188	C	T	ENST00000272286	ENSG00000143921	ABCG8	TRUE	TRUE
chr2	43846197	C	T	ENST00000272286	ENSG00000143921	ABCG8	TRUE	TRUE
chr2	43846203	A	T	ENST00000272286	ENSG00000143921	ABCG8	TRUE	TRUE
chr2	43846213	G	A	ENST00000272286	ENSG00000143921	ABCG8	TRUE	TRUE
chr2	43846214	G	A	ENST00000272286	ENSG00000143921	ABCG8	TRUE	TRUE
chr2	43846229	C	A	ENST00000272286	ENSG00000143921	ABCG8	TRUE	TRUE
chr2	43846230	C	T	ENST00000272286	ENSG00000143921	ABCG8	TRUE	TRUE
chr2	43846241	T	A	ENST00000272286	ENSG00000143921	ABCG8	TRUE	TRUE
chr2	43846242	G	T	ENST00000272286	ENSG00000143921	ABCG8	TRUE	TRUE
chr2	43846254	C	T	ENST00000272286	ENSG00000143921	ABCG8	TRUE	TRUE
chr2	43846269	A	T	ENST00000272286	ENSG00000143921	ABCG8	TRUE	TRUE
chr2	43846275	A	T	ENST00000272286	ENSG00000143921	ABCG8
chr2	43846284	C	T	ENST00000272286	ENSG00000143921	ABCG8	TRUE	TRUE
chr2	43846309	C	A	ENST00000272286	ENSG00000143921	ABCG8	TRUE	TRUE
chr2	43846309	C	G	ENST00000272286	ENSG00000143921	ABCG8	TRUE	TRUE
chr2	43846312	G	A	ENST00000272286	ENSG00000143921	ABCG8	TRUE	FALSE
chr2	43846312	G	C	ENST00000272286	ENSG00000143921	ABCG8	TRUE	FALSE
chr2	43846312	G	T	ENST00000272286	ENSG00000143921	ABCG8	TRUE	FALSE
chr2	43846313	T	A	ENST00000272286	ENSG00000143921	ABCG8	TRUE	FALSE
chr2	43846313	T	C	ENST00000272286	ENSG00000143921	ABCG8	TRUE	FALSE
chr2	43846313	T	G	ENST00000272286	ENSG00000143921	ABCG8	TRUE	FALSE
chr2	43851582	A	C	ENST00000272286	ENSG00000143921	ABCG8	TRUE	FALSE
chr2	43851582	A	G	ENST00000272286	ENSG00000143921	ABCG8	TRUE	FALSE
chr2	43851582	A	T	ENST00000272286	ENSG00000143921	ABCG8	TRUE	FALSE
chr2	43851583	G	A	ENST00000272286	ENSG00000143921	ABCG8	TRUE	FALSE
chr2	43851583	G	C	ENST00000272286	ENSG00000143921	ABCG8	TRUE	FALSE
chr2	43851583	G	T	ENST00000272286	ENSG00000143921	ABCG8	TRUE	FALSE
chr2	43851588	T	A	ENST00000272286	ENSG00000143921	ABCG8	TRUE	TRUE
chr2	43851592	A	T	ENST00000272286	ENSG00000143921	ABCG8	TRUE	TRUE
chr2	43851602	T	A	ENST00000272286	ENSG00000143921	ABCG8	TRUE	TRUE
chr2	43851622	C	T	ENST00000272286	ENSG00000143921	ABCG8	TRUE	TRUE
chr2	43851637	A	T	ENST00000272286	ENSG00000143921	ABCG8	TRUE	TRUE
chr2	43851643	A	T	ENST00000272286	ENSG00000143921	ABCG8	TRUE	TRUE
chr2	43851647	C	A	ENST00000272286	ENSG00000143921	ABCG8	TRUE	TRUE
chr2	43851647	C	G	ENST00000272286	ENSG00000143921	ABCG8	TRUE	TRUE
chr2	43851652	C	T	ENST00000272286	ENSG00000143921	ABCG8	TRUE	TRUE
chr2	43851659	G	A	ENST00000272286	ENSG00000143921	ABCG8	TRUE	TRUE
chr2	43851660	G	A	ENST00000272286	ENSG00000143921	ABCG8	TRUE	TRUE
chr2	43851670	C	T	ENST00000272286	ENSG00000143921	ABCG8	TRUE	TRUE
chr2	43851680	C	A	ENST00000272286	ENSG00000143921	ABCG8	TRUE	TRUE
chr2	43851685	C	T	ENST00000272286	ENSG00000143921	ABCG8	TRUE	TRUE
chr2	43851697	A	T	ENST00000272286	ENSG00000143921	ABCG8	TRUE	TRUE
chr2	43851702	T	A	ENST00000272286	ENSG00000143921	ABCG8	TRUE	TRUE
chr2	43851718	C	T	ENST00000272286	ENSG00000143921	ABCG8	TRUE	TRUE
chr2	43851727	C	T	ENST00000272286	ENSG00000143921	ABCG8	TRUE	TRUE
chr2	43851743	T	A	ENST00000272286	ENSG00000143921	ABCG8	TRUE	TRUE
chr2	43851751	C	T	ENST00000272286	ENSG00000143921	ABCG8	TRUE	TRUE
chr2	43851754	G	T	ENST00000272286	ENSG00000143921	ABCG8	TRUE	TRUE
chr2	43851761	T	A	ENST00000272286	ENSG00000143921	ABCG8	TRUE	TRUE
chr2	43851775	C	T	ENST00000272286	ENSG00000143921	ABCG8	TRUE	TRUE
chr2	43851790	A	T	ENST00000272286	ENSG00000143921	ABCG8	TRUE	TRUE
chr2	43851802	C	T	ENST00000272286	ENSG00000143921	ABCG8	TRUE	TRUE
chr2	43851808	C	T	ENST00000272286	ENSG00000143921	ABCG8	TRUE	TRUE
chr2	43851817	A	T	ENST00000272286	ENSG00000143921	ABCG8	TRUE	TRUE
chr2	43851823	G	A	ENST00000272286	ENSG00000143921	ABCG8	TRUE	FALSE
chr2	43851823	G	C	ENST00000272286	ENSG00000143921	ABCG8	TRUE	FALSE
chr2	43851823	G	T	ENST00000272286	ENSG00000143921	ABCG8	TRUE	FALSE
chr2	43851824	T	A	ENST00000272286	ENSG00000143921	ABCG8	TRUE	FALSE
chr2	43851824	T	C	ENST00000272286	ENSG00000143921	ABCG8	TRUE	FALSE
chr2	43851824	T	G	ENST00000272286	ENSG00000143921	ABCG8	TRUE	FALSE
chr2	43852352	A	C	ENST00000272286	ENSG00000143921	ABCG8	TRUE	FALSE
chr2	43852352	A	G	ENST00000272286	ENSG00000143921	ABCG8	TRUE	FALSE
chr2	43852352	A	T	ENST00000272286	ENSG00000143921	ABCG8	TRUE	FALSE
chr2	43852353	G	A	ENST00000272286	ENSG00000143921	ABCG8	TRUE	FALSE
chr2	43852353	G	C	ENST00000272286	ENSG00000143921	ABCG8	TRUE	FALSE
chr2	43852353	G	T	ENST00000272286	ENSG00000143921	ABCG8	TRUE	FALSE
chr2	43852357	G	T	ENST00000272286	ENSG00000143921	ABCG8	TRUE	TRUE
chr2	43852372	G	T	ENST00000272286	ENSG00000143921	ABCG8	TRUE	TRUE
chr2	43852387	C	T	ENST00000272286	ENSG00000143921	ABCG8	TRUE	TRUE
chr2	43852392	C	A	ENST00000272286	ENSG00000143921	ABCG8	TRUE	TRUE
chr2	43852419	C	A	ENST00000272286	ENSG00000143921	ABCG8	TRUE	TRUE
chr2	43852419	C	G	ENST00000272286	ENSG00000143921	ABCG8	TRUE	TRUE
chr2	43852430	T	A	ENST00000272286	ENSG00000143921	ABCG8	TRUE	TRUE
chr2	43852433	C	A	ENST00000272286	ENSG00000143921	ABCG8	TRUE	TRUE
chr2	43852441	G	T	ENST00000272286	ENSG00000143921	ABCG8	TRUE	TRUE
chr2	43852450	A	T	ENST00000272286	ENSG00000143921	ABCG8	TRUE	TRUE
chr2	43852468	C	T	ENST00000272286	ENSG00000143921	ABCG8	TRUE	TRUE
chr2	43852478	G	A	ENST00000272286	ENSG00000143921	ABCG8	TRUE	TRUE
chr2	43852479	G	A	ENST00000272286	ENSG00000143921	ABCG8	TRUE	TRUE
chr2	43852486	G	T	ENST00000272286	ENSG00000143921	ABCG8	TRUE	TRUE
chr2	43852487	G	A	ENST00000272286	ENSG00000143921	ABCG8	FALSE	FALSE
chr2	43852487	G	C	ENST00000272286	ENSG00000143921	ABCG8	FALSE	FALSE
chr2	43852487	G	T	ENST00000272286	ENSG00000143921	ABCG8	FALSE	FALSE
chr2	43852488	T	A	ENST00000272286	ENSG00000143921	ABCG8	FALSE	FALSE
chr2	43852488	T	C	ENST00000272286	ENSG00000143921	ABCG8	FALSE	FALSE
chr2	43852488	T	G	ENST00000272286	ENSG00000143921	ABCG8	FALSE	FALSE
chr2	43852597	A	C	ENST00000272286	ENSG00000143921	ABCG8	TRUE	FALSE
chr2	43852597	A	G	ENST00000272286	ENSG00000143921	ABCG8	TRUE	FALSE
chr2	43852597	A	T	ENST00000272286	ENSG00000143921	ABCG8	TRUE	FALSE
chr2	43852598	G	A	ENST00000272286	ENSG00000143921	ABCG8	TRUE	FALSE
chr2	43852598	G	C	ENST00000272286	ENSG00000143921	ABCG8	TRUE	FALSE
chr2	43852598	G	T	ENST00000272286	ENSG00000143921	ABCG8	TRUE	FALSE
chr2	43852616	G	T	ENST00000272286	ENSG00000143921	ABCG8	TRUE	TRUE
chr2	43852661	A	T	ENST00000272286	ENSG00000143921	ABCG8	TRUE	TRUE
chr2	43852668	T	A	ENST00000272286	ENSG00000143921	ABCG8	TRUE	TRUE
chr2	43852682	A	T	ENST00000272286	ENSG00000143921	ABCG8	TRUE	TRUE
chr2	43852715	C	T	ENST00000272286	ENSG00000143921	ABCG8	TRUE	TRUE
chr2	43852783	C	A	ENST00000272286	ENSG00000143921	ABCG8	TRUE	TRUE
chr2	43852783	C	G	ENST00000272286	ENSG00000143921	ABCG8	TRUE	TRUE
chr2	43852785	T	A	ENST00000272286	ENSG00000143921	ABCG8	TRUE	TRUE
chr2	43852785	T	G	ENST00000272286	ENSG00000143921	ABCG8	TRUE	TRUE
chr2	43852796	C	T	ENST00000272286	ENSG00000143921	ABCG8	TRUE	TRUE
chr2	43852808	C	T	ENST00000272286	ENSG00000143921	ABCG8	TRUE	TRUE
chr2	43852813	T	A	ENST00000272286	ENSG00000143921	ABCG8	TRUE	TRUE
chr2	43852813	T	G	ENST00000272286	ENSG00000143921	ABCG8	TRUE	TRUE
chr2	43852831	C	A	ENST00000272286	ENSG00000143921	ABCG8	TRUE	TRUE
chr2	43852831	C	G	ENST00000272286	ENSG00000143921	ABCG8	TRUE	TRUE
chr2	43852837	T	A	ENST00000272286	ENSG00000143921	ABCG8	TRUE	TRUE
chr2	43852846	C	A	ENST00000272286	ENSG00000143921	ABCG8	TRUE	TRUE
chr2	43852846	C	G	ENST00000272286	ENSG00000143921	ABCG8	TRUE	TRUE
chr2	43852867	T	A	ENST00000272286	ENSG00000143921	ABCG8	TRUE	TRUE
chr2	43852867	T	G	ENST00000272286	ENSG00000143921	ABCG8	TRUE	TRUE
chr2	43852869	G	A	ENST00000272286	ENSG00000143921	ABCG8	TRUE	FALSE
chr2	43852869	G	C	ENST00000272286	ENSG00000143921	ABCG8	TRUE	FALSE
chr2	43852869	G	T	ENST00000272286	ENSG00000143921	ABCG8	TRUE	FALSE
chr2	43852870	T	A	ENST00000272286	ENSG00000143921	ABCG8	TRUE	FALSE
chr2	43852870	T	C	ENST00000272286	ENSG00000143921	ABCG8	FALSE	FALSE
chr2	43852870	T	G	ENST00000272286	ENSG00000143921	ABCG8	TRUE	FALSE
chr2	43871974	A	C	ENST00000272286	ENSG00000143921	ABCG8	TRUE	FALSE
chr2	43871974	A	G	ENST00000272286	ENSG00000143921	ABCG8	TRUE	FALSE
chr2	43871974	A	T	ENST00000272286	ENSG00000143921	ABCG8	TRUE	FALSE
chr2	43871975	G	A	ENST00000272286	ENSG00000143921	ABCG8	TRUE	FALSE
chr2	43871975	G	C	ENST00000272286	ENSG00000143921	ABCG8	TRUE	FALSE
chr2	43871975	G	T	ENST00000272286	ENSG00000143921	ABCG8	TRUE	FALSE
chr2	43872005	A	T	ENST00000272286	ENSG00000143921	ABCG8	TRUE	TRUE
chr2	43872008	G	T	ENST00000272286	ENSG00000143921	ABCG8	TRUE	TRUE
chr2	43872011	C	T	ENST00000272286	ENSG00000143921	ABCG8	TRUE	TRUE
chr2	43872014	G	T	ENST00000272286	ENSG00000143921	ABCG8	TRUE	TRUE
chr2	43872018	T	A	ENST00000272286	ENSG00000143921	ABCG8	TRUE	TRUE
chr2	43872029	G	T	ENST00000272286	ENSG00000143921	ABCG8	TRUE	TRUE
chr2	43872032	A	T	ENST00000272286	ENSG00000143921	ABCG8	TRUE	TRUE
chr2	43872038	C	T	ENST00000272286	ENSG00000143921	ABCG8	TRUE	TRUE
chr2	43872042	C	A	ENST00000272286	ENSG00000143921	ABCG8	TRUE	TRUE
chr2	43872042	C	G	ENST00000272286	ENSG00000143921	ABCG8	TRUE	TRUE
chr2	43872062	G	T	ENST00000272286	ENSG00000143921	ABCG8	TRUE	TRUE
chr2	43872065	A	T	ENST00000272286	ENSG00000143921	ABCG8	TRUE	TRUE
chr2	43872078	T	A	ENST00000272286	ENSG00000143921	ABCG8	TRUE	TRUE
chr2	43872078	T	G	ENST00000272286	ENSG00000143921	ABCG8	TRUE	TRUE
chr2	43872093	G	A	ENST00000272286	ENSG00000143921	ABCG8	TRUE	TRUE
chr2	43872094	G	A	ENST00000272286	ENSG00000143921	ABCG8	TRUE	TRUE
chr2	43872095	A	T	ENST00000272286	ENSG00000143921	ABCG8	TRUE	TRUE
chr2	43872101	G	T	ENST00000272286	ENSG00000143921	ABCG8	TRUE	TRUE
chr2	43872107	A	T	ENST00000272286	ENSG00000143921	ABCG8	TRUE	TRUE
chr2	43872119	G	T	ENST00000272286	ENSG00000143921	ABCG8	TRUE	TRUE
chr2	43872130	T	A	ENST00000272286	ENSG00000143921	ABCG8	TRUE	TRUE
chr2	43872134	G	T	ENST00000272286	ENSG00000143921	ABCG8	TRUE	TRUE
chr2	43872139	G	A	ENST00000272286	ENSG00000143921	ABCG8	TRUE	FALSE
chr2	43872139	G	C	ENST00000272286	ENSG00000143921	ABCG8	TRUE	FALSE
chr2	43872139	G	T	ENST00000272286	ENSG00000143921	ABCG8	TRUE	FALSE
chr2	43872140	T	A	ENST00000272286	ENSG00000143921	ABCG8	TRUE	FALSE
chr2	43872140	T	C	ENST00000272286	ENSG00000143921	ABCG8	TRUE	FALSE
chr2	43872140	T	G	ENST00000272286	ENSG00000143921	ABCG8	TRUE	FALSE
chr2	43872221	A	C	ENST00000272286	ENSG00000143921	ABCG8	TRUE	FALSE
chr2	43872221	A	G	ENST00000272286	ENSG00000143921	ABCG8	TRUE	FALSE
chr2	43872221	A	T	ENST00000272286	ENSG00000143921	ABCG8	TRUE	FALSE
chr2	43872222	G	A	ENST00000272286	ENSG00000143921	ABCG8	TRUE	FALSE
chr2	43872222	G	C	ENST00000272286	ENSG00000143921	ABCG8	TRUE	FALSE
chr2	43872222	G	T	ENST00000272286	ENSG00000143921	ABCG8	TRUE	FALSE
chr2	43872250	C	A	ENST00000272286	ENSG00000143921	ABCG8	TRUE	TRUE
chr2	43872266	A	T	ENST00000272286	ENSG00000143921	ABCG8	TRUE	TRUE
chr2	43872284	C	T	ENST00000272286	ENSG00000143921	ABCG8	TRUE	TRUE
chr2	43872287	C	T	ENST00000272286	ENSG00000143921	ABCG8	TRUE	TRUE
chr2	43872307	G	A	ENST00000272286	ENSG00000143921	ABCG8	TRUE	FALSE
chr2	43872307	G	C	ENST00000272286	ENSG00000143921	ABCG8	TRUE	FALSE
chr2	43872307	G	T	ENST00000272286	ENSG00000143921	ABCG8	TRUE	FALSE
chr2	43872308	T	A	ENST00000272286	ENSG00000143921	ABCG8	TRUE	FALSE
chr2	43872308	T	C	ENST00000272286	ENSG00000143921	ABCG8	TRUE	FALSE
chr2	43872308	T	G	ENST00000272286	ENSG00000143921	ABCG8	TRUE	FALSE
chr2	43873785	A	C	ENST00000272286	ENSG00000143921	ABCG8	TRUE	FALSE
chr2	43873785	A	G	ENST00000272286	ENSG00000143921	ABCG8	TRUE	FALSE
chr2	43873785	A	T	ENST00000272286	ENSG00000143921	ABCG8	TRUE	FALSE
chr2	43873786	G	A	ENST00000272286	ENSG00000143921	ABCG8	TRUE	FALSE
chr2	43873786	G	C	ENST00000272286	ENSG00000143921	ABCG8	TRUE	FALSE
chr2	43873786	G	T	ENST00000272286	ENSG00000143921	ABCG8	TRUE	FALSE
chr2	43873791	C	T	ENST00000272286	ENSG00000143921	ABCG8	TRUE	TRUE
chr2	43873809	C	T	ENST00000272286	ENSG00000143921	ABCG8	TRUE	TRUE
chr2	43873842	G	T	ENST00000272286	ENSG00000143921	ABCG8	TRUE	TRUE
chr2	43873850	T	A	ENST00000272286	ENSG00000143921	ABCG8	TRUE	TRUE
chr2	43873858	C	A	ENST00000272286	ENSG00000143921	ABCG8	TRUE	TRUE
chr2	43873858	C	G	ENST00000272286	ENSG00000143921	ABCG8	TRUE	TRUE
chr2	43873880	T	A	ENST00000272286	ENSG00000143921	ABCG8	TRUE	TRUE
chr2	43873880	T	G	ENST00000272286	ENSG00000143921	ABCG8	TRUE	TRUE
chr2	43873899	C	T	ENST00000272286	ENSG00000143921	ABCG8	TRUE	TRUE
chr2	43873930	T	A	ENST00000272286	ENSG00000143921	ABCG8	TRUE	TRUE
chr2	43873983	A	T	ENST00000272286	ENSG00000143921	ABCG8	TRUE	TRUE
chr2	43873987	G	A	ENST00000272286	ENSG00000143921	ABCG8	TRUE	FALSE
chr2	43873987	G	C	ENST00000272286	ENSG00000143921	ABCG8	TRUE	FALSE
chr2	43873987	G	T	ENST00000272286	ENSG00000143921	ABCG8	TRUE	FALSE
chr2	43873988	T	A	ENST00000272286	ENSG00000143921	ABCG8	TRUE	FALSE
chr2	43873988	T	C	ENST00000272286	ENSG00000143921	ABCG8	TRUE	FALSE
chr2	43873988	T	G	ENST00000272286	ENSG00000143921	ABCG8	TRUE	FALSE
chr2	43874405	A	C	ENST00000272286	ENSG00000143921	ABCG8	TRUE	FALSE
chr2	43874405	A	G	ENST00000272286	ENSG00000143921	ABCG8	TRUE	FALSE
chr2	43874405	A	T	ENST00000272286	ENSG00000143921	ABCG8	TRUE	FALSE
chr2	43874406	G	A	ENST00000272286	ENSG00000143921	ABCG8	TRUE	FALSE
chr2	43874406	G	C	ENST00000272286	ENSG00000143921	ABCG8	TRUE	FALSE
chr2	43874406	G	T	ENST00000272286	ENSG00000143921	ABCG8	TRUE	FALSE
chr2	43874408	T	A	ENST00000272286	ENSG00000143921	ABCG8	TRUE	TRUE
chr2	43874411	C	A	ENST00000272286	ENSG00000143921	ABCG8	TRUE	TRUE
chr2	43874411	C	G	ENST00000272286	ENSG00000143921	ABCG8	TRUE	TRUE
chr2	43874413	C	A	ENST00000272286	ENSG00000143921	ABCG8	TRUE	TRUE
chr2	43874413	C	G	ENST00000272286	ENSG00000143921	ABCG8	TRUE	TRUE
chr2	43874415	G	T	ENST00000272286	ENSG00000143921	ABCG8	TRUE	TRUE
chr2	43874432	C	A	ENST00000272286	ENSG00000143921	ABCG8	TRUE	TRUE
chr2	43874432	C	G	ENST00000272286	ENSG00000143921	ABCG8	TRUE	TRUE
chr2	43874435	T	A	ENST00000272286	ENSG00000143921	ABCG8	TRUE	TRUE
chr2	43874435	T	G	ENST00000272286	ENSG00000143921	ABCG8	TRUE	TRUE
chr2	43874436	G	T	ENST00000272286	ENSG00000143921	ABCG8	TRUE	TRUE
chr2	43874442	G	T	ENST00000272286	ENSG00000143921	ABCG8	TRUE	TRUE
chr2	43874456	C	A	ENST00000272286	ENSG00000143921	ABCG8	TRUE	TRUE
chr2	43874456	C	G	ENST00000272286	ENSG00000143921	ABCG8	TRUE	TRUE
chr2	43874471	T	A	ENST00000272286	ENSG00000143921	ABCG8	TRUE	TRUE
chr2	43874471	T	G	ENST00000272286	ENSG00000143921	ABCG8	TRUE	TRUE
chr2	43874481	A	T	ENST00000272286	ENSG00000143921	ABCG8	TRUE	TRUE
chr2	43874484	G	A	ENST00000272286	ENSG00000143921	ABCG8	FALSE	FALSE
chr2	43874484	G	C	ENST00000272286	ENSG00000143921	ABCG8	FALSE	FALSE
chr2	43874484	G	T	ENST00000272286	ENSG00000143921	ABCG8	FALSE	FALSE
chr2	43874485	T	A	ENST00000272286	ENSG00000143921	ABCG8	FALSE	FALSE
chr2	43874485	T	C	ENST00000272286	ENSG00000143921	ABCG8	FALSE	FALSE
chr2	43874485	T	G	ENST00000272286	ENSG00000143921	ABCG8	FALSE	FALSE
chr2	43875144	A	C	ENST00000272286	ENSG00000143921	ABCG8	TRUE	FALSE
chr2	43875144	A	G	ENST00000272286	ENSG00000143921	ABCG8	TRUE	FALSE
chr2	43875144	A	T	ENST00000272286	ENSG00000143921	ABCG8	TRUE	FALSE
chr2	43875145	G	A	ENST00000272286	ENSG00000143921	ABCG8	TRUE	FALSE
chr2	43875145	G	C	ENST00000272286	ENSG00000143921	ABCG8	TRUE	FALSE
chr2	43875145	G	T	ENST00000272286	ENSG00000143921	ABCG8	TRUE	FALSE
chr2	43875155	G	T	ENST00000272286	ENSG00000143921	ABCG8	TRUE	TRUE
chr2	43875164	G	T	ENST00000272286	ENSG00000143921	ABCG8	TRUE	TRUE
chr2	43875172	T	A	ENST00000272286	ENSG00000143921	ABCG8	TRUE	TRUE
chr2	43875178	C	A	ENST00000272286	ENSG00000143921	ABCG8	TRUE	TRUE
chr2	43875178	C	G	ENST00000272286	ENSG00000143921	ABCG8	TRUE	TRUE
chr2	43875190	C	A	ENST00000272286	ENSG00000143921	ABCG8	TRUE	TRUE
chr2	43875190	C	G	ENST00000272286	ENSG00000143921	ABCG8	TRUE	TRUE
chr2	43875205	C	A	ENST00000272286	ENSG00000143921	ABCG8	TRUE	TRUE
chr2	43875205	C	G	ENST00000272286	ENSG00000143921	ABCG8	TRUE	TRUE
chr2	43875207	G	A	ENST00000272286	ENSG00000143921	ABCG8	TRUE	TRUE
chr2	43875208	G	A	ENST00000272286	ENSG00000143921	ABCG8	TRUE	TRUE
chr2	43875233	C	T	ENST00000272286	ENSG00000143921	ABCG8	TRUE	TRUE
chr2	43875264	G	A	ENST00000272286	ENSG00000143921	ABCG8	TRUE	TRUE
chr2	43875265	G	A	ENST00000272286	ENSG00000143921	ABCG8	TRUE	TRUE
chr2	43875280	T	A	ENST00000272286	ENSG00000143921	ABCG8	TRUE	TRUE
chr2	43875283	C	A	ENST00000272286	ENSG00000143921	ABCG8	TRUE	TRUE
chr2	43875358	C	A	ENST00000272286	ENSG00000143921	ABCG8	TRUE	TRUE
chr2	43875358	C	G	ENST00000272286	ENSG00000143921	ABCG8	TRUE	TRUE
chr2	43875370	C	A	ENST00000272286	ENSG00000143921	ABCG8	TRUE	TRUE
chr2	43875370	C	G	ENST00000272286	ENSG00000143921	ABCG8	TRUE	TRUE
chr2	43875396	T	A	ENST00000272286	ENSG00000143921	ABCG8	TRUE	TRUE
chr2	43875408	G	A	ENST00000272286	ENSG00000143921	ABCG8	TRUE	TRUE
chr2	43875409	G	A	ENST00000272286	ENSG00000143921	ABCG8	TRUE	TRUE
chr2	43875414	G	A	ENST00000272286	ENSG00000143921	ABCG8	TRUE	FALSE
chr2	43875414	G	C	ENST00000272286	ENSG00000143921	ABCG8	TRUE	FALSE
chr2	43875414	G	T	ENST00000272286	ENSG00000143921	ABCG8	TRUE	FALSE
chr2	43875415	T	A	ENST00000272286	ENSG00000143921	ABCG8	TRUE	FALSE
chr2	43875415	T	C	ENST00000272286	ENSG00000143921	ABCG8	FALSE	FALSE
chr2	43875415	T	G	ENST00000272286	ENSG00000143921	ABCG8	TRUE	FALSE
chr2	43877559	A	C	ENST00000272286	ENSG00000143921	ABCG8	TRUE	FALSE
chr2	43877559	A	G	ENST00000272286	ENSG00000143921	ABCG8	TRUE	FALSE
chr2	43877559	A	T	ENST00000272286	ENSG00000143921	ABCG8	TRUE	FALSE
chr2	43877560	G	A	ENST00000272286	ENSG00000143921	ABCG8	TRUE	FALSE
chr2	43877560	G	C	ENST00000272286	ENSG00000143921	ABCG8	TRUE	FALSE
chr2	43877560	G	T	ENST00000272286	ENSG00000143921	ABCG8	TRUE	FALSE
chr2	43877570	G	A	ENST00000272286	ENSG00000143921	ABCG8	TRUE	TRUE
chr2	43877571	G	A	ENST00000272286	ENSG00000143921	ABCG8	TRUE	TRUE
chr2	43877578	A	T	ENST00000272286	ENSG00000143921	ABCG8	TRUE	TRUE
chr2	43877597	G	A	ENST00000272286	ENSG00000143921	ABCG8	TRUE	TRUE
chr2	43877598	G	A	ENST00000272286	ENSG00000143921	ABCG8	TRUE	TRUE
chr2	43877601	T	A	ENST00000272286	ENSG00000143921	ABCG8	TRUE	TRUE
chr2	43877605	G	T	ENST00000272286	ENSG00000143921	ABCG8	TRUE	TRUE
chr2	43877617	A	T	ENST00000272286	ENSG00000143921	ABCG8	TRUE	TRUE
chr2	43877623	C	T	ENST00000272286	ENSG00000143921	ABCG8	TRUE	TRUE
chr2	43877632	A	T	ENST00000272286	ENSG00000143921	ABCG8	TRUE	TRUE
chr2	43877635	A	T	ENST00000272286	ENSG00000143921	ABCG8	TRUE	TRUE
chr2	43877643	T	A	ENST00000272286	ENSG00000143921	ABCG8	FALSE	FALSE
chr2	43877643	T	G	ENST00000272286	ENSG00000143921	ABCG8	FALSE	FALSE
chr2	43877644	A	T	ENST00000272286	ENSG00000143921	ABCG8	FALSE	FALSE
chr2	43877678	C	A	ENST00000272286	ENSG00000143921	ABCG8	FALSE	FALSE
chr2	43877678	C	G	ENST00000272286	ENSG00000143921	ABCG8	FALSE	FALSE
chr2	43877680	G	T	ENST00000272286	ENSG00000143921	ABCG8	FALSE	FALSE
chr2	43877686	A	T	ENST00000272286	ENSG00000143921	ABCG8	FALSE	FALSE
chr2	43877689	G	A	ENST00000272286	ENSG00000143921	ABCG8	TRUE	FALSE
chr2	43877689	G	C	ENST00000272286	ENSG00000143921	ABCG8	TRUE	FALSE
chr2	43877689	G	T	ENST00000272286	ENSG00000143921	ABCG8	TRUE	FALSE
chr2	43877690	T	A	ENST00000272286	ENSG00000143921	ABCG8	TRUE	FALSE
chr2	43877690	T	C	ENST00000272286	ENSG00000143921	ABCG8	TRUE	FALSE
chr2	43877690	T	G	ENST00000272286	ENSG00000143921	ABCG8	TRUE	FALSE
chr2	43877774	A	C	ENST00000272286	ENSG00000143921	ABCG8	TRUE	FALSE
chr2	43877774	A	G	ENST00000272286	ENSG00000143921	ABCG8	TRUE	FALSE
chr2	43877774	A	T	ENST00000272286	ENSG00000143921	ABCG8	TRUE	FALSE
chr2	43877775	G	A	ENST00000272286	ENSG00000143921	ABCG8	TRUE	FALSE
chr2	43877775	G	C	ENST00000272286	ENSG00000143921	ABCG8	TRUE	FALSE
chr2	43877775	G	T	ENST00000272286	ENSG00000143921	ABCG8	TRUE	FALSE
chr2	43877791	G	T	ENST00000272286	ENSG00000143921	ABCG8	FALSE	FALSE
chr2	43877801	C	A	ENST00000272286	ENSG00000143921	ABCG8	FALSE	FALSE
chr2	43877805	C	A	ENST00000272286	ENSG00000143921	ABCG8	FALSE	FALSE
chr2	43877805	C	G	ENST00000272286	ENSG00000143921	ABCG8	FALSE	FALSE
chr2	43877814	C	A	ENST00000272286	ENSG00000143921	ABCG8	FALSE	FALSE
chr2	43877814	C	G	ENST00000272286	ENSG00000143921	ABCG8	FALSE	FALSE
chr2	43877823	C	A	ENST00000272286	ENSG00000143921	ABCG8	FALSE	FALSE
chr2	43877823	C	G	ENST00000272286	ENSG00000143921	ABCG8	FALSE	FALSE
chr2	43877865	C	A	ENST00000272286	ENSG00000143921	ABCG8	FALSE	FALSE
chr2	43877865	C	G	ENST00000272286	ENSG00000143921	ABCG8	FALSE	FALSE
chr2	43877868	C	A	ENST00000272286	ENSG00000143921	ABCG8	FALSE	FALSE
chr2	43877868	C	G	ENST00000272286	ENSG00000143921	ABCG8	FALSE	FALSE
chr2	43877876	T	A	ENST00000272286	ENSG00000143921	ABCG8	FALSE	FALSE
chr2	43877876	T	G	ENST00000272286	ENSG00000143921	ABCG8	FALSE	FALSE
chr2	43877887	A	T	ENST00000272286	ENSG00000143921	ABCG8	FALSE	FALSE
chr2	43877890	C	T	ENST00000272286	ENSG00000143921	ABCG8	FALSE	FALSE
chr2	43877893	A	T	ENST00000272286	ENSG00000143921	ABCG8	FALSE	FALSE
chr2	43877902	C	T	ENST00000272286	ENSG00000143921	ABCG8	FALSE	FALSE
chr2	43877909	G	A	ENST00000272286	ENSG00000143921	ABCG8	FALSE	FALSE
chr2	43877910	G	A	ENST00000272286	ENSG00000143921	ABCG8	FALSE	FALSE
chr2	43888614	C	A	ENST00000260665	ENSG00000138095	LRPPRC	FALSE	FALSE
chr2	43888619	A	T	ENST00000260665	ENSG00000138095	LRPPRC	FALSE	FALSE
chr2	43888623	T	A	ENST00000260665	ENSG00000138095	LRPPRC	FALSE	FALSE
chr2	43888626	T	A	ENST00000260665	ENSG00000138095	LRPPRC	FALSE	FALSE
chr2	43888632	G	A	ENST00000260665	ENSG00000138095	LRPPRC	FALSE	FALSE
chr2	43888635	G	A	ENST00000260665	ENSG00000138095	LRPPRC	FALSE	FALSE
chr2	43888639	A	C	ENST00000260665	ENSG00000138095	LRPPRC	FALSE	FALSE
chr2	43888639	A	T	ENST00000260665	ENSG00000138095	LRPPRC	FALSE	FALSE
chr2	43888647	C	A	ENST00000260665	ENSG00000138095	LRPPRC	FALSE	FALSE
chr2	43888656	C	A	ENST00000260665	ENSG00000138095	LRPPRC	FALSE	FALSE
chr2	43888657	C	A	ENST00000260665	ENSG00000138095	LRPPRC	TRUE	FALSE
chr2	43888657	C	G	ENST00000260665	ENSG00000138095	LRPPRC	TRUE	FALSE
chr2	43888657	C	T	ENST00000260665	ENSG00000138095	LRPPRC	TRUE	FALSE
chr2	43888658	T	A	ENST00000260665	ENSG00000138095	LRPPRC	TRUE	FALSE
chr2	43888658	T	C	ENST00000260665	ENSG00000138095	LRPPRC	TRUE	FALSE
chr2	43888658	T	G	ENST00000260665	ENSG00000138095	LRPPRC	TRUE	FALSE
chr2	43889732	A	C	ENST00000260665	ENSG00000138095	LRPPRC	TRUE	TRUE
chr2	43889732	A	G	ENST00000260665	ENSG00000138095	LRPPRC	TRUE	FALSE
chr2	43889732	A	T	ENST00000260665	ENSG00000138095	LRPPRC	TRUE	TRUE
chr2	43889733	C	A	ENST00000260665	ENSG00000138095	LRPPRC	TRUE	TRUE
chr2	43889733	C	G	ENST00000260665	ENSG00000138095	LRPPRC	TRUE	TRUE
chr2	43889733	C	T	ENST00000260665	ENSG00000138095	LRPPRC	TRUE	TRUE
chr2	43889742	C	A	ENST00000260665	ENSG00000138095	LRPPRC	FALSE	FALSE
chr2	43889760	C	A	ENST00000260665	ENSG00000138095	LRPPRC	FALSE	FALSE
chr2	43889763	C	A	ENST00000260665	ENSG00000138095	LRPPRC	FALSE	FALSE
chr2	43889767	A	C	ENST00000260665	ENSG00000138095	LRPPRC	FALSE	FALSE
chr2	43889767	A	T	ENST00000260665	ENSG00000138095	LRPPRC	FALSE	FALSE
chr2	43889772	T	A	ENST00000260665	ENSG00000138095	LRPPRC	FALSE	FALSE
chr2	43889777	A	T	ENST00000260665	ENSG00000138095	LRPPRC	FALSE	FALSE
chr2	43889785	G	C	ENST00000260665	ENSG00000138095	LRPPRC	TRUE	TRUE
chr2	43889785	G	T	ENST00000260665	ENSG00000138095	LRPPRC	TRUE	TRUE
chr2	43889793	T	A	ENST00000260665	ENSG00000138095	LRPPRC	TRUE	TRUE
chr2	43889810	A	T	ENST00000260665	ENSG00000138095	LRPPRC	TRUE	TRUE
chr2	43889814	T	A	ENST00000260665	ENSG00000138095	LRPPRC	TRUE	TRUE
chr2	43889823	T	A	ENST00000260665	ENSG00000138095	LRPPRC	TRUE	TRUE
chr2	43889831	A	T	ENST00000260665	ENSG00000138095	LRPPRC	TRUE	TRUE
chr2	43889838	C	A	ENST00000260665	ENSG00000138095	LRPPRC	TRUE	TRUE
chr2	43889839	A	C	ENST00000260665	ENSG00000138095	LRPPRC	TRUE	TRUE
chr2	43889839	A	T	ENST00000260665	ENSG00000138095	LRPPRC	TRUE	TRUE
chr2	43889850	T	A	ENST00000260665	ENSG00000138095	LRPPRC	TRUE	TRUE
chr2	43889868	T	A	ENST00000260665	ENSG00000138095	LRPPRC	TRUE	TRUE
chr2	43889871	C	A	ENST00000260665	ENSG00000138095	LRPPRC	TRUE	TRUE
chr2	43889873	G	C	ENST00000260665	ENSG00000138095	LRPPRC	TRUE	TRUE
chr2	43889873	G	T	ENST00000260665	ENSG00000138095	LRPPRC	TRUE	TRUE
chr2	43889877	C	A	ENST00000260665	ENSG00000138095	LRPPRC	TRUE	TRUE
chr2	43889877	C	G	ENST00000260665	ENSG00000138095	LRPPRC	TRUE	TRUE
chr2	43889877	C	T	ENST00000260665	ENSG00000138095	LRPPRC	TRUE	TRUE
chr2	43889878	T	A	ENST00000260665	ENSG00000138095	LRPPRC	TRUE	TRUE
chr2	43889878	T	C	ENST00000260665	ENSG00000138095	LRPPRC	TRUE	TRUE
chr2	43889878	T	G	ENST00000260665	ENSG00000138095	LRPPRC	TRUE	TRUE
chr2	43894543	A	C	ENST00000260665	ENSG00000138095	LRPPRC	TRUE	FALSE
chr2	43894543	A	G	ENST00000260665	ENSG00000138095	LRPPRC	TRUE	FALSE
chr2	43894543	A	T	ENST00000260665	ENSG00000138095	LRPPRC	TRUE	FALSE
chr2	43894544	C	A	ENST00000260665	ENSG00000138095	LRPPRC	TRUE	FALSE
chr2	43894544	C	G	ENST00000260665	ENSG00000138095	LRPPRC	TRUE	FALSE
chr2	43894544	C	T	ENST00000260665	ENSG00000138095	LRPPRC	TRUE	FALSE
chr2	43894546	A	C	ENST00000260665	ENSG00000138095	LRPPRC
chr2	43894546	A	T	ENST00000260665	ENSG00000138095	LRPPRC
chr2	43894554	T	A	ENST00000260665	ENSG00000138095	LRPPRC	TRUE	TRUE
chr2	43894567	G	C	ENST00000260665	ENSG00000138095	LRPPRC	TRUE	TRUE
chr2	43894567	G	T	ENST00000260665	ENSG00000138095	LRPPRC	TRUE	TRUE
chr2	43894575	C	A	ENST00000260665	ENSG00000138095	LRPPRC	TRUE	TRUE
chr2	43894578	C	A	ENST00000260665	ENSG00000138095	LRPPRC	TRUE	TRUE
chr2	43894581	T	A	ENST00000260665	ENSG00000138095	LRPPRC	TRUE	TRUE
chr2	43894584	C	A	ENST00000260665	ENSG00000138095	LRPPRC	TRUE	TRUE
chr2	43894589	A	C	ENST00000260665	ENSG00000138095	LRPPRC	TRUE	TRUE
chr2	43894589	A	T	ENST00000260665	ENSG00000138095	LRPPRC	TRUE	TRUE
chr2	43894593	C	A	ENST00000260665	ENSG00000138095	LRPPRC	TRUE	TRUE
chr2	43894601	A	T	ENST00000260665	ENSG00000138095	LRPPRC	TRUE	TRUE
chr2	43894605	C	A	ENST00000260665	ENSG00000138095	LRPPRC	TRUE	TRUE
chr2	43894607	A	C	ENST00000260665	ENSG00000138095	LRPPRC	TRUE	TRUE
chr2	43894607	A	T	ENST00000260665	ENSG00000138095	LRPPRC	TRUE	TRUE
chr2	43894617	T	A	ENST00000260665	ENSG00000138095	LRPPRC	TRUE	TRUE
chr2	43894625	G	C	ENST00000260665	ENSG00000138095	LRPPRC	TRUE	TRUE
chr2	43894625	G	T	ENST00000260665	ENSG00000138095	LRPPRC	TRUE	TRUE
chr2	43894630	C	A	ENST00000260665	ENSG00000138095	LRPPRC	TRUE	FALSE
chr2	43894630	C	G	ENST00000260665	ENSG00000138095	LRPPRC	TRUE	FALSE
chr2	43894630	C	T	ENST00000260665	ENSG00000138095	LRPPRC	TRUE	FALSE
chr2	43894631	T	A	ENST00000260665	ENSG00000138095	LRPPRC	TRUE	FALSE
chr2	43894631	T	C	ENST00000260665	ENSG00000138095	LRPPRC	TRUE	FALSE
chr2	43894631	T	G	ENST00000260665	ENSG00000138095	LRPPRC	TRUE	FALSE
chr2	43896632	A	C	ENST00000260665	ENSG00000138095	LRPPRC	FALSE	FALSE
chr2	43896632	A	G	ENST00000260665	ENSG00000138095	LRPPRC	FALSE	FALSE
chr2	43896632	A	T	ENST00000260665	ENSG00000138095	LRPPRC	FALSE	FALSE
chr2	43896633	C	A	ENST00000260665	ENSG00000138095	LRPPRC	FALSE	FALSE
chr2	43896633	C	G	ENST00000260665	ENSG00000138095	LRPPRC	FALSE	FALSE
chr2	43896633	C	T	ENST00000260665	ENSG00000138095	LRPPRC	FALSE	FALSE
chr2	43896636	T	A	ENST00000260665	ENSG00000138095	LRPPRC	TRUE	TRUE
chr2	43896639	C	A	ENST00000260665	ENSG00000138095	LRPPRC	TRUE	TRUE
chr2	43896642	G	A	ENST00000260665	ENSG00000138095	LRPPRC	TRUE	TRUE
chr2	43896645	T	A	ENST00000260665	ENSG00000138095	LRPPRC	TRUE	TRUE
chr2	43896668	A	T	ENST00000260665	ENSG00000138095	LRPPRC	TRUE	TRUE
chr2	43896671	A	T	ENST00000260665	ENSG00000138095	LRPPRC	TRUE	TRUE
chr2	43896674	A	T	ENST00000260665	ENSG00000138095	LRPPRC	TRUE	TRUE
chr2	43896687	G	A	ENST00000260665	ENSG00000138095	LRPPRC	TRUE	TRUE
chr2	43896690	C	A	ENST00000260665	ENSG00000138095	LRPPRC	TRUE	TRUE
chr2	43896703	A	T	ENST00000260665	ENSG00000138095	LRPPRC	TRUE	TRUE
chr2	43896708	T	A	ENST00000260665	ENSG00000138095	LRPPRC	TRUE	TRUE
chr2	43896709	C	A	ENST00000260665	ENSG00000138095	LRPPRC	TRUE	FALSE
chr2	43896709	C	G	ENST00000260665	ENSG00000138095	LRPPRC	TRUE	FALSE
chr2	43896709	C	T	ENST00000260665	ENSG00000138095	LRPPRC	FALSE	FALSE
chr2	43896710	T	A	ENST00000260665	ENSG00000138095	LRPPRC	FALSE	FALSE
chr2	43896710	T	C	ENST00000260665	ENSG00000138095	LRPPRC	FALSE	FALSE
chr2	43896710	T	G	ENST00000260665	ENSG00000138095	LRPPRC	FALSE	FALSE
chr2	43899217	A	C	ENST00000260665	ENSG00000138095	LRPPRC	TRUE	TRUE
chr2	43899217	A	G	ENST00000260665	ENSG00000138095	LRPPRC	TRUE	FALSE
chr2	43899217	A	T	ENST00000260665	ENSG00000138095	LRPPRC	TRUE	TRUE
chr2	43899218	C	A	ENST00000260665	ENSG00000138095	LRPPRC	TRUE	TRUE
chr2	43899218	C	G	ENST00000260665	ENSG00000138095	LRPPRC	TRUE	TRUE
chr2	43899218	C	T	ENST00000260665	ENSG00000138095	LRPPRC	TRUE	TRUE
chr2	43899221	G	A	ENST00000260665	ENSG00000138095	LRPPRC	TRUE	TRUE
chr2	43899233	T	A	ENST00000260665	ENSG00000138095	LRPPRC	TRUE	TRUE
chr2	43899248	T	A	ENST00000260665	ENSG00000138095	LRPPRC	TRUE	TRUE
chr2	43899266	G	A	ENST00000260665	ENSG00000138095	LRPPRC	TRUE	TRUE
chr2	43899290	T	A	ENST00000260665	ENSG00000138095	LRPPRC	TRUE	TRUE
chr2	43899291	A	C	ENST00000260665	ENSG00000138095	LRPPRC	TRUE	TRUE
chr2	43899291	A	T	ENST00000260665	ENSG00000138095	LRPPRC	TRUE	TRUE
chr2	43899305	G	A	ENST00000260665	ENSG00000138095	LRPPRC	TRUE	TRUE
chr2	43899313	A	T	ENST00000260665	ENSG00000138095	LRPPRC	TRUE	TRUE
chr2	43899317	T	A	ENST00000260665	ENSG00000138095	LRPPRC	TRUE	TRUE
chr2	43899320	C	A	ENST00000260665	ENSG00000138095	LRPPRC	TRUE	TRUE
chr2	43899335	C	A	ENST00000260665	ENSG00000138095	LRPPRC	TRUE	FALSE
chr2	43899335	C	G	ENST00000260665	ENSG00000138095	LRPPRC	TRUE	FALSE
chr2	43899335	C	T	ENST00000260665	ENSG00000138095	LRPPRC	TRUE	FALSE
chr2	43899336	T	A	ENST00000260665	ENSG00000138095	LRPPRC	TRUE	FALSE
chr2	43899336	T	C	ENST00000260665	ENSG00000138095	LRPPRC	TRUE	FALSE
chr2	43899336	T	G	ENST00000260665	ENSG00000138095	LRPPRC	TRUE	FALSE
chr2	43899464	A	C	ENST00000260665	ENSG00000138095	LRPPRC	TRUE	FALSE
chr2	43899464	A	G	ENST00000260665	ENSG00000138095	LRPPRC	TRUE	FALSE
chr2	43899464	A	T	ENST00000260665	ENSG00000138095	LRPPRC	TRUE	FALSE
chr2	43899465	C	A	ENST00000260665	ENSG00000138095	LRPPRC	TRUE	FALSE
chr2	43899465	C	G	ENST00000260665	ENSG00000138095	LRPPRC	TRUE	FALSE
chr2	43899465	C	T	ENST00000260665	ENSG00000138095	LRPPRC	TRUE	FALSE
chr2	43899469	T	A	ENST00000260665	ENSG00000138095	LRPPRC	TRUE	TRUE
chr2	43899472	C	A	ENST00000260665	ENSG00000138095	LRPPRC	TRUE	TRUE
chr2	43899484	C	A	ENST00000260665	ENSG00000138095	LRPPRC	TRUE	TRUE
chr2	43899486	A	T	ENST00000260665	ENSG00000138095	LRPPRC	TRUE	TRUE
chr2	43899490	G	A	ENST00000260665	ENSG00000138095	LRPPRC	TRUE	TRUE
chr2	43899493	C	A	ENST00000260665	ENSG00000138095	LRPPRC	TRUE	TRUE
chr2	43899496	C	A	ENST00000260665	ENSG00000138095	LRPPRC	TRUE	TRUE
chr2	43899505	T	A	ENST00000260665	ENSG00000138095	LRPPRC	TRUE	TRUE
chr2	43899508	T	A	ENST00000260665	ENSG00000138095	LRPPRC	TRUE	TRUE
chr2	43899513	A	C	ENST00000260665	ENSG00000138095	LRPPRC	TRUE	TRUE
chr2	43899513	A	T	ENST00000260665	ENSG00000138095	LRPPRC	TRUE	TRUE
chr2	43899515	G	C	ENST00000260665	ENSG00000138095	LRPPRC	TRUE	TRUE
chr2	43899515	G	T	ENST00000260665	ENSG00000138095	LRPPRC	TRUE	TRUE
chr2	43899522	A	T	ENST00000260665	ENSG00000138095	LRPPRC	TRUE	TRUE
chr2	43899530	G	C	ENST00000260665	ENSG00000138095	LRPPRC	TRUE	TRUE
chr2	43899530	G	T	ENST00000260665	ENSG00000138095	LRPPRC	TRUE	TRUE
chr2	43899535	G	A	ENST00000260665	ENSG00000138095	LRPPRC	TRUE	TRUE
chr2	43899541	C	A	ENST00000260665	ENSG00000138095	LRPPRC	TRUE	TRUE
chr2	43899550	T	A	ENST00000260665	ENSG00000138095	LRPPRC	TRUE	TRUE
chr2	43899556	C	A	ENST00000260665	ENSG00000138095	LRPPRC	TRUE	TRUE
chr2	43899558	G	C	ENST00000260665	ENSG00000138095	LRPPRC	TRUE	TRUE
chr2	43899558	G	T	ENST00000260665	ENSG00000138095	LRPPRC	TRUE	TRUE
chr2	43899574	C	A	ENST00000260665	ENSG00000138095	LRPPRC	TRUE	TRUE
chr2	43899583	C	A	ENST00000260665	ENSG00000138095	LRPPRC	TRUE	TRUE
chr2	43899606	C	A	ENST00000260665	ENSG00000138095	LRPPRC	TRUE	FALSE
chr2	43899606	C	G	ENST00000260665	ENSG00000138095	LRPPRC	TRUE	FALSE
chr2	43899606	C	T	ENST00000260665	ENSG00000138095	LRPPRC	TRUE	FALSE
chr2	43899607	T	A	ENST00000260665	ENSG00000138095	LRPPRC	TRUE	FALSE
chr2	43899607	T	C	ENST00000260665	ENSG00000138095	LRPPRC	TRUE	FALSE
chr2	43899607	T	G	ENST00000260665	ENSG00000138095	LRPPRC	TRUE	FALSE
chr2	43901318	A	C	ENST00000260665	ENSG00000138095	LRPPRC	TRUE	FALSE
chr2	43901318	A	G	ENST00000260665	ENSG00000138095	LRPPRC	TRUE	FALSE
chr2	43901318	A	T	ENST00000260665	ENSG00000138095	LRPPRC	TRUE	FALSE
chr2	43901319	C	A	ENST00000260665	ENSG00000138095	LRPPRC	TRUE	FALSE
chr2	43901319	C	G	ENST00000260665	ENSG00000138095	LRPPRC	TRUE	FALSE
chr2	43901319	C	T	ENST00000260665	ENSG00000138095	LRPPRC	TRUE	FALSE
chr2	43901324	T	A	ENST00000260665	ENSG00000138095	LRPPRC	TRUE	TRUE
chr2	43901330	G	A	ENST00000260665	ENSG00000138095	LRPPRC	TRUE	TRUE
chr2	43901335	A	T	ENST00000260665	ENSG00000138095	LRPPRC	TRUE	TRUE
chr2	43901363	T	A	ENST00000260665	ENSG00000138095	LRPPRC	TRUE	TRUE
chr2	43901365	G	C	ENST00000260665	ENSG00000138095	LRPPRC	TRUE	TRUE
chr2	43901365	G	T	ENST00000260665	ENSG00000138095	LRPPRC	TRUE	TRUE
chr2	43901372	C	A	ENST00000260665	ENSG00000138095	LRPPRC	TRUE	TRUE
chr2	43901384	C	A	ENST00000260665	ENSG00000138095	LRPPRC	TRUE	TRUE
chr2	43901390	C	A	ENST00000260665	ENSG00000138095	LRPPRC	TRUE	TRUE
chr2	43901395	A	C	ENST00000260665	ENSG00000138095	LRPPRC	TRUE	TRUE
chr2	43901395	A	T	ENST00000260665	ENSG00000138095	LRPPRC	TRUE	TRUE
chr2	43901402	T	A	ENST00000260665	ENSG00000138095	LRPPRC	TRUE	TRUE
chr2	43901405	G	A	ENST00000260665	ENSG00000138095	LRPPRC	TRUE	TRUE
chr2	43901414	C	A	ENST00000260665	ENSG00000138095	LRPPRC	TRUE	TRUE
chr2	43901423	C	A	ENST00000260665	ENSG00000138095	LRPPRC	TRUE	TRUE
chr2	43901435	T	A	ENST00000260665	ENSG00000138095	LRPPRC	TRUE	TRUE
chr2	43901443	A	T	ENST00000260665	ENSG00000138095	LRPPRC	TRUE	TRUE
chr2	43901450	G	A	ENST00000260665	ENSG00000138095	LRPPRC	TRUE	TRUE
chr2	43901470	A	C	ENST00000260665	ENSG00000138095	LRPPRC	TRUE	TRUE
chr2	43901470	A	T	ENST00000260665	ENSG00000138095	LRPPRC	TRUE	TRUE
chr2	43901486	G	A	ENST00000260665	ENSG00000138095	LRPPRC	TRUE	TRUE
chr2	43901489	G	A	ENST00000260665	ENSG00000138095	LRPPRC	TRUE	TRUE
chr2	43901492	G	A	ENST00000260665	ENSG00000138095	LRPPRC	TRUE	TRUE
chr2	43901497	A	T	ENST00000260665	ENSG00000138095	LRPPRC	TRUE	TRUE
chr2	43901507	T	A	ENST00000260665	ENSG00000138095	LRPPRC	TRUE	TRUE
chr2	43901525	C	A	ENST00000260665	ENSG00000138095	LRPPRC	TRUE	FALSE
chr2	43901525	C	G	ENST00000260665	ENSG00000138095	LRPPRC	TRUE	FALSE
chr2	43901525	C	T	ENST00000260665	ENSG00000138095	LRPPRC	TRUE	FALSE
chr2	43901526	T	A	ENST00000260665	ENSG00000138095	LRPPRC	TRUE	FALSE
chr2	43901526	T	C	ENST00000260665	ENSG00000138095	LRPPRC	TRUE	FALSE
chr2	43901526	T	G	ENST00000260665	ENSG00000138095	LRPPRC	TRUE	FALSE
chr2	43905690	A	C	ENST00000260665	ENSG00000138095	LRPPRC	TRUE	FALSE
chr2	43905690	A	G	ENST00000260665	ENSG00000138095	LRPPRC	FALSE	FALSE
chr2	43905690	A	T	ENST00000260665	ENSG00000138095	LRPPRC	TRUE	FALSE
chr2	43905691	C	A	ENST00000260665	ENSG00000138095	LRPPRC	TRUE	FALSE
chr2	43905691	C	G	ENST00000260665	ENSG00000138095	LRPPRC	TRUE	FALSE
chr2	43905691	C	T	ENST00000260665	ENSG00000138095	LRPPRC	TRUE	FALSE
chr2	43905692	C	A	ENST00000260665	ENSG00000138095	LRPPRC	TRUE	TRUE
chr2	43905695	T	A	ENST00000260665	ENSG00000138095	LRPPRC	TRUE	TRUE
chr2	43905697	A	T	ENST00000260665	ENSG00000138095	LRPPRC	TRUE	TRUE
chr2	43905699	A	C	ENST00000260665	ENSG00000138095	LRPPRC	TRUE	TRUE
chr2	43905699	A	T	ENST00000260665	ENSG00000138095	LRPPRC	TRUE	TRUE
chr2	43905716	G	A	ENST00000260665	ENSG00000138095	LRPPRC	TRUE	TRUE
chr2	43905764	T	A	ENST00000260665	ENSG00000138095	LRPPRC	TRUE	TRUE
chr2	43905776	C	A	ENST00000260665	ENSG00000138095	LRPPRC	TRUE	TRUE
chr2	43905781	C	A	ENST00000260665	ENSG00000138095	LRPPRC	TRUE	FALSE
chr2	43905781	C	G	ENST00000260665	ENSG00000138095	LRPPRC	TRUE	FALSE
chr2	43905781	C	T	ENST00000260665	ENSG00000138095	LRPPRC	TRUE	FALSE
chr2	43905782	T	A	ENST00000260665	ENSG00000138095	LRPPRC	TRUE	FALSE
chr2	43905782	T	C	ENST00000260665	ENSG00000138095	LRPPRC	TRUE	FALSE
chr2	43905782	T	G	ENST00000260665	ENSG00000138095	LRPPRC	TRUE	FALSE
chr2	43912430	A	C	ENST00000260665	ENSG00000138095	LRPPRC	TRUE	FALSE
chr2	43912430	A	G	ENST00000260665	ENSG00000138095	LRPPRC	TRUE	FALSE
chr2	43912430	A	T	ENST00000260665	ENSG00000138095	LRPPRC	TRUE	FALSE
chr2	43912431	C	A	ENST00000260665	ENSG00000138095	LRPPRC	TRUE	FALSE
chr2	43912431	C	G	ENST00000260665	ENSG00000138095	LRPPRC	TRUE	FALSE
chr2	43912431	C	T	ENST00000260665	ENSG00000138095	LRPPRC	TRUE	FALSE
chr2	43912439	T	A	ENST00000260665	ENSG00000138095	LRPPRC	TRUE	TRUE
chr2	43912445	C	A	ENST00000260665	ENSG00000138095	LRPPRC	TRUE	TRUE
chr2	43912454	G	A	ENST00000260665	ENSG00000138095	LRPPRC	TRUE	TRUE
chr2	43912461	A	C	ENST00000260665	ENSG00000138095	LRPPRC	TRUE	TRUE
chr2	43912461	A	T	ENST00000260665	ENSG00000138095	LRPPRC	TRUE	TRUE
chr2	43912469	C	A	ENST00000260665	ENSG00000138095	LRPPRC	TRUE	TRUE
chr2	43912471	G	C	ENST00000260665	ENSG00000138095	LRPPRC	TRUE	TRUE
chr2	43912471	G	T	ENST00000260665	ENSG00000138095	LRPPRC	TRUE	TRUE
chr2	43912480	A	C	ENST00000260665	ENSG00000138095	LRPPRC	TRUE	TRUE
chr2	43912480	A	T	ENST00000260665	ENSG00000138095	LRPPRC	TRUE	TRUE
chr2	43912484	T	A	ENST00000260665	ENSG00000138095	LRPPRC	TRUE	TRUE
chr2	43912497	G	C	ENST00000260665	ENSG00000138095	LRPPRC	TRUE	TRUE
chr2	43912497	G	T	ENST00000260665	ENSG00000138095	LRPPRC	TRUE	TRUE
chr2	43912505	C	A	ENST00000260665	ENSG00000138095	LRPPRC	TRUE	TRUE
chr2	43912526	G	A	ENST00000260665	ENSG00000138095	LRPPRC	TRUE	TRUE
chr2	43912529	C	A	ENST00000260665	ENSG00000138095	LRPPRC	TRUE	TRUE
chr2	43912532	T	A	ENST00000260665	ENSG00000138095	LRPPRC	TRUE	TRUE
chr2	43912551	A	C	ENST00000260665	ENSG00000138095	LRPPRC	TRUE	TRUE
chr2	43912551	A	T	ENST00000260665	ENSG00000138095	LRPPRC	TRUE	TRUE
chr2	43912559	C	A	ENST00000260665	ENSG00000138095	LRPPRC	TRUE	FALSE
chr2	43912559	C	G	ENST00000260665	ENSG00000138095	LRPPRC	TRUE	FALSE
chr2	43912559	C	T	ENST00000260665	ENSG00000138095	LRPPRC	TRUE	FALSE
chr2	43912560	T	A	ENST00000260665	ENSG00000138095	LRPPRC	TRUE	FALSE
chr2	43912560	T	C	ENST00000260665	ENSG00000138095	LRPPRC	TRUE	FALSE
chr2	43912560	T	G	ENST00000260665	ENSG00000138095	LRPPRC	TRUE	FALSE
chr2	43918023	G	A	ENST00000260665	ENSG00000138095	LRPPRC	FALSE	FALSE
chr2	43918023	G	C	ENST00000260665	ENSG00000138095	LRPPRC	TRUE	FALSE
chr2	43918023	G	T	ENST00000260665	ENSG00000138095	LRPPRC	FALSE	FALSE
chr2	43918024	C	A	ENST00000260665	ENSG00000138095	LRPPRC	TRUE	FALSE
chr2	43918024	C	G	ENST00000260665	ENSG00000138095	LRPPRC	TRUE	FALSE
chr2	43918024	C	T	ENST00000260665	ENSG00000138095	LRPPRC	TRUE	FALSE
chr2	43918028	T	A	ENST00000260665	ENSG00000138095	LRPPRC
chr2	43918031	T	A	ENST00000260665	ENSG00000138095	LRPPRC
chr2	43918034	G	A	ENST00000260665	ENSG00000138095	LRPPRC
chr2	43918039	A	T	ENST00000260665	ENSG00000138095	LRPPRC
chr2	43918043	G	A	ENST00000260665	ENSG00000138095	LRPPRC
chr2	43918044	G	T	ENST00000260665	ENSG00000138095	LRPPRC
chr2	43918054	A	T	ENST00000260665	ENSG00000138095	LRPPRC
chr2	43918064	T	A	ENST00000260665	ENSG00000138095	LRPPRC
chr2	43918067	G	A	ENST00000260665	ENSG00000138095	LRPPRC
chr2	43918079	C	A	ENST00000260665	ENSG00000138095	LRPPRC
chr2	43918087	G	C	ENST00000260665	ENSG00000138095	LRPPRC
chr2	43918087	G	T	ENST00000260665	ENSG00000138095	LRPPRC
chr2	43918093	G	C	ENST00000260665	ENSG00000138095	LRPPRC
chr2	43918093	G	T	ENST00000260665	ENSG00000138095	LRPPRC
chr2	43918096	G	T	ENST00000260665	ENSG00000138095	LRPPRC
chr2	43918115	T	A	ENST00000260665	ENSG00000138095	LRPPRC	TRUE	TRUE
chr2	43918118	C	A	ENST00000260665	ENSG00000138095	LRPPRC	TRUE	TRUE
chr2	43918124	C	A	ENST00000260665	ENSG00000138095	LRPPRC	TRUE	TRUE
chr2	43918125	A	C	ENST00000260665	ENSG00000138095	LRPPRC	TRUE	TRUE
chr2	43918125	A	T	ENST00000260665	ENSG00000138095	LRPPRC	TRUE	TRUE
chr2	43918128	C	T	ENST00000260665	ENSG00000138095	LRPPRC	TRUE	TRUE
chr2	43918129	C	T	ENST00000260665	ENSG00000138095	LRPPRC	TRUE	TRUE
chr2	43918132	A	T	ENST00000260665	ENSG00000138095	LRPPRC	TRUE	TRUE
chr2	43918134	C	A	ENST00000260665	ENSG00000138095	LRPPRC	TRUE	FALSE
chr2	43918134	C	G	ENST00000260665	ENSG00000138095	LRPPRC	TRUE	FALSE
chr2	43918134	C	T	ENST00000260665	ENSG00000138095	LRPPRC	TRUE	FALSE
chr2	43918135	T	A	ENST00000260665	ENSG00000138095	LRPPRC	TRUE	FALSE
chr2	43918135	T	C	ENST00000260665	ENSG00000138095	LRPPRC	TRUE	FALSE
chr2	43918135	T	G	ENST00000260665	ENSG00000138095	LRPPRC	TRUE	FALSE
chr2	43918254	A	C	ENST00000260665	ENSG00000138095	LRPPRC	TRUE	TRUE
chr2	43918254	A	G	ENST00000260665	ENSG00000138095	LRPPRC	TRUE	FALSE
chr2	43918254	A	T	ENST00000260665	ENSG00000138095	LRPPRC	TRUE	FALSE
chr2	43918255	C	A	ENST00000260665	ENSG00000138095	LRPPRC	TRUE	FALSE
chr2	43918255	C	G	ENST00000260665	ENSG00000138095	LRPPRC	TRUE	FALSE
chr2	43918255	C	T	ENST00000260665	ENSG00000138095	LRPPRC	TRUE	FALSE
chr2	43918258	C	A	ENST00000260665	ENSG00000138095	LRPPRC	TRUE	TRUE
chr2	43918279	C	A	ENST00000260665	ENSG00000138095	LRPPRC	TRUE	TRUE
chr2	43918282	G	A	ENST00000260665	ENSG00000138095	LRPPRC	TRUE	TRUE
chr2	43918291	C	A	ENST00000260665	ENSG00000138095	LRPPRC	TRUE	TRUE
chr2	43918294	T	A	ENST00000260665	ENSG00000138095	LRPPRC	TRUE	TRUE
chr2	43918303	C	A	ENST00000260665	ENSG00000138095	LRPPRC	TRUE	TRUE
chr2	43918308	A	C	ENST00000260665	ENSG00000138095	LRPPRC	TRUE	TRUE
chr2	43918308	A	T	ENST00000260665	ENSG00000138095	LRPPRC	TRUE	TRUE
chr2	43918311	A	C	ENST00000260665	ENSG00000138095	LRPPRC	TRUE	TRUE
chr2	43918311	A	T	ENST00000260665	ENSG00000138095	LRPPRC	TRUE	TRUE
chr2	43918315	T	A	ENST00000260665	ENSG00000138095	LRPPRC	TRUE	TRUE
chr2	43918317	A	C	ENST00000260665	ENSG00000138095	LRPPRC	TRUE	TRUE
chr2	43918317	A	T	ENST00000260665	ENSG00000138095	LRPPRC	TRUE	TRUE
chr2	43918324	T	A	ENST00000260665	ENSG00000138095	LRPPRC	TRUE	TRUE
chr2	43918327	C	A	ENST00000260665	ENSG00000138095	LRPPRC	TRUE	TRUE
chr2	43918345	C	A	ENST00000260665	ENSG00000138095	LRPPRC	TRUE	TRUE
chr2	43918348	C	A	ENST00000260665	ENSG00000138095	LRPPRC	TRUE	TRUE
chr2	43918351	G	A	ENST00000260665	ENSG00000138095	LRPPRC	TRUE	TRUE
chr2	43918357	T	A	ENST00000260665	ENSG00000138095	LRPPRC	TRUE	TRUE
chr2	43918361	C	T	ENST00000260665	ENSG00000138095	LRPPRC	TRUE	TRUE
chr2	43918362	C	T	ENST00000260665	ENSG00000138095	LRPPRC	TRUE	TRUE
chr2	43918378	T	A	ENST00000260665	ENSG00000138095	LRPPRC	TRUE	TRUE
chr2	43918381	G	A	ENST00000260665	ENSG00000138095	LRPPRC	TRUE	TRUE
chr2	43918382	C	T	ENST00000260665	ENSG00000138095	LRPPRC	TRUE	TRUE
chr2	43918383	C	T	ENST00000260665	ENSG00000138095	LRPPRC	TRUE	TRUE
chr2	43918399	C	A	ENST00000260665	ENSG00000138095	LRPPRC	TRUE	FALSE
chr2	43918399	C	G	ENST00000260665	ENSG00000138095	LRPPRC	TRUE	FALSE
chr2	43918399	C	T	ENST00000260665	ENSG00000138095	LRPPRC	TRUE	FALSE
chr2	43918400	T	A	ENST00000260665	ENSG00000138095	LRPPRC	TRUE	FALSE
chr2	43918400	T	C	ENST00000260665	ENSG00000138095	LRPPRC	TRUE	FALSE
chr2	43918400	T	G	ENST00000260665	ENSG00000138095	LRPPRC	TRUE	FALSE
chr2	43925065	A	C	ENST00000260665	ENSG00000138095	LRPPRC	TRUE	FALSE
chr2	43925065	A	G	ENST00000260665	ENSG00000138095	LRPPRC	TRUE	FALSE
chr2	43925065	A	T	ENST00000260665	ENSG00000138095	LRPPRC	TRUE	FALSE
chr2	43925066	C	A	ENST00000260665	ENSG00000138095	LRPPRC	TRUE	FALSE
chr2	43925066	C	G	ENST00000260665	ENSG00000138095	LRPPRC	TRUE	FALSE
chr2	43925066	C	T	ENST00000260665	ENSG00000138095	LRPPRC	TRUE	FALSE
chr2	43925067	T	A	ENST00000260665	ENSG00000138095	LRPPRC
chr2	43925068	A	C	ENST00000260665	ENSG00000138095	LRPPRC	TRUE	TRUE
chr2	43925068	A	T	ENST00000260665	ENSG00000138095	LRPPRC	TRUE	TRUE
chr2	43925076	T	A	ENST00000260665	ENSG00000138095	LRPPRC
chr2	43925086	G	C	ENST00000260665	ENSG00000138095	LRPPRC	TRUE	TRUE
chr2	43925086	G	T	ENST00000260665	ENSG00000138095	LRPPRC	TRUE	TRUE
chr2	43925089	G	C	ENST00000260665	ENSG00000138095	LRPPRC	TRUE	TRUE
chr2	43925089	G	T	ENST00000260665	ENSG00000138095	LRPPRC	TRUE	TRUE
chr2	43925097	G	A	ENST00000260665	ENSG00000138095	LRPPRC	TRUE	TRUE
chr2	43925103	T	A	ENST00000260665	ENSG00000138095	LRPPRC	TRUE	TRUE
chr2	43925107	A	T	ENST00000260665	ENSG00000138095	LRPPRC	TRUE	TRUE
chr2	43925112	C	A	ENST00000260665	ENSG00000138095	LRPPRC	TRUE	TRUE
chr2	43925121	T	A	ENST00000260665	ENSG00000138095	LRPPRC	TRUE	TRUE
chr2	43925124	G	A	ENST00000260665	ENSG00000138095	LRPPRC	TRUE	TRUE
chr2	43925133	C	A	ENST00000260665	ENSG00000138095	LRPPRC	TRUE	TRUE
chr2	43925138	A	C	ENST00000260665	ENSG00000138095	LRPPRC	TRUE	TRUE
chr2	43925138	A	T	ENST00000260665	ENSG00000138095	LRPPRC	TRUE	TRUE
chr2	43925142	T	A	ENST00000260665	ENSG00000138095	LRPPRC	TRUE	TRUE
chr2	43925145	C	A	ENST00000260665	ENSG00000138095	LRPPRC	TRUE	TRUE
chr2	43925154	C	A	ENST00000260665	ENSG00000138095	LRPPRC	TRUE	TRUE
chr2	43925158	C	A	ENST00000260665	ENSG00000138095	LRPPRC	TRUE	FALSE
chr2	43925158	C	G	ENST00000260665	ENSG00000138095	LRPPRC	TRUE	FALSE
chr2	43925158	C	T	ENST00000260665	ENSG00000138095	LRPPRC	TRUE	FALSE
chr2	43925159	T	A	ENST00000260665	ENSG00000138095	LRPPRC	TRUE	FALSE
chr2	43925159	T	C	ENST00000260665	ENSG00000138095	LRPPRC	TRUE	FALSE
chr2	43925159	T	G	ENST00000260665	ENSG00000138095	LRPPRC	TRUE	FALSE
chr2	43925891	A	C	ENST00000260665	ENSG00000138095	LRPPRC	TRUE	FALSE
chr2	43925891	A	G	ENST00000260665	ENSG00000138095	LRPPRC	TRUE	FALSE
chr2	43925891	A	T	ENST00000260665	ENSG00000138095	LRPPRC	TRUE	FALSE
chr2	43925892	C	A	ENST00000260665	ENSG00000138095	LRPPRC	TRUE	FALSE
chr2	43925892	C	G	ENST00000260665	ENSG00000138095	LRPPRC	TRUE	FALSE
chr2	43925892	C	T	ENST00000260665	ENSG00000138095	LRPPRC	TRUE	FALSE
chr2	43925895	G	A	ENST00000260665	ENSG00000138095	LRPPRC	TRUE	TRUE
chr2	43925908	A	T	ENST00000260665	ENSG00000138095	LRPPRC	TRUE	TRUE
chr2	43925913	T	A	ENST00000260665	ENSG00000138095	LRPPRC	TRUE	TRUE
chr2	43925917	A	T	ENST00000260665	ENSG00000138095	LRPPRC	TRUE	TRUE
chr2	43925923	C	T	ENST00000260665	ENSG00000138095	LRPPRC	TRUE	TRUE
chr2	43925924	C	T	ENST00000260665	ENSG00000138095	LRPPRC	TRUE	TRUE
chr2	43925928	G	A	ENST00000260665	ENSG00000138095	LRPPRC	TRUE	TRUE
chr2	43925943	G	A	ENST00000260665	ENSG00000138095	LRPPRC	TRUE	TRUE
chr2	43925949	T	A	ENST00000260665	ENSG00000138095	LRPPRC	TRUE	TRUE
chr2	43925962	C	A	ENST00000260665	ENSG00000138095	LRPPRC	TRUE	FALSE
chr2	43925962	C	G	ENST00000260665	ENSG00000138095	LRPPRC	TRUE	FALSE
chr2	43925962	C	T	ENST00000260665	ENSG00000138095	LRPPRC	TRUE	FALSE
chr2	43925963	T	A	ENST00000260665	ENSG00000138095	LRPPRC	TRUE	FALSE
chr2	43925963	T	C	ENST00000260665	ENSG00000138095	LRPPRC	TRUE	FALSE
chr2	43925963	T	G	ENST00000260665	ENSG00000138095	LRPPRC	TRUE	FALSE
chr2	43934188	A	C	ENST00000260665	ENSG00000138095	LRPPRC	TRUE	FALSE
chr2	43934188	A	G	ENST00000260665	ENSG00000138095	LRPPRC	TRUE	FALSE
chr2	43934188	A	T	ENST00000260665	ENSG00000138095	LRPPRC	TRUE	FALSE
chr2	43934189	C	A	ENST00000260665	ENSG00000138095	LRPPRC	TRUE	FALSE
chr2	43934189	C	G	ENST00000260665	ENSG00000138095	LRPPRC	TRUE	FALSE
chr2	43934189	C	T	ENST00000260665	ENSG00000138095	LRPPRC	TRUE	FALSE
chr2	43934192	C	A	ENST00000260665	ENSG00000138095	LRPPRC	TRUE	TRUE
chr2	43934201	T	A	ENST00000260665	ENSG00000138095	LRPPRC	TRUE	TRUE
chr2	43934204	T	A	ENST00000260665	ENSG00000138095	LRPPRC	TRUE	TRUE
chr2	43934210	C	A	ENST00000260665	ENSG00000138095	LRPPRC	TRUE	TRUE
chr2	43934213	T	A	ENST00000260665	ENSG00000138095	LRPPRC	TRUE	TRUE
chr2	43934214	G	C	ENST00000260665	ENSG00000138095	LRPPRC	TRUE	TRUE
chr2	43934214	G	T	ENST00000260665	ENSG00000138095	LRPPRC	TRUE	TRUE
chr2	43934222	C	A	ENST00000260665	ENSG00000138095	LRPPRC	TRUE	TRUE
chr2	43934228	G	A	ENST00000260665	ENSG00000138095	LRPPRC	TRUE	TRUE
chr2	43934250	A	C	ENST00000260665	ENSG00000138095	LRPPRC	TRUE	TRUE
chr2	43934250	A	T	ENST00000260665	ENSG00000138095	LRPPRC	TRUE	TRUE
chr2	43934267	C	A	ENST00000260665	ENSG00000138095	LRPPRC	TRUE	TRUE
chr2	43934273	G	A	ENST00000260665	ENSG00000138095	LRPPRC	TRUE	TRUE
chr2	43934276	C	A	ENST00000260665	ENSG00000138095	LRPPRC	TRUE	TRUE
chr2	43934279	G	A	ENST00000260665	ENSG00000138095	LRPPRC	TRUE	TRUE
chr2	43934297	C	A	ENST00000260665	ENSG00000138095	LRPPRC	TRUE	FALSE
chr2	43934297	C	G	ENST00000260665	ENSG00000138095	LRPPRC	TRUE	FALSE
chr2	43934297	C	T	ENST00000260665	ENSG00000138095	LRPPRC	TRUE	FALSE
chr2	43934298	T	A	ENST00000260665	ENSG00000138095	LRPPRC	TRUE	FALSE
chr2	43934298	T	C	ENST00000260665	ENSG00000138095	LRPPRC	TRUE	FALSE
chr2	43934298	T	G	ENST00000260665	ENSG00000138095	LRPPRC	TRUE	FALSE
chr2	43934752	A	C	ENST00000260665	ENSG00000138095	LRPPRC	TRUE	FALSE
chr2	43934752	A	G	ENST00000260665	ENSG00000138095	LRPPRC	FALSE	FALSE
chr2	43934752	A	T	ENST00000260665	ENSG00000138095	LRPPRC	TRUE	FALSE
chr2	43934753	C	A	ENST00000260665	ENSG00000138095	LRPPRC	TRUE	FALSE
chr2	43934753	C	G	ENST00000260665	ENSG00000138095	LRPPRC	TRUE	FALSE
chr2	43934753	C	T	ENST00000260665	ENSG00000138095	LRPPRC	TRUE	FALSE
chr2	43934757	T	A	ENST00000260665	ENSG00000138095	LRPPRC	TRUE	TRUE
chr2	43934760	G	A	ENST00000260665	ENSG00000138095	LRPPRC	TRUE	TRUE
chr2	43934775	C	A	ENST00000260665	ENSG00000138095	LRPPRC	TRUE	TRUE
chr2	43934781	T	A	ENST00000260665	ENSG00000138095	LRPPRC	TRUE	TRUE
chr2	43934784	C	A	ENST00000260665	ENSG00000138095	LRPPRC	TRUE	TRUE
chr2	43934793	T	A	ENST00000260665	ENSG00000138095	LRPPRC	TRUE	TRUE
chr2	43934794	A	T	ENST00000260665	ENSG00000138095	LRPPRC	TRUE	TRUE
chr2	43934798	A	T	ENST00000260665	ENSG00000138095	LRPPRC	TRUE	TRUE
chr2	43934819	A	C	ENST00000260665	ENSG00000138095	LRPPRC	TRUE	TRUE
chr2	43934819	A	T	ENST00000260665	ENSG00000138095	LRPPRC	TRUE	TRUE
chr2	43934826	T	A	ENST00000260665	ENSG00000138095	LRPPRC	TRUE	TRUE
chr2	43934827	A	C	ENST00000260665	ENSG00000138095	LRPPRC	TRUE	TRUE
chr2	43934827	A	T	ENST00000260665	ENSG00000138095	LRPPRC	TRUE	TRUE
chr2	43934832	T	A	ENST00000260665	ENSG00000138095	LRPPRC	TRUE	TRUE
chr2	43934835	C	A	ENST00000260665	ENSG00000138095	LRPPRC	TRUE	TRUE
chr2	43934836	A	C	ENST00000260665	ENSG00000138095	LRPPRC	TRUE	TRUE
chr2	43934836	A	T	ENST00000260665	ENSG00000138095	LRPPRC	TRUE	TRUE
chr2	43934839	G	T	ENST00000260665	ENSG00000138095	LRPPRC	TRUE	TRUE
chr2	43934856	C	A	ENST00000260665	ENSG00000138095	LRPPRC	TRUE	TRUE
chr2	43934879	C	A	ENST00000260665	ENSG00000138095	LRPPRC	TRUE	FALSE
chr2	43934879	C	G	ENST00000260665	ENSG00000138095	LRPPRC	TRUE	FALSE
chr2	43934879	C	T	ENST00000260665	ENSG00000138095	LRPPRC	TRUE	FALSE
chr2	43934880	T	A	ENST00000260665	ENSG00000138095	LRPPRC	TRUE	FALSE
chr2	43934880	T	C	ENST00000260665	ENSG00000138095	LRPPRC	TRUE	FALSE
chr2	43934880	T	G	ENST00000260665	ENSG00000138095	LRPPRC	TRUE	FALSE
chr2	43943685	A	C	ENST00000260665	ENSG00000138095	LRPPRC	TRUE	FALSE
chr2	43943685	A	G	ENST00000260665	ENSG00000138095	LRPPRC	TRUE	FALSE
chr2	43943685	A	T	ENST00000260665	ENSG00000138095	LRPPRC	TRUE	FALSE
chr2	43943686	C	A	ENST00000260665	ENSG00000138095	LRPPRC	TRUE	FALSE
chr2	43943686	C	G	ENST00000260665	ENSG00000138095	LRPPRC	TRUE	FALSE
chr2	43943686	C	T	ENST00000260665	ENSG00000138095	LRPPRC	TRUE	FALSE
chr2	43943688	T	A	ENST00000260665	ENSG00000138095	LRPPRC	TRUE	TRUE
chr2	43943691	C	A	ENST00000260665	ENSG00000138095	LRPPRC	TRUE	TRUE
chr2	43943693	A	T	ENST00000260665	ENSG00000138095	LRPPRC	TRUE	TRUE
chr2	43943708	A	T	ENST00000260665	ENSG00000138095	LRPPRC	TRUE	TRUE
chr2	43943736	C	A	ENST00000260665	ENSG00000138095	LRPPRC	TRUE	TRUE
chr2	43943741	A	C	ENST00000260665	ENSG00000138095	LRPPRC	TRUE	TRUE
chr2	43943741	A	T	ENST00000260665	ENSG00000138095	LRPPRC	TRUE	TRUE
chr2	43943763	C	A	ENST00000260665	ENSG00000138095	LRPPRC	TRUE	TRUE
chr2	43943768	A	T	ENST00000260665	ENSG00000138095	LRPPRC	TRUE	TRUE
chr2	43943772	G	A	ENST00000260665	ENSG00000138095	LRPPRC	TRUE	TRUE
chr2	43943775	T	A	ENST00000260665	ENSG00000138095	LRPPRC
chr2	43943784	C	A	ENST00000260665	ENSG00000138095	LRPPRC	TRUE	TRUE
chr2	43943790	C	A	ENST00000260665	ENSG00000138095	LRPPRC	TRUE	TRUE
chr2	43943796	T	A	ENST00000260665	ENSG00000138095	LRPPRC	TRUE	TRUE
chr2	43943798	A	C	ENST00000260665	ENSG00000138095	LRPPRC	TRUE	TRUE
chr2	43943798	A	T	ENST00000260665	ENSG00000138095	LRPPRC	TRUE	TRUE
chr2	43943831	A	T	ENST00000260665	ENSG00000138095	LRPPRC	TRUE	TRUE
chr2	43943847	T	A	ENST00000260665	ENSG00000138095	LRPPRC	TRUE	TRUE
chr2	43943862	T	A	ENST00000260665	ENSG00000138095	LRPPRC	TRUE	TRUE
chr2	43943865	C	A	ENST00000260665	ENSG00000138095	LRPPRC	TRUE	TRUE
chr2	43943868	T	A	ENST00000260665	ENSG00000138095	LRPPRC	TRUE	TRUE
chr2	43943874	C	A	ENST00000260665	ENSG00000138095	LRPPRC	TRUE	TRUE
chr2	43943877	T	A	ENST00000260665	ENSG00000138095	LRPPRC	TRUE	TRUE
chr2	43943895	C	A	ENST00000260665	ENSG00000138095	LRPPRC	TRUE	FALSE
chr2	43943895	C	G	ENST00000260665	ENSG00000138095	LRPPRC	TRUE	FALSE
chr2	43943895	C	T	ENST00000260665	ENSG00000138095	LRPPRC	TRUE	FALSE
chr2	43943896	T	A	ENST00000260665	ENSG00000138095	LRPPRC	TRUE	FALSE
chr2	43943896	T	C	ENST00000260665	ENSG00000138095	LRPPRC	TRUE	FALSE
chr2	43943896	T	G	ENST00000260665	ENSG00000138095	LRPPRC	TRUE	FALSE
chr2	43945330	A	C	ENST00000260665	ENSG00000138095	LRPPRC	TRUE	FALSE
chr2	43945330	A	G	ENST00000260665	ENSG00000138095	LRPPRC	TRUE	FALSE
chr2	43945330	A	T	ENST00000260665	ENSG00000138095	LRPPRC	TRUE	FALSE
chr2	43945331	C	A	ENST00000260665	ENSG00000138095	LRPPRC	TRUE	FALSE
chr2	43945331	C	G	ENST00000260665	ENSG00000138095	LRPPRC	TRUE	FALSE
chr2	43945331	C	T	ENST00000260665	ENSG00000138095	LRPPRC	TRUE	FALSE
chr2	43945335	G	A	ENST00000260665	ENSG00000138095	LRPPRC	TRUE	TRUE
chr2	43945341	T	A	ENST00000260665	ENSG00000138095	LRPPRC	TRUE	TRUE
chr2	43945350	T	A	ENST00000260665	ENSG00000138095	LRPPRC	TRUE	TRUE
chr2	43945355	A	T	ENST00000260665	ENSG00000138095	LRPPRC	TRUE	TRUE
chr2	43945362	T	A	ENST00000260665	ENSG00000138095	LRPPRC	TRUE	TRUE
chr2	43945375	A	C	ENST00000260665	ENSG00000138095	LRPPRC	TRUE	TRUE
chr2	43945375	A	T	ENST00000260665	ENSG00000138095	LRPPRC	TRUE	TRUE
chr2	43945380	T	A	ENST00000260665	ENSG00000138095	LRPPRC	TRUE	TRUE
chr2	43945403	G	C	ENST00000260665	ENSG00000138095	LRPPRC	TRUE	TRUE
chr2	43945403	G	T	ENST00000260665	ENSG00000138095	LRPPRC	TRUE	TRUE
chr2	43945409	A	C	ENST00000260665	ENSG00000138095	LRPPRC	TRUE	TRUE
chr2	43945409	A	T	ENST00000260665	ENSG00000138095	LRPPRC	TRUE	TRUE
chr2	43945418	C	A	ENST00000260665	ENSG00000138095	LRPPRC	TRUE	FALSE
chr2	43945418	C	G	ENST00000260665	ENSG00000138095	LRPPRC	TRUE	FALSE
chr2	43945418	C	T	ENST00000260665	ENSG00000138095	LRPPRC	TRUE	FALSE
chr2	43945419	T	A	ENST00000260665	ENSG00000138095	LRPPRC	TRUE	FALSE
chr2	43945419	T	C	ENST00000260665	ENSG00000138095	LRPPRC	TRUE	FALSE
chr2	43945419	T	G	ENST00000260665	ENSG00000138095	LRPPRC	TRUE	FALSE
chr2	43946111	A	C	ENST00000260665	ENSG00000138095	LRPPRC	TRUE	FALSE
chr2	43946111	A	G	ENST00000260665	ENSG00000138095	LRPPRC	TRUE	FALSE
chr2	43946111	A	T	ENST00000260665	ENSG00000138095	LRPPRC	TRUE	FALSE
chr2	43946112	C	A	ENST00000260665	ENSG00000138095	LRPPRC	TRUE	FALSE
chr2	43946112	C	G	ENST00000260665	ENSG00000138095	LRPPRC	TRUE	FALSE
chr2	43946112	C	T	ENST00000260665	ENSG00000138095	LRPPRC	TRUE	FALSE
chr2	43946117	C	A	ENST00000260665	ENSG00000138095	LRPPRC	TRUE	TRUE
chr2	43946120	C	A	ENST00000260665	ENSG00000138095	LRPPRC	TRUE	TRUE
chr2	43946123	T	A	ENST00000260665	ENSG00000138095	LRPPRC	TRUE	TRUE
chr2	43946125	A	T	ENST00000260665	ENSG00000138095	LRPPRC	TRUE	TRUE
chr2	43946131	A	T	ENST00000260665	ENSG00000138095	LRPPRC	TRUE	TRUE
chr2	43946141	C	A	ENST00000260665	ENSG00000138095	LRPPRC	TRUE	TRUE
chr2	43946147	T	A	ENST00000260665	ENSG00000138095	LRPPRC	TRUE	TRUE
chr2	43946156	G	A	ENST00000260665	ENSG00000138095	LRPPRC	TRUE	TRUE
chr2	43946157	A	T	ENST00000260665	ENSG00000138095	LRPPRC	TRUE	TRUE
chr2	43946160	G	T	ENST00000260665	ENSG00000138095	LRPPRC	TRUE	TRUE
chr2	43946164	A	C	ENST00000260665	ENSG00000138095	LRPPRC	TRUE	TRUE
chr2	43946164	A	T	ENST00000260665	ENSG00000138095	LRPPRC	TRUE	TRUE
chr2	43946173	A	C	ENST00000260665	ENSG00000138095	LRPPRC	TRUE	TRUE
chr2	43946173	A	T	ENST00000260665	ENSG00000138095	LRPPRC	TRUE	TRUE
chr2	43946181	A	C	ENST00000260665	ENSG00000138095	LRPPRC	TRUE	TRUE
chr2	43946181	A	T	ENST00000260665	ENSG00000138095	LRPPRC	TRUE	TRUE
chr2	43946207	C	A	ENST00000260665	ENSG00000138095	LRPPRC	TRUE	TRUE
chr2	43946208	A	C	ENST00000260665	ENSG00000138095	LRPPRC	TRUE	TRUE
chr2	43946208	A	T	ENST00000260665	ENSG00000138095	LRPPRC	TRUE	TRUE
chr2	43946213	T	A	ENST00000260665	ENSG00000138095	LRPPRC	TRUE	TRUE
chr2	43946219	T	A	ENST00000260665	ENSG00000138095	LRPPRC	TRUE	TRUE
chr2	43946221	A	T	ENST00000260665	ENSG00000138095	LRPPRC	TRUE	TRUE
chr2	43946225	C	A	ENST00000260665	ENSG00000138095	LRPPRC	TRUE	TRUE
chr2	43946234	T	A	ENST00000260665	ENSG00000138095	LRPPRC	TRUE	TRUE
chr2	43946237	G	A	ENST00000260665	ENSG00000138095	LRPPRC	TRUE	TRUE
chr2	43946244	C	A	ENST00000260665	ENSG00000138095	LRPPRC	TRUE	FALSE
chr2	43946244	C	G	ENST00000260665	ENSG00000138095	LRPPRC	TRUE	FALSE
chr2	43946244	C	T	ENST00000260665	ENSG00000138095	LRPPRC	TRUE	FALSE
chr2	43946245	T	A	ENST00000260665	ENSG00000138095	LRPPRC	TRUE	FALSE
chr2	43946245	T	C	ENST00000260665	ENSG00000138095	LRPPRC	TRUE	FALSE
chr2	43946245	T	G	ENST00000260665	ENSG00000138095	LRPPRC	TRUE	FALSE
chr2	43947255	A	C	ENST00000260665	ENSG00000138095	LRPPRC	TRUE	FALSE
chr2	43947255	A	G	ENST00000260665	ENSG00000138095	LRPPRC	TRUE	FALSE
chr2	43947255	A	T	ENST00000260665	ENSG00000138095	LRPPRC	TRUE	FALSE
chr2	43947256	C	A	ENST00000260665	ENSG00000138095	LRPPRC	TRUE	FALSE
chr2	43947256	C	G	ENST00000260665	ENSG00000138095	LRPPRC	TRUE	FALSE
chr2	43947256	C	T	ENST00000260665	ENSG00000138095	LRPPRC	TRUE	FALSE
chr2	43947259	C	A	ENST00000260665	ENSG00000138095	LRPPRC	TRUE	TRUE
chr2	43947262	C	A	ENST00000260665	ENSG00000138095	LRPPRC	TRUE	TRUE
chr2	43947264	G	C	ENST00000260665	ENSG00000138095	LRPPRC	TRUE	TRUE
chr2	43947264	G	T	ENST00000260665	ENSG00000138095	LRPPRC	TRUE	TRUE
chr2	43947266	A	T	ENST00000260665	ENSG00000138095	LRPPRC	TRUE	TRUE
chr2	43947276	A	C	ENST00000260665	ENSG00000138095	LRPPRC	TRUE	TRUE
chr2	43947276	A	T	ENST00000260665	ENSG00000138095	LRPPRC	TRUE	TRUE
chr2	43947286	G	A	ENST00000260665	ENSG00000138095	LRPPRC	TRUE	TRUE
chr2	43947289	T	A	ENST00000260665	ENSG00000138095	LRPPRC	TRUE	TRUE
chr2	43947301	T	A	ENST00000260665	ENSG00000138095	LRPPRC	TRUE	TRUE
chr2	43947310	G	A	ENST00000260665	ENSG00000138095	LRPPRC	TRUE	TRUE
chr2	43947316	C	A	ENST00000260665	ENSG00000138095	LRPPRC	TRUE	TRUE
chr2	43947322	T	A	ENST00000260665	ENSG00000138095	LRPPRC	TRUE	TRUE
chr2	43947331	C	A	ENST00000260665	ENSG00000138095	LRPPRC	TRUE	TRUE
chr2	43947343	C	A	ENST00000260665	ENSG00000138095	LRPPRC	TRUE	TRUE
chr2	43947345	A	T	ENST00000260665	ENSG00000138095	LRPPRC	TRUE	TRUE
chr2	43947349	C	A	ENST00000260665	ENSG00000138095	LRPPRC	TRUE	TRUE
chr2	43947354	G	C	ENST00000260665	ENSG00000138095	LRPPRC	TRUE	TRUE
chr2	43947354	G	T	ENST00000260665	ENSG00000138095	LRPPRC	TRUE	TRUE
chr2	43947364	G	A	ENST00000260665	ENSG00000138095	LRPPRC	TRUE	TRUE
chr2	43947371	C	A	ENST00000260665	ENSG00000138095	LRPPRC	TRUE	FALSE
chr2	43947371	C	G	ENST00000260665	ENSG00000138095	LRPPRC	TRUE	FALSE
chr2	43947371	C	T	ENST00000260665	ENSG00000138095	LRPPRC	TRUE	FALSE
chr2	43947372	T	A	ENST00000260665	ENSG00000138095	LRPPRC	TRUE	FALSE
chr2	43947372	T	C	ENST00000260665	ENSG00000138095	LRPPRC	TRUE	FALSE
chr2	43947372	T	G	ENST00000260665	ENSG00000138095	LRPPRC	TRUE	FALSE
chr2	43947729	A	C	ENST00000260665	ENSG00000138095	LRPPRC	FALSE	FALSE
chr2	43947729	A	G	ENST00000260665	ENSG00000138095	LRPPRC	FALSE	FALSE
chr2	43947729	A	T	ENST00000260665	ENSG00000138095	LRPPRC	FALSE	FALSE
chr2	43947730	C	A	ENST00000260665	ENSG00000138095	LRPPRC	FALSE	FALSE
chr2	43947730	C	G	ENST00000260665	ENSG00000138095	LRPPRC	FALSE	FALSE
chr2	43947730	C	T	ENST00000260665	ENSG00000138095	LRPPRC	FALSE	FALSE
chr2	43947733	T	A	ENST00000260665	ENSG00000138095	LRPPRC	TRUE	TRUE
chr2	43947736	G	A	ENST00000260665	ENSG00000138095	LRPPRC	TRUE	TRUE
chr2	43947744	A	C	ENST00000260665	ENSG00000138095	LRPPRC	TRUE	TRUE
chr2	43947744	A	T	ENST00000260665	ENSG00000138095	LRPPRC	TRUE	TRUE
chr2	43947751	T	A	ENST00000260665	ENSG00000138095	LRPPRC	TRUE	TRUE
chr2	43947757	C	A	ENST00000260665	ENSG00000138095	LRPPRC	TRUE	TRUE
chr2	43947762	A	T	ENST00000260665	ENSG00000138095	LRPPRC	TRUE	TRUE
chr2	43947765	A	T	ENST00000260665	ENSG00000138095	LRPPRC	TRUE	TRUE
chr2	43947776	C	A	ENST00000260665	ENSG00000138095	LRPPRC	FALSE	FALSE
chr2	43947776	C	G	ENST00000260665	ENSG00000138095	LRPPRC	FALSE	FALSE
chr2	43947776	C	T	ENST00000260665	ENSG00000138095	LRPPRC	FALSE	FALSE
chr2	43947777	T	A	ENST00000260665	ENSG00000138095	LRPPRC	FALSE	FALSE
chr2	43947777	T	C	ENST00000260665	ENSG00000138095	LRPPRC	FALSE	FALSE
chr2	43947777	T	G	ENST00000260665	ENSG00000138095	LRPPRC	FALSE	FALSE
chr2	43948120	A	C	ENST00000260665	ENSG00000138095	LRPPRC	TRUE	FALSE
chr2	43948120	A	G	ENST00000260665	ENSG00000138095	LRPPRC	TRUE	FALSE
chr2	43948120	A	T	ENST00000260665	ENSG00000138095	LRPPRC	TRUE	FALSE
chr2	43948121	C	A	ENST00000260665	ENSG00000138095	LRPPRC	TRUE	FALSE
chr2	43948121	C	G	ENST00000260665	ENSG00000138095	LRPPRC	TRUE	FALSE
chr2	43948121	C	T	ENST00000260665	ENSG00000138095	LRPPRC	TRUE	FALSE
chr2	43948124	T	A	ENST00000260665	ENSG00000138095	LRPPRC	TRUE	TRUE
chr2	43948129	A	T	ENST00000260665	ENSG00000138095	LRPPRC	TRUE	TRUE
chr2	43948133	C	A	ENST00000260665	ENSG00000138095	LRPPRC	TRUE	TRUE
chr2	43948143	G	C	ENST00000260665	ENSG00000138095	LRPPRC	TRUE	TRUE
chr2	43948143	G	T	ENST00000260665	ENSG00000138095	LRPPRC	TRUE	TRUE
chr2	43948151	C	A	ENST00000260665	ENSG00000138095	LRPPRC	TRUE	TRUE
chr2	43948172	T	A	ENST00000260665	ENSG00000138095	LRPPRC	TRUE	TRUE
chr2	43948173	G	C	ENST00000260665	ENSG00000138095	LRPPRC	TRUE	TRUE
chr2	43948173	G	T	ENST00000260665	ENSG00000138095	LRPPRC	TRUE	TRUE
chr2	43948184	C	A	ENST00000260665	ENSG00000138095	LRPPRC	TRUE	TRUE
chr2	43948193	T	A	ENST00000260665	ENSG00000138095	LRPPRC	TRUE	TRUE
chr2	43948200	C	A	ENST00000260665	ENSG00000138095	LRPPRC	TRUE	FALSE
chr2	43948200	C	G	ENST00000260665	ENSG00000138095	LRPPRC	TRUE	FALSE
chr2	43948200	C	T	ENST00000260665	ENSG00000138095	LRPPRC	TRUE	FALSE
chr2	43948201	T	A	ENST00000260665	ENSG00000138095	LRPPRC	TRUE	FALSE
chr2	43948201	T	C	ENST00000260665	ENSG00000138095	LRPPRC	TRUE	FALSE
chr2	43948201	T	G	ENST00000260665	ENSG00000138095	LRPPRC	TRUE	FALSE
chr2	43948410	A	C	ENST00000260665	ENSG00000138095	LRPPRC	TRUE	FALSE
chr2	43948410	A	G	ENST00000260665	ENSG00000138095	LRPPRC	TRUE	FALSE
chr2	43948410	A	T	ENST00000260665	ENSG00000138095	LRPPRC	TRUE	FALSE
chr2	43948411	C	A	ENST00000260665	ENSG00000138095	LRPPRC	TRUE	FALSE
chr2	43948411	C	G	ENST00000260665	ENSG00000138095	LRPPRC	TRUE	FALSE
chr2	43948411	C	T	ENST00000260665	ENSG00000138095	LRPPRC	TRUE	FALSE
chr2	43948417	T	A	ENST00000260665	ENSG00000138095	LRPPRC	TRUE	TRUE
chr2	43948420	C	A	ENST00000260665	ENSG00000138095	LRPPRC	TRUE	TRUE
chr2	43948426	G	A	ENST00000260665	ENSG00000138095	LRPPRC	TRUE	TRUE
chr2	43948433	G	C	ENST00000260665	ENSG00000138095	LRPPRC	TRUE	TRUE
chr2	43948433	G	T	ENST00000260665	ENSG00000138095	LRPPRC	TRUE	TRUE
chr2	43948438	G	A	ENST00000260665	ENSG00000138095	LRPPRC	TRUE	TRUE
chr2	43948441	T	A	ENST00000260665	ENSG00000138095	LRPPRC	TRUE	TRUE
chr2	43948443	A	T	ENST00000260665	ENSG00000138095	LRPPRC	TRUE	TRUE
chr2	43948450	C	A	ENST00000260665	ENSG00000138095	LRPPRC	TRUE	TRUE
chr2	43948453	C	A	ENST00000260665	ENSG00000138095	LRPPRC	TRUE	TRUE
chr2	43948456	T	A	ENST00000260665	ENSG00000138095	LRPPRC	TRUE	TRUE
chr2	43948462	G	A	ENST00000260665	ENSG00000138095	LRPPRC	TRUE	TRUE
chr2	43948468	C	A	ENST00000260665	ENSG00000138095	LRPPRC	TRUE	TRUE
chr2	43948470	G	C	ENST00000260665	ENSG00000138095	LRPPRC	TRUE	TRUE
chr2	43948470	G	T	ENST00000260665	ENSG00000138095	LRPPRC	TRUE	TRUE
chr2	43948491	A	T	ENST00000260665	ENSG00000138095	LRPPRC	TRUE	TRUE
chr2	43948496	A	C	ENST00000260665	ENSG00000138095	LRPPRC	TRUE	TRUE
chr2	43948496	A	T	ENST00000260665	ENSG00000138095	LRPPRC	TRUE	TRUE
chr2	43948505	A	C	ENST00000260665	ENSG00000138095	LRPPRC	TRUE	TRUE
chr2	43948505	A	T	ENST00000260665	ENSG00000138095	LRPPRC	TRUE	TRUE
chr2	43948519	C	A	ENST00000260665	ENSG00000138095	LRPPRC	TRUE	FALSE
chr2	43948519	C	G	ENST00000260665	ENSG00000138095	LRPPRC	TRUE	FALSE
chr2	43948519	C	T	ENST00000260665	ENSG00000138095	LRPPRC	TRUE	FALSE
chr2	43948520	T	A	ENST00000260665	ENSG00000138095	LRPPRC	TRUE	FALSE
chr2	43948520	T	C	ENST00000260665	ENSG00000138095	LRPPRC	TRUE	FALSE
chr2	43948520	T	G	ENST00000260665	ENSG00000138095	LRPPRC	TRUE	FALSE
chr2	43949600	A	C	ENST00000260665	ENSG00000138095	LRPPRC	TRUE	FALSE
chr2	43949600	A	G	ENST00000260665	ENSG00000138095	LRPPRC	TRUE	FALSE
chr2	43949600	A	T	ENST00000260665	ENSG00000138095	LRPPRC	TRUE	FALSE
chr2	43949601	C	A	ENST00000260665	ENSG00000138095	LRPPRC	TRUE	FALSE
chr2	43949601	C	G	ENST00000260665	ENSG00000138095	LRPPRC	TRUE	FALSE
chr2	43949601	C	T	ENST00000260665	ENSG00000138095	LRPPRC	TRUE	FALSE
chr2	43949602	C	A	ENST00000260665	ENSG00000138095	LRPPRC	TRUE	TRUE
chr2	43949611	C	A	ENST00000260665	ENSG00000138095	LRPPRC	TRUE	TRUE
chr2	43949614	G	A	ENST00000260665	ENSG00000138095	LRPPRC	TRUE	TRUE
chr2	43949620	C	A	ENST00000260665	ENSG00000138095	LRPPRC	TRUE	TRUE
chr2	43949623	G	A	ENST00000260665	ENSG00000138095	LRPPRC	TRUE	TRUE
chr2	43949624	G	T	ENST00000260665	ENSG00000138095	LRPPRC	TRUE	TRUE
chr2	43949627	A	C	ENST00000260665	ENSG00000138095	LRPPRC	TRUE	TRUE
chr2	43949627	A	T	ENST00000260665	ENSG00000138095	LRPPRC	TRUE	TRUE
chr2	43949635	C	A	ENST00000260665	ENSG00000138095	LRPPRC	TRUE	TRUE
chr2	43949641	T	A	ENST00000260665	ENSG00000138095	LRPPRC	TRUE	TRUE
chr2	43949642	G	C	ENST00000260665	ENSG00000138095	LRPPRC	TRUE	TRUE
chr2	43949642	G	T	ENST00000260665	ENSG00000138095	LRPPRC	TRUE	TRUE
chr2	43949646	A	T	ENST00000260665	ENSG00000138095	LRPPRC	TRUE	TRUE
chr2	43949649	A	T	ENST00000260665	ENSG00000138095	LRPPRC	TRUE	TRUE
chr2	43949653	C	A	ENST00000260665	ENSG00000138095	LRPPRC	TRUE	TRUE
chr2	43949660	C	A	ENST00000260665	ENSG00000138095	LRPPRC	TRUE	FALSE
chr2	43949660	C	G	ENST00000260665	ENSG00000138095	LRPPRC	TRUE	FALSE
chr2	43949660	C	T	ENST00000260665	ENSG00000138095	LRPPRC	TRUE	FALSE
chr2	43949661	T	A	ENST00000260665	ENSG00000138095	LRPPRC	TRUE	FALSE
chr2	43949661	T	C	ENST00000260665	ENSG00000138095	LRPPRC	TRUE	FALSE
chr2	43949661	T	G	ENST00000260665	ENSG00000138095	LRPPRC	TRUE	FALSE
chr2	43950571	A	C	ENST00000260665	ENSG00000138095	LRPPRC	TRUE	FALSE
chr2	43950571	A	G	ENST00000260665	ENSG00000138095	LRPPRC	TRUE	FALSE
chr2	43950571	A	T	ENST00000260665	ENSG00000138095	LRPPRC	TRUE	FALSE
chr2	43950572	C	A	ENST00000260665	ENSG00000138095	LRPPRC	TRUE	FALSE
chr2	43950572	C	G	ENST00000260665	ENSG00000138095	LRPPRC	TRUE	FALSE
chr2	43950572	C	T	ENST00000260665	ENSG00000138095	LRPPRC	TRUE	FALSE
chr2	43950575	C	A	ENST00000260665	ENSG00000138095	LRPPRC	TRUE	TRUE
chr2	43950579	C	T	ENST00000260665	ENSG00000138095	LRPPRC	TRUE	TRUE
chr2	43950580	C	T	ENST00000260665	ENSG00000138095	LRPPRC	TRUE	TRUE
chr2	43950601	C	A	ENST00000260665	ENSG00000138095	LRPPRC	TRUE	FALSE
chr2	43950601	C	G	ENST00000260665	ENSG00000138095	LRPPRC	TRUE	FALSE
chr2	43950601	C	T	ENST00000260665	ENSG00000138095	LRPPRC	TRUE	FALSE
chr2	43950602	T	A	ENST00000260665	ENSG00000138095	LRPPRC	TRUE	FALSE
chr2	43950602	T	C	ENST00000260665	ENSG00000138095	LRPPRC	TRUE	FALSE
chr2	43950602	T	G	ENST00000260665	ENSG00000138095	LRPPRC	TRUE	FALSE
chr2	43957383	A	C	ENST00000260665	ENSG00000138095	LRPPRC	TRUE	FALSE
chr2	43957383	A	G	ENST00000260665	ENSG00000138095	LRPPRC	TRUE	FALSE
chr2	43957383	A	T	ENST00000260665	ENSG00000138095	LRPPRC	TRUE	FALSE
chr2	43957384	C	A	ENST00000260665	ENSG00000138095	LRPPRC	TRUE	FALSE
chr2	43957384	C	G	ENST00000260665	ENSG00000138095	LRPPRC	TRUE	FALSE
chr2	43957384	C	T	ENST00000260665	ENSG00000138095	LRPPRC	TRUE	FALSE
chr2	43957413	T	A	ENST00000260665	ENSG00000138095	LRPPRC	TRUE	TRUE
chr2	43957422	G	A	ENST00000260665	ENSG00000138095	LRPPRC	TRUE	TRUE
chr2	43957427	G	T	ENST00000260665	ENSG00000138095	LRPPRC	TRUE	TRUE
chr2	43957436	A	T	ENST00000260665	ENSG00000138095	LRPPRC	TRUE	TRUE
chr2	43957445	G	C	ENST00000260665	ENSG00000138095	LRPPRC	TRUE	TRUE
chr2	43957445	G	T	ENST00000260665	ENSG00000138095	LRPPRC	TRUE	TRUE
chr2	43957449	T	A	ENST00000260665	ENSG00000138095	LRPPRC	TRUE	TRUE
chr2	43957451	A	T	ENST00000260665	ENSG00000138095	LRPPRC	TRUE	TRUE
chr2	43957452	C	A	ENST00000260665	ENSG00000138095	LRPPRC	TRUE	FALSE
chr2	43957452	C	G	ENST00000260665	ENSG00000138095	LRPPRC	TRUE	FALSE
chr2	43957452	C	T	ENST00000260665	ENSG00000138095	LRPPRC	TRUE	FALSE
chr2	43957453	T	A	ENST00000260665	ENSG00000138095	LRPPRC	TRUE	FALSE
chr2	43957453	T	C	ENST00000260665	ENSG00000138095	LRPPRC	TRUE	FALSE
chr2	43957453	T	G	ENST00000260665	ENSG00000138095	LRPPRC	TRUE	FALSE
chr2	43960539	A	C	ENST00000260665	ENSG00000138095	LRPPRC	TRUE	FALSE
chr2	43960539	A	G	ENST00000260665	ENSG00000138095	LRPPRC	TRUE	FALSE
chr2	43960539	A	T	ENST00000260665	ENSG00000138095	LRPPRC	TRUE	FALSE
chr2	43960540	C	A	ENST00000260665	ENSG00000138095	LRPPRC	TRUE	FALSE
chr2	43960540	C	G	ENST00000260665	ENSG00000138095	LRPPRC	TRUE	FALSE
chr2	43960540	C	T	ENST00000260665	ENSG00000138095	LRPPRC	TRUE	FALSE
chr2	43960546	G	C	ENST00000260665	ENSG00000138095	LRPPRC	TRUE	TRUE
chr2	43960546	G	T	ENST00000260665	ENSG00000138095	LRPPRC	TRUE	TRUE
chr2	43960549	A	C	ENST00000260665	ENSG00000138095	LRPPRC	TRUE	TRUE
chr2	43960549	A	T	ENST00000260665	ENSG00000138095	LRPPRC	TRUE	TRUE
chr2	43960561	A	C	ENST00000260665	ENSG00000138095	LRPPRC	TRUE	TRUE
chr2	43960561	A	T	ENST00000260665	ENSG00000138095	LRPPRC	TRUE	TRUE
chr2	43960580	C	A	ENST00000260665	ENSG00000138095	LRPPRC	TRUE	TRUE
chr2	43960586	T	A	ENST00000260665	ENSG00000138095	LRPPRC	TRUE	TRUE
chr2	43960588	A	T	ENST00000260665	ENSG00000138095	LRPPRC	TRUE	TRUE
chr2	43960592	C	A	ENST00000260665	ENSG00000138095	LRPPRC	TRUE	TRUE
chr2	43960598	G	A	ENST00000260665	ENSG00000138095	LRPPRC	TRUE	TRUE
chr2	43960623	A	T	ENST00000260665	ENSG00000138095	LRPPRC	TRUE	TRUE
chr2	43960628	C	A	ENST00000260665	ENSG00000138095	LRPPRC	TRUE	TRUE
chr2	43960634	C	A	ENST00000260665	ENSG00000138095	LRPPRC	TRUE	TRUE
chr2	43960635	C	A	ENST00000260665	ENSG00000138095	LRPPRC	TRUE	FALSE
chr2	43960635	C	G	ENST00000260665	ENSG00000138095	LRPPRC	TRUE	FALSE
chr2	43960635	C	T	ENST00000260665	ENSG00000138095	LRPPRC	TRUE	FALSE
chr2	43960636	T	A	ENST00000260665	ENSG00000138095	LRPPRC	TRUE	FALSE
chr2	43960636	T	C	ENST00000260665	ENSG00000138095	LRPPRC	TRUE	FALSE
chr2	43960636	T	G	ENST00000260665	ENSG00000138095	LRPPRC	TRUE	FALSE
chr2	43963586	A	C	ENST00000260665	ENSG00000138095	LRPPRC	TRUE	FALSE
chr2	43963586	A	G	ENST00000260665	ENSG00000138095	LRPPRC	FALSE	FALSE
chr2	43963586	A	T	ENST00000260665	ENSG00000138095	LRPPRC	TRUE	FALSE
chr2	43963587	C	A	ENST00000260665	ENSG00000138095	LRPPRC	TRUE	FALSE
chr2	43963587	C	G	ENST00000260665	ENSG00000138095	LRPPRC	TRUE	FALSE
chr2	43963587	C	T	ENST00000260665	ENSG00000138095	LRPPRC	TRUE	FALSE
chr2	43963590	G	A	ENST00000260665	ENSG00000138095	LRPPRC	TRUE	TRUE
chr2	43963592	A	T	ENST00000260665	ENSG00000138095	LRPPRC	TRUE	TRUE
chr2	43963602	G	A	ENST00000260665	ENSG00000138095	LRPPRC	TRUE	TRUE
chr2	43963607	G	C	ENST00000260665	ENSG00000138095	LRPPRC	TRUE	TRUE
chr2	43963607	G	T	ENST00000260665	ENSG00000138095	LRPPRC	TRUE	TRUE
chr2	43963624	G	T	ENST00000260665	ENSG00000138095	LRPPRC	TRUE	TRUE
chr2	43963636	A	C	ENST00000260665	ENSG00000138095	LRPPRC	TRUE	TRUE
chr2	43963636	A	T	ENST00000260665	ENSG00000138095	LRPPRC	TRUE	TRUE
chr2	43963645	A	C	ENST00000260665	ENSG00000138095	LRPPRC	TRUE	TRUE
chr2	43963645	A	T	ENST00000260665	ENSG00000138095	LRPPRC	TRUE	TRUE
chr2	43963653	C	A	ENST00000260665	ENSG00000138095	LRPPRC	TRUE	TRUE
chr2	43963656	G	A	ENST00000260665	ENSG00000138095	LRPPRC	TRUE	TRUE
chr2	43963671	C	A	ENST00000260665	ENSG00000138095	LRPPRC	TRUE	TRUE
chr2	43963673	A	T	ENST00000260665	ENSG00000138095	LRPPRC	TRUE	TRUE
chr2	43963677	C	A	ENST00000260665	ENSG00000138095	LRPPRC	TRUE	TRUE
chr2	43963680	G	A	ENST00000260665	ENSG00000138095	LRPPRC	TRUE	TRUE
chr2	43963686	C	A	ENST00000260665	ENSG00000138095	LRPPRC	TRUE	TRUE
chr2	43963689	T	A	ENST00000260665	ENSG00000138095	LRPPRC	TRUE	TRUE
chr2	43963698	C	A	ENST00000260665	ENSG00000138095	LRPPRC	TRUE	TRUE
chr2	43963707	C	A	ENST00000260665	ENSG00000138095	LRPPRC	TRUE	FALSE
chr2	43963707	C	G	ENST00000260665	ENSG00000138095	LRPPRC	TRUE	FALSE
chr2	43963707	C	T	ENST00000260665	ENSG00000138095	LRPPRC	TRUE	FALSE
chr2	43963708	T	A	ENST00000260665	ENSG00000138095	LRPPRC	TRUE	FALSE
chr2	43963708	T	C	ENST00000260665	ENSG00000138095	LRPPRC	TRUE	FALSE
chr2	43963708	T	G	ENST00000260665	ENSG00000138095	LRPPRC	TRUE	FALSE
chr2	43973605	A	C	ENST00000260665	ENSG00000138095	LRPPRC	TRUE	FALSE
chr2	43973605	A	G	ENST00000260665	ENSG00000138095	LRPPRC	TRUE	FALSE
chr2	43973605	A	T	ENST00000260665	ENSG00000138095	LRPPRC	TRUE	FALSE
chr2	43973606	C	A	ENST00000260665	ENSG00000138095	LRPPRC	TRUE	FALSE
chr2	43973606	C	G	ENST00000260665	ENSG00000138095	LRPPRC	TRUE	FALSE
chr2	43973606	C	T	ENST00000260665	ENSG00000138095	LRPPRC	TRUE	FALSE
chr2	43973610	G	A	ENST00000260665	ENSG00000138095	LRPPRC	TRUE	TRUE
chr2	43973619	T	A	ENST00000260665	ENSG00000138095	LRPPRC	TRUE	TRUE
chr2	43973622	C	A	ENST00000260665	ENSG00000138095	LRPPRC	TRUE	TRUE
chr2	43973625	T	A	ENST00000260665	ENSG00000138095	LRPPRC	TRUE	TRUE
chr2	43973634	C	A	ENST00000260665	ENSG00000138095	LRPPRC	TRUE	TRUE
chr2	43973642	A	T	ENST00000260665	ENSG00000138095	LRPPRC	TRUE	TRUE
chr2	43973647	C	T	ENST00000260665	ENSG00000138095	LRPPRC	TRUE	TRUE
chr2	43973648	C	T	ENST00000260665	ENSG00000138095	LRPPRC	TRUE	TRUE
chr2	43973653	A	C	ENST00000260665	ENSG00000138095	LRPPRC	TRUE	TRUE
chr2	43973653	A	T	ENST00000260665	ENSG00000138095	LRPPRC	TRUE	TRUE
chr2	43973664	T	A	ENST00000260665	ENSG00000138095	LRPPRC	TRUE	TRUE
chr2	43973679	C	A	ENST00000260665	ENSG00000138095	LRPPRC	TRUE	TRUE
chr2	43973682	C	A	ENST00000260665	ENSG00000138095	LRPPRC	TRUE	TRUE
chr2	43973685	T	A	ENST00000260665	ENSG00000138095	LRPPRC	TRUE	TRUE
chr2	43973694	T	A	ENST00000260665	ENSG00000138095	LRPPRC	TRUE	TRUE
chr2	43973699	A	C	ENST00000260665	ENSG00000138095	LRPPRC	TRUE	TRUE
chr2	43973699	A	T	ENST00000260665	ENSG00000138095	LRPPRC	TRUE	TRUE
chr2	43973706	T	A	ENST00000260665	ENSG00000138095	LRPPRC	TRUE	TRUE
chr2	43973711	A	T	ENST00000260665	ENSG00000138095	LRPPRC	TRUE	TRUE
chr2	43973715	C	A	ENST00000260665	ENSG00000138095	LRPPRC	TRUE	FALSE
chr2	43973715	C	G	ENST00000260665	ENSG00000138095	LRPPRC	TRUE	FALSE
chr2	43973715	C	T	ENST00000260665	ENSG00000138095	LRPPRC	TRUE	FALSE
chr2	43973716	T	A	ENST00000260665	ENSG00000138095	LRPPRC	TRUE	FALSE
chr2	43973716	T	C	ENST00000260665	ENSG00000138095	LRPPRC	TRUE	FALSE
chr2	43973716	T	G	ENST00000260665	ENSG00000138095	LRPPRC	TRUE	FALSE
chr2	43973793	A	C	ENST00000260665	ENSG00000138095	LRPPRC	FALSE	FALSE
chr2	43973793	A	G	ENST00000260665	ENSG00000138095	LRPPRC	FALSE	FALSE
chr2	43973793	A	T	ENST00000260665	ENSG00000138095	LRPPRC	FALSE	FALSE
chr2	43973794	C	A	ENST00000260665	ENSG00000138095	LRPPRC	FALSE	FALSE
chr2	43973794	C	G	ENST00000260665	ENSG00000138095	LRPPRC	FALSE	FALSE
chr2	43973794	C	T	ENST00000260665	ENSG00000138095	LRPPRC	FALSE	FALSE
chr2	43973801	T	A	ENST00000260665	ENSG00000138095	LRPPRC	TRUE	TRUE
chr2	43973812	A	C	ENST00000260665	ENSG00000138095	LRPPRC	TRUE	TRUE
chr2	43973812	A	T	ENST00000260665	ENSG00000138095	LRPPRC	TRUE	TRUE
chr2	43973817	A	T	ENST00000260665	ENSG00000138095	LRPPRC	TRUE	TRUE
chr2	43973834	G	A	ENST00000260665	ENSG00000138095	LRPPRC	TRUE	TRUE
chr2	43973855	G	A	ENST00000260665	ENSG00000138095	LRPPRC	TRUE	TRUE
chr2	43973861	C	A	ENST00000260665	ENSG00000138095	LRPPRC	TRUE	TRUE
chr2	43973864	T	A	ENST00000260665	ENSG00000138095	LRPPRC	TRUE	TRUE
chr2	43973866	A	C	ENST00000260665	ENSG00000138095	LRPPRC	TRUE	TRUE
chr2	43973866	A	T	ENST00000260665	ENSG00000138095	LRPPRC	TRUE	TRUE
chr2	43973870	T	A	ENST00000260665	ENSG00000138095	LRPPRC	TRUE	TRUE
chr2	43973873	T	A	ENST00000260665	ENSG00000138095	LRPPRC	TRUE	TRUE
chr2	43973874	A	T	ENST00000260665	ENSG00000138095	LRPPRC	TRUE	TRUE
chr2	43973877	G	C	ENST00000260665	ENSG00000138095	LRPPRC	TRUE	TRUE
chr2	43973877	G	T	ENST00000260665	ENSG00000138095	LRPPRC	TRUE	TRUE
chr2	43973891	T	A	ENST00000260665	ENSG00000138095	LRPPRC	TRUE	TRUE
chr2	43973894	C	A	ENST00000260665	ENSG00000138095	LRPPRC	TRUE	TRUE
chr2	43973901	C	A	ENST00000260665	ENSG00000138095	LRPPRC	TRUE	FALSE
chr2	43973901	C	G	ENST00000260665	ENSG00000138095	LRPPRC	TRUE	FALSE
chr2	43973901	C	T	ENST00000260665	ENSG00000138095	LRPPRC	TRUE	FALSE
chr2	43973902	T	A	ENST00000260665	ENSG00000138095	LRPPRC	TRUE	FALSE
chr2	43973902	T	C	ENST00000260665	ENSG00000138095	LRPPRC	TRUE	FALSE
chr2	43973902	T	G	ENST00000260665	ENSG00000138095	LRPPRC	TRUE	FALSE
chr2	43974148	A	C	ENST00000260665	ENSG00000138095	LRPPRC	FALSE	FALSE
chr2	43974148	A	G	ENST00000260665	ENSG00000138095	LRPPRC	FALSE	FALSE
chr2	43974148	A	T	ENST00000260665	ENSG00000138095	LRPPRC	FALSE	FALSE
chr2	43974149	C	A	ENST00000260665	ENSG00000138095	LRPPRC	FALSE	FALSE
chr2	43974149	C	G	ENST00000260665	ENSG00000138095	LRPPRC	FALSE	FALSE
chr2	43974149	C	T	ENST00000260665	ENSG00000138095	LRPPRC	FALSE	FALSE
chr2	43974165	A	T	ENST00000260665	ENSG00000138095	LRPPRC	TRUE	TRUE
chr2	43974173	G	A	ENST00000260665	ENSG00000138095	LRPPRC	TRUE	TRUE
chr2	43974175	A	C	ENST00000260665	ENSG00000138095	LRPPRC	TRUE	TRUE
chr2	43974175	A	T	ENST00000260665	ENSG00000138095	LRPPRC	TRUE	TRUE
chr2	43974209	C	A	ENST00000260665	ENSG00000138095	LRPPRC	TRUE	TRUE
chr2	43974212	T	A	ENST00000260665	ENSG00000138095	LRPPRC	TRUE	TRUE
chr2	43974214	G	C	ENST00000260665	ENSG00000138095	LRPPRC	TRUE	TRUE
chr2	43974214	G	T	ENST00000260665	ENSG00000138095	LRPPRC	TRUE	TRUE
chr2	43974222	G	T	ENST00000260665	ENSG00000138095	LRPPRC	TRUE	TRUE
chr2	43974232	A	C	ENST00000260665	ENSG00000138095	LRPPRC	TRUE	TRUE
chr2	43974232	A	T	ENST00000260665	ENSG00000138095	LRPPRC	TRUE	TRUE
chr2	43974239	G	A	ENST00000260665	ENSG00000138095	LRPPRC	TRUE	TRUE
chr2	43974241	A	T	ENST00000260665	ENSG00000138095	LRPPRC	TRUE	TRUE
chr2	43974254	C	A	ENST00000260665	ENSG00000138095	LRPPRC	TRUE	TRUE
chr2	43974256	A	T	ENST00000260665	ENSG00000138095	LRPPRC	TRUE	TRUE
chr2	43974260	T	A	ENST00000260665	ENSG00000138095	LRPPRC	TRUE	TRUE
chr2	43974263	C	A	ENST00000260665	ENSG00000138095	LRPPRC	TRUE	TRUE
chr2	43974271	A	C	ENST00000260665	ENSG00000138095	LRPPRC	TRUE	TRUE
chr2	43974271	A	T	ENST00000260665	ENSG00000138095	LRPPRC	TRUE	TRUE
chr2	43974277	A	C	ENST00000260665	ENSG00000138095	LRPPRC	TRUE	TRUE
chr2	43974277	A	T	ENST00000260665	ENSG00000138095	LRPPRC	TRUE	TRUE
chr2	43974296	C	A	ENST00000260665	ENSG00000138095	LRPPRC	TRUE	FALSE
chr2	43974296	C	G	ENST00000260665	ENSG00000138095	LRPPRC	TRUE	FALSE
chr2	43974296	C	T	ENST00000260665	ENSG00000138095	LRPPRC	TRUE	FALSE
chr2	43974297	T	A	ENST00000260665	ENSG00000138095	LRPPRC	TRUE	FALSE
chr2	43974297	T	C	ENST00000260665	ENSG00000138095	LRPPRC	TRUE	FALSE
chr2	43974297	T	G	ENST00000260665	ENSG00000138095	LRPPRC	TRUE	FALSE
chr2	43974612	A	C	ENST00000260665	ENSG00000138095	LRPPRC	TRUE	FALSE
chr2	43974612	A	G	ENST00000260665	ENSG00000138095	LRPPRC	TRUE	FALSE
chr2	43974612	A	T	ENST00000260665	ENSG00000138095	LRPPRC	TRUE	FALSE
chr2	43974613	C	A	ENST00000260665	ENSG00000138095	LRPPRC	TRUE	FALSE
chr2	43974613	C	G	ENST00000260665	ENSG00000138095	LRPPRC	TRUE	TRUE
chr2	43974613	C	T	ENST00000260665	ENSG00000138095	LRPPRC	TRUE	FALSE
chr2	43974621	A	C	ENST00000260665	ENSG00000138095	LRPPRC
chr2	43974621	A	T	ENST00000260665	ENSG00000138095	LRPPRC	TRUE	TRUE
chr2	43974626	T	A	ENST00000260665	ENSG00000138095	LRPPRC	TRUE	TRUE
chr2	43974629	T	A	ENST00000260665	ENSG00000138095	LRPPRC	TRUE	TRUE
chr2	43974632	C	A	ENST00000260665	ENSG00000138095	LRPPRC	TRUE	TRUE
chr2	43974633	A	T	ENST00000260665	ENSG00000138095	LRPPRC	TRUE	TRUE
chr2	43974644	T	A	ENST00000260665	ENSG00000138095	LRPPRC	TRUE	TRUE
chr2	43974647	C	A	ENST00000260665	ENSG00000138095	LRPPRC	TRUE	TRUE
chr2	43974649	A	T	ENST00000260665	ENSG00000138095	LRPPRC	TRUE	TRUE
chr2	43974656	C	A	ENST00000260665	ENSG00000138095	LRPPRC	TRUE	TRUE
chr2	43974658	G	C	ENST00000260665	ENSG00000138095	LRPPRC	TRUE	TRUE
chr2	43974658	G	T	ENST00000260665	ENSG00000138095	LRPPRC	TRUE	TRUE
chr2	43974663	A	C	ENST00000260665	ENSG00000138095	LRPPRC	TRUE	TRUE
chr2	43974663	A	T	ENST00000260665	ENSG00000138095	LRPPRC	TRUE	TRUE
chr2	43974668	G	A	ENST00000260665	ENSG00000138095	LRPPRC	TRUE	TRUE
chr2	43974672	A	C	ENST00000260665	ENSG00000138095	LRPPRC	TRUE	TRUE
chr2	43974672	A	T	ENST00000260665	ENSG00000138095	LRPPRC	TRUE	TRUE
chr2	43974683	T	A	ENST00000260665	ENSG00000138095	LRPPRC	TRUE	TRUE
chr2	43974704	G	A	ENST00000260665	ENSG00000138095	LRPPRC	TRUE	TRUE
chr2	43974709	A	C	ENST00000260665	ENSG00000138095	LRPPRC	TRUE	TRUE
chr2	43974709	A	T	ENST00000260665	ENSG00000138095	LRPPRC	TRUE	TRUE
chr2	43974734	C	A	ENST00000260665	ENSG00000138095	LRPPRC	TRUE	TRUE
chr2	43974740	T	A	ENST00000260665	ENSG00000138095	LRPPRC	TRUE	TRUE
chr2	43974743	C	A	ENST00000260665	ENSG00000138095	LRPPRC	TRUE	TRUE
chr2	43974749	T	A	ENST00000260665	ENSG00000138095	LRPPRC	TRUE	TRUE
chr2	43974752	C	A	ENST00000260665	ENSG00000138095	LRPPRC	TRUE	TRUE
chr2	43974759	C	A	ENST00000260665	ENSG00000138095	LRPPRC	TRUE	FALSE
chr2	43974759	C	G	ENST00000260665	ENSG00000138095	LRPPRC	TRUE	FALSE
chr2	43974759	C	T	ENST00000260665	ENSG00000138095	LRPPRC	TRUE	FALSE
chr2	43974760	T	A	ENST00000260665	ENSG00000138095	LRPPRC	TRUE	FALSE
chr2	43974760	T	C	ENST00000260665	ENSG00000138095	LRPPRC	TRUE	FALSE
chr2	43974760	T	G	ENST00000260665	ENSG00000138095	LRPPRC	TRUE	FALSE
chr2	43975089	A	C	ENST00000260665	ENSG00000138095	LRPPRC	TRUE	TRUE
chr2	43975089	A	G	ENST00000260665	ENSG00000138095	LRPPRC	FALSE	FALSE
chr2	43975089	A	T	ENST00000260665	ENSG00000138095	LRPPRC	TRUE	TRUE
chr2	43975090	C	A	ENST00000260665	ENSG00000138095	LRPPRC	TRUE	TRUE
chr2	43975090	C	G	ENST00000260665	ENSG00000138095	LRPPRC	TRUE	TRUE
chr2	43975090	C	T	ENST00000260665	ENSG00000138095	LRPPRC	TRUE	FALSE
chr2	43975093	G	A	ENST00000260665	ENSG00000138095	LRPPRC	TRUE	TRUE
chr2	43975096	T	A	ENST00000260665	ENSG00000138095	LRPPRC	TRUE	TRUE
chr2	43975117	T	A	ENST00000260665	ENSG00000138095	LRPPRC	TRUE	TRUE
chr2	43975120	C	A	ENST00000260665	ENSG00000138095	LRPPRC	TRUE	TRUE
chr2	43975124	A	C	ENST00000260665	ENSG00000138095	LRPPRC	TRUE	TRUE
chr2	43975124	A	T	ENST00000260665	ENSG00000138095	LRPPRC	TRUE	TRUE
chr2	43975134	A	T	ENST00000260665	ENSG00000138095	LRPPRC	TRUE	TRUE
chr2	43975137	A	C	ENST00000260665	ENSG00000138095	LRPPRC	TRUE	TRUE
chr2	43975137	A	T	ENST00000260665	ENSG00000138095	LRPPRC	TRUE	TRUE
chr2	43975145	G	C	ENST00000260665	ENSG00000138095	LRPPRC	TRUE	TRUE
chr2	43975145	G	T	ENST00000260665	ENSG00000138095	LRPPRC	TRUE	TRUE
chr2	43975165	C	A	ENST00000260665	ENSG00000138095	LRPPRC	TRUE	TRUE
chr2	43975171	C	A	ENST00000260665	ENSG00000138095	LRPPRC	TRUE	TRUE
chr2	43975180	T	A	ENST00000260665	ENSG00000138095	LRPPRC	TRUE	TRUE
chr2	43975201	C	A	ENST00000260665	ENSG00000138095	LRPPRC	TRUE	TRUE
chr2	43975210	C	A	ENST00000260665	ENSG00000138095	LRPPRC	TRUE	TRUE
chr2	43975218	C	A	ENST00000260665	ENSG00000138095	LRPPRC	TRUE	TRUE
chr2	43975218	C	G	ENST00000260665	ENSG00000138095	LRPPRC	TRUE	FALSE
chr2	43975218	C	T	ENST00000260665	ENSG00000138095	LRPPRC	TRUE	FALSE
chr2	43975219	T	A	ENST00000260665	ENSG00000138095	LRPPRC	TRUE	FALSE
chr2	43975219	T	C	ENST00000260665	ENSG00000138095	LRPPRC	TRUE	FALSE
chr2	43975219	T	G	ENST00000260665	ENSG00000138095	LRPPRC	TRUE	FALSE
chr2	43976141	A	C	ENST00000260665	ENSG00000138095	LRPPRC	TRUE	FALSE
chr2	43976141	A	G	ENST00000260665	ENSG00000138095	LRPPRC	TRUE	FALSE
chr2	43976141	A	T	ENST00000260665	ENSG00000138095	LRPPRC	TRUE	FALSE
chr2	43976142	C	A	ENST00000260665	ENSG00000138095	LRPPRC	TRUE	FALSE
chr2	43976142	C	G	ENST00000260665	ENSG00000138095	LRPPRC	TRUE	FALSE
chr2	43976142	C	T	ENST00000260665	ENSG00000138095	LRPPRC	TRUE	FALSE
chr2	43976150	T	A	ENST00000260665	ENSG00000138095	LRPPRC	TRUE	TRUE
chr2	43976186	C	A	ENST00000260665	ENSG00000138095	LRPPRC	TRUE	TRUE
chr2	43976204	T	A	ENST00000260665	ENSG00000138095	LRPPRC	TRUE	TRUE
chr2	43976210	T	A	ENST00000260665	ENSG00000138095	LRPPRC	TRUE	TRUE
chr2	43976219	C	A	ENST00000260665	ENSG00000138095	LRPPRC	TRUE	TRUE
chr2	43976228	T	A	ENST00000260665	ENSG00000138095	LRPPRC	TRUE	TRUE
chr2	43976230	C	A	ENST00000260665	ENSG00000138095	LRPPRC	TRUE	FALSE
chr2	43976230	C	G	ENST00000260665	ENSG00000138095	LRPPRC	TRUE	FALSE
chr2	43976230	C	T	ENST00000260665	ENSG00000138095	LRPPRC	TRUE	FALSE
chr2	43976231	T	A	ENST00000260665	ENSG00000138095	LRPPRC	TRUE	FALSE
chr2	43976231	T	C	ENST00000260665	ENSG00000138095	LRPPRC	TRUE	FALSE
chr2	43976231	T	G	ENST00000260665	ENSG00000138095	LRPPRC	TRUE	FALSE
chr2	43976992	A	C	ENST00000260665	ENSG00000138095	LRPPRC	FALSE	FALSE
chr2	43976992	A	G	ENST00000260665	ENSG00000138095	LRPPRC	FALSE	FALSE
chr2	43976992	A	T	ENST00000260665	ENSG00000138095	LRPPRC	FALSE	FALSE
chr2	43976993	C	A	ENST00000260665	ENSG00000138095	LRPPRC	FALSE	FALSE
chr2	43976993	C	G	ENST00000260665	ENSG00000138095	LRPPRC	FALSE	FALSE
chr2	43976993	C	T	ENST00000260665	ENSG00000138095	LRPPRC	FALSE	FALSE
chr2	43977004	C	A	ENST00000260665	ENSG00000138095	LRPPRC	TRUE	TRUE
chr2	43977013	C	A	ENST00000260665	ENSG00000138095	LRPPRC	TRUE	TRUE
chr2	43977020	A	T	ENST00000260665	ENSG00000138095	LRPPRC	TRUE	TRUE
chr2	43977023	A	C	ENST00000260665	ENSG00000138095	LRPPRC	TRUE	TRUE
chr2	43977023	A	T	ENST00000260665	ENSG00000138095	LRPPRC	TRUE	TRUE
chr2	43977036	A	T	ENST00000260665	ENSG00000138095	LRPPRC	TRUE	TRUE
chr2	43977040	T	A	ENST00000260665	ENSG00000138095	LRPPRC	TRUE	TRUE
chr2	43977043	G	A	ENST00000260665	ENSG00000138095	LRPPRC	TRUE	TRUE
chr2	43977044	G	C	ENST00000260665	ENSG00000138095	LRPPRC	TRUE	TRUE
chr2	43977044	G	T	ENST00000260665	ENSG00000138095	LRPPRC	TRUE	TRUE
chr2	43977053	C	A	ENST00000260665	ENSG00000138095	LRPPRC	FALSE	FALSE
chr2	43977053	C	G	ENST00000260665	ENSG00000138095	LRPPRC	FALSE	FALSE
chr2	43977053	C	T	ENST00000260665	ENSG00000138095	LRPPRC	FALSE	FALSE
chr2	43977054	T	A	ENST00000260665	ENSG00000138095	LRPPRC	FALSE	FALSE
chr2	43977054	T	C	ENST00000260665	ENSG00000138095	LRPPRC	FALSE	FALSE
chr2	43977054	T	G	ENST00000260665	ENSG00000138095	LRPPRC	FALSE	FALSE
chr2	43977153	A	C	ENST00000260665	ENSG00000138095	LRPPRC	TRUE	TRUE
chr2	43977153	A	G	ENST00000260665	ENSG00000138095	LRPPRC	TRUE	FALSE
chr2	43977153	A	T	ENST00000260665	ENSG00000138095	LRPPRC	TRUE	TRUE
chr2	43977154	C	A	ENST00000260665	ENSG00000138095	LRPPRC	TRUE	TRUE
chr2	43977154	C	G	ENST00000260665	ENSG00000138095	LRPPRC	TRUE	TRUE
chr2	43977154	C	T	ENST00000260665	ENSG00000138095	LRPPRC	TRUE	FALSE
chr2	43977157	G	A	ENST00000260665	ENSG00000138095	LRPPRC	TRUE	TRUE
chr2	43977166	G	A	ENST00000260665	ENSG00000138095	LRPPRC	TRUE	TRUE
chr2	43977178	C	A	ENST00000260665	ENSG00000138095	LRPPRC	TRUE	TRUE
chr2	43977181	C	A	ENST00000260665	ENSG00000138095	LRPPRC	TRUE	TRUE
chr2	43977187	T	A	ENST00000260665	ENSG00000138095	LRPPRC	TRUE	TRUE
chr2	43977207	G	C	ENST00000260665	ENSG00000138095	LRPPRC	TRUE	TRUE
chr2	43977207	G	T	ENST00000260665	ENSG00000138095	LRPPRC	TRUE	TRUE
chr2	43977214	T	A	ENST00000260665	ENSG00000138095	LRPPRC	TRUE	TRUE
chr2	43977215	A	C	ENST00000260665	ENSG00000138095	LRPPRC	TRUE	TRUE
chr2	43977215	A	T	ENST00000260665	ENSG00000138095	LRPPRC	TRUE	TRUE
chr2	43977220	C	A	ENST00000260665	ENSG00000138095	LRPPRC	TRUE	TRUE
chr2	43977226	G	A	ENST00000260665	ENSG00000138095	LRPPRC	TRUE	TRUE
chr2	43977230	A	C	ENST00000260665	ENSG00000138095	LRPPRC	TRUE	TRUE
chr2	43977230	A	T	ENST00000260665	ENSG00000138095	LRPPRC	TRUE	TRUE
chr2	43977238	T	A	ENST00000260665	ENSG00000138095	LRPPRC	TRUE	TRUE
chr2	43977243	A	C	ENST00000260665	ENSG00000138095	LRPPRC	TRUE	TRUE
chr2	43977243	A	T	ENST00000260665	ENSG00000138095	LRPPRC	TRUE	TRUE
chr2	43977251	A	C	ENST00000260665	ENSG00000138095	LRPPRC	TRUE	TRUE
chr2	43977251	A	T	ENST00000260665	ENSG00000138095	LRPPRC	TRUE	TRUE
chr2	43977266	A	C	ENST00000260665	ENSG00000138095	LRPPRC	TRUE	TRUE
chr2	43977266	A	T	ENST00000260665	ENSG00000138095	LRPPRC	TRUE	TRUE
chr2	43977277	C	A	ENST00000260665	ENSG00000138095	LRPPRC	TRUE	FALSE
chr2	43977277	C	G	ENST00000260665	ENSG00000138095	LRPPRC	TRUE	FALSE
chr2	43977277	C	T	ENST00000260665	ENSG00000138095	LRPPRC	TRUE	FALSE
chr2	43977278	T	A	ENST00000260665	ENSG00000138095	LRPPRC	TRUE	FALSE
chr2	43977278	T	C	ENST00000260665	ENSG00000138095	LRPPRC	TRUE	FALSE
chr2	43977278	T	G	ENST00000260665	ENSG00000138095	LRPPRC	TRUE	FALSE
chr2	43979824	A	C	ENST00000260665	ENSG00000138095	LRPPRC	TRUE	FALSE
chr2	43979824	A	G	ENST00000260665	ENSG00000138095	LRPPRC	TRUE	FALSE
chr2	43979824	A	T	ENST00000260665	ENSG00000138095	LRPPRC	TRUE	FALSE
chr2	43979825	C	A	ENST00000260665	ENSG00000138095	LRPPRC	TRUE	FALSE
chr2	43979825	C	G	ENST00000260665	ENSG00000138095	LRPPRC	TRUE	FALSE
chr2	43979825	C	T	ENST00000260665	ENSG00000138095	LRPPRC	TRUE	FALSE
chr2	43979828	A	C	ENST00000260665	ENSG00000138095	LRPPRC	TRUE	TRUE
chr2	43979828	A	T	ENST00000260665	ENSG00000138095	LRPPRC	TRUE	TRUE
chr2	43979832	T	A	ENST00000260665	ENSG00000138095	LRPPRC	TRUE	TRUE
chr2	43979835	G	A	ENST00000260665	ENSG00000138095	LRPPRC	TRUE	TRUE
chr2	43979845	C	T	ENST00000260665	ENSG00000138095	LRPPRC	TRUE	TRUE
chr2	43979846	C	T	ENST00000260665	ENSG00000138095	LRPPRC	TRUE	TRUE
chr2	43979865	C	A	ENST00000260665	ENSG00000138095	LRPPRC	TRUE	TRUE
chr2	43979871	T	A	ENST00000260665	ENSG00000138095	LRPPRC	TRUE	TRUE
chr2	43979874	C	A	ENST00000260665	ENSG00000138095	LRPPRC	TRUE	TRUE
chr2	43979877	C	A	ENST00000260665	ENSG00000138095	LRPPRC	TRUE	TRUE
chr2	43979883	T	A	ENST00000260665	ENSG00000138095	LRPPRC	TRUE	TRUE
chr2	43979889	C	A	ENST00000260665	ENSG00000138095	LRPPRC	TRUE	TRUE
chr2	43979894	A	T	ENST00000260665	ENSG00000138095	LRPPRC	TRUE	TRUE
chr2	43979905	A	T	ENST00000260665	ENSG00000138095	LRPPRC	TRUE	TRUE
chr2	43979924	A	T	ENST00000260665	ENSG00000138095	LRPPRC	TRUE	TRUE
chr2	43979949	C	A	ENST00000260665	ENSG00000138095	LRPPRC	TRUE	FALSE
chr2	43979949	C	G	ENST00000260665	ENSG00000138095	LRPPRC	TRUE	FALSE
chr2	43979949	C	T	ENST00000260665	ENSG00000138095	LRPPRC	TRUE	FALSE
chr2	43979950	T	A	ENST00000260665	ENSG00000138095	LRPPRC	TRUE	FALSE
chr2	43979950	T	C	ENST00000260665	ENSG00000138095	LRPPRC	TRUE	FALSE
chr2	43979950	T	G	ENST00000260665	ENSG00000138095	LRPPRC	TRUE	FALSE
chr2	43982236	A	C	ENST00000260665	ENSG00000138095	LRPPRC	TRUE	FALSE
chr2	43982236	A	G	ENST00000260665	ENSG00000138095	LRPPRC	TRUE	FALSE
chr2	43982236	A	T	ENST00000260665	ENSG00000138095	LRPPRC	TRUE	FALSE
chr2	43982237	C	A	ENST00000260665	ENSG00000138095	LRPPRC	TRUE	FALSE
chr2	43982237	C	G	ENST00000260665	ENSG00000138095	LRPPRC	TRUE	FALSE
chr2	43982237	C	T	ENST00000260665	ENSG00000138095	LRPPRC	TRUE	FALSE
chr2	43982240	G	C	ENST00000260665	ENSG00000138095	LRPPRC	TRUE	TRUE
chr2	43982240	G	T	ENST00000260665	ENSG00000138095	LRPPRC	TRUE	TRUE
chr2	43982245	G	T	ENST00000260665	ENSG00000138095	LRPPRC	TRUE	TRUE
chr2	43982265	T	A	ENST00000260665	ENSG00000138095	LRPPRC	TRUE	TRUE
chr2	43982268	G	A	ENST00000260665	ENSG00000138095	LRPPRC	TRUE	TRUE
chr2	43982277	T	A	ENST00000260665	ENSG00000138095	LRPPRC	TRUE	TRUE
chr2	43982280	T	A	ENST00000260665	ENSG00000138095	LRPPRC	TRUE	TRUE
chr2	43982298	T	A	ENST00000260665	ENSG00000138095	LRPPRC	TRUE	TRUE
chr2	43982301	G	A	ENST00000260665	ENSG00000138095	LRPPRC	TRUE	TRUE
chr2	43982319	T	A	ENST00000260665	ENSG00000138095	LRPPRC	TRUE	TRUE
chr2	43982329	C	T	ENST00000260665	ENSG00000138095	LRPPRC	TRUE	TRUE
chr2	43982330	C	T	ENST00000260665	ENSG00000138095	LRPPRC	TRUE	TRUE
chr2	43982340	G	A	ENST00000260665	ENSG00000138095	LRPPRC	TRUE	TRUE
chr2	43982352	T	A	ENST00000260665	ENSG00000138095	LRPPRC	TRUE	TRUE
chr2	43982373	C	A	ENST00000260665	ENSG00000138095	LRPPRC	TRUE	TRUE
chr2	43982376	C	A	ENST00000260665	ENSG00000138095	LRPPRC	TRUE	TRUE
chr2	43982379	G	A	ENST00000260665	ENSG00000138095	LRPPRC	TRUE	TRUE
chr2	43982388	T	A	ENST00000260665	ENSG00000138095	LRPPRC
chr2	43982391	C	A	ENST00000260665	ENSG00000138095	LRPPRC	TRUE	TRUE
chr2	43982394	T	A	ENST00000260665	ENSG00000138095	LRPPRC	TRUE	TRUE
chr2	43982407	A	C	ENST00000260665	ENSG00000138095	LRPPRC	TRUE	TRUE
chr2	43982407	A	T	ENST00000260665	ENSG00000138095	LRPPRC	TRUE	TRUE
chr2	43982433	C	A	ENST00000260665	ENSG00000138095	LRPPRC	TRUE	TRUE
chr2	43982435	C	A	ENST00000260665	ENSG00000138095	LRPPRC	TRUE	FALSE
chr2	43982435	C	G	ENST00000260665	ENSG00000138095	LRPPRC	TRUE	FALSE
chr2	43982435	C	T	ENST00000260665	ENSG00000138095	LRPPRC	TRUE	FALSE
chr2	43982436	T	A	ENST00000260665	ENSG00000138095	LRPPRC	TRUE	FALSE
chr2	43982436	T	C	ENST00000260665	ENSG00000138095	LRPPRC	TRUE	FALSE
chr2	43982436	T	G	ENST00000260665	ENSG00000138095	LRPPRC	TRUE	FALSE
chr2	43995797	A	C	ENST00000260665	ENSG00000138095	LRPPRC	TRUE	FALSE
chr2	43995797	A	G	ENST00000260665	ENSG00000138095	LRPPRC	FALSE	FALSE
chr2	43995797	A	T	ENST00000260665	ENSG00000138095	LRPPRC	TRUE	FALSE
chr2	43995798	C	A	ENST00000260665	ENSG00000138095	LRPPRC	TRUE	FALSE
chr2	43995798	C	G	ENST00000260665	ENSG00000138095	LRPPRC	TRUE	FALSE
chr2	43995798	C	T	ENST00000260665	ENSG00000138095	LRPPRC	TRUE	FALSE
chr2	43995800	C	A	ENST00000260665	ENSG00000138095	LRPPRC
chr2	43995831	A	C	ENST00000260665	ENSG00000138095	LRPPRC
chr2	43995831	A	T	ENST00000260665	ENSG00000138095	LRPPRC
chr2	43995916	A	T	ENST00000260665	ENSG00000138095	LRPPRC	FALSE	FALSE
chr2	43995918	C	T	ENST00000260665	ENSG00000138095	LRPPRC	FALSE	FALSE
chr2	43995919	C	T	ENST00000260665	ENSG00000138095	LRPPRC	FALSE	FALSE
chr2	43995932	T	A	ENST00000260665	ENSG00000138095	LRPPRC	FALSE	FALSE
chr2	44169275	G	A	ENST00000282412	ENSG00000138032	PPM1B	TRUE	FALSE
chr2	44169275	G	C	ENST00000282412	ENSG00000138032	PPM1B	TRUE	FALSE
chr2	44169275	G	T	ENST00000282412	ENSG00000138032	PPM1B	TRUE	FALSE
chr2	44169276	T	A	ENST00000282412	ENSG00000138032	PPM1B	TRUE	FALSE
chr2	44169276	T	C	ENST00000282412	ENSG00000138032	PPM1B	TRUE	FALSE
chr2	44169276	T	G	ENST00000282412	ENSG00000138032	PPM1B	TRUE	FALSE
chr2	44201184	A	C	ENST00000282412	ENSG00000138032	PPM1B	TRUE	FALSE
chr2	44201184	A	G	ENST00000282412	ENSG00000138032	PPM1B	TRUE	FALSE
chr2	44201184	A	T	ENST00000282412	ENSG00000138032	PPM1B	TRUE	FALSE
chr2	44201185	G	A	ENST00000282412	ENSG00000138032	PPM1B	TRUE	FALSE
chr2	44201185	G	C	ENST00000282412	ENSG00000138032	PPM1B	TRUE	FALSE
chr2	44201185	G	T	ENST00000282412	ENSG00000138032	PPM1B	TRUE	FALSE
chr2	44201213	T	A	ENST00000282412	ENSG00000138032	PPM1B	FALSE	FALSE
chr2	44201218	A	T	ENST00000282412	ENSG00000138032	PPM1B	FALSE	FALSE
chr2	44201224	A	T	ENST00000282412	ENSG00000138032	PPM1B	FALSE	FALSE
chr2	44201230	G	T	ENST00000282412	ENSG00000138032	PPM1B	FALSE	FALSE
chr2	44201233	A	T	ENST00000282412	ENSG00000138032	PPM1B	FALSE	FALSE
chr2	44201264	T	A	ENST00000282412	ENSG00000138032	PPM1B	TRUE	FALSE
chr2	44201264	T	G	ENST00000282412	ENSG00000138032	PPM1B	TRUE	FALSE
chr2	44201271	T	A	ENST00000282412	ENSG00000138032	PPM1B	TRUE	TRUE
chr2	44201271	T	G	ENST00000282412	ENSG00000138032	PPM1B	TRUE	TRUE
chr2	44201287	C	T	ENST00000282412	ENSG00000138032	PPM1B	TRUE	TRUE
chr2	44201290	G	T	ENST00000282412	ENSG00000138032	PPM1B	TRUE	TRUE
chr2	44201294	G	A	ENST00000282412	ENSG00000138032	PPM1B	TRUE	TRUE
chr2	44201295	G	A	ENST00000282412	ENSG00000138032	PPM1B	TRUE	TRUE
chr2	44201296	A	T	ENST00000282412	ENSG00000138032	PPM1B	TRUE	TRUE
chr2	44201302	G	T	ENST00000282412	ENSG00000138032	PPM1B	TRUE	TRUE
chr2	44201308	G	T	ENST00000282412	ENSG00000138032	PPM1B	TRUE	TRUE
chr2	44201348	T	A	ENST00000282412	ENSG00000138032	PPM1B	TRUE	TRUE
chr2	44201350	G	T	ENST00000282412	ENSG00000138032	PPM1B	TRUE	TRUE
chr2	44201357	G	A	ENST00000282412	ENSG00000138032	PPM1B	TRUE	TRUE
chr2	44201358	G	A	ENST00000282412	ENSG00000138032	PPM1B	TRUE	TRUE
chr2	44201360	C	A	ENST00000282412	ENSG00000138032	PPM1B	TRUE	TRUE
chr2	44201360	C	G	ENST00000282412	ENSG00000138032	PPM1B	TRUE	TRUE
chr2	44201376	T	A	ENST00000282412	ENSG00000138032	PPM1B	TRUE	TRUE
chr2	44201376	T	G	ENST00000282412	ENSG00000138032	PPM1B	TRUE	TRUE
chr2	44201389	G	T	ENST00000282412	ENSG00000138032	PPM1B	TRUE	TRUE
chr2	44201395	C	T	ENST00000282412	ENSG00000138032	PPM1B	TRUE	TRUE
chr2	44201409	C	A	ENST00000282412	ENSG00000138032	PPM1B	TRUE	TRUE
chr2	44201409	C	G	ENST00000282412	ENSG00000138032	PPM1B	TRUE	TRUE
chr2	44201412	C	A	ENST00000282412	ENSG00000138032	PPM1B	TRUE	TRUE
chr2	44201414	C	A	ENST00000282412	ENSG00000138032	PPM1B	TRUE	TRUE
chr2	44201414	C	G	ENST00000282412	ENSG00000138032	PPM1B	TRUE	TRUE
chr2	44201423	T	A	ENST00000282412	ENSG00000138032	PPM1B	TRUE	TRUE
chr2	44201423	T	G	ENST00000282412	ENSG00000138032	PPM1B	TRUE	TRUE
chr2	44201426	T	A	ENST00000282412	ENSG00000138032	PPM1B	TRUE	TRUE
chr2	44201426	T	G	ENST00000282412	ENSG00000138032	PPM1B	TRUE	TRUE
chr2	44201428	G	T	ENST00000282412	ENSG00000138032	PPM1B	TRUE	TRUE
chr2	44201446	G	T	ENST00000282412	ENSG00000138032	PPM1B	TRUE	TRUE
chr2	44201464	G	T	ENST00000282412	ENSG00000138032	PPM1B	TRUE	TRUE
chr2	44201467	A	T	ENST00000282412	ENSG00000138032	PPM1B	TRUE	TRUE
chr2	44201471	C	A	ENST00000282412	ENSG00000138032	PPM1B	TRUE	TRUE
chr2	44201471	C	G	ENST00000282412	ENSG00000138032	PPM1B	TRUE	TRUE
chr2	44201473	G	T	ENST00000282412	ENSG00000138032	PPM1B	TRUE	TRUE
chr2	44201485	G	T	ENST00000282412	ENSG00000138032	PPM1B	TRUE	TRUE
chr2	44201492	C	A	ENST00000282412	ENSG00000138032	PPM1B	TRUE	TRUE
chr2	44201492	C	G	ENST00000282412	ENSG00000138032	PPM1B	TRUE	TRUE
chr2	44201497	G	T	ENST00000282412	ENSG00000138032	PPM1B	TRUE	TRUE
chr2	44201506	A	T	ENST00000282412	ENSG00000138032	PPM1B	TRUE	TRUE
chr2	44201518	A	T	ENST00000282412	ENSG00000138032	PPM1B	TRUE	TRUE
chr2	44201524	G	T	ENST00000282412	ENSG00000138032	PPM1B	TRUE	TRUE
chr2	44201531	T	A	ENST00000282412	ENSG00000138032	PPM1B	TRUE	TRUE
chr2	44201533	A	T	ENST00000282412	ENSG00000138032	PPM1B	TRUE	TRUE
chr2	44201542	G	T	ENST00000282412	ENSG00000138032	PPM1B	TRUE	TRUE
chr2	44201547	C	A	ENST00000282412	ENSG00000138032	PPM1B	TRUE	TRUE
chr2	44201547	C	G	ENST00000282412	ENSG00000138032	PPM1B	TRUE	TRUE
chr2	44201561	C	A	ENST00000282412	ENSG00000138032	PPM1B	TRUE	TRUE
chr2	44201561	C	G	ENST00000282412	ENSG00000138032	PPM1B	TRUE	TRUE
chr2	44201569	A	T	ENST00000282412	ENSG00000138032	PPM1B	TRUE	TRUE
chr2	44201594	C	A	ENST00000282412	ENSG00000138032	PPM1B	TRUE	TRUE
chr2	44201594	C	G	ENST00000282412	ENSG00000138032	PPM1B	TRUE	TRUE
chr2	44201605	G	T	ENST00000282412	ENSG00000138032	PPM1B	TRUE	TRUE
chr2	44201618	C	A	ENST00000282412	ENSG00000138032	PPM1B	TRUE	TRUE
chr2	44201618	C	G	ENST00000282412	ENSG00000138032	PPM1B	TRUE	TRUE
chr2	44201623	A	T	ENST00000282412	ENSG00000138032	PPM1B	TRUE	TRUE
chr2	44201634	C	A	ENST00000282412	ENSG00000138032	PPM1B	TRUE	TRUE
chr2	44201634	C	G	ENST00000282412	ENSG00000138032	PPM1B	TRUE	TRUE
chr2	44201646	T	A	ENST00000282412	ENSG00000138032	PPM1B	TRUE	TRUE
chr2	44201654	C	A	ENST00000282412	ENSG00000138032	PPM1B	TRUE	TRUE
chr2	44201654	C	G	ENST00000282412	ENSG00000138032	PPM1B	TRUE	TRUE
chr2	44201670	T	A	ENST00000282412	ENSG00000138032	PPM1B	TRUE	TRUE
chr2	44201670	T	G	ENST00000282412	ENSG00000138032	PPM1B	TRUE	TRUE
chr2	44201677	G	T	ENST00000282412	ENSG00000138032	PPM1B	TRUE	TRUE
chr2	44201680	C	T	ENST00000282412	ENSG00000138032	PPM1B	TRUE	TRUE
chr2	44201688	C	A	ENST00000282412	ENSG00000138032	PPM1B	TRUE	TRUE
chr2	44201698	C	T	ENST00000282412	ENSG00000138032	PPM1B	TRUE	TRUE
chr2	44201707	A	T	ENST00000282412	ENSG00000138032	PPM1B	TRUE	TRUE
chr2	44201715	C	A	ENST00000282412	ENSG00000138032	PPM1B	TRUE	TRUE
chr2	44201725	G	T	ENST00000282412	ENSG00000138032	PPM1B	TRUE	TRUE
chr2	44201728	A	T	ENST00000282412	ENSG00000138032	PPM1B	TRUE	TRUE
chr2	44201731	G	T	ENST00000282412	ENSG00000138032	PPM1B	TRUE	TRUE
chr2	44201734	C	T	ENST00000282412	ENSG00000138032	PPM1B	TRUE	TRUE
chr2	44201740	C	T	ENST00000282412	ENSG00000138032	PPM1B	TRUE	TRUE
chr2	44201749	G	T	ENST00000282412	ENSG00000138032	PPM1B	TRUE	TRUE
chr2	44201767	C	T	ENST00000282412	ENSG00000138032	PPM1B	TRUE	TRUE
chr2	44201783	C	A	ENST00000282412	ENSG00000138032	PPM1B	TRUE	TRUE
chr2	44201783	C	G	ENST00000282412	ENSG00000138032	PPM1B	TRUE	TRUE
chr2	44201786	T	A	ENST00000282412	ENSG00000138032	PPM1B	TRUE	TRUE
chr2	44201786	T	G	ENST00000282412	ENSG00000138032	PPM1B	TRUE	TRUE
chr2	44201814	T	A	ENST00000282412	ENSG00000138032	PPM1B	TRUE	TRUE
chr2	44201814	T	G	ENST00000282412	ENSG00000138032	PPM1B	TRUE	TRUE
chr2	44201820	C	A	ENST00000282412	ENSG00000138032	PPM1B	TRUE	TRUE
chr2	44201820	C	G	ENST00000282412	ENSG00000138032	PPM1B	TRUE	TRUE
chr2	44201821	A	T	ENST00000282412	ENSG00000138032	PPM1B	TRUE	TRUE
chr2	44201826	T	A	ENST00000282412	ENSG00000138032	PPM1B	TRUE	TRUE
chr2	44201836	A	T	ENST00000282412	ENSG00000138032	PPM1B	TRUE	TRUE
chr2	44201848	G	T	ENST00000282412	ENSG00000138032	PPM1B	TRUE	TRUE
chr2	44201851	C	T	ENST00000282412	ENSG00000138032	PPM1B	TRUE	TRUE
chr2	44201866	G	T	ENST00000282412	ENSG00000138032	PPM1B	TRUE	TRUE
chr2	44201872	G	T	ENST00000282412	ENSG00000138032	PPM1B	TRUE	TRUE
chr2	44201880	T	A	ENST00000282412	ENSG00000138032	PPM1B	TRUE	TRUE
chr2	44201880	T	G	ENST00000282412	ENSG00000138032	PPM1B	TRUE	TRUE
chr2	44201881	G	T	ENST00000282412	ENSG00000138032	PPM1B	TRUE	TRUE
chr2	44201888	T	A	ENST00000282412	ENSG00000138032	PPM1B	TRUE	TRUE
chr2	44201888	T	G	ENST00000282412	ENSG00000138032	PPM1B	TRUE	TRUE
chr2	44201890	A	T	ENST00000282412	ENSG00000138032	PPM1B	TRUE	TRUE
chr2	44201896	G	T	ENST00000282412	ENSG00000138032	PPM1B	TRUE	TRUE
chr2	44201899	G	T	ENST00000282412	ENSG00000138032	PPM1B	TRUE	TRUE
chr2	44201905	G	T	ENST00000282412	ENSG00000138032	PPM1B	TRUE	TRUE
chr2	44201918	T	A	ENST00000282412	ENSG00000138032	PPM1B	TRUE	TRUE
chr2	44201925	T	A	ENST00000282412	ENSG00000138032	PPM1B	TRUE	TRUE
chr2	44201936	G	A	ENST00000282412	ENSG00000138032	PPM1B	TRUE	TRUE
chr2	44201937	G	A	ENST00000282412	ENSG00000138032	PPM1B	TRUE	TRUE
chr2	44201953	G	T	ENST00000282412	ENSG00000138032	PPM1B	TRUE	TRUE
chr2	44201956	G	T	ENST00000282412	ENSG00000138032	PPM1B	TRUE	TRUE
chr2	44201964	T	A	ENST00000282412	ENSG00000138032	PPM1B	TRUE	TRUE
chr2	44201965	G	T	ENST00000282412	ENSG00000138032	PPM1B	TRUE	TRUE
chr2	44201970	T	A	ENST00000282412	ENSG00000138032	PPM1B	TRUE	TRUE
chr2	44201970	T	G	ENST00000282412	ENSG00000138032	PPM1B	TRUE	TRUE
chr2	44201974	A	T	ENST00000282412	ENSG00000138032	PPM1B	TRUE	TRUE
chr2	44201986	G	T	ENST00000282412	ENSG00000138032	PPM1B	TRUE	TRUE
chr2	44202004	G	T	ENST00000282412	ENSG00000138032	PPM1B	TRUE	TRUE
chr2	44202015	C	A	ENST00000282412	ENSG00000138032	PPM1B	TRUE	TRUE
chr2	44202020	G	A	ENST00000282412	ENSG00000138032	PPM1B	TRUE	TRUE
chr2	44202021	G	A	ENST00000282412	ENSG00000138032	PPM1B	TRUE	TRUE
chr2	44202036	T	A	ENST00000282412	ENSG00000138032	PPM1B	TRUE	TRUE
chr2	44202038	T	A	ENST00000282412	ENSG00000138032	PPM1B	TRUE	TRUE
chr2	44202038	T	G	ENST00000282412	ENSG00000138032	PPM1B	TRUE	TRUE
chr2	44202043	A	T	ENST00000282412	ENSG00000138032	PPM1B	TRUE	TRUE
chr2	44202046	G	A	ENST00000282412	ENSG00000138032	PPM1B	TRUE	FALSE
chr2	44202046	G	C	ENST00000282412	ENSG00000138032	PPM1B	TRUE	FALSE
chr2	44202046	G	T	ENST00000282412	ENSG00000138032	PPM1B	TRUE	FALSE
chr2	44202047	T	A	ENST00000282412	ENSG00000138032	PPM1B	TRUE	FALSE
chr2	44202047	T	C	ENST00000282412	ENSG00000138032	PPM1B	FALSE	FALSE
chr2	44202047	T	G	ENST00000282412	ENSG00000138032	PPM1B	TRUE	FALSE
chr2	44209208	A	C	ENST00000282412	ENSG00000138032	PPM1B	TRUE	FALSE
chr2	44209208	A	G	ENST00000282412	ENSG00000138032	PPM1B	TRUE	FALSE
chr2	44209208	A	T	ENST00000282412	ENSG00000138032	PPM1B	TRUE	FALSE
chr2	44209209	G	A	ENST00000282412	ENSG00000138032	PPM1B	TRUE	FALSE
chr2	44209209	G	C	ENST00000282412	ENSG00000138032	PPM1B	TRUE	FALSE
chr2	44209209	G	T	ENST00000282412	ENSG00000138032	PPM1B	TRUE	FALSE
chr2	44209210	G	T	ENST00000282412	ENSG00000138032	PPM1B	TRUE	TRUE
chr2	44209216	C	T	ENST00000282412	ENSG00000138032	PPM1B	TRUE	TRUE
chr2	44209245	C	A	ENST00000282412	ENSG00000138032	PPM1B	TRUE	TRUE
chr2	44209250	C	A	ENST00000282412	ENSG00000138032	PPM1B	TRUE	TRUE
chr2	44209250	C	G	ENST00000282412	ENSG00000138032	PPM1B	TRUE	TRUE
chr2	44209261	A	T	ENST00000282412	ENSG00000138032	PPM1B	TRUE	TRUE
chr2	44209268	C	A	ENST00000282412	ENSG00000138032	PPM1B	TRUE	TRUE
chr2	44209268	C	G	ENST00000282412	ENSG00000138032	PPM1B	TRUE	TRUE
chr2	44209273	G	T	ENST00000282412	ENSG00000138032	PPM1B	TRUE	TRUE
chr2	44209282	A	T	ENST00000282412	ENSG00000138032	PPM1B	TRUE	TRUE
chr2	44209285	A	T	ENST00000282412	ENSG00000138032	PPM1B	TRUE	TRUE
chr2	44209292	C	A	ENST00000282412	ENSG00000138032	PPM1B	TRUE	TRUE
chr2	44209292	C	G	ENST00000282412	ENSG00000138032	PPM1B	TRUE	TRUE
chr2	44209294	G	T	ENST00000282412	ENSG00000138032	PPM1B	TRUE	TRUE
chr2	44209298	T	A	ENST00000282412	ENSG00000138032	PPM1B	TRUE	TRUE
chr2	44209303	A	T	ENST00000282412	ENSG00000138032	PPM1B	TRUE	TRUE
chr2	44209310	T	A	ENST00000282412	ENSG00000138032	PPM1B	TRUE	TRUE
chr2	44209312	G	T	ENST00000282412	ENSG00000138032	PPM1B	TRUE	TRUE
chr2	44209316	C	A	ENST00000282412	ENSG00000138032	PPM1B	TRUE	TRUE
chr2	44209316	C	G	ENST00000282412	ENSG00000138032	PPM1B	TRUE	TRUE
chr2	44209324	G	T	ENST00000282412	ENSG00000138032	PPM1B	TRUE	TRUE
chr2	44209327	G	T	ENST00000282412	ENSG00000138032	PPM1B	TRUE	TRUE
chr2	44209328	G	A	ENST00000282412	ENSG00000138032	PPM1B	TRUE	FALSE
chr2	44209328	G	C	ENST00000282412	ENSG00000138032	PPM1B	TRUE	TRUE
chr2	44209328	G	T	ENST00000282412	ENSG00000138032	PPM1B	TRUE	FALSE
chr2	44209329	T	A	ENST00000282412	ENSG00000138032	PPM1B	TRUE	TRUE
chr2	44209329	T	C	ENST00000282412	ENSG00000138032	PPM1B	FALSE	FALSE
chr2	44209329	T	G	ENST00000282412	ENSG00000138032	PPM1B	TRUE	TRUE
chr2	44217965	A	C	ENST00000282412	ENSG00000138032	PPM1B	TRUE	FALSE
chr2	44217965	A	G	ENST00000282412	ENSG00000138032	PPM1B	TRUE	FALSE
chr2	44217965	A	T	ENST00000282412	ENSG00000138032	PPM1B	TRUE	FALSE
chr2	44217966	G	A	ENST00000282412	ENSG00000138032	PPM1B	TRUE	FALSE
chr2	44217966	G	C	ENST00000282412	ENSG00000138032	PPM1B	TRUE	FALSE
chr2	44217966	G	T	ENST00000282412	ENSG00000138032	PPM1B	TRUE	FALSE
chr2	44217975	G	T	ENST00000282412	ENSG00000138032	PPM1B	TRUE	TRUE
chr2	44217978	A	T	ENST00000282412	ENSG00000138032	PPM1B	TRUE	TRUE
chr2	44217987	G	T	ENST00000282412	ENSG00000138032	PPM1B	TRUE	TRUE
chr2	44217990	G	T	ENST00000282412	ENSG00000138032	PPM1B	TRUE	TRUE
chr2	44217993	G	T	ENST00000282412	ENSG00000138032	PPM1B	TRUE	TRUE
chr2	44218027	T	A	ENST00000282412	ENSG00000138032	PPM1B	TRUE	TRUE
chr2	44218035	G	T	ENST00000282412	ENSG00000138032	PPM1B	TRUE	TRUE
chr2	44218051	T	A	ENST00000282412	ENSG00000138032	PPM1B	TRUE	TRUE
chr2	44218062	G	T	ENST00000282412	ENSG00000138032	PPM1B	TRUE	TRUE
chr2	44218077	A	T	ENST00000282412	ENSG00000138032	PPM1B	TRUE	TRUE
chr2	44218079	G	A	ENST00000282412	ENSG00000138032	PPM1B	TRUE	FALSE
chr2	44218079	G	C	ENST00000282412	ENSG00000138032	PPM1B	TRUE	FALSE
chr2	44218079	G	T	ENST00000282412	ENSG00000138032	PPM1B	TRUE	FALSE
chr2	44218080	T	A	ENST00000282412	ENSG00000138032	PPM1B	TRUE	FALSE
chr2	44218080	T	C	ENST00000282412	ENSG00000138032	PPM1B	TRUE	FALSE
chr2	44218080	T	G	ENST00000282412	ENSG00000138032	PPM1B	TRUE	FALSE
chr2	44218478	A	C	ENST00000282412	ENSG00000138032	PPM1B	TRUE	FALSE
chr2	44218478	A	G	ENST00000282412	ENSG00000138032	PPM1B	TRUE	TRUE
chr2	44218478	A	T	ENST00000282412	ENSG00000138032	PPM1B	TRUE	TRUE
chr2	44218479	G	A	ENST00000282412	ENSG00000138032	PPM1B	TRUE	FALSE
chr2	44218479	G	C	ENST00000282412	ENSG00000138032	PPM1B	TRUE	FALSE
chr2	44218479	G	T	ENST00000282412	ENSG00000138032	PPM1B	TRUE	TRUE
chr2	44218493	G	T	ENST00000282412	ENSG00000138032	PPM1B	FALSE	FALSE
chr2	44218504	T	A	ENST00000282412	ENSG00000138032	PPM1B	FALSE	FALSE
chr2	44218504	T	G	ENST00000282412	ENSG00000138032	PPM1B	FALSE	FALSE
chr2	44218508	A	T	ENST00000282412	ENSG00000138032	PPM1B	FALSE	FALSE
chr2	44218523	A	T	ENST00000282412	ENSG00000138032	PPM1B	FALSE	FALSE
chr2	44218526	G	T	ENST00000282412	ENSG00000138032	PPM1B	FALSE	FALSE
chr2	44218538	G	A	ENST00000282412	ENSG00000138032	PPM1B	TRUE	FALSE
chr2	44218538	G	C	ENST00000282412	ENSG00000138032	PPM1B	TRUE	FALSE
chr2	44218538	G	T	ENST00000282412	ENSG00000138032	PPM1B	TRUE	FALSE
chr2	44218539	T	A	ENST00000282412	ENSG00000138032	PPM1B	TRUE	FALSE
chr2	44218539	T	C	ENST00000282412	ENSG00000138032	PPM1B	TRUE	FALSE
chr2	44218539	T	G	ENST00000282412	ENSG00000138032	PPM1B	TRUE	FALSE
chr2	44230411	A	C	ENST00000282412	ENSG00000138032	PPM1B	FALSE	FALSE
chr2	44230411	A	G	ENST00000282412	ENSG00000138032	PPM1B	FALSE	FALSE
chr2	44230411	A	T	ENST00000282412	ENSG00000138032	PPM1B	FALSE	FALSE
chr2	44230412	G	A	ENST00000282412	ENSG00000138032	PPM1B	FALSE	FALSE
chr2	44230412	G	C	ENST00000282412	ENSG00000138032	PPM1B	FALSE	FALSE
chr2	44230412	G	T	ENST00000282412	ENSG00000138032	PPM1B	FALSE	FALSE
chr2	44230422	G	T	ENST00000282412	ENSG00000138032	PPM1B	FALSE	FALSE
chr2	44230428	G	T	ENST00000282412	ENSG00000138032	PPM1B	FALSE	FALSE
chr2	44230431	G	T	ENST00000282412	ENSG00000138032	PPM1B	FALSE	FALSE
chr2	44230437	G	T	ENST00000282412	ENSG00000138032	PPM1B	FALSE	FALSE
chr2	44230441	C	A	ENST00000282412	ENSG00000138032	PPM1B	FALSE	FALSE
chr2	44230441	C	G	ENST00000282412	ENSG00000138032	PPM1B	FALSE	FALSE
chr2	44230443	C	T	ENST00000282412	ENSG00000138032	PPM1B	FALSE	FALSE
chr2	44230446	G	T	ENST00000282412	ENSG00000138032	PPM1B	FALSE	FALSE
chr2	44230449	A	T	ENST00000282412	ENSG00000138032	PPM1B	FALSE	FALSE
chr2	44230453	T	A	ENST00000282412	ENSG00000138032	PPM1B	FALSE	FALSE
chr2	44230458	G	T	ENST00000282412	ENSG00000138032	PPM1B	FALSE	FALSE
chr2	44230470	C	T	ENST00000282412	ENSG00000138032	PPM1B	FALSE	FALSE
chr2	44230476	A	T	ENST00000282412	ENSG00000138032	PPM1B
chr2	44230491	G	T	ENST00000282412	ENSG00000138032	PPM1B	FALSE	FALSE
chr2	44230499	C	A	ENST00000282412	ENSG00000138032	PPM1B	FALSE	FALSE
chr2	44230499	C	G	ENST00000282412	ENSG00000138032	PPM1B	FALSE	FALSE
chr2	44230500	C	T	ENST00000282412	ENSG00000138032	PPM1B	FALSE	FALSE
chr2	44230503	C	T	ENST00000282412	ENSG00000138032	PPM1B	FALSE	FALSE
chr2	44230512	G	T	ENST00000282412	ENSG00000138032	PPM1B	FALSE	FALSE
chr2	44230515	G	T	ENST00000282412	ENSG00000138032	PPM1B	FALSE	FALSE
chr2	44230532	C	A	ENST00000282412	ENSG00000138032	PPM1B	FALSE	FALSE
chr2	44230532	C	G	ENST00000282412	ENSG00000138032	PPM1B	FALSE	FALSE
chr2	44230542	A	T	ENST00000282412	ENSG00000138032	PPM1B	FALSE	FALSE
chr2	44230548	G	T	ENST00000282412	ENSG00000138032	PPM1B	FALSE	FALSE
chr2	44230551	G	T	ENST00000282412	ENSG00000138032	PPM1B	FALSE	FALSE
chr2	44230554	G	T	ENST00000282412	ENSG00000138032	PPM1B	FALSE	FALSE
chr2	44230557	G	T	ENST00000282412	ENSG00000138032	PPM1B	FALSE	FALSE
chr2	44230569	G	T	ENST00000282412	ENSG00000138032	PPM1B	FALSE	FALSE
chr2	44230594	C	A	ENST00000282412	ENSG00000138032	PPM1B	FALSE	FALSE
chr2	44230608	G	T	ENST00000282412	ENSG00000138032	PPM1B	FALSE	FALSE
chr2	44230626	C	T	ENST00000282412	ENSG00000138032	PPM1B	FALSE	FALSE
chr2	44230629	G	T	ENST00000282412	ENSG00000138032	PPM1B	FALSE	FALSE
chr2	44230641	G	T	ENST00000282412	ENSG00000138032	PPM1B	FALSE	FALSE
chr2	44230645	C	A	ENST00000282412	ENSG00000138032	PPM1B	FALSE	FALSE
chr2	44230645	C	G	ENST00000282412	ENSG00000138032	PPM1B	FALSE	FALSE
chr2	44230647	G	T	ENST00000282412	ENSG00000138032	PPM1B	FALSE	FALSE
chr2	44230662	G	T	ENST00000282412	ENSG00000138032	PPM1B	FALSE	FALSE
chr2	44230666	T	A	ENST00000282412	ENSG00000138032	PPM1B	FALSE	FALSE
chr2	44230666	T	G	ENST00000282412	ENSG00000138032	PPM1B	FALSE	FALSE
chr2	44230680	G	T	ENST00000282412	ENSG00000138032	PPM1B	FALSE	FALSE
chr2	44230695	A	T	ENST00000282412	ENSG00000138032	PPM1B	FALSE	FALSE
chr2	44230707	G	T	ENST00000282412	ENSG00000138032	PPM1B	FALSE	FALSE
chr2	44230710	A	T	ENST00000282412	ENSG00000138032	PPM1B
chr2	44275542	G	T	ENST00000260649	ENSG00000138079	SLC3A1	FALSE	FALSE
chr2	44275548	A	T	ENST00000260649	ENSG00000138079	SLC3A1	FALSE	FALSE
chr2	44275554	A	T	ENST00000260649	ENSG00000138079	SLC3A1	FALSE	FALSE
chr2	44275557	A	T	ENST00000260649	ENSG00000138079	SLC3A1	FALSE	FALSE
chr2	44275569	G	T	ENST00000260649	ENSG00000138079	SLC3A1	FALSE	FALSE
chr2	44275581	A	T	ENST00000260649	ENSG00000138079	SLC3A1	FALSE	FALSE
chr2	44275584	G	T	ENST00000260649	ENSG00000138079	SLC3A1	FALSE	FALSE
chr2	44275589	C	A	ENST00000260649	ENSG00000138079	SLC3A1	TRUE	FALSE
chr2	44275590	C	T	ENST00000260649	ENSG00000138079	SLC3A1	TRUE	FALSE
chr2	44275617	G	T	ENST00000260649	ENSG00000138079	SLC3A1	TRUE	TRUE
chr2	44275629	G	T	ENST00000260649	ENSG00000138079	SLC3A1	TRUE	TRUE
chr2	44275632	C	T	ENST00000260649	ENSG00000138079	SLC3A1	TRUE	TRUE
chr2	44275647	G	T	ENST00000260649	ENSG00000138079	SLC3A1	TRUE	TRUE
chr2	44275654	C	A	ENST00000260649	ENSG00000138079	SLC3A1	TRUE	TRUE
chr2	44275654	C	G	ENST00000260649	ENSG00000138079	SLC3A1	TRUE	TRUE
chr2	44275668	A	T	ENST00000260649	ENSG00000138079	SLC3A1	TRUE	TRUE
chr2	44275698	C	T	ENST00000260649	ENSG00000138079	SLC3A1	TRUE	TRUE
chr2	44275701	G	T	ENST00000260649	ENSG00000138079	SLC3A1	TRUE	TRUE
chr2	44275713	A	T	ENST00000260649	ENSG00000138079	SLC3A1	TRUE	TRUE
chr2	44275722	C	T	ENST00000260649	ENSG00000138079	SLC3A1	TRUE	TRUE
chr2	44275730	T	A	ENST00000260649	ENSG00000138079	SLC3A1	TRUE	TRUE
chr2	44275730	T	G	ENST00000260649	ENSG00000138079	SLC3A1	TRUE	TRUE
chr2	44275743	A	T	ENST00000260649	ENSG00000138079	SLC3A1	TRUE	TRUE
chr2	44275746	G	T	ENST00000260649	ENSG00000138079	SLC3A1	TRUE	TRUE
chr2	44275758	C	T	ENST00000260649	ENSG00000138079	SLC3A1	TRUE	TRUE
chr2	44275770	C	T	ENST00000260649	ENSG00000138079	SLC3A1	TRUE	TRUE
chr2	44275781	C	A	ENST00000260649	ENSG00000138079	SLC3A1	TRUE	TRUE
chr2	44275781	C	G	ENST00000260649	ENSG00000138079	SLC3A1	TRUE	TRUE
chr2	44275794	G	T	ENST00000260649	ENSG00000138079	SLC3A1	TRUE	TRUE
chr2	44275807	G	A	ENST00000260649	ENSG00000138079	SLC3A1	TRUE	TRUE
chr2	44275808	G	A	ENST00000260649	ENSG00000138079	SLC3A1	TRUE	TRUE
chr2	44275872	A	T	ENST00000260649	ENSG00000138079	SLC3A1	TRUE	TRUE
chr2	44275877	C	A	ENST00000260649	ENSG00000138079	SLC3A1	TRUE	TRUE
chr2	44275885	G	A	ENST00000260649	ENSG00000138079	SLC3A1	TRUE	TRUE
chr2	44275886	G	A	ENST00000260649	ENSG00000138079	SLC3A1	TRUE	TRUE
chr2	44275888	G	A	ENST00000260649	ENSG00000138079	SLC3A1	TRUE	TRUE
chr2	44275889	G	A	ENST00000260649	ENSG00000138079	SLC3A1	TRUE	TRUE
chr2	44275890	C	T	ENST00000260649	ENSG00000138079	SLC3A1	TRUE	TRUE
chr2	44275893	G	T	ENST00000260649	ENSG00000138079	SLC3A1	TRUE	TRUE
chr2	44275907	C	A	ENST00000260649	ENSG00000138079	SLC3A1	TRUE	TRUE
chr2	44275907	C	G	ENST00000260649	ENSG00000138079	SLC3A1	TRUE	TRUE
chr2	44275908	C	T	ENST00000260649	ENSG00000138079	SLC3A1	TRUE	TRUE
chr2	44275916	C	A	ENST00000260649	ENSG00000138079	SLC3A1	TRUE	TRUE
chr2	44275916	C	G	ENST00000260649	ENSG00000138079	SLC3A1	TRUE	TRUE
chr2	44275929	A	T	ENST00000260649	ENSG00000138079	SLC3A1	TRUE	TRUE
chr2	44275941	A	T	ENST00000260649	ENSG00000138079	SLC3A1	TRUE	TRUE
chr2	44275953	G	T	ENST00000260649	ENSG00000138079	SLC3A1	TRUE	TRUE
chr2	44275962	A	T	ENST00000260649	ENSG00000138079	SLC3A1	TRUE	TRUE
chr2	44275966	G	A	ENST00000260649	ENSG00000138079	SLC3A1	TRUE	FALSE
chr2	44275966	G	C	ENST00000260649	ENSG00000138079	SLC3A1	TRUE	FALSE
chr2	44275966	G	T	ENST00000260649	ENSG00000138079	SLC3A1	TRUE	FALSE
chr2	44275967	T	A	ENST00000260649	ENSG00000138079	SLC3A1	TRUE	FALSE
chr2	44275967	T	C	ENST00000260649	ENSG00000138079	SLC3A1	TRUE	FALSE
chr2	44275967	T	G	ENST00000260649	ENSG00000138079	SLC3A1	TRUE	FALSE
chr2	44280714	A	C	ENST00000260649	ENSG00000138079	SLC3A1	TRUE	FALSE
chr2	44280714	A	G	ENST00000260649	ENSG00000138079	SLC3A1	TRUE	FALSE
chr2	44280714	A	T	ENST00000260649	ENSG00000138079	SLC3A1	TRUE	FALSE
chr2	44280715	G	A	ENST00000260649	ENSG00000138079	SLC3A1	TRUE	FALSE
chr2	44280715	G	C	ENST00000260649	ENSG00000138079	SLC3A1	TRUE	FALSE
chr2	44280715	G	T	ENST00000260649	ENSG00000138079	SLC3A1	TRUE	FALSE
chr2	44280721	C	T	ENST00000260649	ENSG00000138079	SLC3A1	TRUE	TRUE
chr2	44280727	A	T	ENST00000260649	ENSG00000138079	SLC3A1	TRUE	TRUE
chr2	44280738	C	A	ENST00000260649	ENSG00000138079	SLC3A1	TRUE	TRUE
chr2	44280738	C	G	ENST00000260649	ENSG00000138079	SLC3A1	TRUE	TRUE
chr2	44280749	T	A	ENST00000260649	ENSG00000138079	SLC3A1	TRUE	TRUE
chr2	44280749	T	G	ENST00000260649	ENSG00000138079	SLC3A1	TRUE	TRUE
chr2	44280757	A	T	ENST00000260649	ENSG00000138079	SLC3A1	TRUE	TRUE
chr2	44280767	G	A	ENST00000260649	ENSG00000138079	SLC3A1	TRUE	TRUE
chr2	44280768	G	A	ENST00000260649	ENSG00000138079	SLC3A1	TRUE	TRUE
chr2	44280776	C	A	ENST00000260649	ENSG00000138079	SLC3A1	TRUE	TRUE
chr2	44280776	C	G	ENST00000260649	ENSG00000138079	SLC3A1	TRUE	TRUE
chr2	44280783	T	A	ENST00000260649	ENSG00000138079	SLC3A1	TRUE	TRUE
chr2	44280783	T	G	ENST00000260649	ENSG00000138079	SLC3A1	TRUE	TRUE
chr2	44280784	A	T	ENST00000260649	ENSG00000138079	SLC3A1	TRUE	TRUE
chr2	44280788	C	A	ENST00000260649	ENSG00000138079	SLC3A1	TRUE	TRUE
chr2	44280796	A	T	ENST00000260649	ENSG00000138079	SLC3A1	TRUE	TRUE
chr2	44280805	A	T	ENST00000260649	ENSG00000138079	SLC3A1	TRUE	TRUE
chr2	44280810	T	A	ENST00000260649	ENSG00000138079	SLC3A1	TRUE	TRUE
chr2	44280810	T	G	ENST00000260649	ENSG00000138079	SLC3A1	TRUE	TRUE
chr2	44280817	G	T	ENST00000260649	ENSG00000138079	SLC3A1	TRUE	TRUE
chr2	44280829	G	T	ENST00000260649	ENSG00000138079	SLC3A1	TRUE	TRUE
chr2	44280847	G	T	ENST00000260649	ENSG00000138079	SLC3A1	TRUE	TRUE
chr2	44280856	G	T	ENST00000260649	ENSG00000138079	SLC3A1	TRUE	TRUE
chr2	44280865	G	T	ENST00000260649	ENSG00000138079	SLC3A1	TRUE	TRUE
chr2	44280892	A	T	ENST00000260649	ENSG00000138079	SLC3A1	TRUE	TRUE
chr2	44280896	G	A	ENST00000260649	ENSG00000138079	SLC3A1	FALSE	FALSE
chr2	44280896	G	C	ENST00000260649	ENSG00000138079	SLC3A1	TRUE	FALSE
chr2	44280896	G	T	ENST00000260649	ENSG00000138079	SLC3A1	TRUE	FALSE
chr2	44280897	T	A	ENST00000260649	ENSG00000138079	SLC3A1	FALSE	FALSE
chr2	44280897	T	C	ENST00000260649	ENSG00000138079	SLC3A1	FALSE	FALSE
chr2	44280897	T	G	ENST00000260649	ENSG00000138079	SLC3A1	TRUE	FALSE
chr2	44281385	A	C	ENST00000260649	ENSG00000138079	SLC3A1	TRUE	FALSE
chr2	44281385	A	G	ENST00000260649	ENSG00000138079	SLC3A1	TRUE	FALSE
chr2	44281385	A	T	ENST00000260649	ENSG00000138079	SLC3A1	TRUE	FALSE
chr2	44281386	G	A	ENST00000260649	ENSG00000138079	SLC3A1	TRUE	FALSE
chr2	44281386	G	C	ENST00000260649	ENSG00000138079	SLC3A1	TRUE	FALSE
chr2	44281386	G	T	ENST00000260649	ENSG00000138079	SLC3A1	TRUE	FALSE
chr2	44281390	T	A	ENST00000260649	ENSG00000138079	SLC3A1	TRUE	TRUE
chr2	44281390	T	G	ENST00000260649	ENSG00000138079	SLC3A1	TRUE	TRUE
chr2	44281392	A	T	ENST00000260649	ENSG00000138079	SLC3A1	TRUE	TRUE
chr2	44281396	T	A	ENST00000260649	ENSG00000138079	SLC3A1	TRUE	TRUE
chr2	44281396	T	G	ENST00000260649	ENSG00000138079	SLC3A1	TRUE	TRUE
chr2	44281431	A	T	ENST00000260649	ENSG00000138079	SLC3A1	TRUE	TRUE
chr2	44281441	G	A	ENST00000260649	ENSG00000138079	SLC3A1	TRUE	TRUE
chr2	44281442	G	A	ENST00000260649	ENSG00000138079	SLC3A1	TRUE	TRUE
chr2	44281446	C	T	ENST00000260649	ENSG00000138079	SLC3A1	TRUE	TRUE
chr2	44281450	T	A	ENST00000260649	ENSG00000138079	SLC3A1	TRUE	TRUE
chr2	44281467	G	T	ENST00000260649	ENSG00000138079	SLC3A1	TRUE	TRUE
chr2	44281470	A	T	ENST00000260649	ENSG00000138079	SLC3A1	TRUE	TRUE
chr2	44281475	T	A	ENST00000260649	ENSG00000138079	SLC3A1	TRUE	TRUE
chr2	44281475	T	G	ENST00000260649	ENSG00000138079	SLC3A1	TRUE	TRUE
chr2	44281484	T	A	ENST00000260649	ENSG00000138079	SLC3A1	TRUE	TRUE
chr2	44281484	T	G	ENST00000260649	ENSG00000138079	SLC3A1	TRUE	TRUE
chr2	44281487	T	A	ENST00000260649	ENSG00000138079	SLC3A1	TRUE	TRUE
chr2	44281487	T	G	ENST00000260649	ENSG00000138079	SLC3A1	TRUE	TRUE
chr2	44281492	G	A	ENST00000260649	ENSG00000138079	SLC3A1	TRUE	TRUE
chr2	44281493	G	A	ENST00000260649	ENSG00000138079	SLC3A1	TRUE	TRUE
chr2	44281502	T	A	ENST00000260649	ENSG00000138079	SLC3A1	TRUE	TRUE
chr2	44281509	G	T	ENST00000260649	ENSG00000138079	SLC3A1	TRUE	TRUE
chr2	44281518	A	T	ENST00000260649	ENSG00000138079	SLC3A1	TRUE	TRUE
chr2	44281540	G	A	ENST00000260649	ENSG00000138079	SLC3A1	TRUE	TRUE
chr2	44281541	G	A	ENST00000260649	ENSG00000138079	SLC3A1	TRUE	TRUE
chr2	44281542	G	A	ENST00000260649	ENSG00000138079	SLC3A1	TRUE	FALSE
chr2	44281542	G	C	ENST00000260649	ENSG00000138079	SLC3A1	TRUE	FALSE
chr2	44281542	G	T	ENST00000260649	ENSG00000138079	SLC3A1	TRUE	FALSE
chr2	44281543	T	A	ENST00000260649	ENSG00000138079	SLC3A1	TRUE	FALSE
chr2	44281543	T	C	ENST00000260649	ENSG00000138079	SLC3A1	FALSE	FALSE
chr2	44281543	T	G	ENST00000260649	ENSG00000138079	SLC3A1	TRUE	FALSE
chr2	44286030	A	C	ENST00000260649	ENSG00000138079	SLC3A1	TRUE	FALSE
chr2	44286030	A	G	ENST00000260649	ENSG00000138079	SLC3A1	TRUE	FALSE
chr2	44286030	A	T	ENST00000260649	ENSG00000138079	SLC3A1	TRUE	FALSE
chr2	44286031	G	A	ENST00000260649	ENSG00000138079	SLC3A1	TRUE	FALSE
chr2	44286031	G	C	ENST00000260649	ENSG00000138079	SLC3A1	TRUE	FALSE
chr2	44286031	G	T	ENST00000260649	ENSG00000138079	SLC3A1	TRUE	FALSE
chr2	44286033	T	A	ENST00000260649	ENSG00000138079	SLC3A1	TRUE	TRUE
chr2	44286033	T	G	ENST00000260649	ENSG00000138079	SLC3A1	TRUE	TRUE
chr2	44286043	T	A	ENST00000260649	ENSG00000138079	SLC3A1	TRUE	TRUE
chr2	44286043	T	G	ENST00000260649	ENSG00000138079	SLC3A1	TRUE	TRUE
chr2	44286044	G	T	ENST00000260649	ENSG00000138079	SLC3A1	TRUE	TRUE
chr2	44286057	G	A	ENST00000260649	ENSG00000138079	SLC3A1	TRUE	TRUE
chr2	44286058	G	A	ENST00000260649	ENSG00000138079	SLC3A1	TRUE	TRUE
chr2	44286068	G	T	ENST00000260649	ENSG00000138079	SLC3A1	TRUE	TRUE
chr2	44286074	C	T	ENST00000260649	ENSG00000138079	SLC3A1	TRUE	TRUE
chr2	44286080	C	T	ENST00000260649	ENSG00000138079	SLC3A1	TRUE	TRUE
chr2	44286085	T	A	ENST00000260649	ENSG00000138079	SLC3A1	TRUE	TRUE
chr2	44286088	T	A	ENST00000260649	ENSG00000138079	SLC3A1	TRUE	TRUE
chr2	44286088	T	G	ENST00000260649	ENSG00000138079	SLC3A1	TRUE	TRUE
chr2	44286095	C	T	ENST00000260649	ENSG00000138079	SLC3A1	TRUE	TRUE
chr2	44286104	A	T	ENST00000260649	ENSG00000138079	SLC3A1	TRUE	TRUE
chr2	44286107	G	T	ENST00000260649	ENSG00000138079	SLC3A1	TRUE	TRUE
chr2	44286110	C	T	ENST00000260649	ENSG00000138079	SLC3A1	TRUE	TRUE
chr2	44286120	T	A	ENST00000260649	ENSG00000138079	SLC3A1	TRUE	TRUE
chr2	44286120	T	G	ENST00000260649	ENSG00000138079	SLC3A1	TRUE	TRUE
chr2	44286143	C	T	ENST00000260649	ENSG00000138079	SLC3A1	TRUE	TRUE
chr2	44286146	G	T	ENST00000260649	ENSG00000138079	SLC3A1	TRUE	TRUE
chr2	44286149	G	T	ENST00000260649	ENSG00000138079	SLC3A1	TRUE	TRUE
chr2	44286155	A	T	ENST00000260649	ENSG00000138079	SLC3A1	TRUE	TRUE
chr2	44286158	G	A	ENST00000260649	ENSG00000138079	SLC3A1	TRUE	FALSE
chr2	44286158	G	C	ENST00000260649	ENSG00000138079	SLC3A1	TRUE	FALSE
chr2	44286158	G	T	ENST00000260649	ENSG00000138079	SLC3A1	TRUE	FALSE
chr2	44286159	T	A	ENST00000260649	ENSG00000138079	SLC3A1	TRUE	FALSE
chr2	44286159	T	C	ENST00000260649	ENSG00000138079	SLC3A1	TRUE	FALSE
chr2	44286159	T	G	ENST00000260649	ENSG00000138079	SLC3A1	TRUE	FALSE
chr2	44299969	A	C	ENST00000260649	ENSG00000138079	SLC3A1	TRUE	FALSE
chr2	44299969	A	G	ENST00000260649	ENSG00000138079	SLC3A1	TRUE	FALSE
chr2	44299969	A	T	ENST00000260649	ENSG00000138079	SLC3A1	TRUE	FALSE
chr2	44299970	G	A	ENST00000260649	ENSG00000138079	SLC3A1	TRUE	FALSE
chr2	44299970	G	C	ENST00000260649	ENSG00000138079	SLC3A1	TRUE	FALSE
chr2	44299970	G	T	ENST00000260649	ENSG00000138079	SLC3A1	TRUE	FALSE
chr2	44299971	G	T	ENST00000260649	ENSG00000138079	SLC3A1	TRUE	TRUE
chr2	44299978	T	A	ENST00000260649	ENSG00000138079	SLC3A1	TRUE	TRUE
chr2	44299978	T	G	ENST00000260649	ENSG00000138079	SLC3A1	TRUE	TRUE
chr2	44299987	G	A	ENST00000260649	ENSG00000138079	SLC3A1	TRUE	TRUE
chr2	44299988	G	A	ENST00000260649	ENSG00000138079	SLC3A1	TRUE	TRUE
chr2	44299995	A	T	ENST00000260649	ENSG00000138079	SLC3A1	TRUE	TRUE
chr2	44300017	T	A	ENST00000260649	ENSG00000138079	SLC3A1	TRUE	TRUE
chr2	44300028	A	T	ENST00000260649	ENSG00000138079	SLC3A1	TRUE	TRUE
chr2	44300040	G	T	ENST00000260649	ENSG00000138079	SLC3A1	TRUE	TRUE
chr2	44300046	A	T	ENST00000260649	ENSG00000138079	SLC3A1	TRUE	TRUE
chr2	44300055	A	T	ENST00000260649	ENSG00000138079	SLC3A1	TRUE	TRUE
chr2	44300061	G	T	ENST00000260649	ENSG00000138079	SLC3A1	TRUE	TRUE
chr2	44300067	C	T	ENST00000260649	ENSG00000138079	SLC3A1	TRUE	TRUE
chr2	44300076	A	T	ENST00000260649	ENSG00000138079	SLC3A1	TRUE	TRUE
chr2	44300082	C	T	ENST00000260649	ENSG00000138079	SLC3A1	TRUE	TRUE
chr2	44300091	G	A	ENST00000260649	ENSG00000138079	SLC3A1	TRUE	FALSE
chr2	44300091	G	C	ENST00000260649	ENSG00000138079	SLC3A1	TRUE	FALSE
chr2	44300091	G	T	ENST00000260649	ENSG00000138079	SLC3A1	TRUE	FALSE
chr2	44300092	T	A	ENST00000260649	ENSG00000138079	SLC3A1	TRUE	FALSE
chr2	44300092	T	C	ENST00000260649	ENSG00000138079	SLC3A1	TRUE	FALSE
chr2	44300092	T	G	ENST00000260649	ENSG00000138079	SLC3A1	TRUE	FALSE
chr2	44301001	A	C	ENST00000260649	ENSG00000138079	SLC3A1	TRUE	FALSE
chr2	44301001	A	G	ENST00000260649	ENSG00000138079	SLC3A1	TRUE	FALSE
chr2	44301001	A	T	ENST00000260649	ENSG00000138079	SLC3A1	TRUE	FALSE
chr2	44301002	G	A	ENST00000260649	ENSG00000138079	SLC3A1	TRUE	FALSE
chr2	44301002	G	C	ENST00000260649	ENSG00000138079	SLC3A1	TRUE	FALSE
chr2	44301002	G	T	ENST00000260649	ENSG00000138079	SLC3A1	TRUE	FALSE
chr2	44301015	C	T	ENST00000260649	ENSG00000138079	SLC3A1	TRUE	TRUE
chr2	44301020	C	A	ENST00000260649	ENSG00000138079	SLC3A1	TRUE	TRUE
chr2	44301020	C	G	ENST00000260649	ENSG00000138079	SLC3A1	TRUE	TRUE
chr2	44301022	C	A	ENST00000260649	ENSG00000138079	SLC3A1	TRUE	TRUE
chr2	44301024	G	T	ENST00000260649	ENSG00000138079	SLC3A1	TRUE	TRUE
chr2	44301032	C	A	ENST00000260649	ENSG00000138079	SLC3A1	TRUE	TRUE
chr2	44301032	C	G	ENST00000260649	ENSG00000138079	SLC3A1	TRUE	TRUE
chr2	44301051	C	T	ENST00000260649	ENSG00000138079	SLC3A1	TRUE	TRUE
chr2	44301057	G	T	ENST00000260649	ENSG00000138079	SLC3A1	TRUE	TRUE
chr2	44301087	C	T	ENST00000260649	ENSG00000138079	SLC3A1	TRUE	TRUE
chr2	44301099	C	T	ENST00000260649	ENSG00000138079	SLC3A1	TRUE	TRUE
chr2	44301104	C	A	ENST00000260649	ENSG00000138079	SLC3A1	TRUE	TRUE
chr2	44301104	C	G	ENST00000260649	ENSG00000138079	SLC3A1	TRUE	TRUE
chr2	44301111	G	T	ENST00000260649	ENSG00000138079	SLC3A1	TRUE	TRUE
chr2	44301120	A	T	ENST00000260649	ENSG00000138079	SLC3A1	TRUE	TRUE
chr2	44301125	C	A	ENST00000260649	ENSG00000138079	SLC3A1	TRUE	TRUE
chr2	44301125	C	G	ENST00000260649	ENSG00000138079	SLC3A1	TRUE	TRUE
chr2	44301128	G	A	ENST00000260649	ENSG00000138079	SLC3A1	FALSE	FALSE
chr2	44301128	G	C	ENST00000260649	ENSG00000138079	SLC3A1	FALSE	FALSE
chr2	44301128	G	T	ENST00000260649	ENSG00000138079	SLC3A1	FALSE	FALSE
chr2	44301129	T	A	ENST00000260649	ENSG00000138079	SLC3A1	FALSE	FALSE
chr2	44301129	T	C	ENST00000260649	ENSG00000138079	SLC3A1	FALSE	FALSE
chr2	44301129	T	G	ENST00000260649	ENSG00000138079	SLC3A1	FALSE	FALSE
chr2	44304141	A	C	ENST00000260649	ENSG00000138079	SLC3A1	TRUE	FALSE
chr2	44304141	A	G	ENST00000260649	ENSG00000138079	SLC3A1	TRUE	FALSE
chr2	44304141	A	T	ENST00000260649	ENSG00000138079	SLC3A1	TRUE	FALSE
chr2	44304142	G	A	ENST00000260649	ENSG00000138079	SLC3A1	TRUE	FALSE
chr2	44304142	G	C	ENST00000260649	ENSG00000138079	SLC3A1	TRUE	FALSE
chr2	44304142	G	T	ENST00000260649	ENSG00000138079	SLC3A1	TRUE	FALSE
chr2	44304156	G	T	ENST00000260649	ENSG00000138079	SLC3A1	TRUE	TRUE
chr2	44304164	T	A	ENST00000260649	ENSG00000138079	SLC3A1	TRUE	TRUE
chr2	44304164	T	G	ENST00000260649	ENSG00000138079	SLC3A1	TRUE	TRUE
chr2	44304168	G	T	ENST00000260649	ENSG00000138079	SLC3A1	TRUE	TRUE
chr2	44304194	C	A	ENST00000260649	ENSG00000138079	SLC3A1	TRUE	TRUE
chr2	44304194	C	G	ENST00000260649	ENSG00000138079	SLC3A1	TRUE	TRUE
chr2	44304197	T	A	ENST00000260649	ENSG00000138079	SLC3A1	TRUE	TRUE
chr2	44304197	T	G	ENST00000260649	ENSG00000138079	SLC3A1	TRUE	TRUE
chr2	44304198	G	T	ENST00000260649	ENSG00000138079	SLC3A1	TRUE	TRUE
chr2	44304202	T	A	ENST00000260649	ENSG00000138079	SLC3A1	TRUE	TRUE
chr2	44304213	C	T	ENST00000260649	ENSG00000138079	SLC3A1	TRUE	TRUE
chr2	44304216	G	T	ENST00000260649	ENSG00000138079	SLC3A1	TRUE	TRUE
chr2	44304242	C	A	ENST00000260649	ENSG00000138079	SLC3A1	TRUE	TRUE
chr2	44304242	C	G	ENST00000260649	ENSG00000138079	SLC3A1	TRUE	TRUE
chr2	44304281	T	A	ENST00000260649	ENSG00000138079	SLC3A1	TRUE	TRUE
chr2	44304281	T	G	ENST00000260649	ENSG00000138079	SLC3A1	TRUE	TRUE
chr2	44304282	G	T	ENST00000260649	ENSG00000138079	SLC3A1	TRUE	TRUE
chr2	44304298	G	A	ENST00000260649	ENSG00000138079	SLC3A1	TRUE	TRUE
chr2	44304299	G	A	ENST00000260649	ENSG00000138079	SLC3A1	TRUE	TRUE
chr2	44304303	G	T	ENST00000260649	ENSG00000138079	SLC3A1	TRUE	TRUE
chr2	44304315	G	T	ENST00000260649	ENSG00000138079	SLC3A1	TRUE	TRUE
chr2	44304318	G	T	ENST00000260649	ENSG00000138079	SLC3A1	TRUE	TRUE
chr2	44304321	A	T	ENST00000260649	ENSG00000138079	SLC3A1	TRUE	TRUE
chr2	44304325	G	A	ENST00000260649	ENSG00000138079	SLC3A1	TRUE	TRUE
chr2	44304326	G	A	ENST00000260649	ENSG00000138079	SLC3A1	TRUE	TRUE
chr2	44304334	G	A	ENST00000260649	ENSG00000138079	SLC3A1	TRUE	TRUE
chr2	44304335	G	A	ENST00000260649	ENSG00000138079	SLC3A1	TRUE	TRUE
chr2	44304339	G	A	ENST00000260649	ENSG00000138079	SLC3A1	TRUE	FALSE
chr2	44304339	G	C	ENST00000260649	ENSG00000138079	SLC3A1	TRUE	FALSE
chr2	44304339	G	T	ENST00000260649	ENSG00000138079	SLC3A1	TRUE	FALSE
chr2	44304340	T	A	ENST00000260649	ENSG00000138079	SLC3A1	TRUE	FALSE
chr2	44304340	T	C	ENST00000260649	ENSG00000138079	SLC3A1	FALSE	FALSE
chr2	44304340	T	G	ENST00000260649	ENSG00000138079	SLC3A1	TRUE	FALSE
chr2	44312584	A	C	ENST00000260649	ENSG00000138079	SLC3A1	TRUE	FALSE
chr2	44312584	A	G	ENST00000260649	ENSG00000138079	SLC3A1	TRUE	FALSE
chr2	44312584	A	T	ENST00000260649	ENSG00000138079	SLC3A1	TRUE	FALSE
chr2	44312585	G	A	ENST00000260649	ENSG00000138079	SLC3A1	TRUE	FALSE
chr2	44312585	G	C	ENST00000260649	ENSG00000138079	SLC3A1	TRUE	FALSE
chr2	44312585	G	T	ENST00000260649	ENSG00000138079	SLC3A1	TRUE	FALSE
chr2	44312592	G	T	ENST00000260649	ENSG00000138079	SLC3A1	TRUE	TRUE
chr2	44312605	C	A	ENST00000260649	ENSG00000138079	SLC3A1	TRUE	TRUE
chr2	44312605	C	G	ENST00000260649	ENSG00000138079	SLC3A1	TRUE	TRUE
chr2	44312617	C	A	ENST00000260649	ENSG00000138079	SLC3A1	TRUE	TRUE
chr2	44312623	T	A	ENST00000260649	ENSG00000138079	SLC3A1	TRUE	TRUE
chr2	44312631	C	T	ENST00000260649	ENSG00000138079	SLC3A1	TRUE	TRUE
chr2	44312636	T	A	ENST00000260649	ENSG00000138079	SLC3A1	TRUE	TRUE
chr2	44312636	T	G	ENST00000260649	ENSG00000138079	SLC3A1	TRUE	TRUE
chr2	44312673	G	T	ENST00000260649	ENSG00000138079	SLC3A1	TRUE	TRUE
chr2	44312690	C	A	ENST00000260649	ENSG00000138079	SLC3A1	TRUE	TRUE
chr2	44312690	C	G	ENST00000260649	ENSG00000138079	SLC3A1	TRUE	TRUE
chr2	44312693	T	A	ENST00000260649	ENSG00000138079	SLC3A1	TRUE	TRUE
chr2	44312693	T	G	ENST00000260649	ENSG00000138079	SLC3A1	TRUE	TRUE
chr2	44312694	G	T	ENST00000260649	ENSG00000138079	SLC3A1	TRUE	TRUE
chr2	44312697	G	T	ENST00000260649	ENSG00000138079	SLC3A1	TRUE	TRUE
chr2	44312700	G	T	ENST00000260649	ENSG00000138079	SLC3A1	TRUE	TRUE
chr2	44312706	G	T	ENST00000260649	ENSG00000138079	SLC3A1	TRUE	TRUE
chr2	44312712	G	T	ENST00000260649	ENSG00000138079	SLC3A1	TRUE	TRUE
chr2	44312739	G	T	ENST00000260649	ENSG00000138079	SLC3A1	TRUE	TRUE
chr2	44312747	T	A	ENST00000260649	ENSG00000138079	SLC3A1	TRUE	TRUE
chr2	44312747	T	G	ENST00000260649	ENSG00000138079	SLC3A1	TRUE	TRUE
chr2	44312754	G	A	ENST00000260649	ENSG00000138079	SLC3A1	TRUE	FALSE
chr2	44312754	G	C	ENST00000260649	ENSG00000138079	SLC3A1	TRUE	FALSE
chr2	44312754	G	T	ENST00000260649	ENSG00000138079	SLC3A1	TRUE	FALSE
chr2	44312755	T	A	ENST00000260649	ENSG00000138079	SLC3A1	TRUE	FALSE
chr2	44312755	T	C	ENST00000260649	ENSG00000138079	SLC3A1	TRUE	FALSE
chr2	44312755	T	G	ENST00000260649	ENSG00000138079	SLC3A1	TRUE	FALSE
chr2	44313833	A	C	ENST00000260649	ENSG00000138079	SLC3A1	TRUE	FALSE
chr2	44313833	A	G	ENST00000260649	ENSG00000138079	SLC3A1	TRUE	FALSE
chr2	44313833	A	T	ENST00000260649	ENSG00000138079	SLC3A1	TRUE	FALSE
chr2	44313834	G	A	ENST00000260649	ENSG00000138079	SLC3A1	TRUE	FALSE
chr2	44313834	G	C	ENST00000260649	ENSG00000138079	SLC3A1	TRUE	FALSE
chr2	44313834	G	T	ENST00000260649	ENSG00000138079	SLC3A1	TRUE	FALSE
chr2	44313848	C	A	ENST00000260649	ENSG00000138079	SLC3A1	TRUE	TRUE
chr2	44313848	C	G	ENST00000260649	ENSG00000138079	SLC3A1	TRUE	TRUE
chr2	44313850	A	T	ENST00000260649	ENSG00000138079	SLC3A1	TRUE	TRUE
chr2	44313854	C	A	ENST00000260649	ENSG00000138079	SLC3A1	TRUE	TRUE
chr2	44313854	C	G	ENST00000260649	ENSG00000138079	SLC3A1	TRUE	TRUE
chr2	44313862	C	T	ENST00000260649	ENSG00000138079	SLC3A1	TRUE	TRUE
chr2	44313866	G	A	ENST00000260649	ENSG00000138079	SLC3A1	TRUE	TRUE
chr2	44313867	G	A	ENST00000260649	ENSG00000138079	SLC3A1	TRUE	TRUE
chr2	44313878	C	A	ENST00000260649	ENSG00000138079	SLC3A1	TRUE	TRUE
chr2	44313878	C	G	ENST00000260649	ENSG00000138079	SLC3A1	TRUE	TRUE
chr2	44313895	G	T	ENST00000260649	ENSG00000138079	SLC3A1	TRUE	TRUE
chr2	44313911	G	A	ENST00000260649	ENSG00000138079	SLC3A1	FALSE	FALSE
chr2	44313912	G	A	ENST00000260649	ENSG00000138079	SLC3A1	FALSE	FALSE
chr2	44313914	T	A	ENST00000260649	ENSG00000138079	SLC3A1	FALSE	FALSE
chr2	44313914	T	G	ENST00000260649	ENSG00000138079	SLC3A1	FALSE	FALSE
chr2	44313926	C	A	ENST00000260649	ENSG00000138079	SLC3A1	FALSE	FALSE
chr2	44313926	C	G	ENST00000260649	ENSG00000138079	SLC3A1	FALSE	FALSE
chr2	44313933	C	A	ENST00000260649	ENSG00000138079	SLC3A1	FALSE	FALSE
chr2	44313933	C	G	ENST00000260649	ENSG00000138079	SLC3A1	FALSE	FALSE
chr2	44313952	G	A	ENST00000260649	ENSG00000138079	SLC3A1	TRUE	FALSE
chr2	44313952	G	C	ENST00000260649	ENSG00000138079	SLC3A1	TRUE	FALSE
chr2	44313952	G	T	ENST00000260649	ENSG00000138079	SLC3A1	TRUE	FALSE
chr2	44313953	T	A	ENST00000260649	ENSG00000138079	SLC3A1	TRUE	FALSE
chr2	44313953	T	C	ENST00000260649	ENSG00000138079	SLC3A1	TRUE	FALSE
chr2	44313953	T	G	ENST00000260649	ENSG00000138079	SLC3A1	TRUE	FALSE
chr2	44320197	A	C	ENST00000260649	ENSG00000138079	SLC3A1	TRUE	FALSE
chr2	44320197	A	G	ENST00000260649	ENSG00000138079	SLC3A1	TRUE	FALSE
chr2	44320197	A	T	ENST00000260649	ENSG00000138079	SLC3A1	TRUE	FALSE
chr2	44320198	G	A	ENST00000260649	ENSG00000138079	SLC3A1	TRUE	FALSE
chr2	44320198	G	C	ENST00000260649	ENSG00000138079	SLC3A1	TRUE	FALSE
chr2	44320198	G	T	ENST00000260649	ENSG00000138079	SLC3A1	TRUE	FALSE
chr2	44320202	C	T	ENST00000260649	ENSG00000138079	SLC3A1	FALSE	FALSE
chr2	44320205	A	T	ENST00000260649	ENSG00000138079	SLC3A1	FALSE	FALSE
chr2	44320211	C	T	ENST00000260649	ENSG00000138079	SLC3A1	FALSE	FALSE
chr2	44320217	A	T	ENST00000260649	ENSG00000138079	SLC3A1	FALSE	FALSE
chr2	44320221	C	A	ENST00000260649	ENSG00000138079	SLC3A1	FALSE	FALSE
chr2	44320227	T	A	ENST00000260649	ENSG00000138079	SLC3A1	FALSE	FALSE
chr2	44320229	A	T	ENST00000260649	ENSG00000138079	SLC3A1	FALSE	FALSE
chr2	44320233	T	A	ENST00000260649	ENSG00000138079	SLC3A1	FALSE	FALSE
chr2	44320233	T	G	ENST00000260649	ENSG00000138079	SLC3A1	FALSE	FALSE
chr2	44320237	T	A	ENST00000260649	ENSG00000138079	SLC3A1	FALSE	FALSE
chr2	44320237	T	G	ENST00000260649	ENSG00000138079	SLC3A1	FALSE	FALSE
chr2	44320238	C	T	ENST00000260649	ENSG00000138079	SLC3A1	FALSE	FALSE
chr2	44320245	T	A	ENST00000260649	ENSG00000138079	SLC3A1	FALSE	FALSE
chr2	44320245	T	G	ENST00000260649	ENSG00000138079	SLC3A1	FALSE	FALSE
chr2	44320265	G	T	ENST00000260649	ENSG00000138079	SLC3A1	FALSE	FALSE
chr2	44320287	G	A	ENST00000260649	ENSG00000138079	SLC3A1	FALSE	FALSE
chr2	44320288	G	A	ENST00000260649	ENSG00000138079	SLC3A1	FALSE	FALSE
chr2	44320294	C	A	ENST00000260649	ENSG00000138079	SLC3A1	FALSE	FALSE
chr2	44320299	T	A	ENST00000260649	ENSG00000138079	SLC3A1	FALSE	FALSE
chr2	44320318	T	A	ENST00000260649	ENSG00000138079	SLC3A1	FALSE	FALSE
chr2	44320318	T	G	ENST00000260649	ENSG00000138079	SLC3A1	FALSE	FALSE
chr2	44320327	C	A	ENST00000260649	ENSG00000138079	SLC3A1	FALSE	FALSE
chr2	44320327	C	G	ENST00000260649	ENSG00000138079	SLC3A1	FALSE	FALSE
chr2	44320331	A	T	ENST00000260649	ENSG00000138079	SLC3A1	FALSE	FALSE
chr2	44320334	G	T	ENST00000260649	ENSG00000138079	SLC3A1	FALSE	FALSE
chr2	44320352	A	T	ENST00000260649	ENSG00000138079	SLC3A1	FALSE	FALSE
chr2	44320379	G	T	ENST00000260649	ENSG00000138079	SLC3A1	FALSE	FALSE
chr2	44320382	G	T	ENST00000260649	ENSG00000138079	SLC3A1	FALSE	FALSE
chr2	44320386	C	A	ENST00000260649	ENSG00000138079	SLC3A1	FALSE	FALSE
chr2	44320386	C	G	ENST00000260649	ENSG00000138079	SLC3A1	FALSE	FALSE
chr2	44320395	T	A	ENST00000260649	ENSG00000138079	SLC3A1	FALSE	FALSE
chr2	44320395	T	G	ENST00000260649	ENSG00000138079	SLC3A1	FALSE	FALSE
chr2	44320416	C	A	ENST00000260649	ENSG00000138079	SLC3A1	FALSE	FALSE
chr2	44320430	A	T	ENST00000260649	ENSG00000138079	SLC3A1	FALSE	FALSE
chr2	44320436	A	T	ENST00000260649	ENSG00000138079	SLC3A1
chr2	44320446	T	A	ENST00000260649	ENSG00000138079	SLC3A1	FALSE	FALSE
chr2	44320446	T	G	ENST00000260649	ENSG00000138079	SLC3A1	FALSE	FALSE
chr2	44320466	A	T	ENST00000260649	ENSG00000138079	SLC3A1	FALSE	FALSE
chr2	44320475	A	T	ENST00000260649	ENSG00000138079	SLC3A1	FALSE	FALSE
chr2	44320505	A	T	ENST00000260649	ENSG00000138079	SLC3A1	FALSE	FALSE
chr2	44320508	G	T	ENST00000260649	ENSG00000138079	SLC3A1	FALSE	FALSE
chr2	44320511	G	T	ENST00000260649	ENSG00000138079	SLC3A1	FALSE	FALSE
chr2	44320514	G	T	ENST00000260649	ENSG00000138079	SLC3A1	FALSE	FALSE
chr2	44320526	G	T	ENST00000260649	ENSG00000138079	SLC3A1	FALSE	FALSE
chr2	44320538	A	T	ENST00000260649	ENSG00000138079	SLC3A1	FALSE	FALSE
chr2	44320556	C	T	ENST00000260649	ENSG00000138079	SLC3A1	FALSE	FALSE
chr2	44320568	A	T	ENST00000260649	ENSG00000138079	SLC3A1	FALSE	FALSE
chr2	44320574	A	T	ENST00000260649	ENSG00000138079	SLC3A1	FALSE	FALSE
chr2	44320579	C	A	ENST00000260649	ENSG00000138079	SLC3A1	FALSE	FALSE
chr2	44320592	C	T	ENST00000260649	ENSG00000138079	SLC3A1	FALSE	FALSE
chr2	44320600	C	A	ENST00000260649	ENSG00000138079	SLC3A1	FALSE	FALSE
chr2	44320603	T	A	ENST00000260649	ENSG00000138079	SLC3A1	FALSE	FALSE
chr2	44320603	T	G	ENST00000260649	ENSG00000138079	SLC3A1	FALSE	FALSE
chr2	44320627	T	A	ENST00000260649	ENSG00000138079	SLC3A1	FALSE	FALSE
chr2	44320627	T	G	ENST00000260649	ENSG00000138079	SLC3A1	FALSE	FALSE
chr2	44320632	C	A	ENST00000260649	ENSG00000138079	SLC3A1	FALSE	FALSE
chr2	44320636	T	A	ENST00000260649	ENSG00000138079	SLC3A1	FALSE	FALSE
chr2	44321364	T	A	ENST00000409411	ENSG00000138078	PREPL	FALSE	FALSE
chr2	44321368	G	C	ENST00000409411	ENSG00000138078	PREPL	FALSE	FALSE
chr2	44321368	G	T	ENST00000409411	ENSG00000138078	PREPL	FALSE	FALSE
chr2	44321373	T	A	ENST00000409411	ENSG00000138078	PREPL	FALSE	FALSE
chr2	44321376	T	A	ENST00000409411	ENSG00000138078	PREPL	FALSE	FALSE
chr2	44321385	C	A	ENST00000409411	ENSG00000138078	PREPL	FALSE	FALSE
chr2	44321409	C	A	ENST00000409411	ENSG00000138078	PREPL	FALSE	FALSE
chr2	44321415	C	A	ENST00000409411	ENSG00000138078	PREPL	FALSE	FALSE
chr2	44321418	C	A	ENST00000409411	ENSG00000138078	PREPL	FALSE	FALSE
chr2	44321419	G	C	ENST00000409411	ENSG00000138078	PREPL	FALSE	FALSE
chr2	44321419	G	T	ENST00000409411	ENSG00000138078	PREPL	FALSE	FALSE
chr2	44321430	T	A	ENST00000409411	ENSG00000138078	PREPL	FALSE	FALSE
chr2	44321436	G	A	ENST00000409411	ENSG00000138078	PREPL	FALSE	FALSE
chr2	44321446	C	A	ENST00000409411	ENSG00000138078	PREPL	TRUE	FALSE
chr2	44321446	C	G	ENST00000409411	ENSG00000138078	PREPL	TRUE	FALSE
chr2	44321446	C	T	ENST00000409411	ENSG00000138078	PREPL	TRUE	FALSE
chr2	44321447	T	A	ENST00000409411	ENSG00000138078	PREPL	TRUE	FALSE
chr2	44321447	T	C	ENST00000409411	ENSG00000138078	PREPL	TRUE	FALSE
chr2	44321447	T	G	ENST00000409411	ENSG00000138078	PREPL	TRUE	FALSE
chr2	44321825	A	C	ENST00000409411	ENSG00000138078	PREPL	TRUE	FALSE
chr2	44321825	A	G	ENST00000409411	ENSG00000138078	PREPL	TRUE	FALSE
chr2	44321825	A	T	ENST00000409411	ENSG00000138078	PREPL	TRUE	FALSE
chr2	44321826	C	A	ENST00000409411	ENSG00000138078	PREPL	TRUE	FALSE
chr2	44321826	C	G	ENST00000409411	ENSG00000138078	PREPL	TRUE	FALSE
chr2	44321826	C	T	ENST00000409411	ENSG00000138078	PREPL	TRUE	FALSE
chr2	44321829	T	A	ENST00000409411	ENSG00000138078	PREPL	FALSE	FALSE
chr2	44321832	T	A	ENST00000409411	ENSG00000138078	PREPL	FALSE	FALSE
chr2	44321844	C	A	ENST00000409411	ENSG00000138078	PREPL	FALSE	FALSE
chr2	44321862	C	A	ENST00000409411	ENSG00000138078	PREPL	FALSE	FALSE
chr2	44321868	G	A	ENST00000409411	ENSG00000138078	PREPL	FALSE	FALSE
chr2	44321895	G	A	ENST00000409411	ENSG00000138078	PREPL	TRUE	TRUE
chr2	44321896	A	C	ENST00000409411	ENSG00000138078	PREPL	TRUE	TRUE
chr2	44321896	A	T	ENST00000409411	ENSG00000138078	PREPL	TRUE	TRUE
chr2	44321901	C	A	ENST00000409411	ENSG00000138078	PREPL	TRUE	FALSE
chr2	44321901	C	G	ENST00000409411	ENSG00000138078	PREPL	TRUE	FALSE
chr2	44321901	C	T	ENST00000409411	ENSG00000138078	PREPL	TRUE	FALSE
chr2	44321902	T	A	ENST00000409411	ENSG00000138078	PREPL	TRUE	FALSE
chr2	44321902	T	C	ENST00000409411	ENSG00000138078	PREPL	TRUE	FALSE
chr2	44321902	T	G	ENST00000409411	ENSG00000138078	PREPL	TRUE	FALSE
chr2	44322729	A	C	ENST00000409411	ENSG00000138078	PREPL	TRUE	FALSE
chr2	44322729	A	G	ENST00000409411	ENSG00000138078	PREPL	TRUE	FALSE
chr2	44322729	A	T	ENST00000409411	ENSG00000138078	PREPL	TRUE	FALSE
chr2	44322730	C	A	ENST00000409411	ENSG00000138078	PREPL	TRUE	FALSE
chr2	44322730	C	G	ENST00000409411	ENSG00000138078	PREPL	TRUE	FALSE
chr2	44322730	C	T	ENST00000409411	ENSG00000138078	PREPL	TRUE	FALSE
chr2	44322734	C	A	ENST00000409411	ENSG00000138078	PREPL	TRUE	TRUE
chr2	44322746	T	A	ENST00000409411	ENSG00000138078	PREPL	TRUE	TRUE
chr2	44322755	C	A	ENST00000409411	ENSG00000138078	PREPL	TRUE	TRUE
chr2	44322767	C	A	ENST00000409411	ENSG00000138078	PREPL	TRUE	TRUE
chr2	44322770	T	A	ENST00000409411	ENSG00000138078	PREPL	TRUE	TRUE
chr2	44322776	T	A	ENST00000409411	ENSG00000138078	PREPL	TRUE	TRUE
chr2	44322779	C	A	ENST00000409411	ENSG00000138078	PREPL	TRUE	TRUE
chr2	44322783	A	C	ENST00000409411	ENSG00000138078	PREPL	TRUE	TRUE
chr2	44322783	A	T	ENST00000409411	ENSG00000138078	PREPL	TRUE	TRUE
chr2	44322797	C	A	ENST00000409411	ENSG00000138078	PREPL	TRUE	TRUE
chr2	44322800	T	A	ENST00000409411	ENSG00000138078	PREPL	TRUE	TRUE
chr2	44322815	C	A	ENST00000409411	ENSG00000138078	PREPL	TRUE	TRUE
chr2	44322824	C	A	ENST00000409411	ENSG00000138078	PREPL	TRUE	TRUE
chr2	44322825	A	C	ENST00000409411	ENSG00000138078	PREPL	TRUE	TRUE
chr2	44322825	A	T	ENST00000409411	ENSG00000138078	PREPL	TRUE	TRUE
chr2	44322844	G	C	ENST00000409411	ENSG00000138078	PREPL	TRUE	TRUE
chr2	44322844	G	T	ENST00000409411	ENSG00000138078	PREPL	TRUE	TRUE
chr2	44322849	A	C	ENST00000409411	ENSG00000138078	PREPL	TRUE	TRUE
chr2	44322849	A	T	ENST00000409411	ENSG00000138078	PREPL	TRUE	TRUE
chr2	44322855	C	A	ENST00000409411	ENSG00000138078	PREPL	TRUE	FALSE
chr2	44322855	C	G	ENST00000409411	ENSG00000138078	PREPL	TRUE	FALSE
chr2	44322855	C	T	ENST00000409411	ENSG00000138078	PREPL	TRUE	FALSE
chr2	44322856	T	A	ENST00000409411	ENSG00000138078	PREPL	TRUE	FALSE
chr2	44322856	T	C	ENST00000409411	ENSG00000138078	PREPL	TRUE	FALSE
chr2	44322856	T	G	ENST00000409411	ENSG00000138078	PREPL	TRUE	FALSE
chr2	44323260	A	C	ENST00000409411	ENSG00000138078	PREPL	TRUE	FALSE
chr2	44323260	A	G	ENST00000409411	ENSG00000138078	PREPL	TRUE	FALSE
chr2	44323260	A	T	ENST00000409411	ENSG00000138078	PREPL	TRUE	FALSE
chr2	44323261	C	A	ENST00000409411	ENSG00000138078	PREPL	TRUE	FALSE
chr2	44323261	C	G	ENST00000409411	ENSG00000138078	PREPL	TRUE	FALSE
chr2	44323261	C	T	ENST00000409411	ENSG00000138078	PREPL	TRUE	FALSE
chr2	44323264	G	A	ENST00000409411	ENSG00000138078	PREPL	TRUE	TRUE
chr2	44323270	T	A	ENST00000409411	ENSG00000138078	PREPL	TRUE	TRUE
chr2	44323279	G	A	ENST00000409411	ENSG00000138078	PREPL	TRUE	TRUE
chr2	44323280	A	C	ENST00000409411	ENSG00000138078	PREPL	TRUE	TRUE
chr2	44323280	A	T	ENST00000409411	ENSG00000138078	PREPL	TRUE	TRUE
chr2	44323286	A	T	ENST00000409411	ENSG00000138078	PREPL	TRUE	TRUE
chr2	44323289	G	C	ENST00000409411	ENSG00000138078	PREPL	TRUE	TRUE
chr2	44323289	G	T	ENST00000409411	ENSG00000138078	PREPL	TRUE	TRUE
chr2	44323297	T	A	ENST00000409411	ENSG00000138078	PREPL
chr2	44323301	G	C	ENST00000409411	ENSG00000138078	PREPL	TRUE	TRUE
chr2	44323301	G	T	ENST00000409411	ENSG00000138078	PREPL	TRUE	TRUE
chr2	44323309	T	A	ENST00000409411	ENSG00000138078	PREPL	TRUE	TRUE
chr2	44323315	T	A	ENST00000409411	ENSG00000138078	PREPL	TRUE	TRUE
chr2	44323318	C	A	ENST00000409411	ENSG00000138078	PREPL	TRUE	TRUE
chr2	44323326	G	C	ENST00000409411	ENSG00000138078	PREPL	TRUE	TRUE
chr2	44323326	G	T	ENST00000409411	ENSG00000138078	PREPL	TRUE	TRUE
chr2	44323337	C	T	ENST00000409411	ENSG00000138078	PREPL	TRUE	TRUE
chr2	44323338	C	T	ENST00000409411	ENSG00000138078	PREPL	TRUE	TRUE
chr2	44323342	C	A	ENST00000409411	ENSG00000138078	PREPL	TRUE	TRUE
chr2	44323345	C	A	ENST00000409411	ENSG00000138078	PREPL	TRUE	TRUE
chr2	44323347	A	C	ENST00000409411	ENSG00000138078	PREPL	TRUE	TRUE
chr2	44323347	A	T	ENST00000409411	ENSG00000138078	PREPL	TRUE	TRUE
chr2	44323351	C	A	ENST00000409411	ENSG00000138078	PREPL	TRUE	TRUE
chr2	44323354	C	A	ENST00000409411	ENSG00000138078	PREPL	TRUE	TRUE
chr2	44323356	A	C	ENST00000409411	ENSG00000138078	PREPL	TRUE	TRUE
chr2	44323356	A	T	ENST00000409411	ENSG00000138078	PREPL	TRUE	TRUE
chr2	44323401	A	T	ENST00000409411	ENSG00000138078	PREPL	TRUE	TRUE
chr2	44323412	C	A	ENST00000409411	ENSG00000138078	PREPL	TRUE	FALSE
chr2	44323412	C	G	ENST00000409411	ENSG00000138078	PREPL	TRUE	FALSE
chr2	44323412	C	T	ENST00000409411	ENSG00000138078	PREPL	TRUE	FALSE
chr2	44323413	T	A	ENST00000409411	ENSG00000138078	PREPL	TRUE	FALSE
chr2	44323413	T	C	ENST00000409411	ENSG00000138078	PREPL	TRUE	FALSE
chr2	44323413	T	G	ENST00000409411	ENSG00000138078	PREPL	TRUE	FALSE
chr2	44326710	A	C	ENST00000409411	ENSG00000138078	PREPL	TRUE	FALSE
chr2	44326710	A	G	ENST00000409411	ENSG00000138078	PREPL	TRUE	FALSE
chr2	44326710	A	T	ENST00000409411	ENSG00000138078	PREPL	TRUE	FALSE
chr2	44326711	C	A	ENST00000409411	ENSG00000138078	PREPL	TRUE	FALSE
chr2	44326711	C	G	ENST00000409411	ENSG00000138078	PREPL	TRUE	FALSE
chr2	44326711	C	T	ENST00000409411	ENSG00000138078	PREPL	TRUE	FALSE
chr2	44326714	C	A	ENST00000409411	ENSG00000138078	PREPL	TRUE	TRUE
chr2	44326716	A	T	ENST00000409411	ENSG00000138078	PREPL	TRUE	TRUE
chr2	44326729	T	A	ENST00000409411	ENSG00000138078	PREPL	TRUE	TRUE
chr2	44326738	C	A	ENST00000409411	ENSG00000138078	PREPL	TRUE	TRUE
chr2	44326751	A	T	ENST00000409411	ENSG00000138078	PREPL	TRUE	TRUE
chr2	44326755	A	T	ENST00000409411	ENSG00000138078	PREPL	TRUE	TRUE
chr2	44326762	C	A	ENST00000409411	ENSG00000138078	PREPL	TRUE	TRUE
chr2	44326777	C	A	ENST00000409411	ENSG00000138078	PREPL	TRUE	TRUE
chr2	44326813	G	A	ENST00000409411	ENSG00000138078	PREPL	TRUE	TRUE
chr2	44326825	G	A	ENST00000409411	ENSG00000138078	PREPL	TRUE	TRUE
chr2	44326840	T	A	ENST00000409411	ENSG00000138078	PREPL	TRUE	TRUE
chr2	44326844	G	T	ENST00000409411	ENSG00000138078	PREPL	TRUE	TRUE
chr2	44326852	C	A	ENST00000409411	ENSG00000138078	PREPL	TRUE	TRUE
chr2	44326854	A	C	ENST00000409411	ENSG00000138078	PREPL	TRUE	TRUE
chr2	44326854	A	T	ENST00000409411	ENSG00000138078	PREPL	TRUE	TRUE
chr2	44326876	T	A	ENST00000409411	ENSG00000138078	PREPL
chr2	44326879	T	A	ENST00000409411	ENSG00000138078	PREPL	TRUE	TRUE
chr2	44326901	C	T	ENST00000409411	ENSG00000138078	PREPL	TRUE	TRUE
chr2	44326902	C	T	ENST00000409411	ENSG00000138078	PREPL	TRUE	TRUE
chr2	44326906	G	A	ENST00000409411	ENSG00000138078	PREPL	TRUE	TRUE
chr2	44326914	A	C	ENST00000409411	ENSG00000138078	PREPL	TRUE	TRUE
chr2	44326914	A	T	ENST00000409411	ENSG00000138078	PREPL	TRUE	TRUE
chr2	44326918	C	A	ENST00000409411	ENSG00000138078	PREPL	TRUE	TRUE
chr2	44326929	C	A	ENST00000409411	ENSG00000138078	PREPL	TRUE	FALSE
chr2	44326929	C	G	ENST00000409411	ENSG00000138078	PREPL	TRUE	FALSE
chr2	44326929	C	T	ENST00000409411	ENSG00000138078	PREPL	TRUE	FALSE
chr2	44326930	T	A	ENST00000409411	ENSG00000138078	PREPL	TRUE	FALSE
chr2	44326930	T	C	ENST00000409411	ENSG00000138078	PREPL	TRUE	FALSE
chr2	44326930	T	G	ENST00000409411	ENSG00000138078	PREPL	TRUE	FALSE
chr2	44328935	A	C	ENST00000409411	ENSG00000138078	PREPL	TRUE	FALSE
chr2	44328935	A	G	ENST00000409411	ENSG00000138078	PREPL	TRUE	FALSE
chr2	44328935	A	T	ENST00000409411	ENSG00000138078	PREPL	TRUE	FALSE
chr2	44328936	C	A	ENST00000409411	ENSG00000138078	PREPL	TRUE	FALSE
chr2	44328936	C	G	ENST00000409411	ENSG00000138078	PREPL	TRUE	FALSE
chr2	44328936	C	T	ENST00000409411	ENSG00000138078	PREPL	TRUE	FALSE
chr2	44328938	G	A	ENST00000409411	ENSG00000138078	PREPL	TRUE	TRUE
chr2	44328945	G	T	ENST00000409411	ENSG00000138078	PREPL	TRUE	TRUE
chr2	44328948	G	C	ENST00000409411	ENSG00000138078	PREPL	TRUE	TRUE
chr2	44328948	G	T	ENST00000409411	ENSG00000138078	PREPL	TRUE	TRUE
chr2	44328955	A	C	ENST00000409411	ENSG00000138078	PREPL	TRUE	TRUE
chr2	44328955	A	T	ENST00000409411	ENSG00000138078	PREPL	TRUE	TRUE
chr2	44328960	C	T	ENST00000409411	ENSG00000138078	PREPL	TRUE	TRUE
chr2	44328961	C	T	ENST00000409411	ENSG00000138078	PREPL	TRUE	TRUE
chr2	44328965	C	A	ENST00000409411	ENSG00000138078	PREPL	TRUE	TRUE
chr2	44328989	C	A	ENST00000409411	ENSG00000138078	PREPL	TRUE	TRUE
chr2	44329007	T	A	ENST00000409411	ENSG00000138078	PREPL	TRUE	TRUE
chr2	44329009	A	T	ENST00000409411	ENSG00000138078	PREPL	TRUE	TRUE
chr2	44329019	C	A	ENST00000409411	ENSG00000138078	PREPL	TRUE	TRUE
chr2	44329020	A	C	ENST00000409411	ENSG00000138078	PREPL	TRUE	TRUE
chr2	44329020	A	T	ENST00000409411	ENSG00000138078	PREPL	TRUE	TRUE
chr2	44329028	C	A	ENST00000409411	ENSG00000138078	PREPL	TRUE	TRUE
chr2	44329029	A	C	ENST00000409411	ENSG00000138078	PREPL	TRUE	TRUE
chr2	44329029	A	T	ENST00000409411	ENSG00000138078	PREPL	TRUE	TRUE
chr2	44329042	A	T	ENST00000409411	ENSG00000138078	PREPL	TRUE	TRUE
chr2	44329052	T	A	ENST00000409411	ENSG00000138078	PREPL	TRUE	TRUE
chr2	44329055	T	A	ENST00000409411	ENSG00000138078	PREPL	TRUE	TRUE
chr2	44329058	G	A	ENST00000409411	ENSG00000138078	PREPL	TRUE	TRUE
chr2	44329060	A	T	ENST00000409411	ENSG00000138078	PREPL	TRUE	TRUE
chr2	44329067	C	A	ENST00000409411	ENSG00000138078	PREPL	TRUE	TRUE
chr2	44329079	T	A	ENST00000409411	ENSG00000138078	PREPL	TRUE	TRUE
chr2	44329102	A	C	ENST00000409411	ENSG00000138078	PREPL	TRUE	TRUE
chr2	44329102	A	T	ENST00000409411	ENSG00000138078	PREPL	TRUE	TRUE
chr2	44329106	T	A	ENST00000409411	ENSG00000138078	PREPL	TRUE	TRUE
chr2	44329109	C	A	ENST00000409411	ENSG00000138078	PREPL	TRUE	TRUE
chr2	44329113	C	A	ENST00000409411	ENSG00000138078	PREPL	TRUE	FALSE
chr2	44329113	C	G	ENST00000409411	ENSG00000138078	PREPL	TRUE	FALSE
chr2	44329113	C	T	ENST00000409411	ENSG00000138078	PREPL	TRUE	FALSE
chr2	44329114	T	A	ENST00000409411	ENSG00000138078	PREPL	TRUE	FALSE
chr2	44329114	T	C	ENST00000409411	ENSG00000138078	PREPL	TRUE	FALSE
chr2	44329114	T	G	ENST00000409411	ENSG00000138078	PREPL	TRUE	FALSE
chr2	44332457	A	C	ENST00000409411	ENSG00000138078	PREPL	TRUE	FALSE
chr2	44332457	A	G	ENST00000409411	ENSG00000138078	PREPL	FALSE	FALSE
chr2	44332457	A	T	ENST00000409411	ENSG00000138078	PREPL	TRUE	FALSE
chr2	44332458	C	A	ENST00000409411	ENSG00000138078	PREPL	TRUE	FALSE
chr2	44332458	C	G	ENST00000409411	ENSG00000138078	PREPL	TRUE	FALSE
chr2	44332458	C	T	ENST00000409411	ENSG00000138078	PREPL	TRUE	FALSE
chr2	44332461	T	A	ENST00000409411	ENSG00000138078	PREPL	TRUE	TRUE
chr2	44332467	T	A	ENST00000409411	ENSG00000138078	PREPL	TRUE	TRUE
chr2	44332473	C	A	ENST00000409411	ENSG00000138078	PREPL	TRUE	TRUE
chr2	44332481	A	C	ENST00000409411	ENSG00000138078	PREPL	TRUE	TRUE
chr2	44332481	A	T	ENST00000409411	ENSG00000138078	PREPL	TRUE	TRUE
chr2	44332497	T	A	ENST00000409411	ENSG00000138078	PREPL	TRUE	TRUE
chr2	44332512	C	A	ENST00000409411	ENSG00000138078	PREPL	TRUE	TRUE
chr2	44332524	C	A	ENST00000409411	ENSG00000138078	PREPL	TRUE	TRUE
chr2	44332527	C	A	ENST00000409411	ENSG00000138078	PREPL	TRUE	TRUE
chr2	44332536	T	A	ENST00000409411	ENSG00000138078	PREPL	TRUE	TRUE
chr2	44332542	C	A	ENST00000409411	ENSG00000138078	PREPL	TRUE	TRUE
chr2	44332551	T	A	ENST00000409411	ENSG00000138078	PREPL	TRUE	TRUE
chr2	44332552	G	C	ENST00000409411	ENSG00000138078	PREPL	TRUE	TRUE
chr2	44332552	G	T	ENST00000409411	ENSG00000138078	PREPL	TRUE	TRUE
chr2	44332558	G	C	ENST00000409411	ENSG00000138078	PREPL	TRUE	TRUE
chr2	44332558	G	T	ENST00000409411	ENSG00000138078	PREPL	TRUE	TRUE
chr2	44332561	A	C	ENST00000409411	ENSG00000138078	PREPL	TRUE	TRUE
chr2	44332561	A	T	ENST00000409411	ENSG00000138078	PREPL	TRUE	TRUE
chr2	44332566	T	A	ENST00000409411	ENSG00000138078	PREPL	TRUE	TRUE
chr2	44332585	G	T	ENST00000409411	ENSG00000138078	PREPL	TRUE	TRUE
chr2	44332593	G	A	ENST00000409411	ENSG00000138078	PREPL	TRUE	TRUE
chr2	44332600	G	T	ENST00000409411	ENSG00000138078	PREPL	TRUE	TRUE
chr2	44332608	T	A	ENST00000409411	ENSG00000138078	PREPL	TRUE	TRUE
chr2	44332638	C	A	ENST00000409411	ENSG00000138078	PREPL	TRUE	TRUE
chr2	44332639	A	T	ENST00000409411	ENSG00000138078	PREPL	TRUE	TRUE
chr2	44332645	C	T	ENST00000409411	ENSG00000138078	PREPL	TRUE	TRUE
chr2	44332646	C	T	ENST00000409411	ENSG00000138078	PREPL	TRUE	TRUE
chr2	44332657	C	A	ENST00000409411	ENSG00000138078	PREPL	TRUE	FALSE
chr2	44332657	C	G	ENST00000409411	ENSG00000138078	PREPL	TRUE	FALSE
chr2	44332657	C	T	ENST00000409411	ENSG00000138078	PREPL	TRUE	FALSE
chr2	44332658	T	A	ENST00000409411	ENSG00000138078	PREPL	TRUE	FALSE
chr2	44332658	T	C	ENST00000409411	ENSG00000138078	PREPL	TRUE	FALSE
chr2	44332658	T	G	ENST00000409411	ENSG00000138078	PREPL	TRUE	FALSE
chr2	44338349	A	C	ENST00000409411	ENSG00000138078	PREPL	TRUE	FALSE
chr2	44338349	A	G	ENST00000409411	ENSG00000138078	PREPL	TRUE	FALSE
chr2	44338349	A	T	ENST00000409411	ENSG00000138078	PREPL	TRUE	FALSE
chr2	44338350	C	A	ENST00000409411	ENSG00000138078	PREPL	TRUE	FALSE
chr2	44338350	C	G	ENST00000409411	ENSG00000138078	PREPL	TRUE	FALSE
chr2	44338350	C	T	ENST00000409411	ENSG00000138078	PREPL	TRUE	FALSE
chr2	44338353	T	A	ENST00000409411	ENSG00000138078	PREPL	TRUE	TRUE
chr2	44338367	G	C	ENST00000409411	ENSG00000138078	PREPL	TRUE	TRUE
chr2	44338367	G	T	ENST00000409411	ENSG00000138078	PREPL	TRUE	TRUE
chr2	44338396	A	C	ENST00000409411	ENSG00000138078	PREPL	TRUE	TRUE
chr2	44338396	A	T	ENST00000409411	ENSG00000138078	PREPL	TRUE	TRUE
chr2	44338416	T	A	ENST00000409411	ENSG00000138078	PREPL	TRUE	TRUE
chr2	44338429	A	T	ENST00000409411	ENSG00000138078	PREPL	TRUE	TRUE
chr2	44338440	T	A	ENST00000409411	ENSG00000138078	PREPL	TRUE	TRUE
chr2	44338451	A	T	ENST00000409411	ENSG00000138078	PREPL	TRUE	TRUE
chr2	44338464	T	A	ENST00000409411	ENSG00000138078	PREPL	TRUE	TRUE
chr2	44338473	T	A	ENST00000409411	ENSG00000138078	PREPL	TRUE	TRUE
chr2	44338476	T	A	ENST00000409411	ENSG00000138078	PREPL	TRUE	TRUE
chr2	44338490	A	C	ENST00000409411	ENSG00000138078	PREPL	TRUE	TRUE
chr2	44338490	A	T	ENST00000409411	ENSG00000138078	PREPL	TRUE	TRUE
chr2	44338495	C	T	ENST00000409411	ENSG00000138078	PREPL	TRUE	TRUE
chr2	44338496	C	T	ENST00000409411	ENSG00000138078	PREPL	TRUE	TRUE
chr2	44338530	T	A	ENST00000409411	ENSG00000138078	PREPL	TRUE	TRUE
chr2	44338537	C	A	ENST00000409411	ENSG00000138078	PREPL	TRUE	FALSE
chr2	44338537	C	G	ENST00000409411	ENSG00000138078	PREPL	TRUE	FALSE
chr2	44338537	C	T	ENST00000409411	ENSG00000138078	PREPL	TRUE	FALSE
chr2	44338538	T	A	ENST00000409411	ENSG00000138078	PREPL	TRUE	FALSE
chr2	44338538	T	C	ENST00000409411	ENSG00000138078	PREPL	TRUE	FALSE
chr2	44338538	T	G	ENST00000409411	ENSG00000138078	PREPL	TRUE	FALSE
chr2	44339145	A	C	ENST00000409411	ENSG00000138078	PREPL	TRUE	FALSE
chr2	44339145	A	G	ENST00000409411	ENSG00000138078	PREPL	TRUE	FALSE
chr2	44339145	A	T	ENST00000409411	ENSG00000138078	PREPL	TRUE	FALSE
chr2	44339146	C	A	ENST00000409411	ENSG00000138078	PREPL	TRUE	FALSE
chr2	44339146	C	G	ENST00000409411	ENSG00000138078	PREPL	TRUE	FALSE
chr2	44339146	C	T	ENST00000409411	ENSG00000138078	PREPL	TRUE	FALSE
chr2	44339149	T	A	ENST00000409411	ENSG00000138078	PREPL	TRUE	TRUE
chr2	44339155	C	A	ENST00000409411	ENSG00000138078	PREPL	TRUE	TRUE
chr2	44339164	C	A	ENST00000409411	ENSG00000138078	PREPL	TRUE	TRUE
chr2	44339167	C	A	ENST00000409411	ENSG00000138078	PREPL	TRUE	TRUE
chr2	44339183	G	C	ENST00000409411	ENSG00000138078	PREPL	TRUE	TRUE
chr2	44339183	G	T	ENST00000409411	ENSG00000138078	PREPL	TRUE	TRUE
chr2	44339187	A	C	ENST00000409411	ENSG00000138078	PREPL	TRUE	TRUE
chr2	44339187	A	T	ENST00000409411	ENSG00000138078	PREPL	TRUE	TRUE
chr2	44339191	C	A	ENST00000409411	ENSG00000138078	PREPL	TRUE	TRUE
chr2	44339200	T	A	ENST00000409411	ENSG00000138078	PREPL	TRUE	TRUE
chr2	44339206	C	A	ENST00000409411	ENSG00000138078	PREPL	TRUE	TRUE
chr2	44339210	A	C	ENST00000409411	ENSG00000138078	PREPL	TRUE	TRUE
chr2	44339210	A	T	ENST00000409411	ENSG00000138078	PREPL	TRUE	TRUE
chr2	44339213	G	C	ENST00000409411	ENSG00000138078	PREPL	TRUE	TRUE
chr2	44339213	G	T	ENST00000409411	ENSG00000138078	PREPL	TRUE	TRUE
chr2	44339233	G	A	ENST00000409411	ENSG00000138078	PREPL	TRUE	TRUE
chr2	44339236	T	A	ENST00000409411	ENSG00000138078	PREPL	TRUE	TRUE
chr2	44339239	G	A	ENST00000409411	ENSG00000138078	PREPL	TRUE	TRUE
chr2	44339258	C	T	ENST00000409411	ENSG00000138078	PREPL	TRUE	TRUE
chr2	44339259	C	T	ENST00000409411	ENSG00000138078	PREPL	TRUE	TRUE
chr2	44339280	A	T	ENST00000409411	ENSG00000138078	PREPL	TRUE	TRUE
chr2	44339282	C	T	ENST00000409411	ENSG00000138078	PREPL	TRUE	TRUE
chr2	44339283	C	T	ENST00000409411	ENSG00000138078	PREPL	TRUE	TRUE
chr2	44339290	C	A	ENST00000409411	ENSG00000138078	PREPL	TRUE	TRUE
chr2	44339302	T	A	ENST00000409411	ENSG00000138078	PREPL	TRUE	TRUE
chr2	44339338	T	A	ENST00000409411	ENSG00000138078	PREPL	TRUE	TRUE
chr2	44339345	A	C	ENST00000409411	ENSG00000138078	PREPL	TRUE	TRUE
chr2	44339345	A	T	ENST00000409411	ENSG00000138078	PREPL	TRUE	TRUE
chr2	44339360	G	C	ENST00000409411	ENSG00000138078	PREPL	TRUE	TRUE
chr2	44339360	G	T	ENST00000409411	ENSG00000138078	PREPL	TRUE	TRUE
chr2	44339364	C	A	ENST00000409411	ENSG00000138078	PREPL	TRUE	FALSE
chr2	44339364	C	G	ENST00000409411	ENSG00000138078	PREPL	TRUE	FALSE
chr2	44339364	C	T	ENST00000409411	ENSG00000138078	PREPL	TRUE	FALSE
chr2	44339365	T	A	ENST00000409411	ENSG00000138078	PREPL	TRUE	FALSE
chr2	44339365	T	C	ENST00000409411	ENSG00000138078	PREPL	TRUE	FALSE
chr2	44339365	T	G	ENST00000409411	ENSG00000138078	PREPL	TRUE	FALSE
chr2	44342415	A	C	ENST00000409411	ENSG00000138078	PREPL	TRUE	FALSE
chr2	44342415	A	G	ENST00000409411	ENSG00000138078	PREPL	TRUE	FALSE
chr2	44342415	A	T	ENST00000409411	ENSG00000138078	PREPL	TRUE	FALSE
chr2	44342416	C	A	ENST00000409411	ENSG00000138078	PREPL	TRUE	FALSE
chr2	44342416	C	G	ENST00000409411	ENSG00000138078	PREPL	TRUE	FALSE
chr2	44342416	C	T	ENST00000409411	ENSG00000138078	PREPL	TRUE	FALSE
chr2	44342427	T	A	ENST00000409411	ENSG00000138078	PREPL	TRUE	TRUE
chr2	44342430	C	A	ENST00000409411	ENSG00000138078	PREPL	TRUE	TRUE
chr2	44342434	G	C	ENST00000409411	ENSG00000138078	PREPL	TRUE	TRUE
chr2	44342434	G	T	ENST00000409411	ENSG00000138078	PREPL	TRUE	TRUE
chr2	44342445	C	A	ENST00000409411	ENSG00000138078	PREPL	TRUE	TRUE
chr2	44342454	T	A	ENST00000409411	ENSG00000138078	PREPL	TRUE	TRUE
chr2	44342475	G	A	ENST00000409411	ENSG00000138078	PREPL	TRUE	TRUE
chr2	44342476	A	C	ENST00000409411	ENSG00000138078	PREPL	TRUE	TRUE
chr2	44342476	A	T	ENST00000409411	ENSG00000138078	PREPL	TRUE	TRUE
chr2	44342488	A	T	ENST00000409411	ENSG00000138078	PREPL	TRUE	TRUE
chr2	44342505	G	A	ENST00000409411	ENSG00000138078	PREPL
chr2	44342512	G	C	ENST00000409411	ENSG00000138078	PREPL
chr2	44342512	G	T	ENST00000409411	ENSG00000138078	PREPL
chr2	44342519	A	C	ENST00000409411	ENSG00000138078	PREPL
chr2	44342519	A	T	ENST00000409411	ENSG00000138078	PREPL
chr2	44342529	C	A	ENST00000409411	ENSG00000138078	PREPL
chr2	44342535	C	A	ENST00000409411	ENSG00000138078	PREPL
chr2	44342538	C	A	ENST00000409411	ENSG00000138078	PREPL
chr2	44342544	T	A	ENST00000409411	ENSG00000138078	PREPL
chr2	44342548	C	T	ENST00000409411	ENSG00000138078	PREPL
chr2	44342549	C	T	ENST00000409411	ENSG00000138078	PREPL
chr2	44342553	C	A	ENST00000409411	ENSG00000138078	PREPL	TRUE	FALSE
chr2	44342553	C	G	ENST00000409411	ENSG00000138078	PREPL	TRUE	FALSE
chr2	44342553	C	T	ENST00000409411	ENSG00000138078	PREPL	TRUE	FALSE
chr2	44342554	T	A	ENST00000409411	ENSG00000138078	PREPL	TRUE	FALSE
chr2	44342554	T	C	ENST00000409411	ENSG00000138078	PREPL	TRUE	FALSE
chr2	44342554	T	G	ENST00000409411	ENSG00000138078	PREPL	TRUE	FALSE
chr2	44343743	A	C	ENST00000409411	ENSG00000138078	PREPL	TRUE	FALSE
chr2	44343743	A	G	ENST00000409411	ENSG00000138078	PREPL	TRUE	FALSE
chr2	44343743	A	T	ENST00000409411	ENSG00000138078	PREPL	TRUE	FALSE
chr2	44343744	C	A	ENST00000409411	ENSG00000138078	PREPL	TRUE	FALSE
chr2	44343744	C	G	ENST00000409411	ENSG00000138078	PREPL	TRUE	FALSE
chr2	44343744	C	T	ENST00000409411	ENSG00000138078	PREPL	TRUE	FALSE
chr2	44343745	C	A	ENST00000409411	ENSG00000138078	PREPL	TRUE	TRUE
chr2	44343775	C	A	ENST00000409411	ENSG00000138078	PREPL	TRUE	TRUE
chr2	44343787	G	A	ENST00000409411	ENSG00000138078	PREPL	TRUE	TRUE
chr2	44343799	T	A	ENST00000409411	ENSG00000138078	PREPL	TRUE	TRUE
chr2	44343809	A	T	ENST00000409411	ENSG00000138078	PREPL	TRUE	TRUE
chr2	44343823	C	A	ENST00000409411	ENSG00000138078	PREPL	TRUE	TRUE
chr2	44343832	C	A	ENST00000409411	ENSG00000138078	PREPL	TRUE	TRUE
chr2	44343838	T	A	ENST00000409411	ENSG00000138078	PREPL	TRUE	TRUE
chr2	44343844	T	A	ENST00000409411	ENSG00000138078	PREPL	TRUE	TRUE
chr2	44343854	A	C	ENST00000409411	ENSG00000138078	PREPL	TRUE	TRUE
chr2	44343854	A	T	ENST00000409411	ENSG00000138078	PREPL	TRUE	TRUE
chr2	44343859	T	A	ENST00000409411	ENSG00000138078	PREPL	TRUE	TRUE
chr2	44343862	C	A	ENST00000409411	ENSG00000138078	PREPL	TRUE	TRUE
chr2	44343877	T	A	ENST00000409411	ENSG00000138078	PREPL	TRUE	TRUE
chr2	44343881	A	T	ENST00000409411	ENSG00000138078	PREPL	TRUE	TRUE
chr2	44343898	G	A	ENST00000409411	ENSG00000138078	PREPL	TRUE	TRUE
chr2	44343903	A	C	ENST00000409411	ENSG00000138078	PREPL	TRUE	TRUE
chr2	44343903	A	T	ENST00000409411	ENSG00000138078	PREPL	TRUE	TRUE
chr2	44343907	T	A	ENST00000409411	ENSG00000138078	PREPL	TRUE	TRUE
chr2	44343913	C	A	ENST00000409411	ENSG00000138078	PREPL	TRUE	TRUE
chr2	44343916	C	A	ENST00000409411	ENSG00000138078	PREPL	TRUE	TRUE
chr2	44343918	A	T	ENST00000409411	ENSG00000138078	PREPL	TRUE	TRUE
chr2	44343927	A	C	ENST00000409411	ENSG00000138078	PREPL	TRUE	TRUE
chr2	44343927	A	T	ENST00000409411	ENSG00000138078	PREPL	TRUE	TRUE
chr2	44343934	C	A	ENST00000409411	ENSG00000138078	PREPL	TRUE	TRUE
chr2	44343935	A	C	ENST00000409411	ENSG00000138078	PREPL	TRUE	TRUE
chr2	44343935	A	T	ENST00000409411	ENSG00000138078	PREPL	TRUE	TRUE
chr2	44343952	C	A	ENST00000409411	ENSG00000138078	PREPL	TRUE	FALSE
chr2	44343952	C	G	ENST00000409411	ENSG00000138078	PREPL	TRUE	FALSE
chr2	44343952	C	T	ENST00000409411	ENSG00000138078	PREPL	TRUE	FALSE
chr2	44343953	T	A	ENST00000409411	ENSG00000138078	PREPL	TRUE	FALSE
chr2	44343953	T	C	ENST00000409411	ENSG00000138078	PREPL	TRUE	FALSE
chr2	44343953	T	G	ENST00000409411	ENSG00000138078	PREPL	TRUE	FALSE
chr2	44344518	A	C	ENST00000409411	ENSG00000138078	PREPL	TRUE	FALSE
chr2	44344518	A	G	ENST00000409411	ENSG00000138078	PREPL	TRUE	FALSE
chr2	44344518	A	T	ENST00000409411	ENSG00000138078	PREPL	TRUE	FALSE
chr2	44344519	C	A	ENST00000409411	ENSG00000138078	PREPL	TRUE	FALSE
chr2	44344519	C	G	ENST00000409411	ENSG00000138078	PREPL	TRUE	FALSE
chr2	44344519	C	T	ENST00000409411	ENSG00000138078	PREPL	TRUE	FALSE
chr2	44344523	C	A	ENST00000409411	ENSG00000138078	PREPL	TRUE	TRUE
chr2	44344526	C	A	ENST00000409411	ENSG00000138078	PREPL	TRUE	TRUE
chr2	44344532	T	A	ENST00000409411	ENSG00000138078	PREPL	TRUE	TRUE
chr2	44344543	A	T	ENST00000409411	ENSG00000138078	PREPL	TRUE	TRUE
chr2	44344545	G	T	ENST00000409411	ENSG00000138078	PREPL	TRUE	TRUE
chr2	44344548	A	T	ENST00000409411	ENSG00000138078	PREPL	TRUE	TRUE
chr2	44344556	C	A	ENST00000409411	ENSG00000138078	PREPL	TRUE	TRUE
chr2	44344559	G	A	ENST00000409411	ENSG00000138078	PREPL	TRUE	TRUE
chr2	44344560	G	C	ENST00000409411	ENSG00000138078	PREPL	TRUE	TRUE
chr2	44344560	G	T	ENST00000409411	ENSG00000138078	PREPL	TRUE	TRUE
chr2	44344563	A	C	ENST00000409411	ENSG00000138078	PREPL	TRUE	TRUE
chr2	44344563	A	T	ENST00000409411	ENSG00000138078	PREPL	TRUE	TRUE
chr2	44344583	T	A	ENST00000409411	ENSG00000138078	PREPL	TRUE	TRUE
chr2	44344587	C	A	ENST00000409411	ENSG00000138078	PREPL	TRUE	FALSE
chr2	44344587	C	G	ENST00000409411	ENSG00000138078	PREPL	TRUE	FALSE
chr2	44344587	C	T	ENST00000409411	ENSG00000138078	PREPL	TRUE	FALSE
chr2	44344588	T	A	ENST00000409411	ENSG00000138078	PREPL	TRUE	FALSE
chr2	44344588	T	C	ENST00000409411	ENSG00000138078	PREPL	TRUE	FALSE
chr2	44344588	T	G	ENST00000409411	ENSG00000138078	PREPL	TRUE	FALSE
chr2	44346266	A	C	ENST00000409411	ENSG00000138078	PREPL	TRUE	FALSE
chr2	44346266	A	G	ENST00000409411	ENSG00000138078	PREPL	TRUE	FALSE
chr2	44346266	A	T	ENST00000409411	ENSG00000138078	PREPL	TRUE	FALSE
chr2	44346267	C	A	ENST00000409411	ENSG00000138078	PREPL	TRUE	FALSE
chr2	44346267	C	G	ENST00000409411	ENSG00000138078	PREPL	TRUE	FALSE
chr2	44346267	C	T	ENST00000409411	ENSG00000138078	PREPL	TRUE	FALSE
chr2	44346270	C	A	ENST00000409411	ENSG00000138078	PREPL	TRUE	TRUE
chr2	44346285	C	A	ENST00000409411	ENSG00000138078	PREPL	TRUE	FALSE
chr2	44346286	A	C	ENST00000409411	ENSG00000138078	PREPL	TRUE	FALSE
chr2	44346286	A	T	ENST00000409411	ENSG00000138078	PREPL	TRUE	FALSE
chr2	44346291	C	A	ENST00000409411	ENSG00000138078	PREPL	TRUE	FALSE
chr2	44346294	C	A	ENST00000409411	ENSG00000138078	PREPL	FALSE	FALSE
chr2	44346297	G	A	ENST00000409411	ENSG00000138078	PREPL	FALSE	FALSE
chr2	44346303	G	A	ENST00000409411	ENSG00000138078	PREPL	FALSE	FALSE
chr2	44346309	C	A	ENST00000409411	ENSG00000138078	PREPL	FALSE	FALSE
chr2	44346311	A	C	ENST00000409411	ENSG00000138078	PREPL	FALSE	FALSE
chr2	44346311	A	T	ENST00000409411	ENSG00000138078	PREPL	FALSE	FALSE
chr2	44346315	T	A	ENST00000409411	ENSG00000138078	PREPL	FALSE	FALSE
chr2	44346321	T	A	ENST00000409411	ENSG00000138078	PREPL	FALSE	FALSE
chr2	44346327	T	A	ENST00000409411	ENSG00000138078	PREPL	FALSE	FALSE
chr2	44346330	C	A	ENST00000409411	ENSG00000138078	PREPL	FALSE	FALSE
chr2	44346391	C	A	ENST00000409411	ENSG00000138078	PREPL	TRUE	TRUE
chr2	44346391	C	G	ENST00000409411	ENSG00000138078	PREPL	TRUE	TRUE
chr2	44346391	C	T	ENST00000409411	ENSG00000138078	PREPL	TRUE	FALSE
chr2	44346392	T	A	ENST00000409411	ENSG00000138078	PREPL	TRUE	TRUE
chr2	44346392	T	C	ENST00000409411	ENSG00000138078	PREPL	TRUE	FALSE
chr2	44346392	T	G	ENST00000409411	ENSG00000138078	PREPL	TRUE	TRUE
chr2	44361378	A	C	ENST00000409411	ENSG00000138078	PREPL	FALSE	FALSE
chr2	44361378	A	G	ENST00000409411	ENSG00000138078	PREPL	FALSE	FALSE
chr2	44361378	A	T	ENST00000409411	ENSG00000138078	PREPL	FALSE	FALSE
chr2	44361379	C	A	ENST00000409411	ENSG00000138078	PREPL	FALSE	FALSE
chr2	44361379	C	G	ENST00000409411	ENSG00000138078	PREPL	FALSE	FALSE
chr2	44361379	C	T	ENST00000409411	ENSG00000138078	PREPL	FALSE	FALSE
chr2	44362011	G	T	ENST00000378494	ENSG00000143919	CAMKMT	FALSE	FALSE
chr2	44362015	C	A	ENST00000378494	ENSG00000143919	CAMKMT	FALSE	FALSE
chr2	44362017	C	T	ENST00000378494	ENSG00000143919	CAMKMT	FALSE	FALSE
chr2	44362041	G	T	ENST00000378494	ENSG00000143919	CAMKMT	FALSE	FALSE
chr2	44362050	C	T	ENST00000378494	ENSG00000143919	CAMKMT	FALSE	FALSE
chr2	44362082	C	A	ENST00000378494	ENSG00000143919	CAMKMT
chr2	44362105	C	A	ENST00000378494	ENSG00000143919	CAMKMT
chr2	44362116	G	T	ENST00000378494	ENSG00000143919	CAMKMT	TRUE	TRUE
chr2	44362129	G	A	ENST00000378494	ENSG00000143919	CAMKMT	TRUE	TRUE
chr2	44362130	G	A	ENST00000378494	ENSG00000143919	CAMKMT	TRUE	TRUE
chr2	44362131	A	T	ENST00000378494	ENSG00000143919	CAMKMT	TRUE	TRUE
chr2	44362143	C	T	ENST00000378494	ENSG00000143919	CAMKMT	TRUE	TRUE
chr2	44362146	G	A	ENST00000378494	ENSG00000143919	CAMKMT	TRUE	FALSE
chr2	44362146	G	C	ENST00000378494	ENSG00000143919	CAMKMT	TRUE	FALSE
chr2	44362146	G	T	ENST00000378494	ENSG00000143919	CAMKMT	TRUE	FALSE
chr2	44362147	T	A	ENST00000378494	ENSG00000143919	CAMKMT	TRUE	FALSE
chr2	44362147	T	C	ENST00000378494	ENSG00000143919	CAMKMT	TRUE	FALSE
chr2	44362147	T	G	ENST00000378494	ENSG00000143919	CAMKMT	TRUE	FALSE
chr2	44372714	A	C	ENST00000378494	ENSG00000143919	CAMKMT	TRUE	FALSE
chr2	44372714	A	G	ENST00000378494	ENSG00000143919	CAMKMT	TRUE	FALSE
chr2	44372714	A	T	ENST00000378494	ENSG00000143919	CAMKMT	TRUE	FALSE
chr2	44372715	G	A	ENST00000378494	ENSG00000143919	CAMKMT	TRUE	FALSE
chr2	44372715	G	C	ENST00000378494	ENSG00000143919	CAMKMT	TRUE	FALSE
chr2	44372715	G	T	ENST00000378494	ENSG00000143919	CAMKMT	TRUE	FALSE
chr2	44372722	A	T	ENST00000378494	ENSG00000143919	CAMKMT	TRUE	TRUE
chr2	44372725	C	T	ENST00000378494	ENSG00000143919	CAMKMT	TRUE	TRUE
chr2	44372728	A	T	ENST00000378494	ENSG00000143919	CAMKMT	TRUE	TRUE
chr2	44372745	C	A	ENST00000378494	ENSG00000143919	CAMKMT	TRUE	TRUE
chr2	44372749	C	T	ENST00000378494	ENSG00000143919	CAMKMT	TRUE	TRUE
chr2	44372764	A	T	ENST00000378494	ENSG00000143919	CAMKMT	TRUE	TRUE
chr2	44372767	A	T	ENST00000378494	ENSG00000143919	CAMKMT	TRUE	TRUE
chr2	44372773	G	T	ENST00000378494	ENSG00000143919	CAMKMT	TRUE	TRUE
chr2	44372777	C	A	ENST00000378494	ENSG00000143919	CAMKMT	TRUE	TRUE
chr2	44372777	C	G	ENST00000378494	ENSG00000143919	CAMKMT	TRUE	TRUE
chr2	44372792	C	A	ENST00000378494	ENSG00000143919	CAMKMT	TRUE	TRUE
chr2	44372792	C	G	ENST00000378494	ENSG00000143919	CAMKMT	TRUE	TRUE
chr2	44372800	G	T	ENST00000378494	ENSG00000143919	CAMKMT	TRUE	TRUE
chr2	44372806	A	T	ENST00000378494	ENSG00000143919	CAMKMT	TRUE	TRUE
chr2	44372809	G	T	ENST00000378494	ENSG00000143919	CAMKMT	TRUE	TRUE
chr2	44372815	G	T	ENST00000378494	ENSG00000143919	CAMKMT	TRUE	TRUE
chr2	44372821	G	T	ENST00000378494	ENSG00000143919	CAMKMT	TRUE	TRUE
chr2	44372824	G	T	ENST00000378494	ENSG00000143919	CAMKMT	TRUE	TRUE
chr2	44372827	G	T	ENST00000378494	ENSG00000143919	CAMKMT	TRUE	TRUE
chr2	44372840	G	A	ENST00000378494	ENSG00000143919	CAMKMT	TRUE	TRUE
chr2	44372841	G	A	ENST00000378494	ENSG00000143919	CAMKMT	TRUE	TRUE
chr2	44372845	C	T	ENST00000378494	ENSG00000143919	CAMKMT	TRUE	TRUE
chr2	44372850	T	A	ENST00000378494	ENSG00000143919	CAMKMT	TRUE	TRUE
chr2	44372850	T	G	ENST00000378494	ENSG00000143919	CAMKMT	TRUE	TRUE
chr2	44372865	T	A	ENST00000378494	ENSG00000143919	CAMKMT	TRUE	TRUE
chr2	44372869	G	T	ENST00000378494	ENSG00000143919	CAMKMT	TRUE	TRUE
chr2	44372874	C	A	ENST00000378494	ENSG00000143919	CAMKMT	TRUE	TRUE
chr2	44372874	C	G	ENST00000378494	ENSG00000143919	CAMKMT	TRUE	TRUE
chr2	44372885	T	A	ENST00000378494	ENSG00000143919	CAMKMT	TRUE	TRUE
chr2	44372885	T	G	ENST00000378494	ENSG00000143919	CAMKMT	TRUE	TRUE
chr2	44372889	G	A	ENST00000378494	ENSG00000143919	CAMKMT	TRUE	FALSE
chr2	44372889	G	C	ENST00000378494	ENSG00000143919	CAMKMT	TRUE	FALSE
chr2	44372889	G	T	ENST00000378494	ENSG00000143919	CAMKMT	TRUE	FALSE
chr2	44372890	T	A	ENST00000378494	ENSG00000143919	CAMKMT	TRUE	FALSE
chr2	44372890	T	C	ENST00000378494	ENSG00000143919	CAMKMT	TRUE	FALSE
chr2	44372890	T	G	ENST00000378494	ENSG00000143919	CAMKMT	TRUE	FALSE
chr2	44390239	A	C	ENST00000378494	ENSG00000143919	CAMKMT	TRUE	FALSE
chr2	44390239	A	G	ENST00000378494	ENSG00000143919	CAMKMT	TRUE	FALSE
chr2	44390239	A	T	ENST00000378494	ENSG00000143919	CAMKMT	TRUE	FALSE
chr2	44390240	G	A	ENST00000378494	ENSG00000143919	CAMKMT	TRUE	FALSE
chr2	44390240	G	C	ENST00000378494	ENSG00000143919	CAMKMT	TRUE	FALSE
chr2	44390240	G	T	ENST00000378494	ENSG00000143919	CAMKMT	TRUE	FALSE
chr2	44390251	G	T	ENST00000378494	ENSG00000143919	CAMKMT	TRUE	TRUE
chr2	44390258	T	A	ENST00000378494	ENSG00000143919	CAMKMT	TRUE	TRUE
chr2	44390266	G	T	ENST00000378494	ENSG00000143919	CAMKMT	TRUE	TRUE
chr2	44390296	G	T	ENST00000378494	ENSG00000143919	CAMKMT	TRUE	TRUE
chr2	44390306	G	A	ENST00000378494	ENSG00000143919	CAMKMT	TRUE	FALSE
chr2	44390306	G	C	ENST00000378494	ENSG00000143919	CAMKMT	TRUE	FALSE
chr2	44390306	G	T	ENST00000378494	ENSG00000143919	CAMKMT	TRUE	FALSE
chr2	44390307	T	A	ENST00000378494	ENSG00000143919	CAMKMT	TRUE	FALSE
chr2	44390307	T	C	ENST00000378494	ENSG00000143919	CAMKMT	TRUE	FALSE
chr2	44390307	T	G	ENST00000378494	ENSG00000143919	CAMKMT	TRUE	FALSE
chr2	44704281	A	C	ENST00000378494	ENSG00000143919	CAMKMT	TRUE	FALSE
chr2	44704281	A	G	ENST00000378494	ENSG00000143919	CAMKMT	TRUE	FALSE
chr2	44704281	A	T	ENST00000378494	ENSG00000143919	CAMKMT	TRUE	FALSE
chr2	44704282	G	A	ENST00000378494	ENSG00000143919	CAMKMT	TRUE	FALSE
chr2	44704282	G	C	ENST00000378494	ENSG00000143919	CAMKMT	TRUE	FALSE
chr2	44704282	G	T	ENST00000378494	ENSG00000143919	CAMKMT	TRUE	FALSE
chr2	44704284	C	A	ENST00000378494	ENSG00000143919	CAMKMT	TRUE	TRUE
chr2	44704289	G	A	ENST00000378494	ENSG00000143919	CAMKMT	TRUE	TRUE
chr2	44704290	G	A	ENST00000378494	ENSG00000143919	CAMKMT	TRUE	TRUE
chr2	44704297	G	T	ENST00000378494	ENSG00000143919	CAMKMT	TRUE	TRUE
chr2	44704300	G	T	ENST00000378494	ENSG00000143919	CAMKMT	TRUE	TRUE
chr2	44704307	T	A	ENST00000378494	ENSG00000143919	CAMKMT	TRUE	TRUE
chr2	44704314	C	A	ENST00000378494	ENSG00000143919	CAMKMT	TRUE	TRUE
chr2	44704314	C	G	ENST00000378494	ENSG00000143919	CAMKMT	TRUE	TRUE
chr2	44704317	C	A	ENST00000378494	ENSG00000143919	CAMKMT	TRUE	TRUE
chr2	44704317	C	G	ENST00000378494	ENSG00000143919	CAMKMT	TRUE	TRUE
chr2	44704320	C	A	ENST00000378494	ENSG00000143919	CAMKMT	TRUE	TRUE
chr2	44704324	A	T	ENST00000378494	ENSG00000143919	CAMKMT	TRUE	TRUE
chr2	44704344	G	A	ENST00000378494	ENSG00000143919	CAMKMT	TRUE	FALSE
chr2	44704344	G	C	ENST00000378494	ENSG00000143919	CAMKMT	TRUE	FALSE
chr2	44704344	G	T	ENST00000378494	ENSG00000143919	CAMKMT	TRUE	FALSE
chr2	44704345	T	A	ENST00000378494	ENSG00000143919	CAMKMT	TRUE	FALSE
chr2	44704345	T	C	ENST00000378494	ENSG00000143919	CAMKMT	TRUE	FALSE
chr2	44704345	T	G	ENST00000378494	ENSG00000143919	CAMKMT	TRUE	FALSE
chr2	44706285	A	C	ENST00000378494	ENSG00000143919	CAMKMT	TRUE	FALSE
chr2	44706285	A	G	ENST00000378494	ENSG00000143919	CAMKMT	TRUE	FALSE
chr2	44706285	A	T	ENST00000378494	ENSG00000143919	CAMKMT	TRUE	FALSE
chr2	44706286	G	A	ENST00000378494	ENSG00000143919	CAMKMT	TRUE	FALSE
chr2	44706286	G	C	ENST00000378494	ENSG00000143919	CAMKMT	TRUE	FALSE
chr2	44706286	G	T	ENST00000378494	ENSG00000143919	CAMKMT	TRUE	FALSE
chr2	44706302	T	A	ENST00000378494	ENSG00000143919	CAMKMT	TRUE	TRUE
chr2	44706303	G	T	ENST00000378494	ENSG00000143919	CAMKMT	TRUE	TRUE
chr2	44706326	C	A	ENST00000378494	ENSG00000143919	CAMKMT	TRUE	TRUE
chr2	44706328	T	A	ENST00000378494	ENSG00000143919	CAMKMT	TRUE	TRUE
chr2	44706342	G	A	ENST00000378494	ENSG00000143919	CAMKMT	FALSE	FALSE
chr2	44706342	G	C	ENST00000378494	ENSG00000143919	CAMKMT	FALSE	FALSE
chr2	44706342	G	T	ENST00000378494	ENSG00000143919	CAMKMT	FALSE	FALSE
chr2	44706343	T	A	ENST00000378494	ENSG00000143919	CAMKMT	FALSE	FALSE
chr2	44706343	T	C	ENST00000378494	ENSG00000143919	CAMKMT	FALSE	FALSE
chr2	44706343	T	G	ENST00000378494	ENSG00000143919	CAMKMT	FALSE	FALSE
chr2	44707397	A	C	ENST00000378494	ENSG00000143919	CAMKMT	TRUE	FALSE
chr2	44707397	A	G	ENST00000378494	ENSG00000143919	CAMKMT	TRUE	FALSE
chr2	44707397	A	T	ENST00000378494	ENSG00000143919	CAMKMT	TRUE	FALSE
chr2	44707398	G	A	ENST00000378494	ENSG00000143919	CAMKMT	TRUE	FALSE
chr2	44707398	G	C	ENST00000378494	ENSG00000143919	CAMKMT	TRUE	FALSE
chr2	44707398	G	T	ENST00000378494	ENSG00000143919	CAMKMT	TRUE	FALSE
chr2	44707420	A	T	ENST00000378494	ENSG00000143919	CAMKMT	TRUE	TRUE
chr2	44707423	G	T	ENST00000378494	ENSG00000143919	CAMKMT	TRUE	TRUE
chr2	44707433	T	A	ENST00000378494	ENSG00000143919	CAMKMT	TRUE	TRUE
chr2	44707433	T	G	ENST00000378494	ENSG00000143919	CAMKMT	TRUE	TRUE
chr2	44707447	G	T	ENST00000378494	ENSG00000143919	CAMKMT	TRUE	TRUE
chr2	44707450	A	T	ENST00000378494	ENSG00000143919	CAMKMT	TRUE	TRUE
chr2	44707459	A	T	ENST00000378494	ENSG00000143919	CAMKMT	TRUE	TRUE
chr2	44707463	G	A	ENST00000378494	ENSG00000143919	CAMKMT	FALSE	FALSE
chr2	44707463	G	C	ENST00000378494	ENSG00000143919	CAMKMT	FALSE	FALSE
chr2	44707463	G	T	ENST00000378494	ENSG00000143919	CAMKMT	FALSE	FALSE
chr2	44707464	T	A	ENST00000378494	ENSG00000143919	CAMKMT	FALSE	FALSE
chr2	44707464	T	C	ENST00000378494	ENSG00000143919	CAMKMT	FALSE	FALSE
chr2	44707464	T	G	ENST00000378494	ENSG00000143919	CAMKMT	FALSE	FALSE
chr2	44715285	A	C	ENST00000378494	ENSG00000143919	CAMKMT	TRUE	FALSE
chr2	44715285	A	G	ENST00000378494	ENSG00000143919	CAMKMT	TRUE	FALSE
chr2	44715285	A	T	ENST00000378494	ENSG00000143919	CAMKMT	TRUE	FALSE
chr2	44715286	G	A	ENST00000378494	ENSG00000143919	CAMKMT	TRUE	FALSE
chr2	44715286	G	C	ENST00000378494	ENSG00000143919	CAMKMT	TRUE	FALSE
chr2	44715286	G	T	ENST00000378494	ENSG00000143919	CAMKMT	TRUE	FALSE
chr2	44715292	C	T	ENST00000378494	ENSG00000143919	CAMKMT
chr2	44715313	C	T	ENST00000378494	ENSG00000143919	CAMKMT	TRUE	TRUE
chr2	44715316	A	T	ENST00000378494	ENSG00000143919	CAMKMT	TRUE	TRUE
chr2	44715331	A	T	ENST00000378494	ENSG00000143919	CAMKMT	TRUE	TRUE
chr2	44715337	C	T	ENST00000378494	ENSG00000143919	CAMKMT	TRUE	TRUE
chr2	44715340	A	T	ENST00000378494	ENSG00000143919	CAMKMT	TRUE	TRUE
chr2	44715347	C	A	ENST00000378494	ENSG00000143919	CAMKMT	TRUE	TRUE
chr2	44715347	C	G	ENST00000378494	ENSG00000143919	CAMKMT	TRUE	TRUE
chr2	44715354	G	A	ENST00000378494	ENSG00000143919	CAMKMT	TRUE	FALSE
chr2	44715354	G	C	ENST00000378494	ENSG00000143919	CAMKMT	TRUE	FALSE
chr2	44715354	G	T	ENST00000378494	ENSG00000143919	CAMKMT	TRUE	FALSE
chr2	44715355	T	A	ENST00000378494	ENSG00000143919	CAMKMT	TRUE	FALSE
chr2	44715355	T	C	ENST00000378494	ENSG00000143919	CAMKMT	TRUE	FALSE
chr2	44715355	T	G	ENST00000378494	ENSG00000143919	CAMKMT	TRUE	FALSE
chr2	44743620	A	C	ENST00000378494	ENSG00000143919	CAMKMT	TRUE	FALSE
chr2	44743620	A	G	ENST00000378494	ENSG00000143919	CAMKMT	TRUE	FALSE
chr2	44743620	A	T	ENST00000378494	ENSG00000143919	CAMKMT	TRUE	FALSE
chr2	44743621	G	A	ENST00000378494	ENSG00000143919	CAMKMT	TRUE	FALSE
chr2	44743621	G	C	ENST00000378494	ENSG00000143919	CAMKMT	TRUE	FALSE
chr2	44743621	G	T	ENST00000378494	ENSG00000143919	CAMKMT	TRUE	FALSE
chr2	44743622	C	A	ENST00000378494	ENSG00000143919	CAMKMT	TRUE	TRUE
chr2	44743627	T	A	ENST00000378494	ENSG00000143919	CAMKMT	TRUE	TRUE
chr2	44743627	T	G	ENST00000378494	ENSG00000143919	CAMKMT	TRUE	TRUE
chr2	44743629	C	T	ENST00000378494	ENSG00000143919	CAMKMT	TRUE	TRUE
chr2	44743633	G	A	ENST00000378494	ENSG00000143919	CAMKMT	TRUE	TRUE
chr2	44743634	G	A	ENST00000378494	ENSG00000143919	CAMKMT	TRUE	TRUE
chr2	44743641	G	T	ENST00000378494	ENSG00000143919	CAMKMT	TRUE	TRUE
chr2	44743656	C	T	ENST00000378494	ENSG00000143919	CAMKMT	TRUE	TRUE
chr2	44743662	G	T	ENST00000378494	ENSG00000143919	CAMKMT	TRUE	TRUE
chr2	44743665	G	T	ENST00000378494	ENSG00000143919	CAMKMT	TRUE	TRUE
chr2	44743688	T	A	ENST00000378494	ENSG00000143919	CAMKMT	TRUE	TRUE
chr2	44743697	G	A	ENST00000378494	ENSG00000143919	CAMKMT	TRUE	FALSE
chr2	44743697	G	C	ENST00000378494	ENSG00000143919	CAMKMT	TRUE	FALSE
chr2	44743697	G	T	ENST00000378494	ENSG00000143919	CAMKMT	TRUE	FALSE
chr2	44743698	T	A	ENST00000378494	ENSG00000143919	CAMKMT	TRUE	FALSE
chr2	44743698	T	C	ENST00000378494	ENSG00000143919	CAMKMT	TRUE	FALSE
chr2	44743698	T	G	ENST00000378494	ENSG00000143919	CAMKMT	TRUE	FALSE
chr2	44754053	A	C	ENST00000378494	ENSG00000143919	CAMKMT	TRUE	FALSE
chr2	44754053	A	G	ENST00000378494	ENSG00000143919	CAMKMT	TRUE	FALSE
chr2	44754053	A	T	ENST00000378494	ENSG00000143919	CAMKMT	TRUE	FALSE
chr2	44754054	G	A	ENST00000378494	ENSG00000143919	CAMKMT	TRUE	FALSE
chr2	44754054	G	C	ENST00000378494	ENSG00000143919	CAMKMT	TRUE	FALSE
chr2	44754054	G	T	ENST00000378494	ENSG00000143919	CAMKMT	TRUE	FALSE
chr2	44754055	C	A	ENST00000378494	ENSG00000143919	CAMKMT	TRUE	TRUE
chr2	44754068	C	T	ENST00000378494	ENSG00000143919	CAMKMT	TRUE	TRUE
chr2	44754073	C	A	ENST00000378494	ENSG00000143919	CAMKMT	TRUE	TRUE
chr2	44754073	C	G	ENST00000378494	ENSG00000143919	CAMKMT	TRUE	TRUE
chr2	44754074	A	T	ENST00000378494	ENSG00000143919	CAMKMT	TRUE	TRUE
chr2	44754098	A	T	ENST00000378494	ENSG00000143919	CAMKMT	TRUE	TRUE
chr2	44754101	A	T	ENST00000378494	ENSG00000143919	CAMKMT	TRUE	TRUE
chr2	44754105	T	A	ENST00000378494	ENSG00000143919	CAMKMT	TRUE	TRUE
chr2	44754105	T	G	ENST00000378494	ENSG00000143919	CAMKMT	TRUE	TRUE
chr2	44754110	C	T	ENST00000378494	ENSG00000143919	CAMKMT	TRUE	TRUE
chr2	44754119	G	A	ENST00000378494	ENSG00000143919	CAMKMT	TRUE	FALSE
chr2	44754119	G	C	ENST00000378494	ENSG00000143919	CAMKMT	TRUE	FALSE
chr2	44754119	G	T	ENST00000378494	ENSG00000143919	CAMKMT	TRUE	FALSE
chr2	44754120	T	A	ENST00000378494	ENSG00000143919	CAMKMT	TRUE	FALSE
chr2	44754120	T	C	ENST00000378494	ENSG00000143919	CAMKMT	TRUE	FALSE
chr2	44754120	T	G	ENST00000378494	ENSG00000143919	CAMKMT	TRUE	FALSE
chr2	44766428	A	C	ENST00000378494	ENSG00000143919	CAMKMT	TRUE	FALSE
chr2	44766428	A	G	ENST00000378494	ENSG00000143919	CAMKMT	TRUE	FALSE
chr2	44766428	A	T	ENST00000378494	ENSG00000143919	CAMKMT	TRUE	FALSE
chr2	44766429	G	A	ENST00000378494	ENSG00000143919	CAMKMT	TRUE	FALSE
chr2	44766429	G	C	ENST00000378494	ENSG00000143919	CAMKMT	TRUE	FALSE
chr2	44766429	G	T	ENST00000378494	ENSG00000143919	CAMKMT	TRUE	FALSE
chr2	44766433	A	T	ENST00000378494	ENSG00000143919	CAMKMT	TRUE	TRUE
chr2	44766457	C	T	ENST00000378494	ENSG00000143919	CAMKMT	TRUE	TRUE
chr2	44766470	T	A	ENST00000378494	ENSG00000143919	CAMKMT	TRUE	TRUE
chr2	44766470	T	G	ENST00000378494	ENSG00000143919	CAMKMT	TRUE	TRUE
chr2	44766475	C	T	ENST00000378494	ENSG00000143919	CAMKMT	TRUE	TRUE
chr2	44766483	C	A	ENST00000378494	ENSG00000143919	CAMKMT	TRUE	TRUE
chr2	44766493	G	T	ENST00000378494	ENSG00000143919	CAMKMT	TRUE	TRUE
chr2	44766496	A	T	ENST00000378494	ENSG00000143919	CAMKMT	TRUE	TRUE
chr2	44766510	T	A	ENST00000378494	ENSG00000143919	CAMKMT	TRUE	TRUE
chr2	44766514	C	T	ENST00000378494	ENSG00000143919	CAMKMT	FALSE	FALSE
chr2	44766517	A	T	ENST00000378494	ENSG00000143919	CAMKMT	FALSE	FALSE
chr2	44766523	G	T	ENST00000378494	ENSG00000143919	CAMKMT	FALSE	FALSE
chr2	44766531	T	A	ENST00000378494	ENSG00000143919	CAMKMT	FALSE	FALSE
chr2	44766531	T	G	ENST00000378494	ENSG00000143919	CAMKMT	FALSE	FALSE
chr2	44766535	G	T	ENST00000378494	ENSG00000143919	CAMKMT	FALSE	FALSE
chr2	44766545	C	A	ENST00000378494	ENSG00000143919	CAMKMT	FALSE	FALSE
chr2	44766545	C	G	ENST00000378494	ENSG00000143919	CAMKMT	FALSE	FALSE
chr2	44766559	A	T	ENST00000378494	ENSG00000143919	CAMKMT	FALSE	FALSE
chr2	44766562	G	A	ENST00000378494	ENSG00000143919	CAMKMT	TRUE	FALSE
chr2	44766562	G	C	ENST00000378494	ENSG00000143919	CAMKMT	TRUE	FALSE
chr2	44766562	G	T	ENST00000378494	ENSG00000143919	CAMKMT	TRUE	FALSE
chr2	44766563	T	A	ENST00000378494	ENSG00000143919	CAMKMT	TRUE	FALSE
chr2	44766563	T	C	ENST00000378494	ENSG00000143919	CAMKMT	TRUE	FALSE
chr2	44766563	T	G	ENST00000378494	ENSG00000143919	CAMKMT	TRUE	FALSE
chr2	44772034	A	C	ENST00000378494	ENSG00000143919	CAMKMT	TRUE	FALSE
chr2	44772034	A	G	ENST00000378494	ENSG00000143919	CAMKMT	TRUE	FALSE
chr2	44772034	A	T	ENST00000378494	ENSG00000143919	CAMKMT	TRUE	FALSE
chr2	44772035	G	A	ENST00000378494	ENSG00000143919	CAMKMT	TRUE	FALSE
chr2	44772035	G	C	ENST00000378494	ENSG00000143919	CAMKMT	TRUE	FALSE
chr2	44772035	G	T	ENST00000378494	ENSG00000143919	CAMKMT	TRUE	TRUE
chr2	44772037	T	A	ENST00000378494	ENSG00000143919	CAMKMT	FALSE	FALSE
chr2	44772039	A	T	ENST00000378494	ENSG00000143919	CAMKMT	FALSE	FALSE
chr2	44772042	A	T	ENST00000378494	ENSG00000143919	CAMKMT	FALSE	FALSE
chr2	44772045	G	T	ENST00000378494	ENSG00000143919	CAMKMT	FALSE	FALSE
chr2	44772062	T	A	ENST00000378494	ENSG00000143919	CAMKMT	FALSE	FALSE
chr2	44772062	T	G	ENST00000378494	ENSG00000143919	CAMKMT	FALSE	FALSE
chr2	44772063	G	T	ENST00000378494	ENSG00000143919	CAMKMT	FALSE	FALSE
chr2	44772066	G	T	ENST00000378494	ENSG00000143919	CAMKMT	FALSE	FALSE
chr2	44772080	C	A	ENST00000378494	ENSG00000143919	CAMKMT	FALSE	FALSE
chr2	44772080	C	G	ENST00000378494	ENSG00000143919	CAMKMT	FALSE	FALSE
chr2	44772097	T	A	ENST00000378494	ENSG00000143919	CAMKMT	FALSE	FALSE
chr2	44772102	A	T	ENST00000378494	ENSG00000143919	CAMKMT	FALSE	FALSE
chr2	44772108	G	T	ENST00000378494	ENSG00000143919	CAMKMT	FALSE	FALSE
chr2	44942134	T	A	ENST00000260653	ENSG00000138083	SIX3	FALSE	FALSE
chr2	44942134	T	G	ENST00000260653	ENSG00000138083	SIX3	FALSE	FALSE
chr2	44942148	T	A	ENST00000260653	ENSG00000138083	SIX3	FALSE	FALSE
chr2	44942151	T	A	ENST00000260653	ENSG00000138083	SIX3	FALSE	FALSE
chr2	44942219	G	T	ENST00000260653	ENSG00000138083	SIX3
chr2	44942237	G	T	ENST00000260653	ENSG00000138083	SIX3
chr2	44942267	G	T	ENST00000260653	ENSG00000138083	SIX3
chr2	44942285	G	T	ENST00000260653	ENSG00000138083	SIX3
chr2	44942327	G	T	ENST00000260653	ENSG00000138083	SIX3	TRUE	TRUE
chr2	44942330	G	T	ENST00000260653	ENSG00000138083	SIX3	TRUE	TRUE
chr2	44942334	T	A	ENST00000260653	ENSG00000138083	SIX3	TRUE	TRUE
chr2	44942345	C	T	ENST00000260653	ENSG00000138083	SIX3	TRUE	TRUE
chr2	44942367	C	A	ENST00000260653	ENSG00000138083	SIX3	TRUE	TRUE
chr2	44942372	G	T	ENST00000260653	ENSG00000138083	SIX3	TRUE	TRUE
chr2	44942375	C	T	ENST00000260653	ENSG00000138083	SIX3	TRUE	TRUE
chr2	44942392	T	A	ENST00000260653	ENSG00000138083	SIX3	TRUE	TRUE
chr2	44942393	G	T	ENST00000260653	ENSG00000138083	SIX3	TRUE	TRUE
chr2	44942402	G	T	ENST00000260653	ENSG00000138083	SIX3	TRUE	TRUE
chr2	44942405	G	T	ENST00000260653	ENSG00000138083	SIX3	TRUE	TRUE
chr2	44942420	G	T	ENST00000260653	ENSG00000138083	SIX3	TRUE	TRUE
chr2	44942442	G	A	ENST00000260653	ENSG00000138083	SIX3	TRUE	TRUE
chr2	44942443	G	A	ENST00000260653	ENSG00000138083	SIX3	TRUE	TRUE
chr2	44942445	C	A	ENST00000260653	ENSG00000138083	SIX3	TRUE	TRUE
chr2	44942470	C	A	ENST00000260653	ENSG00000138083	SIX3	TRUE	TRUE
chr2	44942471	G	T	ENST00000260653	ENSG00000138083	SIX3	TRUE	TRUE
chr2	44942483	A	T	ENST00000260653	ENSG00000138083	SIX3	TRUE	TRUE
chr2	44942489	G	T	ENST00000260653	ENSG00000138083	SIX3	TRUE	TRUE
chr2	44942493	C	A	ENST00000260653	ENSG00000138083	SIX3	TRUE	TRUE
chr2	44942551	C	A	ENST00000260653	ENSG00000138083	SIX3	TRUE	TRUE
chr2	44942551	C	G	ENST00000260653	ENSG00000138083	SIX3	TRUE	TRUE
chr2	44942561	G	T	ENST00000260653	ENSG00000138083	SIX3	TRUE	TRUE
chr2	44942570	A	T	ENST00000260653	ENSG00000138083	SIX3	TRUE	TRUE
chr2	44942579	A	T	ENST00000260653	ENSG00000138083	SIX3	TRUE	TRUE
chr2	44942582	G	T	ENST00000260653	ENSG00000138083	SIX3	TRUE	TRUE
chr2	44942594	A	T	ENST00000260653	ENSG00000138083	SIX3	TRUE	TRUE
chr2	44942600	C	T	ENST00000260653	ENSG00000138083	SIX3	TRUE	TRUE
chr2	44942610	G	A	ENST00000260653	ENSG00000138083	SIX3	TRUE	TRUE
chr2	44942611	G	A	ENST00000260653	ENSG00000138083	SIX3	TRUE	TRUE
chr2	44942615	G	T	ENST00000260653	ENSG00000138083	SIX3	TRUE	TRUE
chr2	44942626	C	A	ENST00000260653	ENSG00000138083	SIX3	TRUE	TRUE
chr2	44942626	C	G	ENST00000260653	ENSG00000138083	SIX3	TRUE	TRUE
chr2	44942627	C	T	ENST00000260653	ENSG00000138083	SIX3	TRUE	TRUE
