## Supplementary Dataset 1 for "Integrating 730,947 exome sequences with clinical literature improves gene discovery": 349081_file02 (part 51 of 429)

chrom	pos	ref	alt	transcript_id	gene_id	gene_symbol	relaxed	strict
chr2	44942630	G	T	ENST00000260653	ENSG00000138083	SIX3	TRUE	TRUE
chr2	44942636	G	T	ENST00000260653	ENSG00000138083	SIX3	TRUE	TRUE
chr2	44942639	A	T	ENST00000260653	ENSG00000138083	SIX3	TRUE	TRUE
chr2	44942672	A	T	ENST00000260653	ENSG00000138083	SIX3	TRUE	TRUE
chr2	44942677	C	A	ENST00000260653	ENSG00000138083	SIX3	TRUE	TRUE
chr2	44942677	C	G	ENST00000260653	ENSG00000138083	SIX3	TRUE	TRUE
chr2	44942687	A	T	ENST00000260653	ENSG00000138083	SIX3	TRUE	TRUE
chr2	44942690	A	T	ENST00000260653	ENSG00000138083	SIX3	TRUE	TRUE
chr2	44942715	G	A	ENST00000260653	ENSG00000138083	SIX3	TRUE	TRUE
chr2	44942716	G	A	ENST00000260653	ENSG00000138083	SIX3	TRUE	TRUE
chr2	44942723	G	T	ENST00000260653	ENSG00000138083	SIX3	TRUE	TRUE
chr2	44942726	C	T	ENST00000260653	ENSG00000138083	SIX3	TRUE	TRUE
chr2	44942729	A	T	ENST00000260653	ENSG00000138083	SIX3	TRUE	TRUE
chr2	44942740	C	A	ENST00000260653	ENSG00000138083	SIX3	TRUE	TRUE
chr2	44942744	A	T	ENST00000260653	ENSG00000138083	SIX3	TRUE	TRUE
chr2	44942747	G	T	ENST00000260653	ENSG00000138083	SIX3	TRUE	TRUE
chr2	44942766	T	A	ENST00000260653	ENSG00000138083	SIX3	TRUE	TRUE
chr2	44942771	G	T	ENST00000260653	ENSG00000138083	SIX3	TRUE	TRUE
chr2	44942775	G	A	ENST00000260653	ENSG00000138083	SIX3	TRUE	TRUE
chr2	44942776	G	A	ENST00000260653	ENSG00000138083	SIX3	TRUE	TRUE
chr2	44942779	C	A	ENST00000260653	ENSG00000138083	SIX3	TRUE	TRUE
chr2	44942779	C	G	ENST00000260653	ENSG00000138083	SIX3	TRUE	TRUE
chr2	44942783	C	T	ENST00000260653	ENSG00000138083	SIX3	TRUE	TRUE
chr2	44942794	C	A	ENST00000260653	ENSG00000138083	SIX3	TRUE	TRUE
chr2	44942794	C	G	ENST00000260653	ENSG00000138083	SIX3	TRUE	TRUE
chr2	44942807	A	T	ENST00000260653	ENSG00000138083	SIX3	TRUE	TRUE
chr2	44942810	A	T	ENST00000260653	ENSG00000138083	SIX3	TRUE	TRUE
chr2	44942816	G	T	ENST00000260653	ENSG00000138083	SIX3	TRUE	TRUE
chr2	44942825	C	T	ENST00000260653	ENSG00000138083	SIX3	TRUE	TRUE
chr2	44942849	C	T	ENST00000260653	ENSG00000138083	SIX3	TRUE	TRUE
chr2	44942862	G	A	ENST00000260653	ENSG00000138083	SIX3	FALSE	FALSE
chr2	44942863	G	A	ENST00000260653	ENSG00000138083	SIX3	FALSE	FALSE
chr2	44942867	A	T	ENST00000260653	ENSG00000138083	SIX3	FALSE	FALSE
chr2	44942879	C	T	ENST00000260653	ENSG00000138083	SIX3	FALSE	FALSE
chr2	44942903	A	T	ENST00000260653	ENSG00000138083	SIX3	FALSE	FALSE
chr2	44942911	G	A	ENST00000260653	ENSG00000138083	SIX3	TRUE	FALSE
chr2	44942911	G	C	ENST00000260653	ENSG00000138083	SIX3	TRUE	FALSE
chr2	44942911	G	T	ENST00000260653	ENSG00000138083	SIX3	TRUE	FALSE
chr2	44942912	T	A	ENST00000260653	ENSG00000138083	SIX3	TRUE	FALSE
chr2	44942912	T	C	ENST00000260653	ENSG00000138083	SIX3	FALSE	FALSE
chr2	44942912	T	G	ENST00000260653	ENSG00000138083	SIX3	TRUE	FALSE
chr2	44944566	A	C	ENST00000260653	ENSG00000138083	SIX3	FALSE	FALSE
chr2	44944566	A	G	ENST00000260653	ENSG00000138083	SIX3	FALSE	FALSE
chr2	44944566	A	T	ENST00000260653	ENSG00000138083	SIX3	FALSE	FALSE
chr2	44944567	G	A	ENST00000260653	ENSG00000138083	SIX3	FALSE	FALSE
chr2	44944567	G	C	ENST00000260653	ENSG00000138083	SIX3	FALSE	FALSE
chr2	44944567	G	T	ENST00000260653	ENSG00000138083	SIX3	FALSE	FALSE
chr2	44944572	C	T	ENST00000260653	ENSG00000138083	SIX3	FALSE	FALSE
chr2	44944578	C	T	ENST00000260653	ENSG00000138083	SIX3	FALSE	FALSE
chr2	44944587	G	T	ENST00000260653	ENSG00000138083	SIX3	FALSE	FALSE
chr2	44944606	C	A	ENST00000260653	ENSG00000138083	SIX3	FALSE	FALSE
chr2	44944614	G	T	ENST00000260653	ENSG00000138083	SIX3	FALSE	FALSE
chr2	44944625	C	A	ENST00000260653	ENSG00000138083	SIX3	FALSE	FALSE
chr2	44944639	C	A	ENST00000260653	ENSG00000138083	SIX3	FALSE	FALSE
chr2	44944644	G	T	ENST00000260653	ENSG00000138083	SIX3	FALSE	FALSE
chr2	44944648	C	A	ENST00000260653	ENSG00000138083	SIX3	FALSE	FALSE
chr2	44944695	G	T	ENST00000260653	ENSG00000138083	SIX3	FALSE	FALSE
chr2	44944726	C	A	ENST00000260653	ENSG00000138083	SIX3	FALSE	FALSE
chr2	44944744	C	A	ENST00000260653	ENSG00000138083	SIX3	FALSE	FALSE
chr2	44944746	G	T	ENST00000260653	ENSG00000138083	SIX3	FALSE	FALSE
chr2	44944751	T	A	ENST00000260653	ENSG00000138083	SIX3	FALSE	FALSE
chr2	45006198	G	C	ENST00000303077	ENSG00000170577	SIX2	FALSE	FALSE
chr2	45006198	G	T	ENST00000303077	ENSG00000170577	SIX2	FALSE	FALSE
chr2	45006223	G	A	ENST00000303077	ENSG00000170577	SIX2	FALSE	FALSE
chr2	45006241	G	A	ENST00000303077	ENSG00000170577	SIX2	FALSE	FALSE
chr2	45006256	C	A	ENST00000303077	ENSG00000170577	SIX2	FALSE	FALSE
chr2	45006262	C	A	ENST00000303077	ENSG00000170577	SIX2	FALSE	FALSE
chr2	45006369	G	C	ENST00000303077	ENSG00000170577	SIX2	FALSE	FALSE
chr2	45006369	G	T	ENST00000303077	ENSG00000170577	SIX2	FALSE	FALSE
chr2	45006372	G	C	ENST00000303077	ENSG00000170577	SIX2	FALSE	FALSE
chr2	45006372	G	T	ENST00000303077	ENSG00000170577	SIX2	FALSE	FALSE
chr2	45006390	G	T	ENST00000303077	ENSG00000170577	SIX2	FALSE	FALSE
chr2	45006400	T	A	ENST00000303077	ENSG00000170577	SIX2	FALSE	FALSE
chr2	45006403	C	A	ENST00000303077	ENSG00000170577	SIX2	FALSE	FALSE
chr2	45006409	C	A	ENST00000303077	ENSG00000170577	SIX2	FALSE	FALSE
chr2	45006411	G	T	ENST00000303077	ENSG00000170577	SIX2	FALSE	FALSE
chr2	45006420	A	C	ENST00000303077	ENSG00000170577	SIX2	FALSE	FALSE
chr2	45006420	A	T	ENST00000303077	ENSG00000170577	SIX2	FALSE	FALSE
chr2	45006426	G	T	ENST00000303077	ENSG00000170577	SIX2	FALSE	FALSE
chr2	45006430	T	A	ENST00000303077	ENSG00000170577	SIX2	FALSE	FALSE
chr2	45006475	C	A	ENST00000303077	ENSG00000170577	SIX2	FALSE	FALSE
chr2	45006484	C	A	ENST00000303077	ENSG00000170577	SIX2	FALSE	FALSE
chr2	45006486	C	A	ENST00000303077	ENSG00000170577	SIX2	TRUE	FALSE
chr2	45006486	C	G	ENST00000303077	ENSG00000170577	SIX2	TRUE	FALSE
chr2	45006486	C	T	ENST00000303077	ENSG00000170577	SIX2	TRUE	FALSE
chr2	45006487	T	A	ENST00000303077	ENSG00000170577	SIX2	TRUE	FALSE
chr2	45006487	T	C	ENST00000303077	ENSG00000170577	SIX2	TRUE	FALSE
chr2	45006487	T	G	ENST00000303077	ENSG00000170577	SIX2	TRUE	FALSE
chr2	45008549	A	C	ENST00000303077	ENSG00000170577	SIX2	TRUE	FALSE
chr2	45008549	A	G	ENST00000303077	ENSG00000170577	SIX2	TRUE	FALSE
chr2	45008549	A	T	ENST00000303077	ENSG00000170577	SIX2	TRUE	FALSE
chr2	45008550	C	A	ENST00000303077	ENSG00000170577	SIX2	TRUE	FALSE
chr2	45008550	C	G	ENST00000303077	ENSG00000170577	SIX2	TRUE	FALSE
chr2	45008550	C	T	ENST00000303077	ENSG00000170577	SIX2	TRUE	FALSE
chr2	45008555	C	A	ENST00000303077	ENSG00000170577	SIX2	FALSE	FALSE
chr2	45008558	T	A	ENST00000303077	ENSG00000170577	SIX2	FALSE	FALSE
chr2	45008564	C	A	ENST00000303077	ENSG00000170577	SIX2	FALSE	FALSE
chr2	45008582	G	A	ENST00000303077	ENSG00000170577	SIX2	FALSE	FALSE
chr2	45008594	T	A	ENST00000303077	ENSG00000170577	SIX2	FALSE	FALSE
chr2	45008598	C	T	ENST00000303077	ENSG00000170577	SIX2	FALSE	FALSE
chr2	45008599	C	T	ENST00000303077	ENSG00000170577	SIX2	FALSE	FALSE
chr2	45008612	G	A	ENST00000303077	ENSG00000170577	SIX2	TRUE	TRUE
chr2	45008636	C	A	ENST00000303077	ENSG00000170577	SIX2	TRUE	TRUE
chr2	45008645	C	A	ENST00000303077	ENSG00000170577	SIX2	TRUE	TRUE
chr2	45008651	T	A	ENST00000303077	ENSG00000170577	SIX2	TRUE	TRUE
chr2	45008654	C	A	ENST00000303077	ENSG00000170577	SIX2	TRUE	TRUE
chr2	45008662	G	C	ENST00000303077	ENSG00000170577	SIX2	TRUE	TRUE
chr2	45008662	G	T	ENST00000303077	ENSG00000170577	SIX2	TRUE	TRUE
chr2	45008667	G	C	ENST00000303077	ENSG00000170577	SIX2	TRUE	TRUE
chr2	45008667	G	T	ENST00000303077	ENSG00000170577	SIX2	TRUE	TRUE
chr2	45008682	G	C	ENST00000303077	ENSG00000170577	SIX2	TRUE	TRUE
chr2	45008682	G	T	ENST00000303077	ENSG00000170577	SIX2	TRUE	TRUE
chr2	45008685	C	T	ENST00000303077	ENSG00000170577	SIX2	TRUE	TRUE
chr2	45008686	C	T	ENST00000303077	ENSG00000170577	SIX2	TRUE	TRUE
chr2	45008690	C	A	ENST00000303077	ENSG00000170577	SIX2	TRUE	TRUE
chr2	45008711	T	A	ENST00000303077	ENSG00000170577	SIX2	TRUE	TRUE
chr2	45008714	C	A	ENST00000303077	ENSG00000170577	SIX2	TRUE	TRUE
chr2	45008717	T	A	ENST00000303077	ENSG00000170577	SIX2	TRUE	TRUE
chr2	45008721	G	T	ENST00000303077	ENSG00000170577	SIX2	TRUE	TRUE
chr2	45008724	G	C	ENST00000303077	ENSG00000170577	SIX2	TRUE	TRUE
chr2	45008724	G	T	ENST00000303077	ENSG00000170577	SIX2	TRUE	TRUE
chr2	45008735	C	A	ENST00000303077	ENSG00000170577	SIX2	TRUE	TRUE
chr2	45008738	C	A	ENST00000303077	ENSG00000170577	SIX2	TRUE	TRUE
chr2	45008745	C	T	ENST00000303077	ENSG00000170577	SIX2	TRUE	TRUE
chr2	45008746	C	T	ENST00000303077	ENSG00000170577	SIX2	TRUE	TRUE
chr2	45008771	T	A	ENST00000303077	ENSG00000170577	SIX2	TRUE	TRUE
chr2	45008784	G	C	ENST00000303077	ENSG00000170577	SIX2	TRUE	TRUE
chr2	45008784	G	T	ENST00000303077	ENSG00000170577	SIX2	TRUE	TRUE
chr2	45008789	T	A	ENST00000303077	ENSG00000170577	SIX2	TRUE	TRUE
chr2	45008810	G	A	ENST00000303077	ENSG00000170577	SIX2	TRUE	TRUE
chr2	45008822	T	A	ENST00000303077	ENSG00000170577	SIX2	TRUE	TRUE
chr2	45008825	C	A	ENST00000303077	ENSG00000170577	SIX2	TRUE	TRUE
chr2	45008831	C	A	ENST00000303077	ENSG00000170577	SIX2	TRUE	TRUE
chr2	45008835	G	C	ENST00000303077	ENSG00000170577	SIX2	TRUE	TRUE
chr2	45008835	G	T	ENST00000303077	ENSG00000170577	SIX2	TRUE	TRUE
chr2	45008846	T	A	ENST00000303077	ENSG00000170577	SIX2	TRUE	TRUE
chr2	45008850	C	T	ENST00000303077	ENSG00000170577	SIX2	TRUE	TRUE
chr2	45008851	C	T	ENST00000303077	ENSG00000170577	SIX2	TRUE	TRUE
chr2	45008858	G	A	ENST00000303077	ENSG00000170577	SIX2	TRUE	TRUE
chr2	45008861	G	A	ENST00000303077	ENSG00000170577	SIX2	TRUE	TRUE
chr2	45008867	T	A	ENST00000303077	ENSG00000170577	SIX2	TRUE	TRUE
chr2	45008884	G	T	ENST00000303077	ENSG00000170577	SIX2	TRUE	TRUE
chr2	45008891	G	A	ENST00000303077	ENSG00000170577	SIX2	TRUE	TRUE
chr2	45008900	C	A	ENST00000303077	ENSG00000170577	SIX2	TRUE	TRUE
chr2	45008909	T	A	ENST00000303077	ENSG00000170577	SIX2	TRUE	TRUE
chr2	45008910	G	C	ENST00000303077	ENSG00000170577	SIX2	TRUE	TRUE
chr2	45008910	G	T	ENST00000303077	ENSG00000170577	SIX2	TRUE	TRUE
chr2	45008918	C	A	ENST00000303077	ENSG00000170577	SIX2	TRUE	TRUE
chr2	45008954	T	A	ENST00000303077	ENSG00000170577	SIX2	TRUE	TRUE
chr2	45008960	T	A	ENST00000303077	ENSG00000170577	SIX2	TRUE	TRUE
chr2	45008972	C	A	ENST00000303077	ENSG00000170577	SIX2	TRUE	TRUE
chr2	45008978	T	A	ENST00000303077	ENSG00000170577	SIX2	TRUE	TRUE
chr2	45008990	C	A	ENST00000303077	ENSG00000170577	SIX2	TRUE	TRUE
chr2	45008991	G	T	ENST00000303077	ENSG00000170577	SIX2	TRUE	TRUE
chr2	45009004	G	T	ENST00000303077	ENSG00000170577	SIX2	TRUE	TRUE
chr2	45009006	C	T	ENST00000303077	ENSG00000170577	SIX2	TRUE	TRUE
chr2	45009007	C	T	ENST00000303077	ENSG00000170577	SIX2	TRUE	TRUE
chr2	45009029	C	A	ENST00000303077	ENSG00000170577	SIX2	TRUE	TRUE
chr2	45009044	G	A	ENST00000303077	ENSG00000170577	SIX2	TRUE	FALSE
chr2	45009047	G	A	ENST00000303077	ENSG00000170577	SIX2	TRUE	FALSE
chr2	45009056	C	A	ENST00000303077	ENSG00000170577	SIX2	TRUE	FALSE
chr2	45009057	G	T	ENST00000303077	ENSG00000170577	SIX2	TRUE	FALSE
chr2	45009063	G	T	ENST00000303077	ENSG00000170577	SIX2	FALSE	FALSE
chr2	45009074	G	A	ENST00000303077	ENSG00000170577	SIX2	FALSE	FALSE
chr2	45009077	C	A	ENST00000303077	ENSG00000170577	SIX2	FALSE	FALSE
chr2	45009080	G	A	ENST00000303077	ENSG00000170577	SIX2	FALSE	FALSE
chr2	45389314	A	C	ENST00000263736	ENSG00000068784	SRBD1	FALSE	FALSE
chr2	45389314	A	T	ENST00000263736	ENSG00000068784	SRBD1	FALSE	FALSE
chr2	45389348	G	A	ENST00000263736	ENSG00000068784	SRBD1	FALSE	FALSE
chr2	45389372	G	A	ENST00000263736	ENSG00000068784	SRBD1	FALSE	FALSE
chr2	45389378	C	A	ENST00000263736	ENSG00000068784	SRBD1	FALSE	FALSE
chr2	45389384	T	A	ENST00000263736	ENSG00000068784	SRBD1	FALSE	FALSE
chr2	45389387	C	A	ENST00000263736	ENSG00000068784	SRBD1	FALSE	FALSE
chr2	45389390	C	A	ENST00000263736	ENSG00000068784	SRBD1	FALSE	FALSE
chr2	45389402	C	A	ENST00000263736	ENSG00000068784	SRBD1	FALSE	FALSE
chr2	45389411	T	A	ENST00000263736	ENSG00000068784	SRBD1	FALSE	FALSE
chr2	45389414	T	A	ENST00000263736	ENSG00000068784	SRBD1	FALSE	FALSE
chr2	45389417	T	A	ENST00000263736	ENSG00000068784	SRBD1	FALSE	FALSE
chr2	45389420	T	A	ENST00000263736	ENSG00000068784	SRBD1	FALSE	FALSE
chr2	45389426	T	A	ENST00000263736	ENSG00000068784	SRBD1	FALSE	FALSE
chr2	45389428	G	C	ENST00000263736	ENSG00000068784	SRBD1	FALSE	FALSE
chr2	45389428	G	T	ENST00000263736	ENSG00000068784	SRBD1	FALSE	FALSE
chr2	45389435	T	A	ENST00000263736	ENSG00000068784	SRBD1	FALSE	FALSE
chr2	45389441	C	A	ENST00000263736	ENSG00000068784	SRBD1	FALSE	FALSE
chr2	45389453	G	A	ENST00000263736	ENSG00000068784	SRBD1	FALSE	FALSE
chr2	45389474	T	A	ENST00000263736	ENSG00000068784	SRBD1	FALSE	FALSE
chr2	45389483	C	A	ENST00000263736	ENSG00000068784	SRBD1	FALSE	FALSE
chr2	45389501	C	A	ENST00000263736	ENSG00000068784	SRBD1	FALSE	FALSE
chr2	45389519	C	A	ENST00000263736	ENSG00000068784	SRBD1	FALSE	FALSE
chr2	45389525	T	A	ENST00000263736	ENSG00000068784	SRBD1	FALSE	FALSE
chr2	45389549	G	A	ENST00000263736	ENSG00000068784	SRBD1	FALSE	FALSE
chr2	45389558	C	A	ENST00000263736	ENSG00000068784	SRBD1	FALSE	FALSE
chr2	45389562	G	T	ENST00000263736	ENSG00000068784	SRBD1	FALSE	FALSE
chr2	45389576	T	A	ENST00000263736	ENSG00000068784	SRBD1	FALSE	FALSE
chr2	45389579	T	A	ENST00000263736	ENSG00000068784	SRBD1	FALSE	FALSE
chr2	45389591	T	A	ENST00000263736	ENSG00000068784	SRBD1	FALSE	FALSE
chr2	45389600	C	A	ENST00000263736	ENSG00000068784	SRBD1	TRUE	FALSE
chr2	45389600	C	G	ENST00000263736	ENSG00000068784	SRBD1	TRUE	FALSE
chr2	45389600	C	T	ENST00000263736	ENSG00000068784	SRBD1	TRUE	FALSE
chr2	45389601	T	A	ENST00000263736	ENSG00000068784	SRBD1	TRUE	FALSE
chr2	45389601	T	C	ENST00000263736	ENSG00000068784	SRBD1	TRUE	FALSE
chr2	45389601	T	G	ENST00000263736	ENSG00000068784	SRBD1	TRUE	FALSE
chr2	45392943	A	C	ENST00000263736	ENSG00000068784	SRBD1	TRUE	FALSE
chr2	45392943	A	G	ENST00000263736	ENSG00000068784	SRBD1	TRUE	FALSE
chr2	45392943	A	T	ENST00000263736	ENSG00000068784	SRBD1	TRUE	FALSE
chr2	45392944	C	A	ENST00000263736	ENSG00000068784	SRBD1	TRUE	FALSE
chr2	45392944	C	G	ENST00000263736	ENSG00000068784	SRBD1	TRUE	FALSE
chr2	45392944	C	T	ENST00000263736	ENSG00000068784	SRBD1	TRUE	FALSE
chr2	45392951	G	A	ENST00000263736	ENSG00000068784	SRBD1	FALSE	FALSE
chr2	45392966	C	A	ENST00000263736	ENSG00000068784	SRBD1	FALSE	FALSE
chr2	45392972	G	A	ENST00000263736	ENSG00000068784	SRBD1	FALSE	FALSE
chr2	45392996	G	A	ENST00000263736	ENSG00000068784	SRBD1	TRUE	TRUE
chr2	45392998	A	C	ENST00000263736	ENSG00000068784	SRBD1	TRUE	TRUE
chr2	45392998	A	T	ENST00000263736	ENSG00000068784	SRBD1	TRUE	TRUE
chr2	45393017	G	A	ENST00000263736	ENSG00000068784	SRBD1	TRUE	TRUE
chr2	45393019	A	T	ENST00000263736	ENSG00000068784	SRBD1	TRUE	TRUE
chr2	45393023	T	A	ENST00000263736	ENSG00000068784	SRBD1	TRUE	TRUE
chr2	45393026	C	A	ENST00000263736	ENSG00000068784	SRBD1	TRUE	TRUE
chr2	45393035	T	A	ENST00000263736	ENSG00000068784	SRBD1	TRUE	TRUE
chr2	45393038	C	A	ENST00000263736	ENSG00000068784	SRBD1	TRUE	TRUE
chr2	45393044	C	A	ENST00000263736	ENSG00000068784	SRBD1	TRUE	TRUE
chr2	45393047	C	A	ENST00000263736	ENSG00000068784	SRBD1	TRUE	TRUE
chr2	45393050	T	A	ENST00000263736	ENSG00000068784	SRBD1	TRUE	TRUE
chr2	45393053	C	A	ENST00000263736	ENSG00000068784	SRBD1	TRUE	TRUE
chr2	45393061	G	C	ENST00000263736	ENSG00000068784	SRBD1	TRUE	TRUE
chr2	45393061	G	T	ENST00000263736	ENSG00000068784	SRBD1	TRUE	TRUE
chr2	45393071	T	A	ENST00000263736	ENSG00000068784	SRBD1
chr2	45393074	G	A	ENST00000263736	ENSG00000068784	SRBD1	TRUE	TRUE
chr2	45393077	G	A	ENST00000263736	ENSG00000068784	SRBD1	TRUE	TRUE
chr2	45393083	C	A	ENST00000263736	ENSG00000068784	SRBD1	TRUE	TRUE
chr2	45393089	T	A	ENST00000263736	ENSG00000068784	SRBD1	TRUE	TRUE
chr2	45393092	C	A	ENST00000263736	ENSG00000068784	SRBD1	TRUE	TRUE
chr2	45393098	C	A	ENST00000263736	ENSG00000068784	SRBD1	TRUE	TRUE
chr2	45393099	A	C	ENST00000263736	ENSG00000068784	SRBD1	TRUE	TRUE
chr2	45393099	A	T	ENST00000263736	ENSG00000068784	SRBD1	TRUE	TRUE
chr2	45393113	C	A	ENST00000263736	ENSG00000068784	SRBD1	TRUE	TRUE
chr2	45393121	G	C	ENST00000263736	ENSG00000068784	SRBD1	TRUE	TRUE
chr2	45393121	G	T	ENST00000263736	ENSG00000068784	SRBD1	TRUE	TRUE
chr2	45393124	A	T	ENST00000263736	ENSG00000068784	SRBD1	TRUE	TRUE
chr2	45393130	C	A	ENST00000263736	ENSG00000068784	SRBD1	TRUE	FALSE
chr2	45393130	C	G	ENST00000263736	ENSG00000068784	SRBD1	TRUE	FALSE
chr2	45393130	C	T	ENST00000263736	ENSG00000068784	SRBD1	TRUE	FALSE
chr2	45393131	T	A	ENST00000263736	ENSG00000068784	SRBD1	TRUE	FALSE
chr2	45393131	T	C	ENST00000263736	ENSG00000068784	SRBD1	TRUE	FALSE
chr2	45393131	T	G	ENST00000263736	ENSG00000068784	SRBD1	TRUE	FALSE
chr2	45413112	A	C	ENST00000263736	ENSG00000068784	SRBD1	TRUE	FALSE
chr2	45413112	A	G	ENST00000263736	ENSG00000068784	SRBD1	FALSE	FALSE
chr2	45413112	A	T	ENST00000263736	ENSG00000068784	SRBD1	TRUE	FALSE
chr2	45413113	C	A	ENST00000263736	ENSG00000068784	SRBD1	TRUE	FALSE
chr2	45413113	C	G	ENST00000263736	ENSG00000068784	SRBD1	TRUE	FALSE
chr2	45413113	C	T	ENST00000263736	ENSG00000068784	SRBD1	TRUE	FALSE
chr2	45413128	A	C	ENST00000263736	ENSG00000068784	SRBD1	TRUE	TRUE
chr2	45413128	A	T	ENST00000263736	ENSG00000068784	SRBD1	TRUE	TRUE
chr2	45413132	G	C	ENST00000263736	ENSG00000068784	SRBD1	TRUE	TRUE
chr2	45413132	G	T	ENST00000263736	ENSG00000068784	SRBD1	TRUE	TRUE
chr2	45413136	C	A	ENST00000263736	ENSG00000068784	SRBD1	TRUE	TRUE
chr2	45413146	A	T	ENST00000263736	ENSG00000068784	SRBD1	TRUE	TRUE
chr2	45413154	G	A	ENST00000263736	ENSG00000068784	SRBD1	TRUE	TRUE
chr2	45413159	A	T	ENST00000263736	ENSG00000068784	SRBD1	TRUE	TRUE
chr2	45413172	T	A	ENST00000263736	ENSG00000068784	SRBD1	TRUE	TRUE
chr2	45413177	A	C	ENST00000263736	ENSG00000068784	SRBD1	TRUE	TRUE
chr2	45413177	A	T	ENST00000263736	ENSG00000068784	SRBD1	TRUE	TRUE
chr2	45413196	T	A	ENST00000263736	ENSG00000068784	SRBD1	TRUE	TRUE
chr2	45413202	T	A	ENST00000263736	ENSG00000068784	SRBD1	TRUE	TRUE
chr2	45413205	T	A	ENST00000263736	ENSG00000068784	SRBD1	TRUE	TRUE
chr2	45413208	T	A	ENST00000263736	ENSG00000068784	SRBD1	TRUE	TRUE
chr2	45413214	G	A	ENST00000263736	ENSG00000068784	SRBD1	TRUE	TRUE
chr2	45413217	T	A	ENST00000263736	ENSG00000068784	SRBD1	TRUE	TRUE
chr2	45413220	C	A	ENST00000263736	ENSG00000068784	SRBD1	TRUE	TRUE
chr2	45413232	C	A	ENST00000263736	ENSG00000068784	SRBD1	TRUE	TRUE
chr2	45413243	G	C	ENST00000263736	ENSG00000068784	SRBD1	TRUE	TRUE
chr2	45413243	G	T	ENST00000263736	ENSG00000068784	SRBD1	TRUE	TRUE
chr2	45413262	C	A	ENST00000263736	ENSG00000068784	SRBD1	TRUE	TRUE
chr2	45413265	G	A	ENST00000263736	ENSG00000068784	SRBD1	TRUE	TRUE
chr2	45413271	G	A	ENST00000263736	ENSG00000068784	SRBD1	TRUE	TRUE
chr2	45413276	G	C	ENST00000263736	ENSG00000068784	SRBD1	TRUE	TRUE
chr2	45413276	G	T	ENST00000263736	ENSG00000068784	SRBD1	TRUE	TRUE
chr2	45413283	C	A	ENST00000263736	ENSG00000068784	SRBD1	TRUE	TRUE
chr2	45413289	G	A	ENST00000263736	ENSG00000068784	SRBD1	TRUE	TRUE
chr2	45413292	G	A	ENST00000263736	ENSG00000068784	SRBD1	TRUE	TRUE
chr2	45413294	C	A	ENST00000263736	ENSG00000068784	SRBD1	TRUE	FALSE
chr2	45413294	C	G	ENST00000263736	ENSG00000068784	SRBD1	TRUE	FALSE
chr2	45413294	C	T	ENST00000263736	ENSG00000068784	SRBD1	TRUE	FALSE
chr2	45413295	T	A	ENST00000263736	ENSG00000068784	SRBD1	TRUE	FALSE
chr2	45413295	T	C	ENST00000263736	ENSG00000068784	SRBD1	TRUE	FALSE
chr2	45413295	T	G	ENST00000263736	ENSG00000068784	SRBD1	TRUE	FALSE
chr2	45418363	A	C	ENST00000263736	ENSG00000068784	SRBD1	TRUE	FALSE
chr2	45418363	A	G	ENST00000263736	ENSG00000068784	SRBD1	FALSE	FALSE
chr2	45418363	A	T	ENST00000263736	ENSG00000068784	SRBD1	TRUE	FALSE
chr2	45418364	C	A	ENST00000263736	ENSG00000068784	SRBD1	TRUE	FALSE
chr2	45418364	C	G	ENST00000263736	ENSG00000068784	SRBD1	TRUE	FALSE
chr2	45418364	C	T	ENST00000263736	ENSG00000068784	SRBD1	TRUE	FALSE
chr2	45418367	G	T	ENST00000263736	ENSG00000068784	SRBD1	TRUE	TRUE
chr2	45418378	G	A	ENST00000263736	ENSG00000068784	SRBD1	TRUE	TRUE
chr2	45418382	A	C	ENST00000263736	ENSG00000068784	SRBD1	TRUE	TRUE
chr2	45418382	A	T	ENST00000263736	ENSG00000068784	SRBD1	TRUE	TRUE
chr2	45418390	G	A	ENST00000263736	ENSG00000068784	SRBD1	TRUE	TRUE
chr2	45418399	T	A	ENST00000263736	ENSG00000068784	SRBD1	TRUE	TRUE
chr2	45418412	A	T	ENST00000263736	ENSG00000068784	SRBD1	TRUE	TRUE
chr2	45418417	G	A	ENST00000263736	ENSG00000068784	SRBD1	TRUE	TRUE
chr2	45418420	G	A	ENST00000263736	ENSG00000068784	SRBD1	TRUE	TRUE
chr2	45418429	T	A	ENST00000263736	ENSG00000068784	SRBD1	TRUE	TRUE
chr2	45418444	T	A	ENST00000263736	ENSG00000068784	SRBD1	TRUE	TRUE
chr2	45418450	T	A	ENST00000263736	ENSG00000068784	SRBD1	TRUE	TRUE
chr2	45418453	T	A	ENST00000263736	ENSG00000068784	SRBD1	TRUE	TRUE
chr2	45418459	G	A	ENST00000263736	ENSG00000068784	SRBD1	TRUE	TRUE
chr2	45418462	C	A	ENST00000263736	ENSG00000068784	SRBD1	TRUE	TRUE
chr2	45418465	G	A	ENST00000263736	ENSG00000068784	SRBD1	TRUE	TRUE
chr2	45418480	C	A	ENST00000263736	ENSG00000068784	SRBD1	TRUE	TRUE
chr2	45418486	T	A	ENST00000263736	ENSG00000068784	SRBD1	TRUE	TRUE
chr2	45418489	C	A	ENST00000263736	ENSG00000068784	SRBD1	TRUE	TRUE
chr2	45418492	G	A	ENST00000263736	ENSG00000068784	SRBD1	TRUE	TRUE
chr2	45418493	C	T	ENST00000263736	ENSG00000068784	SRBD1	TRUE	TRUE
chr2	45418494	C	T	ENST00000263736	ENSG00000068784	SRBD1	TRUE	TRUE
chr2	45418498	C	A	ENST00000263736	ENSG00000068784	SRBD1	TRUE	TRUE
chr2	45418510	T	A	ENST00000263736	ENSG00000068784	SRBD1	TRUE	TRUE
chr2	45418531	C	A	ENST00000263736	ENSG00000068784	SRBD1	TRUE	TRUE
chr2	45418542	C	A	ENST00000263736	ENSG00000068784	SRBD1	TRUE	FALSE
chr2	45418542	C	G	ENST00000263736	ENSG00000068784	SRBD1	TRUE	FALSE
chr2	45418542	C	T	ENST00000263736	ENSG00000068784	SRBD1	TRUE	FALSE
chr2	45418543	T	A	ENST00000263736	ENSG00000068784	SRBD1	TRUE	FALSE
chr2	45418543	T	C	ENST00000263736	ENSG00000068784	SRBD1	TRUE	FALSE
chr2	45418543	T	G	ENST00000263736	ENSG00000068784	SRBD1	TRUE	FALSE
chr2	45419786	A	C	ENST00000263736	ENSG00000068784	SRBD1	TRUE	FALSE
chr2	45419786	A	G	ENST00000263736	ENSG00000068784	SRBD1	TRUE	FALSE
chr2	45419786	A	T	ENST00000263736	ENSG00000068784	SRBD1	TRUE	FALSE
chr2	45419787	C	A	ENST00000263736	ENSG00000068784	SRBD1	TRUE	FALSE
chr2	45419787	C	G	ENST00000263736	ENSG00000068784	SRBD1	TRUE	FALSE
chr2	45419787	C	T	ENST00000263736	ENSG00000068784	SRBD1	TRUE	FALSE
chr2	45419791	A	C	ENST00000263736	ENSG00000068784	SRBD1	TRUE	TRUE
chr2	45419791	A	T	ENST00000263736	ENSG00000068784	SRBD1	TRUE	TRUE
chr2	45419794	A	T	ENST00000263736	ENSG00000068784	SRBD1	TRUE	TRUE
chr2	45419801	C	A	ENST00000263736	ENSG00000068784	SRBD1	TRUE	TRUE
chr2	45419803	G	C	ENST00000263736	ENSG00000068784	SRBD1	TRUE	TRUE
chr2	45419803	G	T	ENST00000263736	ENSG00000068784	SRBD1	TRUE	TRUE
chr2	45419805	A	T	ENST00000263736	ENSG00000068784	SRBD1	TRUE	TRUE
chr2	45419825	C	A	ENST00000263736	ENSG00000068784	SRBD1	TRUE	TRUE
chr2	45419838	A	T	ENST00000263736	ENSG00000068784	SRBD1	TRUE	TRUE
chr2	45419843	C	A	ENST00000263736	ENSG00000068784	SRBD1	TRUE	TRUE
chr2	45419846	C	A	ENST00000263736	ENSG00000068784	SRBD1	TRUE	TRUE
chr2	45419870	T	A	ENST00000263736	ENSG00000068784	SRBD1	TRUE	TRUE
chr2	45419875	A	C	ENST00000263736	ENSG00000068784	SRBD1	TRUE	TRUE
chr2	45419875	A	T	ENST00000263736	ENSG00000068784	SRBD1	TRUE	TRUE
chr2	45419882	G	A	ENST00000263736	ENSG00000068784	SRBD1	TRUE	TRUE
chr2	45419895	C	A	ENST00000263736	ENSG00000068784	SRBD1	TRUE	FALSE
chr2	45419895	C	G	ENST00000263736	ENSG00000068784	SRBD1	TRUE	FALSE
chr2	45419895	C	T	ENST00000263736	ENSG00000068784	SRBD1	TRUE	FALSE
chr2	45419896	T	A	ENST00000263736	ENSG00000068784	SRBD1	TRUE	FALSE
chr2	45419896	T	C	ENST00000263736	ENSG00000068784	SRBD1	TRUE	FALSE
chr2	45419896	T	G	ENST00000263736	ENSG00000068784	SRBD1	TRUE	FALSE
chr2	45476991	A	C	ENST00000263736	ENSG00000068784	SRBD1	TRUE	FALSE
chr2	45476991	A	G	ENST00000263736	ENSG00000068784	SRBD1	TRUE	FALSE
chr2	45476991	A	T	ENST00000263736	ENSG00000068784	SRBD1	TRUE	FALSE
chr2	45476992	C	A	ENST00000263736	ENSG00000068784	SRBD1	TRUE	FALSE
chr2	45476992	C	G	ENST00000263736	ENSG00000068784	SRBD1	TRUE	FALSE
chr2	45476992	C	T	ENST00000263736	ENSG00000068784	SRBD1	TRUE	FALSE
chr2	45476995	G	A	ENST00000263736	ENSG00000068784	SRBD1	TRUE	TRUE
chr2	45476996	A	C	ENST00000263736	ENSG00000068784	SRBD1	TRUE	TRUE
chr2	45476996	A	T	ENST00000263736	ENSG00000068784	SRBD1	TRUE	TRUE
chr2	45477004	C	A	ENST00000263736	ENSG00000068784	SRBD1	TRUE	TRUE
chr2	45477010	C	A	ENST00000263736	ENSG00000068784	SRBD1	TRUE	TRUE
chr2	45477019	T	A	ENST00000263736	ENSG00000068784	SRBD1	TRUE	TRUE
chr2	45477025	C	A	ENST00000263736	ENSG00000068784	SRBD1	TRUE	TRUE
chr2	45477031	T	A	ENST00000263736	ENSG00000068784	SRBD1	TRUE	TRUE
chr2	45477040	C	A	ENST00000263736	ENSG00000068784	SRBD1	TRUE	TRUE
chr2	45477045	A	C	ENST00000263736	ENSG00000068784	SRBD1	TRUE	TRUE
chr2	45477045	A	T	ENST00000263736	ENSG00000068784	SRBD1	TRUE	TRUE
chr2	45477055	G	A	ENST00000263736	ENSG00000068784	SRBD1	TRUE	TRUE
chr2	45477076	C	A	ENST00000263736	ENSG00000068784	SRBD1	TRUE	FALSE
chr2	45477076	C	G	ENST00000263736	ENSG00000068784	SRBD1	TRUE	FALSE
chr2	45477076	C	T	ENST00000263736	ENSG00000068784	SRBD1	TRUE	FALSE
chr2	45477077	T	A	ENST00000263736	ENSG00000068784	SRBD1	TRUE	FALSE
chr2	45477077	T	C	ENST00000263736	ENSG00000068784	SRBD1	TRUE	FALSE
chr2	45477077	T	G	ENST00000263736	ENSG00000068784	SRBD1	TRUE	FALSE
chr2	45488238	A	C	ENST00000263736	ENSG00000068784	SRBD1	TRUE	FALSE
chr2	45488238	A	G	ENST00000263736	ENSG00000068784	SRBD1	TRUE	FALSE
chr2	45488238	A	T	ENST00000263736	ENSG00000068784	SRBD1	TRUE	FALSE
chr2	45488239	C	A	ENST00000263736	ENSG00000068784	SRBD1	TRUE	FALSE
chr2	45488239	C	G	ENST00000263736	ENSG00000068784	SRBD1	TRUE	FALSE
chr2	45488239	C	T	ENST00000263736	ENSG00000068784	SRBD1	TRUE	FALSE
chr2	45488249	T	A	ENST00000263736	ENSG00000068784	SRBD1	TRUE	TRUE
chr2	45488251	A	T	ENST00000263736	ENSG00000068784	SRBD1	TRUE	TRUE
chr2	45488276	C	A	ENST00000263736	ENSG00000068784	SRBD1	TRUE	TRUE
chr2	45488279	T	A	ENST00000263736	ENSG00000068784	SRBD1	TRUE	TRUE
chr2	45488288	C	A	ENST00000263736	ENSG00000068784	SRBD1	TRUE	TRUE
chr2	45488301	G	C	ENST00000263736	ENSG00000068784	SRBD1	TRUE	TRUE
chr2	45488301	G	T	ENST00000263736	ENSG00000068784	SRBD1	TRUE	TRUE
chr2	45488308	G	C	ENST00000263736	ENSG00000068784	SRBD1	TRUE	TRUE
chr2	45488308	G	T	ENST00000263736	ENSG00000068784	SRBD1	TRUE	TRUE
chr2	45488315	C	A	ENST00000263736	ENSG00000068784	SRBD1	TRUE	TRUE
chr2	45488321	C	A	ENST00000263736	ENSG00000068784	SRBD1	TRUE	TRUE
chr2	45488331	A	T	ENST00000263736	ENSG00000068784	SRBD1	TRUE	TRUE
chr2	45488332	C	A	ENST00000263736	ENSG00000068784	SRBD1	TRUE	FALSE
chr2	45488332	C	G	ENST00000263736	ENSG00000068784	SRBD1	TRUE	FALSE
chr2	45488332	C	T	ENST00000263736	ENSG00000068784	SRBD1	TRUE	FALSE
chr2	45488333	T	A	ENST00000263736	ENSG00000068784	SRBD1	TRUE	FALSE
chr2	45488333	T	C	ENST00000263736	ENSG00000068784	SRBD1	TRUE	FALSE
chr2	45488333	T	G	ENST00000263736	ENSG00000068784	SRBD1	TRUE	FALSE
chr2	45546730	A	C	ENST00000263736	ENSG00000068784	SRBD1	TRUE	FALSE
chr2	45546730	A	G	ENST00000263736	ENSG00000068784	SRBD1	TRUE	FALSE
chr2	45546730	A	T	ENST00000263736	ENSG00000068784	SRBD1	TRUE	FALSE
chr2	45546731	C	A	ENST00000263736	ENSG00000068784	SRBD1	TRUE	FALSE
chr2	45546731	C	G	ENST00000263736	ENSG00000068784	SRBD1	TRUE	FALSE
chr2	45546731	C	T	ENST00000263736	ENSG00000068784	SRBD1	TRUE	FALSE
chr2	45546734	G	C	ENST00000263736	ENSG00000068784	SRBD1	TRUE	TRUE
chr2	45546734	G	T	ENST00000263736	ENSG00000068784	SRBD1	TRUE	TRUE
chr2	45546758	A	C	ENST00000263736	ENSG00000068784	SRBD1	TRUE	TRUE
chr2	45546758	A	T	ENST00000263736	ENSG00000068784	SRBD1	TRUE	TRUE
chr2	45546766	T	A	ENST00000263736	ENSG00000068784	SRBD1	TRUE	TRUE
chr2	45546785	G	C	ENST00000263736	ENSG00000068784	SRBD1	TRUE	TRUE
chr2	45546785	G	T	ENST00000263736	ENSG00000068784	SRBD1	TRUE	TRUE
chr2	45546793	C	A	ENST00000263736	ENSG00000068784	SRBD1	TRUE	TRUE
chr2	45546799	C	A	ENST00000263736	ENSG00000068784	SRBD1	TRUE	TRUE
chr2	45546803	G	T	ENST00000263736	ENSG00000068784	SRBD1	TRUE	TRUE
chr2	45546814	C	A	ENST00000263736	ENSG00000068784	SRBD1	TRUE	TRUE
chr2	45546820	C	A	ENST00000263736	ENSG00000068784	SRBD1	TRUE	TRUE
chr2	45546836	G	T	ENST00000263736	ENSG00000068784	SRBD1	TRUE	TRUE
chr2	45546840	C	A	ENST00000263736	ENSG00000068784	SRBD1	TRUE	FALSE
chr2	45546840	C	G	ENST00000263736	ENSG00000068784	SRBD1	TRUE	FALSE
chr2	45546840	C	T	ENST00000263736	ENSG00000068784	SRBD1	TRUE	FALSE
chr2	45546841	T	A	ENST00000263736	ENSG00000068784	SRBD1	TRUE	FALSE
chr2	45546841	T	C	ENST00000263736	ENSG00000068784	SRBD1	TRUE	FALSE
chr2	45546841	T	G	ENST00000263736	ENSG00000068784	SRBD1	TRUE	FALSE
chr2	45547520	A	C	ENST00000263736	ENSG00000068784	SRBD1	TRUE	FALSE
chr2	45547520	A	G	ENST00000263736	ENSG00000068784	SRBD1	TRUE	FALSE
chr2	45547520	A	T	ENST00000263736	ENSG00000068784	SRBD1	TRUE	FALSE
chr2	45547521	C	A	ENST00000263736	ENSG00000068784	SRBD1	TRUE	FALSE
chr2	45547521	C	G	ENST00000263736	ENSG00000068784	SRBD1	TRUE	FALSE
chr2	45547521	C	T	ENST00000263736	ENSG00000068784	SRBD1	TRUE	FALSE
chr2	45547534	A	T	ENST00000263736	ENSG00000068784	SRBD1	TRUE	TRUE
chr2	45547544	T	A	ENST00000263736	ENSG00000068784	SRBD1	TRUE	TRUE
chr2	45547550	T	A	ENST00000263736	ENSG00000068784	SRBD1	TRUE	TRUE
chr2	45547553	C	A	ENST00000263736	ENSG00000068784	SRBD1	TRUE	TRUE
chr2	45547559	C	A	ENST00000263736	ENSG00000068784	SRBD1	TRUE	TRUE
chr2	45547562	G	A	ENST00000263736	ENSG00000068784	SRBD1	TRUE	TRUE
chr2	45547571	G	A	ENST00000263736	ENSG00000068784	SRBD1	TRUE	TRUE
chr2	45547574	C	A	ENST00000263736	ENSG00000068784	SRBD1	TRUE	TRUE
chr2	45547575	A	T	ENST00000263736	ENSG00000068784	SRBD1	TRUE	TRUE
chr2	45547582	A	T	ENST00000263736	ENSG00000068784	SRBD1	TRUE	TRUE
chr2	45547584	G	C	ENST00000263736	ENSG00000068784	SRBD1	TRUE	TRUE
chr2	45547584	G	T	ENST00000263736	ENSG00000068784	SRBD1	TRUE	TRUE
chr2	45547610	G	A	ENST00000263736	ENSG00000068784	SRBD1	TRUE	TRUE
chr2	45547613	C	A	ENST00000263736	ENSG00000068784	SRBD1	TRUE	FALSE
chr2	45547613	C	G	ENST00000263736	ENSG00000068784	SRBD1	TRUE	FALSE
chr2	45547613	C	T	ENST00000263736	ENSG00000068784	SRBD1	TRUE	FALSE
chr2	45547614	T	A	ENST00000263736	ENSG00000068784	SRBD1	TRUE	FALSE
chr2	45547614	T	C	ENST00000263736	ENSG00000068784	SRBD1	TRUE	FALSE
chr2	45547614	T	G	ENST00000263736	ENSG00000068784	SRBD1	TRUE	FALSE
chr2	45551123	A	C	ENST00000263736	ENSG00000068784	SRBD1	TRUE	FALSE
chr2	45551123	A	G	ENST00000263736	ENSG00000068784	SRBD1	TRUE	FALSE
chr2	45551123	A	T	ENST00000263736	ENSG00000068784	SRBD1	TRUE	FALSE
chr2	45551124	C	A	ENST00000263736	ENSG00000068784	SRBD1	TRUE	FALSE
chr2	45551124	C	G	ENST00000263736	ENSG00000068784	SRBD1	TRUE	FALSE
chr2	45551124	C	T	ENST00000263736	ENSG00000068784	SRBD1	TRUE	FALSE
chr2	45551145	A	C	ENST00000263736	ENSG00000068784	SRBD1	TRUE	TRUE
chr2	45551145	A	T	ENST00000263736	ENSG00000068784	SRBD1	TRUE	TRUE
chr2	45551149	T	A	ENST00000263736	ENSG00000068784	SRBD1	TRUE	TRUE
chr2	45551150	G	T	ENST00000263736	ENSG00000068784	SRBD1	TRUE	TRUE
chr2	45551161	T	A	ENST00000263736	ENSG00000068784	SRBD1	TRUE	TRUE
chr2	45551162	A	C	ENST00000263736	ENSG00000068784	SRBD1	TRUE	TRUE
chr2	45551162	A	T	ENST00000263736	ENSG00000068784	SRBD1	TRUE	TRUE
chr2	45551179	C	A	ENST00000263736	ENSG00000068784	SRBD1	TRUE	TRUE
chr2	45551184	A	C	ENST00000263736	ENSG00000068784	SRBD1	TRUE	TRUE
chr2	45551184	A	T	ENST00000263736	ENSG00000068784	SRBD1	TRUE	TRUE
chr2	45551211	A	C	ENST00000263736	ENSG00000068784	SRBD1	TRUE	TRUE
chr2	45551211	A	T	ENST00000263736	ENSG00000068784	SRBD1	TRUE	TRUE
chr2	45551221	G	A	ENST00000263736	ENSG00000068784	SRBD1	TRUE	TRUE
chr2	45551236	C	A	ENST00000263736	ENSG00000068784	SRBD1	TRUE	TRUE
chr2	45551250	G	C	ENST00000263736	ENSG00000068784	SRBD1	TRUE	TRUE
chr2	45551250	G	T	ENST00000263736	ENSG00000068784	SRBD1	TRUE	TRUE
chr2	45551254	C	A	ENST00000263736	ENSG00000068784	SRBD1	TRUE	TRUE
chr2	45551257	T	A	ENST00000263736	ENSG00000068784	SRBD1	TRUE	TRUE
chr2	45551260	C	A	ENST00000263736	ENSG00000068784	SRBD1	TRUE	TRUE
chr2	45551268	G	C	ENST00000263736	ENSG00000068784	SRBD1	TRUE	TRUE
chr2	45551268	G	T	ENST00000263736	ENSG00000068784	SRBD1	TRUE	TRUE
chr2	45551278	T	A	ENST00000263736	ENSG00000068784	SRBD1	TRUE	TRUE
chr2	45551283	C	A	ENST00000263736	ENSG00000068784	SRBD1	TRUE	FALSE
chr2	45551283	C	G	ENST00000263736	ENSG00000068784	SRBD1	TRUE	FALSE
chr2	45551283	C	T	ENST00000263736	ENSG00000068784	SRBD1	TRUE	FALSE
chr2	45551284	T	A	ENST00000263736	ENSG00000068784	SRBD1	TRUE	FALSE
chr2	45551284	T	C	ENST00000263736	ENSG00000068784	SRBD1	TRUE	FALSE
chr2	45551284	T	G	ENST00000263736	ENSG00000068784	SRBD1	TRUE	FALSE
chr2	45553621	A	C	ENST00000263736	ENSG00000068784	SRBD1	TRUE	FALSE
chr2	45553621	A	G	ENST00000263736	ENSG00000068784	SRBD1	TRUE	FALSE
chr2	45553621	A	T	ENST00000263736	ENSG00000068784	SRBD1	TRUE	FALSE
chr2	45553622	C	A	ENST00000263736	ENSG00000068784	SRBD1	TRUE	FALSE
chr2	45553622	C	G	ENST00000263736	ENSG00000068784	SRBD1	TRUE	FALSE
chr2	45553622	C	T	ENST00000263736	ENSG00000068784	SRBD1	TRUE	FALSE
chr2	45553624	T	A	ENST00000263736	ENSG00000068784	SRBD1	TRUE	TRUE
chr2	45553630	C	A	ENST00000263736	ENSG00000068784	SRBD1	TRUE	TRUE
chr2	45553633	T	A	ENST00000263736	ENSG00000068784	SRBD1	TRUE	TRUE
chr2	45553634	A	T	ENST00000263736	ENSG00000068784	SRBD1	TRUE	TRUE
chr2	45553646	A	C	ENST00000263736	ENSG00000068784	SRBD1	TRUE	TRUE
chr2	45553646	A	T	ENST00000263736	ENSG00000068784	SRBD1	TRUE	TRUE
chr2	45553660	T	A	ENST00000263736	ENSG00000068784	SRBD1	TRUE	TRUE
chr2	45553677	G	C	ENST00000263736	ENSG00000068784	SRBD1	TRUE	TRUE
chr2	45553677	G	T	ENST00000263736	ENSG00000068784	SRBD1	TRUE	TRUE
chr2	45553682	A	C	ENST00000263736	ENSG00000068784	SRBD1	TRUE	TRUE
chr2	45553682	A	T	ENST00000263736	ENSG00000068784	SRBD1	TRUE	TRUE
chr2	45553686	A	C	ENST00000263736	ENSG00000068784	SRBD1	TRUE	TRUE
chr2	45553686	A	T	ENST00000263736	ENSG00000068784	SRBD1	TRUE	TRUE
chr2	45553693	T	A	ENST00000263736	ENSG00000068784	SRBD1	TRUE	TRUE
chr2	45553698	A	C	ENST00000263736	ENSG00000068784	SRBD1	TRUE	TRUE
chr2	45553698	A	T	ENST00000263736	ENSG00000068784	SRBD1	TRUE	TRUE
chr2	45553702	C	A	ENST00000263736	ENSG00000068784	SRBD1	TRUE	TRUE
chr2	45553726	T	A	ENST00000263736	ENSG00000068784	SRBD1	TRUE	TRUE
chr2	45553727	C	T	ENST00000263736	ENSG00000068784	SRBD1	TRUE	TRUE
chr2	45553728	C	T	ENST00000263736	ENSG00000068784	SRBD1	TRUE	TRUE
chr2	45553731	C	A	ENST00000263736	ENSG00000068784	SRBD1	TRUE	FALSE
chr2	45553731	C	G	ENST00000263736	ENSG00000068784	SRBD1	TRUE	FALSE
chr2	45553731	C	T	ENST00000263736	ENSG00000068784	SRBD1	TRUE	FALSE
chr2	45553732	T	A	ENST00000263736	ENSG00000068784	SRBD1	TRUE	FALSE
chr2	45553732	T	C	ENST00000263736	ENSG00000068784	SRBD1	TRUE	FALSE
chr2	45553732	T	G	ENST00000263736	ENSG00000068784	SRBD1	TRUE	FALSE
chr2	45562651	A	C	ENST00000263736	ENSG00000068784	SRBD1	TRUE	FALSE
chr2	45562651	A	G	ENST00000263736	ENSG00000068784	SRBD1	TRUE	FALSE
chr2	45562651	A	T	ENST00000263736	ENSG00000068784	SRBD1	TRUE	FALSE
chr2	45562652	C	A	ENST00000263736	ENSG00000068784	SRBD1	TRUE	FALSE
chr2	45562652	C	G	ENST00000263736	ENSG00000068784	SRBD1	TRUE	FALSE
chr2	45562652	C	T	ENST00000263736	ENSG00000068784	SRBD1	TRUE	FALSE
chr2	45562660	G	A	ENST00000263736	ENSG00000068784	SRBD1	TRUE	TRUE
chr2	45562664	G	T	ENST00000263736	ENSG00000068784	SRBD1	TRUE	TRUE
chr2	45562667	C	T	ENST00000263736	ENSG00000068784	SRBD1	TRUE	TRUE
chr2	45562668	C	T	ENST00000263736	ENSG00000068784	SRBD1	TRUE	TRUE
chr2	45562673	A	T	ENST00000263736	ENSG00000068784	SRBD1	TRUE	TRUE
chr2	45562681	C	A	ENST00000263736	ENSG00000068784	SRBD1	TRUE	TRUE
chr2	45562687	T	A	ENST00000263736	ENSG00000068784	SRBD1	TRUE	TRUE
chr2	45562693	C	A	ENST00000263736	ENSG00000068784	SRBD1	TRUE	TRUE
chr2	45562711	T	A	ENST00000263736	ENSG00000068784	SRBD1	TRUE	TRUE
chr2	45562726	T	A	ENST00000263736	ENSG00000068784	SRBD1	TRUE	TRUE
chr2	45562728	A	T	ENST00000263736	ENSG00000068784	SRBD1	TRUE	TRUE
chr2	45562735	C	A	ENST00000263736	ENSG00000068784	SRBD1	TRUE	TRUE
chr2	45562738	C	A	ENST00000263736	ENSG00000068784	SRBD1	TRUE	TRUE
chr2	45562757	C	A	ENST00000263736	ENSG00000068784	SRBD1	TRUE	FALSE
chr2	45562757	C	G	ENST00000263736	ENSG00000068784	SRBD1	TRUE	FALSE
chr2	45562757	C	T	ENST00000263736	ENSG00000068784	SRBD1	TRUE	FALSE
chr2	45562758	T	A	ENST00000263736	ENSG00000068784	SRBD1	TRUE	FALSE
chr2	45562758	T	C	ENST00000263736	ENSG00000068784	SRBD1	TRUE	FALSE
chr2	45562758	T	G	ENST00000263736	ENSG00000068784	SRBD1	TRUE	FALSE
chr2	45573205	A	C	ENST00000263736	ENSG00000068784	SRBD1	TRUE	FALSE
chr2	45573205	A	G	ENST00000263736	ENSG00000068784	SRBD1	TRUE	FALSE
chr2	45573205	A	T	ENST00000263736	ENSG00000068784	SRBD1	TRUE	FALSE
chr2	45573206	C	A	ENST00000263736	ENSG00000068784	SRBD1	TRUE	FALSE
chr2	45573206	C	G	ENST00000263736	ENSG00000068784	SRBD1	TRUE	FALSE
chr2	45573206	C	T	ENST00000263736	ENSG00000068784	SRBD1	TRUE	FALSE
chr2	45573209	G	A	ENST00000263736	ENSG00000068784	SRBD1	TRUE	TRUE
chr2	45573227	T	A	ENST00000263736	ENSG00000068784	SRBD1	TRUE	TRUE
chr2	45573234	G	T	ENST00000263736	ENSG00000068784	SRBD1	TRUE	TRUE
chr2	45573248	G	A	ENST00000263736	ENSG00000068784	SRBD1	TRUE	TRUE
chr2	45573249	G	C	ENST00000263736	ENSG00000068784	SRBD1	TRUE	TRUE
chr2	45573249	G	T	ENST00000263736	ENSG00000068784	SRBD1	TRUE	TRUE
chr2	45573263	T	A	ENST00000263736	ENSG00000068784	SRBD1	TRUE	TRUE
chr2	45573275	T	A	ENST00000263736	ENSG00000068784	SRBD1	TRUE	TRUE
chr2	45573278	C	A	ENST00000263736	ENSG00000068784	SRBD1	TRUE	TRUE
chr2	45573287	T	A	ENST00000263736	ENSG00000068784	SRBD1	TRUE	TRUE
chr2	45573290	T	A	ENST00000263736	ENSG00000068784	SRBD1	TRUE	TRUE
chr2	45573292	G	C	ENST00000263736	ENSG00000068784	SRBD1	TRUE	TRUE
chr2	45573292	G	T	ENST00000263736	ENSG00000068784	SRBD1	TRUE	TRUE
chr2	45573302	T	A	ENST00000263736	ENSG00000068784	SRBD1	TRUE	TRUE
chr2	45573313	G	C	ENST00000263736	ENSG00000068784	SRBD1	TRUE	TRUE
chr2	45573313	G	T	ENST00000263736	ENSG00000068784	SRBD1	TRUE	TRUE
chr2	45573317	G	A	ENST00000263736	ENSG00000068784	SRBD1	TRUE	TRUE
chr2	45573321	A	T	ENST00000263736	ENSG00000068784	SRBD1	TRUE	TRUE
chr2	45573332	T	A	ENST00000263736	ENSG00000068784	SRBD1	TRUE	TRUE
chr2	45573335	T	A	ENST00000263736	ENSG00000068784	SRBD1	TRUE	TRUE
chr2	45573338	G	A	ENST00000263736	ENSG00000068784	SRBD1	TRUE	TRUE
chr2	45573339	G	T	ENST00000263736	ENSG00000068784	SRBD1	TRUE	TRUE
chr2	45573343	C	A	ENST00000263736	ENSG00000068784	SRBD1	TRUE	FALSE
chr2	45573343	C	G	ENST00000263736	ENSG00000068784	SRBD1	TRUE	FALSE
chr2	45573343	C	T	ENST00000263736	ENSG00000068784	SRBD1	TRUE	FALSE
chr2	45573344	T	A	ENST00000263736	ENSG00000068784	SRBD1	TRUE	FALSE
chr2	45573344	T	C	ENST00000263736	ENSG00000068784	SRBD1	TRUE	FALSE
chr2	45573344	T	G	ENST00000263736	ENSG00000068784	SRBD1	TRUE	FALSE
chr2	45574625	A	C	ENST00000263736	ENSG00000068784	SRBD1	TRUE	FALSE
chr2	45574625	A	G	ENST00000263736	ENSG00000068784	SRBD1	TRUE	FALSE
chr2	45574625	A	T	ENST00000263736	ENSG00000068784	SRBD1	TRUE	FALSE
chr2	45574626	C	A	ENST00000263736	ENSG00000068784	SRBD1	TRUE	FALSE
chr2	45574626	C	G	ENST00000263736	ENSG00000068784	SRBD1	TRUE	FALSE
chr2	45574626	C	T	ENST00000263736	ENSG00000068784	SRBD1	TRUE	FALSE
chr2	45574627	A	T	ENST00000263736	ENSG00000068784	SRBD1	TRUE	TRUE
chr2	45574655	T	A	ENST00000263736	ENSG00000068784	SRBD1	TRUE	TRUE
chr2	45574661	T	A	ENST00000263736	ENSG00000068784	SRBD1	TRUE	TRUE
chr2	45574678	A	C	ENST00000263736	ENSG00000068784	SRBD1	TRUE	TRUE
chr2	45574678	A	T	ENST00000263736	ENSG00000068784	SRBD1	TRUE	TRUE
chr2	45574688	G	A	ENST00000263736	ENSG00000068784	SRBD1	TRUE	TRUE
chr2	45574694	C	A	ENST00000263736	ENSG00000068784	SRBD1	TRUE	TRUE
chr2	45574700	C	A	ENST00000263736	ENSG00000068784	SRBD1	TRUE	TRUE
chr2	45574709	G	A	ENST00000263736	ENSG00000068784	SRBD1	TRUE	TRUE
chr2	45574717	G	C	ENST00000263736	ENSG00000068784	SRBD1	TRUE	TRUE
chr2	45574717	G	T	ENST00000263736	ENSG00000068784	SRBD1	TRUE	TRUE
chr2	45574724	C	A	ENST00000263736	ENSG00000068784	SRBD1	TRUE	FALSE
chr2	45574724	C	G	ENST00000263736	ENSG00000068784	SRBD1	TRUE	FALSE
chr2	45574724	C	T	ENST00000263736	ENSG00000068784	SRBD1	TRUE	FALSE
chr2	45574725	T	A	ENST00000263736	ENSG00000068784	SRBD1	TRUE	FALSE
chr2	45574725	T	C	ENST00000263736	ENSG00000068784	SRBD1	TRUE	FALSE
chr2	45574725	T	G	ENST00000263736	ENSG00000068784	SRBD1	TRUE	FALSE
chr2	45579873	A	C	ENST00000263736	ENSG00000068784	SRBD1	TRUE	FALSE
chr2	45579873	A	G	ENST00000263736	ENSG00000068784	SRBD1	TRUE	FALSE
chr2	45579873	A	T	ENST00000263736	ENSG00000068784	SRBD1	TRUE	FALSE
chr2	45579874	C	A	ENST00000263736	ENSG00000068784	SRBD1	TRUE	FALSE
chr2	45579874	C	G	ENST00000263736	ENSG00000068784	SRBD1	TRUE	FALSE
chr2	45579874	C	T	ENST00000263736	ENSG00000068784	SRBD1	TRUE	FALSE
chr2	45579878	T	A	ENST00000263736	ENSG00000068784	SRBD1
chr2	45579894	G	C	ENST00000263736	ENSG00000068784	SRBD1
chr2	45579894	G	T	ENST00000263736	ENSG00000068784	SRBD1
chr2	45579898	G	T	ENST00000263736	ENSG00000068784	SRBD1
chr2	45579914	C	A	ENST00000263736	ENSG00000068784	SRBD1	TRUE	TRUE
chr2	45579923	T	A	ENST00000263736	ENSG00000068784	SRBD1	TRUE	TRUE
chr2	45579926	C	A	ENST00000263736	ENSG00000068784	SRBD1	TRUE	TRUE
chr2	45579947	C	A	ENST00000263736	ENSG00000068784	SRBD1	TRUE	TRUE
chr2	45579950	C	A	ENST00000263736	ENSG00000068784	SRBD1	TRUE	TRUE
chr2	45579952	A	C	ENST00000263736	ENSG00000068784	SRBD1	TRUE	TRUE
chr2	45579952	A	T	ENST00000263736	ENSG00000068784	SRBD1	TRUE	TRUE
chr2	45579958	A	T	ENST00000263736	ENSG00000068784	SRBD1	TRUE	TRUE
chr2	45579962	G	A	ENST00000263736	ENSG00000068784	SRBD1	TRUE	TRUE
chr2	45579965	T	A	ENST00000263736	ENSG00000068784	SRBD1	TRUE	TRUE
chr2	45579971	T	A	ENST00000263736	ENSG00000068784	SRBD1	TRUE	TRUE
chr2	45579974	G	A	ENST00000263736	ENSG00000068784	SRBD1	TRUE	TRUE
chr2	45579980	T	A	ENST00000263736	ENSG00000068784	SRBD1	TRUE	TRUE
chr2	45579989	T	A	ENST00000263736	ENSG00000068784	SRBD1	TRUE	TRUE
chr2	45579995	C	A	ENST00000263736	ENSG00000068784	SRBD1	TRUE	TRUE
chr2	45580001	T	A	ENST00000263736	ENSG00000068784	SRBD1	TRUE	TRUE
chr2	45580002	A	C	ENST00000263736	ENSG00000068784	SRBD1	TRUE	TRUE
chr2	45580002	A	T	ENST00000263736	ENSG00000068784	SRBD1	TRUE	TRUE
chr2	45580014	C	A	ENST00000263736	ENSG00000068784	SRBD1	TRUE	TRUE
chr2	45580014	C	G	ENST00000263736	ENSG00000068784	SRBD1	TRUE	FALSE
chr2	45580014	C	T	ENST00000263736	ENSG00000068784	SRBD1	TRUE	FALSE
chr2	45580015	T	A	ENST00000263736	ENSG00000068784	SRBD1	TRUE	TRUE
chr2	45580015	T	C	ENST00000263736	ENSG00000068784	SRBD1	TRUE	TRUE
chr2	45580015	T	G	ENST00000263736	ENSG00000068784	SRBD1	TRUE	TRUE
chr2	45581691	A	C	ENST00000263736	ENSG00000068784	SRBD1	TRUE	FALSE
chr2	45581691	A	G	ENST00000263736	ENSG00000068784	SRBD1	TRUE	FALSE
chr2	45581691	A	T	ENST00000263736	ENSG00000068784	SRBD1	TRUE	FALSE
chr2	45581692	C	A	ENST00000263736	ENSG00000068784	SRBD1	TRUE	FALSE
chr2	45581692	C	G	ENST00000263736	ENSG00000068784	SRBD1	TRUE	FALSE
chr2	45581692	C	T	ENST00000263736	ENSG00000068784	SRBD1	TRUE	FALSE
chr2	45581701	C	A	ENST00000263736	ENSG00000068784	SRBD1	TRUE	TRUE
chr2	45581707	C	A	ENST00000263736	ENSG00000068784	SRBD1	TRUE	TRUE
chr2	45581710	C	A	ENST00000263736	ENSG00000068784	SRBD1	TRUE	TRUE
chr2	45581719	T	A	ENST00000263736	ENSG00000068784	SRBD1	TRUE	TRUE
chr2	45581720	A	T	ENST00000263736	ENSG00000068784	SRBD1	TRUE	TRUE
chr2	45581737	T	A	ENST00000263736	ENSG00000068784	SRBD1	TRUE	TRUE
chr2	45581739	A	C	ENST00000263736	ENSG00000068784	SRBD1	TRUE	TRUE
chr2	45581739	A	T	ENST00000263736	ENSG00000068784	SRBD1	TRUE	TRUE
chr2	45581742	A	T	ENST00000263736	ENSG00000068784	SRBD1	TRUE	TRUE
chr2	45581744	G	T	ENST00000263736	ENSG00000068784	SRBD1	TRUE	TRUE
chr2	45581749	C	A	ENST00000263736	ENSG00000068784	SRBD1	TRUE	TRUE
chr2	45581758	T	A	ENST00000263736	ENSG00000068784	SRBD1	TRUE	TRUE
chr2	45581764	C	A	ENST00000263736	ENSG00000068784	SRBD1	TRUE	TRUE
chr2	45581767	T	A	ENST00000263736	ENSG00000068784	SRBD1	TRUE	TRUE
chr2	45581770	T	A	ENST00000263736	ENSG00000068784	SRBD1	TRUE	TRUE
chr2	45581776	T	A	ENST00000263736	ENSG00000068784	SRBD1	TRUE	TRUE
chr2	45581779	G	A	ENST00000263736	ENSG00000068784	SRBD1	TRUE	TRUE
chr2	45581797	T	A	ENST00000263736	ENSG00000068784	SRBD1	TRUE	TRUE
chr2	45581800	T	A	ENST00000263736	ENSG00000068784	SRBD1	TRUE	TRUE
chr2	45581811	C	A	ENST00000263736	ENSG00000068784	SRBD1	TRUE	FALSE
chr2	45581811	C	G	ENST00000263736	ENSG00000068784	SRBD1	TRUE	FALSE
chr2	45581811	C	T	ENST00000263736	ENSG00000068784	SRBD1	TRUE	FALSE
chr2	45581812	T	A	ENST00000263736	ENSG00000068784	SRBD1	TRUE	FALSE
chr2	45581812	T	C	ENST00000263736	ENSG00000068784	SRBD1	TRUE	FALSE
chr2	45581812	T	G	ENST00000263736	ENSG00000068784	SRBD1	TRUE	FALSE
chr2	45585606	A	C	ENST00000263736	ENSG00000068784	SRBD1	TRUE	TRUE
chr2	45585606	A	G	ENST00000263736	ENSG00000068784	SRBD1	TRUE	FALSE
chr2	45585606	A	T	ENST00000263736	ENSG00000068784	SRBD1	TRUE	TRUE
chr2	45585607	C	A	ENST00000263736	ENSG00000068784	SRBD1	TRUE	TRUE
chr2	45585607	C	G	ENST00000263736	ENSG00000068784	SRBD1	TRUE	TRUE
chr2	45585607	C	T	ENST00000263736	ENSG00000068784	SRBD1	TRUE	TRUE
chr2	45585615	C	A	ENST00000263736	ENSG00000068784	SRBD1	TRUE	TRUE
chr2	45585618	C	A	ENST00000263736	ENSG00000068784	SRBD1	TRUE	TRUE
chr2	45585627	G	A	ENST00000263736	ENSG00000068784	SRBD1	TRUE	TRUE
chr2	45585630	G	A	ENST00000263736	ENSG00000068784	SRBD1	TRUE	TRUE
chr2	45585636	C	A	ENST00000263736	ENSG00000068784	SRBD1	TRUE	TRUE
chr2	45585639	T	A	ENST00000263736	ENSG00000068784	SRBD1	TRUE	TRUE
chr2	45585641	A	T	ENST00000263736	ENSG00000068784	SRBD1	TRUE	TRUE
chr2	45585672	C	A	ENST00000263736	ENSG00000068784	SRBD1	TRUE	TRUE
chr2	45585675	T	A	ENST00000263736	ENSG00000068784	SRBD1	TRUE	TRUE
chr2	45585678	T	A	ENST00000263736	ENSG00000068784	SRBD1	TRUE	TRUE
chr2	45585679	A	C	ENST00000263736	ENSG00000068784	SRBD1	TRUE	TRUE
chr2	45585679	A	T	ENST00000263736	ENSG00000068784	SRBD1	TRUE	TRUE
chr2	45585736	A	T	ENST00000263736	ENSG00000068784	SRBD1	TRUE	TRUE
chr2	45585742	C	T	ENST00000263736	ENSG00000068784	SRBD1	TRUE	TRUE
chr2	45585743	C	T	ENST00000263736	ENSG00000068784	SRBD1	TRUE	TRUE
chr2	45585750	C	A	ENST00000263736	ENSG00000068784	SRBD1	TRUE	TRUE
chr2	45585762	T	A	ENST00000263736	ENSG00000068784	SRBD1	TRUE	TRUE
chr2	45585765	C	A	ENST00000263736	ENSG00000068784	SRBD1	TRUE	TRUE
chr2	45585770	A	C	ENST00000263736	ENSG00000068784	SRBD1	TRUE	TRUE
chr2	45585770	A	T	ENST00000263736	ENSG00000068784	SRBD1	TRUE	TRUE
chr2	45585775	C	A	ENST00000263736	ENSG00000068784	SRBD1	TRUE	FALSE
chr2	45585775	C	G	ENST00000263736	ENSG00000068784	SRBD1	TRUE	FALSE
chr2	45585775	C	T	ENST00000263736	ENSG00000068784	SRBD1	TRUE	FALSE
chr2	45585776	T	A	ENST00000263736	ENSG00000068784	SRBD1	TRUE	FALSE
chr2	45585776	T	C	ENST00000263736	ENSG00000068784	SRBD1	TRUE	FALSE
chr2	45585776	T	G	ENST00000263736	ENSG00000068784	SRBD1	TRUE	FALSE
chr2	45599447	A	C	ENST00000263736	ENSG00000068784	SRBD1	TRUE	FALSE
chr2	45599447	A	G	ENST00000263736	ENSG00000068784	SRBD1	FALSE	FALSE
chr2	45599447	A	T	ENST00000263736	ENSG00000068784	SRBD1	TRUE	FALSE
chr2	45599448	C	A	ENST00000263736	ENSG00000068784	SRBD1	TRUE	FALSE
chr2	45599448	C	G	ENST00000263736	ENSG00000068784	SRBD1	TRUE	FALSE
chr2	45599448	C	T	ENST00000263736	ENSG00000068784	SRBD1	TRUE	FALSE
chr2	45599451	G	A	ENST00000263736	ENSG00000068784	SRBD1	TRUE	TRUE
chr2	45599461	C	T	ENST00000263736	ENSG00000068784	SRBD1	TRUE	TRUE
chr2	45599462	C	T	ENST00000263736	ENSG00000068784	SRBD1	TRUE	TRUE
chr2	45599472	C	A	ENST00000263736	ENSG00000068784	SRBD1	TRUE	TRUE
chr2	45599478	C	A	ENST00000263736	ENSG00000068784	SRBD1	TRUE	TRUE
chr2	45599481	C	A	ENST00000263736	ENSG00000068784	SRBD1	TRUE	TRUE
chr2	45599484	T	A	ENST00000263736	ENSG00000068784	SRBD1	TRUE	TRUE
chr2	45599511	T	A	ENST00000263736	ENSG00000068784	SRBD1	TRUE	TRUE
chr2	45599520	G	A	ENST00000263736	ENSG00000068784	SRBD1	TRUE	TRUE
chr2	45599526	G	A	ENST00000263736	ENSG00000068784	SRBD1	TRUE	TRUE
chr2	45599530	A	C	ENST00000263736	ENSG00000068784	SRBD1	TRUE	TRUE
chr2	45599530	A	T	ENST00000263736	ENSG00000068784	SRBD1	TRUE	TRUE
chr2	45599538	C	A	ENST00000263736	ENSG00000068784	SRBD1	TRUE	TRUE
chr2	45599544	T	A	ENST00000263736	ENSG00000068784	SRBD1	TRUE	TRUE
chr2	45599550	T	A	ENST00000263736	ENSG00000068784	SRBD1	TRUE	TRUE
chr2	45599553	T	A	ENST00000263736	ENSG00000068784	SRBD1	TRUE	TRUE
chr2	45599555	A	C	ENST00000263736	ENSG00000068784	SRBD1	TRUE	TRUE
chr2	45599555	A	T	ENST00000263736	ENSG00000068784	SRBD1	TRUE	TRUE
chr2	45599565	G	A	ENST00000263736	ENSG00000068784	SRBD1	TRUE	TRUE
chr2	45599592	C	A	ENST00000263736	ENSG00000068784	SRBD1	TRUE	TRUE
chr2	45599595	C	A	ENST00000263736	ENSG00000068784	SRBD1	TRUE	TRUE
chr2	45599598	T	A	ENST00000263736	ENSG00000068784	SRBD1	TRUE	TRUE
chr2	45599601	T	A	ENST00000263736	ENSG00000068784	SRBD1	TRUE	TRUE
chr2	45599602	G	T	ENST00000263736	ENSG00000068784	SRBD1	TRUE	TRUE
chr2	45599613	C	A	ENST00000263736	ENSG00000068784	SRBD1	TRUE	TRUE
chr2	45599614	C	T	ENST00000263736	ENSG00000068784	SRBD1	TRUE	TRUE
chr2	45599615	C	T	ENST00000263736	ENSG00000068784	SRBD1	TRUE	TRUE
chr2	45599640	C	A	ENST00000263736	ENSG00000068784	SRBD1	TRUE	TRUE
chr2	45599642	G	C	ENST00000263736	ENSG00000068784	SRBD1	TRUE	TRUE
chr2	45599642	G	T	ENST00000263736	ENSG00000068784	SRBD1	TRUE	TRUE
chr2	45599655	C	A	ENST00000263736	ENSG00000068784	SRBD1	TRUE	TRUE
chr2	45599661	C	A	ENST00000263736	ENSG00000068784	SRBD1	TRUE	TRUE
chr2	45599663	A	C	ENST00000263736	ENSG00000068784	SRBD1	TRUE	TRUE
chr2	45599663	A	T	ENST00000263736	ENSG00000068784	SRBD1	TRUE	TRUE
chr2	45599676	T	A	ENST00000263736	ENSG00000068784	SRBD1	TRUE	TRUE
chr2	45599685	C	A	ENST00000263736	ENSG00000068784	SRBD1	TRUE	TRUE
chr2	45599688	C	A	ENST00000263736	ENSG00000068784	SRBD1	TRUE	TRUE
chr2	45599691	C	A	ENST00000263736	ENSG00000068784	SRBD1	TRUE	TRUE
chr2	45599697	T	A	ENST00000263736	ENSG00000068784	SRBD1	TRUE	TRUE
chr2	45599703	T	A	ENST00000263736	ENSG00000068784	SRBD1	TRUE	TRUE
chr2	45599706	T	A	ENST00000263736	ENSG00000068784	SRBD1	TRUE	TRUE
chr2	45599715	G	A	ENST00000263736	ENSG00000068784	SRBD1	TRUE	TRUE
chr2	45599730	G	A	ENST00000263736	ENSG00000068784	SRBD1	TRUE	TRUE
chr2	45599737	A	T	ENST00000263736	ENSG00000068784	SRBD1	TRUE	TRUE
chr2	45599742	T	A	ENST00000263736	ENSG00000068784	SRBD1	TRUE	TRUE
chr2	45599745	G	A	ENST00000263736	ENSG00000068784	SRBD1	TRUE	TRUE
chr2	45599748	T	A	ENST00000263736	ENSG00000068784	SRBD1	TRUE	TRUE
chr2	45599754	T	A	ENST00000263736	ENSG00000068784	SRBD1	TRUE	TRUE
chr2	45599763	T	A	ENST00000263736	ENSG00000068784	SRBD1	TRUE	TRUE
chr2	45599772	G	A	ENST00000263736	ENSG00000068784	SRBD1	TRUE	TRUE
chr2	45599783	A	T	ENST00000263736	ENSG00000068784	SRBD1	TRUE	TRUE
chr2	45599787	T	A	ENST00000263736	ENSG00000068784	SRBD1	TRUE	TRUE
chr2	45599793	T	A	ENST00000263736	ENSG00000068784	SRBD1	TRUE	TRUE
chr2	45599796	T	A	ENST00000263736	ENSG00000068784	SRBD1	TRUE	TRUE
chr2	45599802	C	A	ENST00000263736	ENSG00000068784	SRBD1	TRUE	TRUE
chr2	45599804	A	C	ENST00000263736	ENSG00000068784	SRBD1	TRUE	TRUE
chr2	45599804	A	T	ENST00000263736	ENSG00000068784	SRBD1	TRUE	TRUE
chr2	45599836	C	A	ENST00000263736	ENSG00000068784	SRBD1	TRUE	TRUE
chr2	45599836	C	G	ENST00000263736	ENSG00000068784	SRBD1	TRUE	TRUE
chr2	45599836	C	T	ENST00000263736	ENSG00000068784	SRBD1	TRUE	TRUE
chr2	45599837	T	A	ENST00000263736	ENSG00000068784	SRBD1	TRUE	TRUE
chr2	45599837	T	C	ENST00000263736	ENSG00000068784	SRBD1	TRUE	TRUE
chr2	45599837	T	G	ENST00000263736	ENSG00000068784	SRBD1	TRUE	TRUE
chr2	45601901	A	C	ENST00000263736	ENSG00000068784	SRBD1	TRUE	TRUE
chr2	45601901	A	G	ENST00000263736	ENSG00000068784	SRBD1	TRUE	TRUE
chr2	45601901	A	T	ENST00000263736	ENSG00000068784	SRBD1	TRUE	TRUE
chr2	45601902	C	A	ENST00000263736	ENSG00000068784	SRBD1	TRUE	TRUE
chr2	45601902	C	G	ENST00000263736	ENSG00000068784	SRBD1	TRUE	TRUE
chr2	45601902	C	T	ENST00000263736	ENSG00000068784	SRBD1	TRUE	TRUE
chr2	45601908	C	A	ENST00000263736	ENSG00000068784	SRBD1	TRUE	TRUE
chr2	45601911	C	A	ENST00000263736	ENSG00000068784	SRBD1	TRUE	TRUE
chr2	45601914	T	A	ENST00000263736	ENSG00000068784	SRBD1	TRUE	TRUE
chr2	45601929	C	A	ENST00000263736	ENSG00000068784	SRBD1	TRUE	TRUE
chr2	45601931	G	C	ENST00000263736	ENSG00000068784	SRBD1	TRUE	TRUE
chr2	45601931	G	T	ENST00000263736	ENSG00000068784	SRBD1	TRUE	TRUE
chr2	45601947	G	A	ENST00000263736	ENSG00000068784	SRBD1	TRUE	TRUE
chr2	45601959	T	A	ENST00000263736	ENSG00000068784	SRBD1	TRUE	TRUE
chr2	45601962	T	A	ENST00000263736	ENSG00000068784	SRBD1	TRUE	TRUE
chr2	45601980	T	A	ENST00000263736	ENSG00000068784	SRBD1	TRUE	TRUE
chr2	45601986	T	A	ENST00000263736	ENSG00000068784	SRBD1	TRUE	TRUE
chr2	45601992	C	A	ENST00000263736	ENSG00000068784	SRBD1	TRUE	TRUE
chr2	45601995	T	A	ENST00000263736	ENSG00000068784	SRBD1	TRUE	TRUE
chr2	45602007	G	A	ENST00000263736	ENSG00000068784	SRBD1	TRUE	TRUE
chr2	45602010	T	A	ENST00000263736	ENSG00000068784	SRBD1	TRUE	TRUE
chr2	45602019	T	A	ENST00000263736	ENSG00000068784	SRBD1	TRUE	TRUE
chr2	45602028	T	A	ENST00000263736	ENSG00000068784	SRBD1	TRUE	TRUE
chr2	45602031	T	A	ENST00000263736	ENSG00000068784	SRBD1	TRUE	TRUE
chr2	45602034	G	A	ENST00000263736	ENSG00000068784	SRBD1	TRUE	TRUE
chr2	45602040	C	A	ENST00000263736	ENSG00000068784	SRBD1	TRUE	TRUE
chr2	45602041	C	T	ENST00000263736	ENSG00000068784	SRBD1	TRUE	TRUE
chr2	45602042	C	T	ENST00000263736	ENSG00000068784	SRBD1	TRUE	TRUE
chr2	45602055	C	A	ENST00000263736	ENSG00000068784	SRBD1	TRUE	TRUE
chr2	45602058	T	A	ENST00000263736	ENSG00000068784	SRBD1	TRUE	TRUE
chr2	45602067	C	A	ENST00000263736	ENSG00000068784	SRBD1	TRUE	TRUE
chr2	45602070	C	A	ENST00000263736	ENSG00000068784	SRBD1	TRUE	TRUE
chr2	45602081	G	C	ENST00000263736	ENSG00000068784	SRBD1	TRUE	TRUE
chr2	45602081	G	T	ENST00000263736	ENSG00000068784	SRBD1	TRUE	TRUE
chr2	45602084	C	A	ENST00000263736	ENSG00000068784	SRBD1	TRUE	FALSE
chr2	45602084	C	G	ENST00000263736	ENSG00000068784	SRBD1	TRUE	FALSE
chr2	45602084	C	T	ENST00000263736	ENSG00000068784	SRBD1	TRUE	FALSE
chr2	45602085	T	A	ENST00000263736	ENSG00000068784	SRBD1	TRUE	FALSE
chr2	45602085	T	C	ENST00000263736	ENSG00000068784	SRBD1	TRUE	FALSE
chr2	45602085	T	G	ENST00000263736	ENSG00000068784	SRBD1	TRUE	FALSE
chr2	45605360	A	C	ENST00000263736	ENSG00000068784	SRBD1	TRUE	FALSE
chr2	45605360	A	G	ENST00000263736	ENSG00000068784	SRBD1	TRUE	FALSE
chr2	45605360	A	T	ENST00000263736	ENSG00000068784	SRBD1	TRUE	FALSE
chr2	45605361	C	A	ENST00000263736	ENSG00000068784	SRBD1	TRUE	FALSE
chr2	45605361	C	G	ENST00000263736	ENSG00000068784	SRBD1	TRUE	FALSE
chr2	45605361	C	T	ENST00000263736	ENSG00000068784	SRBD1	TRUE	FALSE
chr2	45605362	A	C	ENST00000263736	ENSG00000068784	SRBD1	TRUE	TRUE
chr2	45605362	A	T	ENST00000263736	ENSG00000068784	SRBD1	TRUE	TRUE
chr2	45605366	C	A	ENST00000263736	ENSG00000068784	SRBD1	TRUE	TRUE
chr2	45605374	G	C	ENST00000263736	ENSG00000068784	SRBD1	TRUE	FALSE
chr2	45605374	G	T	ENST00000263736	ENSG00000068784	SRBD1	TRUE	FALSE
chr2	45605384	C	A	ENST00000263736	ENSG00000068784	SRBD1	TRUE	FALSE
chr2	45605390	T	A	ENST00000263736	ENSG00000068784	SRBD1	TRUE	FALSE
chr2	45605405	G	A	ENST00000263736	ENSG00000068784	SRBD1	FALSE	FALSE
chr2	45605411	G	A	ENST00000263736	ENSG00000068784	SRBD1	FALSE	FALSE
chr2	45605417	T	A	ENST00000263736	ENSG00000068784	SRBD1	FALSE	FALSE
chr2	45605423	T	A	ENST00000263736	ENSG00000068784	SRBD1	FALSE	FALSE
chr2	45605426	T	A	ENST00000263736	ENSG00000068784	SRBD1	FALSE	FALSE
chr2	45605431	A	T	ENST00000263736	ENSG00000068784	SRBD1	FALSE	FALSE
chr2	45605434	G	C	ENST00000263736	ENSG00000068784	SRBD1	FALSE	FALSE
chr2	45605434	G	T	ENST00000263736	ENSG00000068784	SRBD1	FALSE	FALSE
chr2	45605437	G	C	ENST00000263736	ENSG00000068784	SRBD1	FALSE	FALSE
chr2	45605437	G	T	ENST00000263736	ENSG00000068784	SRBD1	FALSE	FALSE
chr2	45605442	C	A	ENST00000263736	ENSG00000068784	SRBD1	TRUE	FALSE
chr2	45605442	C	G	ENST00000263736	ENSG00000068784	SRBD1	TRUE	FALSE
chr2	45605442	C	T	ENST00000263736	ENSG00000068784	SRBD1	TRUE	FALSE
chr2	45605443	T	A	ENST00000263736	ENSG00000068784	SRBD1	TRUE	FALSE
chr2	45605443	T	C	ENST00000263736	ENSG00000068784	SRBD1	TRUE	FALSE
chr2	45605443	T	G	ENST00000263736	ENSG00000068784	SRBD1	TRUE	FALSE
chr2	45611217	A	C	ENST00000263736	ENSG00000068784	SRBD1	TRUE	FALSE
chr2	45611217	A	G	ENST00000263736	ENSG00000068784	SRBD1	TRUE	FALSE
chr2	45611217	A	T	ENST00000263736	ENSG00000068784	SRBD1	TRUE	FALSE
chr2	45611218	C	A	ENST00000263736	ENSG00000068784	SRBD1	TRUE	FALSE
chr2	45611218	C	G	ENST00000263736	ENSG00000068784	SRBD1	TRUE	FALSE
chr2	45611218	C	T	ENST00000263736	ENSG00000068784	SRBD1	TRUE	FALSE
chr2	45652125	A	T	ENST00000306156	ENSG00000171132	PRKCE	FALSE	FALSE
chr2	45652131	A	T	ENST00000306156	ENSG00000171132	PRKCE	FALSE	FALSE
chr2	45652139	C	A	ENST00000306156	ENSG00000171132	PRKCE	FALSE	FALSE
chr2	45652140	G	T	ENST00000306156	ENSG00000171132	PRKCE	FALSE	FALSE
chr2	45652153	T	A	ENST00000306156	ENSG00000171132	PRKCE	TRUE	FALSE
chr2	45652155	A	T	ENST00000306156	ENSG00000171132	PRKCE	TRUE	FALSE
chr2	45652168	G	A	ENST00000306156	ENSG00000171132	PRKCE	TRUE	FALSE
chr2	45652169	G	A	ENST00000306156	ENSG00000171132	PRKCE	TRUE	FALSE
chr2	45652171	C	A	ENST00000306156	ENSG00000171132	PRKCE	TRUE	FALSE
chr2	45652188	G	T	ENST00000306156	ENSG00000171132	PRKCE	TRUE	TRUE
chr2	45652200	C	T	ENST00000306156	ENSG00000171132	PRKCE	TRUE	TRUE
chr2	45652223	C	A	ENST00000306156	ENSG00000171132	PRKCE	TRUE	TRUE
chr2	45652223	C	G	ENST00000306156	ENSG00000171132	PRKCE	TRUE	TRUE
chr2	45652246	C	A	ENST00000306156	ENSG00000171132	PRKCE	TRUE	TRUE
chr2	45652257	C	T	ENST00000306156	ENSG00000171132	PRKCE	TRUE	TRUE
chr2	45652269	A	T	ENST00000306156	ENSG00000171132	PRKCE	TRUE	TRUE
chr2	45652272	C	T	ENST00000306156	ENSG00000171132	PRKCE	TRUE	TRUE
chr2	45652275	A	T	ENST00000306156	ENSG00000171132	PRKCE	TRUE	TRUE
chr2	45652294	G	A	ENST00000306156	ENSG00000171132	PRKCE	TRUE	TRUE
chr2	45652295	G	A	ENST00000306156	ENSG00000171132	PRKCE	TRUE	TRUE
chr2	45652302	G	T	ENST00000306156	ENSG00000171132	PRKCE	TRUE	TRUE
chr2	45652322	C	A	ENST00000306156	ENSG00000171132	PRKCE	TRUE	TRUE
chr2	45652326	G	T	ENST00000306156	ENSG00000171132	PRKCE	TRUE	TRUE
chr2	45652332	A	T	ENST00000306156	ENSG00000171132	PRKCE	TRUE	TRUE
chr2	45652338	G	T	ENST00000306156	ENSG00000171132	PRKCE	TRUE	TRUE
chr2	45652373	C	A	ENST00000306156	ENSG00000171132	PRKCE	TRUE	TRUE
chr2	45652373	C	G	ENST00000306156	ENSG00000171132	PRKCE	TRUE	TRUE
chr2	45652394	C	A	ENST00000306156	ENSG00000171132	PRKCE	TRUE	TRUE
chr2	45652401	C	T	ENST00000306156	ENSG00000171132	PRKCE	TRUE	TRUE
chr2	45652407	G	T	ENST00000306156	ENSG00000171132	PRKCE	TRUE	TRUE
chr2	45652410	G	T	ENST00000306156	ENSG00000171132	PRKCE	TRUE	TRUE
chr2	45652419	C	T	ENST00000306156	ENSG00000171132	PRKCE	TRUE	TRUE
chr2	45652440	G	T	ENST00000306156	ENSG00000171132	PRKCE	TRUE	TRUE
chr2	45652447	G	A	ENST00000306156	ENSG00000171132	PRKCE	TRUE	TRUE
chr2	45652448	G	A	ENST00000306156	ENSG00000171132	PRKCE	TRUE	TRUE
chr2	45652449	G	A	ENST00000306156	ENSG00000171132	PRKCE	TRUE	FALSE
chr2	45652449	G	C	ENST00000306156	ENSG00000171132	PRKCE	TRUE	FALSE
chr2	45652449	G	T	ENST00000306156	ENSG00000171132	PRKCE	TRUE	FALSE
chr2	45652450	T	A	ENST00000306156	ENSG00000171132	PRKCE	TRUE	FALSE
chr2	45652450	T	C	ENST00000306156	ENSG00000171132	PRKCE	TRUE	FALSE
chr2	45652450	T	G	ENST00000306156	ENSG00000171132	PRKCE	TRUE	FALSE
chr2	45842998	A	C	ENST00000306156	ENSG00000171132	PRKCE	TRUE	FALSE
chr2	45842998	A	G	ENST00000306156	ENSG00000171132	PRKCE	TRUE	FALSE
chr2	45842998	A	T	ENST00000306156	ENSG00000171132	PRKCE	TRUE	FALSE
chr2	45842999	G	A	ENST00000306156	ENSG00000171132	PRKCE	TRUE	FALSE
chr2	45842999	G	C	ENST00000306156	ENSG00000171132	PRKCE	TRUE	FALSE
chr2	45842999	G	T	ENST00000306156	ENSG00000171132	PRKCE	TRUE	FALSE
chr2	45843009	G	T	ENST00000306156	ENSG00000171132	PRKCE	TRUE	TRUE
chr2	45843015	G	T	ENST00000306156	ENSG00000171132	PRKCE	TRUE	TRUE
chr2	45843018	G	T	ENST00000306156	ENSG00000171132	PRKCE	TRUE	TRUE
chr2	45843021	A	T	ENST00000306156	ENSG00000171132	PRKCE	TRUE	TRUE
chr2	45843029	T	A	ENST00000306156	ENSG00000171132	PRKCE	TRUE	TRUE
chr2	45843029	T	G	ENST00000306156	ENSG00000171132	PRKCE	TRUE	TRUE
chr2	45843046	C	A	ENST00000306156	ENSG00000171132	PRKCE	TRUE	TRUE
chr2	45843046	C	G	ENST00000306156	ENSG00000171132	PRKCE	TRUE	TRUE
chr2	45843052	C	A	ENST00000306156	ENSG00000171132	PRKCE	TRUE	TRUE
chr2	45843055	C	A	ENST00000306156	ENSG00000171132	PRKCE	TRUE	TRUE
chr2	45843060	G	T	ENST00000306156	ENSG00000171132	PRKCE	TRUE	TRUE
chr2	45843064	G	A	ENST00000306156	ENSG00000171132	PRKCE	TRUE	FALSE
chr2	45843064	G	C	ENST00000306156	ENSG00000171132	PRKCE	TRUE	FALSE
chr2	45843064	G	T	ENST00000306156	ENSG00000171132	PRKCE	TRUE	FALSE
chr2	45843065	T	A	ENST00000306156	ENSG00000171132	PRKCE	TRUE	FALSE
chr2	45843065	T	C	ENST00000306156	ENSG00000171132	PRKCE	TRUE	FALSE
chr2	45843065	T	G	ENST00000306156	ENSG00000171132	PRKCE	TRUE	FALSE
chr2	45976427	A	C	ENST00000306156	ENSG00000171132	PRKCE	TRUE	FALSE
chr2	45976427	A	G	ENST00000306156	ENSG00000171132	PRKCE	TRUE	FALSE
chr2	45976427	A	T	ENST00000306156	ENSG00000171132	PRKCE	TRUE	FALSE
chr2	45976428	G	A	ENST00000306156	ENSG00000171132	PRKCE	TRUE	FALSE
chr2	45976428	G	C	ENST00000306156	ENSG00000171132	PRKCE	TRUE	FALSE
chr2	45976428	G	T	ENST00000306156	ENSG00000171132	PRKCE	TRUE	FALSE
chr2	45976434	A	T	ENST00000306156	ENSG00000171132	PRKCE	TRUE	TRUE
chr2	45976443	G	T	ENST00000306156	ENSG00000171132	PRKCE	TRUE	TRUE
chr2	45976446	G	T	ENST00000306156	ENSG00000171132	PRKCE	TRUE	TRUE
chr2	45976461	G	T	ENST00000306156	ENSG00000171132	PRKCE	TRUE	TRUE
chr2	45976479	A	T	ENST00000306156	ENSG00000171132	PRKCE	TRUE	TRUE
chr2	45976485	C	T	ENST00000306156	ENSG00000171132	PRKCE	TRUE	TRUE
chr2	45976512	C	T	ENST00000306156	ENSG00000171132	PRKCE	TRUE	TRUE
chr2	45976527	A	T	ENST00000306156	ENSG00000171132	PRKCE	TRUE	TRUE
chr2	45976544	T	A	ENST00000306156	ENSG00000171132	PRKCE	TRUE	TRUE
chr2	45976544	T	G	ENST00000306156	ENSG00000171132	PRKCE	TRUE	TRUE
chr2	45976551	C	T	ENST00000306156	ENSG00000171132	PRKCE	TRUE	TRUE
chr2	45976562	C	A	ENST00000306156	ENSG00000171132	PRKCE	TRUE	TRUE
chr2	45976562	C	G	ENST00000306156	ENSG00000171132	PRKCE	TRUE	TRUE
chr2	45976565	C	A	ENST00000306156	ENSG00000171132	PRKCE	TRUE	TRUE
chr2	45976574	C	A	ENST00000306156	ENSG00000171132	PRKCE	TRUE	TRUE
chr2	45976575	A	T	ENST00000306156	ENSG00000171132	PRKCE	TRUE	TRUE
chr2	45976588	G	A	ENST00000306156	ENSG00000171132	PRKCE	TRUE	TRUE
chr2	45976589	G	A	ENST00000306156	ENSG00000171132	PRKCE	TRUE	FALSE
chr2	45976589	G	C	ENST00000306156	ENSG00000171132	PRKCE	TRUE	FALSE
chr2	45976589	G	T	ENST00000306156	ENSG00000171132	PRKCE	TRUE	FALSE
chr2	45976590	T	A	ENST00000306156	ENSG00000171132	PRKCE	TRUE	FALSE
chr2	45976590	T	C	ENST00000306156	ENSG00000171132	PRKCE	TRUE	FALSE
chr2	45976590	T	G	ENST00000306156	ENSG00000171132	PRKCE	TRUE	FALSE
chr2	45978974	A	C	ENST00000306156	ENSG00000171132	PRKCE	TRUE	FALSE
chr2	45978974	A	G	ENST00000306156	ENSG00000171132	PRKCE	TRUE	FALSE
chr2	45978974	A	T	ENST00000306156	ENSG00000171132	PRKCE	TRUE	FALSE
chr2	45978975	G	A	ENST00000306156	ENSG00000171132	PRKCE	TRUE	FALSE
chr2	45978975	G	C	ENST00000306156	ENSG00000171132	PRKCE	TRUE	FALSE
chr2	45978975	G	T	ENST00000306156	ENSG00000171132	PRKCE	TRUE	FALSE
chr2	45978976	G	A	ENST00000306156	ENSG00000171132	PRKCE	TRUE	TRUE
chr2	45978986	G	T	ENST00000306156	ENSG00000171132	PRKCE	TRUE	TRUE
chr2	45978989	A	T	ENST00000306156	ENSG00000171132	PRKCE	TRUE	TRUE
chr2	45978992	C	T	ENST00000306156	ENSG00000171132	PRKCE	TRUE	TRUE
chr2	45978995	G	T	ENST00000306156	ENSG00000171132	PRKCE	TRUE	TRUE
chr2	45979000	C	A	ENST00000306156	ENSG00000171132	PRKCE	TRUE	TRUE
chr2	45979000	C	G	ENST00000306156	ENSG00000171132	PRKCE	TRUE	TRUE
chr2	45979001	C	T	ENST00000306156	ENSG00000171132	PRKCE	TRUE	TRUE
chr2	45979006	T	A	ENST00000306156	ENSG00000171132	PRKCE	TRUE	TRUE
chr2	45979007	C	T	ENST00000306156	ENSG00000171132	PRKCE	TRUE	TRUE
chr2	45979011	G	A	ENST00000306156	ENSG00000171132	PRKCE	TRUE	FALSE
chr2	45979011	G	C	ENST00000306156	ENSG00000171132	PRKCE	TRUE	FALSE
chr2	45979011	G	T	ENST00000306156	ENSG00000171132	PRKCE	TRUE	FALSE
chr2	45979012	T	A	ENST00000306156	ENSG00000171132	PRKCE	TRUE	FALSE
chr2	45979012	T	C	ENST00000306156	ENSG00000171132	PRKCE	TRUE	FALSE
chr2	45979012	T	G	ENST00000306156	ENSG00000171132	PRKCE	TRUE	FALSE
chr2	45980294	A	C	ENST00000306156	ENSG00000171132	PRKCE	TRUE	FALSE
chr2	45980294	A	G	ENST00000306156	ENSG00000171132	PRKCE	TRUE	FALSE
chr2	45980294	A	T	ENST00000306156	ENSG00000171132	PRKCE	TRUE	FALSE
chr2	45980295	G	A	ENST00000306156	ENSG00000171132	PRKCE	TRUE	FALSE
chr2	45980295	G	C	ENST00000306156	ENSG00000171132	PRKCE	TRUE	FALSE
chr2	45980295	G	T	ENST00000306156	ENSG00000171132	PRKCE	TRUE	FALSE
chr2	45980300	C	A	ENST00000306156	ENSG00000171132	PRKCE	TRUE	TRUE
chr2	45980306	C	A	ENST00000306156	ENSG00000171132	PRKCE	TRUE	TRUE
chr2	45980316	A	T	ENST00000306156	ENSG00000171132	PRKCE	TRUE	TRUE
chr2	45980324	C	A	ENST00000306156	ENSG00000171132	PRKCE	TRUE	TRUE
chr2	45980328	G	T	ENST00000306156	ENSG00000171132	PRKCE	TRUE	TRUE
chr2	45980343	A	T	ENST00000306156	ENSG00000171132	PRKCE	TRUE	TRUE
chr2	45980348	T	A	ENST00000306156	ENSG00000171132	PRKCE	TRUE	TRUE
chr2	45980356	T	A	ENST00000306156	ENSG00000171132	PRKCE	TRUE	TRUE
chr2	45980356	T	G	ENST00000306156	ENSG00000171132	PRKCE	TRUE	TRUE
chr2	45980358	A	T	ENST00000306156	ENSG00000171132	PRKCE	TRUE	TRUE
chr2	45980361	A	T	ENST00000306156	ENSG00000171132	PRKCE	TRUE	TRUE
chr2	45980364	C	T	ENST00000306156	ENSG00000171132	PRKCE	TRUE	TRUE
chr2	45980367	G	T	ENST00000306156	ENSG00000171132	PRKCE	TRUE	TRUE
chr2	45980379	C	T	ENST00000306156	ENSG00000171132	PRKCE	TRUE	TRUE
chr2	45980382	G	A	ENST00000306156	ENSG00000171132	PRKCE	TRUE	FALSE
chr2	45980382	G	C	ENST00000306156	ENSG00000171132	PRKCE	TRUE	FALSE
chr2	45980382	G	T	ENST00000306156	ENSG00000171132	PRKCE	TRUE	FALSE
chr2	45980383	T	A	ENST00000306156	ENSG00000171132	PRKCE	TRUE	FALSE
chr2	45980383	T	C	ENST00000306156	ENSG00000171132	PRKCE	FALSE	FALSE
chr2	45980383	T	G	ENST00000306156	ENSG00000171132	PRKCE	TRUE	FALSE
chr2	45984549	A	C	ENST00000306156	ENSG00000171132	PRKCE	TRUE	FALSE
chr2	45984549	A	G	ENST00000306156	ENSG00000171132	PRKCE	TRUE	FALSE
chr2	45984549	A	T	ENST00000306156	ENSG00000171132	PRKCE	TRUE	FALSE
chr2	45984550	G	A	ENST00000306156	ENSG00000171132	PRKCE	TRUE	FALSE
chr2	45984550	G	C	ENST00000306156	ENSG00000171132	PRKCE	TRUE	FALSE
chr2	45984550	G	T	ENST00000306156	ENSG00000171132	PRKCE	TRUE	FALSE
chr2	45984560	C	T	ENST00000306156	ENSG00000171132	PRKCE	TRUE	TRUE
chr2	45984587	A	T	ENST00000306156	ENSG00000171132	PRKCE	TRUE	TRUE
chr2	45984607	C	A	ENST00000306156	ENSG00000171132	PRKCE	TRUE	TRUE
chr2	45984607	C	G	ENST00000306156	ENSG00000171132	PRKCE	TRUE	TRUE
chr2	45984608	A	T	ENST00000306156	ENSG00000171132	PRKCE	TRUE	TRUE
chr2	45984625	C	A	ENST00000306156	ENSG00000171132	PRKCE	TRUE	TRUE
chr2	45984634	T	A	ENST00000306156	ENSG00000171132	PRKCE	TRUE	TRUE
chr2	45984648	G	A	ENST00000306156	ENSG00000171132	PRKCE	TRUE	TRUE
chr2	45984649	G	A	ENST00000306156	ENSG00000171132	PRKCE	TRUE	TRUE
chr2	45984650	G	T	ENST00000306156	ENSG00000171132	PRKCE	TRUE	TRUE
chr2	45984657	T	A	ENST00000306156	ENSG00000171132	PRKCE	TRUE	TRUE
chr2	45984662	C	T	ENST00000306156	ENSG00000171132	PRKCE	TRUE	TRUE
chr2	45984669	T	A	ENST00000306156	ENSG00000171132	PRKCE	TRUE	TRUE
chr2	45984671	C	T	ENST00000306156	ENSG00000171132	PRKCE	TRUE	TRUE
chr2	45984676	T	A	ENST00000306156	ENSG00000171132	PRKCE	TRUE	TRUE
chr2	45984677	A	T	ENST00000306156	ENSG00000171132	PRKCE	TRUE	TRUE
chr2	45984681	G	A	ENST00000306156	ENSG00000171132	PRKCE	TRUE	FALSE
chr2	45984681	G	C	ENST00000306156	ENSG00000171132	PRKCE	TRUE	FALSE
chr2	45984681	G	T	ENST00000306156	ENSG00000171132	PRKCE	TRUE	FALSE
chr2	45984682	T	A	ENST00000306156	ENSG00000171132	PRKCE	TRUE	FALSE
chr2	45984682	T	C	ENST00000306156	ENSG00000171132	PRKCE	FALSE	FALSE
chr2	45984682	T	G	ENST00000306156	ENSG00000171132	PRKCE	TRUE	FALSE
chr2	46001402	A	C	ENST00000306156	ENSG00000171132	PRKCE	TRUE	FALSE
chr2	46001402	A	G	ENST00000306156	ENSG00000171132	PRKCE	TRUE	FALSE
chr2	46001402	A	T	ENST00000306156	ENSG00000171132	PRKCE	TRUE	FALSE
chr2	46001403	G	A	ENST00000306156	ENSG00000171132	PRKCE	TRUE	FALSE
chr2	46001403	G	C	ENST00000306156	ENSG00000171132	PRKCE	TRUE	FALSE
chr2	46001403	G	T	ENST00000306156	ENSG00000171132	PRKCE	TRUE	FALSE
chr2	46001408	C	A	ENST00000306156	ENSG00000171132	PRKCE	TRUE	TRUE
chr2	46001409	A	T	ENST00000306156	ENSG00000171132	PRKCE	TRUE	TRUE
chr2	46001427	C	T	ENST00000306156	ENSG00000171132	PRKCE	TRUE	TRUE
chr2	46001432	T	A	ENST00000306156	ENSG00000171132	PRKCE	TRUE	TRUE
chr2	46001433	G	T	ENST00000306156	ENSG00000171132	PRKCE	TRUE	TRUE
chr2	46001456	T	A	ENST00000306156	ENSG00000171132	PRKCE	TRUE	TRUE
chr2	46001457	G	T	ENST00000306156	ENSG00000171132	PRKCE	TRUE	TRUE
chr2	46001469	A	T	ENST00000306156	ENSG00000171132	PRKCE	TRUE	TRUE
chr2	46001472	G	T	ENST00000306156	ENSG00000171132	PRKCE	TRUE	TRUE
chr2	46001481	A	T	ENST00000306156	ENSG00000171132	PRKCE	TRUE	TRUE
chr2	46001514	A	T	ENST00000306156	ENSG00000171132	PRKCE	TRUE	TRUE
chr2	46001532	C	T	ENST00000306156	ENSG00000171132	PRKCE	TRUE	TRUE
chr2	46001535	A	T	ENST00000306156	ENSG00000171132	PRKCE	TRUE	TRUE
chr2	46001541	A	T	ENST00000306156	ENSG00000171132	PRKCE	TRUE	TRUE
chr2	46001544	A	T	ENST00000306156	ENSG00000171132	PRKCE	TRUE	TRUE
chr2	46001547	G	A	ENST00000306156	ENSG00000171132	PRKCE	TRUE	FALSE
chr2	46001547	G	C	ENST00000306156	ENSG00000171132	PRKCE	TRUE	FALSE
chr2	46001547	G	T	ENST00000306156	ENSG00000171132	PRKCE	TRUE	FALSE
chr2	46001548	T	A	ENST00000306156	ENSG00000171132	PRKCE	TRUE	FALSE
chr2	46001548	T	C	ENST00000306156	ENSG00000171132	PRKCE	TRUE	FALSE
chr2	46001548	T	G	ENST00000306156	ENSG00000171132	PRKCE	TRUE	FALSE
chr2	46004540	A	C	ENST00000306156	ENSG00000171132	PRKCE	TRUE	FALSE
chr2	46004540	A	G	ENST00000306156	ENSG00000171132	PRKCE	TRUE	FALSE
chr2	46004540	A	T	ENST00000306156	ENSG00000171132	PRKCE	TRUE	FALSE
chr2	46004541	G	A	ENST00000306156	ENSG00000171132	PRKCE	TRUE	FALSE
chr2	46004541	G	C	ENST00000306156	ENSG00000171132	PRKCE	TRUE	FALSE
chr2	46004541	G	T	ENST00000306156	ENSG00000171132	PRKCE	TRUE	FALSE
chr2	46004557	G	T	ENST00000306156	ENSG00000171132	PRKCE	TRUE	TRUE
chr2	46004566	C	T	ENST00000306156	ENSG00000171132	PRKCE	TRUE	TRUE
chr2	46004578	G	T	ENST00000306156	ENSG00000171132	PRKCE	TRUE	TRUE
chr2	46004585	C	A	ENST00000306156	ENSG00000171132	PRKCE	TRUE	TRUE
chr2	46004585	C	G	ENST00000306156	ENSG00000171132	PRKCE	TRUE	TRUE
chr2	46004593	G	T	ENST00000306156	ENSG00000171132	PRKCE	TRUE	TRUE
chr2	46004596	G	T	ENST00000306156	ENSG00000171132	PRKCE	TRUE	TRUE
chr2	46004602	C	T	ENST00000306156	ENSG00000171132	PRKCE	TRUE	TRUE
chr2	46004608	A	T	ENST00000306156	ENSG00000171132	PRKCE	TRUE	TRUE
chr2	46004612	C	A	ENST00000306156	ENSG00000171132	PRKCE	TRUE	TRUE
chr2	46004612	C	G	ENST00000306156	ENSG00000171132	PRKCE	TRUE	TRUE
chr2	46004631	T	A	ENST00000306156	ENSG00000171132	PRKCE	TRUE	TRUE
chr2	46004635	C	T	ENST00000306156	ENSG00000171132	PRKCE	TRUE	TRUE
chr2	46004638	G	T	ENST00000306156	ENSG00000171132	PRKCE	TRUE	TRUE
chr2	46004639	G	A	ENST00000306156	ENSG00000171132	PRKCE	TRUE	FALSE
chr2	46004639	G	C	ENST00000306156	ENSG00000171132	PRKCE	TRUE	FALSE
chr2	46004639	G	T	ENST00000306156	ENSG00000171132	PRKCE	TRUE	FALSE
chr2	46004640	T	A	ENST00000306156	ENSG00000171132	PRKCE	TRUE	FALSE
chr2	46004640	T	C	ENST00000306156	ENSG00000171132	PRKCE	TRUE	FALSE
chr2	46004640	T	G	ENST00000306156	ENSG00000171132	PRKCE	TRUE	FALSE
chr2	46007460	A	C	ENST00000306156	ENSG00000171132	PRKCE	TRUE	FALSE
chr2	46007460	A	G	ENST00000306156	ENSG00000171132	PRKCE	TRUE	FALSE
chr2	46007460	A	T	ENST00000306156	ENSG00000171132	PRKCE	TRUE	FALSE
chr2	46007461	G	A	ENST00000306156	ENSG00000171132	PRKCE	TRUE	FALSE
chr2	46007461	G	C	ENST00000306156	ENSG00000171132	PRKCE	TRUE	FALSE
chr2	46007461	G	T	ENST00000306156	ENSG00000171132	PRKCE	TRUE	FALSE
chr2	46007467	A	T	ENST00000306156	ENSG00000171132	PRKCE	TRUE	TRUE
chr2	46007470	G	T	ENST00000306156	ENSG00000171132	PRKCE	TRUE	TRUE
chr2	46007476	G	T	ENST00000306156	ENSG00000171132	PRKCE	TRUE	TRUE
chr2	46007491	A	T	ENST00000306156	ENSG00000171132	PRKCE	TRUE	TRUE
chr2	46007498	T	A	ENST00000306156	ENSG00000171132	PRKCE	TRUE	TRUE
chr2	46007501	C	A	ENST00000306156	ENSG00000171132	PRKCE	TRUE	TRUE
chr2	46007501	C	G	ENST00000306156	ENSG00000171132	PRKCE	TRUE	TRUE
chr2	46007512	C	T	ENST00000306156	ENSG00000171132	PRKCE	TRUE	TRUE
chr2	46007515	G	T	ENST00000306156	ENSG00000171132	PRKCE	TRUE	TRUE
chr2	46007518	G	T	ENST00000306156	ENSG00000171132	PRKCE	TRUE	TRUE
chr2	46007521	G	T	ENST00000306156	ENSG00000171132	PRKCE	TRUE	TRUE
chr2	46007537	C	A	ENST00000306156	ENSG00000171132	PRKCE	TRUE	TRUE
chr2	46007551	C	T	ENST00000306156	ENSG00000171132	PRKCE	TRUE	TRUE
chr2	46007569	G	T	ENST00000306156	ENSG00000171132	PRKCE	TRUE	TRUE
chr2	46007578	G	T	ENST00000306156	ENSG00000171132	PRKCE	TRUE	TRUE
chr2	46007587	C	T	ENST00000306156	ENSG00000171132	PRKCE	TRUE	TRUE
chr2	46007593	C	T	ENST00000306156	ENSG00000171132	PRKCE	TRUE	TRUE
chr2	46007599	A	T	ENST00000306156	ENSG00000171132	PRKCE	TRUE	TRUE
chr2	46007617	G	T	ENST00000306156	ENSG00000171132	PRKCE	TRUE	TRUE
chr2	46007632	A	T	ENST00000306156	ENSG00000171132	PRKCE	TRUE	TRUE
chr2	46007639	T	A	ENST00000306156	ENSG00000171132	PRKCE	TRUE	TRUE
chr2	46007644	A	T	ENST00000306156	ENSG00000171132	PRKCE	TRUE	TRUE
chr2	46007659	A	T	ENST00000306156	ENSG00000171132	PRKCE	TRUE	TRUE
chr2	46007662	G	A	ENST00000306156	ENSG00000171132	PRKCE	TRUE	FALSE
chr2	46007662	G	C	ENST00000306156	ENSG00000171132	PRKCE	TRUE	FALSE
chr2	46007662	G	T	ENST00000306156	ENSG00000171132	PRKCE	TRUE	FALSE
chr2	46007663	T	A	ENST00000306156	ENSG00000171132	PRKCE	TRUE	FALSE
chr2	46007663	T	C	ENST00000306156	ENSG00000171132	PRKCE	TRUE	FALSE
chr2	46007663	T	G	ENST00000306156	ENSG00000171132	PRKCE	TRUE	FALSE
chr2	46010342	A	C	ENST00000306156	ENSG00000171132	PRKCE	TRUE	FALSE
chr2	46010342	A	G	ENST00000306156	ENSG00000171132	PRKCE	TRUE	FALSE
chr2	46010342	A	T	ENST00000306156	ENSG00000171132	PRKCE	TRUE	FALSE
chr2	46010343	G	A	ENST00000306156	ENSG00000171132	PRKCE	TRUE	FALSE
chr2	46010343	G	C	ENST00000306156	ENSG00000171132	PRKCE	TRUE	FALSE
chr2	46010343	G	T	ENST00000306156	ENSG00000171132	PRKCE	TRUE	FALSE
chr2	46010351	T	A	ENST00000306156	ENSG00000171132	PRKCE	TRUE	TRUE
chr2	46010356	G	T	ENST00000306156	ENSG00000171132	PRKCE	TRUE	TRUE
chr2	46010362	A	T	ENST00000306156	ENSG00000171132	PRKCE	TRUE	TRUE
chr2	46010368	A	T	ENST00000306156	ENSG00000171132	PRKCE	TRUE	TRUE
chr2	46010374	G	T	ENST00000306156	ENSG00000171132	PRKCE	TRUE	TRUE
chr2	46010382	T	A	ENST00000306156	ENSG00000171132	PRKCE	TRUE	TRUE
chr2	46010382	T	G	ENST00000306156	ENSG00000171132	PRKCE	TRUE	TRUE
chr2	46010389	A	T	ENST00000306156	ENSG00000171132	PRKCE	TRUE	TRUE
chr2	46010396	T	A	ENST00000306156	ENSG00000171132	PRKCE	TRUE	TRUE
chr2	46010396	T	G	ENST00000306156	ENSG00000171132	PRKCE	TRUE	TRUE
chr2	46010398	A	T	ENST00000306156	ENSG00000171132	PRKCE	TRUE	TRUE
chr2	46010401	A	T	ENST00000306156	ENSG00000171132	PRKCE	TRUE	TRUE
chr2	46010416	C	T	ENST00000306156	ENSG00000171132	PRKCE	TRUE	TRUE
chr2	46010436	C	A	ENST00000306156	ENSG00000171132	PRKCE	TRUE	TRUE
chr2	46010446	G	T	ENST00000306156	ENSG00000171132	PRKCE	TRUE	TRUE
chr2	46010449	A	T	ENST00000306156	ENSG00000171132	PRKCE	TRUE	TRUE
chr2	46010459	T	A	ENST00000306156	ENSG00000171132	PRKCE	TRUE	TRUE
chr2	46010473	A	T	ENST00000306156	ENSG00000171132	PRKCE	TRUE	TRUE
chr2	46010484	C	A	ENST00000306156	ENSG00000171132	PRKCE	TRUE	TRUE
chr2	46010484	C	G	ENST00000306156	ENSG00000171132	PRKCE	TRUE	TRUE
chr2	46010491	C	T	ENST00000306156	ENSG00000171132	PRKCE	TRUE	TRUE
chr2	46010499	C	A	ENST00000306156	ENSG00000171132	PRKCE	TRUE	TRUE
chr2	46010499	C	G	ENST00000306156	ENSG00000171132	PRKCE	TRUE	TRUE
chr2	46010502	C	A	ENST00000306156	ENSG00000171132	PRKCE	TRUE	TRUE
chr2	46010505	C	A	ENST00000306156	ENSG00000171132	PRKCE	TRUE	TRUE
chr2	46010509	C	T	ENST00000306156	ENSG00000171132	PRKCE	TRUE	TRUE
chr2	46010515	A	T	ENST00000306156	ENSG00000171132	PRKCE	TRUE	TRUE
chr2	46010518	G	A	ENST00000306156	ENSG00000171132	PRKCE	TRUE	FALSE
chr2	46010518	G	C	ENST00000306156	ENSG00000171132	PRKCE	TRUE	FALSE
chr2	46010518	G	T	ENST00000306156	ENSG00000171132	PRKCE	TRUE	FALSE
chr2	46010519	T	A	ENST00000306156	ENSG00000171132	PRKCE	TRUE	FALSE
chr2	46010519	T	C	ENST00000306156	ENSG00000171132	PRKCE	FALSE	FALSE
chr2	46010519	T	G	ENST00000306156	ENSG00000171132	PRKCE	TRUE	FALSE
chr2	46086206	A	C	ENST00000306156	ENSG00000171132	PRKCE	TRUE	FALSE
chr2	46086206	A	G	ENST00000306156	ENSG00000171132	PRKCE	TRUE	FALSE
chr2	46086206	A	T	ENST00000306156	ENSG00000171132	PRKCE	TRUE	FALSE
chr2	46086207	G	A	ENST00000306156	ENSG00000171132	PRKCE	TRUE	FALSE
chr2	46086207	G	C	ENST00000306156	ENSG00000171132	PRKCE	TRUE	FALSE
chr2	46086207	G	T	ENST00000306156	ENSG00000171132	PRKCE	TRUE	FALSE
chr2	46086229	G	T	ENST00000306156	ENSG00000171132	PRKCE	TRUE	TRUE
chr2	46086234	T	A	ENST00000306156	ENSG00000171132	PRKCE	TRUE	TRUE
chr2	46086234	T	G	ENST00000306156	ENSG00000171132	PRKCE	TRUE	TRUE
chr2	46086244	G	T	ENST00000306156	ENSG00000171132	PRKCE	TRUE	TRUE
chr2	46086259	C	T	ENST00000306156	ENSG00000171132	PRKCE	TRUE	TRUE
chr2	46086265	C	T	ENST00000306156	ENSG00000171132	PRKCE	TRUE	TRUE
chr2	46086274	C	T	ENST00000306156	ENSG00000171132	PRKCE	TRUE	TRUE
chr2	46086277	A	T	ENST00000306156	ENSG00000171132	PRKCE	TRUE	TRUE
chr2	46086286	G	T	ENST00000306156	ENSG00000171132	PRKCE	TRUE	TRUE
chr2	46086296	C	A	ENST00000306156	ENSG00000171132	PRKCE	TRUE	TRUE
chr2	46086296	C	G	ENST00000306156	ENSG00000171132	PRKCE	TRUE	TRUE
chr2	46086306	T	A	ENST00000306156	ENSG00000171132	PRKCE	TRUE	TRUE
chr2	46086306	T	G	ENST00000306156	ENSG00000171132	PRKCE	TRUE	TRUE
chr2	46086313	G	T	ENST00000306156	ENSG00000171132	PRKCE	TRUE	TRUE
chr2	46086323	C	A	ENST00000306156	ENSG00000171132	PRKCE	TRUE	TRUE
chr2	46086343	C	T	ENST00000306156	ENSG00000171132	PRKCE	TRUE	TRUE
chr2	46086349	G	T	ENST00000306156	ENSG00000171132	PRKCE	TRUE	TRUE
chr2	46086360	C	A	ENST00000306156	ENSG00000171132	PRKCE	TRUE	TRUE
chr2	46086360	C	G	ENST00000306156	ENSG00000171132	PRKCE	TRUE	TRUE
chr2	46086363	G	A	ENST00000306156	ENSG00000171132	PRKCE	TRUE	FALSE
chr2	46086363	G	C	ENST00000306156	ENSG00000171132	PRKCE	TRUE	FALSE
chr2	46086363	G	T	ENST00000306156	ENSG00000171132	PRKCE	TRUE	FALSE
chr2	46086364	T	A	ENST00000306156	ENSG00000171132	PRKCE	TRUE	FALSE
chr2	46086364	T	C	ENST00000306156	ENSG00000171132	PRKCE	TRUE	FALSE
chr2	46086364	T	G	ENST00000306156	ENSG00000171132	PRKCE	TRUE	FALSE
chr2	46145091	A	C	ENST00000306156	ENSG00000171132	PRKCE	TRUE	FALSE
chr2	46145091	A	G	ENST00000306156	ENSG00000171132	PRKCE	TRUE	FALSE
chr2	46145091	A	T	ENST00000306156	ENSG00000171132	PRKCE	TRUE	FALSE
chr2	46145092	G	A	ENST00000306156	ENSG00000171132	PRKCE	TRUE	FALSE
chr2	46145092	G	C	ENST00000306156	ENSG00000171132	PRKCE	TRUE	FALSE
chr2	46145092	G	T	ENST00000306156	ENSG00000171132	PRKCE	TRUE	FALSE
chr2	46145098	T	A	ENST00000306156	ENSG00000171132	PRKCE	TRUE	TRUE
chr2	46145100	A	T	ENST00000306156	ENSG00000171132	PRKCE	TRUE	TRUE
chr2	46145127	G	T	ENST00000306156	ENSG00000171132	PRKCE	TRUE	TRUE
chr2	46145138	C	A	ENST00000306156	ENSG00000171132	PRKCE	TRUE	TRUE
chr2	46145139	A	T	ENST00000306156	ENSG00000171132	PRKCE	TRUE	TRUE
chr2	46145162	C	A	ENST00000306156	ENSG00000171132	PRKCE	TRUE	TRUE
chr2	46145163	A	T	ENST00000306156	ENSG00000171132	PRKCE	TRUE	TRUE
chr2	46145166	G	T	ENST00000306156	ENSG00000171132	PRKCE	TRUE	TRUE
chr2	46145204	T	A	ENST00000306156	ENSG00000171132	PRKCE	TRUE	TRUE
chr2	46145219	C	A	ENST00000306156	ENSG00000171132	PRKCE	TRUE	TRUE
chr2	46145219	C	G	ENST00000306156	ENSG00000171132	PRKCE	TRUE	TRUE
chr2	46145229	G	T	ENST00000306156	ENSG00000171132	PRKCE	TRUE	TRUE
chr2	46145232	G	A	ENST00000306156	ENSG00000171132	PRKCE	TRUE	FALSE
chr2	46145232	G	C	ENST00000306156	ENSG00000171132	PRKCE	TRUE	FALSE
chr2	46145232	G	T	ENST00000306156	ENSG00000171132	PRKCE	TRUE	FALSE
chr2	46145233	T	A	ENST00000306156	ENSG00000171132	PRKCE	TRUE	FALSE
chr2	46145233	T	C	ENST00000306156	ENSG00000171132	PRKCE	TRUE	FALSE
chr2	46145233	T	G	ENST00000306156	ENSG00000171132	PRKCE	TRUE	FALSE
chr2	46151039	A	C	ENST00000306156	ENSG00000171132	PRKCE	TRUE	FALSE
chr2	46151039	A	G	ENST00000306156	ENSG00000171132	PRKCE	TRUE	FALSE
chr2	46151039	A	T	ENST00000306156	ENSG00000171132	PRKCE	TRUE	FALSE
chr2	46151040	G	A	ENST00000306156	ENSG00000171132	PRKCE	TRUE	FALSE
chr2	46151040	G	C	ENST00000306156	ENSG00000171132	PRKCE	TRUE	FALSE
chr2	46151040	G	T	ENST00000306156	ENSG00000171132	PRKCE	TRUE	FALSE
chr2	46151047	C	T	ENST00000306156	ENSG00000171132	PRKCE	TRUE	TRUE
chr2	46151050	G	T	ENST00000306156	ENSG00000171132	PRKCE	TRUE	TRUE
chr2	46151054	T	A	ENST00000306156	ENSG00000171132	PRKCE	TRUE	TRUE
chr2	46151056	G	T	ENST00000306156	ENSG00000171132	PRKCE	TRUE	TRUE
chr2	46151061	T	A	ENST00000306156	ENSG00000171132	PRKCE	TRUE	TRUE
chr2	46151061	T	G	ENST00000306156	ENSG00000171132	PRKCE	TRUE	TRUE
chr2	46151078	G	A	ENST00000306156	ENSG00000171132	PRKCE	TRUE	TRUE
chr2	46151079	G	A	ENST00000306156	ENSG00000171132	PRKCE	TRUE	TRUE
chr2	46151081	G	A	ENST00000306156	ENSG00000171132	PRKCE	TRUE	TRUE
chr2	46151082	G	A	ENST00000306156	ENSG00000171132	PRKCE	TRUE	TRUE
chr2	46151103	C	A	ENST00000306156	ENSG00000171132	PRKCE	TRUE	TRUE
chr2	46151103	C	G	ENST00000306156	ENSG00000171132	PRKCE	TRUE	TRUE
chr2	46151104	G	T	ENST00000306156	ENSG00000171132	PRKCE	TRUE	TRUE
chr2	46151116	G	T	ENST00000306156	ENSG00000171132	PRKCE	TRUE	TRUE
chr2	46151119	C	T	ENST00000306156	ENSG00000171132	PRKCE	TRUE	TRUE
chr2	46151131	G	T	ENST00000306156	ENSG00000171132	PRKCE	TRUE	TRUE
chr2	46151143	G	T	ENST00000306156	ENSG00000171132	PRKCE	TRUE	TRUE
chr2	46151158	G	T	ENST00000306156	ENSG00000171132	PRKCE	TRUE	TRUE
chr2	46151187	C	A	ENST00000306156	ENSG00000171132	PRKCE	TRUE	TRUE
chr2	46151187	C	G	ENST00000306156	ENSG00000171132	PRKCE	TRUE	TRUE
chr2	46151195	G	A	ENST00000306156	ENSG00000171132	PRKCE	TRUE	TRUE
chr2	46151196	G	A	ENST00000306156	ENSG00000171132	PRKCE	TRUE	TRUE
chr2	46151203	A	T	ENST00000306156	ENSG00000171132	PRKCE	TRUE	TRUE
chr2	46151206	G	T	ENST00000306156	ENSG00000171132	PRKCE	TRUE	TRUE
chr2	46151222	T	A	ENST00000306156	ENSG00000171132	PRKCE	TRUE	TRUE
chr2	46151224	A	T	ENST00000306156	ENSG00000171132	PRKCE	TRUE	TRUE
chr2	46151230	G	A	ENST00000306156	ENSG00000171132	PRKCE	TRUE	FALSE
chr2	46151230	G	C	ENST00000306156	ENSG00000171132	PRKCE	TRUE	FALSE
chr2	46151230	G	T	ENST00000306156	ENSG00000171132	PRKCE	TRUE	FALSE
chr2	46151231	T	A	ENST00000306156	ENSG00000171132	PRKCE	TRUE	FALSE
chr2	46151231	T	C	ENST00000306156	ENSG00000171132	PRKCE	TRUE	FALSE
chr2	46151231	T	G	ENST00000306156	ENSG00000171132	PRKCE	TRUE	FALSE
chr2	46159604	A	C	ENST00000306156	ENSG00000171132	PRKCE	TRUE	FALSE
chr2	46159604	A	G	ENST00000306156	ENSG00000171132	PRKCE	TRUE	FALSE
chr2	46159604	A	T	ENST00000306156	ENSG00000171132	PRKCE	TRUE	FALSE
chr2	46159605	G	A	ENST00000306156	ENSG00000171132	PRKCE	TRUE	FALSE
chr2	46159605	G	C	ENST00000306156	ENSG00000171132	PRKCE	TRUE	FALSE
chr2	46159605	G	T	ENST00000306156	ENSG00000171132	PRKCE	TRUE	FALSE
chr2	46159615	A	T	ENST00000306156	ENSG00000171132	PRKCE	TRUE	TRUE
chr2	46159627	A	T	ENST00000306156	ENSG00000171132	PRKCE	TRUE	TRUE
chr2	46159641	T	A	ENST00000306156	ENSG00000171132	PRKCE	TRUE	TRUE
chr2	46159649	C	A	ENST00000306156	ENSG00000171132	PRKCE	TRUE	TRUE
chr2	46159651	C	T	ENST00000306156	ENSG00000171132	PRKCE	TRUE	TRUE
chr2	46159660	G	T	ENST00000306156	ENSG00000171132	PRKCE	TRUE	TRUE
chr2	46159672	A	T	ENST00000306156	ENSG00000171132	PRKCE	TRUE	TRUE
chr2	46159675	C	T	ENST00000306156	ENSG00000171132	PRKCE	TRUE	TRUE
chr2	46159690	A	T	ENST00000306156	ENSG00000171132	PRKCE	TRUE	TRUE
chr2	46159693	G	T	ENST00000306156	ENSG00000171132	PRKCE	TRUE	TRUE
chr2	46159703	G	A	ENST00000306156	ENSG00000171132	PRKCE	FALSE	FALSE
chr2	46159704	G	A	ENST00000306156	ENSG00000171132	PRKCE	FALSE	FALSE
chr2	46159714	G	T	ENST00000306156	ENSG00000171132	PRKCE	FALSE	FALSE
chr2	46159717	C	T	ENST00000306156	ENSG00000171132	PRKCE	FALSE	FALSE
chr2	46159720	A	T	ENST00000306156	ENSG00000171132	PRKCE	FALSE	FALSE
chr2	46159723	A	T	ENST00000306156	ENSG00000171132	PRKCE	FALSE	FALSE
chr2	46159729	A	T	ENST00000306156	ENSG00000171132	PRKCE	FALSE	FALSE
chr2	46159741	A	T	ENST00000306156	ENSG00000171132	PRKCE	FALSE	FALSE
chr2	46159753	G	A	ENST00000306156	ENSG00000171132	PRKCE	TRUE	FALSE
chr2	46159753	G	C	ENST00000306156	ENSG00000171132	PRKCE	TRUE	FALSE
chr2	46159753	G	T	ENST00000306156	ENSG00000171132	PRKCE	TRUE	FALSE
chr2	46159754	T	A	ENST00000306156	ENSG00000171132	PRKCE	TRUE	FALSE
chr2	46159754	T	C	ENST00000306156	ENSG00000171132	PRKCE	TRUE	FALSE
chr2	46159754	T	G	ENST00000306156	ENSG00000171132	PRKCE	TRUE	FALSE
chr2	46184733	A	C	ENST00000306156	ENSG00000171132	PRKCE	TRUE	FALSE
chr2	46184733	A	G	ENST00000306156	ENSG00000171132	PRKCE	TRUE	FALSE
chr2	46184733	A	T	ENST00000306156	ENSG00000171132	PRKCE	TRUE	FALSE
chr2	46184734	G	A	ENST00000306156	ENSG00000171132	PRKCE	TRUE	FALSE
chr2	46184734	G	C	ENST00000306156	ENSG00000171132	PRKCE	TRUE	FALSE
chr2	46184734	G	T	ENST00000306156	ENSG00000171132	PRKCE	TRUE	FALSE
chr2	46184735	A	T	ENST00000306156	ENSG00000171132	PRKCE	FALSE	FALSE
chr2	46184741	A	T	ENST00000306156	ENSG00000171132	PRKCE	FALSE	FALSE
chr2	46184744	A	T	ENST00000306156	ENSG00000171132	PRKCE	FALSE	FALSE
chr2	46184765	C	T	ENST00000306156	ENSG00000171132	PRKCE	FALSE	FALSE
chr2	46184780	G	T	ENST00000306156	ENSG00000171132	PRKCE	FALSE	FALSE
chr2	46184783	G	T	ENST00000306156	ENSG00000171132	PRKCE	FALSE	FALSE
chr2	46184807	G	T	ENST00000306156	ENSG00000171132	PRKCE	FALSE	FALSE
chr2	46184819	A	T	ENST00000306156	ENSG00000171132	PRKCE	FALSE	FALSE
chr2	46184822	C	T	ENST00000306156	ENSG00000171132	PRKCE	FALSE	FALSE
chr2	46184831	C	T	ENST00000306156	ENSG00000171132	PRKCE	FALSE	FALSE
chr2	46184834	G	T	ENST00000306156	ENSG00000171132	PRKCE	FALSE	FALSE
chr2	46184837	G	T	ENST00000306156	ENSG00000171132	PRKCE	FALSE	FALSE
chr2	46184843	A	T	ENST00000306156	ENSG00000171132	PRKCE	FALSE	FALSE
chr2	46184857	C	A	ENST00000306156	ENSG00000171132	PRKCE	FALSE	FALSE
chr2	46184857	C	G	ENST00000306156	ENSG00000171132	PRKCE	FALSE	FALSE
chr2	46184864	G	T	ENST00000306156	ENSG00000171132	PRKCE	FALSE	FALSE
chr2	46297924	A	T	ENST00000263734	ENSG00000116016	EPAS1	FALSE	FALSE
chr2	46297927	G	T	ENST00000263734	ENSG00000116016	EPAS1	FALSE	FALSE
chr2	46297930	A	T	ENST00000263734	ENSG00000116016	EPAS1	FALSE	FALSE
chr2	46297933	A	T	ENST00000263734	ENSG00000116016	EPAS1	FALSE	FALSE
chr2	46297938	G	A	ENST00000263734	ENSG00000116016	EPAS1	TRUE	FALSE
chr2	46297938	G	C	ENST00000263734	ENSG00000116016	EPAS1	TRUE	FALSE
chr2	46297938	G	T	ENST00000263734	ENSG00000116016	EPAS1	TRUE	FALSE
chr2	46297939	T	A	ENST00000263734	ENSG00000116016	EPAS1	TRUE	FALSE
chr2	46297939	T	C	ENST00000263734	ENSG00000116016	EPAS1	FALSE	FALSE
chr2	46297939	T	G	ENST00000263734	ENSG00000116016	EPAS1	TRUE	FALSE
chr2	46346871	A	C	ENST00000263734	ENSG00000116016	EPAS1	TRUE	FALSE
chr2	46346871	A	G	ENST00000263734	ENSG00000116016	EPAS1	TRUE	FALSE
chr2	46346871	A	T	ENST00000263734	ENSG00000116016	EPAS1	TRUE	FALSE
chr2	46346872	G	A	ENST00000263734	ENSG00000116016	EPAS1	TRUE	FALSE
chr2	46346872	G	C	ENST00000263734	ENSG00000116016	EPAS1	TRUE	FALSE
chr2	46346872	G	T	ENST00000263734	ENSG00000116016	EPAS1	TRUE	FALSE
chr2	46346881	C	A	ENST00000263734	ENSG00000116016	EPAS1	FALSE	FALSE
chr2	46346883	G	T	ENST00000263734	ENSG00000116016	EPAS1	FALSE	FALSE
chr2	46346892	A	T	ENST00000263734	ENSG00000116016	EPAS1	FALSE	FALSE
chr2	46346895	G	T	ENST00000263734	ENSG00000116016	EPAS1	FALSE	FALSE
chr2	46346898	A	T	ENST00000263734	ENSG00000116016	EPAS1	FALSE	FALSE
chr2	46346921	C	A	ENST00000263734	ENSG00000116016	EPAS1	TRUE	TRUE
chr2	46346931	A	T	ENST00000263734	ENSG00000116016	EPAS1	TRUE	TRUE
chr2	46346934	G	T	ENST00000263734	ENSG00000116016	EPAS1	TRUE	TRUE
chr2	46346940	G	T	ENST00000263734	ENSG00000116016	EPAS1	TRUE	TRUE
chr2	46346951	T	A	ENST00000263734	ENSG00000116016	EPAS1	TRUE	TRUE
chr2	46346951	T	G	ENST00000263734	ENSG00000116016	EPAS1	TRUE	TRUE
chr2	46346952	G	T	ENST00000263734	ENSG00000116016	EPAS1	TRUE	TRUE
chr2	46346964	G	T	ENST00000263734	ENSG00000116016	EPAS1	TRUE	TRUE
chr2	46347003	A	T	ENST00000263734	ENSG00000116016	EPAS1	TRUE	TRUE
chr2	46347018	C	T	ENST00000263734	ENSG00000116016	EPAS1	TRUE	TRUE
chr2	46347039	C	T	ENST00000263734	ENSG00000116016	EPAS1	TRUE	TRUE
chr2	46347048	A	T	ENST00000263734	ENSG00000116016	EPAS1	TRUE	TRUE
chr2	46347061	C	A	ENST00000263734	ENSG00000116016	EPAS1	TRUE	TRUE
chr2	46347061	C	G	ENST00000263734	ENSG00000116016	EPAS1	TRUE	TRUE
chr2	46347064	G	A	ENST00000263734	ENSG00000116016	EPAS1	TRUE	FALSE
chr2	46347064	G	C	ENST00000263734	ENSG00000116016	EPAS1	TRUE	FALSE
chr2	46347064	G	T	ENST00000263734	ENSG00000116016	EPAS1	TRUE	FALSE
chr2	46347065	T	A	ENST00000263734	ENSG00000116016	EPAS1	TRUE	FALSE
chr2	46347065	T	C	ENST00000263734	ENSG00000116016	EPAS1	FALSE	FALSE
chr2	46347065	T	G	ENST00000263734	ENSG00000116016	EPAS1	TRUE	FALSE
chr2	46356149	A	C	ENST00000263734	ENSG00000116016	EPAS1	TRUE	FALSE
chr2	46356149	A	G	ENST00000263734	ENSG00000116016	EPAS1	TRUE	FALSE
chr2	46356149	A	T	ENST00000263734	ENSG00000116016	EPAS1	TRUE	FALSE
chr2	46356150	G	A	ENST00000263734	ENSG00000116016	EPAS1	TRUE	FALSE
chr2	46356150	G	C	ENST00000263734	ENSG00000116016	EPAS1	TRUE	FALSE
chr2	46356150	G	T	ENST00000263734	ENSG00000116016	EPAS1	TRUE	FALSE
chr2	46356155	C	A	ENST00000263734	ENSG00000116016	EPAS1
chr2	46356159	G	T	ENST00000263734	ENSG00000116016	EPAS1
chr2	46356165	G	T	ENST00000263734	ENSG00000116016	EPAS1
chr2	46356171	G	T	ENST00000263734	ENSG00000116016	EPAS1
chr2	46356177	G	T	ENST00000263734	ENSG00000116016	EPAS1
chr2	46356186	C	T	ENST00000263734	ENSG00000116016	EPAS1
chr2	46356189	C	T	ENST00000263734	ENSG00000116016	EPAS1
chr2	46356202	T	A	ENST00000263734	ENSG00000116016	EPAS1	TRUE	TRUE
chr2	46356206	C	A	ENST00000263734	ENSG00000116016	EPAS1	TRUE	TRUE
chr2	46356206	C	G	ENST00000263734	ENSG00000116016	EPAS1	TRUE	TRUE
chr2	46356210	A	T	ENST00000263734	ENSG00000116016	EPAS1	TRUE	TRUE
chr2	46356217	T	A	ENST00000263734	ENSG00000116016	EPAS1	TRUE	TRUE
chr2	46356219	G	T	ENST00000263734	ENSG00000116016	EPAS1	TRUE	TRUE
chr2	46356243	C	T	ENST00000263734	ENSG00000116016	EPAS1	TRUE	TRUE
chr2	46356268	C	A	ENST00000263734	ENSG00000116016	EPAS1	TRUE	TRUE
chr2	46356268	C	G	ENST00000263734	ENSG00000116016	EPAS1	TRUE	TRUE
chr2	46356270	G	T	ENST00000263734	ENSG00000116016	EPAS1	TRUE	TRUE
chr2	46356282	A	T	ENST00000263734	ENSG00000116016	EPAS1	TRUE	TRUE
chr2	46356291	G	T	ENST00000263734	ENSG00000116016	EPAS1	TRUE	TRUE
chr2	46356300	C	T	ENST00000263734	ENSG00000116016	EPAS1	TRUE	TRUE
chr2	46356303	G	A	ENST00000263734	ENSG00000116016	EPAS1	TRUE	FALSE
chr2	46356303	G	C	ENST00000263734	ENSG00000116016	EPAS1	TRUE	FALSE
chr2	46356303	G	T	ENST00000263734	ENSG00000116016	EPAS1	TRUE	FALSE
chr2	46356304	T	A	ENST00000263734	ENSG00000116016	EPAS1	TRUE	FALSE
chr2	46356304	T	C	ENST00000263734	ENSG00000116016	EPAS1	TRUE	FALSE
chr2	46356304	T	G	ENST00000263734	ENSG00000116016	EPAS1	TRUE	FALSE
chr2	46356722	A	C	ENST00000263734	ENSG00000116016	EPAS1	TRUE	FALSE
chr2	46356722	A	G	ENST00000263734	ENSG00000116016	EPAS1	TRUE	FALSE
chr2	46356722	A	T	ENST00000263734	ENSG00000116016	EPAS1	TRUE	FALSE
chr2	46356723	G	A	ENST00000263734	ENSG00000116016	EPAS1	TRUE	FALSE
chr2	46356723	G	C	ENST00000263734	ENSG00000116016	EPAS1	TRUE	FALSE
chr2	46356723	G	T	ENST00000263734	ENSG00000116016	EPAS1	TRUE	FALSE
chr2	46356727	G	T	ENST00000263734	ENSG00000116016	EPAS1	TRUE	TRUE
chr2	46356736	G	T	ENST00000263734	ENSG00000116016	EPAS1	TRUE	TRUE
chr2	46356768	C	A	ENST00000263734	ENSG00000116016	EPAS1	TRUE	TRUE
chr2	46356775	G	T	ENST00000263734	ENSG00000116016	EPAS1	TRUE	TRUE
chr2	46356778	G	T	ENST00000263734	ENSG00000116016	EPAS1	TRUE	TRUE
chr2	46356787	G	T	ENST00000263734	ENSG00000116016	EPAS1	TRUE	TRUE
chr2	46356802	A	T	ENST00000263734	ENSG00000116016	EPAS1	TRUE	TRUE
chr2	46356809	G	A	ENST00000263734	ENSG00000116016	EPAS1	FALSE	FALSE
chr2	46356809	G	C	ENST00000263734	ENSG00000116016	EPAS1	TRUE	FALSE
chr2	46356809	G	T	ENST00000263734	ENSG00000116016	EPAS1	TRUE	FALSE
chr2	46356810	T	A	ENST00000263734	ENSG00000116016	EPAS1	TRUE	FALSE
chr2	46356810	T	C	ENST00000263734	ENSG00000116016	EPAS1	TRUE	FALSE
chr2	46356810	T	G	ENST00000263734	ENSG00000116016	EPAS1	TRUE	FALSE
chr2	46360636	A	C	ENST00000263734	ENSG00000116016	EPAS1	TRUE	FALSE
chr2	46360636	A	G	ENST00000263734	ENSG00000116016	EPAS1	TRUE	FALSE
chr2	46360636	A	T	ENST00000263734	ENSG00000116016	EPAS1	TRUE	FALSE
chr2	46360637	G	A	ENST00000263734	ENSG00000116016	EPAS1	TRUE	FALSE
chr2	46360637	G	C	ENST00000263734	ENSG00000116016	EPAS1	TRUE	FALSE
chr2	46360637	G	T	ENST00000263734	ENSG00000116016	EPAS1	TRUE	FALSE
chr2	46360652	A	T	ENST00000263734	ENSG00000116016	EPAS1	TRUE	TRUE
chr2	46360655	A	T	ENST00000263734	ENSG00000116016	EPAS1	TRUE	TRUE
chr2	46360661	A	T	ENST00000263734	ENSG00000116016	EPAS1	TRUE	TRUE
chr2	46360676	G	T	ENST00000263734	ENSG00000116016	EPAS1	TRUE	TRUE
chr2	46360700	A	T	ENST00000263734	ENSG00000116016	EPAS1	TRUE	TRUE
chr2	46360705	C	A	ENST00000263734	ENSG00000116016	EPAS1	TRUE	TRUE
chr2	46360718	A	T	ENST00000263734	ENSG00000116016	EPAS1	TRUE	TRUE
chr2	46360739	A	T	ENST00000263734	ENSG00000116016	EPAS1	TRUE	TRUE
chr2	46360743	C	A	ENST00000263734	ENSG00000116016	EPAS1	TRUE	TRUE
chr2	46360743	C	G	ENST00000263734	ENSG00000116016	EPAS1	TRUE	TRUE
chr2	46360752	G	A	ENST00000263734	ENSG00000116016	EPAS1	TRUE	TRUE
chr2	46360753	G	A	ENST00000263734	ENSG00000116016	EPAS1	TRUE	TRUE
chr2	46360754	A	T	ENST00000263734	ENSG00000116016	EPAS1	TRUE	TRUE
chr2	46360757	G	A	ENST00000263734	ENSG00000116016	EPAS1	TRUE	FALSE
chr2	46360757	G	C	ENST00000263734	ENSG00000116016	EPAS1	TRUE	FALSE
chr2	46360757	G	T	ENST00000263734	ENSG00000116016	EPAS1	TRUE	FALSE
chr2	46360758	T	A	ENST00000263734	ENSG00000116016	EPAS1	TRUE	FALSE
chr2	46360758	T	C	ENST00000263734	ENSG00000116016	EPAS1	TRUE	FALSE
chr2	46360758	T	G	ENST00000263734	ENSG00000116016	EPAS1	TRUE	FALSE
chr2	46360883	A	C	ENST00000263734	ENSG00000116016	EPAS1	TRUE	FALSE
chr2	46360883	A	G	ENST00000263734	ENSG00000116016	EPAS1	TRUE	FALSE
chr2	46360883	A	T	ENST00000263734	ENSG00000116016	EPAS1	TRUE	FALSE
chr2	46360884	G	A	ENST00000263734	ENSG00000116016	EPAS1	TRUE	FALSE
chr2	46360884	G	C	ENST00000263734	ENSG00000116016	EPAS1	TRUE	FALSE
chr2	46360884	G	T	ENST00000263734	ENSG00000116016	EPAS1	TRUE	FALSE
chr2	46360889	T	A	ENST00000263734	ENSG00000116016	EPAS1	TRUE	TRUE
chr2	46360896	C	A	ENST00000263734	ENSG00000116016	EPAS1	TRUE	TRUE
chr2	46360903	C	T	ENST00000263734	ENSG00000116016	EPAS1	TRUE	TRUE
chr2	46360909	A	T	ENST00000263734	ENSG00000116016	EPAS1	TRUE	TRUE
chr2	46360917	C	A	ENST00000263734	ENSG00000116016	EPAS1	TRUE	TRUE
chr2	46360917	C	G	ENST00000263734	ENSG00000116016	EPAS1	TRUE	TRUE
chr2	46360926	C	A	ENST00000263734	ENSG00000116016	EPAS1	TRUE	TRUE
chr2	46360947	T	A	ENST00000263734	ENSG00000116016	EPAS1	TRUE	TRUE
chr2	46360953	C	A	ENST00000263734	ENSG00000116016	EPAS1	TRUE	TRUE
chr2	46360953	C	G	ENST00000263734	ENSG00000116016	EPAS1	TRUE	TRUE
chr2	46360954	A	T	ENST00000263734	ENSG00000116016	EPAS1	TRUE	TRUE
chr2	46360957	G	T	ENST00000263734	ENSG00000116016	EPAS1	TRUE	TRUE
chr2	46360974	C	A	ENST00000263734	ENSG00000116016	EPAS1	TRUE	TRUE
chr2	46360989	T	A	ENST00000263734	ENSG00000116016	EPAS1	TRUE	TRUE
chr2	46360990	G	T	ENST00000263734	ENSG00000116016	EPAS1	TRUE	TRUE
chr2	46360999	C	T	ENST00000263734	ENSG00000116016	EPAS1	TRUE	TRUE
chr2	46361035	A	T	ENST00000263734	ENSG00000116016	EPAS1	TRUE	TRUE
chr2	46361068	A	T	ENST00000263734	ENSG00000116016	EPAS1	TRUE	TRUE
chr2	46361079	C	A	ENST00000263734	ENSG00000116016	EPAS1	TRUE	TRUE
chr2	46361079	C	G	ENST00000263734	ENSG00000116016	EPAS1	TRUE	TRUE
chr2	46361082	T	A	ENST00000263734	ENSG00000116016	EPAS1	TRUE	TRUE
chr2	46361089	A	T	ENST00000263734	ENSG00000116016	EPAS1	TRUE	TRUE
chr2	46361091	G	A	ENST00000263734	ENSG00000116016	EPAS1	TRUE	FALSE
chr2	46361091	G	C	ENST00000263734	ENSG00000116016	EPAS1	TRUE	FALSE
chr2	46361091	G	T	ENST00000263734	ENSG00000116016	EPAS1	TRUE	FALSE
chr2	46361092	T	A	ENST00000263734	ENSG00000116016	EPAS1	TRUE	FALSE
chr2	46361092	T	C	ENST00000263734	ENSG00000116016	EPAS1	TRUE	FALSE
chr2	46361092	T	G	ENST00000263734	ENSG00000116016	EPAS1	TRUE	FALSE
chr2	46369825	A	C	ENST00000263734	ENSG00000116016	EPAS1	TRUE	FALSE
chr2	46369825	A	G	ENST00000263734	ENSG00000116016	EPAS1	TRUE	FALSE
chr2	46369825	A	T	ENST00000263734	ENSG00000116016	EPAS1	TRUE	FALSE
chr2	46369826	G	A	ENST00000263734	ENSG00000116016	EPAS1	TRUE	FALSE
chr2	46369826	G	C	ENST00000263734	ENSG00000116016	EPAS1	TRUE	FALSE
chr2	46369826	G	T	ENST00000263734	ENSG00000116016	EPAS1	TRUE	FALSE
chr2	46369834	G	T	ENST00000263734	ENSG00000116016	EPAS1	TRUE	TRUE
chr2	46369848	C	A	ENST00000263734	ENSG00000116016	EPAS1	TRUE	TRUE
chr2	46369848	C	G	ENST00000263734	ENSG00000116016	EPAS1	TRUE	TRUE
chr2	46369855	G	T	ENST00000263734	ENSG00000116016	EPAS1	TRUE	TRUE
chr2	46369858	G	T	ENST00000263734	ENSG00000116016	EPAS1	TRUE	TRUE
chr2	46369874	C	A	ENST00000263734	ENSG00000116016	EPAS1	TRUE	TRUE
chr2	46369874	C	G	ENST00000263734	ENSG00000116016	EPAS1	TRUE	TRUE
chr2	46369881	T	A	ENST00000263734	ENSG00000116016	EPAS1	TRUE	TRUE
chr2	46369881	T	G	ENST00000263734	ENSG00000116016	EPAS1	TRUE	TRUE
chr2	46369882	G	T	ENST00000263734	ENSG00000116016	EPAS1	TRUE	TRUE
chr2	46369890	C	A	ENST00000263734	ENSG00000116016	EPAS1	TRUE	TRUE
chr2	46369890	C	G	ENST00000263734	ENSG00000116016	EPAS1	TRUE	TRUE
chr2	46369906	G	T	ENST00000263734	ENSG00000116016	EPAS1	TRUE	TRUE
chr2	46369918	A	T	ENST00000263734	ENSG00000116016	EPAS1	TRUE	TRUE
chr2	46369927	C	T	ENST00000263734	ENSG00000116016	EPAS1	TRUE	TRUE
chr2	46369934	G	A	ENST00000263734	ENSG00000116016	EPAS1	TRUE	FALSE
chr2	46369934	G	C	ENST00000263734	ENSG00000116016	EPAS1	TRUE	FALSE
chr2	46369934	G	T	ENST00000263734	ENSG00000116016	EPAS1	TRUE	FALSE
chr2	46369935	T	A	ENST00000263734	ENSG00000116016	EPAS1	TRUE	FALSE
chr2	46369935	T	C	ENST00000263734	ENSG00000116016	EPAS1	TRUE	FALSE
chr2	46369935	T	G	ENST00000263734	ENSG00000116016	EPAS1	TRUE	FALSE
chr2	46375688	A	C	ENST00000263734	ENSG00000116016	EPAS1	TRUE	FALSE
chr2	46375688	A	G	ENST00000263734	ENSG00000116016	EPAS1	TRUE	FALSE
chr2	46375688	A	T	ENST00000263734	ENSG00000116016	EPAS1	TRUE	FALSE
chr2	46375689	G	A	ENST00000263734	ENSG00000116016	EPAS1	TRUE	FALSE
chr2	46375689	G	C	ENST00000263734	ENSG00000116016	EPAS1	TRUE	FALSE
chr2	46375689	G	T	ENST00000263734	ENSG00000116016	EPAS1	TRUE	FALSE
chr2	46375690	T	A	ENST00000263734	ENSG00000116016	EPAS1	TRUE	TRUE
chr2	46375694	C	A	ENST00000263734	ENSG00000116016	EPAS1	TRUE	TRUE
chr2	46375698	A	T	ENST00000263734	ENSG00000116016	EPAS1	TRUE	TRUE
chr2	46375704	C	T	ENST00000263734	ENSG00000116016	EPAS1	TRUE	TRUE
chr2	46375719	C	T	ENST00000263734	ENSG00000116016	EPAS1	TRUE	TRUE
chr2	46375724	C	A	ENST00000263734	ENSG00000116016	EPAS1	TRUE	TRUE
chr2	46375724	C	G	ENST00000263734	ENSG00000116016	EPAS1	TRUE	TRUE
chr2	46375737	A	T	ENST00000263734	ENSG00000116016	EPAS1	TRUE	TRUE
chr2	46375751	C	A	ENST00000263734	ENSG00000116016	EPAS1	TRUE	TRUE
chr2	46375751	C	G	ENST00000263734	ENSG00000116016	EPAS1	TRUE	TRUE
chr2	46375756	G	A	ENST00000263734	ENSG00000116016	EPAS1	TRUE	TRUE
chr2	46375757	G	A	ENST00000263734	ENSG00000116016	EPAS1	TRUE	TRUE
chr2	46375761	G	T	ENST00000263734	ENSG00000116016	EPAS1	TRUE	TRUE
chr2	46375767	C	T	ENST00000263734	ENSG00000116016	EPAS1	TRUE	TRUE
chr2	46375784	C	A	ENST00000263734	ENSG00000116016	EPAS1	TRUE	TRUE
chr2	46375784	C	G	ENST00000263734	ENSG00000116016	EPAS1	TRUE	TRUE
chr2	46375800	C	T	ENST00000263734	ENSG00000116016	EPAS1	TRUE	TRUE
chr2	46375806	C	T	ENST00000263734	ENSG00000116016	EPAS1	TRUE	TRUE
chr2	46375811	C	A	ENST00000263734	ENSG00000116016	EPAS1	TRUE	TRUE
chr2	46375820	T	A	ENST00000263734	ENSG00000116016	EPAS1	TRUE	TRUE
chr2	46375829	C	A	ENST00000263734	ENSG00000116016	EPAS1	TRUE	TRUE
chr2	46375829	C	G	ENST00000263734	ENSG00000116016	EPAS1	TRUE	TRUE
chr2	46375838	G	A	ENST00000263734	ENSG00000116016	EPAS1	TRUE	FALSE
chr2	46375838	G	C	ENST00000263734	ENSG00000116016	EPAS1	TRUE	FALSE
chr2	46375838	G	T	ENST00000263734	ENSG00000116016	EPAS1	TRUE	FALSE
chr2	46375839	T	A	ENST00000263734	ENSG00000116016	EPAS1	TRUE	FALSE
chr2	46375839	T	C	ENST00000263734	ENSG00000116016	EPAS1	FALSE	FALSE
chr2	46375839	T	G	ENST00000263734	ENSG00000116016	EPAS1	TRUE	FALSE
chr2	46376537	A	C	ENST00000263734	ENSG00000116016	EPAS1	TRUE	FALSE
chr2	46376537	A	G	ENST00000263734	ENSG00000116016	EPAS1	TRUE	FALSE
chr2	46376537	A	T	ENST00000263734	ENSG00000116016	EPAS1	TRUE	FALSE
chr2	46376538	G	A	ENST00000263734	ENSG00000116016	EPAS1	TRUE	FALSE
chr2	46376538	G	C	ENST00000263734	ENSG00000116016	EPAS1	TRUE	FALSE
chr2	46376538	G	T	ENST00000263734	ENSG00000116016	EPAS1	TRUE	FALSE
chr2	46376540	G	T	ENST00000263734	ENSG00000116016	EPAS1	TRUE	TRUE
chr2	46376546	G	T	ENST00000263734	ENSG00000116016	EPAS1	TRUE	TRUE
chr2	46376549	A	T	ENST00000263734	ENSG00000116016	EPAS1	TRUE	TRUE
chr2	46376576	C	T	ENST00000263734	ENSG00000116016	EPAS1	TRUE	TRUE
chr2	46376582	G	T	ENST00000263734	ENSG00000116016	EPAS1	TRUE	TRUE
chr2	46376594	A	T	ENST00000263734	ENSG00000116016	EPAS1	TRUE	TRUE
chr2	46376639	A	T	ENST00000263734	ENSG00000116016	EPAS1	TRUE	TRUE
chr2	46376654	G	T	ENST00000263734	ENSG00000116016	EPAS1	TRUE	TRUE
chr2	46376657	A	T	ENST00000263734	ENSG00000116016	EPAS1	TRUE	TRUE
chr2	46376678	A	T	ENST00000263734	ENSG00000116016	EPAS1	TRUE	TRUE
chr2	46376684	A	T	ENST00000263734	ENSG00000116016	EPAS1	TRUE	TRUE
chr2	46376687	G	T	ENST00000263734	ENSG00000116016	EPAS1	TRUE	TRUE
chr2	46376690	G	T	ENST00000263734	ENSG00000116016	EPAS1	TRUE	TRUE
chr2	46376696	G	T	ENST00000263734	ENSG00000116016	EPAS1	TRUE	TRUE
chr2	46376699	G	T	ENST00000263734	ENSG00000116016	EPAS1	TRUE	TRUE
chr2	46376708	C	T	ENST00000263734	ENSG00000116016	EPAS1	TRUE	TRUE
chr2	46376726	G	T	ENST00000263734	ENSG00000116016	EPAS1	TRUE	TRUE
chr2	46376754	G	A	ENST00000263734	ENSG00000116016	EPAS1	TRUE	FALSE
chr2	46376754	G	C	ENST00000263734	ENSG00000116016	EPAS1	TRUE	FALSE
chr2	46376754	G	T	ENST00000263734	ENSG00000116016	EPAS1	TRUE	FALSE
chr2	46376755	T	A	ENST00000263734	ENSG00000116016	EPAS1	TRUE	FALSE
chr2	46376755	T	C	ENST00000263734	ENSG00000116016	EPAS1	TRUE	FALSE
chr2	46376755	T	G	ENST00000263734	ENSG00000116016	EPAS1	TRUE	FALSE
chr2	46377892	A	C	ENST00000263734	ENSG00000116016	EPAS1	TRUE	FALSE
chr2	46377892	A	G	ENST00000263734	ENSG00000116016	EPAS1	TRUE	FALSE
chr2	46377892	A	T	ENST00000263734	ENSG00000116016	EPAS1	TRUE	FALSE
chr2	46377893	G	A	ENST00000263734	ENSG00000116016	EPAS1	TRUE	FALSE
chr2	46377893	G	C	ENST00000263734	ENSG00000116016	EPAS1	TRUE	FALSE
chr2	46377893	G	T	ENST00000263734	ENSG00000116016	EPAS1	TRUE	FALSE
chr2	46377899	C	T	ENST00000263734	ENSG00000116016	EPAS1	TRUE	TRUE
chr2	46377908	G	T	ENST00000263734	ENSG00000116016	EPAS1	TRUE	TRUE
chr2	46377911	G	T	ENST00000263734	ENSG00000116016	EPAS1	TRUE	TRUE
chr2	46377918	C	A	ENST00000263734	ENSG00000116016	EPAS1	TRUE	TRUE
chr2	46377918	C	G	ENST00000263734	ENSG00000116016	EPAS1	TRUE	TRUE
chr2	46377925	T	A	ENST00000263734	ENSG00000116016	EPAS1	TRUE	TRUE
chr2	46377925	T	G	ENST00000263734	ENSG00000116016	EPAS1	TRUE	TRUE
chr2	46377929	A	T	ENST00000263734	ENSG00000116016	EPAS1	TRUE	TRUE
chr2	46377950	C	T	ENST00000263734	ENSG00000116016	EPAS1	TRUE	TRUE
chr2	46377957	G	A	ENST00000263734	ENSG00000116016	EPAS1	TRUE	TRUE
chr2	46377958	G	A	ENST00000263734	ENSG00000116016	EPAS1	TRUE	TRUE
chr2	46377965	G	T	ENST00000263734	ENSG00000116016	EPAS1	TRUE	TRUE
chr2	46377969	T	A	ENST00000263734	ENSG00000116016	EPAS1	TRUE	TRUE
chr2	46377986	C	T	ENST00000263734	ENSG00000116016	EPAS1	TRUE	TRUE
chr2	46377992	G	T	ENST00000263734	ENSG00000116016	EPAS1	TRUE	TRUE
chr2	46378025	C	T	ENST00000263734	ENSG00000116016	EPAS1	TRUE	TRUE
chr2	46378081	C	A	ENST00000263734	ENSG00000116016	EPAS1	TRUE	TRUE
chr2	46378088	G	A	ENST00000263734	ENSG00000116016	EPAS1	TRUE	FALSE
chr2	46378088	G	C	ENST00000263734	ENSG00000116016	EPAS1	TRUE	FALSE
chr2	46378088	G	T	ENST00000263734	ENSG00000116016	EPAS1	TRUE	FALSE
chr2	46378089	T	A	ENST00000263734	ENSG00000116016	EPAS1	TRUE	FALSE
chr2	46378089	T	C	ENST00000263734	ENSG00000116016	EPAS1	TRUE	FALSE
chr2	46378089	T	G	ENST00000263734	ENSG00000116016	EPAS1	TRUE	FALSE
chr2	46378655	A	C	ENST00000263734	ENSG00000116016	EPAS1	TRUE	FALSE
chr2	46378655	A	G	ENST00000263734	ENSG00000116016	EPAS1	TRUE	FALSE
chr2	46378655	A	T	ENST00000263734	ENSG00000116016	EPAS1	TRUE	FALSE
chr2	46378656	G	A	ENST00000263734	ENSG00000116016	EPAS1	TRUE	FALSE
chr2	46378656	G	C	ENST00000263734	ENSG00000116016	EPAS1	TRUE	FALSE
chr2	46378656	G	T	ENST00000263734	ENSG00000116016	EPAS1	TRUE	FALSE
chr2	46378669	G	T	ENST00000263734	ENSG00000116016	EPAS1	TRUE	TRUE
chr2	46378677	T	A	ENST00000263734	ENSG00000116016	EPAS1	TRUE	TRUE
chr2	46378677	T	G	ENST00000263734	ENSG00000116016	EPAS1	TRUE	TRUE
chr2	46378680	C	A	ENST00000263734	ENSG00000116016	EPAS1	TRUE	TRUE
chr2	46378680	C	G	ENST00000263734	ENSG00000116016	EPAS1	TRUE	TRUE
chr2	46378688	T	A	ENST00000263734	ENSG00000116016	EPAS1	TRUE	TRUE
chr2	46378702	A	T	ENST00000263734	ENSG00000116016	EPAS1	TRUE	TRUE
chr2	46378708	G	T	ENST00000263734	ENSG00000116016	EPAS1	TRUE	TRUE
chr2	46378717	G	T	ENST00000263734	ENSG00000116016	EPAS1	TRUE	TRUE
chr2	46378720	A	T	ENST00000263734	ENSG00000116016	EPAS1	TRUE	TRUE
chr2	46378741	G	T	ENST00000263734	ENSG00000116016	EPAS1	TRUE	TRUE
chr2	46378747	A	T	ENST00000263734	ENSG00000116016	EPAS1	TRUE	TRUE
chr2	46378753	C	T	ENST00000263734	ENSG00000116016	EPAS1	TRUE	TRUE
chr2	46378758	C	A	ENST00000263734	ENSG00000116016	EPAS1	TRUE	TRUE
chr2	46378765	C	T	ENST00000263734	ENSG00000116016	EPAS1	TRUE	TRUE
chr2	46378768	G	A	ENST00000263734	ENSG00000116016	EPAS1	TRUE	FALSE
chr2	46378768	G	C	ENST00000263734	ENSG00000116016	EPAS1	TRUE	FALSE
chr2	46378768	G	T	ENST00000263734	ENSG00000116016	EPAS1	TRUE	FALSE
chr2	46378769	T	A	ENST00000263734	ENSG00000116016	EPAS1	TRUE	FALSE
chr2	46378769	T	C	ENST00000263734	ENSG00000116016	EPAS1	TRUE	FALSE
chr2	46378769	T	G	ENST00000263734	ENSG00000116016	EPAS1	TRUE	FALSE
chr2	46380225	A	C	ENST00000263734	ENSG00000116016	EPAS1	TRUE	FALSE
chr2	46380225	A	G	ENST00000263734	ENSG00000116016	EPAS1	TRUE	FALSE
chr2	46380225	A	T	ENST00000263734	ENSG00000116016	EPAS1	TRUE	FALSE
chr2	46380226	G	A	ENST00000263734	ENSG00000116016	EPAS1	TRUE	FALSE
chr2	46380226	G	C	ENST00000263734	ENSG00000116016	EPAS1	TRUE	FALSE
chr2	46380226	G	T	ENST00000263734	ENSG00000116016	EPAS1	TRUE	FALSE
chr2	46380239	G	T	ENST00000263734	ENSG00000116016	EPAS1	TRUE	TRUE
chr2	46380249	T	A	ENST00000263734	ENSG00000116016	EPAS1	TRUE	TRUE
chr2	46380251	G	T	ENST00000263734	ENSG00000116016	EPAS1	TRUE	TRUE
chr2	46380268	T	A	ENST00000263734	ENSG00000116016	EPAS1	TRUE	TRUE
chr2	46380268	T	G	ENST00000263734	ENSG00000116016	EPAS1	TRUE	TRUE
chr2	46380284	G	T	ENST00000263734	ENSG00000116016	EPAS1	TRUE	TRUE
chr2	46380293	C	T	ENST00000263734	ENSG00000116016	EPAS1	TRUE	TRUE
chr2	46380310	C	A	ENST00000263734	ENSG00000116016	EPAS1	TRUE	TRUE
chr2	46380314	G	T	ENST00000263734	ENSG00000116016	EPAS1	TRUE	TRUE
chr2	46380317	G	T	ENST00000263734	ENSG00000116016	EPAS1	TRUE	TRUE
chr2	46380327	T	A	ENST00000263734	ENSG00000116016	EPAS1	TRUE	TRUE
chr2	46380332	G	T	ENST00000263734	ENSG00000116016	EPAS1	TRUE	TRUE
chr2	46380341	C	T	ENST00000263734	ENSG00000116016	EPAS1	TRUE	TRUE
chr2	46380353	C	T	ENST00000263734	ENSG00000116016	EPAS1	TRUE	TRUE
chr2	46380361	C	A	ENST00000263734	ENSG00000116016	EPAS1	TRUE	TRUE
chr2	46380386	C	T	ENST00000263734	ENSG00000116016	EPAS1	TRUE	TRUE
chr2	46380431	A	T	ENST00000263734	ENSG00000116016	EPAS1	TRUE	TRUE
chr2	46380437	C	T	ENST00000263734	ENSG00000116016	EPAS1	TRUE	TRUE
chr2	46380440	C	T	ENST00000263734	ENSG00000116016	EPAS1	TRUE	TRUE
chr2	46380443	C	T	ENST00000263734	ENSG00000116016	EPAS1	TRUE	TRUE
chr2	46380449	G	T	ENST00000263734	ENSG00000116016	EPAS1	TRUE	TRUE
chr2	46380455	A	T	ENST00000263734	ENSG00000116016	EPAS1	TRUE	TRUE
chr2	46380458	A	T	ENST00000263734	ENSG00000116016	EPAS1	TRUE	TRUE
chr2	46380464	G	T	ENST00000263734	ENSG00000116016	EPAS1	TRUE	TRUE
chr2	46380470	G	T	ENST00000263734	ENSG00000116016	EPAS1	TRUE	TRUE
chr2	46380506	G	T	ENST00000263734	ENSG00000116016	EPAS1	TRUE	TRUE
chr2	46380512	A	T	ENST00000263734	ENSG00000116016	EPAS1	TRUE	TRUE
chr2	46380532	C	A	ENST00000263734	ENSG00000116016	EPAS1	TRUE	TRUE
chr2	46380535	T	A	ENST00000263734	ENSG00000116016	EPAS1	TRUE	TRUE
chr2	46380539	C	T	ENST00000263734	ENSG00000116016	EPAS1	TRUE	TRUE
chr2	46380572	A	T	ENST00000263734	ENSG00000116016	EPAS1	TRUE	TRUE
chr2	46380584	C	T	ENST00000263734	ENSG00000116016	EPAS1	TRUE	TRUE
chr2	46380588	G	A	ENST00000263734	ENSG00000116016	EPAS1	TRUE	TRUE
chr2	46380589	G	A	ENST00000263734	ENSG00000116016	EPAS1	TRUE	TRUE
chr2	46380606	T	A	ENST00000263734	ENSG00000116016	EPAS1	TRUE	TRUE
chr2	46380606	T	G	ENST00000263734	ENSG00000116016	EPAS1	TRUE	TRUE
chr2	46380623	A	T	ENST00000263734	ENSG00000116016	EPAS1	TRUE	TRUE
chr2	46380627	G	A	ENST00000263734	ENSG00000116016	EPAS1	TRUE	TRUE
chr2	46380628	G	A	ENST00000263734	ENSG00000116016	EPAS1	TRUE	TRUE
chr2	46380641	C	T	ENST00000263734	ENSG00000116016	EPAS1	TRUE	TRUE
chr2	46380650	G	T	ENST00000263734	ENSG00000116016	EPAS1	TRUE	TRUE
chr2	46380657	T	A	ENST00000263734	ENSG00000116016	EPAS1	TRUE	TRUE
chr2	46380659	G	T	ENST00000263734	ENSG00000116016	EPAS1	TRUE	TRUE
chr2	46380672	T	A	ENST00000263734	ENSG00000116016	EPAS1	TRUE	TRUE
chr2	46380710	A	T	ENST00000263734	ENSG00000116016	EPAS1	TRUE	TRUE
chr2	46380718	G	A	ENST00000263734	ENSG00000116016	EPAS1	TRUE	FALSE
chr2	46380718	G	C	ENST00000263734	ENSG00000116016	EPAS1	TRUE	FALSE
chr2	46380718	G	T	ENST00000263734	ENSG00000116016	EPAS1	TRUE	FALSE
chr2	46380719	T	A	ENST00000263734	ENSG00000116016	EPAS1	TRUE	FALSE
chr2	46380719	T	C	ENST00000263734	ENSG00000116016	EPAS1	FALSE	FALSE
chr2	46380719	T	G	ENST00000263734	ENSG00000116016	EPAS1	TRUE	FALSE
chr2	46381594	A	C	ENST00000263734	ENSG00000116016	EPAS1	TRUE	FALSE
chr2	46381594	A	G	ENST00000263734	ENSG00000116016	EPAS1	TRUE	FALSE
chr2	46381594	A	T	ENST00000263734	ENSG00000116016	EPAS1	TRUE	FALSE
chr2	46381595	G	A	ENST00000263734	ENSG00000116016	EPAS1	TRUE	FALSE
chr2	46381595	G	C	ENST00000263734	ENSG00000116016	EPAS1	TRUE	FALSE
chr2	46381595	G	T	ENST00000263734	ENSG00000116016	EPAS1	TRUE	FALSE
chr2	46381603	A	T	ENST00000263734	ENSG00000116016	EPAS1	TRUE	TRUE
chr2	46381618	C	T	ENST00000263734	ENSG00000116016	EPAS1	TRUE	TRUE
chr2	46381663	A	T	ENST00000263734	ENSG00000116016	EPAS1	TRUE	TRUE
chr2	46381669	A	T	ENST00000263734	ENSG00000116016	EPAS1	TRUE	TRUE
chr2	46381675	A	T	ENST00000263734	ENSG00000116016	EPAS1	TRUE	TRUE
chr2	46381678	C	T	ENST00000263734	ENSG00000116016	EPAS1	TRUE	TRUE
chr2	46381681	C	T	ENST00000263734	ENSG00000116016	EPAS1	TRUE	TRUE
chr2	46381687	G	T	ENST00000263734	ENSG00000116016	EPAS1	TRUE	TRUE
chr2	46381692	T	A	ENST00000263734	ENSG00000116016	EPAS1	TRUE	TRUE
chr2	46381692	T	G	ENST00000263734	ENSG00000116016	EPAS1	TRUE	TRUE
chr2	46381693	G	T	ENST00000263734	ENSG00000116016	EPAS1	TRUE	TRUE
chr2	46381696	G	T	ENST00000263734	ENSG00000116016	EPAS1	TRUE	TRUE
chr2	46381699	C	T	ENST00000263734	ENSG00000116016	EPAS1	TRUE	TRUE
chr2	46381708	C	T	ENST00000263734	ENSG00000116016	EPAS1	TRUE	TRUE
chr2	46381723	G	A	ENST00000263734	ENSG00000116016	EPAS1	TRUE	FALSE
chr2	46381723	G	C	ENST00000263734	ENSG00000116016	EPAS1	TRUE	FALSE
chr2	46381723	G	T	ENST00000263734	ENSG00000116016	EPAS1	TRUE	FALSE
chr2	46381724	T	A	ENST00000263734	ENSG00000116016	EPAS1	TRUE	FALSE
chr2	46381724	T	C	ENST00000263734	ENSG00000116016	EPAS1	FALSE	FALSE
chr2	46381724	T	G	ENST00000263734	ENSG00000116016	EPAS1	TRUE	FALSE
chr2	46381973	A	C	ENST00000263734	ENSG00000116016	EPAS1	TRUE	FALSE
chr2	46381973	A	G	ENST00000263734	ENSG00000116016	EPAS1	TRUE	FALSE
chr2	46381973	A	T	ENST00000263734	ENSG00000116016	EPAS1	TRUE	FALSE
chr2	46381974	G	A	ENST00000263734	ENSG00000116016	EPAS1	TRUE	FALSE
chr2	46381974	G	C	ENST00000263734	ENSG00000116016	EPAS1	TRUE	FALSE
chr2	46381974	G	T	ENST00000263734	ENSG00000116016	EPAS1	TRUE	FALSE
chr2	46382000	C	A	ENST00000263734	ENSG00000116016	EPAS1	TRUE	TRUE
chr2	46382000	C	G	ENST00000263734	ENSG00000116016	EPAS1	TRUE	TRUE
chr2	46382006	T	A	ENST00000263734	ENSG00000116016	EPAS1	TRUE	TRUE
chr2	46382012	G	A	ENST00000263734	ENSG00000116016	EPAS1	TRUE	TRUE
chr2	46382013	G	A	ENST00000263734	ENSG00000116016	EPAS1	TRUE	TRUE
chr2	46382014	A	T	ENST00000263734	ENSG00000116016	EPAS1	TRUE	TRUE
chr2	46382023	A	T	ENST00000263734	ENSG00000116016	EPAS1	TRUE	TRUE
chr2	46382046	C	A	ENST00000263734	ENSG00000116016	EPAS1	TRUE	TRUE
chr2	46382051	T	A	ENST00000263734	ENSG00000116016	EPAS1	TRUE	TRUE
chr2	46382062	A	T	ENST00000263734	ENSG00000116016	EPAS1	TRUE	TRUE
chr2	46382090	G	A	ENST00000263734	ENSG00000116016	EPAS1	TRUE	FALSE
chr2	46382090	G	C	ENST00000263734	ENSG00000116016	EPAS1	TRUE	FALSE
chr2	46382090	G	T	ENST00000263734	ENSG00000116016	EPAS1	TRUE	FALSE
chr2	46382091	T	A	ENST00000263734	ENSG00000116016	EPAS1	TRUE	FALSE
chr2	46382091	T	C	ENST00000263734	ENSG00000116016	EPAS1	TRUE	FALSE
chr2	46382091	T	G	ENST00000263734	ENSG00000116016	EPAS1	TRUE	FALSE
chr2	46382423	A	C	ENST00000263734	ENSG00000116016	EPAS1	TRUE	FALSE
chr2	46382423	A	G	ENST00000263734	ENSG00000116016	EPAS1	TRUE	FALSE
chr2	46382423	A	T	ENST00000263734	ENSG00000116016	EPAS1	TRUE	FALSE
chr2	46382424	G	A	ENST00000263734	ENSG00000116016	EPAS1	TRUE	FALSE
chr2	46382424	G	C	ENST00000263734	ENSG00000116016	EPAS1	TRUE	FALSE
chr2	46382424	G	T	ENST00000263734	ENSG00000116016	EPAS1	TRUE	FALSE
chr2	46382427	A	T	ENST00000263734	ENSG00000116016	EPAS1	TRUE	TRUE
chr2	46382436	C	T	ENST00000263734	ENSG00000116016	EPAS1	TRUE	TRUE
chr2	46382469	A	T	ENST00000263734	ENSG00000116016	EPAS1	TRUE	TRUE
chr2	46382487	C	T	ENST00000263734	ENSG00000116016	EPAS1	TRUE	TRUE
chr2	46382514	G	T	ENST00000263734	ENSG00000116016	EPAS1	TRUE	TRUE
chr2	46382523	A	T	ENST00000263734	ENSG00000116016	EPAS1	TRUE	TRUE
chr2	46382541	C	T	ENST00000263734	ENSG00000116016	EPAS1	TRUE	TRUE
chr2	46382546	C	A	ENST00000263734	ENSG00000116016	EPAS1	TRUE	TRUE
chr2	46382549	C	A	ENST00000263734	ENSG00000116016	EPAS1	FALSE	FALSE
chr2	46382549	C	G	ENST00000263734	ENSG00000116016	EPAS1	FALSE	FALSE
chr2	46382556	C	T	ENST00000263734	ENSG00000116016	EPAS1	FALSE	FALSE
chr2	46382561	C	A	ENST00000263734	ENSG00000116016	EPAS1	FALSE	FALSE
chr2	46382561	C	G	ENST00000263734	ENSG00000116016	EPAS1	FALSE	FALSE
chr2	46382562	C	T	ENST00000263734	ENSG00000116016	EPAS1	FALSE	FALSE
chr2	46382570	C	A	ENST00000263734	ENSG00000116016	EPAS1	FALSE	FALSE
chr2	46382570	C	G	ENST00000263734	ENSG00000116016	EPAS1	FALSE	FALSE
chr2	46382578	C	A	ENST00000263734	ENSG00000116016	EPAS1	FALSE	FALSE
chr2	46382581	C	A	ENST00000263734	ENSG00000116016	EPAS1	FALSE	FALSE
chr2	46382581	C	G	ENST00000263734	ENSG00000116016	EPAS1	FALSE	FALSE
chr2	46382589	A	T	ENST00000263734	ENSG00000116016	EPAS1	FALSE	FALSE
chr2	46382596	C	A	ENST00000263734	ENSG00000116016	EPAS1	FALSE	FALSE
chr2	46382596	C	G	ENST00000263734	ENSG00000116016	EPAS1	FALSE	FALSE
chr2	46382599	G	A	ENST00000263734	ENSG00000116016	EPAS1	TRUE	FALSE
chr2	46382599	G	C	ENST00000263734	ENSG00000116016	EPAS1	TRUE	FALSE
chr2	46382599	G	T	ENST00000263734	ENSG00000116016	EPAS1	TRUE	FALSE
chr2	46382600	T	A	ENST00000263734	ENSG00000116016	EPAS1	TRUE	FALSE
chr2	46382600	T	C	ENST00000263734	ENSG00000116016	EPAS1	TRUE	FALSE
chr2	46382600	T	G	ENST00000263734	ENSG00000116016	EPAS1	TRUE	FALSE
chr2	46384507	A	C	ENST00000263734	ENSG00000116016	EPAS1	TRUE	FALSE
chr2	46384507	A	G	ENST00000263734	ENSG00000116016	EPAS1	TRUE	FALSE
chr2	46384507	A	T	ENST00000263734	ENSG00000116016	EPAS1	TRUE	FALSE
chr2	46384508	G	A	ENST00000263734	ENSG00000116016	EPAS1	TRUE	FALSE
chr2	46384508	G	C	ENST00000263734	ENSG00000116016	EPAS1	TRUE	FALSE
chr2	46384508	G	T	ENST00000263734	ENSG00000116016	EPAS1	TRUE	FALSE
chr2	46384536	C	A	ENST00000263734	ENSG00000116016	EPAS1	FALSE	FALSE
chr2	46384536	C	G	ENST00000263734	ENSG00000116016	EPAS1	FALSE	FALSE
chr2	46384541	G	T	ENST00000263734	ENSG00000116016	EPAS1	FALSE	FALSE
chr2	46384549	C	A	ENST00000263734	ENSG00000116016	EPAS1	FALSE	FALSE
chr2	46384549	C	G	ENST00000263734	ENSG00000116016	EPAS1	FALSE	FALSE
chr2	46384559	G	T	ENST00000263734	ENSG00000116016	EPAS1	FALSE	FALSE
chr2	46384568	A	T	ENST00000263734	ENSG00000116016	EPAS1	FALSE	FALSE
chr2	46384573	T	A	ENST00000263734	ENSG00000116016	EPAS1	FALSE	FALSE
chr2	46384573	T	G	ENST00000263734	ENSG00000116016	EPAS1	FALSE	FALSE
chr2	46384579	T	A	ENST00000263734	ENSG00000116016	EPAS1	FALSE	FALSE
chr2	46384580	G	T	ENST00000263734	ENSG00000116016	EPAS1	FALSE	FALSE
chr2	46384601	G	T	ENST00000263734	ENSG00000116016	EPAS1	FALSE	FALSE
chr2	46384619	C	T	ENST00000263734	ENSG00000116016	EPAS1	FALSE	FALSE
chr2	46384622	G	T	ENST00000263734	ENSG00000116016	EPAS1	FALSE	FALSE
chr2	46384637	A	T	ENST00000263734	ENSG00000116016	EPAS1	FALSE	FALSE
chr2	46384649	C	T	ENST00000263734	ENSG00000116016	EPAS1	FALSE	FALSE
chr2	46479595	G	T	ENST00000434431	ENSG00000284701	TMEM247	FALSE	FALSE
chr2	46479604	G	T	ENST00000434431	ENSG00000284701	TMEM247	FALSE	FALSE
chr2	46479613	G	T	ENST00000434431	ENSG00000284701	TMEM247	FALSE	FALSE
chr2	46479628	G	T	ENST00000434431	ENSG00000284701	TMEM247	FALSE	FALSE
chr2	46479631	G	T	ENST00000434431	ENSG00000284701	TMEM247	FALSE	FALSE
chr2	46479639	C	A	ENST00000434431	ENSG00000284701	TMEM247		FALSE
chr2	46479652	A	T	ENST00000434431	ENSG00000284701	TMEM247		FALSE
chr2	46479673	A	T	ENST00000434431	ENSG00000284701	TMEM247
chr2	46479679	G	T	ENST00000434431	ENSG00000284701	TMEM247
chr2	46479685	A	T	ENST00000434431	ENSG00000284701	TMEM247
chr2	46479699	T	A	ENST00000434431	ENSG00000284701	TMEM247
chr2	46479699	T	G	ENST00000434431	ENSG00000284701	TMEM247
chr2	46479703	G	A	ENST00000434431	ENSG00000284701	TMEM247	FALSE	FALSE
chr2	46479703	G	C	ENST00000434431	ENSG00000284701	TMEM247	FALSE	FALSE
chr2	46479703	G	T	ENST00000434431	ENSG00000284701	TMEM247	FALSE	FALSE
chr2	46479704	T	A	ENST00000434431	ENSG00000284701	TMEM247	FALSE	FALSE
chr2	46479704	T	C	ENST00000434431	ENSG00000284701	TMEM247	FALSE	FALSE
chr2	46479704	T	G	ENST00000434431	ENSG00000284701	TMEM247	FALSE	FALSE
chr2	46480403	A	C	ENST00000434431	ENSG00000284701	TMEM247	TRUE	FALSE
chr2	46480403	A	G	ENST00000434431	ENSG00000284701	TMEM247	TRUE	FALSE
chr2	46480403	A	T	ENST00000434431	ENSG00000284701	TMEM247	TRUE	FALSE
chr2	46480404	G	A	ENST00000434431	ENSG00000284701	TMEM247	TRUE	FALSE
chr2	46480404	G	C	ENST00000434431	ENSG00000284701	TMEM247	TRUE	FALSE
chr2	46480404	G	T	ENST00000434431	ENSG00000284701	TMEM247	TRUE	FALSE
chr2	46480405	G	T	ENST00000434431	ENSG00000284701	TMEM247
chr2	46480411	G	T	ENST00000434431	ENSG00000284701	TMEM247
chr2	46480417	C	T	ENST00000434431	ENSG00000284701	TMEM247
chr2	46480420	A	T	ENST00000434431	ENSG00000284701	TMEM247
chr2	46480437	T	A	ENST00000434431	ENSG00000284701	TMEM247
chr2	46480437	T	G	ENST00000434431	ENSG00000284701	TMEM247
chr2	46480443	C	A	ENST00000434431	ENSG00000284701	TMEM247
chr2	46480443	C	G	ENST00000434431	ENSG00000284701	TMEM247
chr2	46480445	T	A	ENST00000434431	ENSG00000284701	TMEM247
chr2	46480447	G	T	ENST00000434431	ENSG00000284701	TMEM247
chr2	46480450	G	T	ENST00000434431	ENSG00000284701	TMEM247
chr2	46480456	G	T	ENST00000434431	ENSG00000284701	TMEM247
chr2	46480464	T	A	ENST00000434431	ENSG00000284701	TMEM247
chr2	46480465	G	T	ENST00000434431	ENSG00000284701	TMEM247
chr2	46480471	G	T	ENST00000434431	ENSG00000284701	TMEM247
chr2	46480479	C	A	ENST00000434431	ENSG00000284701	TMEM247
chr2	46480480	C	T	ENST00000434431	ENSG00000284701	TMEM247
chr2	46480492	A	T	ENST00000434431	ENSG00000284701	TMEM247
chr2	46480496	C	A	ENST00000434431	ENSG00000284701	TMEM247
chr2	46480507	A	T	ENST00000434431	ENSG00000284701	TMEM247
chr2	46480515	C	A	ENST00000434431	ENSG00000284701	TMEM247
chr2	46480525	A	T	ENST00000434431	ENSG00000284701	TMEM247
chr2	46480531	C	T	ENST00000434431	ENSG00000284701	TMEM247
chr2	46480543	G	T	ENST00000434431	ENSG00000284701	TMEM247
chr2	46480549	A	T	ENST00000434431	ENSG00000284701	TMEM247
chr2	46480558	G	T	ENST00000434431	ENSG00000284701	TMEM247
chr2	46480582	G	T	ENST00000434431	ENSG00000284701	TMEM247
chr2	46480594	G	T	ENST00000434431	ENSG00000284701	TMEM247
chr2	46480600	G	T	ENST00000434431	ENSG00000284701	TMEM247
chr2	46480606	G	T	ENST00000434431	ENSG00000284701	TMEM247
chr2	46480609	A	T	ENST00000434431	ENSG00000284701	TMEM247
chr2	46480621	G	T	ENST00000434431	ENSG00000284701	TMEM247
chr2	46480627	G	T	ENST00000434431	ENSG00000284701	TMEM247
chr2	46480642	A	T	ENST00000434431	ENSG00000284701	TMEM247
chr2	46480647	C	A	ENST00000434431	ENSG00000284701	TMEM247
chr2	46480647	C	G	ENST00000434431	ENSG00000284701	TMEM247
chr2	46480654	G	T	ENST00000434431	ENSG00000284701	TMEM247
chr2	46480657	A	T	ENST00000434431	ENSG00000284701	TMEM247
chr2	46480663	C	T	ENST00000434431	ENSG00000284701	TMEM247
chr2	46480669	C	T	ENST00000434431	ENSG00000284701	TMEM247
chr2	46480675	C	T	ENST00000434431	ENSG00000284701	TMEM247
chr2	46480681	G	T	ENST00000434431	ENSG00000284701	TMEM247
chr2	46480693	G	T	ENST00000434431	ENSG00000284701	TMEM247
chr2	46480696	C	T	ENST00000434431	ENSG00000284701	TMEM247
chr2	46480702	C	T	ENST00000434431	ENSG00000284701	TMEM247
chr2	46480708	G	T	ENST00000434431	ENSG00000284701	TMEM247
chr2	46480714	C	T	ENST00000434431	ENSG00000284701	TMEM247
chr2	46480720	G	T	ENST00000434431	ENSG00000284701	TMEM247
chr2	46480732	G	T	ENST00000434431	ENSG00000284701	TMEM247
chr2	46480735	C	T	ENST00000434431	ENSG00000284701	TMEM247
chr2	46480741	C	T	ENST00000434431	ENSG00000284701	TMEM247
chr2	46480744	C	T	ENST00000434431	ENSG00000284701	TMEM247
chr2	46480747	G	T	ENST00000434431	ENSG00000284701	TMEM247
chr2	46480765	G	A	ENST00000434431	ENSG00000284701	TMEM247	TRUE	FALSE
chr2	46480765	G	C	ENST00000434431	ENSG00000284701	TMEM247	TRUE	FALSE
chr2	46480765	G	T	ENST00000434431	ENSG00000284701	TMEM247	TRUE	FALSE
chr2	46480766	T	A	ENST00000434431	ENSG00000284701	TMEM247	TRUE	FALSE
chr2	46480766	T	C	ENST00000434431	ENSG00000284701	TMEM247	TRUE	FALSE
chr2	46480766	T	G	ENST00000434431	ENSG00000284701	TMEM247	TRUE	FALSE
chr2	46484242	A	C	ENST00000434431	ENSG00000284701	TMEM247	TRUE	FALSE
chr2	46484242	A	G	ENST00000434431	ENSG00000284701	TMEM247	TRUE	FALSE
chr2	46484242	A	T	ENST00000434431	ENSG00000284701	TMEM247	TRUE	FALSE
chr2	46484243	G	A	ENST00000434431	ENSG00000284701	TMEM247	TRUE	FALSE
chr2	46484243	G	C	ENST00000434431	ENSG00000284701	TMEM247	TRUE	FALSE
chr2	46484243	G	T	ENST00000434431	ENSG00000284701	TMEM247	TRUE	FALSE
chr2	46484248	C	A	ENST00000434431	ENSG00000284701	TMEM247	FALSE	FALSE
chr2	46484248	C	G	ENST00000434431	ENSG00000284701	TMEM247	FALSE	FALSE
chr2	46484250	G	T	ENST00000434431	ENSG00000284701	TMEM247	FALSE	FALSE
chr2	46484259	C	T	ENST00000434431	ENSG00000284701	TMEM247	FALSE	FALSE
chr2	46484277	C	T	ENST00000434431	ENSG00000284701	TMEM247	FALSE	FALSE
chr2	46484283	C	T	ENST00000434431	ENSG00000284701	TMEM247	FALSE	FALSE
chr2	46484303	C	A	ENST00000434431	ENSG00000284701	TMEM247	FALSE	FALSE
chr2	46484303	C	G	ENST00000434431	ENSG00000284701	TMEM247	FALSE	FALSE
chr2	46484306	C	A	ENST00000434431	ENSG00000284701	TMEM247	FALSE	FALSE
chr2	46484330	T	A	ENST00000434431	ENSG00000284701	TMEM247	FALSE	FALSE
chr2	46484330	T	G	ENST00000434431	ENSG00000284701	TMEM247	FALSE	FALSE
chr2	46484337	A	T	ENST00000434431	ENSG00000284701	TMEM247	FALSE	FALSE
chr2	46484340	G	T	ENST00000434431	ENSG00000284701	TMEM247	FALSE	FALSE
chr2	46484364	A	T	ENST00000434431	ENSG00000284701	TMEM247	FALSE	FALSE
chr2	46484372	C	A	ENST00000434431	ENSG00000284701	TMEM247	FALSE	FALSE
chr2	46484372	C	G	ENST00000434431	ENSG00000284701	TMEM247	FALSE	FALSE
chr2	46484381	C	A	ENST00000434431	ENSG00000284701	TMEM247	FALSE	FALSE
chr2	46484395	T	A	ENST00000434431	ENSG00000284701	TMEM247	FALSE	FALSE
chr2	46484402	T	A	ENST00000434431	ENSG00000284701	TMEM247	FALSE	FALSE
chr2	46484404	T	A	ENST00000434431	ENSG00000284701	TMEM247	FALSE	FALSE
chr2	46484409	A	T	ENST00000434431	ENSG00000284701	TMEM247	FALSE	FALSE
chr2	46484419	G	A	ENST00000434431	ENSG00000284701	TMEM247	FALSE	FALSE
chr2	46484420	G	A	ENST00000434431	ENSG00000284701	TMEM247	FALSE	FALSE
chr2	46484422	C	A	ENST00000434431	ENSG00000284701	TMEM247	FALSE	FALSE
chr2	46484422	C	G	ENST00000434431	ENSG00000284701	TMEM247	FALSE	FALSE
chr2	46512045	T	A	ENST00000522587	ENSG00000250565	ATP6V1E2	FALSE	FALSE
chr2	46512048	T	A	ENST00000522587	ENSG00000250565	ATP6V1E2	FALSE	FALSE
chr2	46512068	A	T	ENST00000522587	ENSG00000250565	ATP6V1E2	FALSE	FALSE
chr2	46512078	G	A	ENST00000522587	ENSG00000250565	ATP6V1E2	FALSE	FALSE
chr2	46512084	C	A	ENST00000522587	ENSG00000250565	ATP6V1E2	FALSE	FALSE
chr2	46512093	T	A	ENST00000522587	ENSG00000250565	ATP6V1E2	FALSE	FALSE
chr2	46512096	G	A	ENST00000522587	ENSG00000250565	ATP6V1E2	FALSE	FALSE
chr2	46512099	T	A	ENST00000522587	ENSG00000250565	ATP6V1E2	FALSE	FALSE
chr2	46512104	G	C	ENST00000522587	ENSG00000250565	ATP6V1E2	FALSE	FALSE
chr2	46512104	G	T	ENST00000522587	ENSG00000250565	ATP6V1E2	FALSE	FALSE
chr2	46512117	G	A	ENST00000522587	ENSG00000250565	ATP6V1E2	FALSE	FALSE
chr2	46512123	C	A	ENST00000522587	ENSG00000250565	ATP6V1E2	FALSE	FALSE
chr2	46512125	A	T	ENST00000522587	ENSG00000250565	ATP6V1E2	FALSE	FALSE
chr2	46512134	G	C	ENST00000522587	ENSG00000250565	ATP6V1E2	FALSE	FALSE
chr2	46512134	G	T	ENST00000522587	ENSG00000250565	ATP6V1E2	FALSE	FALSE
chr2	46512141	T	A	ENST00000522587	ENSG00000250565	ATP6V1E2	FALSE	FALSE
chr2	46512147	T	A	ENST00000522587	ENSG00000250565	ATP6V1E2	FALSE	FALSE
chr2	46512150	G	A	ENST00000522587	ENSG00000250565	ATP6V1E2	FALSE	FALSE
chr2	46512160	G	C	ENST00000522587	ENSG00000250565	ATP6V1E2	FALSE	FALSE
chr2	46512160	G	T	ENST00000522587	ENSG00000250565	ATP6V1E2	FALSE	FALSE
chr2	46512168	C	A	ENST00000522587	ENSG00000250565	ATP6V1E2	FALSE	FALSE
chr2	46512177	C	A	ENST00000522587	ENSG00000250565	ATP6V1E2	FALSE	FALSE
chr2	46512196	G	C	ENST00000522587	ENSG00000250565	ATP6V1E2	FALSE	FALSE
chr2	46512196	G	T	ENST00000522587	ENSG00000250565	ATP6V1E2	FALSE	FALSE
chr2	46512204	C	A	ENST00000522587	ENSG00000250565	ATP6V1E2	FALSE	FALSE
chr2	46512207	T	A	ENST00000522587	ENSG00000250565	ATP6V1E2	FALSE	FALSE
chr2	46512216	G	A	ENST00000522587	ENSG00000250565	ATP6V1E2	FALSE	FALSE
chr2	46512222	C	A	ENST00000522587	ENSG00000250565	ATP6V1E2	FALSE	FALSE
chr2	46512231	T	A	ENST00000522587	ENSG00000250565	ATP6V1E2	FALSE	FALSE
chr2	46512234	G	A	ENST00000522587	ENSG00000250565	ATP6V1E2	FALSE	FALSE
chr2	46512247	G	C	ENST00000522587	ENSG00000250565	ATP6V1E2	FALSE	FALSE
chr2	46512247	G	T	ENST00000522587	ENSG00000250565	ATP6V1E2	FALSE	FALSE
chr2	46512252	C	A	ENST00000522587	ENSG00000250565	ATP6V1E2	FALSE	FALSE
chr2	46512264	T	A	ENST00000522587	ENSG00000250565	ATP6V1E2	FALSE	FALSE
chr2	46512267	G	A	ENST00000522587	ENSG00000250565	ATP6V1E2	FALSE	FALSE
chr2	46512279	C	A	ENST00000522587	ENSG00000250565	ATP6V1E2	FALSE	FALSE
chr2	46512297	G	A	ENST00000522587	ENSG00000250565	ATP6V1E2	FALSE	FALSE
chr2	46512304	G	T	ENST00000522587	ENSG00000250565	ATP6V1E2	FALSE	FALSE
chr2	46512327	C	A	ENST00000522587	ENSG00000250565	ATP6V1E2	FALSE	FALSE
chr2	46512336	G	A	ENST00000522587	ENSG00000250565	ATP6V1E2	FALSE	FALSE
chr2	46512348	G	A	ENST00000522587	ENSG00000250565	ATP6V1E2	FALSE	FALSE
chr2	46512360	T	A	ENST00000522587	ENSG00000250565	ATP6V1E2	FALSE	FALSE
chr2	46512375	G	A	ENST00000522587	ENSG00000250565	ATP6V1E2	FALSE	FALSE
chr2	46512376	G	C	ENST00000522587	ENSG00000250565	ATP6V1E2	FALSE	FALSE
chr2	46512376	G	T	ENST00000522587	ENSG00000250565	ATP6V1E2	FALSE	FALSE
chr2	46512384	C	A	ENST00000522587	ENSG00000250565	ATP6V1E2	FALSE	FALSE
chr2	46512393	C	A	ENST00000522587	ENSG00000250565	ATP6V1E2	FALSE	FALSE
chr2	46512411	T	A	ENST00000522587	ENSG00000250565	ATP6V1E2	FALSE	FALSE
chr2	46512417	T	A	ENST00000522587	ENSG00000250565	ATP6V1E2	FALSE	FALSE
chr2	46512423	C	A	ENST00000522587	ENSG00000250565	ATP6V1E2	FALSE	FALSE
chr2	46512431	A	T	ENST00000522587	ENSG00000250565	ATP6V1E2	FALSE	FALSE
chr2	46512437	G	C	ENST00000522587	ENSG00000250565	ATP6V1E2	FALSE	FALSE
chr2	46512437	G	T	ENST00000522587	ENSG00000250565	ATP6V1E2	FALSE	FALSE
chr2	46512453	G	A	ENST00000522587	ENSG00000250565	ATP6V1E2	FALSE	FALSE
chr2	46512459	T	A	ENST00000522587	ENSG00000250565	ATP6V1E2	FALSE	FALSE
chr2	46512468	T	A	ENST00000522587	ENSG00000250565	ATP6V1E2	FALSE	FALSE
chr2	46512480	G	A	ENST00000522587	ENSG00000250565	ATP6V1E2	FALSE	FALSE
chr2	46512507	T	A	ENST00000522587	ENSG00000250565	ATP6V1E2	FALSE	FALSE
chr2	46512510	T	A	ENST00000522587	ENSG00000250565	ATP6V1E2	FALSE	FALSE
chr2	46512513	G	A	ENST00000522587	ENSG00000250565	ATP6V1E2	FALSE	FALSE
chr2	46512516	G	A	ENST00000522587	ENSG00000250565	ATP6V1E2	FALSE	FALSE
chr2	46512519	C	A	ENST00000522587	ENSG00000250565	ATP6V1E2	FALSE	FALSE
chr2	46512525	G	A	ENST00000522587	ENSG00000250565	ATP6V1E2	FALSE	FALSE
chr2	46512528	T	A	ENST00000522587	ENSG00000250565	ATP6V1E2	FALSE	FALSE
chr2	46512531	C	A	ENST00000522587	ENSG00000250565	ATP6V1E2	FALSE	FALSE
chr2	46512534	T	A	ENST00000522587	ENSG00000250565	ATP6V1E2	FALSE	FALSE
chr2	46512537	T	A	ENST00000522587	ENSG00000250565	ATP6V1E2	FALSE	FALSE
chr2	46512540	C	A	ENST00000522587	ENSG00000250565	ATP6V1E2	FALSE	FALSE
chr2	46512541	A	C	ENST00000522587	ENSG00000250565	ATP6V1E2	FALSE	FALSE
chr2	46512541	A	T	ENST00000522587	ENSG00000250565	ATP6V1E2	FALSE	FALSE
chr2	46512544	A	C	ENST00000522587	ENSG00000250565	ATP6V1E2	FALSE	FALSE
chr2	46512544	A	T	ENST00000522587	ENSG00000250565	ATP6V1E2	FALSE	FALSE
chr2	46512549	C	A	ENST00000522587	ENSG00000250565	ATP6V1E2	FALSE	FALSE
chr2	46512558	T	A	ENST00000522587	ENSG00000250565	ATP6V1E2	FALSE	FALSE
chr2	46512564	G	A	ENST00000522587	ENSG00000250565	ATP6V1E2	FALSE	FALSE
chr2	46512567	G	A	ENST00000522587	ENSG00000250565	ATP6V1E2	FALSE	FALSE
chr2	46512573	G	A	ENST00000522587	ENSG00000250565	ATP6V1E2	FALSE	FALSE
chr2	46512585	C	A	ENST00000522587	ENSG00000250565	ATP6V1E2	FALSE	FALSE
chr2	46512588	T	A	ENST00000522587	ENSG00000250565	ATP6V1E2	FALSE	FALSE
chr2	46512591	C	A	ENST00000522587	ENSG00000250565	ATP6V1E2	FALSE	FALSE
chr2	46512603	C	A	ENST00000522587	ENSG00000250565	ATP6V1E2	FALSE	FALSE
chr2	46512606	C	A	ENST00000522587	ENSG00000250565	ATP6V1E2	FALSE	FALSE
chr2	46512609	C	A	ENST00000522587	ENSG00000250565	ATP6V1E2	FALSE	FALSE
chr2	46512615	T	A	ENST00000522587	ENSG00000250565	ATP6V1E2	FALSE	FALSE
chr2	46512627	C	A	ENST00000522587	ENSG00000250565	ATP6V1E2	FALSE	FALSE
chr2	46512630	C	A	ENST00000522587	ENSG00000250565	ATP6V1E2	FALSE	FALSE
chr2	46512636	T	A	ENST00000522587	ENSG00000250565	ATP6V1E2	FALSE	FALSE
chr2	46512639	C	A	ENST00000522587	ENSG00000250565	ATP6V1E2	FALSE	FALSE
chr2	46512648	C	A	ENST00000522587	ENSG00000250565	ATP6V1E2	FALSE	FALSE
chr2	46512651	G	A	ENST00000522587	ENSG00000250565	ATP6V1E2	FALSE	FALSE
chr2	46512654	C	A	ENST00000522587	ENSG00000250565	ATP6V1E2	FALSE	FALSE
chr2	46512675	T	A	ENST00000522587	ENSG00000250565	ATP6V1E2	FALSE	FALSE
chr2	46512681	G	A	ENST00000522587	ENSG00000250565	ATP6V1E2	FALSE	FALSE
chr2	46512684	T	A	ENST00000522587	ENSG00000250565	ATP6V1E2	FALSE	FALSE
chr2	46512687	T	A	ENST00000522587	ENSG00000250565	ATP6V1E2	FALSE	FALSE
chr2	46512813	C	A	ENST00000522587	ENSG00000250565	ATP6V1E2	TRUE	FALSE
chr2	46512813	C	G	ENST00000522587	ENSG00000250565	ATP6V1E2	TRUE	FALSE
chr2	46512813	C	T	ENST00000522587	ENSG00000250565	ATP6V1E2	TRUE	FALSE
chr2	46512814	T	A	ENST00000522587	ENSG00000250565	ATP6V1E2	TRUE	FALSE
chr2	46512814	T	C	ENST00000522587	ENSG00000250565	ATP6V1E2	TRUE	FALSE
chr2	46512814	T	G	ENST00000522587	ENSG00000250565	ATP6V1E2	TRUE	FALSE
chr2	46535811	A	C	ENST00000522587	ENSG00000250565	ATP6V1E2	TRUE	FALSE
chr2	46535811	A	G	ENST00000522587	ENSG00000250565	ATP6V1E2	TRUE	FALSE
chr2	46535811	A	T	ENST00000522587	ENSG00000250565	ATP6V1E2	TRUE	FALSE
chr2	46535812	C	A	ENST00000522587	ENSG00000250565	ATP6V1E2	TRUE	FALSE
chr2	46535812	C	G	ENST00000522587	ENSG00000250565	ATP6V1E2	TRUE	FALSE
chr2	46535812	C	T	ENST00000522587	ENSG00000250565	ATP6V1E2	TRUE	FALSE
chr2	46535928	C	A	ENST00000522587	ENSG00000250565	ATP6V1E2	TRUE	FALSE
chr2	46535928	C	G	ENST00000522587	ENSG00000250565	ATP6V1E2	TRUE	FALSE
chr2	46535928	C	T	ENST00000522587	ENSG00000250565	ATP6V1E2	TRUE	FALSE
chr2	46535929	T	A	ENST00000522587	ENSG00000250565	ATP6V1E2	TRUE	FALSE
chr2	46535929	T	C	ENST00000522587	ENSG00000250565	ATP6V1E2	TRUE	FALSE
chr2	46535929	T	G	ENST00000522587	ENSG00000250565	ATP6V1E2	TRUE	FALSE
chr2	46536609	A	C	ENST00000522587	ENSG00000250565	ATP6V1E2	TRUE	FALSE
chr2	46536609	A	G	ENST00000522587	ENSG00000250565	ATP6V1E2	TRUE	FALSE
chr2	46536609	A	T	ENST00000522587	ENSG00000250565	ATP6V1E2	TRUE	FALSE
chr2	46536610	C	A	ENST00000522587	ENSG00000250565	ATP6V1E2	TRUE	FALSE
chr2	46536610	C	G	ENST00000522587	ENSG00000250565	ATP6V1E2	TRUE	FALSE
chr2	46536610	C	T	ENST00000522587	ENSG00000250565	ATP6V1E2	TRUE	FALSE
chr2	46536704	C	A	ENST00000522587	ENSG00000250565	ATP6V1E2	TRUE	FALSE
chr2	46536704	C	G	ENST00000522587	ENSG00000250565	ATP6V1E2	TRUE	FALSE
chr2	46536704	C	T	ENST00000522587	ENSG00000250565	ATP6V1E2	TRUE	FALSE
chr2	46536705	T	A	ENST00000522587	ENSG00000250565	ATP6V1E2	TRUE	FALSE
chr2	46536705	T	C	ENST00000522587	ENSG00000250565	ATP6V1E2	TRUE	FALSE
chr2	46536705	T	G	ENST00000522587	ENSG00000250565	ATP6V1E2	TRUE	FALSE
chr2	46541388	A	C	ENST00000522587	ENSG00000250565	ATP6V1E2	FALSE	FALSE
chr2	46541388	A	G	ENST00000522587	ENSG00000250565	ATP6V1E2	FALSE	FALSE
chr2	46541388	A	T	ENST00000522587	ENSG00000250565	ATP6V1E2	FALSE	FALSE
chr2	46541389	C	A	ENST00000522587	ENSG00000250565	ATP6V1E2	FALSE	FALSE
chr2	46541389	C	G	ENST00000522587	ENSG00000250565	ATP6V1E2	FALSE	FALSE
chr2	46541389	C	T	ENST00000522587	ENSG00000250565	ATP6V1E2	FALSE	FALSE
chr2	46541454	C	A	ENST00000522587	ENSG00000250565	ATP6V1E2	FALSE	FALSE
chr2	46541454	C	G	ENST00000522587	ENSG00000250565	ATP6V1E2	FALSE	FALSE
chr2	46541454	C	T	ENST00000522587	ENSG00000250565	ATP6V1E2	FALSE	FALSE
chr2	46541455	T	A	ENST00000522587	ENSG00000250565	ATP6V1E2	FALSE	FALSE
chr2	46541455	T	C	ENST00000522587	ENSG00000250565	ATP6V1E2	FALSE	FALSE
chr2	46541455	T	G	ENST00000522587	ENSG00000250565	ATP6V1E2	FALSE	FALSE
chr2	46542215	A	C	ENST00000522587	ENSG00000250565	ATP6V1E2	FALSE	FALSE
chr2	46542215	A	G	ENST00000522587	ENSG00000250565	ATP6V1E2	FALSE	FALSE
chr2	46542215	A	T	ENST00000522587	ENSG00000250565	ATP6V1E2	FALSE	FALSE
chr2	46542216	C	A	ENST00000522587	ENSG00000250565	ATP6V1E2	FALSE	FALSE
chr2	46542216	C	G	ENST00000522587	ENSG00000250565	ATP6V1E2	FALSE	FALSE
chr2	46542216	C	T	ENST00000522587	ENSG00000250565	ATP6V1E2	FALSE	FALSE
chr2	46543077	A	T	ENST00000238738	ENSG00000119729	RHOQ	FALSE	FALSE
chr2	46543082	C	A	ENST00000238738	ENSG00000119729	RHOQ	FALSE	FALSE
chr2	46543110	A	T	ENST00000238738	ENSG00000119729	RHOQ		FALSE
chr2	46543118	C	A	ENST00000238738	ENSG00000119729	RHOQ
chr2	46543133	T	A	ENST00000238738	ENSG00000119729	RHOQ
chr2	46543133	T	G	ENST00000238738	ENSG00000119729	RHOQ
chr2	46543152	G	T	ENST00000238738	ENSG00000119729	RHOQ
chr2	46543155	G	T	ENST00000238738	ENSG00000119729	RHOQ
chr2	46543160	C	A	ENST00000238738	ENSG00000119729	RHOQ
chr2	46543160	C	G	ENST00000238738	ENSG00000119729	RHOQ
chr2	46543184	C	A	ENST00000238738	ENSG00000119729	RHOQ
chr2	46543184	C	G	ENST00000238738	ENSG00000119729	RHOQ
chr2	46543189	G	A	ENST00000238738	ENSG00000119729	RHOQ	TRUE	FALSE
chr2	46543189	G	C	ENST00000238738	ENSG00000119729	RHOQ	TRUE	FALSE
chr2	46543189	G	T	ENST00000238738	ENSG00000119729	RHOQ	TRUE	FALSE
chr2	46543190	T	A	ENST00000238738	ENSG00000119729	RHOQ	TRUE	FALSE
chr2	46543190	T	C	ENST00000238738	ENSG00000119729	RHOQ	FALSE	FALSE
chr2	46543190	T	G	ENST00000238738	ENSG00000119729	RHOQ	TRUE	FALSE
chr2	46543752	A	C	ENST00000238738	ENSG00000119729	RHOQ	TRUE	FALSE
chr2	46543752	A	G	ENST00000238738	ENSG00000119729	RHOQ	TRUE	FALSE
chr2	46543752	A	T	ENST00000238738	ENSG00000119729	RHOQ	TRUE	FALSE
chr2	46543753	G	A	ENST00000238738	ENSG00000119729	RHOQ	TRUE	FALSE
chr2	46543753	G	C	ENST00000238738	ENSG00000119729	RHOQ	TRUE	FALSE
chr2	46543753	G	T	ENST00000238738	ENSG00000119729	RHOQ	TRUE	FALSE
chr2	46543774	A	T	ENST00000238738	ENSG00000119729	RHOQ	TRUE	TRUE
chr2	46543777	C	T	ENST00000238738	ENSG00000119729	RHOQ	TRUE	TRUE
chr2	46543782	C	A	ENST00000238738	ENSG00000119729	RHOQ	TRUE	TRUE
chr2	46543782	C	G	ENST00000238738	ENSG00000119729	RHOQ	TRUE	TRUE
chr2	46543789	G	T	ENST00000238738	ENSG00000119729	RHOQ	TRUE	TRUE
chr2	46543797	T	A	ENST00000238738	ENSG00000119729	RHOQ	TRUE	TRUE
chr2	46543797	T	G	ENST00000238738	ENSG00000119729	RHOQ	TRUE	TRUE
chr2	46543807	G	T	ENST00000238738	ENSG00000119729	RHOQ	TRUE	TRUE
chr2	46543810	C	T	ENST00000238738	ENSG00000119729	RHOQ	TRUE	TRUE
chr2	46543813	G	A	ENST00000238738	ENSG00000119729	RHOQ	TRUE	FALSE
chr2	46543813	G	C	ENST00000238738	ENSG00000119729	RHOQ	TRUE	FALSE
chr2	46543813	G	T	ENST00000238738	ENSG00000119729	RHOQ	TRUE	FALSE
chr2	46543814	T	A	ENST00000238738	ENSG00000119729	RHOQ	TRUE	FALSE
chr2	46543814	T	C	ENST00000238738	ENSG00000119729	RHOQ	FALSE	FALSE
chr2	46543814	T	G	ENST00000238738	ENSG00000119729	RHOQ	TRUE	FALSE
chr2	46576085	A	C	ENST00000238738	ENSG00000119729	RHOQ	TRUE	FALSE
chr2	46576085	A	G	ENST00000238738	ENSG00000119729	RHOQ	TRUE	FALSE
chr2	46576085	A	T	ENST00000238738	ENSG00000119729	RHOQ	TRUE	FALSE
chr2	46576086	G	A	ENST00000238738	ENSG00000119729	RHOQ	TRUE	FALSE
chr2	46576086	G	C	ENST00000238738	ENSG00000119729	RHOQ	TRUE	FALSE
chr2	46576086	G	T	ENST00000238738	ENSG00000119729	RHOQ	TRUE	FALSE
chr2	46576087	G	T	ENST00000238738	ENSG00000119729	RHOQ	TRUE	TRUE
chr2	46576095	T	A	ENST00000238738	ENSG00000119729	RHOQ	TRUE	TRUE
chr2	46576095	T	G	ENST00000238738	ENSG00000119729	RHOQ	TRUE	TRUE
chr2	46576112	T	A	ENST00000238738	ENSG00000119729	RHOQ
chr2	46576112	T	G	ENST00000238738	ENSG00000119729	RHOQ
chr2	46576119	C	A	ENST00000238738	ENSG00000119729	RHOQ
chr2	46576119	C	G	ENST00000238738	ENSG00000119729	RHOQ
chr2	46576146	C	A	ENST00000238738	ENSG00000119729	RHOQ
chr2	46576151	C	A	ENST00000238738	ENSG00000119729	RHOQ
chr2	46576169	C	A	ENST00000238738	ENSG00000119729	RHOQ
chr2	46576169	C	G	ENST00000238738	ENSG00000119729	RHOQ
chr2	46576174	C	T	ENST00000238738	ENSG00000119729	RHOQ
chr2	46576183	A	T	ENST00000238738	ENSG00000119729	RHOQ
chr2	46576186	G	T	ENST00000238738	ENSG00000119729	RHOQ
chr2	46576189	G	T	ENST00000238738	ENSG00000119729	RHOQ
chr2	46576193	G	A	ENST00000238738	ENSG00000119729	RHOQ
chr2	46576194	G	A	ENST00000238738	ENSG00000119729	RHOQ
chr2	46576201	G	T	ENST00000238738	ENSG00000119729	RHOQ	TRUE	TRUE
chr2	46576207	A	T	ENST00000238738	ENSG00000119729	RHOQ	TRUE	TRUE
chr2	46576210	G	T	ENST00000238738	ENSG00000119729	RHOQ	TRUE	TRUE
chr2	46576215	C	A	ENST00000238738	ENSG00000119729	RHOQ	TRUE	TRUE
chr2	46576215	C	G	ENST00000238738	ENSG00000119729	RHOQ	TRUE	TRUE
chr2	46576235	T	A	ENST00000238738	ENSG00000119729	RHOQ	TRUE	TRUE
chr2	46576235	T	G	ENST00000238738	ENSG00000119729	RHOQ	TRUE	TRUE
chr2	46576238	T	A	ENST00000238738	ENSG00000119729	RHOQ	TRUE	TRUE
chr2	46576238	T	G	ENST00000238738	ENSG00000119729	RHOQ	TRUE	TRUE
chr2	46576243	G	T	ENST00000238738	ENSG00000119729	RHOQ	TRUE	TRUE
chr2	46576249	C	T	ENST00000238738	ENSG00000119729	RHOQ	TRUE	TRUE
chr2	46576252	G	A	ENST00000238738	ENSG00000119729	RHOQ	TRUE	FALSE
chr2	46576252	G	C	ENST00000238738	ENSG00000119729	RHOQ	TRUE	FALSE
chr2	46576252	G	T	ENST00000238738	ENSG00000119729	RHOQ	TRUE	FALSE
chr2	46576253	T	A	ENST00000238738	ENSG00000119729	RHOQ	TRUE	FALSE
chr2	46576253	T	C	ENST00000238738	ENSG00000119729	RHOQ	TRUE	FALSE
chr2	46576253	T	G	ENST00000238738	ENSG00000119729	RHOQ	TRUE	FALSE
chr2	46576559	A	C	ENST00000238738	ENSG00000119729	RHOQ	TRUE	FALSE
chr2	46576559	A	G	ENST00000238738	ENSG00000119729	RHOQ	TRUE	FALSE
chr2	46576559	A	T	ENST00000238738	ENSG00000119729	RHOQ	TRUE	FALSE
chr2	46576560	G	A	ENST00000238738	ENSG00000119729	RHOQ	TRUE	FALSE
chr2	46576560	G	C	ENST00000238738	ENSG00000119729	RHOQ	TRUE	FALSE
chr2	46576560	G	T	ENST00000238738	ENSG00000119729	RHOQ	TRUE	FALSE
chr2	46576570	C	T	ENST00000238738	ENSG00000119729	RHOQ	TRUE	TRUE
chr2	46576582	A	T	ENST00000238738	ENSG00000119729	RHOQ	TRUE	TRUE
chr2	46576589	T	A	ENST00000238738	ENSG00000119729	RHOQ	TRUE	TRUE
chr2	46576589	T	G	ENST00000238738	ENSG00000119729	RHOQ	TRUE	TRUE
chr2	46576594	A	T	ENST00000238738	ENSG00000119729	RHOQ	TRUE	TRUE
chr2	46576609	A	T	ENST00000238738	ENSG00000119729	RHOQ	FALSE	FALSE
chr2	46576612	G	T	ENST00000238738	ENSG00000119729	RHOQ	FALSE	FALSE
chr2	46576615	A	T	ENST00000238738	ENSG00000119729	RHOQ	FALSE	FALSE
chr2	46576626	T	A	ENST00000238738	ENSG00000119729	RHOQ	FALSE	FALSE
chr2	46576630	G	T	ENST00000238738	ENSG00000119729	RHOQ	FALSE	FALSE
chr2	46576633	C	T	ENST00000238738	ENSG00000119729	RHOQ	FALSE	FALSE
chr2	46576636	G	T	ENST00000238738	ENSG00000119729	RHOQ	FALSE	FALSE
chr2	46576639	C	T	ENST00000238738	ENSG00000119729	RHOQ	FALSE	FALSE
chr2	46576642	A	T	ENST00000238738	ENSG00000119729	RHOQ	FALSE	FALSE
chr2	46576651	A	T	ENST00000238738	ENSG00000119729	RHOQ	FALSE	FALSE
chr2	46576654	G	T	ENST00000238738	ENSG00000119729	RHOQ	FALSE	FALSE
chr2	46576657	G	A	ENST00000238738	ENSG00000119729	RHOQ	TRUE	FALSE
chr2	46576657	G	C	ENST00000238738	ENSG00000119729	RHOQ	TRUE	FALSE
chr2	46576657	G	T	ENST00000238738	ENSG00000119729	RHOQ	TRUE	FALSE
chr2	46576658	T	A	ENST00000238738	ENSG00000119729	RHOQ	TRUE	FALSE
chr2	46576658	T	C	ENST00000238738	ENSG00000119729	RHOQ	TRUE	FALSE
chr2	46576658	T	G	ENST00000238738	ENSG00000119729	RHOQ	TRUE	FALSE
chr2	46580926	A	C	ENST00000238738	ENSG00000119729	RHOQ	TRUE	FALSE
chr2	46580926	A	G	ENST00000238738	ENSG00000119729	RHOQ	TRUE	FALSE
chr2	46580926	A	T	ENST00000238738	ENSG00000119729	RHOQ	TRUE	FALSE
chr2	46580927	G	A	ENST00000238738	ENSG00000119729	RHOQ	TRUE	FALSE
chr2	46580927	G	C	ENST00000238738	ENSG00000119729	RHOQ	TRUE	FALSE
chr2	46580927	G	T	ENST00000238738	ENSG00000119729	RHOQ	TRUE	FALSE
chr2	46580931	G	T	ENST00000238738	ENSG00000119729	RHOQ
chr2	46580939	C	A	ENST00000238738	ENSG00000119729	RHOQ
chr2	46580942	C	A	ENST00000238738	ENSG00000119729	RHOQ
chr2	46580945	T	A	ENST00000238738	ENSG00000119729	RHOQ
chr2	46580945	T	G	ENST00000238738	ENSG00000119729	RHOQ
chr2	46580949	G	T	ENST00000238738	ENSG00000119729	RHOQ
chr2	46580954	T	A	ENST00000238738	ENSG00000119729	RHOQ
chr2	46580956	C	A	ENST00000238738	ENSG00000119729	RHOQ
chr2	46580956	C	G	ENST00000238738	ENSG00000119729	RHOQ
chr2	46580962	T	A	ENST00000238738	ENSG00000119729	RHOQ
chr2	46580962	T	G	ENST00000238738	ENSG00000119729	RHOQ
chr2	46580967	C	T	ENST00000238738	ENSG00000119729	RHOQ
chr2	46580970	A	T	ENST00000238738	ENSG00000119729	RHOQ
chr2	46580973	G	T	ENST00000238738	ENSG00000119729	RHOQ
chr2	46580977	T	A	ENST00000238738	ENSG00000119729	RHOQ
chr2	46580979	A	T	ENST00000238738	ENSG00000119729	RHOQ
chr2	46580994	G	T	ENST00000238738	ENSG00000119729	RHOQ
chr2	46581013	T	A	ENST00000238738	ENSG00000119729	RHOQ
chr2	46581013	T	G	ENST00000238738	ENSG00000119729	RHOQ
chr2	46581021	A	T	ENST00000238738	ENSG00000119729	RHOQ
chr2	46581024	A	T	ENST00000238738	ENSG00000119729	RHOQ
chr2	46581036	A	T	ENST00000238738	ENSG00000119729	RHOQ
chr2	46581039	A	T	ENST00000238738	ENSG00000119729	RHOQ
chr2	46581042	A	T	ENST00000238738	ENSG00000119729	RHOQ
chr2	46581048	G	T	ENST00000238738	ENSG00000119729	RHOQ
chr2	46581052	C	A	ENST00000238738	ENSG00000119729	RHOQ
chr2	46581052	C	G	ENST00000238738	ENSG00000119729	RHOQ
chr2	46581054	A	T	ENST00000238738	ENSG00000119729	RHOQ
chr2	46581059	T	A	ENST00000238738	ENSG00000119729	RHOQ
chr2	46581068	T	A	ENST00000238738	ENSG00000119729	RHOQ
chr2	46581071	T	A	ENST00000238738	ENSG00000119729	RHOQ
chr2	46581073	T	A	ENST00000238738	ENSG00000119729	RHOQ
chr2	46581073	T	G	ENST00000238738	ENSG00000119729	RHOQ
chr2	46581489	T	A	ENST00000281382	ENSG00000151665	PIGF
chr2	46581490	G	C	ENST00000281382	ENSG00000151665	PIGF
chr2	46581490	G	T	ENST00000281382	ENSG00000151665	PIGF
chr2	46581501	G	A	ENST00000281382	ENSG00000151665	PIGF
chr2	46581504	T	A	ENST00000281382	ENSG00000151665	PIGF
chr2	46581507	T	A	ENST00000281382	ENSG00000151665	PIGF
chr2	46581511	C	T	ENST00000281382	ENSG00000151665	PIGF
chr2	46581512	C	T	ENST00000281382	ENSG00000151665	PIGF
chr2	46581514	G	C	ENST00000281382	ENSG00000151665	PIGF
chr2	46581514	G	T	ENST00000281382	ENSG00000151665	PIGF
chr2	46581520	C	T	ENST00000281382	ENSG00000151665	PIGF
chr2	46581521	C	T	ENST00000281382	ENSG00000151665	PIGF
chr2	46581530	G	C	ENST00000281382	ENSG00000151665	PIGF
chr2	46581530	G	T	ENST00000281382	ENSG00000151665	PIGF
chr2	46581550	G	C	ENST00000281382	ENSG00000151665	PIGF
chr2	46581550	G	T	ENST00000281382	ENSG00000151665	PIGF
chr2	46581567	C	A	ENST00000281382	ENSG00000151665	PIGF
chr2	46581574	A	T	ENST00000281382	ENSG00000151665	PIGF
chr2	46581586	C	T	ENST00000281382	ENSG00000151665	PIGF
chr2	46581587	C	T	ENST00000281382	ENSG00000151665	PIGF
chr2	46581592	C	A	ENST00000281382	ENSG00000151665	PIGF	TRUE	FALSE
chr2	46581592	C	G	ENST00000281382	ENSG00000151665	PIGF	TRUE	FALSE
chr2	46581592	C	T	ENST00000281382	ENSG00000151665	PIGF	TRUE	FALSE
chr2	46581593	T	A	ENST00000281382	ENSG00000151665	PIGF	TRUE	FALSE
chr2	46581593	T	C	ENST00000281382	ENSG00000151665	PIGF	TRUE	FALSE
chr2	46581593	T	G	ENST00000281382	ENSG00000151665	PIGF	TRUE	FALSE
chr2	46592473	A	C	ENST00000281382	ENSG00000151665	PIGF	TRUE	FALSE
chr2	46592473	A	G	ENST00000281382	ENSG00000151665	PIGF	TRUE	FALSE
chr2	46592473	A	T	ENST00000281382	ENSG00000151665	PIGF	TRUE	FALSE
chr2	46592474	C	A	ENST00000281382	ENSG00000151665	PIGF	TRUE	FALSE
chr2	46592474	C	G	ENST00000281382	ENSG00000151665	PIGF	TRUE	FALSE
chr2	46592474	C	T	ENST00000281382	ENSG00000151665	PIGF	TRUE	FALSE
chr2	46592477	G	A	ENST00000281382	ENSG00000151665	PIGF	FALSE	FALSE
chr2	46592478	C	T	ENST00000281382	ENSG00000151665	PIGF	FALSE	FALSE
chr2	46592479	C	T	ENST00000281382	ENSG00000151665	PIGF	FALSE	FALSE
chr2	46592486	T	A	ENST00000281382	ENSG00000151665	PIGF	FALSE	FALSE
chr2	46592489	C	A	ENST00000281382	ENSG00000151665	PIGF	FALSE	FALSE
chr2	46592490	C	T	ENST00000281382	ENSG00000151665	PIGF	FALSE	FALSE
chr2	46592491	C	T	ENST00000281382	ENSG00000151665	PIGF	FALSE	FALSE
chr2	46592516	C	A	ENST00000281382	ENSG00000151665	PIGF	FALSE	FALSE
chr2	46592520	C	T	ENST00000281382	ENSG00000151665	PIGF	FALSE	FALSE
chr2	46592521	C	T	ENST00000281382	ENSG00000151665	PIGF	FALSE	FALSE
chr2	46592528	C	A	ENST00000281382	ENSG00000151665	PIGF	TRUE	TRUE
chr2	46592555	G	A	ENST00000281382	ENSG00000151665	PIGF	TRUE	TRUE
chr2	46592567	C	A	ENST00000281382	ENSG00000151665	PIGF	TRUE	TRUE
chr2	46592568	C	T	ENST00000281382	ENSG00000151665	PIGF	TRUE	TRUE
chr2	46592569	C	T	ENST00000281382	ENSG00000151665	PIGF	TRUE	TRUE
chr2	46592584	C	A	ENST00000281382	ENSG00000151665	PIGF	TRUE	FALSE
chr2	46592584	C	G	ENST00000281382	ENSG00000151665	PIGF	TRUE	FALSE
chr2	46592584	C	T	ENST00000281382	ENSG00000151665	PIGF	TRUE	FALSE
chr2	46592585	T	A	ENST00000281382	ENSG00000151665	PIGF	TRUE	FALSE
chr2	46592585	T	C	ENST00000281382	ENSG00000151665	PIGF	TRUE	FALSE
chr2	46592585	T	G	ENST00000281382	ENSG00000151665	PIGF	TRUE	FALSE
chr2	46612226	A	C	ENST00000281382	ENSG00000151665	PIGF	TRUE	FALSE
chr2	46612226	A	G	ENST00000281382	ENSG00000151665	PIGF	TRUE	FALSE
chr2	46612226	A	T	ENST00000281382	ENSG00000151665	PIGF	TRUE	FALSE
chr2	46612227	C	A	ENST00000281382	ENSG00000151665	PIGF	TRUE	FALSE
chr2	46612227	C	G	ENST00000281382	ENSG00000151665	PIGF	TRUE	FALSE
chr2	46612227	C	T	ENST00000281382	ENSG00000151665	PIGF	TRUE	FALSE
chr2	46612229	C	A	ENST00000281382	ENSG00000151665	PIGF
chr2	46612235	T	A	ENST00000281382	ENSG00000151665	PIGF
chr2	46612247	T	A	ENST00000281382	ENSG00000151665	PIGF
chr2	46612251	C	T	ENST00000281382	ENSG00000151665	PIGF
chr2	46612252	C	T	ENST00000281382	ENSG00000151665	PIGF
chr2	46612259	T	A	ENST00000281382	ENSG00000151665	PIGF
chr2	46612271	C	A	ENST00000281382	ENSG00000151665	PIGF	TRUE	TRUE
chr2	46612273	A	C	ENST00000281382	ENSG00000151665	PIGF	TRUE	TRUE
chr2	46612273	A	T	ENST00000281382	ENSG00000151665	PIGF	TRUE	TRUE
chr2	46612276	A	T	ENST00000281382	ENSG00000151665	PIGF	TRUE	TRUE
chr2	46612278	A	T	ENST00000281382	ENSG00000151665	PIGF	TRUE	TRUE
chr2	46612282	A	C	ENST00000281382	ENSG00000151665	PIGF	TRUE	TRUE
chr2	46612282	A	T	ENST00000281382	ENSG00000151665	PIGF	TRUE	TRUE
chr2	46612284	G	T	ENST00000281382	ENSG00000151665	PIGF	TRUE	TRUE
chr2	46612309	A	T	ENST00000281382	ENSG00000151665	PIGF
chr2	46612324	A	C	ENST00000281382	ENSG00000151665	PIGF
chr2	46612324	A	T	ENST00000281382	ENSG00000151665	PIGF
chr2	46612334	C	A	ENST00000281382	ENSG00000151665	PIGF
chr2	46612336	A	T	ENST00000281382	ENSG00000151665	PIGF
chr2	46612342	A	T	ENST00000281382	ENSG00000151665	PIGF
chr2	46612345	C	A	ENST00000281382	ENSG00000151665	PIGF	TRUE	FALSE
chr2	46612345	C	G	ENST00000281382	ENSG00000151665	PIGF	TRUE	FALSE
chr2	46612345	C	T	ENST00000281382	ENSG00000151665	PIGF	TRUE	FALSE
chr2	46612346	T	A	ENST00000281382	ENSG00000151665	PIGF	TRUE	FALSE
chr2	46612346	T	C	ENST00000281382	ENSG00000151665	PIGF	TRUE	FALSE
chr2	46612346	T	G	ENST00000281382	ENSG00000151665	PIGF	TRUE	FALSE
chr2	46613692	A	C	ENST00000281382	ENSG00000151665	PIGF	TRUE	FALSE
chr2	46613692	A	G	ENST00000281382	ENSG00000151665	PIGF	TRUE	FALSE
chr2	46613692	A	T	ENST00000281382	ENSG00000151665	PIGF	TRUE	FALSE
chr2	46613693	C	A	ENST00000281382	ENSG00000151665	PIGF	TRUE	FALSE
chr2	46613693	C	G	ENST00000281382	ENSG00000151665	PIGF	TRUE	FALSE
chr2	46613693	C	T	ENST00000281382	ENSG00000151665	PIGF	TRUE	FALSE
chr2	46613695	C	A	ENST00000281382	ENSG00000151665	PIGF	TRUE	TRUE
chr2	46613710	C	A	ENST00000281382	ENSG00000151665	PIGF	TRUE	TRUE
chr2	46613711	A	C	ENST00000281382	ENSG00000151665	PIGF	TRUE	TRUE
chr2	46613711	A	T	ENST00000281382	ENSG00000151665	PIGF	TRUE	TRUE
chr2	46613741	A	T	ENST00000281382	ENSG00000151665	PIGF	TRUE	TRUE
chr2	46613756	G	C	ENST00000281382	ENSG00000151665	PIGF	TRUE	TRUE
chr2	46613756	G	T	ENST00000281382	ENSG00000151665	PIGF	TRUE	TRUE
chr2	46613762	A	T	ENST00000281382	ENSG00000151665	PIGF	TRUE	TRUE
chr2	46613765	G	T	ENST00000281382	ENSG00000151665	PIGF	TRUE	TRUE
chr2	46613770	T	A	ENST00000281382	ENSG00000151665	PIGF	TRUE	TRUE
chr2	46613772	A	T	ENST00000281382	ENSG00000151665	PIGF	TRUE	TRUE
chr2	46613779	C	A	ENST00000281382	ENSG00000151665	PIGF	TRUE	TRUE
chr2	46613786	C	A	ENST00000281382	ENSG00000151665	PIGF	FALSE	FALSE
chr2	46613786	C	G	ENST00000281382	ENSG00000151665	PIGF	FALSE	FALSE
chr2	46613786	C	T	ENST00000281382	ENSG00000151665	PIGF	FALSE	FALSE
chr2	46613787	T	A	ENST00000281382	ENSG00000151665	PIGF	FALSE	FALSE
chr2	46613787	T	C	ENST00000281382	ENSG00000151665	PIGF	FALSE	FALSE
chr2	46613787	T	G	ENST00000281382	ENSG00000151665	PIGF	FALSE	FALSE
chr2	46614935	A	C	ENST00000281382	ENSG00000151665	PIGF	TRUE	FALSE
chr2	46614935	A	G	ENST00000281382	ENSG00000151665	PIGF	TRUE	FALSE
chr2	46614935	A	T	ENST00000281382	ENSG00000151665	PIGF	TRUE	FALSE
chr2	46614936	C	A	ENST00000281382	ENSG00000151665	PIGF	TRUE	FALSE
chr2	46614936	C	G	ENST00000281382	ENSG00000151665	PIGF	TRUE	FALSE
chr2	46614936	C	T	ENST00000281382	ENSG00000151665	PIGF	TRUE	FALSE
chr2	46614939	T	A	ENST00000281382	ENSG00000151665	PIGF
chr2	46614944	G	C	ENST00000281382	ENSG00000151665	PIGF
chr2	46614944	G	T	ENST00000281382	ENSG00000151665	PIGF
chr2	46614947	A	C	ENST00000281382	ENSG00000151665	PIGF	TRUE	TRUE
chr2	46614947	A	T	ENST00000281382	ENSG00000151665	PIGF	TRUE	TRUE
chr2	46614950	G	C	ENST00000281382	ENSG00000151665	PIGF	TRUE	TRUE
chr2	46614950	G	T	ENST00000281382	ENSG00000151665	PIGF	TRUE	TRUE
chr2	46614957	T	A	ENST00000281382	ENSG00000151665	PIGF	TRUE	TRUE
chr2	46614960	T	A	ENST00000281382	ENSG00000151665	PIGF	TRUE	TRUE
chr2	46614978	T	A	ENST00000281382	ENSG00000151665	PIGF	TRUE	TRUE
chr2	46614986	A	C	ENST00000281382	ENSG00000151665	PIGF	TRUE	TRUE
chr2	46614986	A	T	ENST00000281382	ENSG00000151665	PIGF	TRUE	TRUE
chr2	46614988	A	C	ENST00000281382	ENSG00000151665	PIGF	TRUE	TRUE
chr2	46614988	A	T	ENST00000281382	ENSG00000151665	PIGF	TRUE	TRUE
chr2	46615024	A	T	ENST00000281382	ENSG00000151665	PIGF	TRUE	TRUE
chr2	46615030	G	T	ENST00000281382	ENSG00000151665	PIGF	TRUE	TRUE
chr2	46615034	A	T	ENST00000281382	ENSG00000151665	PIGF	TRUE	TRUE
chr2	46615036	C	T	ENST00000281382	ENSG00000151665	PIGF	TRUE	TRUE
chr2	46615037	C	T	ENST00000281382	ENSG00000151665	PIGF	TRUE	TRUE
chr2	46615043	A	T	ENST00000281382	ENSG00000151665	PIGF	TRUE	TRUE
chr2	46615053	C	A	ENST00000281382	ENSG00000151665	PIGF	TRUE	TRUE
chr2	46615055	A	T	ENST00000281382	ENSG00000151665	PIGF	TRUE	TRUE
chr2	46615061	G	C	ENST00000281382	ENSG00000151665	PIGF	TRUE	TRUE
chr2	46615061	G	T	ENST00000281382	ENSG00000151665	PIGF	TRUE	TRUE
chr2	46615071	C	A	ENST00000281382	ENSG00000151665	PIGF	TRUE	TRUE
chr2	46615073	A	T	ENST00000281382	ENSG00000151665	PIGF	TRUE	TRUE
chr2	46615082	G	C	ENST00000281382	ENSG00000151665	PIGF	TRUE	TRUE
chr2	46615082	G	T	ENST00000281382	ENSG00000151665	PIGF	TRUE	TRUE
chr2	46615109	G	C	ENST00000281382	ENSG00000151665	PIGF	TRUE	FALSE
chr2	46615109	G	T	ENST00000281382	ENSG00000151665	PIGF	TRUE	FALSE
chr2	46615117	G	T	ENST00000281382	ENSG00000151665	PIGF	FALSE	FALSE
chr2	46615121	A	C	ENST00000281382	ENSG00000151665	PIGF	FALSE	FALSE
chr2	46615121	A	T	ENST00000281382	ENSG00000151665	PIGF	FALSE	FALSE
chr2	46615132	A	C	ENST00000281382	ENSG00000151665	PIGF	FALSE	FALSE
chr2	46615132	A	T	ENST00000281382	ENSG00000151665	PIGF	FALSE	FALSE
chr2	46615143	T	A	ENST00000281382	ENSG00000151665	PIGF	FALSE	FALSE
chr2	46615146	T	A	ENST00000281382	ENSG00000151665	PIGF	FALSE	FALSE
chr2	46615161	T	A	ENST00000281382	ENSG00000151665	PIGF	FALSE	FALSE
chr2	46615186	C	A	ENST00000281382	ENSG00000151665	PIGF	TRUE	FALSE
chr2	46615186	C	G	ENST00000281382	ENSG00000151665	PIGF	TRUE	FALSE
chr2	46615186	C	T	ENST00000281382	ENSG00000151665	PIGF	TRUE	FALSE
chr2	46615187	T	A	ENST00000281382	ENSG00000151665	PIGF	TRUE	FALSE
chr2	46615187	T	C	ENST00000281382	ENSG00000151665	PIGF	TRUE	FALSE
chr2	46615187	T	G	ENST00000281382	ENSG00000151665	PIGF	TRUE	FALSE
chr2	46616968	A	C	ENST00000281382	ENSG00000151665	PIGF	FALSE	FALSE
chr2	46616968	A	G	ENST00000281382	ENSG00000151665	PIGF	FALSE	FALSE
chr2	46616968	A	T	ENST00000281382	ENSG00000151665	PIGF	FALSE	FALSE
chr2	46616969	C	A	ENST00000281382	ENSG00000151665	PIGF	FALSE	FALSE
chr2	46616969	C	G	ENST00000281382	ENSG00000151665	PIGF	FALSE	FALSE
chr2	46616969	C	T	ENST00000281382	ENSG00000151665	PIGF	FALSE	FALSE
chr2	46617291	C	A	ENST00000238892	ENSG00000119878	CRIPT	FALSE	FALSE
chr2	46617292	G	T	ENST00000238892	ENSG00000119878	CRIPT	FALSE	FALSE
chr2	46617295	A	T	ENST00000238892	ENSG00000119878	CRIPT	FALSE	FALSE
chr2	46617299	G	A	ENST00000238892	ENSG00000119878	CRIPT	TRUE	FALSE
chr2	46617299	G	C	ENST00000238892	ENSG00000119878	CRIPT	TRUE	FALSE
chr2	46617299	G	T	ENST00000238892	ENSG00000119878	CRIPT	TRUE	FALSE
chr2	46617300	T	A	ENST00000238892	ENSG00000119878	CRIPT	TRUE	FALSE
chr2	46617300	T	C	ENST00000238892	ENSG00000119878	CRIPT	TRUE	FALSE
chr2	46617300	T	G	ENST00000238892	ENSG00000119878	CRIPT	TRUE	FALSE
chr2	46618771	A	C	ENST00000238892	ENSG00000119878	CRIPT	TRUE	FALSE
chr2	46618771	A	G	ENST00000238892	ENSG00000119878	CRIPT	TRUE	FALSE
chr2	46618771	A	T	ENST00000238892	ENSG00000119878	CRIPT	TRUE	FALSE
chr2	46618772	G	A	ENST00000238892	ENSG00000119878	CRIPT	TRUE	FALSE
chr2	46618772	G	C	ENST00000238892	ENSG00000119878	CRIPT	TRUE	FALSE
chr2	46618772	G	T	ENST00000238892	ENSG00000119878	CRIPT	TRUE	FALSE
chr2	46618774	T	A	ENST00000238892	ENSG00000119878	CRIPT	FALSE	FALSE
chr2	46618775	G	T	ENST00000238892	ENSG00000119878	CRIPT	FALSE	FALSE
chr2	46618778	A	T	ENST00000238892	ENSG00000119878	CRIPT	FALSE	FALSE
chr2	46618781	A	T	ENST00000238892	ENSG00000119878	CRIPT	FALSE	FALSE
chr2	46618812	G	A	ENST00000238892	ENSG00000119878	CRIPT	TRUE	FALSE
chr2	46618813	G	A	ENST00000238892	ENSG00000119878	CRIPT	TRUE	FALSE
chr2	46618814	A	T	ENST00000238892	ENSG00000119878	CRIPT	TRUE	FALSE
chr2	46618838	G	T	ENST00000238892	ENSG00000119878	CRIPT	TRUE	TRUE
chr2	46618839	G	A	ENST00000238892	ENSG00000119878	CRIPT	TRUE	FALSE
chr2	46618839	G	C	ENST00000238892	ENSG00000119878	CRIPT	TRUE	FALSE
chr2	46618839	G	T	ENST00000238892	ENSG00000119878	CRIPT	TRUE	FALSE
chr2	46618840	T	A	ENST00000238892	ENSG00000119878	CRIPT	TRUE	TRUE
chr2	46618840	T	C	ENST00000238892	ENSG00000119878	CRIPT	TRUE	FALSE
chr2	46618840	T	G	ENST00000238892	ENSG00000119878	CRIPT	TRUE	TRUE
chr2	46619625	A	C	ENST00000238892	ENSG00000119878	CRIPT	TRUE	FALSE
chr2	46619625	A	G	ENST00000238892	ENSG00000119878	CRIPT	TRUE	FALSE
chr2	46619625	A	T	ENST00000238892	ENSG00000119878	CRIPT	TRUE	TRUE
chr2	46619626	G	A	ENST00000238892	ENSG00000119878	CRIPT	TRUE	TRUE
chr2	46619626	G	C	ENST00000238892	ENSG00000119878	CRIPT	TRUE	FALSE
chr2	46619626	G	T	ENST00000238892	ENSG00000119878	CRIPT	TRUE	TRUE
chr2	46619635	G	T	ENST00000238892	ENSG00000119878	CRIPT	TRUE	TRUE
chr2	46619638	A	T	ENST00000238892	ENSG00000119878	CRIPT	TRUE	TRUE
chr2	46619641	A	T	ENST00000238892	ENSG00000119878	CRIPT	TRUE	TRUE
chr2	46619650	G	T	ENST00000238892	ENSG00000119878	CRIPT	TRUE	TRUE
chr2	46619656	A	T	ENST00000238892	ENSG00000119878	CRIPT	TRUE	TRUE
chr2	46619663	T	A	ENST00000238892	ENSG00000119878	CRIPT	TRUE	TRUE
chr2	46619669	C	A	ENST00000238892	ENSG00000119878	CRIPT	TRUE	TRUE
chr2	46619669	C	G	ENST00000238892	ENSG00000119878	CRIPT	TRUE	TRUE
chr2	46619671	A	T	ENST00000238892	ENSG00000119878	CRIPT	TRUE	TRUE
chr2	46619674	A	T	ENST00000238892	ENSG00000119878	CRIPT
chr2	46619680	A	T	ENST00000238892	ENSG00000119878	CRIPT	TRUE	TRUE
chr2	46619682	G	A	ENST00000238892	ENSG00000119878	CRIPT	TRUE	TRUE
chr2	46619682	G	C	ENST00000238892	ENSG00000119878	CRIPT	TRUE	TRUE
chr2	46619682	G	T	ENST00000238892	ENSG00000119878	CRIPT	TRUE	TRUE
chr2	46619683	T	A	ENST00000238892	ENSG00000119878	CRIPT	TRUE	TRUE
chr2	46619683	T	C	ENST00000238892	ENSG00000119878	CRIPT	TRUE	FALSE
chr2	46619683	T	G	ENST00000238892	ENSG00000119878	CRIPT	TRUE	TRUE
chr2	46623762	A	C	ENST00000238892	ENSG00000119878	CRIPT	TRUE	FALSE
chr2	46623762	A	G	ENST00000238892	ENSG00000119878	CRIPT	TRUE	FALSE
chr2	46623762	A	T	ENST00000238892	ENSG00000119878	CRIPT	TRUE	FALSE
chr2	46623763	G	A	ENST00000238892	ENSG00000119878	CRIPT	TRUE	FALSE
chr2	46623763	G	C	ENST00000238892	ENSG00000119878	CRIPT	TRUE	FALSE
chr2	46623763	G	T	ENST00000238892	ENSG00000119878	CRIPT	TRUE	FALSE
chr2	46623776	T	A	ENST00000238892	ENSG00000119878	CRIPT	TRUE	TRUE
chr2	46623776	T	G	ENST00000238892	ENSG00000119878	CRIPT	TRUE	TRUE
chr2	46623777	G	T	ENST00000238892	ENSG00000119878	CRIPT	TRUE	TRUE
chr2	46623780	A	T	ENST00000238892	ENSG00000119878	CRIPT	TRUE	TRUE
chr2	46623786	A	T	ENST00000238892	ENSG00000119878	CRIPT	TRUE	TRUE
chr2	46623800	T	A	ENST00000238892	ENSG00000119878	CRIPT	TRUE	TRUE
chr2	46623801	A	T	ENST00000238892	ENSG00000119878	CRIPT	TRUE	TRUE
chr2	46623809	T	A	ENST00000238892	ENSG00000119878	CRIPT	TRUE	TRUE
chr2	46623810	A	T	ENST00000238892	ENSG00000119878	CRIPT	TRUE	TRUE
chr2	46623825	C	T	ENST00000238892	ENSG00000119878	CRIPT	FALSE	FALSE
chr2	46623842	C	A	ENST00000238892	ENSG00000119878	CRIPT	FALSE	FALSE
chr2	46623842	C	G	ENST00000238892	ENSG00000119878	CRIPT	FALSE	FALSE
chr2	46623845	C	A	ENST00000238892	ENSG00000119878	CRIPT	FALSE	FALSE
chr2	46623846	C	T	ENST00000238892	ENSG00000119878	CRIPT	FALSE	FALSE
chr2	46623854	T	A	ENST00000238892	ENSG00000119878	CRIPT	FALSE	FALSE
chr2	46623860	C	A	ENST00000238892	ENSG00000119878	CRIPT	FALSE	FALSE
chr2	46623860	C	G	ENST00000238892	ENSG00000119878	CRIPT	FALSE	FALSE
chr2	46623861	A	T	ENST00000238892	ENSG00000119878	CRIPT	FALSE	FALSE
chr2	46623864	A	T	ENST00000238892	ENSG00000119878	CRIPT	FALSE	FALSE
chr2	46623868	G	A	ENST00000238892	ENSG00000119878	CRIPT	TRUE	FALSE
chr2	46623868	G	C	ENST00000238892	ENSG00000119878	CRIPT	TRUE	TRUE
chr2	46623868	G	T	ENST00000238892	ENSG00000119878	CRIPT	TRUE	TRUE
chr2	46623869	T	A	ENST00000238892	ENSG00000119878	CRIPT	TRUE	FALSE
chr2	46623869	T	C	ENST00000238892	ENSG00000119878	CRIPT	FALSE	FALSE
chr2	46623869	T	G	ENST00000238892	ENSG00000119878	CRIPT	TRUE	FALSE
chr2	46624161	A	C	ENST00000238892	ENSG00000119878	CRIPT	TRUE	FALSE
chr2	46624161	A	G	ENST00000238892	ENSG00000119878	CRIPT	TRUE	FALSE
chr2	46624161	A	T	ENST00000238892	ENSG00000119878	CRIPT	TRUE	FALSE
chr2	46624162	G	A	ENST00000238892	ENSG00000119878	CRIPT	TRUE	FALSE
chr2	46624162	G	C	ENST00000238892	ENSG00000119878	CRIPT	TRUE	FALSE
chr2	46624162	G	T	ENST00000238892	ENSG00000119878	CRIPT	TRUE	FALSE
chr2	46624170	T	A	ENST00000238892	ENSG00000119878	CRIPT	FALSE	FALSE
chr2	46624179	T	A	ENST00000238892	ENSG00000119878	CRIPT	FALSE	FALSE
chr2	46624180	G	T	ENST00000238892	ENSG00000119878	CRIPT	FALSE	FALSE
chr2	46624183	A	T	ENST00000238892	ENSG00000119878	CRIPT	FALSE	FALSE
chr2	46624186	A	T	ENST00000238892	ENSG00000119878	CRIPT	FALSE	FALSE
chr2	46624193	T	A	ENST00000238892	ENSG00000119878	CRIPT	FALSE	FALSE
chr2	46624201	A	T	ENST00000238892	ENSG00000119878	CRIPT	FALSE	FALSE
chr2	46624209	C	A	ENST00000238892	ENSG00000119878	CRIPT	FALSE	FALSE
chr2	46624209	C	G	ENST00000238892	ENSG00000119878	CRIPT	FALSE	FALSE
chr2	46624210	A	T	ENST00000238892	ENSG00000119878	CRIPT	FALSE	FALSE
chr2	46624213	C	T	ENST00000238892	ENSG00000119878	CRIPT	FALSE	FALSE
chr2	46699450	G	A	ENST00000394861	ENSG00000171150	SOCS5	TRUE	FALSE
chr2	46699450	G	C	ENST00000394861	ENSG00000171150	SOCS5	TRUE	FALSE
chr2	46699450	G	T	ENST00000394861	ENSG00000171150	SOCS5	TRUE	FALSE
chr2	46699451	T	A	ENST00000394861	ENSG00000171150	SOCS5	TRUE	FALSE
chr2	46699451	T	C	ENST00000394861	ENSG00000171150	SOCS5	TRUE	FALSE
chr2	46699451	T	G	ENST00000394861	ENSG00000171150	SOCS5	TRUE	FALSE
chr2	46758517	A	C	ENST00000394861	ENSG00000171150	SOCS5	TRUE	FALSE
chr2	46758517	A	G	ENST00000394861	ENSG00000171150	SOCS5	TRUE	FALSE
chr2	46758517	A	T	ENST00000394861	ENSG00000171150	SOCS5	TRUE	FALSE
chr2	46758518	G	A	ENST00000394861	ENSG00000171150	SOCS5	TRUE	FALSE
chr2	46758518	G	C	ENST00000394861	ENSG00000171150	SOCS5	TRUE	FALSE
chr2	46758518	G	T	ENST00000394861	ENSG00000171150	SOCS5	TRUE	FALSE
chr2	46758537	A	T	ENST00000394861	ENSG00000171150	SOCS5	FALSE	FALSE
chr2	46758543	G	T	ENST00000394861	ENSG00000171150	SOCS5	FALSE	FALSE
chr2	46758546	A	T	ENST00000394861	ENSG00000171150	SOCS5	FALSE	FALSE
chr2	46758553	G	A	ENST00000394861	ENSG00000171150	SOCS5	FALSE	FALSE
chr2	46758554	G	A	ENST00000394861	ENSG00000171150	SOCS5	FALSE	FALSE
chr2	46758564	A	T	ENST00000394861	ENSG00000171150	SOCS5	FALSE	FALSE
chr2	46758569	C	A	ENST00000394861	ENSG00000171150	SOCS5	FALSE	FALSE
chr2	46758569	C	G	ENST00000394861	ENSG00000171150	SOCS5	FALSE	FALSE
chr2	46758575	T	A	ENST00000394861	ENSG00000171150	SOCS5	FALSE	FALSE
chr2	46758576	C	T	ENST00000394861	ENSG00000171150	SOCS5	FALSE	FALSE
chr2	46758594	G	T	ENST00000394861	ENSG00000171150	SOCS5	FALSE	FALSE
chr2	46758597	G	T	ENST00000394861	ENSG00000171150	SOCS5	FALSE	FALSE
chr2	46758600	G	T	ENST00000394861	ENSG00000171150	SOCS5	FALSE	FALSE
chr2	46758612	G	T	ENST00000394861	ENSG00000171150	SOCS5	FALSE	FALSE
chr2	46758636	A	T	ENST00000394861	ENSG00000171150	SOCS5	FALSE	FALSE
chr2	46758641	T	A	ENST00000394861	ENSG00000171150	SOCS5	FALSE	FALSE
chr2	46758643	T	A	ENST00000394861	ENSG00000171150	SOCS5	FALSE	FALSE
chr2	46758651	A	T	ENST00000394861	ENSG00000171150	SOCS5	FALSE	FALSE
chr2	46758654	G	T	ENST00000394861	ENSG00000171150	SOCS5	FALSE	FALSE
chr2	46758657	A	T	ENST00000394861	ENSG00000171150	SOCS5	FALSE	FALSE
chr2	46758672	G	T	ENST00000394861	ENSG00000171150	SOCS5	FALSE	FALSE
chr2	46758679	C	A	ENST00000394861	ENSG00000171150	SOCS5	FALSE	FALSE
chr2	46758679	C	G	ENST00000394861	ENSG00000171150	SOCS5	FALSE	FALSE
chr2	46758687	C	T	ENST00000394861	ENSG00000171150	SOCS5	FALSE	FALSE
chr2	46758690	C	T	ENST00000394861	ENSG00000171150	SOCS5	FALSE	FALSE
chr2	46758693	C	T	ENST00000394861	ENSG00000171150	SOCS5	FALSE	FALSE
chr2	46758706	T	A	ENST00000394861	ENSG00000171150	SOCS5	FALSE	FALSE
chr2	46758706	T	G	ENST00000394861	ENSG00000171150	SOCS5	FALSE	FALSE
chr2	46758708	A	T	ENST00000394861	ENSG00000171150	SOCS5	FALSE	FALSE
chr2	46758711	G	T	ENST00000394861	ENSG00000171150	SOCS5	FALSE	FALSE
chr2	46758724	T	A	ENST00000394861	ENSG00000171150	SOCS5	FALSE	FALSE
chr2	46758724	T	G	ENST00000394861	ENSG00000171150	SOCS5	FALSE	FALSE
chr2	46758726	C	T	ENST00000394861	ENSG00000171150	SOCS5	FALSE	FALSE
chr2	46758732	G	T	ENST00000394861	ENSG00000171150	SOCS5	FALSE	FALSE
chr2	46758736	T	A	ENST00000394861	ENSG00000171150	SOCS5	FALSE	FALSE
chr2	46758736	T	G	ENST00000394861	ENSG00000171150	SOCS5	FALSE	FALSE
chr2	46758745	C	A	ENST00000394861	ENSG00000171150	SOCS5	FALSE	FALSE
chr2	46758747	A	T	ENST00000394861	ENSG00000171150	SOCS5	FALSE	FALSE
chr2	46758757	C	A	ENST00000394861	ENSG00000171150	SOCS5	FALSE	FALSE
chr2	46758757	C	G	ENST00000394861	ENSG00000171150	SOCS5	FALSE	FALSE
chr2	46758762	A	T	ENST00000394861	ENSG00000171150	SOCS5	FALSE	FALSE
chr2	46758768	C	T	ENST00000394861	ENSG00000171150	SOCS5	FALSE	FALSE
chr2	46758776	T	A	ENST00000394861	ENSG00000171150	SOCS5	FALSE	FALSE
chr2	46758783	G	T	ENST00000394861	ENSG00000171150	SOCS5	FALSE	FALSE
chr2	46758792	C	T	ENST00000394861	ENSG00000171150	SOCS5	FALSE	FALSE
chr2	46758801	G	T	ENST00000394861	ENSG00000171150	SOCS5	FALSE	FALSE
chr2	46758813	G	T	ENST00000394861	ENSG00000171150	SOCS5	FALSE	FALSE
chr2	46758816	A	T	ENST00000394861	ENSG00000171150	SOCS5	FALSE	FALSE
chr2	46758833	T	A	ENST00000394861	ENSG00000171150	SOCS5	FALSE	FALSE
chr2	46758843	G	T	ENST00000394861	ENSG00000171150	SOCS5	FALSE	FALSE
chr2	46758849	A	T	ENST00000394861	ENSG00000171150	SOCS5	FALSE	FALSE
chr2	46758858	C	T	ENST00000394861	ENSG00000171150	SOCS5	FALSE	FALSE
chr2	46758861	A	T	ENST00000394861	ENSG00000171150	SOCS5	FALSE	FALSE
chr2	46758872	C	A	ENST00000394861	ENSG00000171150	SOCS5	FALSE	FALSE
chr2	46758872	C	G	ENST00000394861	ENSG00000171150	SOCS5	FALSE	FALSE
chr2	46758876	C	T	ENST00000394861	ENSG00000171150	SOCS5	FALSE	FALSE
chr2	46758889	G	A	ENST00000394861	ENSG00000171150	SOCS5	FALSE	FALSE
chr2	46758890	G	A	ENST00000394861	ENSG00000171150	SOCS5	FALSE	FALSE
chr2	46758897	A	T	ENST00000394861	ENSG00000171150	SOCS5	FALSE	FALSE
chr2	46758900	A	T	ENST00000394861	ENSG00000171150	SOCS5	FALSE	FALSE
chr2	46758903	A	T	ENST00000394861	ENSG00000171150	SOCS5	FALSE	FALSE
chr2	46758914	T	A	ENST00000394861	ENSG00000171150	SOCS5	FALSE	FALSE
chr2	46758921	A	T	ENST00000394861	ENSG00000171150	SOCS5	FALSE	FALSE
chr2	46758927	C	T	ENST00000394861	ENSG00000171150	SOCS5	FALSE	FALSE
chr2	46758934	C	A	ENST00000394861	ENSG00000171150	SOCS5	FALSE	FALSE
chr2	46758934	C	G	ENST00000394861	ENSG00000171150	SOCS5	FALSE	FALSE
chr2	46758937	T	A	ENST00000394861	ENSG00000171150	SOCS5	FALSE	FALSE
chr2	46758948	A	T	ENST00000394861	ENSG00000171150	SOCS5	FALSE	FALSE
chr2	46758951	A	T	ENST00000394861	ENSG00000171150	SOCS5	FALSE	FALSE
chr2	46758960	A	T	ENST00000394861	ENSG00000171150	SOCS5	FALSE	FALSE
chr2	46758966	C	T	ENST00000394861	ENSG00000171150	SOCS5	FALSE	FALSE
chr2	46758972	G	T	ENST00000394861	ENSG00000171150	SOCS5	FALSE	FALSE
chr2	46758978	C	T	ENST00000394861	ENSG00000171150	SOCS5	FALSE	FALSE
chr2	46758984	A	T	ENST00000394861	ENSG00000171150	SOCS5	FALSE	FALSE
chr2	46758987	G	T	ENST00000394861	ENSG00000171150	SOCS5	FALSE	FALSE
chr2	46758998	C	A	ENST00000394861	ENSG00000171150	SOCS5	FALSE	FALSE
chr2	46758998	C	G	ENST00000394861	ENSG00000171150	SOCS5	FALSE	FALSE
chr2	46759038	A	T	ENST00000394861	ENSG00000171150	SOCS5	FALSE	FALSE
chr2	46759047	G	T	ENST00000394861	ENSG00000171150	SOCS5	FALSE	FALSE
chr2	46759062	A	T	ENST00000394861	ENSG00000171150	SOCS5	FALSE	FALSE
chr2	46759065	C	T	ENST00000394861	ENSG00000171150	SOCS5	FALSE	FALSE
chr2	46759072	T	A	ENST00000394861	ENSG00000171150	SOCS5	FALSE	FALSE
chr2	46759074	C	T	ENST00000394861	ENSG00000171150	SOCS5	FALSE	FALSE
chr2	46759090	T	A	ENST00000394861	ENSG00000171150	SOCS5	FALSE	FALSE
chr2	46759094	T	A	ENST00000394861	ENSG00000171150	SOCS5	FALSE	FALSE
chr2	46759104	A	T	ENST00000394861	ENSG00000171150	SOCS5
chr2	46759112	C	A	ENST00000394861	ENSG00000171150	SOCS5
chr2	46759112	C	G	ENST00000394861	ENSG00000171150	SOCS5
chr2	46759116	A	T	ENST00000394861	ENSG00000171150	SOCS5
chr2	46759119	C	T	ENST00000394861	ENSG00000171150	SOCS5
chr2	46759123	C	A	ENST00000394861	ENSG00000171150	SOCS5
chr2	46759123	C	G	ENST00000394861	ENSG00000171150	SOCS5
chr2	46759125	A	T	ENST00000394861	ENSG00000171150	SOCS5
chr2	46759143	A	T	ENST00000394861	ENSG00000171150	SOCS5
chr2	46759146	A	T	ENST00000394861	ENSG00000171150	SOCS5
chr2	46759149	A	T	ENST00000394861	ENSG00000171150	SOCS5
chr2	46759164	G	T	ENST00000394861	ENSG00000171150	SOCS5
chr2	46759168	T	A	ENST00000394861	ENSG00000171150	SOCS5
chr2	46759168	T	G	ENST00000394861	ENSG00000171150	SOCS5
chr2	46759176	G	T	ENST00000394861	ENSG00000171150	SOCS5
chr2	46759179	A	T	ENST00000394861	ENSG00000171150	SOCS5
chr2	46759184	C	A	ENST00000394861	ENSG00000171150	SOCS5
chr2	46759201	C	A	ENST00000394861	ENSG00000171150	SOCS5
chr2	46759201	C	G	ENST00000394861	ENSG00000171150	SOCS5
chr2	46759207	T	A	ENST00000394861	ENSG00000171150	SOCS5
chr2	46759207	T	G	ENST00000394861	ENSG00000171150	SOCS5
chr2	46759212	C	T	ENST00000394861	ENSG00000171150	SOCS5
chr2	46759215	A	T	ENST00000394861	ENSG00000171150	SOCS5
chr2	46759219	G	A	ENST00000394861	ENSG00000171150	SOCS5
chr2	46759220	G	A	ENST00000394861	ENSG00000171150	SOCS5
chr2	46759225	T	A	ENST00000394861	ENSG00000171150	SOCS5
chr2	46759230	A	T	ENST00000394861	ENSG00000171150	SOCS5
chr2	46759233	C	T	ENST00000394861	ENSG00000171150	SOCS5
chr2	46759261	C	A	ENST00000394861	ENSG00000171150	SOCS5
chr2	46759261	C	G	ENST00000394861	ENSG00000171150	SOCS5
chr2	46759291	T	A	ENST00000394861	ENSG00000171150	SOCS5
chr2	46759302	G	T	ENST00000394861	ENSG00000171150	SOCS5	FALSE	FALSE
chr2	46759308	G	T	ENST00000394861	ENSG00000171150	SOCS5	FALSE	FALSE
chr2	46759311	G	T	ENST00000394861	ENSG00000171150	SOCS5	FALSE	FALSE
chr2	46759323	A	T	ENST00000394861	ENSG00000171150	SOCS5	FALSE	FALSE
chr2	46759326	G	T	ENST00000394861	ENSG00000171150	SOCS5	FALSE	FALSE
chr2	46759329	A	T	ENST00000394861	ENSG00000171150	SOCS5	FALSE	FALSE
chr2	46759347	G	T	ENST00000394861	ENSG00000171150	SOCS5	FALSE	FALSE
chr2	46759350	G	T	ENST00000394861	ENSG00000171150	SOCS5	FALSE	FALSE
chr2	46759377	C	T	ENST00000394861	ENSG00000171150	SOCS5	FALSE	FALSE
chr2	46759392	G	T	ENST00000394861	ENSG00000171150	SOCS5	FALSE	FALSE
chr2	46759404	C	T	ENST00000394861	ENSG00000171150	SOCS5	FALSE	FALSE
chr2	46759417	T	A	ENST00000394861	ENSG00000171150	SOCS5	FALSE	FALSE
chr2	46759417	T	G	ENST00000394861	ENSG00000171150	SOCS5	FALSE	FALSE
chr2	46759421	T	A	ENST00000394861	ENSG00000171150	SOCS5	FALSE	FALSE
chr2	46759421	T	G	ENST00000394861	ENSG00000171150	SOCS5	FALSE	FALSE
chr2	46759422	A	T	ENST00000394861	ENSG00000171150	SOCS5	FALSE	FALSE
chr2	46759428	G	T	ENST00000394861	ENSG00000171150	SOCS5	FALSE	FALSE
chr2	46759434	A	T	ENST00000394861	ENSG00000171150	SOCS5	FALSE	FALSE
chr2	46759438	T	A	ENST00000394861	ENSG00000171150	SOCS5	FALSE	FALSE
chr2	46759438	T	G	ENST00000394861	ENSG00000171150	SOCS5	FALSE	FALSE
chr2	46759446	G	T	ENST00000394861	ENSG00000171150	SOCS5	FALSE	FALSE
chr2	46759455	G	T	ENST00000394861	ENSG00000171150	SOCS5	FALSE	FALSE
chr2	46759485	C	T	ENST00000394861	ENSG00000171150	SOCS5	FALSE	FALSE
chr2	46759496	T	A	ENST00000394861	ENSG00000171150	SOCS5	FALSE	FALSE
chr2	46759501	C	A	ENST00000394861	ENSG00000171150	SOCS5	FALSE	FALSE
chr2	46759503	G	T	ENST00000394861	ENSG00000171150	SOCS5	FALSE	FALSE
chr2	46759506	G	T	ENST00000394861	ENSG00000171150	SOCS5	FALSE	FALSE
chr2	46759526	T	A	ENST00000394861	ENSG00000171150	SOCS5	FALSE	FALSE
chr2	46759528	T	A	ENST00000394861	ENSG00000171150	SOCS5	FALSE	FALSE
chr2	46759530	C	T	ENST00000394861	ENSG00000171150	SOCS5	FALSE	FALSE
chr2	46759534	C	A	ENST00000394861	ENSG00000171150	SOCS5	FALSE	FALSE
chr2	46759534	C	G	ENST00000394861	ENSG00000171150	SOCS5	FALSE	FALSE
chr2	46759542	C	T	ENST00000394861	ENSG00000171150	SOCS5	FALSE	FALSE
chr2	46759545	A	T	ENST00000394861	ENSG00000171150	SOCS5	FALSE	FALSE
chr2	46759548	C	T	ENST00000394861	ENSG00000171150	SOCS5	FALSE	FALSE
chr2	46759554	C	T	ENST00000394861	ENSG00000171150	SOCS5	FALSE	FALSE
chr2	46759563	G	T	ENST00000394861	ENSG00000171150	SOCS5	FALSE	FALSE
chr2	46759587	A	T	ENST00000394861	ENSG00000171150	SOCS5	FALSE	FALSE
chr2	46759590	C	T	ENST00000394861	ENSG00000171150	SOCS5	FALSE	FALSE
chr2	46759593	G	T	ENST00000394861	ENSG00000171150	SOCS5	FALSE	FALSE
chr2	46759600	G	A	ENST00000394861	ENSG00000171150	SOCS5	FALSE	FALSE
chr2	46759601	G	A	ENST00000394861	ENSG00000171150	SOCS5	FALSE	FALSE
chr2	46759602	A	T	ENST00000394861	ENSG00000171150	SOCS5	FALSE	FALSE
chr2	46759614	C	T	ENST00000394861	ENSG00000171150	SOCS5	FALSE	FALSE
chr2	46759625	C	A	ENST00000394861	ENSG00000171150	SOCS5	FALSE	FALSE
chr2	46759625	C	G	ENST00000394861	ENSG00000171150	SOCS5	FALSE	FALSE
chr2	46759634	C	A	ENST00000394861	ENSG00000171150	SOCS5	FALSE	FALSE
chr2	46759648	T	A	ENST00000394861	ENSG00000171150	SOCS5	FALSE	FALSE
chr2	46759653	C	T	ENST00000394861	ENSG00000171150	SOCS5	FALSE	FALSE
chr2	46759673	T	A	ENST00000394861	ENSG00000171150	SOCS5	FALSE	FALSE
chr2	46759676	C	A	ENST00000394861	ENSG00000171150	SOCS5	FALSE	FALSE
chr2	46759676	C	G	ENST00000394861	ENSG00000171150	SOCS5	FALSE	FALSE
chr2	46759678	G	A	ENST00000394861	ENSG00000171150	SOCS5	FALSE	FALSE
chr2	46759679	G	A	ENST00000394861	ENSG00000171150	SOCS5	FALSE	FALSE
chr2	46759680	G	T	ENST00000394861	ENSG00000171150	SOCS5	FALSE	FALSE
chr2	46759697	T	A	ENST00000394861	ENSG00000171150	SOCS5	FALSE	FALSE
chr2	46759697	T	G	ENST00000394861	ENSG00000171150	SOCS5	FALSE	FALSE
chr2	46759698	G	T	ENST00000394861	ENSG00000171150	SOCS5	FALSE	FALSE
chr2	46759704	G	T	ENST00000394861	ENSG00000171150	SOCS5	FALSE	FALSE
chr2	46759716	G	T	ENST00000394861	ENSG00000171150	SOCS5	FALSE	FALSE
chr2	46759722	A	T	ENST00000394861	ENSG00000171150	SOCS5	FALSE	FALSE
chr2	46759728	G	T	ENST00000394861	ENSG00000171150	SOCS5	FALSE	FALSE
chr2	46759741	T	A	ENST00000394861	ENSG00000171150	SOCS5	FALSE	FALSE
chr2	46759758	C	T	ENST00000394861	ENSG00000171150	SOCS5	FALSE	FALSE
chr2	46759761	G	T	ENST00000394861	ENSG00000171150	SOCS5	FALSE	FALSE
chr2	46759769	C	A	ENST00000394861	ENSG00000171150	SOCS5	FALSE	FALSE
chr2	46759769	C	G	ENST00000394861	ENSG00000171150	SOCS5	FALSE	FALSE
chr2	46759796	C	A	ENST00000394861	ENSG00000171150	SOCS5	FALSE	FALSE
chr2	46759796	C	G	ENST00000394861	ENSG00000171150	SOCS5	FALSE	FALSE
chr2	46759800	A	T	ENST00000394861	ENSG00000171150	SOCS5	FALSE	FALSE
chr2	46759815	C	T	ENST00000394861	ENSG00000171150	SOCS5	FALSE	FALSE
chr2	46759821	G	T	ENST00000394861	ENSG00000171150	SOCS5	FALSE	FALSE
chr2	46759824	C	T	ENST00000394861	ENSG00000171150	SOCS5	FALSE	FALSE
chr2	46759828	G	A	ENST00000394861	ENSG00000171150	SOCS5	FALSE	FALSE
chr2	46759829	G	A	ENST00000394861	ENSG00000171150	SOCS5	FALSE	FALSE
chr2	46759865	T	A	ENST00000394861	ENSG00000171150	SOCS5	FALSE	FALSE
chr2	46759890	G	T	ENST00000394861	ENSG00000171150	SOCS5	FALSE	FALSE
chr2	46759897	T	A	ENST00000394861	ENSG00000171150	SOCS5	FALSE	FALSE
chr2	46759897	T	G	ENST00000394861	ENSG00000171150	SOCS5	FALSE	FALSE
chr2	46759899	G	T	ENST00000394861	ENSG00000171150	SOCS5	FALSE	FALSE
chr2	46759907	T	A	ENST00000394861	ENSG00000171150	SOCS5	FALSE	FALSE
chr2	46759907	T	G	ENST00000394861	ENSG00000171150	SOCS5	FALSE	FALSE
chr2	46759908	A	T	ENST00000394861	ENSG00000171150	SOCS5	FALSE	FALSE
chr2	46759921	C	A	ENST00000394861	ENSG00000171150	SOCS5	FALSE	FALSE
chr2	46759925	C	A	ENST00000394861	ENSG00000171150	SOCS5	FALSE	FALSE
chr2	46759935	G	T	ENST00000394861	ENSG00000171150	SOCS5	FALSE	FALSE
chr2	46759942	T	A	ENST00000394861	ENSG00000171150	SOCS5	FALSE	FALSE
chr2	46759954	C	A	ENST00000394861	ENSG00000171150	SOCS5	FALSE	FALSE
chr2	46759954	C	G	ENST00000394861	ENSG00000171150	SOCS5	FALSE	FALSE
chr2	46759983	C	T	ENST00000394861	ENSG00000171150	SOCS5	FALSE	FALSE
chr2	46759988	T	A	ENST00000394861	ENSG00000171150	SOCS5	FALSE	FALSE
chr2	46759988	T	G	ENST00000394861	ENSG00000171150	SOCS5	FALSE	FALSE
chr2	46759994	T	A	ENST00000394861	ENSG00000171150	SOCS5	FALSE	FALSE
chr2	46760009	C	A	ENST00000394861	ENSG00000171150	SOCS5	FALSE	FALSE
chr2	46760015	C	A	ENST00000394861	ENSG00000171150	SOCS5	FALSE	FALSE
chr2	46760024	T	A	ENST00000394861	ENSG00000171150	SOCS5	FALSE	FALSE
chr2	46760024	T	G	ENST00000394861	ENSG00000171150	SOCS5	FALSE	FALSE
chr2	46760028	G	T	ENST00000394861	ENSG00000171150	SOCS5	FALSE	FALSE
chr2	46760053	C	A	ENST00000394861	ENSG00000171150	SOCS5	FALSE	FALSE
chr2	46760053	C	G	ENST00000394861	ENSG00000171150	SOCS5	FALSE	FALSE
chr2	46760059	T	A	ENST00000394861	ENSG00000171150	SOCS5	FALSE	FALSE
chr2	46760059	T	G	ENST00000394861	ENSG00000171150	SOCS5	FALSE	FALSE
chr2	46760061	C	T	ENST00000394861	ENSG00000171150	SOCS5	FALSE	FALSE
chr2	46760071	T	A	ENST00000394861	ENSG00000171150	SOCS5
chr2	46760071	T	G	ENST00000394861	ENSG00000171150	SOCS5	FALSE	FALSE
chr2	46760073	A	T	ENST00000394861	ENSG00000171150	SOCS5
chr2	46760076	G	T	ENST00000394861	ENSG00000171150	SOCS5	FALSE	FALSE
chr2	46760081	T	A	ENST00000394861	ENSG00000171150	SOCS5	FALSE	FALSE
chr2	46760081	T	G	ENST00000394861	ENSG00000171150	SOCS5	FALSE	FALSE
chr2	46760087	T	A	ENST00000394861	ENSG00000171150	SOCS5	FALSE	FALSE
chr2	46760087	T	G	ENST00000394861	ENSG00000171150	SOCS5	FALSE	FALSE
chr2	46760088	A	T	ENST00000394861	ENSG00000171150	SOCS5	FALSE	FALSE
chr2	46760091	C	T	ENST00000394861	ENSG00000171150	SOCS5	FALSE	FALSE
chr2	46760094	A	T	ENST00000394861	ENSG00000171150	SOCS5	FALSE	FALSE
chr2	46760100	A	T	ENST00000394861	ENSG00000171150	SOCS5	FALSE	FALSE
chr2	46760110	G	A	ENST00000394861	ENSG00000171150	SOCS5	FALSE	FALSE
chr2	46760111	G	A	ENST00000394861	ENSG00000171150	SOCS5	FALSE	FALSE
chr2	46760113	T	A	ENST00000394861	ENSG00000171150	SOCS5	FALSE	FALSE
chr2	46760115	G	T	ENST00000394861	ENSG00000171150	SOCS5	FALSE	FALSE
chr2	46760118	C	T	ENST00000394861	ENSG00000171150	SOCS5	FALSE	FALSE
chr2	46760121	G	T	ENST00000394861	ENSG00000171150	SOCS5	FALSE	FALSE
chr2	46760130	A	T	ENST00000394861	ENSG00000171150	SOCS5	FALSE	FALSE
chr2	46760136	A	T	ENST00000394861	ENSG00000171150	SOCS5	FALSE	FALSE
chr2	46905468	G	A	ENST00000319466	ENSG00000180398	MCFD2	FALSE	FALSE
chr2	46905473	G	C	ENST00000319466	ENSG00000180398	MCFD2	FALSE	FALSE
chr2	46905473	G	T	ENST00000319466	ENSG00000180398	MCFD2	FALSE	FALSE
chr2	46905477	T	A	ENST00000319466	ENSG00000180398	MCFD2	FALSE	FALSE
chr2	46905486	C	A	ENST00000319466	ENSG00000180398	MCFD2	FALSE	FALSE
chr2	46905490	A	C	ENST00000319466	ENSG00000180398	MCFD2	FALSE	FALSE
chr2	46905490	A	T	ENST00000319466	ENSG00000180398	MCFD2	FALSE	FALSE
chr2	46905499	G	C	ENST00000319466	ENSG00000180398	MCFD2	FALSE	FALSE
chr2	46905499	G	T	ENST00000319466	ENSG00000180398	MCFD2	FALSE	FALSE
chr2	46905504	C	A	ENST00000319466	ENSG00000180398	MCFD2	FALSE	FALSE
chr2	46905516	T	A	ENST00000319466	ENSG00000180398	MCFD2	FALSE	FALSE
chr2	46905528	T	A	ENST00000319466	ENSG00000180398	MCFD2
chr2	46905530	A	T	ENST00000319466	ENSG00000180398	MCFD2	FALSE	FALSE
chr2	46905558	C	A	ENST00000319466	ENSG00000180398	MCFD2	FALSE	FALSE
chr2	46905564	C	A	ENST00000319466	ENSG00000180398	MCFD2	FALSE	FALSE
chr2	46905582	G	A	ENST00000319466	ENSG00000180398	MCFD2	FALSE	FALSE
chr2	46905585	C	A	ENST00000319466	ENSG00000180398	MCFD2	FALSE	FALSE
chr2	46905594	C	A	ENST00000319466	ENSG00000180398	MCFD2	FALSE	FALSE
chr2	46905595	C	A	ENST00000319466	ENSG00000180398	MCFD2	TRUE	FALSE
chr2	46905595	C	G	ENST00000319466	ENSG00000180398	MCFD2	TRUE	FALSE
chr2	46905595	C	T	ENST00000319466	ENSG00000180398	MCFD2	TRUE	FALSE
chr2	46905596	T	A	ENST00000319466	ENSG00000180398	MCFD2	TRUE	FALSE
chr2	46905596	T	C	ENST00000319466	ENSG00000180398	MCFD2	TRUE	FALSE
chr2	46905596	T	G	ENST00000319466	ENSG00000180398	MCFD2	TRUE	FALSE
chr2	46907808	A	C	ENST00000319466	ENSG00000180398	MCFD2	TRUE	FALSE
chr2	46907808	A	G	ENST00000319466	ENSG00000180398	MCFD2	TRUE	FALSE
chr2	46907808	A	T	ENST00000319466	ENSG00000180398	MCFD2	TRUE	FALSE
chr2	46907809	C	A	ENST00000319466	ENSG00000180398	MCFD2	TRUE	FALSE
chr2	46907809	C	G	ENST00000319466	ENSG00000180398	MCFD2	TRUE	FALSE
chr2	46907809	C	T	ENST00000319466	ENSG00000180398	MCFD2	TRUE	FALSE
chr2	46907812	C	A	ENST00000319466	ENSG00000180398	MCFD2	FALSE	FALSE
chr2	46907815	T	A	ENST00000319466	ENSG00000180398	MCFD2	FALSE	FALSE
chr2	46907845	C	A	ENST00000319466	ENSG00000180398	MCFD2	FALSE	FALSE
chr2	46907847	A	C	ENST00000319466	ENSG00000180398	MCFD2	FALSE	FALSE
chr2	46907847	A	T	ENST00000319466	ENSG00000180398	MCFD2	FALSE	FALSE
chr2	46907859	A	T	ENST00000319466	ENSG00000180398	MCFD2	FALSE	FALSE
chr2	46907873	A	C	ENST00000319466	ENSG00000180398	MCFD2	TRUE	TRUE
chr2	46907873	A	T	ENST00000319466	ENSG00000180398	MCFD2	TRUE	TRUE
chr2	46907887	T	A	ENST00000319466	ENSG00000180398	MCFD2	TRUE	TRUE
chr2	46907891	G	C	ENST00000319466	ENSG00000180398	MCFD2	TRUE	TRUE
chr2	46907891	G	T	ENST00000319466	ENSG00000180398	MCFD2	TRUE	TRUE
chr2	46907902	G	A	ENST00000319466	ENSG00000180398	MCFD2	TRUE	TRUE
chr2	46907904	A	T	ENST00000319466	ENSG00000180398	MCFD2	TRUE	TRUE
chr2	46907908	C	A	ENST00000319466	ENSG00000180398	MCFD2	TRUE	TRUE
chr2	46907911	G	A	ENST00000319466	ENSG00000180398	MCFD2	TRUE	TRUE
chr2	46907916	G	T	ENST00000319466	ENSG00000180398	MCFD2	TRUE	TRUE
chr2	46907923	C	A	ENST00000319466	ENSG00000180398	MCFD2	TRUE	TRUE
chr2	46907929	C	A	ENST00000319466	ENSG00000180398	MCFD2	TRUE	TRUE
chr2	46907935	T	A	ENST00000319466	ENSG00000180398	MCFD2	TRUE	TRUE
chr2	46907950	C	A	ENST00000319466	ENSG00000180398	MCFD2	TRUE	TRUE
chr2	46907959	C	A	ENST00000319466	ENSG00000180398	MCFD2	TRUE	TRUE
chr2	46907970	C	A	ENST00000319466	ENSG00000180398	MCFD2	TRUE	FALSE
chr2	46907970	C	G	ENST00000319466	ENSG00000180398	MCFD2	TRUE	FALSE
chr2	46907970	C	T	ENST00000319466	ENSG00000180398	MCFD2	TRUE	FALSE
chr2	46907971	T	A	ENST00000319466	ENSG00000180398	MCFD2	TRUE	FALSE
chr2	46907971	T	C	ENST00000319466	ENSG00000180398	MCFD2	TRUE	TRUE
chr2	46907971	T	G	ENST00000319466	ENSG00000180398	MCFD2	TRUE	FALSE
chr2	46909021	A	C	ENST00000319466	ENSG00000180398	MCFD2	TRUE	FALSE
chr2	46909021	A	G	ENST00000319466	ENSG00000180398	MCFD2	TRUE	FALSE
chr2	46909021	A	T	ENST00000319466	ENSG00000180398	MCFD2	TRUE	FALSE
chr2	46909022	C	A	ENST00000319466	ENSG00000180398	MCFD2	TRUE	FALSE
chr2	46909022	C	G	ENST00000319466	ENSG00000180398	MCFD2	TRUE	FALSE
chr2	46909022	C	T	ENST00000319466	ENSG00000180398	MCFD2	TRUE	FALSE
chr2	46909024	C	A	ENST00000319466	ENSG00000180398	MCFD2	TRUE	TRUE
chr2	46909027	G	A	ENST00000319466	ENSG00000180398	MCFD2	TRUE	TRUE
chr2	46909045	T	A	ENST00000319466	ENSG00000180398	MCFD2	TRUE	TRUE
chr2	46909069	G	A	ENST00000319466	ENSG00000180398	MCFD2	TRUE	TRUE
chr2	46909090	C	A	ENST00000319466	ENSG00000180398	MCFD2	TRUE	TRUE
chr2	46909093	C	A	ENST00000319466	ENSG00000180398	MCFD2	TRUE	TRUE
chr2	46909112	A	T	ENST00000319466	ENSG00000180398	MCFD2	TRUE	FALSE
chr2	46909121	C	T	ENST00000319466	ENSG00000180398	MCFD2	FALSE	FALSE
chr2	46909122	C	T	ENST00000319466	ENSG00000180398	MCFD2	FALSE	FALSE
chr2	46909133	A	T	ENST00000319466	ENSG00000180398	MCFD2	FALSE	FALSE
chr2	46909150	T	A	ENST00000319466	ENSG00000180398	MCFD2	FALSE	FALSE
chr2	46909162	T	A	ENST00000319466	ENSG00000180398	MCFD2	FALSE	FALSE
chr2	46909178	C	A	ENST00000319466	ENSG00000180398	MCFD2	TRUE	FALSE
chr2	46909178	C	G	ENST00000319466	ENSG00000180398	MCFD2	TRUE	FALSE
chr2	46909178	C	T	ENST00000319466	ENSG00000180398	MCFD2	TRUE	FALSE
chr2	46909179	T	A	ENST00000319466	ENSG00000180398	MCFD2	TRUE	FALSE
chr2	46909179	T	C	ENST00000319466	ENSG00000180398	MCFD2	TRUE	FALSE
chr2	46909179	T	G	ENST00000319466	ENSG00000180398	MCFD2	TRUE	FALSE
chr2	46915721	A	C	ENST00000319466	ENSG00000180398	MCFD2	TRUE	FALSE
chr2	46915721	A	G	ENST00000319466	ENSG00000180398	MCFD2	TRUE	FALSE
chr2	46915721	A	T	ENST00000319466	ENSG00000180398	MCFD2	TRUE	FALSE
chr2	46915722	C	A	ENST00000319466	ENSG00000180398	MCFD2	TRUE	FALSE
chr2	46915722	C	G	ENST00000319466	ENSG00000180398	MCFD2	TRUE	FALSE
chr2	46915722	C	T	ENST00000319466	ENSG00000180398	MCFD2	TRUE	FALSE
chr2	46941551	A	T	ENST00000319190	ENSG00000068724	TTC7A	FALSE	FALSE
chr2	46941571	C	A	ENST00000319190	ENSG00000068724	TTC7A	FALSE	FALSE
chr2	46941571	C	G	ENST00000319190	ENSG00000068724	TTC7A	FALSE	FALSE
chr2	46941575	A	T	ENST00000319190	ENSG00000068724	TTC7A	FALSE	FALSE
chr2	46941581	G	T	ENST00000319190	ENSG00000068724	TTC7A	FALSE	FALSE
chr2	46941587	G	T	ENST00000319190	ENSG00000068724	TTC7A	FALSE	FALSE
chr2	46941593	G	T	ENST00000319190	ENSG00000068724	TTC7A	TRUE	FALSE
chr2	46941601	C	A	ENST00000319190	ENSG00000068724	TTC7A	TRUE	FALSE
chr2	46941608	G	T	ENST00000319190	ENSG00000068724	TTC7A	TRUE	FALSE
chr2	46941618	G	A	ENST00000319190	ENSG00000068724	TTC7A	TRUE	TRUE
chr2	46941619	G	A	ENST00000319190	ENSG00000068724	TTC7A	TRUE	TRUE
chr2	46941632	G	T	ENST00000319190	ENSG00000068724	TTC7A	TRUE	TRUE
chr2	46941644	C	T	ENST00000319190	ENSG00000068724	TTC7A	TRUE	TRUE
chr2	46941650	C	T	ENST00000319190	ENSG00000068724	TTC7A	TRUE	TRUE
chr2	46941674	G	T	ENST00000319190	ENSG00000068724	TTC7A	TRUE	TRUE
chr2	46941686	C	T	ENST00000319190	ENSG00000068724	TTC7A	TRUE	TRUE
chr2	46941726	G	A	ENST00000319190	ENSG00000068724	TTC7A	TRUE	FALSE
chr2	46941726	G	C	ENST00000319190	ENSG00000068724	TTC7A	TRUE	FALSE
chr2	46941726	G	T	ENST00000319190	ENSG00000068724	TTC7A	TRUE	FALSE
chr2	46941727	T	A	ENST00000319190	ENSG00000068724	TTC7A	TRUE	FALSE
chr2	46941727	T	C	ENST00000319190	ENSG00000068724	TTC7A	TRUE	FALSE
chr2	46941727	T	G	ENST00000319190	ENSG00000068724	TTC7A	TRUE	FALSE
chr2	46950361	A	C	ENST00000319190	ENSG00000068724	TTC7A	TRUE	FALSE
chr2	46950361	A	G	ENST00000319190	ENSG00000068724	TTC7A	TRUE	FALSE
chr2	46950361	A	T	ENST00000319190	ENSG00000068724	TTC7A	TRUE	FALSE
chr2	46950362	G	A	ENST00000319190	ENSG00000068724	TTC7A	TRUE	FALSE
chr2	46950362	G	C	ENST00000319190	ENSG00000068724	TTC7A	TRUE	FALSE
chr2	46950362	G	T	ENST00000319190	ENSG00000068724	TTC7A	TRUE	FALSE
chr2	46950374	A	T	ENST00000319190	ENSG00000068724	TTC7A	TRUE	TRUE
chr2	46950378	T	A	ENST00000319190	ENSG00000068724	TTC7A	TRUE	TRUE
chr2	46950389	G	T	ENST00000319190	ENSG00000068724	TTC7A	TRUE	TRUE
chr2	46950401	G	T	ENST00000319190	ENSG00000068724	TTC7A	TRUE	TRUE
chr2	46950404	C	T	ENST00000319190	ENSG00000068724	TTC7A	TRUE	TRUE
chr2	46950409	T	A	ENST00000319190	ENSG00000068724	TTC7A	TRUE	TRUE
chr2	46950411	T	A	ENST00000319190	ENSG00000068724	TTC7A	TRUE	TRUE
chr2	46950413	A	T	ENST00000319190	ENSG00000068724	TTC7A	TRUE	TRUE
chr2	46950416	G	T	ENST00000319190	ENSG00000068724	TTC7A	TRUE	TRUE
chr2	46950428	A	T	ENST00000319190	ENSG00000068724	TTC7A	TRUE	TRUE
chr2	46950434	A	T	ENST00000319190	ENSG00000068724	TTC7A	TRUE	TRUE
chr2	46950450	T	A	ENST00000319190	ENSG00000068724	TTC7A	TRUE	TRUE
chr2	46950455	G	T	ENST00000319190	ENSG00000068724	TTC7A	TRUE	TRUE
chr2	46950458	A	T	ENST00000319190	ENSG00000068724	TTC7A	TRUE	TRUE
chr2	46950464	G	T	ENST00000319190	ENSG00000068724	TTC7A	TRUE	TRUE
chr2	46950470	A	T	ENST00000319190	ENSG00000068724	TTC7A	TRUE	TRUE
chr2	46950479	G	T	ENST00000319190	ENSG00000068724	TTC7A	TRUE	TRUE
chr2	46950485	A	T	ENST00000319190	ENSG00000068724	TTC7A	TRUE	TRUE
chr2	46950493	T	A	ENST00000319190	ENSG00000068724	TTC7A	TRUE	TRUE
chr2	46950493	T	G	ENST00000319190	ENSG00000068724	TTC7A	TRUE	TRUE
chr2	46950525	C	A	ENST00000319190	ENSG00000068724	TTC7A	TRUE	TRUE
chr2	46950527	G	A	ENST00000319190	ENSG00000068724	TTC7A	TRUE	FALSE
chr2	46950527	G	C	ENST00000319190	ENSG00000068724	TTC7A	TRUE	FALSE
chr2	46950527	G	T	ENST00000319190	ENSG00000068724	TTC7A	TRUE	FALSE
chr2	46950528	T	A	ENST00000319190	ENSG00000068724	TTC7A	TRUE	FALSE
chr2	46950528	T	C	ENST00000319190	ENSG00000068724	TTC7A	TRUE	FALSE
chr2	46950528	T	G	ENST00000319190	ENSG00000068724	TTC7A	TRUE	FALSE
chr2	46956837	A	C	ENST00000319190	ENSG00000068724	TTC7A	TRUE	FALSE
chr2	46956837	A	G	ENST00000319190	ENSG00000068724	TTC7A	TRUE	FALSE
chr2	46956837	A	T	ENST00000319190	ENSG00000068724	TTC7A	TRUE	FALSE
chr2	46956838	G	A	ENST00000319190	ENSG00000068724	TTC7A	TRUE	FALSE
chr2	46956838	G	C	ENST00000319190	ENSG00000068724	TTC7A	TRUE	FALSE
chr2	46956838	G	T	ENST00000319190	ENSG00000068724	TTC7A	TRUE	FALSE
chr2	46956842	C	T	ENST00000319190	ENSG00000068724	TTC7A	TRUE	TRUE
chr2	46956847	C	A	ENST00000319190	ENSG00000068724	TTC7A	TRUE	TRUE
chr2	46956847	C	G	ENST00000319190	ENSG00000068724	TTC7A	TRUE	TRUE
chr2	46956853	T	A	ENST00000319190	ENSG00000068724	TTC7A	TRUE	TRUE
chr2	46956854	G	T	ENST00000319190	ENSG00000068724	TTC7A	TRUE	TRUE
chr2	46956875	A	T	ENST00000319190	ENSG00000068724	TTC7A	TRUE	TRUE
chr2	46956886	C	A	ENST00000319190	ENSG00000068724	TTC7A	TRUE	TRUE
chr2	46956886	C	G	ENST00000319190	ENSG00000068724	TTC7A	TRUE	TRUE
chr2	46956890	G	T	ENST00000319190	ENSG00000068724	TTC7A	TRUE	TRUE
chr2	46956897	C	A	ENST00000319190	ENSG00000068724	TTC7A	TRUE	TRUE
chr2	46956897	C	G	ENST00000319190	ENSG00000068724	TTC7A	TRUE	TRUE
chr2	46956901	C	A	ENST00000319190	ENSG00000068724	TTC7A	TRUE	TRUE
chr2	46956901	C	G	ENST00000319190	ENSG00000068724	TTC7A	TRUE	TRUE
chr2	46956902	C	T	ENST00000319190	ENSG00000068724	TTC7A	TRUE	TRUE
chr2	46956922	C	A	ENST00000319190	ENSG00000068724	TTC7A	TRUE	TRUE
chr2	46956922	C	G	ENST00000319190	ENSG00000068724	TTC7A	TRUE	TRUE
chr2	46956953	G	T	ENST00000319190	ENSG00000068724	TTC7A	TRUE	TRUE
chr2	46956959	A	T	ENST00000319190	ENSG00000068724	TTC7A	TRUE	TRUE
chr2	46956970	T	A	ENST00000319190	ENSG00000068724	TTC7A	TRUE	TRUE
chr2	46956970	T	G	ENST00000319190	ENSG00000068724	TTC7A	TRUE	TRUE
chr2	46956971	C	T	ENST00000319190	ENSG00000068724	TTC7A	TRUE	TRUE
chr2	46956987	C	A	ENST00000319190	ENSG00000068724	TTC7A	TRUE	TRUE
chr2	46956989	G	T	ENST00000319190	ENSG00000068724	TTC7A	TRUE	TRUE
chr2	46957004	A	T	ENST00000319190	ENSG00000068724	TTC7A	TRUE	TRUE
chr2	46957008	G	A	ENST00000319190	ENSG00000068724	TTC7A	TRUE	FALSE
chr2	46957008	G	C	ENST00000319190	ENSG00000068724	TTC7A	TRUE	FALSE
chr2	46957008	G	T	ENST00000319190	ENSG00000068724	TTC7A	TRUE	FALSE
chr2	46957009	T	A	ENST00000319190	ENSG00000068724	TTC7A	TRUE	FALSE
chr2	46957009	T	C	ENST00000319190	ENSG00000068724	TTC7A	TRUE	FALSE
chr2	46957009	T	G	ENST00000319190	ENSG00000068724	TTC7A	TRUE	FALSE
chr2	46974971	A	C	ENST00000319190	ENSG00000068724	TTC7A	TRUE	FALSE
chr2	46974971	A	G	ENST00000319190	ENSG00000068724	TTC7A	TRUE	FALSE
chr2	46974971	A	T	ENST00000319190	ENSG00000068724	TTC7A	TRUE	FALSE
chr2	46974972	G	A	ENST00000319190	ENSG00000068724	TTC7A	TRUE	FALSE
chr2	46974972	G	C	ENST00000319190	ENSG00000068724	TTC7A	TRUE	FALSE
chr2	46974972	G	T	ENST00000319190	ENSG00000068724	TTC7A	TRUE	FALSE
chr2	46974984	G	T	ENST00000319190	ENSG00000068724	TTC7A	TRUE	TRUE
chr2	46975026	G	T	ENST00000319190	ENSG00000068724	TTC7A	TRUE	TRUE
chr2	46975032	G	T	ENST00000319190	ENSG00000068724	TTC7A	TRUE	TRUE
chr2	46975035	G	T	ENST00000319190	ENSG00000068724	TTC7A	TRUE	TRUE
chr2	46975038	G	T	ENST00000319190	ENSG00000068724	TTC7A	TRUE	TRUE
chr2	46975052	T	A	ENST00000319190	ENSG00000068724	TTC7A	TRUE	TRUE
chr2	46975056	G	T	ENST00000319190	ENSG00000068724	TTC7A	TRUE	TRUE
chr2	46975069	G	A	ENST00000319190	ENSG00000068724	TTC7A	TRUE	TRUE
chr2	46975070	G	A	ENST00000319190	ENSG00000068724	TTC7A	TRUE	TRUE
chr2	46975077	C	T	ENST00000319190	ENSG00000068724	TTC7A	TRUE	TRUE
chr2	46975089	C	T	ENST00000319190	ENSG00000068724	TTC7A	TRUE	TRUE
chr2	46975092	G	T	ENST00000319190	ENSG00000068724	TTC7A	TRUE	TRUE
chr2	46975096	T	A	ENST00000319190	ENSG00000068724	TTC7A	TRUE	TRUE
chr2	46975098	G	T	ENST00000319190	ENSG00000068724	TTC7A	TRUE	TRUE
chr2	46975101	A	T	ENST00000319190	ENSG00000068724	TTC7A	TRUE	TRUE
chr2	46975104	G	A	ENST00000319190	ENSG00000068724	TTC7A	TRUE	FALSE
chr2	46975104	G	C	ENST00000319190	ENSG00000068724	TTC7A	TRUE	FALSE
chr2	46975104	G	T	ENST00000319190	ENSG00000068724	TTC7A	TRUE	FALSE
chr2	46975105	T	A	ENST00000319190	ENSG00000068724	TTC7A	TRUE	FALSE
chr2	46975105	T	C	ENST00000319190	ENSG00000068724	TTC7A	TRUE	FALSE
chr2	46975105	T	G	ENST00000319190	ENSG00000068724	TTC7A	TRUE	FALSE
chr2	46978790	A	C	ENST00000319190	ENSG00000068724	TTC7A	TRUE	FALSE
chr2	46978790	A	G	ENST00000319190	ENSG00000068724	TTC7A	TRUE	FALSE
chr2	46978790	A	T	ENST00000319190	ENSG00000068724	TTC7A	TRUE	FALSE
chr2	46978791	G	A	ENST00000319190	ENSG00000068724	TTC7A	TRUE	FALSE
chr2	46978791	G	C	ENST00000319190	ENSG00000068724	TTC7A	TRUE	FALSE
chr2	46978791	G	T	ENST00000319190	ENSG00000068724	TTC7A	TRUE	FALSE
chr2	46978811	C	A	ENST00000319190	ENSG00000068724	TTC7A	TRUE	TRUE
chr2	46978822	A	T	ENST00000319190	ENSG00000068724	TTC7A	TRUE	TRUE
chr2	46978830	T	A	ENST00000319190	ENSG00000068724	TTC7A	TRUE	TRUE
chr2	46978845	T	A	ENST00000319190	ENSG00000068724	TTC7A	TRUE	TRUE
chr2	46978845	T	G	ENST00000319190	ENSG00000068724	TTC7A	TRUE	TRUE
chr2	46978846	G	T	ENST00000319190	ENSG00000068724	TTC7A	TRUE	TRUE
chr2	46978857	C	A	ENST00000319190	ENSG00000068724	TTC7A	TRUE	TRUE
chr2	46978857	C	G	ENST00000319190	ENSG00000068724	TTC7A	TRUE	TRUE
chr2	46978864	G	T	ENST00000319190	ENSG00000068724	TTC7A	TRUE	TRUE
chr2	46978876	C	T	ENST00000319190	ENSG00000068724	TTC7A	TRUE	TRUE
chr2	46978887	T	A	ENST00000319190	ENSG00000068724	TTC7A	TRUE	TRUE
chr2	46978887	T	G	ENST00000319190	ENSG00000068724	TTC7A	TRUE	TRUE
chr2	46978891	A	T	ENST00000319190	ENSG00000068724	TTC7A	TRUE	TRUE
chr2	46978900	A	T	ENST00000319190	ENSG00000068724	TTC7A	TRUE	TRUE
chr2	46978903	A	T	ENST00000319190	ENSG00000068724	TTC7A	TRUE	TRUE
chr2	46978908	G	A	ENST00000319190	ENSG00000068724	TTC7A	TRUE	FALSE
chr2	46978908	G	C	ENST00000319190	ENSG00000068724	TTC7A	TRUE	FALSE
chr2	46978908	G	T	ENST00000319190	ENSG00000068724	TTC7A	TRUE	FALSE
chr2	46978909	T	A	ENST00000319190	ENSG00000068724	TTC7A	TRUE	FALSE
chr2	46978909	T	C	ENST00000319190	ENSG00000068724	TTC7A	TRUE	FALSE
chr2	46978909	T	G	ENST00000319190	ENSG00000068724	TTC7A	TRUE	FALSE
chr2	46993448	A	C	ENST00000319190	ENSG00000068724	TTC7A	TRUE	FALSE
chr2	46993448	A	G	ENST00000319190	ENSG00000068724	TTC7A	TRUE	FALSE
chr2	46993448	A	T	ENST00000319190	ENSG00000068724	TTC7A	TRUE	FALSE
chr2	46993449	G	A	ENST00000319190	ENSG00000068724	TTC7A	TRUE	FALSE
chr2	46993449	G	C	ENST00000319190	ENSG00000068724	TTC7A	TRUE	FALSE
chr2	46993449	G	T	ENST00000319190	ENSG00000068724	TTC7A	TRUE	FALSE
chr2	46993460	A	T	ENST00000319190	ENSG00000068724	TTC7A	TRUE	TRUE
chr2	46993469	A	T	ENST00000319190	ENSG00000068724	TTC7A	TRUE	TRUE
chr2	46993472	G	T	ENST00000319190	ENSG00000068724	TTC7A	TRUE	TRUE
chr2	46993481	G	T	ENST00000319190	ENSG00000068724	TTC7A	TRUE	TRUE
chr2	46993499	G	T	ENST00000319190	ENSG00000068724	TTC7A	TRUE	TRUE
chr2	46993505	A	T	ENST00000319190	ENSG00000068724	TTC7A	TRUE	TRUE
chr2	46993514	C	T	ENST00000319190	ENSG00000068724	TTC7A	TRUE	TRUE
chr2	46993523	A	T	ENST00000319190	ENSG00000068724	TTC7A	TRUE	TRUE
chr2	46993529	G	A	ENST00000319190	ENSG00000068724	TTC7A	TRUE	FALSE
chr2	46993529	G	C	ENST00000319190	ENSG00000068724	TTC7A	TRUE	FALSE
chr2	46993529	G	T	ENST00000319190	ENSG00000068724	TTC7A	TRUE	FALSE
chr2	46993530	T	A	ENST00000319190	ENSG00000068724	TTC7A	TRUE	FALSE
chr2	46993530	T	C	ENST00000319190	ENSG00000068724	TTC7A	TRUE	FALSE
chr2	46993530	T	G	ENST00000319190	ENSG00000068724	TTC7A	TRUE	FALSE
chr2	46994355	A	C	ENST00000319190	ENSG00000068724	TTC7A	TRUE	FALSE
chr2	46994355	A	G	ENST00000319190	ENSG00000068724	TTC7A	TRUE	FALSE
chr2	46994355	A	T	ENST00000319190	ENSG00000068724	TTC7A	TRUE	FALSE
chr2	46994356	G	A	ENST00000319190	ENSG00000068724	TTC7A	TRUE	FALSE
chr2	46994356	G	C	ENST00000319190	ENSG00000068724	TTC7A	TRUE	FALSE
chr2	46994356	G	T	ENST00000319190	ENSG00000068724	TTC7A	TRUE	FALSE
chr2	46994366	A	T	ENST00000319190	ENSG00000068724	TTC7A	TRUE	TRUE
chr2	46994402	G	T	ENST00000319190	ENSG00000068724	TTC7A	TRUE	TRUE
chr2	46994405	G	T	ENST00000319190	ENSG00000068724	TTC7A	TRUE	TRUE
chr2	46994410	C	A	ENST00000319190	ENSG00000068724	TTC7A	TRUE	TRUE
chr2	46994413	C	A	ENST00000319190	ENSG00000068724	TTC7A	TRUE	TRUE
chr2	46994413	C	G	ENST00000319190	ENSG00000068724	TTC7A	TRUE	TRUE
chr2	46994415	G	A	ENST00000319190	ENSG00000068724	TTC7A	TRUE	TRUE
chr2	46994416	G	A	ENST00000319190	ENSG00000068724	TTC7A	TRUE	TRUE
chr2	46994441	G	T	ENST00000319190	ENSG00000068724	TTC7A	TRUE	TRUE
chr2	46994453	A	T	ENST00000319190	ENSG00000068724	TTC7A	TRUE	TRUE
chr2	46994456	G	T	ENST00000319190	ENSG00000068724	TTC7A	TRUE	TRUE
chr2	46994459	G	T	ENST00000319190	ENSG00000068724	TTC7A	TRUE	TRUE
chr2	46994477	C	T	ENST00000319190	ENSG00000068724	TTC7A	TRUE	TRUE
chr2	46994489	A	T	ENST00000319190	ENSG00000068724	TTC7A	TRUE	TRUE
chr2	46994503	T	A	ENST00000319190	ENSG00000068724	TTC7A	TRUE	TRUE
chr2	46994503	T	G	ENST00000319190	ENSG00000068724	TTC7A	TRUE	TRUE
chr2	46994504	G	T	ENST00000319190	ENSG00000068724	TTC7A	TRUE	TRUE
chr2	46994507	G	T	ENST00000319190	ENSG00000068724	TTC7A	TRUE	TRUE
chr2	46994515	G	A	ENST00000319190	ENSG00000068724	TTC7A	TRUE	FALSE
chr2	46994515	G	C	ENST00000319190	ENSG00000068724	TTC7A	TRUE	FALSE
chr2	46994515	G	T	ENST00000319190	ENSG00000068724	TTC7A	TRUE	FALSE
chr2	46994516	T	A	ENST00000319190	ENSG00000068724	TTC7A	TRUE	FALSE
chr2	46994516	T	C	ENST00000319190	ENSG00000068724	TTC7A	TRUE	FALSE
chr2	46994516	T	G	ENST00000319190	ENSG00000068724	TTC7A	TRUE	FALSE
chr2	46995134	A	C	ENST00000319190	ENSG00000068724	TTC7A	TRUE	FALSE
chr2	46995134	A	G	ENST00000319190	ENSG00000068724	TTC7A	TRUE	FALSE
chr2	46995134	A	T	ENST00000319190	ENSG00000068724	TTC7A	TRUE	FALSE
chr2	46995135	G	A	ENST00000319190	ENSG00000068724	TTC7A	TRUE	FALSE
chr2	46995135	G	C	ENST00000319190	ENSG00000068724	TTC7A	TRUE	FALSE
chr2	46995135	G	T	ENST00000319190	ENSG00000068724	TTC7A	TRUE	FALSE
chr2	46995142	C	A	ENST00000319190	ENSG00000068724	TTC7A	TRUE	TRUE
chr2	46995142	C	G	ENST00000319190	ENSG00000068724	TTC7A	TRUE	TRUE
chr2	46995145	C	A	ENST00000319190	ENSG00000068724	TTC7A	TRUE	TRUE
chr2	46995149	A	T	ENST00000319190	ENSG00000068724	TTC7A	TRUE	TRUE
chr2	46995161	G	T	ENST00000319190	ENSG00000068724	TTC7A	TRUE	TRUE
chr2	46995164	G	T	ENST00000319190	ENSG00000068724	TTC7A	TRUE	TRUE
chr2	46995191	G	T	ENST00000319190	ENSG00000068724	TTC7A	TRUE	TRUE
chr2	46995200	G	A	ENST00000319190	ENSG00000068724	TTC7A	TRUE	FALSE
chr2	46995200	G	C	ENST00000319190	ENSG00000068724	TTC7A	TRUE	FALSE
chr2	46995200	G	T	ENST00000319190	ENSG00000068724	TTC7A	TRUE	FALSE
chr2	46995201	T	A	ENST00000319190	ENSG00000068724	TTC7A	TRUE	FALSE
chr2	46995201	T	C	ENST00000319190	ENSG00000068724	TTC7A	TRUE	FALSE
chr2	46995201	T	G	ENST00000319190	ENSG00000068724	TTC7A	TRUE	FALSE
chr2	47005920	A	C	ENST00000319190	ENSG00000068724	TTC7A	TRUE	FALSE
chr2	47005920	A	G	ENST00000319190	ENSG00000068724	TTC7A	TRUE	FALSE
chr2	47005920	A	T	ENST00000319190	ENSG00000068724	TTC7A	TRUE	FALSE
chr2	47005921	G	A	ENST00000319190	ENSG00000068724	TTC7A	TRUE	FALSE
chr2	47005921	G	C	ENST00000319190	ENSG00000068724	TTC7A	TRUE	FALSE
chr2	47005921	G	T	ENST00000319190	ENSG00000068724	TTC7A	TRUE	FALSE
chr2	47005928	C	T	ENST00000319190	ENSG00000068724	TTC7A	TRUE	TRUE
chr2	47005955	G	T	ENST00000319190	ENSG00000068724	TTC7A	TRUE	TRUE
chr2	47005958	C	T	ENST00000319190	ENSG00000068724	TTC7A	TRUE	TRUE
chr2	47005961	G	T	ENST00000319190	ENSG00000068724	TTC7A	TRUE	TRUE
chr2	47005964	G	T	ENST00000319190	ENSG00000068724	TTC7A	TRUE	TRUE
chr2	47005983	T	A	ENST00000319190	ENSG00000068724	TTC7A	TRUE	TRUE
chr2	47005985	C	T	ENST00000319190	ENSG00000068724	TTC7A	TRUE	TRUE
chr2	47006005	T	A	ENST00000319190	ENSG00000068724	TTC7A	TRUE	TRUE
chr2	47006005	T	G	ENST00000319190	ENSG00000068724	TTC7A	TRUE	TRUE
chr2	47006025	T	A	ENST00000319190	ENSG00000068724	TTC7A	TRUE	TRUE
chr2	47006030	A	T	ENST00000319190	ENSG00000068724	TTC7A	TRUE	TRUE
chr2	47006036	G	T	ENST00000319190	ENSG00000068724	TTC7A	TRUE	TRUE
chr2	47006039	C	T	ENST00000319190	ENSG00000068724	TTC7A	TRUE	TRUE
chr2	47006044	C	A	ENST00000319190	ENSG00000068724	TTC7A	TRUE	TRUE
chr2	47006044	C	G	ENST00000319190	ENSG00000068724	TTC7A	TRUE	TRUE
chr2	47006055	C	A	ENST00000319190	ENSG00000068724	TTC7A	TRUE	TRUE
chr2	47006057	G	T	ENST00000319190	ENSG00000068724	TTC7A	TRUE	TRUE
chr2	47006060	G	A	ENST00000319190	ENSG00000068724	TTC7A	TRUE	FALSE
chr2	47006060	G	C	ENST00000319190	ENSG00000068724	TTC7A	TRUE	FALSE
chr2	47006060	G	T	ENST00000319190	ENSG00000068724	TTC7A	TRUE	FALSE
chr2	47006061	T	A	ENST00000319190	ENSG00000068724	TTC7A	TRUE	FALSE
chr2	47006061	T	C	ENST00000319190	ENSG00000068724	TTC7A	TRUE	FALSE
chr2	47006061	T	G	ENST00000319190	ENSG00000068724	TTC7A	TRUE	FALSE
chr2	47006639	A	C	ENST00000319190	ENSG00000068724	TTC7A	TRUE	FALSE
chr2	47006639	A	G	ENST00000319190	ENSG00000068724	TTC7A	TRUE	FALSE
chr2	47006639	A	T	ENST00000319190	ENSG00000068724	TTC7A	TRUE	FALSE
chr2	47006640	G	A	ENST00000319190	ENSG00000068724	TTC7A	TRUE	FALSE
chr2	47006640	G	C	ENST00000319190	ENSG00000068724	TTC7A	TRUE	FALSE
chr2	47006640	G	T	ENST00000319190	ENSG00000068724	TTC7A	TRUE	FALSE
chr2	47006643	C	A	ENST00000319190	ENSG00000068724	TTC7A	TRUE	TRUE
chr2	47006647	G	T	ENST00000319190	ENSG00000068724	TTC7A	TRUE	TRUE
chr2	47006650	C	T	ENST00000319190	ENSG00000068724	TTC7A	TRUE	TRUE
chr2	47006659	A	T	ENST00000319190	ENSG00000068724	TTC7A	TRUE	TRUE
chr2	47006671	G	T	ENST00000319190	ENSG00000068724	TTC7A	TRUE	TRUE
chr2	47006674	G	T	ENST00000319190	ENSG00000068724	TTC7A	TRUE	TRUE
chr2	47006687	G	A	ENST00000319190	ENSG00000068724	TTC7A	TRUE	TRUE
chr2	47006688	G	A	ENST00000319190	ENSG00000068724	TTC7A	TRUE	TRUE
chr2	47006691	C	A	ENST00000319190	ENSG00000068724	TTC7A	TRUE	TRUE
chr2	47006691	C	G	ENST00000319190	ENSG00000068724	TTC7A	TRUE	TRUE
chr2	47006692	C	T	ENST00000319190	ENSG00000068724	TTC7A	TRUE	TRUE
chr2	47006718	T	A	ENST00000319190	ENSG00000068724	TTC7A	TRUE	TRUE
chr2	47006722	A	T	ENST00000319190	ENSG00000068724	TTC7A	TRUE	TRUE
chr2	47006725	G	A	ENST00000319190	ENSG00000068724	TTC7A	TRUE	FALSE
chr2	47006725	G	C	ENST00000319190	ENSG00000068724	TTC7A	TRUE	FALSE
chr2	47006725	G	T	ENST00000319190	ENSG00000068724	TTC7A	TRUE	FALSE
chr2	47006726	T	A	ENST00000319190	ENSG00000068724	TTC7A	TRUE	FALSE
chr2	47006726	T	C	ENST00000319190	ENSG00000068724	TTC7A	TRUE	FALSE
chr2	47006726	T	G	ENST00000319190	ENSG00000068724	TTC7A	TRUE	FALSE
chr2	47011329	A	C	ENST00000319190	ENSG00000068724	TTC7A	TRUE	FALSE
chr2	47011329	A	G	ENST00000319190	ENSG00000068724	TTC7A	TRUE	FALSE
chr2	47011329	A	T	ENST00000319190	ENSG00000068724	TTC7A	TRUE	FALSE
chr2	47011330	G	A	ENST00000319190	ENSG00000068724	TTC7A	TRUE	FALSE
chr2	47011330	G	C	ENST00000319190	ENSG00000068724	TTC7A	TRUE	FALSE
chr2	47011330	G	T	ENST00000319190	ENSG00000068724	TTC7A	TRUE	FALSE
chr2	47011332	C	A	ENST00000319190	ENSG00000068724	TTC7A	TRUE	TRUE
chr2	47011332	C	G	ENST00000319190	ENSG00000068724	TTC7A	TRUE	TRUE
chr2	47011339	C	A	ENST00000319190	ENSG00000068724	TTC7A	TRUE	TRUE
chr2	47011339	C	G	ENST00000319190	ENSG00000068724	TTC7A	TRUE	TRUE
chr2	47011358	G	T	ENST00000319190	ENSG00000068724	TTC7A	TRUE	TRUE
chr2	47011363	T	A	ENST00000319190	ENSG00000068724	TTC7A	TRUE	TRUE
chr2	47011367	A	T	ENST00000319190	ENSG00000068724	TTC7A	TRUE	TRUE
chr2	47011371	T	A	ENST00000319190	ENSG00000068724	TTC7A	TRUE	TRUE
chr2	47011380	C	A	ENST00000319190	ENSG00000068724	TTC7A	TRUE	TRUE
chr2	47011409	A	T	ENST00000319190	ENSG00000068724	TTC7A	TRUE	TRUE
chr2	47011417	C	A	ENST00000319190	ENSG00000068724	TTC7A	TRUE	TRUE
chr2	47011434	G	A	ENST00000319190	ENSG00000068724	TTC7A	TRUE	TRUE
chr2	47011435	G	A	ENST00000319190	ENSG00000068724	TTC7A	TRUE	TRUE
chr2	47011436	G	A	ENST00000319190	ENSG00000068724	TTC7A	TRUE	FALSE
chr2	47011436	G	C	ENST00000319190	ENSG00000068724	TTC7A	TRUE	FALSE
chr2	47011436	G	T	ENST00000319190	ENSG00000068724	TTC7A	TRUE	FALSE
chr2	47011437	T	A	ENST00000319190	ENSG00000068724	TTC7A	TRUE	FALSE
chr2	47011437	T	C	ENST00000319190	ENSG00000068724	TTC7A	TRUE	FALSE
chr2	47011437	T	G	ENST00000319190	ENSG00000068724	TTC7A	TRUE	FALSE
chr2	47021860	A	C	ENST00000319190	ENSG00000068724	TTC7A	TRUE	FALSE
chr2	47021860	A	G	ENST00000319190	ENSG00000068724	TTC7A	TRUE	FALSE
chr2	47021860	A	T	ENST00000319190	ENSG00000068724	TTC7A	TRUE	FALSE
chr2	47021861	G	A	ENST00000319190	ENSG00000068724	TTC7A	TRUE	FALSE
chr2	47021861	G	C	ENST00000319190	ENSG00000068724	TTC7A	TRUE	FALSE
chr2	47021861	G	T	ENST00000319190	ENSG00000068724	TTC7A	TRUE	FALSE
chr2	47021865	G	T	ENST00000319190	ENSG00000068724	TTC7A	TRUE	TRUE
chr2	47021868	G	T	ENST00000319190	ENSG00000068724	TTC7A	TRUE	TRUE
chr2	47021874	G	T	ENST00000319190	ENSG00000068724	TTC7A	TRUE	TRUE
chr2	47021904	G	T	ENST00000319190	ENSG00000068724	TTC7A	TRUE	TRUE
chr2	47021907	G	T	ENST00000319190	ENSG00000068724	TTC7A	TRUE	TRUE
chr2	47021910	G	T	ENST00000319190	ENSG00000068724	TTC7A	TRUE	TRUE
chr2	47021919	G	T	ENST00000319190	ENSG00000068724	TTC7A	TRUE	TRUE
chr2	47021931	A	T	ENST00000319190	ENSG00000068724	TTC7A	TRUE	TRUE
chr2	47021939	C	A	ENST00000319190	ENSG00000068724	TTC7A	TRUE	TRUE
chr2	47021939	C	G	ENST00000319190	ENSG00000068724	TTC7A	TRUE	TRUE
chr2	47021960	T	A	ENST00000319190	ENSG00000068724	TTC7A	TRUE	TRUE
chr2	47021960	T	G	ENST00000319190	ENSG00000068724	TTC7A	TRUE	TRUE
chr2	47021967	C	T	ENST00000319190	ENSG00000068724	TTC7A	TRUE	TRUE
chr2	47021980	G	A	ENST00000319190	ENSG00000068724	TTC7A	TRUE	FALSE
chr2	47021980	G	C	ENST00000319190	ENSG00000068724	TTC7A	TRUE	FALSE
chr2	47021980	G	T	ENST00000319190	ENSG00000068724	TTC7A	TRUE	FALSE
chr2	47021981	T	A	ENST00000319190	ENSG00000068724	TTC7A	TRUE	FALSE
chr2	47021981	T	C	ENST00000319190	ENSG00000068724	TTC7A	TRUE	FALSE
chr2	47021981	T	G	ENST00000319190	ENSG00000068724	TTC7A	TRUE	FALSE
chr2	47023406	A	C	ENST00000319190	ENSG00000068724	TTC7A	TRUE	FALSE
chr2	47023406	A	G	ENST00000319190	ENSG00000068724	TTC7A	TRUE	FALSE
chr2	47023406	A	T	ENST00000319190	ENSG00000068724	TTC7A	TRUE	FALSE
chr2	47023407	G	A	ENST00000319190	ENSG00000068724	TTC7A	TRUE	FALSE
chr2	47023407	G	C	ENST00000319190	ENSG00000068724	TTC7A	TRUE	FALSE
chr2	47023407	G	T	ENST00000319190	ENSG00000068724	TTC7A	TRUE	FALSE
chr2	47023416	A	T	ENST00000319190	ENSG00000068724	TTC7A	TRUE	TRUE
chr2	47023422	A	T	ENST00000319190	ENSG00000068724	TTC7A	TRUE	TRUE
chr2	47023425	C	T	ENST00000319190	ENSG00000068724	TTC7A	TRUE	TRUE
chr2	47023431	G	T	ENST00000319190	ENSG00000068724	TTC7A	TRUE	TRUE
chr2	47023435	T	A	ENST00000319190	ENSG00000068724	TTC7A	TRUE	TRUE
chr2	47023443	A	T	ENST00000319190	ENSG00000068724	TTC7A	TRUE	TRUE
chr2	47023452	C	T	ENST00000319190	ENSG00000068724	TTC7A	TRUE	TRUE
chr2	47023461	G	T	ENST00000319190	ENSG00000068724	TTC7A	TRUE	TRUE
chr2	47023466	G	A	ENST00000319190	ENSG00000068724	TTC7A	TRUE	FALSE
chr2	47023466	G	C	ENST00000319190	ENSG00000068724	TTC7A	TRUE	FALSE
chr2	47023466	G	T	ENST00000319190	ENSG00000068724	TTC7A	TRUE	FALSE
chr2	47023467	T	A	ENST00000319190	ENSG00000068724	TTC7A	TRUE	FALSE
chr2	47023467	T	C	ENST00000319190	ENSG00000068724	TTC7A	TRUE	FALSE
chr2	47023467	T	G	ENST00000319190	ENSG00000068724	TTC7A	TRUE	FALSE
chr2	47024285	A	C	ENST00000319190	ENSG00000068724	TTC7A	TRUE	FALSE
chr2	47024285	A	G	ENST00000319190	ENSG00000068724	TTC7A	TRUE	FALSE
chr2	47024285	A	T	ENST00000319190	ENSG00000068724	TTC7A	TRUE	FALSE
chr2	47024286	G	A	ENST00000319190	ENSG00000068724	TTC7A	TRUE	FALSE
chr2	47024286	G	C	ENST00000319190	ENSG00000068724	TTC7A	TRUE	FALSE
chr2	47024286	G	T	ENST00000319190	ENSG00000068724	TTC7A	TRUE	FALSE
chr2	47024291	C	T	ENST00000319190	ENSG00000068724	TTC7A	TRUE	TRUE
chr2	47024294	C	T	ENST00000319190	ENSG00000068724	TTC7A	TRUE	TRUE
chr2	47024315	C	T	ENST00000319190	ENSG00000068724	TTC7A	TRUE	TRUE
chr2	47024329	T	A	ENST00000319190	ENSG00000068724	TTC7A	TRUE	TRUE
chr2	47024329	T	G	ENST00000319190	ENSG00000068724	TTC7A	TRUE	TRUE
chr2	47024334	C	A	ENST00000319190	ENSG00000068724	TTC7A	TRUE	TRUE
chr2	47024339	C	T	ENST00000319190	ENSG00000068724	TTC7A	TRUE	TRUE
chr2	47024354	C	T	ENST00000319190	ENSG00000068724	TTC7A	TRUE	TRUE
chr2	47024357	C	T	ENST00000319190	ENSG00000068724	TTC7A	TRUE	TRUE
chr2	47024360	G	A	ENST00000319190	ENSG00000068724	TTC7A	TRUE	FALSE
chr2	47024360	G	C	ENST00000319190	ENSG00000068724	TTC7A	TRUE	FALSE
chr2	47024360	G	T	ENST00000319190	ENSG00000068724	TTC7A	TRUE	FALSE
chr2	47024361	T	A	ENST00000319190	ENSG00000068724	TTC7A	TRUE	FALSE
chr2	47024361	T	C	ENST00000319190	ENSG00000068724	TTC7A	TRUE	FALSE
chr2	47024361	T	G	ENST00000319190	ENSG00000068724	TTC7A	TRUE	FALSE
chr2	47029222	A	C	ENST00000319190	ENSG00000068724	TTC7A	TRUE	FALSE
chr2	47029222	A	G	ENST00000319190	ENSG00000068724	TTC7A	TRUE	FALSE
chr2	47029222	A	T	ENST00000319190	ENSG00000068724	TTC7A	TRUE	FALSE
chr2	47029223	G	A	ENST00000319190	ENSG00000068724	TTC7A	TRUE	FALSE
chr2	47029223	G	C	ENST00000319190	ENSG00000068724	TTC7A	TRUE	FALSE
chr2	47029223	G	T	ENST00000319190	ENSG00000068724	TTC7A	TRUE	FALSE
chr2	47029239	G	T	ENST00000319190	ENSG00000068724	TTC7A	TRUE	TRUE
chr2	47029242	C	T	ENST00000319190	ENSG00000068724	TTC7A	TRUE	TRUE
chr2	47029248	C	T	ENST00000319190	ENSG00000068724	TTC7A	TRUE	TRUE
chr2	47029251	G	T	ENST00000319190	ENSG00000068724	TTC7A	TRUE	TRUE
chr2	47029260	A	T	ENST00000319190	ENSG00000068724	TTC7A	TRUE	TRUE
chr2	47029269	A	T	ENST00000319190	ENSG00000068724	TTC7A	TRUE	TRUE
chr2	47029317	C	T	ENST00000319190	ENSG00000068724	TTC7A	TRUE	TRUE
chr2	47029320	A	T	ENST00000319190	ENSG00000068724	TTC7A	TRUE	TRUE
chr2	47029329	C	T	ENST00000319190	ENSG00000068724	TTC7A	TRUE	TRUE
chr2	47029365	G	T	ENST00000319190	ENSG00000068724	TTC7A	TRUE	TRUE
chr2	47029374	G	T	ENST00000319190	ENSG00000068724	TTC7A	TRUE	TRUE
chr2	47029385	G	A	ENST00000319190	ENSG00000068724	TTC7A	TRUE	FALSE
chr2	47029385	G	C	ENST00000319190	ENSG00000068724	TTC7A	TRUE	FALSE
chr2	47029385	G	T	ENST00000319190	ENSG00000068724	TTC7A	TRUE	FALSE
chr2	47029386	T	A	ENST00000319190	ENSG00000068724	TTC7A	TRUE	FALSE
chr2	47029386	T	C	ENST00000319190	ENSG00000068724	TTC7A	TRUE	FALSE
chr2	47029386	T	G	ENST00000319190	ENSG00000068724	TTC7A	TRUE	FALSE
chr2	47046313	A	C	ENST00000319190	ENSG00000068724	TTC7A	TRUE	FALSE
chr2	47046313	A	G	ENST00000319190	ENSG00000068724	TTC7A	TRUE	FALSE
chr2	47046313	A	T	ENST00000319190	ENSG00000068724	TTC7A	TRUE	FALSE
chr2	47046314	G	A	ENST00000319190	ENSG00000068724	TTC7A	TRUE	FALSE
chr2	47046314	G	C	ENST00000319190	ENSG00000068724	TTC7A	TRUE	FALSE
chr2	47046314	G	T	ENST00000319190	ENSG00000068724	TTC7A	TRUE	FALSE
chr2	47046328	A	T	ENST00000319190	ENSG00000068724	TTC7A	TRUE	TRUE
chr2	47046334	A	T	ENST00000319190	ENSG00000068724	TTC7A	TRUE	TRUE
chr2	47046340	G	T	ENST00000319190	ENSG00000068724	TTC7A	TRUE	TRUE
chr2	47046343	C	T	ENST00000319190	ENSG00000068724	TTC7A	TRUE	TRUE
chr2	47046352	A	T	ENST00000319190	ENSG00000068724	TTC7A	TRUE	TRUE
chr2	47046361	G	T	ENST00000319190	ENSG00000068724	TTC7A	TRUE	TRUE
chr2	47046364	G	T	ENST00000319190	ENSG00000068724	TTC7A	TRUE	TRUE
chr2	47046381	C	A	ENST00000319190	ENSG00000068724	TTC7A	TRUE	TRUE
chr2	47046382	A	T	ENST00000319190	ENSG00000068724	TTC7A	TRUE	TRUE
chr2	47046385	C	T	ENST00000319190	ENSG00000068724	TTC7A	TRUE	TRUE
chr2	47046401	G	A	ENST00000319190	ENSG00000068724	TTC7A	TRUE	TRUE
chr2	47046402	G	A	ENST00000319190	ENSG00000068724	TTC7A	TRUE	TRUE
chr2	47046403	C	T	ENST00000319190	ENSG00000068724	TTC7A	TRUE	TRUE
chr2	47046414	C	A	ENST00000319190	ENSG00000068724	TTC7A	TRUE	TRUE
chr2	47046414	C	G	ENST00000319190	ENSG00000068724	TTC7A	TRUE	TRUE
chr2	47046424	C	T	ENST00000319190	ENSG00000068724	TTC7A	TRUE	TRUE
chr2	47046430	G	T	ENST00000319190	ENSG00000068724	TTC7A	TRUE	TRUE
chr2	47046432	G	A	ENST00000319190	ENSG00000068724	TTC7A	TRUE	FALSE
chr2	47046432	G	C	ENST00000319190	ENSG00000068724	TTC7A	TRUE	FALSE
chr2	47046432	G	T	ENST00000319190	ENSG00000068724	TTC7A	TRUE	FALSE
chr2	47046433	T	A	ENST00000319190	ENSG00000068724	TTC7A	TRUE	FALSE
chr2	47046433	T	C	ENST00000319190	ENSG00000068724	TTC7A	TRUE	FALSE
chr2	47046433	T	G	ENST00000319190	ENSG00000068724	TTC7A	TRUE	FALSE
chr2	47049947	A	C	ENST00000319190	ENSG00000068724	TTC7A	TRUE	FALSE
chr2	47049947	A	G	ENST00000319190	ENSG00000068724	TTC7A	TRUE	FALSE
chr2	47049947	A	T	ENST00000319190	ENSG00000068724	TTC7A	TRUE	FALSE
chr2	47049948	G	A	ENST00000319190	ENSG00000068724	TTC7A	TRUE	FALSE
chr2	47049948	G	C	ENST00000319190	ENSG00000068724	TTC7A	TRUE	FALSE
chr2	47049948	G	T	ENST00000319190	ENSG00000068724	TTC7A	TRUE	FALSE
chr2	47049956	G	T	ENST00000319190	ENSG00000068724	TTC7A	TRUE	TRUE
chr2	47049959	A	T	ENST00000319190	ENSG00000068724	TTC7A	TRUE	TRUE
chr2	47049977	G	T	ENST00000319190	ENSG00000068724	TTC7A	TRUE	TRUE
chr2	47049992	A	T	ENST00000319190	ENSG00000068724	TTC7A	TRUE	TRUE
chr2	47049995	A	T	ENST00000319190	ENSG00000068724	TTC7A	TRUE	TRUE
chr2	47049998	C	T	ENST00000319190	ENSG00000068724	TTC7A	TRUE	TRUE
chr2	47050020	T	A	ENST00000319190	ENSG00000068724	TTC7A	TRUE	TRUE
chr2	47050047	G	A	ENST00000319190	ENSG00000068724	TTC7A	TRUE	FALSE
chr2	47050047	G	C	ENST00000319190	ENSG00000068724	TTC7A	TRUE	FALSE
chr2	47050047	G	T	ENST00000319190	ENSG00000068724	TTC7A	TRUE	FALSE
chr2	47050048	T	A	ENST00000319190	ENSG00000068724	TTC7A	TRUE	FALSE
chr2	47050048	T	C	ENST00000319190	ENSG00000068724	TTC7A	TRUE	FALSE
chr2	47050048	T	G	ENST00000319190	ENSG00000068724	TTC7A	TRUE	FALSE
chr2	47051744	A	C	ENST00000319190	ENSG00000068724	TTC7A	TRUE	FALSE
chr2	47051744	A	G	ENST00000319190	ENSG00000068724	TTC7A	TRUE	FALSE
chr2	47051744	A	T	ENST00000319190	ENSG00000068724	TTC7A	TRUE	FALSE
chr2	47051745	G	A	ENST00000319190	ENSG00000068724	TTC7A	TRUE	FALSE
chr2	47051745	G	C	ENST00000319190	ENSG00000068724	TTC7A	TRUE	FALSE
chr2	47051745	G	T	ENST00000319190	ENSG00000068724	TTC7A	TRUE	FALSE
chr2	47051761	C	A	ENST00000319190	ENSG00000068724	TTC7A	TRUE	TRUE
chr2	47051784	G	T	ENST00000319190	ENSG00000068724	TTC7A	TRUE	TRUE
chr2	47051787	G	T	ENST00000319190	ENSG00000068724	TTC7A	TRUE	TRUE
chr2	47051797	C	A	ENST00000319190	ENSG00000068724	TTC7A	TRUE	TRUE
chr2	47051797	C	G	ENST00000319190	ENSG00000068724	TTC7A	TRUE	TRUE
chr2	47051799	G	T	ENST00000319190	ENSG00000068724	TTC7A	TRUE	TRUE
chr2	47051818	C	A	ENST00000319190	ENSG00000068724	TTC7A	TRUE	TRUE
chr2	47051826	A	T	ENST00000319190	ENSG00000068724	TTC7A	TRUE	TRUE
chr2	47051829	C	T	ENST00000319190	ENSG00000068724	TTC7A	TRUE	TRUE
chr2	47051841	C	T	ENST00000319190	ENSG00000068724	TTC7A	TRUE	TRUE
chr2	47051848	G	A	ENST00000319190	ENSG00000068724	TTC7A	TRUE	TRUE
chr2	47051849	G	A	ENST00000319190	ENSG00000068724	TTC7A	TRUE	TRUE
chr2	47051859	G	T	ENST00000319190	ENSG00000068724	TTC7A	TRUE	TRUE
chr2	47051862	C	T	ENST00000319190	ENSG00000068724	TTC7A	TRUE	TRUE
chr2	47051869	G	A	ENST00000319190	ENSG00000068724	TTC7A	TRUE	TRUE
chr2	47051870	G	A	ENST00000319190	ENSG00000068724	TTC7A	TRUE	TRUE
chr2	47051874	C	T	ENST00000319190	ENSG00000068724	TTC7A	TRUE	TRUE
chr2	47051881	G	A	ENST00000319190	ENSG00000068724	TTC7A	TRUE	FALSE
chr2	47051881	G	C	ENST00000319190	ENSG00000068724	TTC7A	TRUE	FALSE
chr2	47051881	G	T	ENST00000319190	ENSG00000068724	TTC7A	TRUE	FALSE
chr2	47051882	T	A	ENST00000319190	ENSG00000068724	TTC7A	TRUE	FALSE
chr2	47051882	T	C	ENST00000319190	ENSG00000068724	TTC7A	TRUE	FALSE
chr2	47051882	T	G	ENST00000319190	ENSG00000068724	TTC7A	TRUE	FALSE
chr2	47060767	A	C	ENST00000319190	ENSG00000068724	TTC7A	TRUE	FALSE
chr2	47060767	A	G	ENST00000319190	ENSG00000068724	TTC7A	TRUE	FALSE
chr2	47060767	A	T	ENST00000319190	ENSG00000068724	TTC7A	TRUE	FALSE
chr2	47060768	G	A	ENST00000319190	ENSG00000068724	TTC7A	TRUE	FALSE
chr2	47060768	G	C	ENST00000319190	ENSG00000068724	TTC7A	TRUE	FALSE
chr2	47060768	G	T	ENST00000319190	ENSG00000068724	TTC7A	TRUE	FALSE
chr2	47060771	G	T	ENST00000319190	ENSG00000068724	TTC7A	TRUE	TRUE
chr2	47060783	G	T	ENST00000319190	ENSG00000068724	TTC7A	TRUE	TRUE
chr2	47060786	C	T	ENST00000319190	ENSG00000068724	TTC7A	TRUE	TRUE
chr2	47060789	C	T	ENST00000319190	ENSG00000068724	TTC7A	TRUE	TRUE
chr2	47060798	A	T	ENST00000319190	ENSG00000068724	TTC7A	TRUE	TRUE
chr2	47060801	G	T	ENST00000319190	ENSG00000068724	TTC7A	TRUE	TRUE
chr2	47060815	C	A	ENST00000319190	ENSG00000068724	TTC7A	TRUE	TRUE
chr2	47060819	C	T	ENST00000319190	ENSG00000068724	TTC7A	TRUE	TRUE
chr2	47060822	G	T	ENST00000319190	ENSG00000068724	TTC7A	TRUE	TRUE
chr2	47060853	C	A	ENST00000319190	ENSG00000068724	TTC7A	TRUE	TRUE
chr2	47060853	C	G	ENST00000319190	ENSG00000068724	TTC7A	TRUE	TRUE
chr2	47060863	T	A	ENST00000319190	ENSG00000068724	TTC7A	TRUE	TRUE
chr2	47060863	T	G	ENST00000319190	ENSG00000068724	TTC7A	TRUE	TRUE
chr2	47060882	G	T	ENST00000319190	ENSG00000068724	TTC7A	TRUE	TRUE
chr2	47060888	A	T	ENST00000319190	ENSG00000068724	TTC7A	TRUE	TRUE
chr2	47060900	G	T	ENST00000319190	ENSG00000068724	TTC7A	TRUE	TRUE
chr2	47060903	G	T	ENST00000319190	ENSG00000068724	TTC7A	TRUE	TRUE
chr2	47060909	A	T	ENST00000319190	ENSG00000068724	TTC7A	TRUE	TRUE
chr2	47060912	C	T	ENST00000319190	ENSG00000068724	TTC7A	TRUE	TRUE
chr2	47060920	C	A	ENST00000319190	ENSG00000068724	TTC7A	TRUE	TRUE
chr2	47060920	C	G	ENST00000319190	ENSG00000068724	TTC7A	TRUE	TRUE
chr2	47060921	A	T	ENST00000319190	ENSG00000068724	TTC7A	FALSE	FALSE
chr2	47060924	G	T	ENST00000319190	ENSG00000068724	TTC7A	FALSE	FALSE
chr2	47060972	G	A	ENST00000319190	ENSG00000068724	TTC7A	TRUE	FALSE
chr2	47060972	G	C	ENST00000319190	ENSG00000068724	TTC7A	TRUE	FALSE
chr2	47060972	G	T	ENST00000319190	ENSG00000068724	TTC7A	TRUE	FALSE
chr2	47060973	T	A	ENST00000319190	ENSG00000068724	TTC7A	TRUE	FALSE
chr2	47060973	T	C	ENST00000319190	ENSG00000068724	TTC7A	FALSE	FALSE
chr2	47060973	T	G	ENST00000319190	ENSG00000068724	TTC7A	TRUE	FALSE
chr2	47073700	A	C	ENST00000319190	ENSG00000068724	TTC7A	TRUE	FALSE
chr2	47073700	A	G	ENST00000319190	ENSG00000068724	TTC7A	TRUE	FALSE
chr2	47073700	A	T	ENST00000319190	ENSG00000068724	TTC7A	TRUE	FALSE
chr2	47073701	G	A	ENST00000319190	ENSG00000068724	TTC7A	TRUE	FALSE
chr2	47073701	G	C	ENST00000319190	ENSG00000068724	TTC7A	TRUE	FALSE
chr2	47073701	G	T	ENST00000319190	ENSG00000068724	TTC7A	TRUE	FALSE
chr2	47073729	A	T	ENST00000319190	ENSG00000068724	TTC7A	FALSE	FALSE
chr2	47073736	T	A	ENST00000319190	ENSG00000068724	TTC7A	FALSE	FALSE
chr2	47073741	C	T	ENST00000319190	ENSG00000068724	TTC7A	FALSE	FALSE
chr2	47073744	A	T	ENST00000319190	ENSG00000068724	TTC7A	FALSE	FALSE
chr2	47073765	G	T	ENST00000319190	ENSG00000068724	TTC7A	FALSE	FALSE
chr2	47073771	C	T	ENST00000319190	ENSG00000068724	TTC7A	FALSE	FALSE
chr2	47073782	C	A	ENST00000319190	ENSG00000068724	TTC7A	FALSE	FALSE
chr2	47073786	G	T	ENST00000319190	ENSG00000068724	TTC7A	FALSE	FALSE
chr2	47073793	G	A	ENST00000319190	ENSG00000068724	TTC7A	FALSE	FALSE
chr2	47073794	G	A	ENST00000319190	ENSG00000068724	TTC7A	FALSE	FALSE
chr2	47073795	C	T	ENST00000319190	ENSG00000068724	TTC7A	FALSE	FALSE
chr2	47073807	G	T	ENST00000319190	ENSG00000068724	TTC7A	FALSE	FALSE
chr2	47073816	C	T	ENST00000319190	ENSG00000068724	TTC7A	FALSE	FALSE
chr2	47073822	C	T	ENST00000319190	ENSG00000068724	TTC7A	FALSE	FALSE
chr2	47073828	C	T	ENST00000319190	ENSG00000068724	TTC7A	FALSE	FALSE
chr2	47073834	G	T	ENST00000319190	ENSG00000068724	TTC7A	FALSE	FALSE
chr2	47073851	C	A	ENST00000319190	ENSG00000068724	TTC7A	FALSE	FALSE
chr2	47073867	G	T	ENST00000319190	ENSG00000068724	TTC7A	FALSE	FALSE
chr2	47073873	G	T	ENST00000319190	ENSG00000068724	TTC7A	FALSE	FALSE
chr2	47073912	A	T	ENST00000319190	ENSG00000068724	TTC7A	FALSE	FALSE
chr2	47073915	G	T	ENST00000319190	ENSG00000068724	TTC7A	FALSE	FALSE
chr2	47087013	T	A	ENST00000445927	ENSG00000239605	STPG4	FALSE	FALSE
chr2	47087015	A	C	ENST00000445927	ENSG00000239605	STPG4	FALSE	FALSE
chr2	47087015	A	T	ENST00000445927	ENSG00000239605	STPG4	FALSE	FALSE
chr2	47087020	C	T	ENST00000445927	ENSG00000239605	STPG4	FALSE	FALSE
chr2	47087021	C	T	ENST00000445927	ENSG00000239605	STPG4	FALSE	FALSE
chr2	47087052	C	A	ENST00000445927	ENSG00000239605	STPG4	FALSE	FALSE
chr2	47087055	G	A	ENST00000445927	ENSG00000239605	STPG4	FALSE	FALSE
chr2	47087064	T	A	ENST00000445927	ENSG00000239605	STPG4	FALSE	FALSE
chr2	47087082	G	A	ENST00000445927	ENSG00000239605	STPG4	FALSE	FALSE
chr2	47087085	T	A	ENST00000445927	ENSG00000239605	STPG4	FALSE	FALSE
chr2	47087094	G	A	ENST00000445927	ENSG00000239605	STPG4	FALSE	FALSE
chr2	47087097	T	A	ENST00000445927	ENSG00000239605	STPG4	FALSE	FALSE
chr2	47087099	A	C	ENST00000445927	ENSG00000239605	STPG4	FALSE	FALSE
chr2	47087099	A	T	ENST00000445927	ENSG00000239605	STPG4	FALSE	FALSE
chr2	47087107	A	C	ENST00000445927	ENSG00000239605	STPG4	FALSE	FALSE
chr2	47087107	A	T	ENST00000445927	ENSG00000239605	STPG4	FALSE	FALSE
chr2	47087115	C	A	ENST00000445927	ENSG00000239605	STPG4	FALSE	FALSE
chr2	47087130	T	A	ENST00000445927	ENSG00000239605	STPG4	FALSE	FALSE
chr2	47087131	C	A	ENST00000445927	ENSG00000239605	STPG4	FALSE	FALSE
chr2	47087131	C	G	ENST00000445927	ENSG00000239605	STPG4	FALSE	FALSE
chr2	47087131	C	T	ENST00000445927	ENSG00000239605	STPG4	FALSE	FALSE
chr2	47087132	T	A	ENST00000445927	ENSG00000239605	STPG4	FALSE	FALSE
chr2	47087132	T	C	ENST00000445927	ENSG00000239605	STPG4	FALSE	FALSE
chr2	47087132	T	G	ENST00000445927	ENSG00000239605	STPG4	FALSE	FALSE
chr2	47090268	A	C	ENST00000445927	ENSG00000239605	STPG4	FALSE	FALSE
chr2	47090268	A	G	ENST00000445927	ENSG00000239605	STPG4	FALSE	FALSE
chr2	47090268	A	T	ENST00000445927	ENSG00000239605	STPG4	FALSE	FALSE
chr2	47090269	C	A	ENST00000445927	ENSG00000239605	STPG4	FALSE	FALSE
chr2	47090269	C	G	ENST00000445927	ENSG00000239605	STPG4	FALSE	FALSE
chr2	47090269	C	T	ENST00000445927	ENSG00000239605	STPG4	FALSE	FALSE
chr2	47090271	G	C	ENST00000445927	ENSG00000239605	STPG4	FALSE	FALSE
chr2	47090271	G	T	ENST00000445927	ENSG00000239605	STPG4	FALSE	FALSE
chr2	47090273	A	T	ENST00000445927	ENSG00000239605	STPG4	FALSE	FALSE
chr2	47090283	A	T	ENST00000445927	ENSG00000239605	STPG4	FALSE	FALSE
chr2	47090290	G	A	ENST00000445927	ENSG00000239605	STPG4	FALSE	FALSE
chr2	47090299	T	A	ENST00000445927	ENSG00000239605	STPG4	FALSE	FALSE
chr2	47090305	G	A	ENST00000445927	ENSG00000239605	STPG4	FALSE	FALSE
chr2	47090309	A	T	ENST00000445927	ENSG00000239605	STPG4	FALSE	FALSE
chr2	47090341	T	A	ENST00000445927	ENSG00000239605	STPG4	TRUE	TRUE
chr2	47090348	A	C	ENST00000445927	ENSG00000239605	STPG4	TRUE	TRUE
chr2	47090348	A	T	ENST00000445927	ENSG00000239605	STPG4	TRUE	TRUE
chr2	47090371	C	A	ENST00000445927	ENSG00000239605	STPG4	TRUE	TRUE
chr2	47090375	C	A	ENST00000445927	ENSG00000239605	STPG4	FALSE	FALSE
chr2	47090375	C	G	ENST00000445927	ENSG00000239605	STPG4	FALSE	FALSE
chr2	47090375	C	T	ENST00000445927	ENSG00000239605	STPG4	FALSE	FALSE
chr2	47090376	T	A	ENST00000445927	ENSG00000239605	STPG4	FALSE	FALSE
chr2	47090376	T	C	ENST00000445927	ENSG00000239605	STPG4	FALSE	FALSE
chr2	47090376	T	G	ENST00000445927	ENSG00000239605	STPG4	FALSE	FALSE
chr2	47129939	A	C	ENST00000445927	ENSG00000239605	STPG4	TRUE	FALSE
chr2	47129939	A	G	ENST00000445927	ENSG00000239605	STPG4	TRUE	FALSE
chr2	47129939	A	T	ENST00000445927	ENSG00000239605	STPG4	TRUE	FALSE
chr2	47129940	C	A	ENST00000445927	ENSG00000239605	STPG4	TRUE	FALSE
chr2	47129940	C	G	ENST00000445927	ENSG00000239605	STPG4	TRUE	FALSE
chr2	47129940	C	T	ENST00000445927	ENSG00000239605	STPG4	TRUE	FALSE
chr2	47129950	A	C	ENST00000445927	ENSG00000239605	STPG4	TRUE	TRUE
chr2	47129950	A	T	ENST00000445927	ENSG00000239605	STPG4	TRUE	TRUE
chr2	47129967	T	A	ENST00000445927	ENSG00000239605	STPG4	TRUE	TRUE
chr2	47129970	G	A	ENST00000445927	ENSG00000239605	STPG4	TRUE	TRUE
chr2	47129978	G	C	ENST00000445927	ENSG00000239605	STPG4	TRUE	TRUE
chr2	47129978	G	T	ENST00000445927	ENSG00000239605	STPG4	TRUE	TRUE
chr2	47129989	A	T	ENST00000445927	ENSG00000239605	STPG4	TRUE	TRUE
chr2	47129996	C	A	ENST00000445927	ENSG00000239605	STPG4	TRUE	FALSE
chr2	47129996	C	G	ENST00000445927	ENSG00000239605	STPG4	TRUE	FALSE
chr2	47129996	C	T	ENST00000445927	ENSG00000239605	STPG4	TRUE	FALSE
chr2	47129997	T	A	ENST00000445927	ENSG00000239605	STPG4	TRUE	FALSE
chr2	47129997	T	C	ENST00000445927	ENSG00000239605	STPG4	TRUE	FALSE
chr2	47129997	T	G	ENST00000445927	ENSG00000239605	STPG4	TRUE	FALSE
chr2	47130194	A	C	ENST00000445927	ENSG00000239605	STPG4	TRUE	FALSE
chr2	47130194	A	G	ENST00000445927	ENSG00000239605	STPG4	TRUE	FALSE
chr2	47130194	A	T	ENST00000445927	ENSG00000239605	STPG4	TRUE	FALSE
chr2	47130195	C	A	ENST00000445927	ENSG00000239605	STPG4	TRUE	FALSE
chr2	47130195	C	G	ENST00000445927	ENSG00000239605	STPG4	TRUE	FALSE
chr2	47130195	C	T	ENST00000445927	ENSG00000239605	STPG4	TRUE	FALSE
chr2	47130204	A	C	ENST00000445927	ENSG00000239605	STPG4	TRUE	TRUE
chr2	47130204	A	T	ENST00000445927	ENSG00000239605	STPG4	TRUE	TRUE
chr2	47130209	T	A	ENST00000445927	ENSG00000239605	STPG4	TRUE	TRUE
chr2	47130234	G	C	ENST00000445927	ENSG00000239605	STPG4	TRUE	TRUE
chr2	47130234	G	T	ENST00000445927	ENSG00000239605	STPG4	TRUE	TRUE
chr2	47130239	G	A	ENST00000445927	ENSG00000239605	STPG4	TRUE	TRUE
chr2	47130254	G	A	ENST00000445927	ENSG00000239605	STPG4	TRUE	TRUE
chr2	47130259	G	C	ENST00000445927	ENSG00000239605	STPG4	TRUE	TRUE
chr2	47130259	G	T	ENST00000445927	ENSG00000239605	STPG4	TRUE	TRUE
chr2	47130261	C	A	ENST00000445927	ENSG00000239605	STPG4	TRUE	FALSE
chr2	47130261	C	G	ENST00000445927	ENSG00000239605	STPG4	TRUE	FALSE
chr2	47130261	C	T	ENST00000445927	ENSG00000239605	STPG4	TRUE	FALSE
chr2	47130262	T	A	ENST00000445927	ENSG00000239605	STPG4	TRUE	FALSE
chr2	47130262	T	C	ENST00000445927	ENSG00000239605	STPG4	TRUE	FALSE
chr2	47130262	T	G	ENST00000445927	ENSG00000239605	STPG4	TRUE	FALSE
chr2	47151256	A	C	ENST00000445927	ENSG00000239605	STPG4	TRUE	FALSE
chr2	47151256	A	G	ENST00000445927	ENSG00000239605	STPG4	TRUE	FALSE
chr2	47151256	A	T	ENST00000445927	ENSG00000239605	STPG4	TRUE	FALSE
chr2	47151257	C	A	ENST00000445927	ENSG00000239605	STPG4	TRUE	FALSE
chr2	47151257	C	G	ENST00000445927	ENSG00000239605	STPG4	TRUE	FALSE
chr2	47151257	C	T	ENST00000445927	ENSG00000239605	STPG4	TRUE	FALSE
chr2	47151260	G	A	ENST00000445927	ENSG00000239605	STPG4	TRUE	TRUE
chr2	47151266	T	A	ENST00000445927	ENSG00000239605	STPG4	TRUE	TRUE
chr2	47151299	T	A	ENST00000445927	ENSG00000239605	STPG4	TRUE	TRUE
chr2	47151305	T	A	ENST00000445927	ENSG00000239605	STPG4	TRUE	TRUE
chr2	47151310	G	C	ENST00000445927	ENSG00000239605	STPG4	TRUE	TRUE
chr2	47151310	G	T	ENST00000445927	ENSG00000239605	STPG4	TRUE	TRUE
chr2	47151312	G	C	ENST00000445927	ENSG00000239605	STPG4	TRUE	TRUE
chr2	47151312	G	T	ENST00000445927	ENSG00000239605	STPG4	TRUE	TRUE
chr2	47151326	G	A	ENST00000445927	ENSG00000239605	STPG4	TRUE	TRUE
chr2	47151329	T	A	ENST00000445927	ENSG00000239605	STPG4	TRUE	TRUE
chr2	47151332	T	A	ENST00000445927	ENSG00000239605	STPG4	TRUE	TRUE
chr2	47151334	A	C	ENST00000445927	ENSG00000239605	STPG4	TRUE	TRUE
chr2	47151334	A	T	ENST00000445927	ENSG00000239605	STPG4	TRUE	TRUE
chr2	47151360	A	C	ENST00000445927	ENSG00000239605	STPG4	TRUE	TRUE
chr2	47151360	A	T	ENST00000445927	ENSG00000239605	STPG4	TRUE	TRUE
chr2	47151365	G	A	ENST00000445927	ENSG00000239605	STPG4	TRUE	TRUE
chr2	47151395	T	A	ENST00000445927	ENSG00000239605	STPG4	TRUE	TRUE
chr2	47151398	G	A	ENST00000445927	ENSG00000239605	STPG4	TRUE	TRUE
chr2	47151413	T	A	ENST00000445927	ENSG00000239605	STPG4	TRUE	TRUE
chr2	47151416	T	A	ENST00000445927	ENSG00000239605	STPG4	TRUE	TRUE
chr2	47151422	C	A	ENST00000445927	ENSG00000239605	STPG4	TRUE	TRUE
chr2	47151425	C	A	ENST00000445927	ENSG00000239605	STPG4	TRUE	TRUE
chr2	47151431	T	A	ENST00000445927	ENSG00000239605	STPG4	TRUE	TRUE
chr2	47151438	G	C	ENST00000445927	ENSG00000239605	STPG4	TRUE	TRUE
chr2	47151438	G	T	ENST00000445927	ENSG00000239605	STPG4	TRUE	TRUE
chr2	47151460	A	C	ENST00000445927	ENSG00000239605	STPG4	TRUE	TRUE
chr2	47151460	A	T	ENST00000445927	ENSG00000239605	STPG4	TRUE	TRUE
chr2	47151470	C	A	ENST00000445927	ENSG00000239605	STPG4	TRUE	TRUE
chr2	47151473	C	A	ENST00000445927	ENSG00000239605	STPG4	TRUE	TRUE
chr2	47151485	T	A	ENST00000445927	ENSG00000239605	STPG4	TRUE	TRUE
chr2	47151487	A	T	ENST00000445927	ENSG00000239605	STPG4	TRUE	TRUE
chr2	47151492	G	C	ENST00000445927	ENSG00000239605	STPG4	TRUE	TRUE
chr2	47151492	G	T	ENST00000445927	ENSG00000239605	STPG4	TRUE	TRUE
chr2	47151516	C	A	ENST00000445927	ENSG00000239605	STPG4	TRUE	FALSE
chr2	47151516	C	G	ENST00000445927	ENSG00000239605	STPG4	TRUE	FALSE
chr2	47151516	C	T	ENST00000445927	ENSG00000239605	STPG4	TRUE	FALSE
chr2	47151517	T	A	ENST00000445927	ENSG00000239605	STPG4	TRUE	FALSE
chr2	47151517	T	C	ENST00000445927	ENSG00000239605	STPG4	TRUE	FALSE
chr2	47151517	T	G	ENST00000445927	ENSG00000239605	STPG4	TRUE	FALSE
chr2	47152955	A	C	ENST00000445927	ENSG00000239605	STPG4	TRUE	FALSE
chr2	47152955	A	G	ENST00000445927	ENSG00000239605	STPG4	TRUE	FALSE
chr2	47152955	A	T	ENST00000445927	ENSG00000239605	STPG4	TRUE	FALSE
chr2	47152956	C	A	ENST00000445927	ENSG00000239605	STPG4	TRUE	FALSE
chr2	47152956	C	G	ENST00000445927	ENSG00000239605	STPG4	TRUE	FALSE
chr2	47152956	C	T	ENST00000445927	ENSG00000239605	STPG4	TRUE	FALSE
chr2	47152961	A	C	ENST00000445927	ENSG00000239605	STPG4	TRUE	TRUE
chr2	47152961	A	T	ENST00000445927	ENSG00000239605	STPG4	TRUE	TRUE
chr2	47152971	T	A	ENST00000445927	ENSG00000239605	STPG4	TRUE	TRUE
chr2	47152972	C	T	ENST00000445927	ENSG00000239605	STPG4	TRUE	TRUE
chr2	47152973	C	T	ENST00000445927	ENSG00000239605	STPG4	TRUE	TRUE
chr2	47152975	C	T	ENST00000445927	ENSG00000239605	STPG4	TRUE	TRUE
chr2	47152976	C	T	ENST00000445927	ENSG00000239605	STPG4	TRUE	TRUE
chr2	47152980	C	A	ENST00000445927	ENSG00000239605	STPG4	TRUE	TRUE
chr2	47152983	C	A	ENST00000445927	ENSG00000239605	STPG4	TRUE	TRUE
chr2	47152986	T	A	ENST00000445927	ENSG00000239605	STPG4	TRUE	TRUE
chr2	47152989	C	A	ENST00000445927	ENSG00000239605	STPG4	TRUE	TRUE
chr2	47153004	T	A	ENST00000445927	ENSG00000239605	STPG4	TRUE	TRUE
chr2	47153007	G	A	ENST00000445927	ENSG00000239605	STPG4	TRUE	TRUE
chr2	47153016	T	A	ENST00000445927	ENSG00000239605	STPG4	TRUE	TRUE
chr2	47153017	C	A	ENST00000445927	ENSG00000239605	STPG4	TRUE	FALSE
chr2	47153017	C	G	ENST00000445927	ENSG00000239605	STPG4	TRUE	FALSE
chr2	47153017	C	T	ENST00000445927	ENSG00000239605	STPG4	TRUE	FALSE
chr2	47153018	T	A	ENST00000445927	ENSG00000239605	STPG4	TRUE	FALSE
chr2	47153018	T	C	ENST00000445927	ENSG00000239605	STPG4	TRUE	FALSE
chr2	47153018	T	G	ENST00000445927	ENSG00000239605	STPG4	TRUE	FALSE
chr2	47155169	A	C	ENST00000445927	ENSG00000239605	STPG4	TRUE	FALSE
chr2	47155169	A	G	ENST00000445927	ENSG00000239605	STPG4	TRUE	FALSE
chr2	47155169	A	T	ENST00000445927	ENSG00000239605	STPG4	TRUE	FALSE
chr2	47155170	C	A	ENST00000445927	ENSG00000239605	STPG4	TRUE	FALSE
chr2	47155170	C	G	ENST00000445927	ENSG00000239605	STPG4	TRUE	FALSE
chr2	47155170	C	T	ENST00000445927	ENSG00000239605	STPG4	TRUE	FALSE
chr2	47155172	G	T	ENST00000445927	ENSG00000239605	STPG4	TRUE	TRUE
chr2	47155187	G	C	ENST00000445927	ENSG00000239605	STPG4	TRUE	FALSE
chr2	47155187	G	T	ENST00000445927	ENSG00000239605	STPG4	TRUE	FALSE
chr2	47155191	C	A	ENST00000445927	ENSG00000239605	STPG4	TRUE	FALSE
chr2	47155194	C	A	ENST00000445927	ENSG00000239605	STPG4	TRUE	FALSE
chr2	47155209	C	A	ENST00000445927	ENSG00000239605	STPG4	FALSE	FALSE
chr2	47155217	G	C	ENST00000445927	ENSG00000239605	STPG4	FALSE	FALSE
chr2	47155217	G	T	ENST00000445927	ENSG00000239605	STPG4	FALSE	FALSE
chr2	47155245	G	A	ENST00000445927	ENSG00000239605	STPG4	FALSE	FALSE
chr2	47160781	T	A	ENST00000272298	ENSG00000143933	CALM2	FALSE	FALSE
chr2	47160796	G	A	ENST00000272298	ENSG00000143933	CALM2
chr2	47160805	C	A	ENST00000272298	ENSG00000143933	CALM2	TRUE	FALSE
chr2	47160805	C	G	ENST00000272298	ENSG00000143933	CALM2	TRUE	FALSE
chr2	47160805	C	T	ENST00000272298	ENSG00000143933	CALM2	TRUE	FALSE
chr2	47160806	T	A	ENST00000272298	ENSG00000143933	CALM2	TRUE	FALSE
chr2	47160806	T	C	ENST00000272298	ENSG00000143933	CALM2	TRUE	FALSE
chr2	47160806	T	G	ENST00000272298	ENSG00000143933	CALM2	TRUE	FALSE
chr2	47161721	A	C	ENST00000272298	ENSG00000143933	CALM2	TRUE	TRUE
chr2	47161721	A	G	ENST00000272298	ENSG00000143933	CALM2	TRUE	FALSE
chr2	47161721	A	T	ENST00000272298	ENSG00000143933	CALM2	TRUE	TRUE
chr2	47161722	C	A	ENST00000272298	ENSG00000143933	CALM2	TRUE	TRUE
chr2	47161722	C	G	ENST00000272298	ENSG00000143933	CALM2	TRUE	TRUE
chr2	47161722	C	T	ENST00000272298	ENSG00000143933	CALM2	TRUE	TRUE
chr2	47161723	C	A	ENST00000272298	ENSG00000143933	CALM2	FALSE	FALSE
chr2	47161726	C	A	ENST00000272298	ENSG00000143933	CALM2	FALSE	FALSE
chr2	47161727	A	C	ENST00000272298	ENSG00000143933	CALM2	FALSE	FALSE
chr2	47161727	A	T	ENST00000272298	ENSG00000143933	CALM2	FALSE	FALSE
chr2	47161738	G	A	ENST00000272298	ENSG00000143933	CALM2	FALSE	FALSE
chr2	47161762	C	A	ENST00000272298	ENSG00000143933	CALM2	FALSE	FALSE
chr2	47161774	C	A	ENST00000272298	ENSG00000143933	CALM2	TRUE	TRUE
chr2	47161783	C	A	ENST00000272298	ENSG00000143933	CALM2	TRUE	TRUE
chr2	47161786	C	A	ENST00000272298	ENSG00000143933	CALM2	TRUE	TRUE
chr2	47161794	A	C	ENST00000272298	ENSG00000143933	CALM2	TRUE	TRUE
chr2	47161794	A	T	ENST00000272298	ENSG00000143933	CALM2	TRUE	TRUE
chr2	47161798	T	A	ENST00000272298	ENSG00000143933	CALM2	TRUE	TRUE
chr2	47161801	C	A	ENST00000272298	ENSG00000143933	CALM2	TRUE	TRUE
chr2	47161804	C	A	ENST00000272298	ENSG00000143933	CALM2	TRUE	TRUE
chr2	47161831	C	A	ENST00000272298	ENSG00000143933	CALM2	TRUE	TRUE
chr2	47161844	A	C	ENST00000272298	ENSG00000143933	CALM2	TRUE	TRUE
chr2	47161844	A	T	ENST00000272298	ENSG00000143933	CALM2	TRUE	TRUE
chr2	47161859	C	A	ENST00000272298	ENSG00000143933	CALM2	TRUE	FALSE
chr2	47161859	C	G	ENST00000272298	ENSG00000143933	CALM2	TRUE	FALSE
chr2	47161859	C	T	ENST00000272298	ENSG00000143933	CALM2	TRUE	TRUE
chr2	47161860	T	A	ENST00000272298	ENSG00000143933	CALM2	TRUE	FALSE
chr2	47161860	T	C	ENST00000272298	ENSG00000143933	CALM2	TRUE	FALSE
chr2	47161860	T	G	ENST00000272298	ENSG00000143933	CALM2	TRUE	FALSE
chr2	47162284	A	C	ENST00000272298	ENSG00000143933	CALM2	TRUE	TRUE
chr2	47162284	A	G	ENST00000272298	ENSG00000143933	CALM2	TRUE	FALSE
chr2	47162284	A	T	ENST00000272298	ENSG00000143933	CALM2	TRUE	TRUE
chr2	47162285	C	A	ENST00000272298	ENSG00000143933	CALM2	TRUE	TRUE
chr2	47162285	C	G	ENST00000272298	ENSG00000143933	CALM2	TRUE	TRUE
chr2	47162285	C	T	ENST00000272298	ENSG00000143933	CALM2	TRUE	TRUE
chr2	47162288	T	A	ENST00000272298	ENSG00000143933	CALM2
chr2	47162309	C	A	ENST00000272298	ENSG00000143933	CALM2	TRUE	TRUE
chr2	47162312	T	A	ENST00000272298	ENSG00000143933	CALM2	TRUE	TRUE
chr2	47162318	C	A	ENST00000272298	ENSG00000143933	CALM2	TRUE	TRUE
chr2	47162321	C	A	ENST00000272298	ENSG00000143933	CALM2	TRUE	TRUE
chr2	47162324	C	A	ENST00000272298	ENSG00000143933	CALM2	TRUE	TRUE
chr2	47162339	T	A	ENST00000272298	ENSG00000143933	CALM2	TRUE	TRUE
chr2	47162345	T	A	ENST00000272298	ENSG00000143933	CALM2	TRUE	TRUE
chr2	47162348	T	A	ENST00000272298	ENSG00000143933	CALM2	TRUE	TRUE
chr2	47162369	C	A	ENST00000272298	ENSG00000143933	CALM2	TRUE	TRUE
chr2	47162393	C	A	ENST00000272298	ENSG00000143933	CALM2	TRUE	FALSE
chr2	47162393	C	G	ENST00000272298	ENSG00000143933	CALM2	TRUE	FALSE
chr2	47162393	C	T	ENST00000272298	ENSG00000143933	CALM2	TRUE	FALSE
chr2	47162394	T	A	ENST00000272298	ENSG00000143933	CALM2	TRUE	TRUE
chr2	47162394	T	C	ENST00000272298	ENSG00000143933	CALM2	TRUE	FALSE
chr2	47162394	T	G	ENST00000272298	ENSG00000143933	CALM2	TRUE	TRUE
chr2	47162517	A	C	ENST00000272298	ENSG00000143933	CALM2	TRUE	FALSE
chr2	47162517	A	G	ENST00000272298	ENSG00000143933	CALM2	FALSE	FALSE
chr2	47162517	A	T	ENST00000272298	ENSG00000143933	CALM2	TRUE	TRUE
chr2	47162518	C	A	ENST00000272298	ENSG00000143933	CALM2	TRUE	TRUE
chr2	47162518	C	G	ENST00000272298	ENSG00000143933	CALM2	TRUE	TRUE
chr2	47162518	C	T	ENST00000272298	ENSG00000143933	CALM2	TRUE	FALSE
chr2	47162534	C	A	ENST00000272298	ENSG00000143933	CALM2	TRUE	TRUE
chr2	47162549	G	A	ENST00000272298	ENSG00000143933	CALM2	TRUE	TRUE
chr2	47162551	A	C	ENST00000272298	ENSG00000143933	CALM2	TRUE	TRUE
chr2	47162551	A	T	ENST00000272298	ENSG00000143933	CALM2	TRUE	TRUE
chr2	47162555	C	A	ENST00000272298	ENSG00000143933	CALM2	TRUE	TRUE
chr2	47162561	C	A	ENST00000272298	ENSG00000143933	CALM2	TRUE	TRUE
chr2	47162573	G	A	ENST00000272298	ENSG00000143933	CALM2	TRUE	TRUE
chr2	47162585	T	A	ENST00000272298	ENSG00000143933	CALM2	TRUE	TRUE
chr2	47162597	C	A	ENST00000272298	ENSG00000143933	CALM2	TRUE	TRUE
chr2	47162599	A	T	ENST00000272298	ENSG00000143933	CALM2	TRUE	TRUE
chr2	47162603	C	A	ENST00000272298	ENSG00000143933	CALM2	TRUE	TRUE
chr2	47162606	T	A	ENST00000272298	ENSG00000143933	CALM2	TRUE	TRUE
chr2	47162621	C	A	ENST00000272298	ENSG00000143933	CALM2	TRUE	TRUE
chr2	47162633	T	A	ENST00000272298	ENSG00000143933	CALM2	TRUE	FALSE
chr2	47162644	G	C	ENST00000272298	ENSG00000143933	CALM2	FALSE	FALSE
chr2	47162644	G	T	ENST00000272298	ENSG00000143933	CALM2	FALSE	FALSE
chr2	47162654	C	A	ENST00000272298	ENSG00000143933	CALM2	FALSE	FALSE
chr2	47162657	T	A	ENST00000272298	ENSG00000143933	CALM2	FALSE	FALSE
chr2	47162663	C	A	ENST00000272298	ENSG00000143933	CALM2	TRUE	FALSE
chr2	47162663	C	G	ENST00000272298	ENSG00000143933	CALM2	TRUE	FALSE
chr2	47162663	C	T	ENST00000272298	ENSG00000143933	CALM2	TRUE	FALSE
chr2	47162664	T	A	ENST00000272298	ENSG00000143933	CALM2	TRUE	FALSE
chr2	47162664	T	C	ENST00000272298	ENSG00000143933	CALM2	TRUE	FALSE
chr2	47162664	T	G	ENST00000272298	ENSG00000143933	CALM2	TRUE	FALSE
chr2	47170732	A	C	ENST00000272298	ENSG00000143933	CALM2	TRUE	FALSE
chr2	47170732	A	G	ENST00000272298	ENSG00000143933	CALM2	TRUE	FALSE
chr2	47170732	A	T	ENST00000272298	ENSG00000143933	CALM2	TRUE	FALSE
chr2	47170733	C	A	ENST00000272298	ENSG00000143933	CALM2	TRUE	FALSE
chr2	47170733	C	G	ENST00000272298	ENSG00000143933	CALM2	TRUE	FALSE
chr2	47170733	C	T	ENST00000272298	ENSG00000143933	CALM2	TRUE	FALSE
chr2	47170734	C	A	ENST00000272298	ENSG00000143933	CALM2	FALSE	FALSE
chr2	47170743	G	A	ENST00000272298	ENSG00000143933	CALM2	FALSE	FALSE
chr2	47170746	C	A	ENST00000272298	ENSG00000143933	CALM2	FALSE	FALSE
chr2	47170749	C	A	ENST00000272298	ENSG00000143933	CALM2	FALSE	FALSE
chr2	47170758	G	A	ENST00000272298	ENSG00000143933	CALM2	FALSE	FALSE
chr2	47170765	C	A	ENST00000272298	ENSG00000143933	CALM2	TRUE	FALSE
chr2	47170765	C	G	ENST00000272298	ENSG00000143933	CALM2	TRUE	FALSE
chr2	47170765	C	T	ENST00000272298	ENSG00000143933	CALM2	TRUE	FALSE
chr2	47170766	T	A	ENST00000272298	ENSG00000143933	CALM2	TRUE	FALSE
chr2	47170766	T	C	ENST00000272298	ENSG00000143933	CALM2	TRUE	FALSE
chr2	47170766	T	G	ENST00000272298	ENSG00000143933	CALM2	TRUE	FALSE
chr2	47176439	A	C	ENST00000272298	ENSG00000143933	CALM2	TRUE	FALSE
chr2	47176439	A	G	ENST00000272298	ENSG00000143933	CALM2	TRUE	FALSE
chr2	47176439	A	T	ENST00000272298	ENSG00000143933	CALM2	TRUE	FALSE
chr2	47176440	C	A	ENST00000272298	ENSG00000143933	CALM2	TRUE	FALSE
chr2	47176440	C	G	ENST00000272298	ENSG00000143933	CALM2	TRUE	FALSE
chr2	47176440	C	T	ENST00000272298	ENSG00000143933	CALM2	TRUE	FALSE
chr2	47369518	C	T	ENST00000263735	ENSG00000119888	EPCAM	FALSE	FALSE
chr2	47369575	C	T	ENST00000263735	ENSG00000119888	EPCAM	TRUE	FALSE
chr2	47369578	G	T	ENST00000263735	ENSG00000119888	EPCAM	TRUE	TRUE
chr2	47369581	G	T	ENST00000263735	ENSG00000119888	EPCAM	TRUE	TRUE
chr2	47369582	G	A	ENST00000263735	ENSG00000119888	EPCAM	TRUE	FALSE
chr2	47369582	G	C	ENST00000263735	ENSG00000119888	EPCAM	TRUE	FALSE
chr2	47369582	G	T	ENST00000263735	ENSG00000119888	EPCAM	TRUE	FALSE
chr2	47369583	T	A	ENST00000263735	ENSG00000119888	EPCAM	TRUE	FALSE
chr2	47369583	T	C	ENST00000263735	ENSG00000119888	EPCAM	TRUE	FALSE
chr2	47369583	T	G	ENST00000263735	ENSG00000119888	EPCAM	TRUE	FALSE
chr2	47373461	A	C	ENST00000263735	ENSG00000119888	EPCAM	TRUE	FALSE
chr2	47373461	A	G	ENST00000263735	ENSG00000119888	EPCAM	TRUE	FALSE
chr2	47373461	A	T	ENST00000263735	ENSG00000119888	EPCAM	TRUE	FALSE
chr2	47373462	G	A	ENST00000263735	ENSG00000119888	EPCAM	TRUE	FALSE
chr2	47373462	G	C	ENST00000263735	ENSG00000119888	EPCAM	TRUE	FALSE
chr2	47373462	G	T	ENST00000263735	ENSG00000119888	EPCAM	TRUE	FALSE
chr2	47373467	T	A	ENST00000263735	ENSG00000119888	EPCAM	TRUE	TRUE
chr2	47373473	T	A	ENST00000263735	ENSG00000119888	EPCAM	TRUE	TRUE
chr2	47373474	G	T	ENST00000263735	ENSG00000119888	EPCAM	TRUE	TRUE
chr2	47373482	C	A	ENST00000263735	ENSG00000119888	EPCAM	TRUE	TRUE
chr2	47373482	C	G	ENST00000263735	ENSG00000119888	EPCAM	TRUE	TRUE
chr2	47373483	A	T	ENST00000263735	ENSG00000119888	EPCAM	TRUE	TRUE
chr2	47373500	C	A	ENST00000263735	ENSG00000119888	EPCAM	TRUE	TRUE
chr2	47373519	C	T	ENST00000263735	ENSG00000119888	EPCAM	TRUE	TRUE
chr2	47373524	C	A	ENST00000263735	ENSG00000119888	EPCAM	TRUE	TRUE
chr2	47373525	C	T	ENST00000263735	ENSG00000119888	EPCAM	TRUE	TRUE
chr2	47373530	T	A	ENST00000263735	ENSG00000119888	EPCAM	TRUE	TRUE
chr2	47373535	C	A	ENST00000263735	ENSG00000119888	EPCAM	TRUE	TRUE
chr2	47373535	C	G	ENST00000263735	ENSG00000119888	EPCAM	TRUE	TRUE
chr2	47373546	C	T	ENST00000263735	ENSG00000119888	EPCAM	TRUE	TRUE
chr2	47373563	C	A	ENST00000263735	ENSG00000119888	EPCAM	TRUE	TRUE
chr2	47373565	C	A	ENST00000263735	ENSG00000119888	EPCAM	TRUE	TRUE
chr2	47373565	C	G	ENST00000263735	ENSG00000119888	EPCAM	TRUE	TRUE
chr2	47373567	A	T	ENST00000263735	ENSG00000119888	EPCAM	TRUE	TRUE
chr2	47373571	G	A	ENST00000263735	ENSG00000119888	EPCAM	TRUE	TRUE
chr2	47373571	G	C	ENST00000263735	ENSG00000119888	EPCAM	TRUE	TRUE
chr2	47373571	G	T	ENST00000263735	ENSG00000119888	EPCAM	TRUE	TRUE
chr2	47373572	T	A	ENST00000263735	ENSG00000119888	EPCAM	TRUE	TRUE
chr2	47373572	T	C	ENST00000263735	ENSG00000119888	EPCAM	TRUE	FALSE
chr2	47373572	T	G	ENST00000263735	ENSG00000119888	EPCAM	TRUE	TRUE
chr2	47373806	A	C	ENST00000263735	ENSG00000119888	EPCAM	TRUE	FALSE
chr2	47373806	A	G	ENST00000263735	ENSG00000119888	EPCAM	TRUE	FALSE
chr2	47373806	A	T	ENST00000263735	ENSG00000119888	EPCAM	TRUE	FALSE
chr2	47373807	G	A	ENST00000263735	ENSG00000119888	EPCAM	TRUE	FALSE
chr2	47373807	G	C	ENST00000263735	ENSG00000119888	EPCAM	TRUE	FALSE
chr2	47373807	G	T	ENST00000263735	ENSG00000119888	EPCAM	TRUE	FALSE
chr2	47373816	A	T	ENST00000263735	ENSG00000119888	EPCAM	TRUE	TRUE
chr2	47373821	T	A	ENST00000263735	ENSG00000119888	EPCAM	TRUE	TRUE
chr2	47373823	T	A	ENST00000263735	ENSG00000119888	EPCAM	TRUE	TRUE
chr2	47373831	A	T	ENST00000263735	ENSG00000119888	EPCAM	TRUE	TRUE
chr2	47373837	G	T	ENST00000263735	ENSG00000119888	EPCAM	TRUE	TRUE
chr2	47373850	C	A	ENST00000263735	ENSG00000119888	EPCAM	TRUE	TRUE
chr2	47373850	C	G	ENST00000263735	ENSG00000119888	EPCAM	TRUE	TRUE
chr2	47373852	A	T	ENST00000263735	ENSG00000119888	EPCAM	TRUE	TRUE
chr2	47373861	A	T	ENST00000263735	ENSG00000119888	EPCAM	TRUE	TRUE
chr2	47373864	A	T	ENST00000263735	ENSG00000119888	EPCAM	TRUE	TRUE
chr2	47373870	A	T	ENST00000263735	ENSG00000119888	EPCAM	TRUE	TRUE
chr2	47373876	G	T	ENST00000263735	ENSG00000119888	EPCAM	TRUE	TRUE
chr2	47373888	C	T	ENST00000263735	ENSG00000119888	EPCAM	TRUE	TRUE
chr2	47373908	T	A	ENST00000263735	ENSG00000119888	EPCAM	TRUE	TRUE
chr2	47373908	T	G	ENST00000263735	ENSG00000119888	EPCAM	TRUE	TRUE
chr2	47373920	C	A	ENST00000263735	ENSG00000119888	EPCAM	TRUE	TRUE
chr2	47373924	G	T	ENST00000263735	ENSG00000119888	EPCAM	TRUE	TRUE
chr2	47373939	A	T	ENST00000263735	ENSG00000119888	EPCAM	TRUE	TRUE
chr2	47373945	A	T	ENST00000263735	ENSG00000119888	EPCAM	TRUE	TRUE
chr2	47373948	C	T	ENST00000263735	ENSG00000119888	EPCAM	TRUE	TRUE
chr2	47373953	C	A	ENST00000263735	ENSG00000119888	EPCAM	TRUE	TRUE
chr2	47373971	C	A	ENST00000263735	ENSG00000119888	EPCAM	TRUE	TRUE
chr2	47373973	G	A	ENST00000263735	ENSG00000119888	EPCAM	TRUE	TRUE
chr2	47373974	G	A	ENST00000263735	ENSG00000119888	EPCAM	TRUE	TRUE
chr2	47373977	T	A	ENST00000263735	ENSG00000119888	EPCAM	TRUE	TRUE
chr2	47373996	A	T	ENST00000263735	ENSG00000119888	EPCAM	TRUE	TRUE
chr2	47373999	A	T	ENST00000263735	ENSG00000119888	EPCAM	TRUE	TRUE
chr2	47374008	A	T	ENST00000263735	ENSG00000119888	EPCAM	TRUE	TRUE
chr2	47374017	G	T	ENST00000263735	ENSG00000119888	EPCAM	TRUE	TRUE
chr2	47374028	C	A	ENST00000263735	ENSG00000119888	EPCAM	TRUE	TRUE
chr2	47374032	G	T	ENST00000263735	ENSG00000119888	EPCAM	TRUE	TRUE
chr2	47374035	C	T	ENST00000263735	ENSG00000119888	EPCAM	TRUE	TRUE
chr2	47374041	A	T	ENST00000263735	ENSG00000119888	EPCAM	TRUE	TRUE
chr2	47374049	G	A	ENST00000263735	ENSG00000119888	EPCAM	TRUE	FALSE
chr2	47374049	G	C	ENST00000263735	ENSG00000119888	EPCAM	TRUE	FALSE
chr2	47374049	G	T	ENST00000263735	ENSG00000119888	EPCAM	TRUE	FALSE
chr2	47374050	T	A	ENST00000263735	ENSG00000119888	EPCAM	TRUE	FALSE
chr2	47374050	T	C	ENST00000263735	ENSG00000119888	EPCAM	TRUE	FALSE
chr2	47374050	T	G	ENST00000263735	ENSG00000119888	EPCAM	TRUE	FALSE
chr2	47375232	A	C	ENST00000263735	ENSG00000119888	EPCAM	TRUE	FALSE
chr2	47375232	A	G	ENST00000263735	ENSG00000119888	EPCAM	TRUE	FALSE
chr2	47375232	A	T	ENST00000263735	ENSG00000119888	EPCAM	TRUE	FALSE
chr2	47375233	G	A	ENST00000263735	ENSG00000119888	EPCAM	TRUE	FALSE
chr2	47375233	G	C	ENST00000263735	ENSG00000119888	EPCAM	TRUE	FALSE
chr2	47375233	G	T	ENST00000263735	ENSG00000119888	EPCAM	TRUE	FALSE
chr2	47375234	C	A	ENST00000263735	ENSG00000119888	EPCAM	TRUE	TRUE
chr2	47375234	C	G	ENST00000263735	ENSG00000119888	EPCAM	TRUE	TRUE
chr2	47375236	G	A	ENST00000263735	ENSG00000119888	EPCAM	TRUE	TRUE
chr2	47375237	G	A	ENST00000263735	ENSG00000119888	EPCAM	TRUE	TRUE
chr2	47375247	G	T	ENST00000263735	ENSG00000119888	EPCAM	TRUE	TRUE
chr2	47375253	A	T	ENST00000263735	ENSG00000119888	EPCAM	TRUE	TRUE
chr2	47375259	A	T	ENST00000263735	ENSG00000119888	EPCAM	TRUE	TRUE
chr2	47375265	A	T	ENST00000263735	ENSG00000119888	EPCAM	TRUE	TRUE
chr2	47375268	G	T	ENST00000263735	ENSG00000119888	EPCAM	TRUE	TRUE
chr2	47375271	A	T	ENST00000263735	ENSG00000119888	EPCAM	TRUE	TRUE
chr2	47375279	T	A	ENST00000263735	ENSG00000119888	EPCAM	TRUE	TRUE
chr2	47375279	T	G	ENST00000263735	ENSG00000119888	EPCAM	TRUE	TRUE
chr2	47375286	A	T	ENST00000263735	ENSG00000119888	EPCAM	TRUE	TRUE
chr2	47375293	T	A	ENST00000263735	ENSG00000119888	EPCAM	TRUE	TRUE
chr2	47375300	G	A	ENST00000263735	ENSG00000119888	EPCAM	TRUE	FALSE
chr2	47375300	G	C	ENST00000263735	ENSG00000119888	EPCAM	TRUE	FALSE
chr2	47375300	G	T	ENST00000263735	ENSG00000119888	EPCAM	TRUE	FALSE
chr2	47375301	T	A	ENST00000263735	ENSG00000119888	EPCAM	TRUE	FALSE
chr2	47375301	T	C	ENST00000263735	ENSG00000119888	EPCAM	TRUE	FALSE
chr2	47375301	T	G	ENST00000263735	ENSG00000119888	EPCAM	TRUE	FALSE
chr2	47377012	A	C	ENST00000263735	ENSG00000119888	EPCAM	TRUE	FALSE
chr2	47377012	A	G	ENST00000263735	ENSG00000119888	EPCAM	TRUE	FALSE
chr2	47377012	A	T	ENST00000263735	ENSG00000119888	EPCAM	TRUE	FALSE
chr2	47377013	G	A	ENST00000263735	ENSG00000119888	EPCAM	TRUE	FALSE
chr2	47377013	G	C	ENST00000263735	ENSG00000119888	EPCAM	TRUE	FALSE
chr2	47377013	G	T	ENST00000263735	ENSG00000119888	EPCAM	TRUE	FALSE
chr2	47377021	C	T	ENST00000263735	ENSG00000119888	EPCAM	TRUE	TRUE
chr2	47377024	A	T	ENST00000263735	ENSG00000119888	EPCAM	TRUE	TRUE
chr2	47377027	G	T	ENST00000263735	ENSG00000119888	EPCAM	TRUE	TRUE
chr2	47377044	T	A	ENST00000263735	ENSG00000119888	EPCAM	TRUE	TRUE
chr2	47377044	T	G	ENST00000263735	ENSG00000119888	EPCAM	TRUE	TRUE
chr2	47377045	C	T	ENST00000263735	ENSG00000119888	EPCAM	TRUE	TRUE
chr2	47377057	A	T	ENST00000263735	ENSG00000119888	EPCAM	TRUE	TRUE
chr2	47377076	T	A	ENST00000263735	ENSG00000119888	EPCAM	TRUE	TRUE
chr2	47377078	G	A	ENST00000263735	ENSG00000119888	EPCAM	TRUE	FALSE
chr2	47377078	G	C	ENST00000263735	ENSG00000119888	EPCAM	TRUE	FALSE
chr2	47377078	G	T	ENST00000263735	ENSG00000119888	EPCAM	TRUE	FALSE
chr2	47377079	T	A	ENST00000263735	ENSG00000119888	EPCAM	TRUE	FALSE
chr2	47377079	T	C	ENST00000263735	ENSG00000119888	EPCAM	TRUE	FALSE
chr2	47377079	T	G	ENST00000263735	ENSG00000119888	EPCAM	TRUE	FALSE
chr2	47378951	A	C	ENST00000263735	ENSG00000119888	EPCAM	TRUE	TRUE
chr2	47378951	A	G	ENST00000263735	ENSG00000119888	EPCAM	TRUE	FALSE
chr2	47378951	A	T	ENST00000263735	ENSG00000119888	EPCAM	TRUE	TRUE
chr2	47378952	G	A	ENST00000263735	ENSG00000119888	EPCAM	TRUE	TRUE
chr2	47378952	G	C	ENST00000263735	ENSG00000119888	EPCAM	TRUE	FALSE
chr2	47378952	G	T	ENST00000263735	ENSG00000119888	EPCAM	TRUE	TRUE
chr2	47378955	T	A	ENST00000263735	ENSG00000119888	EPCAM
chr2	47378955	T	G	ENST00000263735	ENSG00000119888	EPCAM
chr2	47378956	G	T	ENST00000263735	ENSG00000119888	EPCAM
chr2	47378986	C	T	ENST00000263735	ENSG00000119888	EPCAM	TRUE	TRUE
chr2	47378998	C	T	ENST00000263735	ENSG00000119888	EPCAM	TRUE	TRUE
chr2	47379001	A	T	ENST00000263735	ENSG00000119888	EPCAM	TRUE	TRUE
chr2	47379007	C	T	ENST00000263735	ENSG00000119888	EPCAM	TRUE	TRUE
chr2	47379039	T	A	ENST00000263735	ENSG00000119888	EPCAM	TRUE	TRUE
chr2	47379039	T	G	ENST00000263735	ENSG00000119888	EPCAM	TRUE	TRUE
chr2	47379042	T	A	ENST00000263735	ENSG00000119888	EPCAM	TRUE	TRUE
chr2	47379042	T	G	ENST00000263735	ENSG00000119888	EPCAM	TRUE	TRUE
chr2	47379046	G	T	ENST00000263735	ENSG00000119888	EPCAM	TRUE	TRUE
chr2	47379049	A	T	ENST00000263735	ENSG00000119888	EPCAM	TRUE	TRUE
chr2	47379055	G	A	ENST00000263735	ENSG00000119888	EPCAM	TRUE	TRUE
chr2	47379055	G	C	ENST00000263735	ENSG00000119888	EPCAM	TRUE	TRUE
chr2	47379055	G	T	ENST00000263735	ENSG00000119888	EPCAM	TRUE	TRUE
chr2	47379056	T	A	ENST00000263735	ENSG00000119888	EPCAM	TRUE	TRUE
chr2	47379056	T	C	ENST00000263735	ENSG00000119888	EPCAM	TRUE	FALSE
chr2	47379056	T	G	ENST00000263735	ENSG00000119888	EPCAM	TRUE	TRUE
chr2	47379767	A	C	ENST00000263735	ENSG00000119888	EPCAM	TRUE	TRUE
chr2	47379767	A	G	ENST00000263735	ENSG00000119888	EPCAM	TRUE	FALSE
chr2	47379767	A	T	ENST00000263735	ENSG00000119888	EPCAM	TRUE	TRUE
chr2	47379768	G	A	ENST00000263735	ENSG00000119888	EPCAM	TRUE	TRUE
chr2	47379768	G	C	ENST00000263735	ENSG00000119888	EPCAM	TRUE	FALSE
chr2	47379768	G	T	ENST00000263735	ENSG00000119888	EPCAM	TRUE	TRUE
chr2	47379772	A	T	ENST00000263735	ENSG00000119888	EPCAM	TRUE	TRUE
chr2	47379778	G	T	ENST00000263735	ENSG00000119888	EPCAM	TRUE	TRUE
chr2	47379785	T	A	ENST00000263735	ENSG00000119888	EPCAM	TRUE	TRUE
chr2	47379796	A	T	ENST00000263735	ENSG00000119888	EPCAM	TRUE	TRUE
chr2	47379799	A	T	ENST00000263735	ENSG00000119888	EPCAM	TRUE	TRUE
chr2	47379823	G	T	ENST00000263735	ENSG00000119888	EPCAM	TRUE	TRUE
chr2	47379826	C	T	ENST00000263735	ENSG00000119888	EPCAM	TRUE	TRUE
chr2	47379847	C	T	ENST00000263735	ENSG00000119888	EPCAM	TRUE	TRUE
chr2	47379854	T	A	ENST00000263735	ENSG00000119888	EPCAM	TRUE	TRUE
chr2	47379854	T	G	ENST00000263735	ENSG00000119888	EPCAM	TRUE	TRUE
chr2	47379861	T	A	ENST00000263735	ENSG00000119888	EPCAM	TRUE	TRUE
chr2	47379861	T	G	ENST00000263735	ENSG00000119888	EPCAM	TRUE	TRUE
chr2	47379864	T	A	ENST00000263735	ENSG00000119888	EPCAM	TRUE	TRUE
chr2	47379864	T	G	ENST00000263735	ENSG00000119888	EPCAM	TRUE	TRUE
chr2	47379871	G	T	ENST00000263735	ENSG00000119888	EPCAM	TRUE	TRUE
chr2	47379874	A	T	ENST00000263735	ENSG00000119888	EPCAM	TRUE	TRUE
chr2	47379883	G	T	ENST00000263735	ENSG00000119888	EPCAM	TRUE	TRUE
chr2	47379890	C	A	ENST00000263735	ENSG00000119888	EPCAM	TRUE	TRUE
chr2	47379890	C	G	ENST00000263735	ENSG00000119888	EPCAM	TRUE	TRUE
chr2	47379895	C	T	ENST00000263735	ENSG00000119888	EPCAM	TRUE	TRUE
chr2	47379904	A	T	ENST00000263735	ENSG00000119888	EPCAM	TRUE	TRUE
chr2	47379955	G	T	ENST00000263735	ENSG00000119888	EPCAM	TRUE	TRUE
chr2	47379970	G	A	ENST00000263735	ENSG00000119888	EPCAM	TRUE	FALSE
chr2	47379970	G	C	ENST00000263735	ENSG00000119888	EPCAM	TRUE	FALSE
chr2	47379970	G	T	ENST00000263735	ENSG00000119888	EPCAM	TRUE	FALSE
chr2	47379971	T	A	ENST00000263735	ENSG00000119888	EPCAM	TRUE	FALSE
chr2	47379971	T	C	ENST00000263735	ENSG00000119888	EPCAM	TRUE	FALSE
chr2	47379971	T	G	ENST00000263735	ENSG00000119888	EPCAM	TRUE	FALSE
chr2	47385164	A	C	ENST00000263735	ENSG00000119888	EPCAM	TRUE	FALSE
chr2	47385164	A	G	ENST00000263735	ENSG00000119888	EPCAM	TRUE	FALSE
chr2	47385164	A	T	ENST00000263735	ENSG00000119888	EPCAM	TRUE	FALSE
chr2	47385165	G	A	ENST00000263735	ENSG00000119888	EPCAM	TRUE	FALSE
chr2	47385165	G	C	ENST00000263735	ENSG00000119888	EPCAM	TRUE	FALSE
chr2	47385165	G	T	ENST00000263735	ENSG00000119888	EPCAM	TRUE	FALSE
chr2	47385175	A	T	ENST00000263735	ENSG00000119888	EPCAM	FALSE	FALSE
chr2	47385178	A	T	ENST00000263735	ENSG00000119888	EPCAM	FALSE	FALSE
chr2	47385181	A	T	ENST00000263735	ENSG00000119888	EPCAM	FALSE	FALSE
chr2	47385184	A	T	ENST00000263735	ENSG00000119888	EPCAM	FALSE	FALSE
chr2	47385193	A	T	ENST00000263735	ENSG00000119888	EPCAM	FALSE	FALSE
chr2	47385198	T	A	ENST00000263735	ENSG00000119888	EPCAM	FALSE	FALSE
chr2	47385198	T	G	ENST00000263735	ENSG00000119888	EPCAM	FALSE	FALSE
chr2	47385199	G	T	ENST00000263735	ENSG00000119888	EPCAM	FALSE	FALSE
chr2	47385202	A	T	ENST00000263735	ENSG00000119888	EPCAM	FALSE	FALSE
chr2	47385208	G	T	ENST00000263735	ENSG00000119888	EPCAM	FALSE	FALSE
chr2	47385211	G	A	ENST00000263735	ENSG00000119888	EPCAM	TRUE	FALSE
chr2	47385211	G	C	ENST00000263735	ENSG00000119888	EPCAM	TRUE	FALSE
chr2	47385211	G	T	ENST00000263735	ENSG00000119888	EPCAM	TRUE	FALSE
chr2	47385212	T	A	ENST00000263735	ENSG00000119888	EPCAM	TRUE	FALSE
chr2	47385212	T	C	ENST00000263735	ENSG00000119888	EPCAM	TRUE	FALSE
chr2	47385212	T	G	ENST00000263735	ENSG00000119888	EPCAM	TRUE	FALSE
chr2	47386570	A	C	ENST00000263735	ENSG00000119888	EPCAM	TRUE	FALSE
chr2	47386570	A	G	ENST00000263735	ENSG00000119888	EPCAM	TRUE	FALSE
chr2	47386570	A	T	ENST00000263735	ENSG00000119888	EPCAM	TRUE	FALSE
chr2	47386571	G	A	ENST00000263735	ENSG00000119888	EPCAM	TRUE	FALSE
chr2	47386571	G	C	ENST00000263735	ENSG00000119888	EPCAM	TRUE	FALSE
chr2	47386571	G	T	ENST00000263735	ENSG00000119888	EPCAM	TRUE	FALSE
chr2	47386575	A	T	ENST00000263735	ENSG00000119888	EPCAM	FALSE	FALSE
chr2	47386578	G	T	ENST00000263735	ENSG00000119888	EPCAM	FALSE	FALSE
chr2	47386587	G	T	ENST00000263735	ENSG00000119888	EPCAM	FALSE	FALSE
chr2	47386599	G	T	ENST00000263735	ENSG00000119888	EPCAM	FALSE	FALSE
chr2	47403201	C	T	ENST00000233146	ENSG00000095002	MSH2	FALSE	FALSE
chr2	47403207	A	T	ENST00000233146	ENSG00000095002	MSH2	FALSE	FALSE
chr2	47403210	G	T	ENST00000233146	ENSG00000095002	MSH2	FALSE	FALSE
chr2	47403219	C	T	ENST00000233146	ENSG00000095002	MSH2	FALSE	FALSE
chr2	47403223	T	A	ENST00000233146	ENSG00000095002	MSH2	FALSE	FALSE
chr2	47403225	G	T	ENST00000233146	ENSG00000095002	MSH2	FALSE	FALSE
chr2	47403237	G	T	ENST00000233146	ENSG00000095002	MSH2	FALSE	FALSE
chr2	47403261	C	T	ENST00000233146	ENSG00000095002	MSH2	TRUE	FALSE
chr2	47403273	G	T	ENST00000233146	ENSG00000095002	MSH2	TRUE	TRUE
chr2	47403276	A	T	ENST00000233146	ENSG00000095002	MSH2	TRUE	TRUE
chr2	47403320	T	A	ENST00000233146	ENSG00000095002	MSH2	TRUE	TRUE
chr2	47403320	T	G	ENST00000233146	ENSG00000095002	MSH2	TRUE	TRUE
chr2	47403333	G	T	ENST00000233146	ENSG00000095002	MSH2	TRUE	TRUE
chr2	47403357	G	T	ENST00000233146	ENSG00000095002	MSH2	TRUE	TRUE
chr2	47403366	A	T	ENST00000233146	ENSG00000095002	MSH2	TRUE	TRUE
chr2	47403372	C	T	ENST00000233146	ENSG00000095002	MSH2	TRUE	TRUE
chr2	47403384	A	T	ENST00000233146	ENSG00000095002	MSH2	TRUE	TRUE
chr2	47403389	C	A	ENST00000233146	ENSG00000095002	MSH2	TRUE	TRUE
chr2	47403389	C	G	ENST00000233146	ENSG00000095002	MSH2	TRUE	TRUE
chr2	47403402	G	T	ENST00000233146	ENSG00000095002	MSH2	TRUE	TRUE
chr2	47403403	G	A	ENST00000233146	ENSG00000095002	MSH2	TRUE	FALSE
chr2	47403403	G	C	ENST00000233146	ENSG00000095002	MSH2	TRUE	FALSE
chr2	47403403	G	T	ENST00000233146	ENSG00000095002	MSH2	TRUE	FALSE
chr2	47403404	T	A	ENST00000233146	ENSG00000095002	MSH2	TRUE	FALSE
chr2	47403404	T	C	ENST00000233146	ENSG00000095002	MSH2	TRUE	FALSE
chr2	47403404	T	G	ENST00000233146	ENSG00000095002	MSH2	TRUE	FALSE
chr2	47408399	A	C	ENST00000233146	ENSG00000095002	MSH2	TRUE	FALSE
chr2	47408399	A	G	ENST00000233146	ENSG00000095002	MSH2	TRUE	TRUE
chr2	47408399	A	T	ENST00000233146	ENSG00000095002	MSH2	TRUE	FALSE
chr2	47408400	G	A	ENST00000233146	ENSG00000095002	MSH2	TRUE	FALSE
chr2	47408400	G	C	ENST00000233146	ENSG00000095002	MSH2	TRUE	FALSE
chr2	47408400	G	T	ENST00000233146	ENSG00000095002	MSH2	TRUE	FALSE
chr2	47408406	A	T	ENST00000233146	ENSG00000095002	MSH2	TRUE	TRUE
chr2	47408415	C	T	ENST00000233146	ENSG00000095002	MSH2	TRUE	TRUE
chr2	47408433	A	T	ENST00000233146	ENSG00000095002	MSH2	TRUE	TRUE
chr2	47408445	G	T	ENST00000233146	ENSG00000095002	MSH2	TRUE	TRUE
chr2	47408457	A	T	ENST00000233146	ENSG00000095002	MSH2
chr2	47408478	C	T	ENST00000233146	ENSG00000095002	MSH2	TRUE	TRUE
chr2	47408483	T	A	ENST00000233146	ENSG00000095002	MSH2	TRUE	TRUE
chr2	47408483	T	G	ENST00000233146	ENSG00000095002	MSH2	TRUE	TRUE
chr2	47408484	A	T	ENST00000233146	ENSG00000095002	MSH2	TRUE	TRUE
chr2	47408490	G	T	ENST00000233146	ENSG00000095002	MSH2	TRUE	TRUE
chr2	47408498	T	A	ENST00000233146	ENSG00000095002	MSH2	TRUE	TRUE
chr2	47408498	T	G	ENST00000233146	ENSG00000095002	MSH2	TRUE	TRUE
chr2	47408499	A	T	ENST00000233146	ENSG00000095002	MSH2	TRUE	TRUE
chr2	47408505	A	T	ENST00000233146	ENSG00000095002	MSH2	TRUE	TRUE
chr2	47408511	G	T	ENST00000233146	ENSG00000095002	MSH2	TRUE	TRUE
chr2	47408517	A	T	ENST00000233146	ENSG00000095002	MSH2	TRUE	TRUE
chr2	47408526	A	T	ENST00000233146	ENSG00000095002	MSH2	TRUE	TRUE
chr2	47408529	G	T	ENST00000233146	ENSG00000095002	MSH2	TRUE	TRUE
chr2	47408539	G	A	ENST00000233146	ENSG00000095002	MSH2	TRUE	TRUE
chr2	47408540	G	A	ENST00000233146	ENSG00000095002	MSH2	TRUE	TRUE
chr2	47408543	T	A	ENST00000233146	ENSG00000095002	MSH2	TRUE	TRUE
chr2	47408543	T	G	ENST00000233146	ENSG00000095002	MSH2	TRUE	TRUE
chr2	47408545	T	A	ENST00000233146	ENSG00000095002	MSH2	TRUE	TRUE
chr2	47408552	T	A	ENST00000233146	ENSG00000095002	MSH2	TRUE	TRUE
chr2	47408552	T	G	ENST00000233146	ENSG00000095002	MSH2	TRUE	TRUE
chr2	47408553	A	T	ENST00000233146	ENSG00000095002	MSH2	TRUE	TRUE
chr2	47408556	G	A	ENST00000233146	ENSG00000095002	MSH2	TRUE	TRUE
chr2	47408556	G	C	ENST00000233146	ENSG00000095002	MSH2	TRUE	TRUE
chr2	47408556	G	T	ENST00000233146	ENSG00000095002	MSH2	TRUE	TRUE
chr2	47408557	T	A	ENST00000233146	ENSG00000095002	MSH2	TRUE	TRUE
chr2	47408557	T	C	ENST00000233146	ENSG00000095002	MSH2	TRUE	FALSE
chr2	47408557	T	G	ENST00000233146	ENSG00000095002	MSH2	TRUE	TRUE
chr2	47410092	A	C	ENST00000233146	ENSG00000095002	MSH2	TRUE	FALSE
chr2	47410092	A	G	ENST00000233146	ENSG00000095002	MSH2	TRUE	FALSE
chr2	47410092	A	T	ENST00000233146	ENSG00000095002	MSH2	TRUE	FALSE
chr2	47410093	G	A	ENST00000233146	ENSG00000095002	MSH2	TRUE	FALSE
chr2	47410093	G	C	ENST00000233146	ENSG00000095002	MSH2	TRUE	FALSE
chr2	47410093	G	T	ENST00000233146	ENSG00000095002	MSH2	TRUE	FALSE
chr2	47410115	C	T	ENST00000233146	ENSG00000095002	MSH2	TRUE	TRUE
chr2	47410121	G	T	ENST00000233146	ENSG00000095002	MSH2	TRUE	TRUE
chr2	47410152	C	A	ENST00000233146	ENSG00000095002	MSH2	TRUE	TRUE
chr2	47410152	C	G	ENST00000233146	ENSG00000095002	MSH2	TRUE	TRUE
chr2	47410178	A	T	ENST00000233146	ENSG00000095002	MSH2	TRUE	TRUE
chr2	47410199	C	T	ENST00000233146	ENSG00000095002	MSH2	TRUE	TRUE
chr2	47410202	A	T	ENST00000233146	ENSG00000095002	MSH2	TRUE	TRUE
chr2	47410205	C	T	ENST00000233146	ENSG00000095002	MSH2	TRUE	TRUE
chr2	47410211	G	T	ENST00000233146	ENSG00000095002	MSH2	TRUE	TRUE
chr2	47410222	T	A	ENST00000233146	ENSG00000095002	MSH2	TRUE	TRUE
chr2	47410222	T	G	ENST00000233146	ENSG00000095002	MSH2	TRUE	TRUE
chr2	47410235	C	T	ENST00000233146	ENSG00000095002	MSH2	TRUE	TRUE
chr2	47410241	A	T	ENST00000233146	ENSG00000095002	MSH2	TRUE	TRUE
chr2	47410247	G	T	ENST00000233146	ENSG00000095002	MSH2	TRUE	TRUE
chr2	47410255	T	A	ENST00000233146	ENSG00000095002	MSH2	TRUE	TRUE
chr2	47410256	G	T	ENST00000233146	ENSG00000095002	MSH2	TRUE	TRUE
chr2	47410274	C	T	ENST00000233146	ENSG00000095002	MSH2	TRUE	TRUE
chr2	47410289	G	T	ENST00000233146	ENSG00000095002	MSH2	TRUE	TRUE
chr2	47410304	C	T	ENST00000233146	ENSG00000095002	MSH2	TRUE	TRUE
chr2	47410310	G	T	ENST00000233146	ENSG00000095002	MSH2	TRUE	TRUE
chr2	47410316	A	T	ENST00000233146	ENSG00000095002	MSH2	TRUE	TRUE
chr2	47410319	G	T	ENST00000233146	ENSG00000095002	MSH2	TRUE	TRUE
chr2	47410324	T	A	ENST00000233146	ENSG00000095002	MSH2	TRUE	TRUE
chr2	47410329	T	A	ENST00000233146	ENSG00000095002	MSH2	TRUE	TRUE
chr2	47410329	T	G	ENST00000233146	ENSG00000095002	MSH2	TRUE	TRUE
chr2	47410334	G	T	ENST00000233146	ENSG00000095002	MSH2	TRUE	TRUE
chr2	47410337	G	T	ENST00000233146	ENSG00000095002	MSH2	TRUE	TRUE
chr2	47410340	G	T	ENST00000233146	ENSG00000095002	MSH2	TRUE	TRUE
chr2	47410349	G	T	ENST00000233146	ENSG00000095002	MSH2	TRUE	TRUE
chr2	47410361	A	T	ENST00000233146	ENSG00000095002	MSH2	TRUE	TRUE
chr2	47410367	A	T	ENST00000233146	ENSG00000095002	MSH2	TRUE	TRUE
chr2	47410370	C	T	ENST00000233146	ENSG00000095002	MSH2	TRUE	TRUE
chr2	47410373	G	A	ENST00000233146	ENSG00000095002	MSH2	TRUE	FALSE
chr2	47410373	G	C	ENST00000233146	ENSG00000095002	MSH2	TRUE	FALSE
chr2	47410373	G	T	ENST00000233146	ENSG00000095002	MSH2	TRUE	FALSE
chr2	47410374	T	A	ENST00000233146	ENSG00000095002	MSH2	TRUE	FALSE
chr2	47410374	T	C	ENST00000233146	ENSG00000095002	MSH2	FALSE	FALSE
chr2	47410374	T	G	ENST00000233146	ENSG00000095002	MSH2	TRUE	FALSE
chr2	47412412	A	C	ENST00000233146	ENSG00000095002	MSH2	TRUE	TRUE
chr2	47412412	A	G	ENST00000233146	ENSG00000095002	MSH2	TRUE	TRUE
chr2	47412412	A	T	ENST00000233146	ENSG00000095002	MSH2	TRUE	TRUE
chr2	47412413	G	A	ENST00000233146	ENSG00000095002	MSH2	TRUE	TRUE
chr2	47412413	G	C	ENST00000233146	ENSG00000095002	MSH2	TRUE	FALSE
chr2	47412413	G	T	ENST00000233146	ENSG00000095002	MSH2	TRUE	TRUE
chr2	47412420	C	T	ENST00000233146	ENSG00000095002	MSH2	TRUE	TRUE
chr2	47412423	A	T	ENST00000233146	ENSG00000095002	MSH2	TRUE	TRUE
chr2	47412426	G	T	ENST00000233146	ENSG00000095002	MSH2	TRUE	TRUE
chr2	47412429	G	T	ENST00000233146	ENSG00000095002	MSH2	TRUE	TRUE
chr2	47412444	G	T	ENST00000233146	ENSG00000095002	MSH2	TRUE	TRUE
chr2	47412447	A	T	ENST00000233146	ENSG00000095002	MSH2	TRUE	TRUE
chr2	47412450	A	T	ENST00000233146	ENSG00000095002	MSH2	TRUE	TRUE
chr2	47412453	A	T	ENST00000233146	ENSG00000095002	MSH2
chr2	47412471	A	T	ENST00000233146	ENSG00000095002	MSH2	TRUE	TRUE
chr2	47412482	T	A	ENST00000233146	ENSG00000095002	MSH2	TRUE	TRUE
chr2	47412482	T	G	ENST00000233146	ENSG00000095002	MSH2	TRUE	TRUE
chr2	47412483	C	T	ENST00000233146	ENSG00000095002	MSH2	TRUE	TRUE
chr2	47412499	T	A	ENST00000233146	ENSG00000095002	MSH2	TRUE	TRUE
chr2	47412502	T	A	ENST00000233146	ENSG00000095002	MSH2	TRUE	TRUE
chr2	47412504	A	T	ENST00000233146	ENSG00000095002	MSH2	TRUE	TRUE
chr2	47412510	A	T	ENST00000233146	ENSG00000095002	MSH2	TRUE	TRUE
chr2	47412513	A	T	ENST00000233146	ENSG00000095002	MSH2	TRUE	TRUE
chr2	47412516	G	T	ENST00000233146	ENSG00000095002	MSH2	TRUE	TRUE
chr2	47412519	G	T	ENST00000233146	ENSG00000095002	MSH2	TRUE	TRUE
chr2	47412522	C	T	ENST00000233146	ENSG00000095002	MSH2	TRUE	TRUE
chr2	47412541	T	A	ENST00000233146	ENSG00000095002	MSH2	TRUE	TRUE
chr2	47412546	G	T	ENST00000233146	ENSG00000095002	MSH2	TRUE	TRUE
chr2	47412552	G	T	ENST00000233146	ENSG00000095002	MSH2	TRUE	TRUE
chr2	47412558	C	T	ENST00000233146	ENSG00000095002	MSH2	TRUE	TRUE
chr2	47412561	G	A	ENST00000233146	ENSG00000095002	MSH2	TRUE	TRUE
chr2	47412561	G	C	ENST00000233146	ENSG00000095002	MSH2	TRUE	TRUE
chr2	47412561	G	T	ENST00000233146	ENSG00000095002	MSH2	TRUE	TRUE
chr2	47412562	T	A	ENST00000233146	ENSG00000095002	MSH2	TRUE	TRUE
chr2	47412562	T	C	ENST00000233146	ENSG00000095002	MSH2	TRUE	FALSE
chr2	47412562	T	G	ENST00000233146	ENSG00000095002	MSH2	TRUE	TRUE
chr2	47414267	A	C	ENST00000233146	ENSG00000095002	MSH2	TRUE	FALSE
chr2	47414267	A	G	ENST00000233146	ENSG00000095002	MSH2	TRUE	FALSE
chr2	47414267	A	T	ENST00000233146	ENSG00000095002	MSH2	TRUE	FALSE
chr2	47414268	G	A	ENST00000233146	ENSG00000095002	MSH2	TRUE	FALSE
chr2	47414268	G	C	ENST00000233146	ENSG00000095002	MSH2	TRUE	FALSE
chr2	47414268	G	T	ENST00000233146	ENSG00000095002	MSH2	TRUE	FALSE
chr2	47414279	C	A	ENST00000233146	ENSG00000095002	MSH2	TRUE	TRUE
chr2	47414279	C	G	ENST00000233146	ENSG00000095002	MSH2	TRUE	TRUE
chr2	47414282	C	A	ENST00000233146	ENSG00000095002	MSH2	TRUE	TRUE
chr2	47414282	C	G	ENST00000233146	ENSG00000095002	MSH2	TRUE	TRUE
chr2	47414299	A	T	ENST00000233146	ENSG00000095002	MSH2	TRUE	TRUE
chr2	47414306	T	A	ENST00000233146	ENSG00000095002	MSH2	TRUE	TRUE
chr2	47414306	T	G	ENST00000233146	ENSG00000095002	MSH2	TRUE	TRUE
chr2	47414308	G	T	ENST00000233146	ENSG00000095002	MSH2	TRUE	TRUE
chr2	47414315	T	A	ENST00000233146	ENSG00000095002	MSH2	TRUE	TRUE
chr2	47414315	T	G	ENST00000233146	ENSG00000095002	MSH2	TRUE	TRUE
chr2	47414318	C	A	ENST00000233146	ENSG00000095002	MSH2	TRUE	TRUE
chr2	47414318	C	G	ENST00000233146	ENSG00000095002	MSH2	TRUE	TRUE
chr2	47414335	G	T	ENST00000233146	ENSG00000095002	MSH2	TRUE	TRUE
chr2	47414338	C	T	ENST00000233146	ENSG00000095002	MSH2	TRUE	TRUE
chr2	47414344	G	T	ENST00000233146	ENSG00000095002	MSH2	TRUE	TRUE
chr2	47414368	C	T	ENST00000233146	ENSG00000095002	MSH2	TRUE	TRUE
chr2	47414373	T	A	ENST00000233146	ENSG00000095002	MSH2	TRUE	TRUE
chr2	47414373	T	G	ENST00000233146	ENSG00000095002	MSH2
chr2	47414377	A	T	ENST00000233146	ENSG00000095002	MSH2	TRUE	TRUE
chr2	47414381	T	A	ENST00000233146	ENSG00000095002	MSH2	TRUE	TRUE
chr2	47414398	A	T	ENST00000233146	ENSG00000095002	MSH2	TRUE	TRUE
chr2	47414416	C	T	ENST00000233146	ENSG00000095002	MSH2
chr2	47414419	G	A	ENST00000233146	ENSG00000095002	MSH2	TRUE	FALSE
chr2	47414419	G	C	ENST00000233146	ENSG00000095002	MSH2	TRUE	FALSE
chr2	47414419	G	T	ENST00000233146	ENSG00000095002	MSH2	TRUE	FALSE
chr2	47414420	T	A	ENST00000233146	ENSG00000095002	MSH2	TRUE	FALSE
chr2	47414420	T	C	ENST00000233146	ENSG00000095002	MSH2	TRUE	FALSE
chr2	47414420	T	G	ENST00000233146	ENSG00000095002	MSH2	TRUE	FALSE
chr2	47416294	A	C	ENST00000233146	ENSG00000095002	MSH2	TRUE	TRUE
chr2	47416294	A	G	ENST00000233146	ENSG00000095002	MSH2	TRUE	TRUE
chr2	47416294	A	T	ENST00000233146	ENSG00000095002	MSH2	TRUE	TRUE
chr2	47416295	G	A	ENST00000233146	ENSG00000095002	MSH2	TRUE	TRUE
chr2	47416295	G	C	ENST00000233146	ENSG00000095002	MSH2	TRUE	TRUE
chr2	47416295	G	T	ENST00000233146	ENSG00000095002	MSH2	TRUE	TRUE
chr2	47416305	G	T	ENST00000233146	ENSG00000095002	MSH2	TRUE	TRUE
chr2	47416323	C	T	ENST00000233146	ENSG00000095002	MSH2	TRUE	TRUE
chr2	47416339	T	A	ENST00000233146	ENSG00000095002	MSH2	TRUE	TRUE
chr2	47416347	A	T	ENST00000233146	ENSG00000095002	MSH2	TRUE	TRUE
chr2	47416352	T	A	ENST00000233146	ENSG00000095002	MSH2	TRUE	TRUE
chr2	47416353	A	T	ENST00000233146	ENSG00000095002	MSH2	TRUE	TRUE
chr2	47416362	C	T	ENST00000233146	ENSG00000095002	MSH2	TRUE	TRUE
chr2	47416365	G	T	ENST00000233146	ENSG00000095002	MSH2	TRUE	TRUE
chr2	47416368	C	T	ENST00000233146	ENSG00000095002	MSH2	TRUE	TRUE
chr2	47416371	A	T	ENST00000233146	ENSG00000095002	MSH2	TRUE	TRUE
chr2	47416383	C	T	ENST00000233146	ENSG00000095002	MSH2	TRUE	TRUE
chr2	47416387	G	A	ENST00000233146	ENSG00000095002	MSH2	TRUE	TRUE
chr2	47416388	G	A	ENST00000233146	ENSG00000095002	MSH2	TRUE	TRUE
chr2	47416392	A	T	ENST00000233146	ENSG00000095002	MSH2	TRUE	TRUE
chr2	47416395	C	T	ENST00000233146	ENSG00000095002	MSH2	TRUE	TRUE
chr2	47416410	A	T	ENST00000233146	ENSG00000095002	MSH2	TRUE	TRUE
chr2	47416416	A	T	ENST00000233146	ENSG00000095002	MSH2	TRUE	TRUE
chr2	47416422	G	T	ENST00000233146	ENSG00000095002	MSH2	TRUE	TRUE
chr2	47416425	G	T	ENST00000233146	ENSG00000095002	MSH2	TRUE	TRUE
chr2	47416428	A	T	ENST00000233146	ENSG00000095002	MSH2	TRUE	TRUE
chr2	47416430	G	A	ENST00000233146	ENSG00000095002	MSH2	TRUE	FALSE
chr2	47416430	G	C	ENST00000233146	ENSG00000095002	MSH2	TRUE	FALSE
chr2	47416430	G	T	ENST00000233146	ENSG00000095002	MSH2	TRUE	FALSE
chr2	47416431	T	A	ENST00000233146	ENSG00000095002	MSH2	TRUE	FALSE
chr2	47416431	T	C	ENST00000233146	ENSG00000095002	MSH2	FALSE	FALSE
chr2	47416431	T	G	ENST00000233146	ENSG00000095002	MSH2	TRUE	FALSE
chr2	47429740	A	C	ENST00000233146	ENSG00000095002	MSH2	TRUE	TRUE
chr2	47429740	A	G	ENST00000233146	ENSG00000095002	MSH2	TRUE	TRUE
chr2	47429740	A	T	ENST00000233146	ENSG00000095002	MSH2	TRUE	TRUE
chr2	47429741	G	A	ENST00000233146	ENSG00000095002	MSH2	TRUE	TRUE
chr2	47429741	G	C	ENST00000233146	ENSG00000095002	MSH2	TRUE	TRUE
chr2	47429741	G	T	ENST00000233146	ENSG00000095002	MSH2	TRUE	TRUE
chr2	47429744	T	A	ENST00000233146	ENSG00000095002	MSH2	TRUE	TRUE
chr2	47429750	T	A	ENST00000233146	ENSG00000095002	MSH2	TRUE	TRUE
chr2	47429750	T	G	ENST00000233146	ENSG00000095002	MSH2	TRUE	TRUE
chr2	47429755	G	T	ENST00000233146	ENSG00000095002	MSH2	TRUE	TRUE
chr2	47429767	G	T	ENST00000233146	ENSG00000095002	MSH2	TRUE	TRUE
chr2	47429776	G	T	ENST00000233146	ENSG00000095002	MSH2	TRUE	TRUE
chr2	47429780	T	A	ENST00000233146	ENSG00000095002	MSH2	TRUE	TRUE
chr2	47429785	C	T	ENST00000233146	ENSG00000095002	MSH2	TRUE	TRUE
chr2	47429792	T	A	ENST00000233146	ENSG00000095002	MSH2	TRUE	TRUE
chr2	47429792	T	G	ENST00000233146	ENSG00000095002	MSH2	TRUE	TRUE
chr2	47429794	C	T	ENST00000233146	ENSG00000095002	MSH2	TRUE	TRUE
chr2	47429797	G	T	ENST00000233146	ENSG00000095002	MSH2	TRUE	TRUE
chr2	47429804	T	A	ENST00000233146	ENSG00000095002	MSH2	TRUE	TRUE
chr2	47429804	T	G	ENST00000233146	ENSG00000095002	MSH2	TRUE	TRUE
chr2	47429812	C	T	ENST00000233146	ENSG00000095002	MSH2	TRUE	TRUE
chr2	47429830	C	T	ENST00000233146	ENSG00000095002	MSH2	TRUE	TRUE
chr2	47429839	A	T	ENST00000233146	ENSG00000095002	MSH2	TRUE	TRUE
chr2	47429842	A	T	ENST00000233146	ENSG00000095002	MSH2	TRUE	TRUE
chr2	47429848	C	T	ENST00000233146	ENSG00000095002	MSH2	TRUE	TRUE
chr2	47429851	A	T	ENST00000233146	ENSG00000095002	MSH2	TRUE	TRUE
chr2	47429854	C	T	ENST00000233146	ENSG00000095002	MSH2	TRUE	TRUE
chr2	47429867	T	A	ENST00000233146	ENSG00000095002	MSH2	TRUE	TRUE
chr2	47429867	T	G	ENST00000233146	ENSG00000095002	MSH2	TRUE	TRUE
chr2	47429869	C	T	ENST00000233146	ENSG00000095002	MSH2	TRUE	TRUE
chr2	47429877	T	A	ENST00000233146	ENSG00000095002	MSH2	TRUE	TRUE
chr2	47429880	C	A	ENST00000233146	ENSG00000095002	MSH2	TRUE	TRUE
chr2	47429880	C	G	ENST00000233146	ENSG00000095002	MSH2	TRUE	TRUE
chr2	47429881	C	T	ENST00000233146	ENSG00000095002	MSH2	TRUE	TRUE
chr2	47429889	T	A	ENST00000233146	ENSG00000095002	MSH2	TRUE	TRUE
chr2	47429889	T	G	ENST00000233146	ENSG00000095002	MSH2	TRUE	TRUE
chr2	47429890	C	T	ENST00000233146	ENSG00000095002	MSH2	TRUE	TRUE
chr2	47429902	C	T	ENST00000233146	ENSG00000095002	MSH2	TRUE	TRUE
chr2	47429920	C	T	ENST00000233146	ENSG00000095002	MSH2	TRUE	TRUE
chr2	47429929	G	T	ENST00000233146	ENSG00000095002	MSH2	TRUE	TRUE
chr2	47429932	A	T	ENST00000233146	ENSG00000095002	MSH2	TRUE	TRUE
chr2	47429938	G	T	ENST00000233146	ENSG00000095002	MSH2	TRUE	TRUE
chr2	47429941	G	T	ENST00000233146	ENSG00000095002	MSH2	TRUE	TRUE
chr2	47429942	G	A	ENST00000233146	ENSG00000095002	MSH2	TRUE	FALSE
chr2	47429942	G	C	ENST00000233146	ENSG00000095002	MSH2	TRUE	FALSE
chr2	47429942	G	T	ENST00000233146	ENSG00000095002	MSH2	TRUE	FALSE
chr2	47429943	T	A	ENST00000233146	ENSG00000095002	MSH2	TRUE	FALSE
chr2	47429943	T	C	ENST00000233146	ENSG00000095002	MSH2	TRUE	FALSE
chr2	47429943	T	G	ENST00000233146	ENSG00000095002	MSH2	TRUE	FALSE
chr2	47445546	A	C	ENST00000233146	ENSG00000095002	MSH2	TRUE	FALSE
chr2	47445546	A	G	ENST00000233146	ENSG00000095002	MSH2	TRUE	FALSE
chr2	47445546	A	T	ENST00000233146	ENSG00000095002	MSH2	TRUE	FALSE
chr2	47445547	G	A	ENST00000233146	ENSG00000095002	MSH2	TRUE	FALSE
chr2	47445547	G	C	ENST00000233146	ENSG00000095002	MSH2	TRUE	FALSE
chr2	47445547	G	T	ENST00000233146	ENSG00000095002	MSH2	TRUE	FALSE
chr2	47445550	A	T	ENST00000233146	ENSG00000095002	MSH2	TRUE	TRUE
chr2	47445556	C	T	ENST00000233146	ENSG00000095002	MSH2	TRUE	TRUE
chr2	47445559	A	T	ENST00000233146	ENSG00000095002	MSH2	TRUE	TRUE
chr2	47445563	T	A	ENST00000233146	ENSG00000095002	MSH2	TRUE	TRUE
chr2	47445563	T	G	ENST00000233146	ENSG00000095002	MSH2	TRUE	TRUE
chr2	47445566	T	A	ENST00000233146	ENSG00000095002	MSH2	TRUE	TRUE
chr2	47445569	T	A	ENST00000233146	ENSG00000095002	MSH2	TRUE	TRUE
chr2	47445616	A	T	ENST00000233146	ENSG00000095002	MSH2	TRUE	TRUE
chr2	47445622	C	T	ENST00000233146	ENSG00000095002	MSH2	TRUE	TRUE
chr2	47445625	G	T	ENST00000233146	ENSG00000095002	MSH2	TRUE	TRUE
chr2	47445634	G	T	ENST00000233146	ENSG00000095002	MSH2	TRUE	TRUE
chr2	47445644	T	A	ENST00000233146	ENSG00000095002	MSH2	TRUE	TRUE
chr2	47445644	T	G	ENST00000233146	ENSG00000095002	MSH2	TRUE	TRUE
chr2	47445655	C	T	ENST00000233146	ENSG00000095002	MSH2	TRUE	TRUE
chr2	47445658	G	A	ENST00000233146	ENSG00000095002	MSH2	TRUE	FALSE
chr2	47445658	G	C	ENST00000233146	ENSG00000095002	MSH2	TRUE	TRUE
chr2	47445658	G	T	ENST00000233146	ENSG00000095002	MSH2	TRUE	TRUE
chr2	47445659	T	A	ENST00000233146	ENSG00000095002	MSH2	TRUE	FALSE
chr2	47445659	T	C	ENST00000233146	ENSG00000095002	MSH2	FALSE	FALSE
chr2	47445659	T	G	ENST00000233146	ENSG00000095002	MSH2	TRUE	TRUE
chr2	47463029	A	C	ENST00000233146	ENSG00000095002	MSH2	TRUE	FALSE
chr2	47463029	A	G	ENST00000233146	ENSG00000095002	MSH2	TRUE	FALSE
chr2	47463029	A	T	ENST00000233146	ENSG00000095002	MSH2	TRUE	FALSE
chr2	47463030	G	A	ENST00000233146	ENSG00000095002	MSH2	TRUE	FALSE
chr2	47463030	G	C	ENST00000233146	ENSG00000095002	MSH2	TRUE	FALSE
chr2	47463030	G	T	ENST00000233146	ENSG00000095002	MSH2	TRUE	FALSE
chr2	47463034	G	T	ENST00000233146	ENSG00000095002	MSH2	TRUE	TRUE
chr2	47463043	G	T	ENST00000233146	ENSG00000095002	MSH2	TRUE	TRUE
chr2	47463055	A	T	ENST00000233146	ENSG00000095002	MSH2	TRUE	TRUE
chr2	47463062	C	A	ENST00000233146	ENSG00000095002	MSH2	TRUE	TRUE
chr2	47463062	C	G	ENST00000233146	ENSG00000095002	MSH2	TRUE	TRUE
chr2	47463082	G	T	ENST00000233146	ENSG00000095002	MSH2	TRUE	TRUE
chr2	47463086	T	A	ENST00000233146	ENSG00000095002	MSH2	TRUE	TRUE
chr2	47463086	T	G	ENST00000233146	ENSG00000095002	MSH2	TRUE	TRUE
chr2	47463088	A	T	ENST00000233146	ENSG00000095002	MSH2	TRUE	TRUE
chr2	47463091	G	T	ENST00000233146	ENSG00000095002	MSH2	TRUE	TRUE
chr2	47463107	T	A	ENST00000233146	ENSG00000095002	MSH2	TRUE	TRUE
chr2	47463109	G	T	ENST00000233146	ENSG00000095002	MSH2	TRUE	TRUE
chr2	47463112	A	T	ENST00000233146	ENSG00000095002	MSH2	TRUE	TRUE
chr2	47463115	A	T	ENST00000233146	ENSG00000095002	MSH2	TRUE	TRUE
chr2	47463121	C	T	ENST00000233146	ENSG00000095002	MSH2	TRUE	TRUE
chr2	47463125	C	A	ENST00000233146	ENSG00000095002	MSH2	TRUE	TRUE
chr2	47463125	C	G	ENST00000233146	ENSG00000095002	MSH2	TRUE	TRUE
chr2	47463131	T	A	ENST00000233146	ENSG00000095002	MSH2	TRUE	TRUE
chr2	47463131	T	G	ENST00000233146	ENSG00000095002	MSH2	TRUE	TRUE
chr2	47463145	A	T	ENST00000233146	ENSG00000095002	MSH2	TRUE	TRUE
chr2	47463155	G	A	ENST00000233146	ENSG00000095002	MSH2	TRUE	TRUE
chr2	47463155	G	C	ENST00000233146	ENSG00000095002	MSH2	TRUE	TRUE
chr2	47463155	G	T	ENST00000233146	ENSG00000095002	MSH2	TRUE	TRUE
chr2	47463156	T	A	ENST00000233146	ENSG00000095002	MSH2	TRUE	TRUE
chr2	47463156	T	C	ENST00000233146	ENSG00000095002	MSH2	TRUE	TRUE
chr2	47463156	T	G	ENST00000233146	ENSG00000095002	MSH2	TRUE	TRUE
chr2	47466656	A	C	ENST00000233146	ENSG00000095002	MSH2	TRUE	FALSE
chr2	47466656	A	G	ENST00000233146	ENSG00000095002	MSH2	TRUE	TRUE
chr2	47466656	A	T	ENST00000233146	ENSG00000095002	MSH2	TRUE	FALSE
chr2	47466657	G	A	ENST00000233146	ENSG00000095002	MSH2	TRUE	FALSE
chr2	47466657	G	C	ENST00000233146	ENSG00000095002	MSH2	TRUE	FALSE
chr2	47466657	G	T	ENST00000233146	ENSG00000095002	MSH2	TRUE	FALSE
chr2	47466661	T	A	ENST00000233146	ENSG00000095002	MSH2	TRUE	TRUE
chr2	47466672	A	T	ENST00000233146	ENSG00000095002	MSH2	TRUE	TRUE
chr2	47466675	C	T	ENST00000233146	ENSG00000095002	MSH2	TRUE	TRUE
chr2	47466681	A	T	ENST00000233146	ENSG00000095002	MSH2	TRUE	TRUE
chr2	47466699	C	T	ENST00000233146	ENSG00000095002	MSH2	TRUE	TRUE
chr2	47466705	G	T	ENST00000233146	ENSG00000095002	MSH2	TRUE	TRUE
chr2	47466710	T	A	ENST00000233146	ENSG00000095002	MSH2	TRUE	TRUE
chr2	47466710	T	G	ENST00000233146	ENSG00000095002	MSH2	TRUE	TRUE
chr2	47466713	C	A	ENST00000233146	ENSG00000095002	MSH2	TRUE	TRUE
chr2	47466713	C	G	ENST00000233146	ENSG00000095002	MSH2	TRUE	TRUE
chr2	47466728	T	A	ENST00000233146	ENSG00000095002	MSH2	TRUE	TRUE
chr2	47466729	A	T	ENST00000233146	ENSG00000095002	MSH2	TRUE	TRUE
chr2	47466732	G	T	ENST00000233146	ENSG00000095002	MSH2	TRUE	TRUE
chr2	47466735	G	T	ENST00000233146	ENSG00000095002	MSH2	TRUE	TRUE
chr2	47466738	A	T	ENST00000233146	ENSG00000095002	MSH2
chr2	47466756	A	T	ENST00000233146	ENSG00000095002	MSH2	TRUE	TRUE
chr2	47466780	C	T	ENST00000233146	ENSG00000095002	MSH2	TRUE	TRUE
chr2	47466783	A	T	ENST00000233146	ENSG00000095002	MSH2	TRUE	TRUE
chr2	47466795	A	T	ENST00000233146	ENSG00000095002	MSH2	TRUE	TRUE
chr2	47466809	G	A	ENST00000233146	ENSG00000095002	MSH2	TRUE	FALSE
chr2	47466809	G	C	ENST00000233146	ENSG00000095002	MSH2	TRUE	FALSE
chr2	47466809	G	T	ENST00000233146	ENSG00000095002	MSH2	TRUE	FALSE
chr2	47466810	T	A	ENST00000233146	ENSG00000095002	MSH2	TRUE	FALSE
chr2	47466810	T	C	ENST00000233146	ENSG00000095002	MSH2	TRUE	FALSE
chr2	47466810	T	G	ENST00000233146	ENSG00000095002	MSH2	TRUE	FALSE
chr2	47470963	A	C	ENST00000233146	ENSG00000095002	MSH2	TRUE	TRUE
chr2	47470963	A	G	ENST00000233146	ENSG00000095002	MSH2	TRUE	FALSE
chr2	47470963	A	T	ENST00000233146	ENSG00000095002	MSH2	TRUE	TRUE
chr2	47470964	G	A	ENST00000233146	ENSG00000095002	MSH2	TRUE	TRUE
chr2	47470964	G	C	ENST00000233146	ENSG00000095002	MSH2	TRUE	TRUE
chr2	47470964	G	T	ENST00000233146	ENSG00000095002	MSH2	TRUE	TRUE
chr2	47470966	A	T	ENST00000233146	ENSG00000095002	MSH2
chr2	47470970	T	A	ENST00000233146	ENSG00000095002	MSH2	TRUE	TRUE
chr2	47470979	T	A	ENST00000233146	ENSG00000095002	MSH2	TRUE	TRUE
chr2	47470979	T	G	ENST00000233146	ENSG00000095002	MSH2	TRUE	TRUE
chr2	47470984	G	T	ENST00000233146	ENSG00000095002	MSH2	TRUE	TRUE
chr2	47470987	G	T	ENST00000233146	ENSG00000095002	MSH2	TRUE	TRUE
chr2	47470992	T	A	ENST00000233146	ENSG00000095002	MSH2	TRUE	TRUE
chr2	47470992	T	G	ENST00000233146	ENSG00000095002	MSH2	TRUE	TRUE
chr2	47470996	A	T	ENST00000233146	ENSG00000095002	MSH2	TRUE	TRUE
chr2	47471002	A	T	ENST00000233146	ENSG00000095002	MSH2	TRUE	TRUE
chr2	47471008	G	T	ENST00000233146	ENSG00000095002	MSH2	TRUE	TRUE
chr2	47471013	T	A	ENST00000233146	ENSG00000095002	MSH2	TRUE	TRUE
chr2	47471013	T	G	ENST00000233146	ENSG00000095002	MSH2	TRUE	TRUE
chr2	47471014	G	T	ENST00000233146	ENSG00000095002	MSH2	TRUE	TRUE
chr2	47471017	G	T	ENST00000233146	ENSG00000095002	MSH2	TRUE	TRUE
chr2	47471023	C	T	ENST00000233146	ENSG00000095002	MSH2	TRUE	TRUE
chr2	47471038	A	T	ENST00000233146	ENSG00000095002	MSH2	TRUE	TRUE
chr2	47471041	G	T	ENST00000233146	ENSG00000095002	MSH2	TRUE	TRUE
chr2	47471060	C	A	ENST00000233146	ENSG00000095002	MSH2
chr2	47471060	C	G	ENST00000233146	ENSG00000095002	MSH2
chr2	47471063	G	A	ENST00000233146	ENSG00000095002	MSH2	TRUE	TRUE
chr2	47471063	G	C	ENST00000233146	ENSG00000095002	MSH2	TRUE	TRUE
chr2	47471063	G	T	ENST00000233146	ENSG00000095002	MSH2	TRUE	TRUE
chr2	47471064	T	A	ENST00000233146	ENSG00000095002	MSH2	TRUE	TRUE
chr2	47471064	T	C	ENST00000233146	ENSG00000095002	MSH2	TRUE	FALSE
chr2	47471064	T	G	ENST00000233146	ENSG00000095002	MSH2	TRUE	TRUE
chr2	47475023	A	C	ENST00000233146	ENSG00000095002	MSH2	TRUE	TRUE
chr2	47475023	A	G	ENST00000233146	ENSG00000095002	MSH2	TRUE	TRUE
chr2	47475023	A	T	ENST00000233146	ENSG00000095002	MSH2	TRUE	TRUE
chr2	47475024	G	A	ENST00000233146	ENSG00000095002	MSH2	TRUE	TRUE
chr2	47475024	G	C	ENST00000233146	ENSG00000095002	MSH2	TRUE	TRUE
chr2	47475024	G	T	ENST00000233146	ENSG00000095002	MSH2	TRUE	TRUE
chr2	47475029	T	A	ENST00000233146	ENSG00000095002	MSH2	TRUE	TRUE
chr2	47475029	T	G	ENST00000233146	ENSG00000095002	MSH2	TRUE	TRUE
chr2	47475033	G	T	ENST00000233146	ENSG00000095002	MSH2	TRUE	TRUE
chr2	47475042	C	T	ENST00000233146	ENSG00000095002	MSH2	TRUE	TRUE
chr2	47475061	T	A	ENST00000233146	ENSG00000095002	MSH2	TRUE	TRUE
chr2	47475061	T	G	ENST00000233146	ENSG00000095002	MSH2	TRUE	TRUE
chr2	47475066	C	T	ENST00000233146	ENSG00000095002	MSH2	TRUE	TRUE
chr2	47475100	C	A	ENST00000233146	ENSG00000095002	MSH2	TRUE	TRUE
chr2	47475100	C	G	ENST00000233146	ENSG00000095002	MSH2	TRUE	TRUE
chr2	47475105	G	T	ENST00000233146	ENSG00000095002	MSH2	TRUE	TRUE
chr2	47475122	T	A	ENST00000233146	ENSG00000095002	MSH2	TRUE	TRUE
chr2	47475122	T	G	ENST00000233146	ENSG00000095002	MSH2	TRUE	TRUE
chr2	47475126	C	T	ENST00000233146	ENSG00000095002	MSH2	TRUE	TRUE
chr2	47475139	T	A	ENST00000233146	ENSG00000095002	MSH2	TRUE	TRUE
chr2	47475141	G	T	ENST00000233146	ENSG00000095002	MSH2	TRUE	TRUE
chr2	47475144	A	T	ENST00000233146	ENSG00000095002	MSH2	TRUE	TRUE
chr2	47475147	G	T	ENST00000233146	ENSG00000095002	MSH2	TRUE	TRUE
chr2	47475150	C	T	ENST00000233146	ENSG00000095002	MSH2	TRUE	TRUE
chr2	47475153	G	T	ENST00000233146	ENSG00000095002	MSH2	TRUE	TRUE
chr2	47475156	A	T	ENST00000233146	ENSG00000095002	MSH2	TRUE	TRUE
chr2	47475166	T	A	ENST00000233146	ENSG00000095002	MSH2	TRUE	TRUE
chr2	47475166	T	G	ENST00000233146	ENSG00000095002	MSH2	TRUE	TRUE
chr2	47475168	A	T	ENST00000233146	ENSG00000095002	MSH2	TRUE	TRUE
chr2	47475188	T	A	ENST00000233146	ENSG00000095002	MSH2	TRUE	TRUE
chr2	47475192	G	T	ENST00000233146	ENSG00000095002	MSH2	TRUE	TRUE
chr2	47475198	C	T	ENST00000233146	ENSG00000095002	MSH2	TRUE	TRUE
chr2	47475204	G	T	ENST00000233146	ENSG00000095002	MSH2	TRUE	TRUE
chr2	47475233	C	A	ENST00000233146	ENSG00000095002	MSH2	TRUE	TRUE
chr2	47475233	C	G	ENST00000233146	ENSG00000095002	MSH2	TRUE	TRUE
chr2	47475237	G	T	ENST00000233146	ENSG00000095002	MSH2	TRUE	TRUE
chr2	47475240	A	T	ENST00000233146	ENSG00000095002	MSH2	TRUE	TRUE
chr2	47475246	A	T	ENST00000233146	ENSG00000095002	MSH2	TRUE	TRUE
chr2	47475249	C	T	ENST00000233146	ENSG00000095002	MSH2	TRUE	TRUE
chr2	47475271	G	A	ENST00000233146	ENSG00000095002	MSH2	TRUE	FALSE
chr2	47475271	G	C	ENST00000233146	ENSG00000095002	MSH2	TRUE	FALSE
chr2	47475271	G	T	ENST00000233146	ENSG00000095002	MSH2	TRUE	FALSE
chr2	47475272	T	A	ENST00000233146	ENSG00000095002	MSH2	TRUE	FALSE
chr2	47475272	T	C	ENST00000233146	ENSG00000095002	MSH2	TRUE	FALSE
chr2	47475272	T	G	ENST00000233146	ENSG00000095002	MSH2	TRUE	FALSE
chr2	47476365	A	C	ENST00000233146	ENSG00000095002	MSH2	TRUE	FALSE
chr2	47476365	A	G	ENST00000233146	ENSG00000095002	MSH2	TRUE	FALSE
chr2	47476365	A	T	ENST00000233146	ENSG00000095002	MSH2	TRUE	FALSE
chr2	47476366	G	A	ENST00000233146	ENSG00000095002	MSH2	TRUE	FALSE
chr2	47476366	G	C	ENST00000233146	ENSG00000095002	MSH2	TRUE	FALSE
chr2	47476366	G	T	ENST00000233146	ENSG00000095002	MSH2	TRUE	FALSE
chr2	47476378	G	T	ENST00000233146	ENSG00000095002	MSH2	TRUE	TRUE
chr2	47476384	A	T	ENST00000233146	ENSG00000095002	MSH2	TRUE	TRUE
chr2	47476388	C	A	ENST00000233146	ENSG00000095002	MSH2	TRUE	TRUE
chr2	47476388	C	G	ENST00000233146	ENSG00000095002	MSH2	TRUE	TRUE
chr2	47476395	T	A	ENST00000233146	ENSG00000095002	MSH2	TRUE	TRUE
chr2	47476395	T	G	ENST00000233146	ENSG00000095002	MSH2
chr2	47476399	C	T	ENST00000233146	ENSG00000095002	MSH2	TRUE	TRUE
chr2	47476402	C	T	ENST00000233146	ENSG00000095002	MSH2	TRUE	TRUE
chr2	47476429	C	T	ENST00000233146	ENSG00000095002	MSH2	TRUE	TRUE
chr2	47476440	T	A	ENST00000233146	ENSG00000095002	MSH2	TRUE	TRUE
chr2	47476452	T	A	ENST00000233146	ENSG00000095002	MSH2	TRUE	TRUE
chr2	47476453	G	T	ENST00000233146	ENSG00000095002	MSH2	TRUE	TRUE
chr2	47476457	C	A	ENST00000233146	ENSG00000095002	MSH2	TRUE	TRUE
chr2	47476457	C	G	ENST00000233146	ENSG00000095002	MSH2	TRUE	TRUE
chr2	47476462	G	T	ENST00000233146	ENSG00000095002	MSH2	TRUE	TRUE
chr2	47476482	C	A	ENST00000233146	ENSG00000095002	MSH2	TRUE	TRUE
chr2	47476487	T	A	ENST00000233146	ENSG00000095002	MSH2	TRUE	TRUE
chr2	47476487	T	G	ENST00000233146	ENSG00000095002	MSH2	TRUE	TRUE
chr2	47476492	C	T	ENST00000233146	ENSG00000095002	MSH2	TRUE	TRUE
chr2	47476513	C	T	ENST00000233146	ENSG00000095002	MSH2	TRUE	TRUE
chr2	47476517	T	A	ENST00000233146	ENSG00000095002	MSH2	TRUE	TRUE
chr2	47476519	A	T	ENST00000233146	ENSG00000095002	MSH2	TRUE	TRUE
chr2	47476522	G	T	ENST00000233146	ENSG00000095002	MSH2	TRUE	TRUE
chr2	47476543	G	T	ENST00000233146	ENSG00000095002	MSH2	TRUE	TRUE
chr2	47476550	T	A	ENST00000233146	ENSG00000095002	MSH2	TRUE	TRUE
chr2	47476552	G	T	ENST00000233146	ENSG00000095002	MSH2	TRUE	TRUE
chr2	47476572	G	A	ENST00000233146	ENSG00000095002	MSH2	TRUE	FALSE
chr2	47476572	G	C	ENST00000233146	ENSG00000095002	MSH2	TRUE	FALSE
chr2	47476572	G	T	ENST00000233146	ENSG00000095002	MSH2	TRUE	FALSE
chr2	47476573	T	A	ENST00000233146	ENSG00000095002	MSH2	TRUE	FALSE
chr2	47476573	T	C	ENST00000233146	ENSG00000095002	MSH2	FALSE	FALSE
chr2	47476573	T	G	ENST00000233146	ENSG00000095002	MSH2	TRUE	FALSE
chr2	47478270	A	C	ENST00000233146	ENSG00000095002	MSH2	TRUE	FALSE
chr2	47478270	A	G	ENST00000233146	ENSG00000095002	MSH2	TRUE	FALSE
chr2	47478270	A	T	ENST00000233146	ENSG00000095002	MSH2	TRUE	FALSE
chr2	47478271	G	A	ENST00000233146	ENSG00000095002	MSH2	TRUE	FALSE
chr2	47478271	G	C	ENST00000233146	ENSG00000095002	MSH2	TRUE	FALSE
chr2	47478271	G	T	ENST00000233146	ENSG00000095002	MSH2	TRUE	FALSE
chr2	47478282	A	T	ENST00000233146	ENSG00000095002	MSH2	TRUE	TRUE
chr2	47478289	C	A	ENST00000233146	ENSG00000095002	MSH2	TRUE	TRUE
chr2	47478289	C	G	ENST00000233146	ENSG00000095002	MSH2	TRUE	TRUE
chr2	47478292	T	A	ENST00000233146	ENSG00000095002	MSH2	TRUE	TRUE
chr2	47478292	T	G	ENST00000233146	ENSG00000095002	MSH2	TRUE	TRUE
chr2	47478306	G	T	ENST00000233146	ENSG00000095002	MSH2	TRUE	TRUE
chr2	47478310	T	A	ENST00000233146	ENSG00000095002	MSH2	TRUE	TRUE
chr2	47478312	G	T	ENST00000233146	ENSG00000095002	MSH2	TRUE	TRUE
chr2	47478315	A	T	ENST00000233146	ENSG00000095002	MSH2	TRUE	TRUE
chr2	47478318	G	T	ENST00000233146	ENSG00000095002	MSH2	TRUE	TRUE
chr2	47478332	C	A	ENST00000233146	ENSG00000095002	MSH2	TRUE	TRUE
chr2	47478332	C	G	ENST00000233146	ENSG00000095002	MSH2	TRUE	TRUE
chr2	47478336	G	T	ENST00000233146	ENSG00000095002	MSH2	TRUE	TRUE
chr2	47478346	T	A	ENST00000233146	ENSG00000095002	MSH2	TRUE	TRUE
chr2	47478346	T	G	ENST00000233146	ENSG00000095002	MSH2	TRUE	TRUE
chr2	47478352	G	A	ENST00000233146	ENSG00000095002	MSH2	TRUE	TRUE
chr2	47478353	G	A	ENST00000233146	ENSG00000095002	MSH2	TRUE	TRUE
chr2	47478361	C	A	ENST00000233146	ENSG00000095002	MSH2	TRUE	TRUE
chr2	47478361	C	G	ENST00000233146	ENSG00000095002	MSH2	TRUE	TRUE
chr2	47478363	G	T	ENST00000233146	ENSG00000095002	MSH2	TRUE	TRUE
chr2	47478368	C	A	ENST00000233146	ENSG00000095002	MSH2	TRUE	TRUE
chr2	47478368	C	G	ENST00000233146	ENSG00000095002	MSH2	TRUE	TRUE
chr2	47478378	A	T	ENST00000233146	ENSG00000095002	MSH2	TRUE	TRUE
chr2	47478395	C	A	ENST00000233146	ENSG00000095002	MSH2	TRUE	TRUE
chr2	47478417	G	T	ENST00000233146	ENSG00000095002	MSH2	TRUE	TRUE
chr2	47478430	T	A	ENST00000233146	ENSG00000095002	MSH2	TRUE	TRUE
chr2	47478438	C	T	ENST00000233146	ENSG00000095002	MSH2	TRUE	TRUE
chr2	47478483	G	T	ENST00000233146	ENSG00000095002	MSH2	TRUE	TRUE
chr2	47478486	G	T	ENST00000233146	ENSG00000095002	MSH2	TRUE	TRUE
chr2	47478493	T	A	ENST00000233146	ENSG00000095002	MSH2	TRUE	TRUE
chr2	47478493	T	G	ENST00000233146	ENSG00000095002	MSH2	TRUE	TRUE
chr2	47478506	T	A	ENST00000233146	ENSG00000095002	MSH2	TRUE	TRUE
chr2	47478506	T	G	ENST00000233146	ENSG00000095002	MSH2	TRUE	TRUE
chr2	47478507	C	T	ENST00000233146	ENSG00000095002	MSH2	TRUE	TRUE
chr2	47478513	A	T	ENST00000233146	ENSG00000095002	MSH2	TRUE	TRUE
chr2	47478516	A	T	ENST00000233146	ENSG00000095002	MSH2	TRUE	TRUE
chr2	47478520	G	A	ENST00000233146	ENSG00000095002	MSH2	TRUE	FALSE
chr2	47478520	G	C	ENST00000233146	ENSG00000095002	MSH2	TRUE	FALSE
chr2	47478520	G	T	ENST00000233146	ENSG00000095002	MSH2	TRUE	FALSE
chr2	47478521	T	A	ENST00000233146	ENSG00000095002	MSH2	TRUE	FALSE
chr2	47478521	T	C	ENST00000233146	ENSG00000095002	MSH2	TRUE	FALSE
chr2	47478521	T	G	ENST00000233146	ENSG00000095002	MSH2	TRUE	FALSE
chr2	47480694	A	C	ENST00000233146	ENSG00000095002	MSH2	TRUE	FALSE
chr2	47480694	A	G	ENST00000233146	ENSG00000095002	MSH2	TRUE	FALSE
chr2	47480694	A	T	ENST00000233146	ENSG00000095002	MSH2	TRUE	FALSE
chr2	47480695	G	A	ENST00000233146	ENSG00000095002	MSH2	TRUE	FALSE
chr2	47480695	G	C	ENST00000233146	ENSG00000095002	MSH2	TRUE	FALSE
chr2	47480695	G	T	ENST00000233146	ENSG00000095002	MSH2	TRUE	FALSE
chr2	47480703	T	A	ENST00000233146	ENSG00000095002	MSH2	TRUE	TRUE
chr2	47480707	C	T	ENST00000233146	ENSG00000095002	MSH2	TRUE	TRUE
chr2	47480731	G	T	ENST00000233146	ENSG00000095002	MSH2	TRUE	TRUE
chr2	47480749	A	T	ENST00000233146	ENSG00000095002	MSH2	TRUE	TRUE
chr2	47480761	G	T	ENST00000233146	ENSG00000095002	MSH2	TRUE	TRUE
chr2	47480766	T	A	ENST00000233146	ENSG00000095002	MSH2	TRUE	TRUE
chr2	47480770	A	T	ENST00000233146	ENSG00000095002	MSH2	TRUE	TRUE
chr2	47480773	C	T	ENST00000233146	ENSG00000095002	MSH2	TRUE	TRUE
chr2	47480776	A	T	ENST00000233146	ENSG00000095002	MSH2	TRUE	TRUE
chr2	47480785	G	T	ENST00000233146	ENSG00000095002	MSH2	TRUE	TRUE
chr2	47480791	G	T	ENST00000233146	ENSG00000095002	MSH2	TRUE	TRUE
chr2	47480794	G	T	ENST00000233146	ENSG00000095002	MSH2	TRUE	TRUE
chr2	47480800	C	T	ENST00000233146	ENSG00000095002	MSH2	TRUE	TRUE
chr2	47480805	T	A	ENST00000233146	ENSG00000095002	MSH2	TRUE	TRUE
chr2	47480805	T	G	ENST00000233146	ENSG00000095002	MSH2	TRUE	TRUE
chr2	47480809	G	T	ENST00000233146	ENSG00000095002	MSH2	TRUE	TRUE
chr2	47480812	G	T	ENST00000233146	ENSG00000095002	MSH2	TRUE	TRUE
chr2	47480816	C	A	ENST00000233146	ENSG00000095002	MSH2	TRUE	TRUE
chr2	47480818	C	T	ENST00000233146	ENSG00000095002	MSH2	TRUE	TRUE
chr2	47480821	G	T	ENST00000233146	ENSG00000095002	MSH2	FALSE	FALSE
chr2	47480826	T	A	ENST00000233146	ENSG00000095002	MSH2	FALSE	FALSE
chr2	47480826	T	G	ENST00000233146	ENSG00000095002	MSH2	FALSE	FALSE
chr2	47480836	G	T	ENST00000233146	ENSG00000095002	MSH2	FALSE	FALSE
chr2	47480848	A	T	ENST00000233146	ENSG00000095002	MSH2	FALSE	FALSE
chr2	47480851	A	T	ENST00000233146	ENSG00000095002	MSH2	FALSE	FALSE
chr2	47480856	C	A	ENST00000233146	ENSG00000095002	MSH2	FALSE	FALSE
chr2	47480859	T	A	ENST00000233146	ENSG00000095002	MSH2	FALSE	FALSE
chr2	47480859	T	G	ENST00000233146	ENSG00000095002	MSH2	FALSE	FALSE
chr2	47480863	G	T	ENST00000233146	ENSG00000095002	MSH2	FALSE	FALSE
chr2	47480866	A	T	ENST00000233146	ENSG00000095002	MSH2	FALSE	FALSE
chr2	47480869	G	T	ENST00000233146	ENSG00000095002	MSH2	FALSE	FALSE
chr2	47480872	G	A	ENST00000233146	ENSG00000095002	MSH2	TRUE	FALSE
chr2	47480872	G	C	ENST00000233146	ENSG00000095002	MSH2	TRUE	FALSE
chr2	47480872	G	T	ENST00000233146	ENSG00000095002	MSH2	TRUE	FALSE
chr2	47480873	T	A	ENST00000233146	ENSG00000095002	MSH2	TRUE	FALSE
chr2	47480873	T	C	ENST00000233146	ENSG00000095002	MSH2	TRUE	FALSE
chr2	47480873	T	G	ENST00000233146	ENSG00000095002	MSH2	TRUE	FALSE
chr2	47482777	A	C	ENST00000233146	ENSG00000095002	MSH2	TRUE	FALSE
chr2	47482777	A	G	ENST00000233146	ENSG00000095002	MSH2	TRUE	FALSE
chr2	47482777	A	T	ENST00000233146	ENSG00000095002	MSH2	TRUE	FALSE
chr2	47482778	G	A	ENST00000233146	ENSG00000095002	MSH2	TRUE	FALSE
chr2	47482778	G	C	ENST00000233146	ENSG00000095002	MSH2	TRUE	FALSE
chr2	47482778	G	T	ENST00000233146	ENSG00000095002	MSH2	TRUE	FALSE
chr2	47482779	C	T	ENST00000233146	ENSG00000095002	MSH2	FALSE	FALSE
chr2	47482785	G	T	ENST00000233146	ENSG00000095002	MSH2	FALSE	FALSE
chr2	47482788	A	T	ENST00000233146	ENSG00000095002	MSH2	FALSE	FALSE
chr2	47482797	C	T	ENST00000233146	ENSG00000095002	MSH2	FALSE	FALSE
chr2	47482800	G	T	ENST00000233146	ENSG00000095002	MSH2	FALSE	FALSE
chr2	47482812	A	T	ENST00000233146	ENSG00000095002	MSH2	FALSE	FALSE
chr2	47482818	A	T	ENST00000233146	ENSG00000095002	MSH2	FALSE	FALSE
chr2	47482821	C	T	ENST00000233146	ENSG00000095002	MSH2	FALSE	FALSE
chr2	47482836	G	T	ENST00000233146	ENSG00000095002	MSH2	FALSE	FALSE
chr2	47482843	C	A	ENST00000233146	ENSG00000095002	MSH2	FALSE	FALSE
chr2	47482843	C	G	ENST00000233146	ENSG00000095002	MSH2	FALSE	FALSE
chr2	47482845	G	T	ENST00000233146	ENSG00000095002	MSH2	FALSE	FALSE
chr2	47482848	G	T	ENST00000233146	ENSG00000095002	MSH2	FALSE	FALSE
chr2	47482863	A	T	ENST00000233146	ENSG00000095002	MSH2	FALSE	FALSE
chr2	47482867	T	A	ENST00000233146	ENSG00000095002	MSH2	FALSE	FALSE
chr2	47482867	T	G	ENST00000233146	ENSG00000095002	MSH2	FALSE	FALSE
chr2	47482869	A	T	ENST00000233146	ENSG00000095002	MSH2	FALSE	FALSE
chr2	47482872	C	T	ENST00000233146	ENSG00000095002	MSH2	FALSE	FALSE
chr2	47482878	A	T	ENST00000233146	ENSG00000095002	MSH2	FALSE	FALSE
chr2	47482884	G	T	ENST00000233146	ENSG00000095002	MSH2	FALSE	FALSE
chr2	47482896	A	T	ENST00000233146	ENSG00000095002	MSH2	FALSE	FALSE
chr2	47482917	G	T	ENST00000233146	ENSG00000095002	MSH2	FALSE	FALSE
chr2	47482927	C	A	ENST00000233146	ENSG00000095002	MSH2	FALSE	FALSE
chr2	47482927	C	G	ENST00000233146	ENSG00000095002	MSH2	FALSE	FALSE
chr2	47482929	C	T	ENST00000233146	ENSG00000095002	MSH2	FALSE	FALSE
chr2	47482935	A	T	ENST00000233146	ENSG00000095002	MSH2	FALSE	FALSE
chr2	47520927	C	A	ENST00000327876	ENSG00000184261	KCNK12
chr2	47520971	G	T	ENST00000327876	ENSG00000184261	KCNK12
chr2	47520984	G	A	ENST00000327876	ENSG00000184261	KCNK12
chr2	47520997	G	T	ENST00000327876	ENSG00000184261	KCNK12
chr2	47521012	G	C	ENST00000327876	ENSG00000184261	KCNK12
chr2	47521012	G	T	ENST00000327876	ENSG00000184261	KCNK12
chr2	47521029	C	A	ENST00000327876	ENSG00000184261	KCNK12
chr2	47521031	G	T	ENST00000327876	ENSG00000184261	KCNK12
chr2	47521038	G	A	ENST00000327876	ENSG00000184261	KCNK12
chr2	47521041	T	A	ENST00000327876	ENSG00000184261	KCNK12
chr2	47521044	G	A	ENST00000327876	ENSG00000184261	KCNK12
chr2	47521058	G	T	ENST00000327876	ENSG00000184261	KCNK12
chr2	47521065	T	A	ENST00000327876	ENSG00000184261	KCNK12
chr2	47521101	C	A	ENST00000327876	ENSG00000184261	KCNK12
chr2	47521106	G	T	ENST00000327876	ENSG00000184261	KCNK12
chr2	47521122	C	A	ENST00000327876	ENSG00000184261	KCNK12
chr2	47521234	G	T	ENST00000327876	ENSG00000184261	KCNK12	FALSE	FALSE
chr2	47521237	G	T	ENST00000327876	ENSG00000184261	KCNK12	FALSE	FALSE
chr2	47521246	G	T	ENST00000327876	ENSG00000184261	KCNK12	FALSE	FALSE
chr2	47521249	G	T	ENST00000327876	ENSG00000184261	KCNK12	FALSE	FALSE
chr2	47521255	G	T	ENST00000327876	ENSG00000184261	KCNK12	FALSE	FALSE
chr2	47521266	T	A	ENST00000327876	ENSG00000184261	KCNK12	FALSE	FALSE
chr2	47521276	C	T	ENST00000327876	ENSG00000184261	KCNK12	FALSE	FALSE
chr2	47521277	C	T	ENST00000327876	ENSG00000184261	KCNK12	FALSE	FALSE
chr2	47521290	G	A	ENST00000327876	ENSG00000184261	KCNK12	FALSE	FALSE
chr2	47521293	T	A	ENST00000327876	ENSG00000184261	KCNK12	FALSE	FALSE
chr2	47521322	G	T	ENST00000327876	ENSG00000184261	KCNK12	FALSE	FALSE
chr2	47521324	G	C	ENST00000327876	ENSG00000184261	KCNK12	FALSE	FALSE
chr2	47521324	G	T	ENST00000327876	ENSG00000184261	KCNK12	FALSE	FALSE
chr2	47521330	G	T	ENST00000327876	ENSG00000184261	KCNK12	FALSE	FALSE
chr2	47521333	G	T	ENST00000327876	ENSG00000184261	KCNK12	FALSE	FALSE
chr2	47521372	G	C	ENST00000327876	ENSG00000184261	KCNK12	FALSE	FALSE
chr2	47521372	G	T	ENST00000327876	ENSG00000184261	KCNK12	FALSE	FALSE
chr2	47521383	G	A	ENST00000327876	ENSG00000184261	KCNK12	FALSE	FALSE
chr2	47521390	G	C	ENST00000327876	ENSG00000184261	KCNK12	FALSE	FALSE
chr2	47521390	G	T	ENST00000327876	ENSG00000184261	KCNK12	FALSE	FALSE
chr2	47521404	G	A	ENST00000327876	ENSG00000184261	KCNK12	FALSE	FALSE
chr2	47521450	G	T	ENST00000327876	ENSG00000184261	KCNK12	FALSE	FALSE
chr2	47521456	G	C	ENST00000327876	ENSG00000184261	KCNK12	FALSE	FALSE
chr2	47521456	G	T	ENST00000327876	ENSG00000184261	KCNK12	FALSE	FALSE
chr2	47521463	G	T	ENST00000327876	ENSG00000184261	KCNK12	FALSE	FALSE
chr2	47521471	G	C	ENST00000327876	ENSG00000184261	KCNK12	FALSE	FALSE
chr2	47521471	G	T	ENST00000327876	ENSG00000184261	KCNK12	FALSE	FALSE
chr2	47521477	C	T	ENST00000327876	ENSG00000184261	KCNK12	FALSE	FALSE
chr2	47521478	C	T	ENST00000327876	ENSG00000184261	KCNK12	FALSE	FALSE
chr2	47521485	C	A	ENST00000327876	ENSG00000184261	KCNK12	FALSE	FALSE
chr2	47521495	G	C	ENST00000327876	ENSG00000184261	KCNK12	FALSE	FALSE
chr2	47521495	G	T	ENST00000327876	ENSG00000184261	KCNK12	FALSE	FALSE
chr2	47521505	G	T	ENST00000327876	ENSG00000184261	KCNK12	FALSE	FALSE
chr2	47521510	G	T	ENST00000327876	ENSG00000184261	KCNK12	FALSE	FALSE
chr2	47521513	G	T	ENST00000327876	ENSG00000184261	KCNK12	FALSE	FALSE
chr2	47521558	G	C	ENST00000327876	ENSG00000184261	KCNK12	FALSE	FALSE
chr2	47521558	G	T	ENST00000327876	ENSG00000184261	KCNK12	FALSE	FALSE
chr2	47521565	G	T	ENST00000327876	ENSG00000184261	KCNK12	FALSE	FALSE
chr2	47521572	T	A	ENST00000327876	ENSG00000184261	KCNK12	FALSE	FALSE
chr2	47521573	C	T	ENST00000327876	ENSG00000184261	KCNK12	FALSE	FALSE
chr2	47521574	C	T	ENST00000327876	ENSG00000184261	KCNK12	FALSE	FALSE
chr2	47521596	C	A	ENST00000327876	ENSG00000184261	KCNK12	FALSE	FALSE
chr2	47521598	G	T	ENST00000327876	ENSG00000184261	KCNK12	FALSE	FALSE
chr2	47521653	G	A	ENST00000327876	ENSG00000184261	KCNK12	FALSE	FALSE
chr2	47521659	C	A	ENST00000327876	ENSG00000184261	KCNK12	FALSE	FALSE
chr2	47521663	G	T	ENST00000327876	ENSG00000184261	KCNK12	FALSE	FALSE
chr2	47521691	G	T	ENST00000327876	ENSG00000184261	KCNK12	FALSE	FALSE
chr2	47521704	C	A	ENST00000327876	ENSG00000184261	KCNK12	FALSE	FALSE
chr2	47521738	G	T	ENST00000327876	ENSG00000184261	KCNK12	FALSE	FALSE
chr2	47521753	G	C	ENST00000327876	ENSG00000184261	KCNK12	FALSE	FALSE
chr2	47521753	G	T	ENST00000327876	ENSG00000184261	KCNK12	FALSE	FALSE
chr2	47521773	T	A	ENST00000327876	ENSG00000184261	KCNK12	FALSE	FALSE
chr2	47521809	C	A	ENST00000327876	ENSG00000184261	KCNK12	TRUE	FALSE
chr2	47521809	C	G	ENST00000327876	ENSG00000184261	KCNK12	TRUE	FALSE
chr2	47521809	C	T	ENST00000327876	ENSG00000184261	KCNK12	TRUE	FALSE
chr2	47521810	T	A	ENST00000327876	ENSG00000184261	KCNK12	TRUE	FALSE
chr2	47521810	T	C	ENST00000327876	ENSG00000184261	KCNK12	TRUE	FALSE
chr2	47521810	T	G	ENST00000327876	ENSG00000184261	KCNK12	TRUE	FALSE
chr2	47569939	A	C	ENST00000327876	ENSG00000184261	KCNK12	TRUE	FALSE
chr2	47569939	A	G	ENST00000327876	ENSG00000184261	KCNK12	TRUE	FALSE
chr2	47569939	A	T	ENST00000327876	ENSG00000184261	KCNK12	TRUE	FALSE
chr2	47569940	C	A	ENST00000327876	ENSG00000184261	KCNK12	TRUE	FALSE
chr2	47569940	C	G	ENST00000327876	ENSG00000184261	KCNK12	TRUE	FALSE
chr2	47569940	C	T	ENST00000327876	ENSG00000184261	KCNK12	TRUE	FALSE
chr2	47569949	G	C	ENST00000327876	ENSG00000184261	KCNK12
chr2	47569949	G	T	ENST00000327876	ENSG00000184261	KCNK12
chr2	47569969	G	C	ENST00000327876	ENSG00000184261	KCNK12
chr2	47569969	G	T	ENST00000327876	ENSG00000184261	KCNK12
chr2	47569990	C	T	ENST00000327876	ENSG00000184261	KCNK12		FALSE
chr2	47569991	C	T	ENST00000327876	ENSG00000184261	KCNK12		FALSE
chr2	47570040	C	A	ENST00000327876	ENSG00000184261	KCNK12
chr2	47570041	G	C	ENST00000327876	ENSG00000184261	KCNK12
chr2	47570041	G	T	ENST00000327876	ENSG00000184261	KCNK12
chr2	47570067	C	A	ENST00000327876	ENSG00000184261	KCNK12
chr2	47570073	C	A	ENST00000327876	ENSG00000184261	KCNK12
chr2	47570116	C	T	ENST00000327876	ENSG00000184261	KCNK12
chr2	47570117	C	T	ENST00000327876	ENSG00000184261	KCNK12
chr2	47570133	C	A	ENST00000327876	ENSG00000184261	KCNK12
chr2	47570139	C	A	ENST00000327876	ENSG00000184261	KCNK12
chr2	47570151	C	A	ENST00000327876	ENSG00000184261	KCNK12
chr2	47570159	G	T	ENST00000327876	ENSG00000184261	KCNK12	TRUE	TRUE
chr2	47570185	G	C	ENST00000327876	ENSG00000184261	KCNK12	TRUE	TRUE
chr2	47570185	G	T	ENST00000327876	ENSG00000184261	KCNK12	TRUE	TRUE
chr2	47570232	C	A	ENST00000327876	ENSG00000184261	KCNK12	TRUE	TRUE
chr2	47570243	G	T	ENST00000327876	ENSG00000184261	KCNK12
chr2	47570251	G	T	ENST00000327876	ENSG00000184261	KCNK12
chr2	47570254	G	T	ENST00000327876	ENSG00000184261	KCNK12
chr2	47570257	G	T	ENST00000327876	ENSG00000184261	KCNK12
chr2	47570260	G	T	ENST00000327876	ENSG00000184261	KCNK12
chr2	47570263	G	T	ENST00000327876	ENSG00000184261	KCNK12		FALSE
chr2	47570266	G	T	ENST00000327876	ENSG00000184261	KCNK12		FALSE
chr2	47783238	C	A	ENST00000234420	ENSG00000116062	MSH6	FALSE	FALSE
chr2	47783240	C	T	ENST00000234420	ENSG00000116062	MSH6	FALSE	FALSE
chr2	47783243	C	T	ENST00000234420	ENSG00000116062	MSH6	FALSE	FALSE
chr2	47783257	C	A	ENST00000234420	ENSG00000116062	MSH6	FALSE	FALSE
chr2	47783257	C	G	ENST00000234420	ENSG00000116062	MSH6	FALSE	FALSE
chr2	47783270	A	T	ENST00000234420	ENSG00000116062	MSH6	FALSE	FALSE
chr2	47783297	A	T	ENST00000234420	ENSG00000116062	MSH6	TRUE	FALSE
chr2	47783304	C	A	ENST00000234420	ENSG00000116062	MSH6	TRUE	FALSE
chr2	47783316	C	A	ENST00000234420	ENSG00000116062	MSH6	TRUE	TRUE
chr2	47783316	C	G	ENST00000234420	ENSG00000116062	MSH6	TRUE	TRUE
chr2	47783321	G	T	ENST00000234420	ENSG00000116062	MSH6	TRUE	TRUE
chr2	47783382	G	A	ENST00000234420	ENSG00000116062	MSH6	TRUE	TRUE
chr2	47783383	G	A	ENST00000234420	ENSG00000116062	MSH6	TRUE	TRUE
chr2	47783387	G	T	ENST00000234420	ENSG00000116062	MSH6	TRUE	TRUE
chr2	47783412	T	A	ENST00000234420	ENSG00000116062	MSH6	TRUE	TRUE
chr2	47783427	C	A	ENST00000234420	ENSG00000116062	MSH6	TRUE	TRUE
chr2	47783427	C	G	ENST00000234420	ENSG00000116062	MSH6	TRUE	TRUE
chr2	47783435	A	T	ENST00000234420	ENSG00000116062	MSH6	TRUE	TRUE
chr2	47783441	A	T	ENST00000234420	ENSG00000116062	MSH6	TRUE	TRUE
chr2	47783453	G	T	ENST00000234420	ENSG00000116062	MSH6
chr2	47783465	A	T	ENST00000234420	ENSG00000116062	MSH6
chr2	47783469	C	A	ENST00000234420	ENSG00000116062	MSH6
chr2	47783494	G	A	ENST00000234420	ENSG00000116062	MSH6	TRUE	FALSE
chr2	47783494	G	C	ENST00000234420	ENSG00000116062	MSH6	TRUE	FALSE
chr2	47783494	G	T	ENST00000234420	ENSG00000116062	MSH6	TRUE	FALSE
chr2	47783495	T	A	ENST00000234420	ENSG00000116062	MSH6	TRUE	FALSE
chr2	47783495	T	C	ENST00000234420	ENSG00000116062	MSH6	TRUE	FALSE
chr2	47783495	T	G	ENST00000234420	ENSG00000116062	MSH6	TRUE	FALSE
chr2	47790925	A	C	ENST00000234420	ENSG00000116062	MSH6	TRUE	FALSE
chr2	47790925	A	G	ENST00000234420	ENSG00000116062	MSH6	TRUE	FALSE
chr2	47790925	A	T	ENST00000234420	ENSG00000116062	MSH6	TRUE	FALSE
chr2	47790926	G	A	ENST00000234420	ENSG00000116062	MSH6	TRUE	FALSE
chr2	47790926	G	C	ENST00000234420	ENSG00000116062	MSH6	TRUE	FALSE
chr2	47790926	G	T	ENST00000234420	ENSG00000116062	MSH6	TRUE	FALSE
chr2	47790930	T	A	ENST00000234420	ENSG00000116062	MSH6	TRUE	TRUE
chr2	47790938	C	A	ENST00000234420	ENSG00000116062	MSH6	TRUE	TRUE
chr2	47790938	C	G	ENST00000234420	ENSG00000116062	MSH6	TRUE	TRUE
chr2	47790943	G	T	ENST00000234420	ENSG00000116062	MSH6	TRUE	TRUE
chr2	47790950	T	A	ENST00000234420	ENSG00000116062	MSH6	TRUE	TRUE
chr2	47790956	G	A	ENST00000234420	ENSG00000116062	MSH6	TRUE	TRUE
chr2	47790957	G	A	ENST00000234420	ENSG00000116062	MSH6	TRUE	TRUE
chr2	47790961	A	T	ENST00000234420	ENSG00000116062	MSH6	TRUE	TRUE
chr2	47790967	G	T	ENST00000234420	ENSG00000116062	MSH6	TRUE	TRUE
chr2	47790975	C	A	ENST00000234420	ENSG00000116062	MSH6	TRUE	TRUE
chr2	47790975	C	G	ENST00000234420	ENSG00000116062	MSH6	TRUE	TRUE
chr2	47790980	G	A	ENST00000234420	ENSG00000116062	MSH6	TRUE	TRUE
chr2	47790981	G	A	ENST00000234420	ENSG00000116062	MSH6	TRUE	TRUE
chr2	47790983	G	A	ENST00000234420	ENSG00000116062	MSH6	TRUE	TRUE
chr2	47790984	G	A	ENST00000234420	ENSG00000116062	MSH6	TRUE	TRUE
chr2	47790990	T	A	ENST00000234420	ENSG00000116062	MSH6	TRUE	TRUE
chr2	47790999	C	A	ENST00000234420	ENSG00000116062	MSH6	TRUE	TRUE
chr2	47790999	C	G	ENST00000234420	ENSG00000116062	MSH6	TRUE	TRUE
chr2	47791015	G	T	ENST00000234420	ENSG00000116062	MSH6	TRUE	TRUE
chr2	47791030	G	T	ENST00000234420	ENSG00000116062	MSH6	TRUE	TRUE
chr2	47791033	A	T	ENST00000234420	ENSG00000116062	MSH6	TRUE	TRUE
chr2	47791039	A	T	ENST00000234420	ENSG00000116062	MSH6	TRUE	TRUE
chr2	47791043	C	A	ENST00000234420	ENSG00000116062	MSH6	TRUE	TRUE
chr2	47791043	C	G	ENST00000234420	ENSG00000116062	MSH6	TRUE	TRUE
chr2	47791060	C	T	ENST00000234420	ENSG00000116062	MSH6	TRUE	TRUE
chr2	47791091	G	A	ENST00000234420	ENSG00000116062	MSH6	TRUE	TRUE
chr2	47791092	G	A	ENST00000234420	ENSG00000116062	MSH6	TRUE	TRUE
chr2	47791099	A	T	ENST00000234420	ENSG00000116062	MSH6	TRUE	TRUE
chr2	47791109	T	A	ENST00000234420	ENSG00000116062	MSH6	TRUE	TRUE
chr2	47791109	T	G	ENST00000234420	ENSG00000116062	MSH6	TRUE	TRUE
chr2	47791111	A	T	ENST00000234420	ENSG00000116062	MSH6	TRUE	TRUE
chr2	47791119	T	A	ENST00000234420	ENSG00000116062	MSH6	TRUE	TRUE
chr2	47791119	T	G	ENST00000234420	ENSG00000116062	MSH6	TRUE	TRUE
chr2	47791124	G	A	ENST00000234420	ENSG00000116062	MSH6	TRUE	FALSE
chr2	47791124	G	C	ENST00000234420	ENSG00000116062	MSH6	TRUE	FALSE
chr2	47791124	G	T	ENST00000234420	ENSG00000116062	MSH6	TRUE	FALSE
chr2	47791125	T	A	ENST00000234420	ENSG00000116062	MSH6	TRUE	FALSE
chr2	47791125	T	C	ENST00000234420	ENSG00000116062	MSH6	TRUE	FALSE
chr2	47791125	T	G	ENST00000234420	ENSG00000116062	MSH6	TRUE	FALSE
chr2	47795892	A	C	ENST00000234420	ENSG00000116062	MSH6	TRUE	FALSE
chr2	47795892	A	G	ENST00000234420	ENSG00000116062	MSH6	TRUE	FALSE
chr2	47795892	A	T	ENST00000234420	ENSG00000116062	MSH6	TRUE	FALSE
chr2	47795893	G	A	ENST00000234420	ENSG00000116062	MSH6	TRUE	FALSE
chr2	47795893	G	C	ENST00000234420	ENSG00000116062	MSH6	TRUE	FALSE
chr2	47795893	G	T	ENST00000234420	ENSG00000116062	MSH6	TRUE	FALSE
chr2	47795897	C	A	ENST00000234420	ENSG00000116062	MSH6	TRUE	TRUE
chr2	47795897	C	G	ENST00000234420	ENSG00000116062	MSH6	TRUE	TRUE
chr2	47795899	A	T	ENST00000234420	ENSG00000116062	MSH6	TRUE	TRUE
chr2	47795903	C	A	ENST00000234420	ENSG00000116062	MSH6	TRUE	TRUE
chr2	47795903	C	G	ENST00000234420	ENSG00000116062	MSH6	TRUE	TRUE
chr2	47795905	A	T	ENST00000234420	ENSG00000116062	MSH6	TRUE	TRUE
chr2	47795908	G	T	ENST00000234420	ENSG00000116062	MSH6	TRUE	TRUE
chr2	47795914	C	T	ENST00000234420	ENSG00000116062	MSH6	TRUE	TRUE
chr2	47795917	A	T	ENST00000234420	ENSG00000116062	MSH6	TRUE	TRUE
chr2	47795920	G	T	ENST00000234420	ENSG00000116062	MSH6	TRUE	TRUE
chr2	47795934	C	A	ENST00000234420	ENSG00000116062	MSH6	TRUE	TRUE
chr2	47795934	C	G	ENST00000234420	ENSG00000116062	MSH6	TRUE	TRUE
chr2	47795941	A	T	ENST00000234420	ENSG00000116062	MSH6	TRUE	TRUE
chr2	47795947	G	T	ENST00000234420	ENSG00000116062	MSH6	TRUE	TRUE
chr2	47795956	A	T	ENST00000234420	ENSG00000116062	MSH6	TRUE	TRUE
chr2	47795965	C	T	ENST00000234420	ENSG00000116062	MSH6	TRUE	TRUE
chr2	47795977	G	T	ENST00000234420	ENSG00000116062	MSH6	TRUE	TRUE
chr2	47795984	T	A	ENST00000234420	ENSG00000116062	MSH6	TRUE	TRUE
chr2	47795984	T	G	ENST00000234420	ENSG00000116062	MSH6	TRUE	TRUE
chr2	47795989	A	T	ENST00000234420	ENSG00000116062	MSH6	TRUE	TRUE
chr2	47795995	A	T	ENST00000234420	ENSG00000116062	MSH6	TRUE	TRUE
chr2	47796001	A	T	ENST00000234420	ENSG00000116062	MSH6	TRUE	TRUE
chr2	47796010	G	T	ENST00000234420	ENSG00000116062	MSH6	TRUE	TRUE
chr2	47796014	T	A	ENST00000234420	ENSG00000116062	MSH6	TRUE	TRUE
chr2	47796024	T	A	ENST00000234420	ENSG00000116062	MSH6	TRUE	TRUE
chr2	47796028	G	T	ENST00000234420	ENSG00000116062	MSH6	TRUE	TRUE
chr2	47796035	C	A	ENST00000234420	ENSG00000116062	MSH6	TRUE	TRUE
chr2	47796035	C	G	ENST00000234420	ENSG00000116062	MSH6	TRUE	TRUE
chr2	47796037	G	T	ENST00000234420	ENSG00000116062	MSH6	TRUE	TRUE
chr2	47796043	G	T	ENST00000234420	ENSG00000116062	MSH6	TRUE	TRUE
chr2	47796046	G	T	ENST00000234420	ENSG00000116062	MSH6	TRUE	TRUE
chr2	47796049	G	T	ENST00000234420	ENSG00000116062	MSH6	TRUE	TRUE
chr2	47796052	G	T	ENST00000234420	ENSG00000116062	MSH6	TRUE	TRUE
chr2	47796055	G	T	ENST00000234420	ENSG00000116062	MSH6	TRUE	TRUE
chr2	47796061	G	T	ENST00000234420	ENSG00000116062	MSH6	TRUE	TRUE
chr2	47796064	G	A	ENST00000234420	ENSG00000116062	MSH6	TRUE	FALSE
chr2	47796064	G	C	ENST00000234420	ENSG00000116062	MSH6	TRUE	FALSE
chr2	47796064	G	T	ENST00000234420	ENSG00000116062	MSH6	TRUE	FALSE
chr2	47796065	T	A	ENST00000234420	ENSG00000116062	MSH6	TRUE	FALSE
chr2	47796065	T	C	ENST00000234420	ENSG00000116062	MSH6	TRUE	FALSE
chr2	47796065	T	G	ENST00000234420	ENSG00000116062	MSH6	TRUE	FALSE
chr2	47798609	A	C	ENST00000234420	ENSG00000116062	MSH6	TRUE	FALSE
chr2	47798609	A	G	ENST00000234420	ENSG00000116062	MSH6	TRUE	FALSE
chr2	47798609	A	T	ENST00000234420	ENSG00000116062	MSH6	TRUE	FALSE
chr2	47798610	G	A	ENST00000234420	ENSG00000116062	MSH6	TRUE	FALSE
chr2	47798610	G	C	ENST00000234420	ENSG00000116062	MSH6	TRUE	FALSE
chr2	47798610	G	T	ENST00000234420	ENSG00000116062	MSH6	TRUE	FALSE
chr2	47798625	C	A	ENST00000234420	ENSG00000116062	MSH6	TRUE	TRUE
chr2	47798625	C	G	ENST00000234420	ENSG00000116062	MSH6	TRUE	TRUE
chr2	47798635	A	T	ENST00000234420	ENSG00000116062	MSH6	TRUE	TRUE
chr2	47798641	G	T	ENST00000234420	ENSG00000116062	MSH6	TRUE	TRUE
chr2	47798644	G	T	ENST00000234420	ENSG00000116062	MSH6	TRUE	TRUE
chr2	47798653	G	T	ENST00000234420	ENSG00000116062	MSH6	TRUE	TRUE
chr2	47798659	G	T	ENST00000234420	ENSG00000116062	MSH6	TRUE	TRUE
chr2	47798665	G	T	ENST00000234420	ENSG00000116062	MSH6	TRUE	TRUE
chr2	47798668	G	T	ENST00000234420	ENSG00000116062	MSH6	TRUE	TRUE
chr2	47798671	G	T	ENST00000234420	ENSG00000116062	MSH6	TRUE	TRUE
chr2	47798677	C	T	ENST00000234420	ENSG00000116062	MSH6	TRUE	TRUE
chr2	47798683	A	T	ENST00000234420	ENSG00000116062	MSH6	TRUE	TRUE
chr2	47798689	C	T	ENST00000234420	ENSG00000116062	MSH6	TRUE	TRUE
chr2	47798692	G	T	ENST00000234420	ENSG00000116062	MSH6	TRUE	TRUE
chr2	47798701	C	T	ENST00000234420	ENSG00000116062	MSH6	TRUE	TRUE
chr2	47798713	C	T	ENST00000234420	ENSG00000116062	MSH6	TRUE	TRUE
chr2	47798719	A	T	ENST00000234420	ENSG00000116062	MSH6
chr2	47798722	A	T	ENST00000234420	ENSG00000116062	MSH6
chr2	47798725	C	T	ENST00000234420	ENSG00000116062	MSH6	TRUE	TRUE
chr2	47798738	C	A	ENST00000234420	ENSG00000116062	MSH6	TRUE	TRUE
chr2	47798738	C	G	ENST00000234420	ENSG00000116062	MSH6	TRUE	TRUE
chr2	47798746	G	T	ENST00000234420	ENSG00000116062	MSH6	TRUE	TRUE
chr2	47798773	G	T	ENST00000234420	ENSG00000116062	MSH6	TRUE	TRUE
chr2	47798779	A	T	ENST00000234420	ENSG00000116062	MSH6	TRUE	TRUE
chr2	47798791	A	T	ENST00000234420	ENSG00000116062	MSH6	TRUE	TRUE
chr2	47798794	G	T	ENST00000234420	ENSG00000116062	MSH6	TRUE	TRUE
chr2	47798797	G	T	ENST00000234420	ENSG00000116062	MSH6	TRUE	TRUE
chr2	47798800	G	T	ENST00000234420	ENSG00000116062	MSH6	TRUE	TRUE
chr2	47798812	G	T	ENST00000234420	ENSG00000116062	MSH6	TRUE	TRUE
chr2	47798824	G	T	ENST00000234420	ENSG00000116062	MSH6	TRUE	TRUE
chr2	47798839	G	T	ENST00000234420	ENSG00000116062	MSH6	TRUE	TRUE
chr2	47798845	G	T	ENST00000234420	ENSG00000116062	MSH6	TRUE	TRUE
chr2	47798866	A	T	ENST00000234420	ENSG00000116062	MSH6	TRUE	TRUE
chr2	47798875	C	T	ENST00000234420	ENSG00000116062	MSH6	TRUE	TRUE
chr2	47798878	A	T	ENST00000234420	ENSG00000116062	MSH6	TRUE	TRUE
chr2	47798884	A	T	ENST00000234420	ENSG00000116062	MSH6	TRUE	TRUE
chr2	47798887	A	T	ENST00000234420	ENSG00000116062	MSH6	TRUE	TRUE
chr2	47798899	G	T	ENST00000234420	ENSG00000116062	MSH6	TRUE	TRUE
chr2	47798914	A	T	ENST00000234420	ENSG00000116062	MSH6	TRUE	TRUE
chr2	47798920	A	T	ENST00000234420	ENSG00000116062	MSH6	TRUE	TRUE
chr2	47798932	A	T	ENST00000234420	ENSG00000116062	MSH6	TRUE	TRUE
chr2	47798935	G	T	ENST00000234420	ENSG00000116062	MSH6	TRUE	TRUE
chr2	47798945	C	A	ENST00000234420	ENSG00000116062	MSH6	TRUE	TRUE
chr2	47798945	C	G	ENST00000234420	ENSG00000116062	MSH6	TRUE	TRUE
chr2	47798953	A	T	ENST00000234420	ENSG00000116062	MSH6	TRUE	TRUE
chr2	47798956	C	T	ENST00000234420	ENSG00000116062	MSH6	TRUE	TRUE
chr2	47798972	C	A	ENST00000234420	ENSG00000116062	MSH6	TRUE	TRUE
chr2	47798972	C	G	ENST00000234420	ENSG00000116062	MSH6	TRUE	TRUE
chr2	47798975	C	A	ENST00000234420	ENSG00000116062	MSH6	TRUE	TRUE
chr2	47798975	C	G	ENST00000234420	ENSG00000116062	MSH6	TRUE	TRUE
chr2	47798977	G	T	ENST00000234420	ENSG00000116062	MSH6	TRUE	TRUE
chr2	47798983	A	T	ENST00000234420	ENSG00000116062	MSH6	TRUE	TRUE
chr2	47798993	T	A	ENST00000234420	ENSG00000116062	MSH6	TRUE	TRUE
chr2	47798995	A	T	ENST00000234420	ENSG00000116062	MSH6	TRUE	TRUE
chr2	47799013	C	T	ENST00000234420	ENSG00000116062	MSH6	TRUE	TRUE
chr2	47799022	G	T	ENST00000234420	ENSG00000116062	MSH6	TRUE	TRUE
chr2	47799028	C	T	ENST00000234420	ENSG00000116062	MSH6	TRUE	TRUE
chr2	47799043	G	T	ENST00000234420	ENSG00000116062	MSH6	TRUE	TRUE
chr2	47799077	G	A	ENST00000234420	ENSG00000116062	MSH6	TRUE	TRUE
chr2	47799078	G	A	ENST00000234420	ENSG00000116062	MSH6	TRUE	TRUE
chr2	47799081	T	A	ENST00000234420	ENSG00000116062	MSH6	TRUE	TRUE
chr2	47799081	T	G	ENST00000234420	ENSG00000116062	MSH6	TRUE	TRUE
chr2	47799085	G	T	ENST00000234420	ENSG00000116062	MSH6	TRUE	TRUE
chr2	47799092	T	A	ENST00000234420	ENSG00000116062	MSH6	TRUE	TRUE
chr2	47799092	T	G	ENST00000234420	ENSG00000116062	MSH6	TRUE	TRUE
chr2	47799094	G	T	ENST00000234420	ENSG00000116062	MSH6	TRUE	TRUE
chr2	47799098	G	A	ENST00000234420	ENSG00000116062	MSH6	TRUE	TRUE
chr2	47799099	G	A	ENST00000234420	ENSG00000116062	MSH6	TRUE	TRUE
chr2	47799103	A	T	ENST00000234420	ENSG00000116062	MSH6	TRUE	TRUE
chr2	47799106	G	T	ENST00000234420	ENSG00000116062	MSH6	TRUE	TRUE
chr2	47799109	G	T	ENST00000234420	ENSG00000116062	MSH6	TRUE	TRUE
chr2	47799112	A	T	ENST00000234420	ENSG00000116062	MSH6	TRUE	TRUE
chr2	47799115	A	T	ENST00000234420	ENSG00000116062	MSH6	TRUE	TRUE
chr2	47799118	A	T	ENST00000234420	ENSG00000116062	MSH6	TRUE	TRUE
chr2	47799124	G	T	ENST00000234420	ENSG00000116062	MSH6	TRUE	TRUE
chr2	47799174	T	A	ENST00000234420	ENSG00000116062	MSH6	TRUE	TRUE
chr2	47799174	T	G	ENST00000234420	ENSG00000116062	MSH6	TRUE	TRUE
chr2	47799181	G	T	ENST00000234420	ENSG00000116062	MSH6	TRUE	TRUE
chr2	47799201	T	A	ENST00000234420	ENSG00000116062	MSH6	TRUE	TRUE
chr2	47799217	A	T	ENST00000234420	ENSG00000116062	MSH6	TRUE	TRUE
chr2	47799221	G	A	ENST00000234420	ENSG00000116062	MSH6	TRUE	TRUE
chr2	47799222	G	A	ENST00000234420	ENSG00000116062	MSH6	TRUE	TRUE
chr2	47799224	G	A	ENST00000234420	ENSG00000116062	MSH6	TRUE	TRUE
chr2	47799225	G	A	ENST00000234420	ENSG00000116062	MSH6	TRUE	TRUE
chr2	47799226	C	T	ENST00000234420	ENSG00000116062	MSH6	TRUE	TRUE
chr2	47799232	A	T	ENST00000234420	ENSG00000116062	MSH6	TRUE	TRUE
chr2	47799238	C	T	ENST00000234420	ENSG00000116062	MSH6	TRUE	TRUE
chr2	47799261	T	A	ENST00000234420	ENSG00000116062	MSH6	TRUE	TRUE
chr2	47799264	C	A	ENST00000234420	ENSG00000116062	MSH6	TRUE	TRUE
chr2	47799264	C	G	ENST00000234420	ENSG00000116062	MSH6	TRUE	TRUE
chr2	47799265	A	T	ENST00000234420	ENSG00000116062	MSH6	TRUE	TRUE
chr2	47799274	A	T	ENST00000234420	ENSG00000116062	MSH6	TRUE	TRUE
chr2	47799282	T	A	ENST00000234420	ENSG00000116062	MSH6	TRUE	TRUE
chr2	47799282	T	G	ENST00000234420	ENSG00000116062	MSH6	TRUE	TRUE
chr2	47799283	G	T	ENST00000234420	ENSG00000116062	MSH6	TRUE	TRUE
chr2	47799291	C	A	ENST00000234420	ENSG00000116062	MSH6	TRUE	TRUE
chr2	47799291	C	G	ENST00000234420	ENSG00000116062	MSH6	TRUE	TRUE
chr2	47799310	G	T	ENST00000234420	ENSG00000116062	MSH6	TRUE	TRUE
chr2	47799319	G	T	ENST00000234420	ENSG00000116062	MSH6	TRUE	TRUE
chr2	47799340	A	T	ENST00000234420	ENSG00000116062	MSH6	TRUE	TRUE
chr2	47799350	G	A	ENST00000234420	ENSG00000116062	MSH6	TRUE	TRUE
chr2	47799351	G	A	ENST00000234420	ENSG00000116062	MSH6	TRUE	TRUE
chr2	47799370	G	T	ENST00000234420	ENSG00000116062	MSH6	TRUE	TRUE
chr2	47799390	T	A	ENST00000234420	ENSG00000116062	MSH6	TRUE	TRUE
chr2	47799390	T	G	ENST00000234420	ENSG00000116062	MSH6	TRUE	TRUE
chr2	47799392	C	A	ENST00000234420	ENSG00000116062	MSH6	TRUE	TRUE
chr2	47799392	C	G	ENST00000234420	ENSG00000116062	MSH6	TRUE	TRUE
chr2	47799406	C	T	ENST00000234420	ENSG00000116062	MSH6	TRUE	TRUE
chr2	47799409	A	T	ENST00000234420	ENSG00000116062	MSH6	TRUE	TRUE
chr2	47799417	T	A	ENST00000234420	ENSG00000116062	MSH6	TRUE	TRUE
chr2	47799417	T	G	ENST00000234420	ENSG00000116062	MSH6	TRUE	TRUE
chr2	47799418	A	T	ENST00000234420	ENSG00000116062	MSH6	TRUE	TRUE
chr2	47799427	C	T	ENST00000234420	ENSG00000116062	MSH6	TRUE	TRUE
chr2	47799433	G	T	ENST00000234420	ENSG00000116062	MSH6	TRUE	TRUE
chr2	47799436	C	T	ENST00000234420	ENSG00000116062	MSH6	TRUE	TRUE
chr2	47799442	G	T	ENST00000234420	ENSG00000116062	MSH6	TRUE	TRUE
chr2	47799451	G	T	ENST00000234420	ENSG00000116062	MSH6	TRUE	TRUE
chr2	47799460	G	T	ENST00000234420	ENSG00000116062	MSH6	TRUE	TRUE
chr2	47799466	C	T	ENST00000234420	ENSG00000116062	MSH6	TRUE	TRUE
chr2	47799471	T	A	ENST00000234420	ENSG00000116062	MSH6	TRUE	TRUE
chr2	47799472	A	T	ENST00000234420	ENSG00000116062	MSH6	TRUE	TRUE
chr2	47799475	A	T	ENST00000234420	ENSG00000116062	MSH6	TRUE	TRUE
chr2	47799493	A	T	ENST00000234420	ENSG00000116062	MSH6	TRUE	TRUE
chr2	47799498	T	A	ENST00000234420	ENSG00000116062	MSH6	TRUE	TRUE
chr2	47799498	T	G	ENST00000234420	ENSG00000116062	MSH6	TRUE	TRUE
chr2	47799502	A	T	ENST00000234420	ENSG00000116062	MSH6	TRUE	TRUE
chr2	47799517	G	T	ENST00000234420	ENSG00000116062	MSH6	TRUE	TRUE
chr2	47799525	T	A	ENST00000234420	ENSG00000116062	MSH6	TRUE	TRUE
chr2	47799538	A	T	ENST00000234420	ENSG00000116062	MSH6	TRUE	TRUE
chr2	47799547	C	T	ENST00000234420	ENSG00000116062	MSH6	TRUE	TRUE
chr2	47799555	C	A	ENST00000234420	ENSG00000116062	MSH6	TRUE	TRUE
chr2	47799555	C	G	ENST00000234420	ENSG00000116062	MSH6	TRUE	TRUE
chr2	47799565	G	T	ENST00000234420	ENSG00000116062	MSH6	TRUE	TRUE
chr2	47799580	G	T	ENST00000234420	ENSG00000116062	MSH6	TRUE	TRUE
chr2	47799588	C	A	ENST00000234420	ENSG00000116062	MSH6	TRUE	TRUE
chr2	47799588	C	G	ENST00000234420	ENSG00000116062	MSH6	TRUE	TRUE
chr2	47799592	A	T	ENST00000234420	ENSG00000116062	MSH6	TRUE	TRUE
chr2	47799597	T	A	ENST00000234420	ENSG00000116062	MSH6	TRUE	TRUE
chr2	47799597	T	G	ENST00000234420	ENSG00000116062	MSH6	TRUE	TRUE
chr2	47799610	A	T	ENST00000234420	ENSG00000116062	MSH6	TRUE	TRUE
chr2	47799613	G	T	ENST00000234420	ENSG00000116062	MSH6	TRUE	TRUE
chr2	47799616	A	T	ENST00000234420	ENSG00000116062	MSH6
chr2	47799619	G	T	ENST00000234420	ENSG00000116062	MSH6	TRUE	TRUE
chr2	47799622	G	T	ENST00000234420	ENSG00000116062	MSH6	TRUE	TRUE
chr2	47799651	T	A	ENST00000234420	ENSG00000116062	MSH6	TRUE	TRUE
chr2	47799651	T	G	ENST00000234420	ENSG00000116062	MSH6	TRUE	TRUE
chr2	47799660	C	A	ENST00000234420	ENSG00000116062	MSH6	TRUE	TRUE
chr2	47799674	C	A	ENST00000234420	ENSG00000116062	MSH6	TRUE	TRUE
chr2	47799674	C	G	ENST00000234420	ENSG00000116062	MSH6	TRUE	TRUE
chr2	47799679	G	T	ENST00000234420	ENSG00000116062	MSH6	TRUE	TRUE
chr2	47799682	A	T	ENST00000234420	ENSG00000116062	MSH6	TRUE	TRUE
chr2	47799697	C	T	ENST00000234420	ENSG00000116062	MSH6	TRUE	TRUE
chr2	47799704	C	A	ENST00000234420	ENSG00000116062	MSH6	TRUE	TRUE
chr2	47799704	C	G	ENST00000234420	ENSG00000116062	MSH6	TRUE	TRUE
chr2	47799720	T	A	ENST00000234420	ENSG00000116062	MSH6	TRUE	TRUE
chr2	47799722	C	A	ENST00000234420	ENSG00000116062	MSH6	TRUE	TRUE
chr2	47799724	A	T	ENST00000234420	ENSG00000116062	MSH6	TRUE	TRUE
chr2	47799750	T	A	ENST00000234420	ENSG00000116062	MSH6	TRUE	TRUE
chr2	47799750	T	G	ENST00000234420	ENSG00000116062	MSH6	TRUE	TRUE
chr2	47799760	C	T	ENST00000234420	ENSG00000116062	MSH6	TRUE	TRUE
chr2	47799767	T	A	ENST00000234420	ENSG00000116062	MSH6	TRUE	TRUE
chr2	47799767	T	G	ENST00000234420	ENSG00000116062	MSH6	TRUE	TRUE
chr2	47799772	G	T	ENST00000234420	ENSG00000116062	MSH6	TRUE	TRUE
chr2	47799775	A	T	ENST00000234420	ENSG00000116062	MSH6	TRUE	TRUE
chr2	47799778	G	T	ENST00000234420	ENSG00000116062	MSH6	TRUE	TRUE
chr2	47799788	C	A	ENST00000234420	ENSG00000116062	MSH6	TRUE	TRUE
chr2	47799788	C	G	ENST00000234420	ENSG00000116062	MSH6	TRUE	TRUE
chr2	47799790	A	T	ENST00000234420	ENSG00000116062	MSH6	TRUE	TRUE
chr2	47799793	G	T	ENST00000234420	ENSG00000116062	MSH6	TRUE	TRUE
chr2	47799799	A	T	ENST00000234420	ENSG00000116062	MSH6	TRUE	TRUE
chr2	47799811	A	T	ENST00000234420	ENSG00000116062	MSH6	TRUE	TRUE
chr2	47799818	C	A	ENST00000234420	ENSG00000116062	MSH6	TRUE	TRUE
chr2	47799818	C	G	ENST00000234420	ENSG00000116062	MSH6	TRUE	TRUE
chr2	47799821	T	A	ENST00000234420	ENSG00000116062	MSH6	TRUE	TRUE
chr2	47799828	T	A	ENST00000234420	ENSG00000116062	MSH6	TRUE	TRUE
chr2	47799835	C	T	ENST00000234420	ENSG00000116062	MSH6	TRUE	TRUE
chr2	47799838	G	T	ENST00000234420	ENSG00000116062	MSH6	TRUE	TRUE
chr2	47799859	C	T	ENST00000234420	ENSG00000116062	MSH6	TRUE	TRUE
chr2	47799866	G	A	ENST00000234420	ENSG00000116062	MSH6	TRUE	TRUE
chr2	47799867	G	A	ENST00000234420	ENSG00000116062	MSH6	TRUE	TRUE
chr2	47799877	A	T	ENST00000234420	ENSG00000116062	MSH6	TRUE	TRUE
chr2	47799884	T	A	ENST00000234420	ENSG00000116062	MSH6	TRUE	TRUE
chr2	47799886	A	T	ENST00000234420	ENSG00000116062	MSH6	TRUE	TRUE
chr2	47799898	G	T	ENST00000234420	ENSG00000116062	MSH6	TRUE	TRUE
chr2	47799901	G	T	ENST00000234420	ENSG00000116062	MSH6	TRUE	TRUE
chr2	47799904	G	T	ENST00000234420	ENSG00000116062	MSH6	TRUE	TRUE
chr2	47799909	T	A	ENST00000234420	ENSG00000116062	MSH6	TRUE	TRUE
chr2	47799909	T	G	ENST00000234420	ENSG00000116062	MSH6	TRUE	TRUE
chr2	47799916	G	T	ENST00000234420	ENSG00000116062	MSH6	TRUE	TRUE
chr2	47799919	A	T	ENST00000234420	ENSG00000116062	MSH6	TRUE	TRUE
chr2	47799947	T	A	ENST00000234420	ENSG00000116062	MSH6	TRUE	TRUE
chr2	47799947	T	G	ENST00000234420	ENSG00000116062	MSH6	TRUE	TRUE
chr2	47799952	C	T	ENST00000234420	ENSG00000116062	MSH6	TRUE	TRUE
chr2	47799961	A	T	ENST00000234420	ENSG00000116062	MSH6	TRUE	TRUE
chr2	47799974	C	A	ENST00000234420	ENSG00000116062	MSH6	TRUE	TRUE
chr2	47799974	C	G	ENST00000234420	ENSG00000116062	MSH6	TRUE	TRUE
chr2	47799976	G	T	ENST00000234420	ENSG00000116062	MSH6	TRUE	TRUE
chr2	47799995	T	A	ENST00000234420	ENSG00000116062	MSH6	TRUE	TRUE
chr2	47800003	G	T	ENST00000234420	ENSG00000116062	MSH6	TRUE	TRUE
chr2	47800006	G	T	ENST00000234420	ENSG00000116062	MSH6	TRUE	TRUE
chr2	47800009	A	T	ENST00000234420	ENSG00000116062	MSH6	TRUE	TRUE
chr2	47800015	G	T	ENST00000234420	ENSG00000116062	MSH6	TRUE	TRUE
chr2	47800019	T	A	ENST00000234420	ENSG00000116062	MSH6	TRUE	TRUE
chr2	47800044	T	A	ENST00000234420	ENSG00000116062	MSH6	TRUE	TRUE
chr2	47800053	C	A	ENST00000234420	ENSG00000116062	MSH6	TRUE	TRUE
chr2	47800053	C	G	ENST00000234420	ENSG00000116062	MSH6	TRUE	TRUE
chr2	47800057	A	T	ENST00000234420	ENSG00000116062	MSH6	TRUE	TRUE
chr2	47800060	A	T	ENST00000234420	ENSG00000116062	MSH6	TRUE	TRUE
chr2	47800065	C	A	ENST00000234420	ENSG00000116062	MSH6	TRUE	TRUE
chr2	47800075	C	T	ENST00000234420	ENSG00000116062	MSH6	TRUE	TRUE
chr2	47800078	G	T	ENST00000234420	ENSG00000116062	MSH6	TRUE	TRUE
chr2	47800085	T	A	ENST00000234420	ENSG00000116062	MSH6	TRUE	TRUE
chr2	47800085	T	G	ENST00000234420	ENSG00000116062	MSH6	TRUE	TRUE
chr2	47800088	C	A	ENST00000234420	ENSG00000116062	MSH6	TRUE	TRUE
chr2	47800088	C	G	ENST00000234420	ENSG00000116062	MSH6	TRUE	TRUE
chr2	47800102	G	T	ENST00000234420	ENSG00000116062	MSH6	TRUE	TRUE
chr2	47800105	G	T	ENST00000234420	ENSG00000116062	MSH6	TRUE	TRUE
chr2	47800110	T	A	ENST00000234420	ENSG00000116062	MSH6	TRUE	TRUE
chr2	47800110	T	G	ENST00000234420	ENSG00000116062	MSH6
chr2	47800118	T	A	ENST00000234420	ENSG00000116062	MSH6	TRUE	TRUE
chr2	47800144	A	T	ENST00000234420	ENSG00000116062	MSH6	TRUE	TRUE
chr2	47800165	A	T	ENST00000234420	ENSG00000116062	MSH6	TRUE	TRUE
chr2	47800173	T	A	ENST00000234420	ENSG00000116062	MSH6	TRUE	TRUE
chr2	47800173	T	G	ENST00000234420	ENSG00000116062	MSH6	TRUE	TRUE
chr2	47800174	C	T	ENST00000234420	ENSG00000116062	MSH6	TRUE	TRUE
chr2	47800177	C	T	ENST00000234420	ENSG00000116062	MSH6	TRUE	TRUE
chr2	47800202	T	A	ENST00000234420	ENSG00000116062	MSH6	TRUE	TRUE
chr2	47800202	T	G	ENST00000234420	ENSG00000116062	MSH6	TRUE	TRUE
chr2	47800211	T	A	ENST00000234420	ENSG00000116062	MSH6	TRUE	TRUE
chr2	47800213	G	T	ENST00000234420	ENSG00000116062	MSH6	TRUE	TRUE
chr2	47800228	G	T	ENST00000234420	ENSG00000116062	MSH6	TRUE	TRUE
chr2	47800246	G	T	ENST00000234420	ENSG00000116062	MSH6	TRUE	TRUE
chr2	47800249	G	T	ENST00000234420	ENSG00000116062	MSH6	TRUE	TRUE
chr2	47800261	G	T	ENST00000234420	ENSG00000116062	MSH6	TRUE	TRUE
chr2	47800278	C	A	ENST00000234420	ENSG00000116062	MSH6	TRUE	TRUE
chr2	47800294	A	T	ENST00000234420	ENSG00000116062	MSH6	TRUE	TRUE
chr2	47800306	A	T	ENST00000234420	ENSG00000116062	MSH6	TRUE	TRUE
chr2	47800309	C	T	ENST00000234420	ENSG00000116062	MSH6	TRUE	TRUE
chr2	47800313	G	A	ENST00000234420	ENSG00000116062	MSH6	TRUE	TRUE
chr2	47800314	G	A	ENST00000234420	ENSG00000116062	MSH6	TRUE	TRUE
chr2	47800320	T	A	ENST00000234420	ENSG00000116062	MSH6	TRUE	TRUE
chr2	47800332	T	A	ENST00000234420	ENSG00000116062	MSH6	TRUE	TRUE
chr2	47800341	T	A	ENST00000234420	ENSG00000116062	MSH6	TRUE	TRUE
chr2	47800341	T	G	ENST00000234420	ENSG00000116062	MSH6	TRUE	TRUE
chr2	47800369	G	T	ENST00000234420	ENSG00000116062	MSH6	TRUE	TRUE
chr2	47800393	A	T	ENST00000234420	ENSG00000116062	MSH6	TRUE	TRUE
chr2	47800402	G	T	ENST00000234420	ENSG00000116062	MSH6	TRUE	TRUE
chr2	47800411	G	T	ENST00000234420	ENSG00000116062	MSH6	TRUE	TRUE
chr2	47800420	A	T	ENST00000234420	ENSG00000116062	MSH6	TRUE	TRUE
chr2	47800423	A	T	ENST00000234420	ENSG00000116062	MSH6	TRUE	TRUE
chr2	47800438	G	T	ENST00000234420	ENSG00000116062	MSH6	TRUE	TRUE
chr2	47800453	A	T	ENST00000234420	ENSG00000116062	MSH6	TRUE	TRUE
chr2	47800480	A	T	ENST00000234420	ENSG00000116062	MSH6	TRUE	TRUE
chr2	47800486	C	T	ENST00000234420	ENSG00000116062	MSH6	TRUE	TRUE
chr2	47800518	T	A	ENST00000234420	ENSG00000116062	MSH6	TRUE	TRUE
chr2	47800518	T	G	ENST00000234420	ENSG00000116062	MSH6	TRUE	TRUE
chr2	47800519	G	T	ENST00000234420	ENSG00000116062	MSH6	TRUE	TRUE
chr2	47800522	G	T	ENST00000234420	ENSG00000116062	MSH6	TRUE	TRUE
chr2	47800533	C	A	ENST00000234420	ENSG00000116062	MSH6	TRUE	TRUE
chr2	47800533	C	G	ENST00000234420	ENSG00000116062	MSH6	TRUE	TRUE
chr2	47800537	A	T	ENST00000234420	ENSG00000116062	MSH6	TRUE	TRUE
chr2	47800540	A	T	ENST00000234420	ENSG00000116062	MSH6	TRUE	TRUE
chr2	47800543	A	T	ENST00000234420	ENSG00000116062	MSH6	TRUE	TRUE
chr2	47800570	G	T	ENST00000234420	ENSG00000116062	MSH6	TRUE	TRUE
chr2	47800573	G	T	ENST00000234420	ENSG00000116062	MSH6	TRUE	TRUE
chr2	47800579	A	T	ENST00000234420	ENSG00000116062	MSH6	TRUE	TRUE
chr2	47800590	T	A	ENST00000234420	ENSG00000116062	MSH6	TRUE	TRUE
chr2	47800591	A	T	ENST00000234420	ENSG00000116062	MSH6	TRUE	TRUE
chr2	47800609	G	T	ENST00000234420	ENSG00000116062	MSH6	TRUE	TRUE
chr2	47800612	G	T	ENST00000234420	ENSG00000116062	MSH6	TRUE	TRUE
chr2	47800630	A	T	ENST00000234420	ENSG00000116062	MSH6	TRUE	TRUE
chr2	47800636	A	T	ENST00000234420	ENSG00000116062	MSH6	TRUE	TRUE
chr2	47800645	A	T	ENST00000234420	ENSG00000116062	MSH6	TRUE	TRUE
chr2	47800648	C	T	ENST00000234420	ENSG00000116062	MSH6	TRUE	TRUE
chr2	47800663	C	T	ENST00000234420	ENSG00000116062	MSH6	TRUE	TRUE
chr2	47800669	A	T	ENST00000234420	ENSG00000116062	MSH6	TRUE	TRUE
chr2	47800678	G	T	ENST00000234420	ENSG00000116062	MSH6	TRUE	TRUE
chr2	47800697	T	A	ENST00000234420	ENSG00000116062	MSH6	TRUE	TRUE
chr2	47800705	G	T	ENST00000234420	ENSG00000116062	MSH6	TRUE	TRUE
chr2	47800709	T	A	ENST00000234420	ENSG00000116062	MSH6	TRUE	TRUE
chr2	47800714	C	T	ENST00000234420	ENSG00000116062	MSH6	TRUE	TRUE
chr2	47800718	G	A	ENST00000234420	ENSG00000116062	MSH6	TRUE	TRUE
chr2	47800719	G	A	ENST00000234420	ENSG00000116062	MSH6	TRUE	TRUE
chr2	47800738	G	T	ENST00000234420	ENSG00000116062	MSH6	TRUE	TRUE
chr2	47800741	A	T	ENST00000234420	ENSG00000116062	MSH6	TRUE	TRUE
chr2	47800747	C	T	ENST00000234420	ENSG00000116062	MSH6	TRUE	TRUE
chr2	47800750	A	T	ENST00000234420	ENSG00000116062	MSH6	TRUE	TRUE
chr2	47800756	G	T	ENST00000234420	ENSG00000116062	MSH6	TRUE	TRUE
chr2	47800771	A	T	ENST00000234420	ENSG00000116062	MSH6	TRUE	TRUE
chr2	47800794	T	A	ENST00000234420	ENSG00000116062	MSH6	TRUE	TRUE
chr2	47800794	T	G	ENST00000234420	ENSG00000116062	MSH6	TRUE	TRUE
chr2	47800798	C	T	ENST00000234420	ENSG00000116062	MSH6	TRUE	TRUE
chr2	47800816	A	T	ENST00000234420	ENSG00000116062	MSH6	TRUE	TRUE
chr2	47800819	G	T	ENST00000234420	ENSG00000116062	MSH6	TRUE	TRUE
chr2	47800825	G	T	ENST00000234420	ENSG00000116062	MSH6	TRUE	TRUE
chr2	47800828	C	T	ENST00000234420	ENSG00000116062	MSH6	TRUE	TRUE
chr2	47800840	G	T	ENST00000234420	ENSG00000116062	MSH6	TRUE	TRUE
chr2	47800845	C	A	ENST00000234420	ENSG00000116062	MSH6	TRUE	TRUE
chr2	47800845	C	G	ENST00000234420	ENSG00000116062	MSH6	TRUE	TRUE
chr2	47800849	G	T	ENST00000234420	ENSG00000116062	MSH6	TRUE	TRUE
chr2	47800852	A	T	ENST00000234420	ENSG00000116062	MSH6	TRUE	TRUE
chr2	47800855	C	T	ENST00000234420	ENSG00000116062	MSH6	TRUE	TRUE
chr2	47800864	A	T	ENST00000234420	ENSG00000116062	MSH6	TRUE	TRUE
chr2	47800875	T	A	ENST00000234420	ENSG00000116062	MSH6	TRUE	TRUE
chr2	47800890	T	A	ENST00000234420	ENSG00000116062	MSH6	TRUE	TRUE
chr2	47800890	T	G	ENST00000234420	ENSG00000116062	MSH6	TRUE	TRUE
chr2	47800892	G	A	ENST00000234420	ENSG00000116062	MSH6	TRUE	TRUE
chr2	47800893	G	A	ENST00000234420	ENSG00000116062	MSH6	TRUE	TRUE
chr2	47800914	C	A	ENST00000234420	ENSG00000116062	MSH6	TRUE	TRUE
chr2	47800914	C	G	ENST00000234420	ENSG00000116062	MSH6	TRUE	TRUE
chr2	47800915	C	T	ENST00000234420	ENSG00000116062	MSH6	TRUE	TRUE
chr2	47800921	G	T	ENST00000234420	ENSG00000116062	MSH6	TRUE	TRUE
chr2	47800930	G	T	ENST00000234420	ENSG00000116062	MSH6	TRUE	TRUE
chr2	47800952	T	A	ENST00000234420	ENSG00000116062	MSH6	TRUE	TRUE
chr2	47800957	G	T	ENST00000234420	ENSG00000116062	MSH6	TRUE	TRUE
chr2	47800960	G	T	ENST00000234420	ENSG00000116062	MSH6	TRUE	TRUE
chr2	47800965	C	A	ENST00000234420	ENSG00000116062	MSH6	TRUE	TRUE
chr2	47800965	C	G	ENST00000234420	ENSG00000116062	MSH6	TRUE	TRUE
chr2	47800966	G	T	ENST00000234420	ENSG00000116062	MSH6	TRUE	TRUE
chr2	47800970	T	A	ENST00000234420	ENSG00000116062	MSH6	TRUE	TRUE
chr2	47800972	A	T	ENST00000234420	ENSG00000116062	MSH6	TRUE	TRUE
chr2	47800981	A	T	ENST00000234420	ENSG00000116062	MSH6	TRUE	TRUE
chr2	47800984	A	T	ENST00000234420	ENSG00000116062	MSH6	TRUE	TRUE
chr2	47800992	T	A	ENST00000234420	ENSG00000116062	MSH6	TRUE	TRUE
chr2	47800993	A	T	ENST00000234420	ENSG00000116062	MSH6	TRUE	TRUE
chr2	47800996	C	T	ENST00000234420	ENSG00000116062	MSH6	TRUE	TRUE
chr2	47801001	C	A	ENST00000234420	ENSG00000116062	MSH6	TRUE	TRUE
chr2	47801001	C	G	ENST00000234420	ENSG00000116062	MSH6	TRUE	TRUE
chr2	47801003	G	A	ENST00000234420	ENSG00000116062	MSH6	TRUE	TRUE
chr2	47801004	G	A	ENST00000234420	ENSG00000116062	MSH6	TRUE	TRUE
chr2	47801008	A	T	ENST00000234420	ENSG00000116062	MSH6	TRUE	TRUE
chr2	47801017	G	T	ENST00000234420	ENSG00000116062	MSH6	TRUE	TRUE
chr2	47801020	A	T	ENST00000234420	ENSG00000116062	MSH6	TRUE	TRUE
chr2	47801023	A	T	ENST00000234420	ENSG00000116062	MSH6	TRUE	TRUE
chr2	47801027	T	A	ENST00000234420	ENSG00000116062	MSH6	TRUE	TRUE
chr2	47801047	G	T	ENST00000234420	ENSG00000116062	MSH6	TRUE	TRUE
chr2	47801050	G	T	ENST00000234420	ENSG00000116062	MSH6	TRUE	TRUE
chr2	47801066	C	A	ENST00000234420	ENSG00000116062	MSH6	TRUE	TRUE
chr2	47801066	C	G	ENST00000234420	ENSG00000116062	MSH6	TRUE	TRUE
chr2	47801069	T	A	ENST00000234420	ENSG00000116062	MSH6	TRUE	TRUE
chr2	47801071	A	T	ENST00000234420	ENSG00000116062	MSH6	TRUE	TRUE
chr2	47801079	C	A	ENST00000234420	ENSG00000116062	MSH6	TRUE	TRUE
chr2	47801086	C	T	ENST00000234420	ENSG00000116062	MSH6	TRUE	TRUE
chr2	47801097	T	A	ENST00000234420	ENSG00000116062	MSH6	TRUE	TRUE
chr2	47801097	T	G	ENST00000234420	ENSG00000116062	MSH6	TRUE	TRUE
chr2	47801107	A	T	ENST00000234420	ENSG00000116062	MSH6	TRUE	TRUE
chr2	47801115	C	A	ENST00000234420	ENSG00000116062	MSH6	TRUE	TRUE
chr2	47801115	C	G	ENST00000234420	ENSG00000116062	MSH6	TRUE	TRUE
chr2	47801116	A	T	ENST00000234420	ENSG00000116062	MSH6	TRUE	TRUE
chr2	47801123	G	A	ENST00000234420	ENSG00000116062	MSH6	TRUE	TRUE
chr2	47801124	G	A	ENST00000234420	ENSG00000116062	MSH6	TRUE	TRUE
chr2	47801125	C	T	ENST00000234420	ENSG00000116062	MSH6	TRUE	TRUE
chr2	47801137	G	T	ENST00000234420	ENSG00000116062	MSH6	TRUE	TRUE
chr2	47801142	T	A	ENST00000234420	ENSG00000116062	MSH6	TRUE	TRUE
chr2	47801153	T	A	ENST00000234420	ENSG00000116062	MSH6	TRUE	TRUE
chr2	47801156	G	A	ENST00000234420	ENSG00000116062	MSH6	TRUE	FALSE
chr2	47801156	G	C	ENST00000234420	ENSG00000116062	MSH6	TRUE	FALSE
chr2	47801156	G	T	ENST00000234420	ENSG00000116062	MSH6	TRUE	FALSE
chr2	47801157	T	A	ENST00000234420	ENSG00000116062	MSH6	TRUE	FALSE
chr2	47801157	T	C	ENST00000234420	ENSG00000116062	MSH6	TRUE	FALSE
chr2	47801157	T	G	ENST00000234420	ENSG00000116062	MSH6	TRUE	FALSE
chr2	47803418	A	C	ENST00000234420	ENSG00000116062	MSH6	TRUE	FALSE
chr2	47803418	A	G	ENST00000234420	ENSG00000116062	MSH6	TRUE	FALSE
chr2	47803418	A	T	ENST00000234420	ENSG00000116062	MSH6	TRUE	FALSE
chr2	47803419	G	A	ENST00000234420	ENSG00000116062	MSH6	TRUE	FALSE
chr2	47803419	G	C	ENST00000234420	ENSG00000116062	MSH6	TRUE	FALSE
chr2	47803419	G	T	ENST00000234420	ENSG00000116062	MSH6	TRUE	FALSE
chr2	47803426	T	A	ENST00000234420	ENSG00000116062	MSH6	TRUE	TRUE
chr2	47803426	T	G	ENST00000234420	ENSG00000116062	MSH6	TRUE	TRUE
chr2	47803433	C	A	ENST00000234420	ENSG00000116062	MSH6	TRUE	TRUE
chr2	47803445	T	A	ENST00000234420	ENSG00000116062	MSH6	TRUE	TRUE
chr2	47803445	T	G	ENST00000234420	ENSG00000116062	MSH6	TRUE	TRUE
chr2	47803449	C	T	ENST00000234420	ENSG00000116062	MSH6	TRUE	TRUE
chr2	47803472	T	A	ENST00000234420	ENSG00000116062	MSH6	TRUE	TRUE
chr2	47803489	T	A	ENST00000234420	ENSG00000116062	MSH6	TRUE	TRUE
chr2	47803494	G	T	ENST00000234420	ENSG00000116062	MSH6	TRUE	TRUE
chr2	47803513	T	A	ENST00000234420	ENSG00000116062	MSH6	TRUE	TRUE
chr2	47803513	T	G	ENST00000234420	ENSG00000116062	MSH6	TRUE	TRUE
chr2	47803515	G	T	ENST00000234420	ENSG00000116062	MSH6	TRUE	TRUE
chr2	47803521	A	T	ENST00000234420	ENSG00000116062	MSH6	TRUE	TRUE
chr2	47803524	G	T	ENST00000234420	ENSG00000116062	MSH6	TRUE	TRUE
chr2	47803528	C	A	ENST00000234420	ENSG00000116062	MSH6	TRUE	TRUE
chr2	47803528	C	G	ENST00000234420	ENSG00000116062	MSH6	TRUE	TRUE
chr2	47803541	C	A	ENST00000234420	ENSG00000116062	MSH6	TRUE	TRUE
chr2	47803548	A	T	ENST00000234420	ENSG00000116062	MSH6	TRUE	TRUE
chr2	47803560	G	T	ENST00000234420	ENSG00000116062	MSH6	TRUE	TRUE
chr2	47803598	T	A	ENST00000234420	ENSG00000116062	MSH6	TRUE	TRUE
chr2	47803599	G	T	ENST00000234420	ENSG00000116062	MSH6	TRUE	TRUE
chr2	47803602	G	T	ENST00000234420	ENSG00000116062	MSH6	TRUE	TRUE
chr2	47803605	G	T	ENST00000234420	ENSG00000116062	MSH6	TRUE	TRUE
chr2	47803608	G	T	ENST00000234420	ENSG00000116062	MSH6	TRUE	TRUE
chr2	47803611	C	T	ENST00000234420	ENSG00000116062	MSH6	TRUE	TRUE
chr2	47803614	G	T	ENST00000234420	ENSG00000116062	MSH6	TRUE	TRUE
chr2	47803623	A	T	ENST00000234420	ENSG00000116062	MSH6	TRUE	TRUE
chr2	47803631	T	A	ENST00000234420	ENSG00000116062	MSH6	TRUE	TRUE
chr2	47803631	T	G	ENST00000234420	ENSG00000116062	MSH6	TRUE	TRUE
chr2	47803634	T	A	ENST00000234420	ENSG00000116062	MSH6	TRUE	TRUE
chr2	47803647	G	T	ENST00000234420	ENSG00000116062	MSH6	TRUE	TRUE
chr2	47803665	A	T	ENST00000234420	ENSG00000116062	MSH6	TRUE	TRUE
chr2	47803680	A	T	ENST00000234420	ENSG00000116062	MSH6
chr2	47803683	C	T	ENST00000234420	ENSG00000116062	MSH6	TRUE	TRUE
chr2	47803686	G	A	ENST00000234420	ENSG00000116062	MSH6	TRUE	TRUE
chr2	47803686	G	C	ENST00000234420	ENSG00000116062	MSH6	TRUE	TRUE
chr2	47803686	G	T	ENST00000234420	ENSG00000116062	MSH6	TRUE	TRUE
chr2	47803687	T	A	ENST00000234420	ENSG00000116062	MSH6	TRUE	TRUE
chr2	47803687	T	C	ENST00000234420	ENSG00000116062	MSH6	TRUE	FALSE
chr2	47803687	T	G	ENST00000234420	ENSG00000116062	MSH6	TRUE	TRUE
chr2	47804908	A	C	ENST00000234420	ENSG00000116062	MSH6	TRUE	FALSE
chr2	47804908	A	G	ENST00000234420	ENSG00000116062	MSH6	TRUE	FALSE
chr2	47804908	A	T	ENST00000234420	ENSG00000116062	MSH6	TRUE	FALSE
chr2	47804909	G	A	ENST00000234420	ENSG00000116062	MSH6	TRUE	FALSE
chr2	47804909	G	C	ENST00000234420	ENSG00000116062	MSH6	TRUE	FALSE
chr2	47804909	G	T	ENST00000234420	ENSG00000116062	MSH6	TRUE	FALSE
chr2	47804917	T	A	ENST00000234420	ENSG00000116062	MSH6	TRUE	TRUE
chr2	47804917	T	G	ENST00000234420	ENSG00000116062	MSH6	TRUE	TRUE
chr2	47804920	T	A	ENST00000234420	ENSG00000116062	MSH6	TRUE	TRUE
chr2	47804920	T	G	ENST00000234420	ENSG00000116062	MSH6	TRUE	TRUE
chr2	47804934	C	T	ENST00000234420	ENSG00000116062	MSH6	TRUE	TRUE
chr2	47804945	T	A	ENST00000234420	ENSG00000116062	MSH6	TRUE	TRUE
chr2	47804948	C	A	ENST00000234420	ENSG00000116062	MSH6	TRUE	TRUE
chr2	47804948	C	G	ENST00000234420	ENSG00000116062	MSH6	TRUE	TRUE
chr2	47804958	G	T	ENST00000234420	ENSG00000116062	MSH6	TRUE	TRUE
chr2	47804966	C	A	ENST00000234420	ENSG00000116062	MSH6	TRUE	TRUE
chr2	47804985	A	T	ENST00000234420	ENSG00000116062	MSH6	TRUE	TRUE
chr2	47804997	A	T	ENST00000234420	ENSG00000116062	MSH6	TRUE	TRUE
chr2	47805010	C	A	ENST00000234420	ENSG00000116062	MSH6	TRUE	TRUE
chr2	47805010	C	G	ENST00000234420	ENSG00000116062	MSH6	TRUE	TRUE
chr2	47805015	A	T	ENST00000234420	ENSG00000116062	MSH6	TRUE	TRUE
chr2	47805025	C	A	ENST00000234420	ENSG00000116062	MSH6	TRUE	TRUE
chr2	47805025	C	G	ENST00000234420	ENSG00000116062	MSH6	TRUE	TRUE
chr2	47805028	G	A	ENST00000234420	ENSG00000116062	MSH6	TRUE	TRUE
chr2	47805028	G	C	ENST00000234420	ENSG00000116062	MSH6	TRUE	TRUE
chr2	47805028	G	T	ENST00000234420	ENSG00000116062	MSH6	TRUE	TRUE
chr2	47805029	T	A	ENST00000234420	ENSG00000116062	MSH6	TRUE	TRUE
chr2	47805029	T	C	ENST00000234420	ENSG00000116062	MSH6	TRUE	FALSE
chr2	47805029	T	G	ENST00000234420	ENSG00000116062	MSH6	TRUE	TRUE
chr2	47805616	A	C	ENST00000234420	ENSG00000116062	MSH6	TRUE	FALSE
chr2	47805616	A	G	ENST00000234420	ENSG00000116062	MSH6	TRUE	TRUE
chr2	47805616	A	T	ENST00000234420	ENSG00000116062	MSH6	TRUE	TRUE
chr2	47805617	G	A	ENST00000234420	ENSG00000116062	MSH6	TRUE	TRUE
chr2	47805617	G	C	ENST00000234420	ENSG00000116062	MSH6	TRUE	TRUE
chr2	47805617	G	T	ENST00000234420	ENSG00000116062	MSH6	TRUE	TRUE
chr2	47805620	G	T	ENST00000234420	ENSG00000116062	MSH6	TRUE	TRUE
chr2	47805638	G	T	ENST00000234420	ENSG00000116062	MSH6	TRUE	TRUE
chr2	47805642	T	A	ENST00000234420	ENSG00000116062	MSH6	TRUE	TRUE
chr2	47805642	T	G	ENST00000234420	ENSG00000116062	MSH6	TRUE	TRUE
chr2	47805647	G	T	ENST00000234420	ENSG00000116062	MSH6	TRUE	TRUE
chr2	47805701	G	T	ENST00000234420	ENSG00000116062	MSH6
chr2	47805705	T	A	ENST00000234420	ENSG00000116062	MSH6
chr2	47805705	T	G	ENST00000234420	ENSG00000116062	MSH6
chr2	47805707	G	T	ENST00000234420	ENSG00000116062	MSH6
chr2	47805708	G	A	ENST00000234420	ENSG00000116062	MSH6	TRUE	TRUE
chr2	47805708	G	C	ENST00000234420	ENSG00000116062	MSH6	TRUE	TRUE
chr2	47805708	G	T	ENST00000234420	ENSG00000116062	MSH6	TRUE	TRUE
chr2	47805709	T	A	ENST00000234420	ENSG00000116062	MSH6	TRUE	TRUE
chr2	47805709	T	C	ENST00000234420	ENSG00000116062	MSH6	TRUE	FALSE
chr2	47805709	T	G	ENST00000234420	ENSG00000116062	MSH6	TRUE	TRUE
chr2	47806202	A	C	ENST00000234420	ENSG00000116062	MSH6	TRUE	FALSE
chr2	47806202	A	G	ENST00000234420	ENSG00000116062	MSH6	TRUE	TRUE
chr2	47806202	A	T	ENST00000234420	ENSG00000116062	MSH6	TRUE	TRUE
chr2	47806203	G	A	ENST00000234420	ENSG00000116062	MSH6	TRUE	TRUE
chr2	47806203	G	C	ENST00000234420	ENSG00000116062	MSH6	TRUE	FALSE
chr2	47806203	G	T	ENST00000234420	ENSG00000116062	MSH6	TRUE	TRUE
chr2	47806206	A	T	ENST00000234420	ENSG00000116062	MSH6	TRUE	TRUE
chr2	47806254	A	T	ENST00000234420	ENSG00000116062	MSH6	TRUE	TRUE
chr2	47806257	G	T	ENST00000234420	ENSG00000116062	MSH6	TRUE	TRUE
chr2	47806266	G	T	ENST00000234420	ENSG00000116062	MSH6	TRUE	TRUE
chr2	47806275	A	T	ENST00000234420	ENSG00000116062	MSH6
chr2	47806280	T	A	ENST00000234420	ENSG00000116062	MSH6	TRUE	TRUE
chr2	47806288	T	A	ENST00000234420	ENSG00000116062	MSH6	TRUE	TRUE
chr2	47806288	T	G	ENST00000234420	ENSG00000116062	MSH6	TRUE	TRUE
chr2	47806294	C	A	ENST00000234420	ENSG00000116062	MSH6	TRUE	TRUE
chr2	47806294	C	G	ENST00000234420	ENSG00000116062	MSH6	TRUE	TRUE
chr2	47806304	C	A	ENST00000234420	ENSG00000116062	MSH6	TRUE	TRUE
chr2	47806304	C	G	ENST00000234420	ENSG00000116062	MSH6	TRUE	TRUE
chr2	47806309	C	A	ENST00000234420	ENSG00000116062	MSH6	TRUE	TRUE
chr2	47806309	C	G	ENST00000234420	ENSG00000116062	MSH6	TRUE	TRUE
chr2	47806312	T	A	ENST00000234420	ENSG00000116062	MSH6	TRUE	TRUE
chr2	47806312	T	G	ENST00000234420	ENSG00000116062	MSH6	TRUE	TRUE
chr2	47806317	G	T	ENST00000234420	ENSG00000116062	MSH6	TRUE	TRUE
chr2	47806325	T	A	ENST00000234420	ENSG00000116062	MSH6	TRUE	TRUE
chr2	47806325	T	G	ENST00000234420	ENSG00000116062	MSH6	TRUE	TRUE
chr2	47806329	C	T	ENST00000234420	ENSG00000116062	MSH6	TRUE	TRUE
chr2	47806350	G	T	ENST00000234420	ENSG00000116062	MSH6	TRUE	TRUE
chr2	47806359	G	A	ENST00000234420	ENSG00000116062	MSH6	TRUE	TRUE
chr2	47806359	G	C	ENST00000234420	ENSG00000116062	MSH6	TRUE	TRUE
chr2	47806359	G	T	ENST00000234420	ENSG00000116062	MSH6	TRUE	TRUE
chr2	47806360	T	A	ENST00000234420	ENSG00000116062	MSH6	TRUE	TRUE
chr2	47806360	T	C	ENST00000234420	ENSG00000116062	MSH6	TRUE	FALSE
chr2	47806360	T	G	ENST00000234420	ENSG00000116062	MSH6	TRUE	TRUE
chr2	47806450	A	C	ENST00000234420	ENSG00000116062	MSH6	TRUE	FALSE
chr2	47806450	A	G	ENST00000234420	ENSG00000116062	MSH6	TRUE	FALSE
chr2	47806450	A	T	ENST00000234420	ENSG00000116062	MSH6	TRUE	FALSE
chr2	47806451	G	A	ENST00000234420	ENSG00000116062	MSH6	TRUE	FALSE
chr2	47806451	G	C	ENST00000234420	ENSG00000116062	MSH6	TRUE	FALSE
chr2	47806451	G	T	ENST00000234420	ENSG00000116062	MSH6	TRUE	FALSE
chr2	47806457	C	A	ENST00000234420	ENSG00000116062	MSH6	TRUE	TRUE
chr2	47806464	G	T	ENST00000234420	ENSG00000116062	MSH6	TRUE	TRUE
chr2	47806470	G	T	ENST00000234420	ENSG00000116062	MSH6	TRUE	TRUE
chr2	47806475	T	A	ENST00000234420	ENSG00000116062	MSH6	TRUE	TRUE
chr2	47806476	G	T	ENST00000234420	ENSG00000116062	MSH6	TRUE	TRUE
chr2	47806488	C	T	ENST00000234420	ENSG00000116062	MSH6	TRUE	TRUE
chr2	47806491	G	T	ENST00000234420	ENSG00000116062	MSH6	TRUE	TRUE
chr2	47806511	T	A	ENST00000234420	ENSG00000116062	MSH6	TRUE	TRUE
chr2	47806511	T	G	ENST00000234420	ENSG00000116062	MSH6	TRUE	TRUE
chr2	47806512	A	T	ENST00000234420	ENSG00000116062	MSH6	TRUE	TRUE
chr2	47806521	A	T	ENST00000234420	ENSG00000116062	MSH6	TRUE	TRUE
chr2	47806524	G	T	ENST00000234420	ENSG00000116062	MSH6	TRUE	TRUE
chr2	47806532	T	A	ENST00000234420	ENSG00000116062	MSH6	TRUE	TRUE
chr2	47806536	A	T	ENST00000234420	ENSG00000116062	MSH6	TRUE	TRUE
chr2	47806544	T	A	ENST00000234420	ENSG00000116062	MSH6	TRUE	TRUE
chr2	47806544	T	G	ENST00000234420	ENSG00000116062	MSH6	TRUE	TRUE
chr2	47806578	G	T	ENST00000234420	ENSG00000116062	MSH6	TRUE	TRUE
chr2	47806581	G	T	ENST00000234420	ENSG00000116062	MSH6	TRUE	TRUE
chr2	47806590	C	T	ENST00000234420	ENSG00000116062	MSH6	TRUE	TRUE
chr2	47806593	A	T	ENST00000234420	ENSG00000116062	MSH6	TRUE	TRUE
chr2	47806596	G	T	ENST00000234420	ENSG00000116062	MSH6	TRUE	TRUE
chr2	47806602	A	T	ENST00000234420	ENSG00000116062	MSH6	FALSE	FALSE
chr2	47806605	A	T	ENST00000234420	ENSG00000116062	MSH6	FALSE	FALSE
chr2	47806611	A	T	ENST00000234420	ENSG00000116062	MSH6	FALSE	FALSE
chr2	47806614	G	T	ENST00000234420	ENSG00000116062	MSH6	FALSE	FALSE
chr2	47806620	G	T	ENST00000234420	ENSG00000116062	MSH6	FALSE	FALSE
chr2	47806623	A	T	ENST00000234420	ENSG00000116062	MSH6	FALSE	FALSE
chr2	47806632	C	T	ENST00000234420	ENSG00000116062	MSH6	FALSE	FALSE
chr2	47806636	C	A	ENST00000234420	ENSG00000116062	MSH6	FALSE	FALSE
chr2	47806636	C	G	ENST00000234420	ENSG00000116062	MSH6	FALSE	FALSE
chr2	47806641	C	T	ENST00000234420	ENSG00000116062	MSH6	FALSE	FALSE
chr2	47806645	T	A	ENST00000234420	ENSG00000116062	MSH6	FALSE	FALSE
chr2	47806645	T	G	ENST00000234420	ENSG00000116062	MSH6	FALSE	FALSE
chr2	47806652	G	A	ENST00000234420	ENSG00000116062	MSH6	TRUE	FALSE
chr2	47806652	G	C	ENST00000234420	ENSG00000116062	MSH6	TRUE	FALSE
chr2	47806652	G	T	ENST00000234420	ENSG00000116062	MSH6	TRUE	FALSE
chr2	47806653	T	A	ENST00000234420	ENSG00000116062	MSH6	TRUE	FALSE
chr2	47806653	T	C	ENST00000234420	ENSG00000116062	MSH6	TRUE	FALSE
chr2	47806653	T	G	ENST00000234420	ENSG00000116062	MSH6	TRUE	FALSE
chr2	47806777	A	C	ENST00000234420	ENSG00000116062	MSH6	FALSE	FALSE
chr2	47806777	A	G	ENST00000234420	ENSG00000116062	MSH6	TRUE	FALSE
chr2	47806777	A	T	ENST00000234420	ENSG00000116062	MSH6	FALSE	FALSE
chr2	47806778	G	A	ENST00000234420	ENSG00000116062	MSH6	FALSE	FALSE
chr2	47806778	G	C	ENST00000234420	ENSG00000116062	MSH6	FALSE	FALSE
chr2	47806778	G	T	ENST00000234420	ENSG00000116062	MSH6	FALSE	FALSE
chr2	47806780	G	T	ENST00000234420	ENSG00000116062	MSH6	FALSE	FALSE
chr2	47806788	C	A	ENST00000234420	ENSG00000116062	MSH6	FALSE	FALSE
chr2	47806798	G	T	ENST00000234420	ENSG00000116062	MSH6	FALSE	FALSE
chr2	47806805	C	A	ENST00000234420	ENSG00000116062	MSH6	FALSE	FALSE
chr2	47806805	C	G	ENST00000234420	ENSG00000116062	MSH6	FALSE	FALSE
chr2	47806819	G	T	ENST00000234420	ENSG00000116062	MSH6	FALSE	FALSE
chr2	47806831	A	T	ENST00000234420	ENSG00000116062	MSH6	FALSE	FALSE
chr2	47806835	T	A	ENST00000234420	ENSG00000116062	MSH6	FALSE	FALSE
chr2	47806844	T	A	ENST00000234420	ENSG00000116062	MSH6	FALSE	FALSE
chr2	47806849	A	T	ENST00000234420	ENSG00000116062	MSH6	FALSE	FALSE
chr2	47806852	G	T	ENST00000234420	ENSG00000116062	MSH6	FALSE	FALSE
chr2	47806856	T	A	ENST00000234420	ENSG00000116062	MSH6	FALSE	FALSE
chr2	47806856	T	G	ENST00000234420	ENSG00000116062	MSH6	FALSE	FALSE
chr2	47808129	G	A	ENST00000403359	ENSG00000138081	FBXO11	FALSE	FALSE
chr2	47808131	A	T	ENST00000403359	ENSG00000138081	FBXO11	FALSE	FALSE
chr2	47808144	C	A	ENST00000403359	ENSG00000138081	FBXO11	FALSE	FALSE
chr2	47808163	A	C	ENST00000403359	ENSG00000138081	FBXO11	FALSE	FALSE
chr2	47808163	A	T	ENST00000403359	ENSG00000138081	FBXO11	FALSE	FALSE
chr2	47808192	C	A	ENST00000403359	ENSG00000138081	FBXO11	FALSE	FALSE
chr2	47808200	A	C	ENST00000403359	ENSG00000138081	FBXO11	FALSE	FALSE
chr2	47808200	A	T	ENST00000403359	ENSG00000138081	FBXO11	FALSE	FALSE
chr2	47808205	A	T	ENST00000403359	ENSG00000138081	FBXO11	FALSE	FALSE
chr2	47808225	C	A	ENST00000403359	ENSG00000138081	FBXO11	FALSE	FALSE
chr2	47808232	A	T	ENST00000403359	ENSG00000138081	FBXO11	FALSE	FALSE
chr2	47808238	A	T	ENST00000403359	ENSG00000138081	FBXO11	FALSE	FALSE
chr2	47808248	C	A	ENST00000403359	ENSG00000138081	FBXO11	TRUE	FALSE
chr2	47808248	C	G	ENST00000403359	ENSG00000138081	FBXO11	TRUE	FALSE
chr2	47808248	C	T	ENST00000403359	ENSG00000138081	FBXO11	TRUE	FALSE
chr2	47808249	T	A	ENST00000403359	ENSG00000138081	FBXO11	TRUE	FALSE
chr2	47808249	T	C	ENST00000403359	ENSG00000138081	FBXO11	TRUE	FALSE
chr2	47808249	T	G	ENST00000403359	ENSG00000138081	FBXO11	TRUE	FALSE
chr2	47808327	A	C	ENST00000403359	ENSG00000138081	FBXO11	TRUE	TRUE
chr2	47808327	A	G	ENST00000403359	ENSG00000138081	FBXO11	TRUE	FALSE
chr2	47808327	A	T	ENST00000403359	ENSG00000138081	FBXO11	TRUE	TRUE
chr2	47808328	C	A	ENST00000403359	ENSG00000138081	FBXO11	TRUE	TRUE
chr2	47808328	C	G	ENST00000403359	ENSG00000138081	FBXO11	TRUE	TRUE
chr2	47808328	C	T	ENST00000403359	ENSG00000138081	FBXO11	TRUE	TRUE
chr2	47808339	T	A	ENST00000403359	ENSG00000138081	FBXO11	FALSE	FALSE
chr2	47808348	C	A	ENST00000403359	ENSG00000138081	FBXO11	FALSE	FALSE
chr2	47808360	C	A	ENST00000403359	ENSG00000138081	FBXO11	FALSE	FALSE
chr2	47808363	G	A	ENST00000403359	ENSG00000138081	FBXO11	FALSE	FALSE
chr2	47808367	G	T	ENST00000403359	ENSG00000138081	FBXO11	FALSE	FALSE
chr2	47808372	T	A	ENST00000403359	ENSG00000138081	FBXO11	FALSE	FALSE
chr2	47808375	T	A	ENST00000403359	ENSG00000138081	FBXO11	FALSE	FALSE
chr2	47808379	G	T	ENST00000403359	ENSG00000138081	FBXO11	FALSE	FALSE
chr2	47808388	A	T	ENST00000403359	ENSG00000138081	FBXO11	TRUE	TRUE
chr2	47808402	G	A	ENST00000403359	ENSG00000138081	FBXO11	TRUE	TRUE
chr2	47808415	A	T	ENST00000403359	ENSG00000138081	FBXO11	TRUE	TRUE
chr2	47808424	A	T	ENST00000403359	ENSG00000138081	FBXO11	TRUE	TRUE
chr2	47808428	C	A	ENST00000403359	ENSG00000138081	FBXO11	TRUE	FALSE
chr2	47808428	C	G	ENST00000403359	ENSG00000138081	FBXO11	TRUE	FALSE
chr2	47808428	C	T	ENST00000403359	ENSG00000138081	FBXO11	TRUE	FALSE
chr2	47808429	T	A	ENST00000403359	ENSG00000138081	FBXO11	TRUE	FALSE
chr2	47808429	T	C	ENST00000403359	ENSG00000138081	FBXO11	TRUE	FALSE
chr2	47808429	T	G	ENST00000403359	ENSG00000138081	FBXO11	TRUE	FALSE
chr2	47809156	A	C	ENST00000403359	ENSG00000138081	FBXO11	TRUE	FALSE
chr2	47809156	A	G	ENST00000403359	ENSG00000138081	FBXO11	TRUE	FALSE
chr2	47809156	A	T	ENST00000403359	ENSG00000138081	FBXO11	TRUE	FALSE
chr2	47809157	C	A	ENST00000403359	ENSG00000138081	FBXO11	TRUE	FALSE
chr2	47809157	C	G	ENST00000403359	ENSG00000138081	FBXO11	TRUE	FALSE
chr2	47809157	C	T	ENST00000403359	ENSG00000138081	FBXO11	TRUE	FALSE
chr2	47809159	T	A	ENST00000403359	ENSG00000138081	FBXO11	TRUE	TRUE
chr2	47809160	G	C	ENST00000403359	ENSG00000138081	FBXO11	TRUE	TRUE
chr2	47809160	G	T	ENST00000403359	ENSG00000138081	FBXO11	TRUE	TRUE
chr2	47809178	A	C	ENST00000403359	ENSG00000138081	FBXO11	TRUE	TRUE
chr2	47809178	A	T	ENST00000403359	ENSG00000138081	FBXO11	TRUE	TRUE
chr2	47809187	A	C	ENST00000403359	ENSG00000138081	FBXO11	TRUE	TRUE
chr2	47809187	A	T	ENST00000403359	ENSG00000138081	FBXO11	TRUE	TRUE
chr2	47809194	G	C	ENST00000403359	ENSG00000138081	FBXO11	TRUE	TRUE
chr2	47809194	G	T	ENST00000403359	ENSG00000138081	FBXO11	TRUE	TRUE
chr2	47809201	T	A	ENST00000403359	ENSG00000138081	FBXO11	TRUE	TRUE
chr2	47809202	A	C	ENST00000403359	ENSG00000138081	FBXO11	TRUE	TRUE
chr2	47809202	A	T	ENST00000403359	ENSG00000138081	FBXO11	TRUE	TRUE
chr2	47809206	A	C	ENST00000403359	ENSG00000138081	FBXO11	TRUE	TRUE
chr2	47809206	A	T	ENST00000403359	ENSG00000138081	FBXO11	TRUE	TRUE
chr2	47809208	A	T	ENST00000403359	ENSG00000138081	FBXO11	TRUE	TRUE
chr2	47809213	G	A	ENST00000403359	ENSG00000138081	FBXO11	TRUE	TRUE
chr2	47809219	T	A	ENST00000403359	ENSG00000138081	FBXO11	TRUE	TRUE
chr2	47809231	T	A	ENST00000403359	ENSG00000138081	FBXO11	TRUE	TRUE
chr2	47809234	C	A	ENST00000403359	ENSG00000138081	FBXO11	TRUE	TRUE
chr2	47809246	G	A	ENST00000403359	ENSG00000138081	FBXO11	TRUE	TRUE
chr2	47809261	T	A	ENST00000403359	ENSG00000138081	FBXO11	TRUE	TRUE
chr2	47809267	C	A	ENST00000403359	ENSG00000138081	FBXO11	TRUE	TRUE
chr2	47809267	C	G	ENST00000403359	ENSG00000138081	FBXO11	TRUE	TRUE
chr2	47809267	C	T	ENST00000403359	ENSG00000138081	FBXO11	TRUE	TRUE
chr2	47809268	T	A	ENST00000403359	ENSG00000138081	FBXO11	TRUE	TRUE
chr2	47809268	T	C	ENST00000403359	ENSG00000138081	FBXO11	TRUE	FALSE
chr2	47809268	T	G	ENST00000403359	ENSG00000138081	FBXO11	TRUE	TRUE
chr2	47809598	A	C	ENST00000403359	ENSG00000138081	FBXO11	TRUE	TRUE
chr2	47809598	A	G	ENST00000403359	ENSG00000138081	FBXO11	TRUE	FALSE
chr2	47809598	A	T	ENST00000403359	ENSG00000138081	FBXO11	TRUE	TRUE
chr2	47809599	C	A	ENST00000403359	ENSG00000138081	FBXO11	TRUE	TRUE
chr2	47809599	C	G	ENST00000403359	ENSG00000138081	FBXO11	TRUE	TRUE
chr2	47809599	C	T	ENST00000403359	ENSG00000138081	FBXO11	TRUE	TRUE
chr2	47809603	T	A	ENST00000403359	ENSG00000138081	FBXO11	TRUE	TRUE
chr2	47809629	A	C	ENST00000403359	ENSG00000138081	FBXO11	TRUE	TRUE
chr2	47809629	A	T	ENST00000403359	ENSG00000138081	FBXO11	TRUE	TRUE
chr2	47809635	A	C	ENST00000403359	ENSG00000138081	FBXO11	TRUE	TRUE
chr2	47809635	A	T	ENST00000403359	ENSG00000138081	FBXO11	TRUE	TRUE
chr2	47809642	C	A	ENST00000403359	ENSG00000138081	FBXO11	TRUE	TRUE
chr2	47809663	G	A	ENST00000403359	ENSG00000138081	FBXO11	TRUE	TRUE
chr2	47809672	C	A	ENST00000403359	ENSG00000138081	FBXO11	TRUE	TRUE
chr2	47809702	C	A	ENST00000403359	ENSG00000138081	FBXO11	TRUE	TRUE
chr2	47809708	C	A	ENST00000403359	ENSG00000138081	FBXO11	TRUE	FALSE
chr2	47809708	C	G	ENST00000403359	ENSG00000138081	FBXO11	TRUE	FALSE
chr2	47809708	C	T	ENST00000403359	ENSG00000138081	FBXO11	TRUE	FALSE
chr2	47809709	T	A	ENST00000403359	ENSG00000138081	FBXO11	TRUE	FALSE
chr2	47809709	T	C	ENST00000403359	ENSG00000138081	FBXO11	TRUE	FALSE
chr2	47809709	T	G	ENST00000403359	ENSG00000138081	FBXO11	TRUE	FALSE
chr2	47810314	A	C	ENST00000403359	ENSG00000138081	FBXO11	TRUE	FALSE
chr2	47810314	A	G	ENST00000403359	ENSG00000138081	FBXO11	FALSE	FALSE
chr2	47810314	A	T	ENST00000403359	ENSG00000138081	FBXO11	TRUE	FALSE
chr2	47810315	C	A	ENST00000403359	ENSG00000138081	FBXO11	TRUE	FALSE
chr2	47810315	C	G	ENST00000403359	ENSG00000138081	FBXO11	TRUE	FALSE
chr2	47810315	C	T	ENST00000403359	ENSG00000138081	FBXO11	TRUE	FALSE
chr2	47810328	C	A	ENST00000403359	ENSG00000138081	FBXO11	TRUE	TRUE
chr2	47810340	T	A	ENST00000403359	ENSG00000138081	FBXO11	TRUE	TRUE
chr2	47810346	T	A	ENST00000403359	ENSG00000138081	FBXO11	TRUE	TRUE
chr2	47810351	A	C	ENST00000403359	ENSG00000138081	FBXO11	TRUE	TRUE
chr2	47810351	A	T	ENST00000403359	ENSG00000138081	FBXO11	TRUE	TRUE
chr2	47810391	G	A	ENST00000403359	ENSG00000138081	FBXO11	TRUE	TRUE
chr2	47810415	C	A	ENST00000403359	ENSG00000138081	FBXO11	TRUE	TRUE
chr2	47810418	C	A	ENST00000403359	ENSG00000138081	FBXO11	TRUE	TRUE
chr2	47810427	C	A	ENST00000403359	ENSG00000138081	FBXO11	TRUE	FALSE
chr2	47810427	C	G	ENST00000403359	ENSG00000138081	FBXO11	TRUE	FALSE
chr2	47810427	C	T	ENST00000403359	ENSG00000138081	FBXO11	TRUE	FALSE
chr2	47810428	T	A	ENST00000403359	ENSG00000138081	FBXO11	TRUE	FALSE
chr2	47810428	T	C	ENST00000403359	ENSG00000138081	FBXO11	TRUE	FALSE
chr2	47810428	T	G	ENST00000403359	ENSG00000138081	FBXO11	TRUE	FALSE
chr2	47813232	A	C	ENST00000403359	ENSG00000138081	FBXO11	TRUE	FALSE
chr2	47813232	A	G	ENST00000403359	ENSG00000138081	FBXO11	TRUE	FALSE
chr2	47813232	A	T	ENST00000403359	ENSG00000138081	FBXO11	TRUE	FALSE
chr2	47813233	C	A	ENST00000403359	ENSG00000138081	FBXO11	TRUE	FALSE
chr2	47813233	C	G	ENST00000403359	ENSG00000138081	FBXO11	TRUE	FALSE
chr2	47813233	C	T	ENST00000403359	ENSG00000138081	FBXO11	TRUE	FALSE
chr2	47813237	G	A	ENST00000403359	ENSG00000138081	FBXO11	TRUE	TRUE
chr2	47813253	A	T	ENST00000403359	ENSG00000138081	FBXO11	TRUE	TRUE
chr2	47813270	T	A	ENST00000403359	ENSG00000138081	FBXO11	TRUE	TRUE
chr2	47813273	C	A	ENST00000403359	ENSG00000138081	FBXO11	TRUE	TRUE
chr2	47813285	T	A	ENST00000403359	ENSG00000138081	FBXO11	TRUE	TRUE
chr2	47813291	T	A	ENST00000403359	ENSG00000138081	FBXO11	TRUE	TRUE
chr2	47813294	T	A	ENST00000403359	ENSG00000138081	FBXO11	TRUE	TRUE
chr2	47813318	T	A	ENST00000403359	ENSG00000138081	FBXO11	TRUE	TRUE
chr2	47813322	C	T	ENST00000403359	ENSG00000138081	FBXO11	TRUE	TRUE
chr2	47813323	C	T	ENST00000403359	ENSG00000138081	FBXO11	TRUE	TRUE
chr2	47813330	C	A	ENST00000403359	ENSG00000138081	FBXO11	TRUE	TRUE
chr2	47813354	C	A	ENST00000403359	ENSG00000138081	FBXO11	TRUE	TRUE
chr2	47813363	C	A	ENST00000403359	ENSG00000138081	FBXO11	TRUE	TRUE
chr2	47813367	A	T	ENST00000403359	ENSG00000138081	FBXO11	TRUE	TRUE
chr2	47813378	C	A	ENST00000403359	ENSG00000138081	FBXO11	TRUE	FALSE
chr2	47813378	C	G	ENST00000403359	ENSG00000138081	FBXO11	TRUE	FALSE
chr2	47813378	C	T	ENST00000403359	ENSG00000138081	FBXO11	TRUE	FALSE
chr2	47813379	T	A	ENST00000403359	ENSG00000138081	FBXO11	TRUE	FALSE
chr2	47813379	T	C	ENST00000403359	ENSG00000138081	FBXO11	TRUE	FALSE
chr2	47813379	T	G	ENST00000403359	ENSG00000138081	FBXO11	TRUE	FALSE
chr2	47813789	A	C	ENST00000403359	ENSG00000138081	FBXO11	TRUE	FALSE
chr2	47813789	A	G	ENST00000403359	ENSG00000138081	FBXO11	TRUE	FALSE
chr2	47813789	A	T	ENST00000403359	ENSG00000138081	FBXO11	TRUE	FALSE
chr2	47813790	C	A	ENST00000403359	ENSG00000138081	FBXO11	TRUE	FALSE
chr2	47813790	C	G	ENST00000403359	ENSG00000138081	FBXO11	TRUE	FALSE
chr2	47813790	C	T	ENST00000403359	ENSG00000138081	FBXO11	TRUE	FALSE
chr2	47813798	A	C	ENST00000403359	ENSG00000138081	FBXO11
chr2	47813798	A	T	ENST00000403359	ENSG00000138081	FBXO11
chr2	47813812	C	A	ENST00000403359	ENSG00000138081	FBXO11	TRUE	TRUE
chr2	47813821	G	A	ENST00000403359	ENSG00000138081	FBXO11	TRUE	TRUE
chr2	47813824	C	A	ENST00000403359	ENSG00000138081	FBXO11	TRUE	TRUE
chr2	47813827	C	A	ENST00000403359	ENSG00000138081	FBXO11	TRUE	TRUE
chr2	47813828	C	T	ENST00000403359	ENSG00000138081	FBXO11	TRUE	TRUE
chr2	47813829	C	T	ENST00000403359	ENSG00000138081	FBXO11	TRUE	TRUE
chr2	47813836	T	A	ENST00000403359	ENSG00000138081	FBXO11	TRUE	TRUE
chr2	47813845	T	A	ENST00000403359	ENSG00000138081	FBXO11	TRUE	TRUE
chr2	47813851	T	A	ENST00000403359	ENSG00000138081	FBXO11	TRUE	TRUE
chr2	47813863	C	A	ENST00000403359	ENSG00000138081	FBXO11	TRUE	TRUE
chr2	47813868	C	A	ENST00000403359	ENSG00000138081	FBXO11	TRUE	FALSE
chr2	47813868	C	G	ENST00000403359	ENSG00000138081	FBXO11	TRUE	FALSE
chr2	47813868	C	T	ENST00000403359	ENSG00000138081	FBXO11	TRUE	FALSE
chr2	47813869	T	A	ENST00000403359	ENSG00000138081	FBXO11	TRUE	FALSE
chr2	47813869	T	C	ENST00000403359	ENSG00000138081	FBXO11	TRUE	FALSE
chr2	47813869	T	G	ENST00000403359	ENSG00000138081	FBXO11	TRUE	FALSE
chr2	47818777	A	C	ENST00000403359	ENSG00000138081	FBXO11	TRUE	FALSE
chr2	47818777	A	G	ENST00000403359	ENSG00000138081	FBXO11	TRUE	FALSE
chr2	47818777	A	T	ENST00000403359	ENSG00000138081	FBXO11	TRUE	FALSE
chr2	47818778	C	A	ENST00000403359	ENSG00000138081	FBXO11	TRUE	FALSE
chr2	47818778	C	G	ENST00000403359	ENSG00000138081	FBXO11	TRUE	FALSE
chr2	47818778	C	T	ENST00000403359	ENSG00000138081	FBXO11	TRUE	FALSE
chr2	47818786	G	A	ENST00000403359	ENSG00000138081	FBXO11	TRUE	TRUE
chr2	47818794	G	C	ENST00000403359	ENSG00000138081	FBXO11	TRUE	TRUE
chr2	47818794	G	T	ENST00000403359	ENSG00000138081	FBXO11	TRUE	TRUE
chr2	47818796	A	C	ENST00000403359	ENSG00000138081	FBXO11	TRUE	TRUE
chr2	47818796	A	T	ENST00000403359	ENSG00000138081	FBXO11	TRUE	TRUE
chr2	47818808	A	C	ENST00000403359	ENSG00000138081	FBXO11
chr2	47818808	A	T	ENST00000403359	ENSG00000138081	FBXO11
chr2	47818825	C	A	ENST00000403359	ENSG00000138081	FBXO11
chr2	47818834	C	A	ENST00000403359	ENSG00000138081	FBXO11
chr2	47818840	C	A	ENST00000403359	ENSG00000138081	FBXO11
chr2	47818847	A	C	ENST00000403359	ENSG00000138081	FBXO11
chr2	47818847	A	T	ENST00000403359	ENSG00000138081	FBXO11
chr2	47818853	A	C	ENST00000403359	ENSG00000138081	FBXO11
chr2	47818853	A	T	ENST00000403359	ENSG00000138081	FBXO11
chr2	47818865	C	A	ENST00000403359	ENSG00000138081	FBXO11	TRUE	TRUE
chr2	47818865	C	G	ENST00000403359	ENSG00000138081	FBXO11	TRUE	TRUE
chr2	47818865	C	T	ENST00000403359	ENSG00000138081	FBXO11	TRUE	TRUE
chr2	47818866	T	A	ENST00000403359	ENSG00000138081	FBXO11	TRUE	TRUE
chr2	47818866	T	C	ENST00000403359	ENSG00000138081	FBXO11	TRUE	TRUE
chr2	47818866	T	G	ENST00000403359	ENSG00000138081	FBXO11	TRUE	TRUE
chr2	47818954	A	C	ENST00000403359	ENSG00000138081	FBXO11	TRUE	TRUE
chr2	47818954	A	G	ENST00000403359	ENSG00000138081	FBXO11	TRUE	FALSE
chr2	47818954	A	T	ENST00000403359	ENSG00000138081	FBXO11	TRUE	TRUE
chr2	47818955	C	A	ENST00000403359	ENSG00000138081	FBXO11	TRUE	TRUE
chr2	47818955	C	G	ENST00000403359	ENSG00000138081	FBXO11	TRUE	TRUE
chr2	47818955	C	T	ENST00000403359	ENSG00000138081	FBXO11	TRUE	TRUE
chr2	47818958	G	A	ENST00000403359	ENSG00000138081	FBXO11	TRUE	TRUE
chr2	47818961	T	A	ENST00000403359	ENSG00000138081	FBXO11	TRUE	TRUE
chr2	47818982	T	A	ENST00000403359	ENSG00000138081	FBXO11	TRUE	TRUE
chr2	47818985	T	A	ENST00000403359	ENSG00000138081	FBXO11	TRUE	TRUE
chr2	47819013	C	T	ENST00000403359	ENSG00000138081	FBXO11	TRUE	TRUE
chr2	47819014	C	T	ENST00000403359	ENSG00000138081	FBXO11	TRUE	TRUE
chr2	47819021	C	A	ENST00000403359	ENSG00000138081	FBXO11	TRUE	TRUE
chr2	47819037	A	C	ENST00000403359	ENSG00000138081	FBXO11	TRUE	TRUE
chr2	47819037	A	T	ENST00000403359	ENSG00000138081	FBXO11	TRUE	TRUE
chr2	47819045	C	A	ENST00000403359	ENSG00000138081	FBXO11	TRUE	TRUE
chr2	47819051	C	A	ENST00000403359	ENSG00000138081	FBXO11	TRUE	TRUE
chr2	47819054	C	A	ENST00000403359	ENSG00000138081	FBXO11	TRUE	TRUE
chr2	47819063	C	A	ENST00000403359	ENSG00000138081	FBXO11	TRUE	TRUE
chr2	47819066	G	A	ENST00000403359	ENSG00000138081	FBXO11	TRUE	TRUE
chr2	47819069	C	A	ENST00000403359	ENSG00000138081	FBXO11	TRUE	TRUE
chr2	47819072	T	A	ENST00000403359	ENSG00000138081	FBXO11	TRUE	TRUE
chr2	47819075	C	A	ENST00000403359	ENSG00000138081	FBXO11	TRUE	TRUE
chr2	47819079	C	A	ENST00000403359	ENSG00000138081	FBXO11	TRUE	FALSE
chr2	47819079	C	G	ENST00000403359	ENSG00000138081	FBXO11	TRUE	FALSE
chr2	47819079	C	T	ENST00000403359	ENSG00000138081	FBXO11	TRUE	FALSE
chr2	47819080	T	A	ENST00000403359	ENSG00000138081	FBXO11	TRUE	FALSE
chr2	47819080	T	C	ENST00000403359	ENSG00000138081	FBXO11	TRUE	FALSE
chr2	47819080	T	G	ENST00000403359	ENSG00000138081	FBXO11	TRUE	FALSE
chr2	47820360	A	C	ENST00000403359	ENSG00000138081	FBXO11	TRUE	FALSE
chr2	47820360	A	G	ENST00000403359	ENSG00000138081	FBXO11	TRUE	FALSE
chr2	47820360	A	T	ENST00000403359	ENSG00000138081	FBXO11	TRUE	TRUE
chr2	47820361	C	A	ENST00000403359	ENSG00000138081	FBXO11	TRUE	TRUE
chr2	47820361	C	G	ENST00000403359	ENSG00000138081	FBXO11	TRUE	TRUE
chr2	47820361	C	T	ENST00000403359	ENSG00000138081	FBXO11	TRUE	TRUE
chr2	47820365	A	C	ENST00000403359	ENSG00000138081	FBXO11	TRUE	TRUE
chr2	47820365	A	T	ENST00000403359	ENSG00000138081	FBXO11	TRUE	TRUE
chr2	47820382	G	A	ENST00000403359	ENSG00000138081	FBXO11	TRUE	TRUE
chr2	47820397	T	A	ENST00000403359	ENSG00000138081	FBXO11	TRUE	TRUE
chr2	47820416	A	T	ENST00000403359	ENSG00000138081	FBXO11	TRUE	TRUE
chr2	47820436	G	A	ENST00000403359	ENSG00000138081	FBXO11	TRUE	TRUE
chr2	47820442	C	A	ENST00000403359	ENSG00000138081	FBXO11	TRUE	TRUE
chr2	47820447	A	C	ENST00000403359	ENSG00000138081	FBXO11	TRUE	TRUE
chr2	47820447	A	T	ENST00000403359	ENSG00000138081	FBXO11	TRUE	TRUE
chr2	47820457	C	A	ENST00000403359	ENSG00000138081	FBXO11	TRUE	FALSE
chr2	47820457	C	G	ENST00000403359	ENSG00000138081	FBXO11	TRUE	FALSE
chr2	47820457	C	T	ENST00000403359	ENSG00000138081	FBXO11	TRUE	FALSE
chr2	47820458	T	A	ENST00000403359	ENSG00000138081	FBXO11	TRUE	FALSE
chr2	47820458	T	C	ENST00000403359	ENSG00000138081	FBXO11	TRUE	FALSE
chr2	47820458	T	G	ENST00000403359	ENSG00000138081	FBXO11	TRUE	FALSE
chr2	47822216	A	C	ENST00000403359	ENSG00000138081	FBXO11	TRUE	FALSE
chr2	47822216	A	G	ENST00000403359	ENSG00000138081	FBXO11	TRUE	FALSE
chr2	47822216	A	T	ENST00000403359	ENSG00000138081	FBXO11	TRUE	TRUE
chr2	47822217	C	A	ENST00000403359	ENSG00000138081	FBXO11	TRUE	TRUE
chr2	47822217	C	G	ENST00000403359	ENSG00000138081	FBXO11	TRUE	TRUE
chr2	47822217	C	T	ENST00000403359	ENSG00000138081	FBXO11	TRUE	FALSE
chr2	47822219	A	C	ENST00000403359	ENSG00000138081	FBXO11	TRUE	TRUE
chr2	47822219	A	T	ENST00000403359	ENSG00000138081	FBXO11	TRUE	TRUE
chr2	47822233	C	A	ENST00000403359	ENSG00000138081	FBXO11	TRUE	TRUE
chr2	47822236	C	A	ENST00000403359	ENSG00000138081	FBXO11	TRUE	TRUE
chr2	47822248	G	A	ENST00000403359	ENSG00000138081	FBXO11	TRUE	TRUE
chr2	47822251	C	A	ENST00000403359	ENSG00000138081	FBXO11	TRUE	TRUE
chr2	47822264	G	C	ENST00000403359	ENSG00000138081	FBXO11	TRUE	TRUE
chr2	47822264	G	T	ENST00000403359	ENSG00000138081	FBXO11	TRUE	TRUE
chr2	47822272	C	A	ENST00000403359	ENSG00000138081	FBXO11	TRUE	TRUE
chr2	47822275	C	A	ENST00000403359	ENSG00000138081	FBXO11	TRUE	TRUE
chr2	47822278	G	A	ENST00000403359	ENSG00000138081	FBXO11	TRUE	TRUE
chr2	47822284	C	A	ENST00000403359	ENSG00000138081	FBXO11	TRUE	TRUE
chr2	47822302	C	A	ENST00000403359	ENSG00000138081	FBXO11	TRUE	TRUE
chr2	47822304	C	A	ENST00000403359	ENSG00000138081	FBXO11	TRUE	TRUE
chr2	47822304	C	G	ENST00000403359	ENSG00000138081	FBXO11	TRUE	FALSE
chr2	47822304	C	T	ENST00000403359	ENSG00000138081	FBXO11	TRUE	TRUE
chr2	47822305	T	A	ENST00000403359	ENSG00000138081	FBXO11	TRUE	FALSE
chr2	47822305	T	C	ENST00000403359	ENSG00000138081	FBXO11	TRUE	FALSE
chr2	47822305	T	G	ENST00000403359	ENSG00000138081	FBXO11	TRUE	FALSE
chr2	47823141	A	C	ENST00000403359	ENSG00000138081	FBXO11	TRUE	FALSE
chr2	47823141	A	G	ENST00000403359	ENSG00000138081	FBXO11	TRUE	FALSE
chr2	47823141	A	T	ENST00000403359	ENSG00000138081	FBXO11	TRUE	FALSE
chr2	47823142	C	A	ENST00000403359	ENSG00000138081	FBXO11	TRUE	FALSE
chr2	47823142	C	G	ENST00000403359	ENSG00000138081	FBXO11	TRUE	FALSE
chr2	47823142	C	T	ENST00000403359	ENSG00000138081	FBXO11	TRUE	FALSE
chr2	47823164	G	C	ENST00000403359	ENSG00000138081	FBXO11	TRUE	TRUE
chr2	47823164	G	T	ENST00000403359	ENSG00000138081	FBXO11	TRUE	TRUE
chr2	47823172	C	T	ENST00000403359	ENSG00000138081	FBXO11	TRUE	TRUE
chr2	47823173	C	T	ENST00000403359	ENSG00000138081	FBXO11	TRUE	TRUE
chr2	47823196	A	C	ENST00000403359	ENSG00000138081	FBXO11	TRUE	TRUE
chr2	47823196	A	T	ENST00000403359	ENSG00000138081	FBXO11	TRUE	TRUE
chr2	47823204	T	A	ENST00000403359	ENSG00000138081	FBXO11	TRUE	TRUE
chr2	47823210	C	A	ENST00000403359	ENSG00000138081	FBXO11	TRUE	TRUE
chr2	47823219	G	A	ENST00000403359	ENSG00000138081	FBXO11	TRUE	TRUE
chr2	47823222	C	A	ENST00000403359	ENSG00000138081	FBXO11	TRUE	TRUE
chr2	47823225	T	A	ENST00000403359	ENSG00000138081	FBXO11	TRUE	TRUE
chr2	47823228	C	A	ENST00000403359	ENSG00000138081	FBXO11	TRUE	TRUE
chr2	47823231	T	A	ENST00000403359	ENSG00000138081	FBXO11	TRUE	TRUE
chr2	47823234	C	A	ENST00000403359	ENSG00000138081	FBXO11	TRUE	TRUE
chr2	47823241	A	C	ENST00000403359	ENSG00000138081	FBXO11	TRUE	TRUE
chr2	47823241	A	T	ENST00000403359	ENSG00000138081	FBXO11	TRUE	TRUE
chr2	47823249	C	A	ENST00000403359	ENSG00000138081	FBXO11	TRUE	TRUE
chr2	47823252	C	A	ENST00000403359	ENSG00000138081	FBXO11	TRUE	TRUE
chr2	47823258	G	A	ENST00000403359	ENSG00000138081	FBXO11	TRUE	TRUE
chr2	47823273	C	A	ENST00000403359	ENSG00000138081	FBXO11	TRUE	TRUE
chr2	47823274	A	T	ENST00000403359	ENSG00000138081	FBXO11	TRUE	TRUE
chr2	47823279	G	A	ENST00000403359	ENSG00000138081	FBXO11	TRUE	TRUE
chr2	47823298	A	C	ENST00000403359	ENSG00000138081	FBXO11	TRUE	TRUE
chr2	47823298	A	T	ENST00000403359	ENSG00000138081	FBXO11	TRUE	TRUE
chr2	47823306	T	A	ENST00000403359	ENSG00000138081	FBXO11	TRUE	TRUE
chr2	47823312	C	A	ENST00000403359	ENSG00000138081	FBXO11	TRUE	TRUE
chr2	47823333	T	A	ENST00000403359	ENSG00000138081	FBXO11	TRUE	TRUE
chr2	47823343	G	T	ENST00000403359	ENSG00000138081	FBXO11	TRUE	TRUE
chr2	47823351	C	A	ENST00000403359	ENSG00000138081	FBXO11	TRUE	TRUE
chr2	47823355	G	C	ENST00000403359	ENSG00000138081	FBXO11	TRUE	TRUE
chr2	47823355	G	T	ENST00000403359	ENSG00000138081	FBXO11	TRUE	TRUE
chr2	47823361	C	A	ENST00000403359	ENSG00000138081	FBXO11	TRUE	FALSE
chr2	47823361	C	G	ENST00000403359	ENSG00000138081	FBXO11	TRUE	FALSE
chr2	47823361	C	T	ENST00000403359	ENSG00000138081	FBXO11	TRUE	FALSE
chr2	47823362	T	A	ENST00000403359	ENSG00000138081	FBXO11	TRUE	FALSE
chr2	47823362	T	C	ENST00000403359	ENSG00000138081	FBXO11	TRUE	FALSE
chr2	47823362	T	G	ENST00000403359	ENSG00000138081	FBXO11	TRUE	FALSE
chr2	47832347	A	C	ENST00000403359	ENSG00000138081	FBXO11	TRUE	FALSE
chr2	47832347	A	G	ENST00000403359	ENSG00000138081	FBXO11	TRUE	FALSE
chr2	47832347	A	T	ENST00000403359	ENSG00000138081	FBXO11	TRUE	FALSE
chr2	47832348	C	A	ENST00000403359	ENSG00000138081	FBXO11	TRUE	FALSE
chr2	47832348	C	G	ENST00000403359	ENSG00000138081	FBXO11	TRUE	FALSE
chr2	47832348	C	T	ENST00000403359	ENSG00000138081	FBXO11	TRUE	FALSE
chr2	47832387	C	A	ENST00000403359	ENSG00000138081	FBXO11
chr2	47832408	T	A	ENST00000403359	ENSG00000138081	FBXO11	TRUE	TRUE
chr2	47832423	C	A	ENST00000403359	ENSG00000138081	FBXO11	TRUE	TRUE
chr2	47832432	T	A	ENST00000403359	ENSG00000138081	FBXO11	TRUE	TRUE
chr2	47832436	C	T	ENST00000403359	ENSG00000138081	FBXO11	TRUE	TRUE
chr2	47832437	C	T	ENST00000403359	ENSG00000138081	FBXO11	TRUE	TRUE
chr2	47832449	A	C	ENST00000403359	ENSG00000138081	FBXO11	TRUE	TRUE
chr2	47832449	A	T	ENST00000403359	ENSG00000138081	FBXO11	TRUE	TRUE
chr2	47832468	C	A	ENST00000403359	ENSG00000138081	FBXO11	TRUE	TRUE
chr2	47832477	C	A	ENST00000403359	ENSG00000138081	FBXO11	TRUE	TRUE
chr2	47832478	A	C	ENST00000403359	ENSG00000138081	FBXO11	TRUE	TRUE
chr2	47832478	A	T	ENST00000403359	ENSG00000138081	FBXO11	TRUE	TRUE
chr2	47832486	C	A	ENST00000403359	ENSG00000138081	FBXO11	TRUE	TRUE
chr2	47832487	C	A	ENST00000403359	ENSG00000138081	FBXO11	TRUE	FALSE
chr2	47832487	C	G	ENST00000403359	ENSG00000138081	FBXO11	TRUE	FALSE
chr2	47832487	C	T	ENST00000403359	ENSG00000138081	FBXO11	TRUE	FALSE
chr2	47832488	T	A	ENST00000403359	ENSG00000138081	FBXO11	TRUE	FALSE
chr2	47832488	T	C	ENST00000403359	ENSG00000138081	FBXO11	TRUE	FALSE
chr2	47832488	T	G	ENST00000403359	ENSG00000138081	FBXO11	TRUE	FALSE
chr2	47832570	A	C	ENST00000403359	ENSG00000138081	FBXO11	TRUE	FALSE
chr2	47832570	A	G	ENST00000403359	ENSG00000138081	FBXO11	TRUE	FALSE
chr2	47832570	A	T	ENST00000403359	ENSG00000138081	FBXO11	TRUE	FALSE
chr2	47832571	C	A	ENST00000403359	ENSG00000138081	FBXO11	TRUE	FALSE
chr2	47832571	C	G	ENST00000403359	ENSG00000138081	FBXO11	TRUE	FALSE
chr2	47832571	C	T	ENST00000403359	ENSG00000138081	FBXO11	TRUE	FALSE
chr2	47832574	G	A	ENST00000403359	ENSG00000138081	FBXO11	TRUE	TRUE
chr2	47832590	A	C	ENST00000403359	ENSG00000138081	FBXO11
chr2	47832590	A	T	ENST00000403359	ENSG00000138081	FBXO11	TRUE	TRUE
chr2	47832598	C	A	ENST00000403359	ENSG00000138081	FBXO11	TRUE	TRUE
chr2	47832607	C	A	ENST00000403359	ENSG00000138081	FBXO11	TRUE	TRUE
chr2	47832608	A	T	ENST00000403359	ENSG00000138081	FBXO11	TRUE	TRUE
chr2	47832623	A	T	ENST00000403359	ENSG00000138081	FBXO11	TRUE	TRUE
chr2	47832631	T	A	ENST00000403359	ENSG00000138081	FBXO11	TRUE	TRUE
chr2	47832641	A	T	ENST00000403359	ENSG00000138081	FBXO11	TRUE	TRUE
chr2	47832649	C	A	ENST00000403359	ENSG00000138081	FBXO11	TRUE	TRUE
chr2	47832652	G	A	ENST00000403359	ENSG00000138081	FBXO11	TRUE	TRUE
chr2	47832662	A	T	ENST00000403359	ENSG00000138081	FBXO11	TRUE	TRUE
chr2	47832679	C	A	ENST00000403359	ENSG00000138081	FBXO11	TRUE	FALSE
chr2	47832679	C	G	ENST00000403359	ENSG00000138081	FBXO11	TRUE	FALSE
chr2	47832679	C	T	ENST00000403359	ENSG00000138081	FBXO11	TRUE	FALSE
chr2	47832680	T	A	ENST00000403359	ENSG00000138081	FBXO11	TRUE	FALSE
chr2	47832680	T	C	ENST00000403359	ENSG00000138081	FBXO11	TRUE	FALSE
chr2	47832680	T	G	ENST00000403359	ENSG00000138081	FBXO11	TRUE	FALSE
chr2	47832767	A	C	ENST00000403359	ENSG00000138081	FBXO11	TRUE	FALSE
chr2	47832767	A	G	ENST00000403359	ENSG00000138081	FBXO11	TRUE	FALSE
chr2	47832767	A	T	ENST00000403359	ENSG00000138081	FBXO11	TRUE	TRUE
chr2	47832768	C	A	ENST00000403359	ENSG00000138081	FBXO11	TRUE	TRUE
chr2	47832768	C	G	ENST00000403359	ENSG00000138081	FBXO11	TRUE	TRUE
chr2	47832768	C	T	ENST00000403359	ENSG00000138081	FBXO11	TRUE	TRUE
chr2	47832773	A	T	ENST00000403359	ENSG00000138081	FBXO11	TRUE	TRUE
chr2	47832784	G	A	ENST00000403359	ENSG00000138081	FBXO11	TRUE	TRUE
chr2	47832791	A	T	ENST00000403359	ENSG00000138081	FBXO11	TRUE	TRUE
chr2	47832812	A	T	ENST00000403359	ENSG00000138081	FBXO11	TRUE	TRUE
chr2	47832829	C	A	ENST00000403359	ENSG00000138081	FBXO11	TRUE	TRUE
chr2	47832831	A	C	ENST00000403359	ENSG00000138081	FBXO11	TRUE	TRUE
chr2	47832831	A	T	ENST00000403359	ENSG00000138081	FBXO11	TRUE	TRUE
chr2	47832833	G	T	ENST00000403359	ENSG00000138081	FBXO11	TRUE	TRUE
chr2	47832856	G	A	ENST00000403359	ENSG00000138081	FBXO11	TRUE	TRUE
chr2	47832865	T	A	ENST00000403359	ENSG00000138081	FBXO11	TRUE	TRUE
chr2	47832881	C	A	ENST00000403359	ENSG00000138081	FBXO11	TRUE	FALSE
chr2	47832881	C	G	ENST00000403359	ENSG00000138081	FBXO11	TRUE	FALSE
chr2	47832881	C	T	ENST00000403359	ENSG00000138081	FBXO11	TRUE	FALSE
chr2	47832882	T	A	ENST00000403359	ENSG00000138081	FBXO11	TRUE	FALSE
chr2	47832882	T	C	ENST00000403359	ENSG00000138081	FBXO11	TRUE	FALSE
chr2	47832882	T	G	ENST00000403359	ENSG00000138081	FBXO11	TRUE	FALSE
chr2	47832962	A	C	ENST00000403359	ENSG00000138081	FBXO11	TRUE	TRUE
chr2	47832962	A	G	ENST00000403359	ENSG00000138081	FBXO11	TRUE	TRUE
chr2	47832962	A	T	ENST00000403359	ENSG00000138081	FBXO11	TRUE	TRUE
chr2	47832963	C	A	ENST00000403359	ENSG00000138081	FBXO11	TRUE	TRUE
chr2	47832963	C	G	ENST00000403359	ENSG00000138081	FBXO11	TRUE	TRUE
chr2	47832963	C	T	ENST00000403359	ENSG00000138081	FBXO11	TRUE	TRUE
chr2	47832976	A	C	ENST00000403359	ENSG00000138081	FBXO11
chr2	47832976	A	T	ENST00000403359	ENSG00000138081	FBXO11	TRUE	TRUE
chr2	47832981	C	A	ENST00000403359	ENSG00000138081	FBXO11	TRUE	TRUE
chr2	47832985	A	C	ENST00000403359	ENSG00000138081	FBXO11	TRUE	TRUE
chr2	47832985	A	T	ENST00000403359	ENSG00000138081	FBXO11	TRUE	TRUE
chr2	47832996	C	A	ENST00000403359	ENSG00000138081	FBXO11	TRUE	TRUE
chr2	47833005	C	A	ENST00000403359	ENSG00000138081	FBXO11	TRUE	TRUE
chr2	47833022	G	C	ENST00000403359	ENSG00000138081	FBXO11	TRUE	TRUE
chr2	47833022	G	T	ENST00000403359	ENSG00000138081	FBXO11	TRUE	TRUE
chr2	47833029	T	A	ENST00000403359	ENSG00000138081	FBXO11	TRUE	TRUE
chr2	47833038	C	A	ENST00000403359	ENSG00000138081	FBXO11	TRUE	TRUE
chr2	47833050	T	A	ENST00000403359	ENSG00000138081	FBXO11	TRUE	TRUE
chr2	47833062	T	A	ENST00000403359	ENSG00000138081	FBXO11	TRUE	TRUE
chr2	47833071	C	A	ENST00000403359	ENSG00000138081	FBXO11	TRUE	TRUE
chr2	47833071	C	G	ENST00000403359	ENSG00000138081	FBXO11	TRUE	TRUE
chr2	47833071	C	T	ENST00000403359	ENSG00000138081	FBXO11	TRUE	TRUE
chr2	47833072	T	A	ENST00000403359	ENSG00000138081	FBXO11	TRUE	TRUE
chr2	47833072	T	C	ENST00000403359	ENSG00000138081	FBXO11	TRUE	FALSE
chr2	47833072	T	G	ENST00000403359	ENSG00000138081	FBXO11	TRUE	FALSE
chr2	47834577	A	C	ENST00000403359	ENSG00000138081	FBXO11	TRUE	TRUE
chr2	47834577	A	G	ENST00000403359	ENSG00000138081	FBXO11	TRUE	FALSE
chr2	47834577	A	T	ENST00000403359	ENSG00000138081	FBXO11	TRUE	TRUE
chr2	47834578	C	A	ENST00000403359	ENSG00000138081	FBXO11	TRUE	TRUE
chr2	47834578	C	G	ENST00000403359	ENSG00000138081	FBXO11	TRUE	TRUE
chr2	47834578	C	T	ENST00000403359	ENSG00000138081	FBXO11	TRUE	TRUE
chr2	47834606	C	A	ENST00000403359	ENSG00000138081	FBXO11	TRUE	TRUE
chr2	47834610	A	C	ENST00000403359	ENSG00000138081	FBXO11
chr2	47834610	A	T	ENST00000403359	ENSG00000138081	FBXO11	TRUE	TRUE
chr2	47834616	C	T	ENST00000403359	ENSG00000138081	FBXO11	TRUE	TRUE
chr2	47834617	C	T	ENST00000403359	ENSG00000138081	FBXO11	TRUE	TRUE
chr2	47834621	C	A	ENST00000403359	ENSG00000138081	FBXO11	TRUE	TRUE
chr2	47834628	A	C	ENST00000403359	ENSG00000138081	FBXO11	TRUE	TRUE
chr2	47834628	A	T	ENST00000403359	ENSG00000138081	FBXO11	TRUE	TRUE
chr2	47834636	C	A	ENST00000403359	ENSG00000138081	FBXO11	TRUE	TRUE
chr2	47834657	C	A	ENST00000403359	ENSG00000138081	FBXO11	TRUE	TRUE
chr2	47834672	C	A	ENST00000403359	ENSG00000138081	FBXO11	TRUE	TRUE
chr2	47834675	G	A	ENST00000403359	ENSG00000138081	FBXO11	TRUE	TRUE
chr2	47834696	C	A	ENST00000403359	ENSG00000138081	FBXO11	TRUE	TRUE
chr2	47834706	A	C	ENST00000403359	ENSG00000138081	FBXO11	TRUE	TRUE
chr2	47834706	A	T	ENST00000403359	ENSG00000138081	FBXO11	TRUE	TRUE
chr2	47834709	A	C	ENST00000403359	ENSG00000138081	FBXO11	TRUE	TRUE
chr2	47834709	A	T	ENST00000403359	ENSG00000138081	FBXO11	TRUE	TRUE
chr2	47834712	C	A	ENST00000403359	ENSG00000138081	FBXO11	TRUE	TRUE
chr2	47834712	C	G	ENST00000403359	ENSG00000138081	FBXO11	TRUE	TRUE
chr2	47834712	C	T	ENST00000403359	ENSG00000138081	FBXO11	TRUE	TRUE
chr2	47834713	T	A	ENST00000403359	ENSG00000138081	FBXO11	TRUE	TRUE
chr2	47834713	T	C	ENST00000403359	ENSG00000138081	FBXO11	TRUE	TRUE
chr2	47834713	T	G	ENST00000403359	ENSG00000138081	FBXO11	TRUE	TRUE
chr2	47834786	A	C	ENST00000403359	ENSG00000138081	FBXO11	TRUE	TRUE
chr2	47834786	A	G	ENST00000403359	ENSG00000138081	FBXO11	TRUE	FALSE
chr2	47834786	A	T	ENST00000403359	ENSG00000138081	FBXO11	TRUE	TRUE
chr2	47834787	C	A	ENST00000403359	ENSG00000138081	FBXO11	TRUE	TRUE
chr2	47834787	C	G	ENST00000403359	ENSG00000138081	FBXO11	TRUE	TRUE
chr2	47834787	C	T	ENST00000403359	ENSG00000138081	FBXO11	TRUE	TRUE
chr2	47834789	A	T	ENST00000403359	ENSG00000138081	FBXO11	TRUE	TRUE
chr2	47834799	C	A	ENST00000403359	ENSG00000138081	FBXO11	TRUE	TRUE
chr2	47834802	T	A	ENST00000403359	ENSG00000138081	FBXO11	TRUE	TRUE
chr2	47834805	C	A	ENST00000403359	ENSG00000138081	FBXO11	TRUE	TRUE
chr2	47834808	T	A	ENST00000403359	ENSG00000138081	FBXO11	TRUE	TRUE
chr2	47834809	A	C	ENST00000403359	ENSG00000138081	FBXO11	TRUE	TRUE
chr2	47834809	A	T	ENST00000403359	ENSG00000138081	FBXO11	TRUE	TRUE
chr2	47834814	T	A	ENST00000403359	ENSG00000138081	FBXO11	TRUE	TRUE
chr2	47834827	G	C	ENST00000403359	ENSG00000138081	FBXO11	TRUE	TRUE
chr2	47834827	G	T	ENST00000403359	ENSG00000138081	FBXO11	TRUE	TRUE
chr2	47834838	C	A	ENST00000403359	ENSG00000138081	FBXO11	TRUE	TRUE
chr2	47834847	C	A	ENST00000403359	ENSG00000138081	FBXO11	TRUE	TRUE
chr2	47834853	T	A	ENST00000403359	ENSG00000138081	FBXO11	TRUE	TRUE
chr2	47834868	T	A	ENST00000403359	ENSG00000138081	FBXO11	TRUE	TRUE
chr2	47834869	A	C	ENST00000403359	ENSG00000138081	FBXO11	TRUE	TRUE
chr2	47834869	A	T	ENST00000403359	ENSG00000138081	FBXO11	TRUE	TRUE
chr2	47834872	C	A	ENST00000403359	ENSG00000138081	FBXO11	TRUE	FALSE
chr2	47834872	C	G	ENST00000403359	ENSG00000138081	FBXO11	TRUE	FALSE
chr2	47834872	C	T	ENST00000403359	ENSG00000138081	FBXO11	TRUE	FALSE
chr2	47834873	T	A	ENST00000403359	ENSG00000138081	FBXO11	TRUE	FALSE
chr2	47834873	T	C	ENST00000403359	ENSG00000138081	FBXO11	TRUE	FALSE
chr2	47834873	T	G	ENST00000403359	ENSG00000138081	FBXO11	TRUE	FALSE
chr2	47835870	A	C	ENST00000403359	ENSG00000138081	FBXO11	TRUE	TRUE
chr2	47835870	A	G	ENST00000403359	ENSG00000138081	FBXO11	TRUE	TRUE
chr2	47835870	A	T	ENST00000403359	ENSG00000138081	FBXO11	TRUE	TRUE
chr2	47835871	C	A	ENST00000403359	ENSG00000138081	FBXO11	TRUE	TRUE
chr2	47835871	C	G	ENST00000403359	ENSG00000138081	FBXO11	TRUE	TRUE
chr2	47835871	C	T	ENST00000403359	ENSG00000138081	FBXO11	TRUE	TRUE
chr2	47835873	A	T	ENST00000403359	ENSG00000138081	FBXO11	TRUE	TRUE
chr2	47835877	G	A	ENST00000403359	ENSG00000138081	FBXO11	TRUE	TRUE
chr2	47835880	G	A	ENST00000403359	ENSG00000138081	FBXO11	TRUE	TRUE
chr2	47835889	C	A	ENST00000403359	ENSG00000138081	FBXO11	TRUE	TRUE
chr2	47835892	T	A	ENST00000403359	ENSG00000138081	FBXO11	TRUE	TRUE
chr2	47835893	C	T	ENST00000403359	ENSG00000138081	FBXO11	TRUE	TRUE
chr2	47835894	C	T	ENST00000403359	ENSG00000138081	FBXO11	TRUE	TRUE
chr2	47835910	C	A	ENST00000403359	ENSG00000138081	FBXO11	TRUE	TRUE
chr2	47835911	A	C	ENST00000403359	ENSG00000138081	FBXO11	TRUE	TRUE
chr2	47835911	A	T	ENST00000403359	ENSG00000138081	FBXO11	TRUE	TRUE
chr2	47835916	C	A	ENST00000403359	ENSG00000138081	FBXO11	TRUE	TRUE
chr2	47835919	C	A	ENST00000403359	ENSG00000138081	FBXO11	TRUE	TRUE
chr2	47835931	G	A	ENST00000403359	ENSG00000138081	FBXO11	TRUE	TRUE
chr2	47835932	G	C	ENST00000403359	ENSG00000138081	FBXO11	TRUE	TRUE
chr2	47835932	G	T	ENST00000403359	ENSG00000138081	FBXO11	TRUE	TRUE
chr2	47835940	T	A	ENST00000403359	ENSG00000138081	FBXO11	TRUE	TRUE
chr2	47835943	C	A	ENST00000403359	ENSG00000138081	FBXO11	TRUE	TRUE
chr2	47835949	C	A	ENST00000403359	ENSG00000138081	FBXO11	TRUE	TRUE
chr2	47835971	A	C	ENST00000403359	ENSG00000138081	FBXO11	TRUE	TRUE
chr2	47835971	A	T	ENST00000403359	ENSG00000138081	FBXO11	TRUE	TRUE
chr2	47835976	C	A	ENST00000403359	ENSG00000138081	FBXO11	TRUE	TRUE
chr2	47835985	C	A	ENST00000403359	ENSG00000138081	FBXO11	TRUE	TRUE
chr2	47835989	A	C	ENST00000403359	ENSG00000138081	FBXO11
chr2	47835989	A	T	ENST00000403359	ENSG00000138081	FBXO11	TRUE	TRUE
chr2	47835993	A	C	ENST00000403359	ENSG00000138081	FBXO11	TRUE	TRUE
chr2	47835993	A	T	ENST00000403359	ENSG00000138081	FBXO11	TRUE	TRUE
chr2	47835997	G	A	ENST00000403359	ENSG00000138081	FBXO11	TRUE	TRUE
chr2	47836000	T	A	ENST00000403359	ENSG00000138081	FBXO11	TRUE	TRUE
chr2	47836001	C	T	ENST00000403359	ENSG00000138081	FBXO11	TRUE	TRUE
chr2	47836002	C	A	ENST00000403359	ENSG00000138081	FBXO11	TRUE	FALSE
chr2	47836002	C	G	ENST00000403359	ENSG00000138081	FBXO11	TRUE	FALSE
chr2	47836002	C	T	ENST00000403359	ENSG00000138081	FBXO11	TRUE	TRUE
chr2	47836003	T	A	ENST00000403359	ENSG00000138081	FBXO11	TRUE	FALSE
chr2	47836003	T	C	ENST00000403359	ENSG00000138081	FBXO11	TRUE	FALSE
chr2	47836003	T	G	ENST00000403359	ENSG00000138081	FBXO11	TRUE	FALSE
chr2	47838857	A	C	ENST00000403359	ENSG00000138081	FBXO11	TRUE	TRUE
chr2	47838857	A	G	ENST00000403359	ENSG00000138081	FBXO11	FALSE	FALSE
chr2	47838857	A	T	ENST00000403359	ENSG00000138081	FBXO11	TRUE	TRUE
chr2	47838858	C	A	ENST00000403359	ENSG00000138081	FBXO11	TRUE	TRUE
chr2	47838858	C	G	ENST00000403359	ENSG00000138081	FBXO11	TRUE	TRUE
chr2	47838858	C	T	ENST00000403359	ENSG00000138081	FBXO11	TRUE	TRUE
chr2	47838859	C	T	ENST00000403359	ENSG00000138081	FBXO11	TRUE	TRUE
chr2	47838862	A	T	ENST00000403359	ENSG00000138081	FBXO11	TRUE	TRUE
chr2	47838884	C	A	ENST00000403359	ENSG00000138081	FBXO11	TRUE	TRUE
chr2	47838896	T	A	ENST00000403359	ENSG00000138081	FBXO11	TRUE	TRUE
chr2	47838897	A	T	ENST00000403359	ENSG00000138081	FBXO11	TRUE	TRUE
chr2	47838903	A	T	ENST00000403359	ENSG00000138081	FBXO11	TRUE	TRUE
chr2	47838914	T	A	ENST00000403359	ENSG00000138081	FBXO11	TRUE	TRUE
chr2	47838915	A	T	ENST00000403359	ENSG00000138081	FBXO11	TRUE	TRUE
chr2	47838926	G	A	ENST00000403359	ENSG00000138081	FBXO11	TRUE	TRUE
chr2	47838929	C	A	ENST00000403359	ENSG00000138081	FBXO11	TRUE	TRUE
chr2	47838934	A	T	ENST00000403359	ENSG00000138081	FBXO11	TRUE	TRUE
chr2	47838936	G	C	ENST00000403359	ENSG00000138081	FBXO11	TRUE	TRUE
chr2	47838936	G	T	ENST00000403359	ENSG00000138081	FBXO11	TRUE	TRUE
chr2	47838950	T	A	ENST00000403359	ENSG00000138081	FBXO11	TRUE	TRUE
chr2	47838962	C	A	ENST00000403359	ENSG00000138081	FBXO11	TRUE	TRUE
chr2	47838974	T	A	ENST00000403359	ENSG00000138081	FBXO11	TRUE	TRUE
chr2	47838977	C	A	ENST00000403359	ENSG00000138081	FBXO11	TRUE	TRUE
chr2	47838980	G	A	ENST00000403359	ENSG00000138081	FBXO11	TRUE	TRUE
chr2	47838984	A	C	ENST00000403359	ENSG00000138081	FBXO11	TRUE	TRUE
chr2	47838984	A	T	ENST00000403359	ENSG00000138081	FBXO11	TRUE	TRUE
chr2	47838989	G	A	ENST00000403359	ENSG00000138081	FBXO11	TRUE	TRUE
chr2	47838992	C	A	ENST00000403359	ENSG00000138081	FBXO11	TRUE	TRUE
chr2	47839004	C	A	ENST00000403359	ENSG00000138081	FBXO11	TRUE	FALSE
chr2	47839004	C	G	ENST00000403359	ENSG00000138081	FBXO11	TRUE	FALSE
chr2	47839004	C	T	ENST00000403359	ENSG00000138081	FBXO11	TRUE	FALSE
chr2	47839005	T	A	ENST00000403359	ENSG00000138081	FBXO11	TRUE	FALSE
chr2	47839005	T	C	ENST00000403359	ENSG00000138081	FBXO11	TRUE	FALSE
chr2	47839005	T	G	ENST00000403359	ENSG00000138081	FBXO11	TRUE	FALSE
chr2	47839417	A	C	ENST00000403359	ENSG00000138081	FBXO11	TRUE	TRUE
chr2	47839417	A	G	ENST00000403359	ENSG00000138081	FBXO11	TRUE	FALSE
chr2	47839417	A	T	ENST00000403359	ENSG00000138081	FBXO11	TRUE	TRUE
chr2	47839418	C	A	ENST00000403359	ENSG00000138081	FBXO11	TRUE	TRUE
chr2	47839418	C	G	ENST00000403359	ENSG00000138081	FBXO11	TRUE	TRUE
chr2	47839418	C	T	ENST00000403359	ENSG00000138081	FBXO11	TRUE	TRUE
chr2	47839421	G	C	ENST00000403359	ENSG00000138081	FBXO11	TRUE	TRUE
chr2	47839421	G	T	ENST00000403359	ENSG00000138081	FBXO11	TRUE	TRUE
chr2	47839431	G	A	ENST00000403359	ENSG00000138081	FBXO11	TRUE	TRUE
chr2	47839433	G	C	ENST00000403359	ENSG00000138081	FBXO11	TRUE	TRUE
chr2	47839433	G	T	ENST00000403359	ENSG00000138081	FBXO11	TRUE	TRUE
chr2	47839437	T	A	ENST00000403359	ENSG00000138081	FBXO11	TRUE	TRUE
chr2	47839440	C	A	ENST00000403359	ENSG00000138081	FBXO11	TRUE	TRUE
chr2	47839449	T	A	ENST00000403359	ENSG00000138081	FBXO11	TRUE	TRUE
chr2	47839458	T	A	ENST00000403359	ENSG00000138081	FBXO11	TRUE	TRUE
chr2	47839479	C	A	ENST00000403359	ENSG00000138081	FBXO11	TRUE	TRUE
chr2	47839487	G	C	ENST00000403359	ENSG00000138081	FBXO11	TRUE	TRUE
chr2	47839487	G	T	ENST00000403359	ENSG00000138081	FBXO11	TRUE	TRUE
chr2	47839493	G	C	ENST00000403359	ENSG00000138081	FBXO11	TRUE	TRUE
chr2	47839493	G	T	ENST00000403359	ENSG00000138081	FBXO11	TRUE	TRUE
chr2	47839501	C	A	ENST00000403359	ENSG00000138081	FBXO11	TRUE	TRUE
chr2	47839501	C	G	ENST00000403359	ENSG00000138081	FBXO11	TRUE	TRUE
chr2	47839501	C	T	ENST00000403359	ENSG00000138081	FBXO11	TRUE	TRUE
chr2	47839502	T	A	ENST00000403359	ENSG00000138081	FBXO11	TRUE	FALSE
chr2	47839502	T	C	ENST00000403359	ENSG00000138081	FBXO11	TRUE	TRUE
chr2	47839502	T	G	ENST00000403359	ENSG00000138081	FBXO11	TRUE	FALSE
chr2	47839640	A	C	ENST00000403359	ENSG00000138081	FBXO11	TRUE	TRUE
chr2	47839640	A	G	ENST00000403359	ENSG00000138081	FBXO11	TRUE	FALSE
chr2	47839640	A	T	ENST00000403359	ENSG00000138081	FBXO11	TRUE	TRUE
chr2	47839641	C	A	ENST00000403359	ENSG00000138081	FBXO11	TRUE	TRUE
chr2	47839641	C	G	ENST00000403359	ENSG00000138081	FBXO11	TRUE	TRUE
chr2	47839641	C	T	ENST00000403359	ENSG00000138081	FBXO11	TRUE	TRUE
chr2	47839644	C	A	ENST00000403359	ENSG00000138081	FBXO11	TRUE	TRUE
chr2	47839656	T	A	ENST00000403359	ENSG00000138081	FBXO11	TRUE	TRUE
chr2	47839663	A	T	ENST00000403359	ENSG00000138081	FBXO11	TRUE	TRUE
chr2	47839674	T	A	ENST00000403359	ENSG00000138081	FBXO11	TRUE	TRUE
chr2	47839677	T	A	ENST00000403359	ENSG00000138081	FBXO11	TRUE	TRUE
chr2	47839682	A	T	ENST00000403359	ENSG00000138081	FBXO11	TRUE	TRUE
chr2	47839692	T	A	ENST00000403359	ENSG00000138081	FBXO11	TRUE	TRUE
chr2	47839695	T	A	ENST00000403359	ENSG00000138081	FBXO11	TRUE	TRUE
chr2	47839704	G	A	ENST00000403359	ENSG00000138081	FBXO11	TRUE	TRUE
chr2	47839705	G	C	ENST00000403359	ENSG00000138081	FBXO11	TRUE	TRUE
chr2	47839705	G	T	ENST00000403359	ENSG00000138081	FBXO11	TRUE	TRUE
chr2	47839719	G	A	ENST00000403359	ENSG00000138081	FBXO11	TRUE	TRUE
chr2	47839733	G	C	ENST00000403359	ENSG00000138081	FBXO11	TRUE	TRUE
chr2	47839733	G	T	ENST00000403359	ENSG00000138081	FBXO11	TRUE	TRUE
chr2	47839737	C	A	ENST00000403359	ENSG00000138081	FBXO11	TRUE	TRUE
chr2	47839740	C	A	ENST00000403359	ENSG00000138081	FBXO11	TRUE	TRUE
chr2	47839770	C	A	ENST00000403359	ENSG00000138081	FBXO11	TRUE	FALSE
chr2	47839770	C	G	ENST00000403359	ENSG00000138081	FBXO11	TRUE	FALSE
chr2	47839770	C	T	ENST00000403359	ENSG00000138081	FBXO11	TRUE	FALSE
chr2	47839771	T	A	ENST00000403359	ENSG00000138081	FBXO11	TRUE	FALSE
chr2	47839771	T	C	ENST00000403359	ENSG00000138081	FBXO11	TRUE	FALSE
chr2	47839771	T	G	ENST00000403359	ENSG00000138081	FBXO11	TRUE	FALSE
chr2	47905487	A	C	ENST00000403359	ENSG00000138081	FBXO11	TRUE	FALSE
chr2	47905487	A	G	ENST00000403359	ENSG00000138081	FBXO11	TRUE	FALSE
chr2	47905487	A	T	ENST00000403359	ENSG00000138081	FBXO11	TRUE	FALSE
chr2	47905488	C	A	ENST00000403359	ENSG00000138081	FBXO11	TRUE	FALSE
chr2	47905488	C	G	ENST00000403359	ENSG00000138081	FBXO11	TRUE	FALSE
chr2	47905488	C	T	ENST00000403359	ENSG00000138081	FBXO11	TRUE	FALSE
chr2	47905495	C	A	ENST00000403359	ENSG00000138081	FBXO11
chr2	47905513	C	A	ENST00000403359	ENSG00000138081	FBXO11
chr2	47905516	G	A	ENST00000403359	ENSG00000138081	FBXO11
chr2	47905555	G	A	ENST00000403359	ENSG00000138081	FBXO11
chr2	47905558	G	A	ENST00000403359	ENSG00000138081	FBXO11
chr2	47905561	G	A	ENST00000403359	ENSG00000138081	FBXO11
chr2	47905564	G	A	ENST00000403359	ENSG00000138081	FBXO11
chr2	47905567	G	A	ENST00000403359	ENSG00000138081	FBXO11
chr2	47905570	G	A	ENST00000403359	ENSG00000138081	FBXO11
chr2	47905573	G	A	ENST00000403359	ENSG00000138081	FBXO11
chr2	47905591	G	A	ENST00000403359	ENSG00000138081	FBXO11
chr2	47905594	G	A	ENST00000403359	ENSG00000138081	FBXO11
chr2	47905597	G	A	ENST00000403359	ENSG00000138081	FBXO11
chr2	47905606	G	A	ENST00000403359	ENSG00000138081	FBXO11
chr2	47905609	G	A	ENST00000403359	ENSG00000138081	FBXO11
chr2	47905612	G	A	ENST00000403359	ENSG00000138081	FBXO11
chr2	47905621	G	A	ENST00000403359	ENSG00000138081	FBXO11
chr2	47905633	G	A	ENST00000403359	ENSG00000138081	FBXO11
chr2	47905636	G	A	ENST00000403359	ENSG00000138081	FBXO11
chr2	47905645	G	A	ENST00000403359	ENSG00000138081	FBXO11
chr2	47905648	G	A	ENST00000403359	ENSG00000138081	FBXO11
chr2	47905651	G	A	ENST00000403359	ENSG00000138081	FBXO11		FALSE
chr2	47905654	G	A	ENST00000403359	ENSG00000138081	FBXO11		FALSE
chr2	47905657	G	A	ENST00000403359	ENSG00000138081	FBXO11		FALSE
chr2	47905660	G	A	ENST00000403359	ENSG00000138081	FBXO11		FALSE
chr2	47905677	G	T	ENST00000403359	ENSG00000138081	FBXO11	FALSE	FALSE
chr2	47905684	G	A	ENST00000403359	ENSG00000138081	FBXO11	FALSE	FALSE
chr2	47905693	T	A	ENST00000403359	ENSG00000138081	FBXO11	FALSE	FALSE
chr2	47905708	G	A	ENST00000403359	ENSG00000138081	FBXO11	FALSE	FALSE
chr2	48314815	G	A	ENST00000340553	ENSG00000170802	FOXN2	TRUE	FALSE
chr2	48314815	G	C	ENST00000340553	ENSG00000170802	FOXN2	TRUE	FALSE
chr2	48314815	G	T	ENST00000340553	ENSG00000170802	FOXN2	TRUE	FALSE
chr2	48314816	T	A	ENST00000340553	ENSG00000170802	FOXN2	TRUE	FALSE
chr2	48314816	T	C	ENST00000340553	ENSG00000170802	FOXN2	TRUE	FALSE
chr2	48314816	T	G	ENST00000340553	ENSG00000170802	FOXN2	TRUE	FALSE
chr2	48328559	A	C	ENST00000340553	ENSG00000170802	FOXN2	TRUE	FALSE
chr2	48328559	A	G	ENST00000340553	ENSG00000170802	FOXN2	TRUE	FALSE
chr2	48328559	A	T	ENST00000340553	ENSG00000170802	FOXN2	TRUE	FALSE
chr2	48328560	G	A	ENST00000340553	ENSG00000170802	FOXN2	TRUE	FALSE
chr2	48328560	G	C	ENST00000340553	ENSG00000170802	FOXN2	TRUE	FALSE
chr2	48328560	G	T	ENST00000340553	ENSG00000170802	FOXN2	TRUE	FALSE
chr2	48328703	G	A	ENST00000340553	ENSG00000170802	FOXN2	TRUE	FALSE
chr2	48328703	G	C	ENST00000340553	ENSG00000170802	FOXN2	TRUE	FALSE
chr2	48328703	G	T	ENST00000340553	ENSG00000170802	FOXN2	TRUE	FALSE
chr2	48328704	T	A	ENST00000340553	ENSG00000170802	FOXN2	TRUE	FALSE
chr2	48328704	T	C	ENST00000340553	ENSG00000170802	FOXN2	FALSE	FALSE
chr2	48328704	T	G	ENST00000340553	ENSG00000170802	FOXN2	TRUE	FALSE
chr2	48346199	A	C	ENST00000340553	ENSG00000170802	FOXN2	TRUE	FALSE
chr2	48346199	A	G	ENST00000340553	ENSG00000170802	FOXN2	TRUE	FALSE
chr2	48346199	A	T	ENST00000340553	ENSG00000170802	FOXN2	TRUE	FALSE
chr2	48346200	G	A	ENST00000340553	ENSG00000170802	FOXN2	TRUE	FALSE
chr2	48346200	G	C	ENST00000340553	ENSG00000170802	FOXN2	TRUE	FALSE
chr2	48346200	G	T	ENST00000340553	ENSG00000170802	FOXN2	TRUE	FALSE
chr2	48346230	G	T	ENST00000340553	ENSG00000170802	FOXN2	FALSE	FALSE
chr2	48346245	A	T	ENST00000340553	ENSG00000170802	FOXN2	FALSE	FALSE
chr2	48346248	A	T	ENST00000340553	ENSG00000170802	FOXN2	FALSE	FALSE
chr2	48346254	G	T	ENST00000340553	ENSG00000170802	FOXN2	FALSE	FALSE
chr2	48346263	G	T	ENST00000340553	ENSG00000170802	FOXN2	FALSE	FALSE
chr2	48346269	G	T	ENST00000340553	ENSG00000170802	FOXN2	TRUE	FALSE
chr2	48346272	A	T	ENST00000340553	ENSG00000170802	FOXN2	TRUE	FALSE
chr2	48346281	G	T	ENST00000340553	ENSG00000170802	FOXN2	TRUE	FALSE
chr2	48346285	T	A	ENST00000340553	ENSG00000170802	FOXN2	TRUE	FALSE
chr2	48346285	T	G	ENST00000340553	ENSG00000170802	FOXN2	TRUE	FALSE
chr2	48346290	C	T	ENST00000340553	ENSG00000170802	FOXN2	TRUE	TRUE
chr2	48346298	C	A	ENST00000340553	ENSG00000170802	FOXN2	TRUE	TRUE
chr2	48346298	C	G	ENST00000340553	ENSG00000170802	FOXN2	TRUE	TRUE
chr2	48346299	A	T	ENST00000340553	ENSG00000170802	FOXN2	TRUE	TRUE
chr2	48346305	G	T	ENST00000340553	ENSG00000170802	FOXN2	TRUE	TRUE
chr2	48346312	T	A	ENST00000340553	ENSG00000170802	FOXN2	TRUE	TRUE
chr2	48346317	G	T	ENST00000340553	ENSG00000170802	FOXN2	TRUE	TRUE
chr2	48346341	A	T	ENST00000340553	ENSG00000170802	FOXN2	TRUE	TRUE
chr2	48346362	G	T	ENST00000340553	ENSG00000170802	FOXN2	TRUE	TRUE
chr2	48346366	C	A	ENST00000340553	ENSG00000170802	FOXN2	TRUE	TRUE
chr2	48346366	C	G	ENST00000340553	ENSG00000170802	FOXN2	TRUE	TRUE
chr2	48346377	G	T	ENST00000340553	ENSG00000170802	FOXN2	TRUE	TRUE
chr2	48346390	T	A	ENST00000340553	ENSG00000170802	FOXN2	TRUE	TRUE
chr2	48346396	G	A	ENST00000340553	ENSG00000170802	FOXN2	TRUE	TRUE
chr2	48346397	G	A	ENST00000340553	ENSG00000170802	FOXN2	TRUE	TRUE
chr2	48346404	G	T	ENST00000340553	ENSG00000170802	FOXN2	TRUE	TRUE
chr2	48346437	G	T	ENST00000340553	ENSG00000170802	FOXN2	TRUE	TRUE
chr2	48346443	G	T	ENST00000340553	ENSG00000170802	FOXN2	TRUE	TRUE
chr2	48346468	T	A	ENST00000340553	ENSG00000170802	FOXN2	TRUE	TRUE
chr2	48346472	T	A	ENST00000340553	ENSG00000170802	FOXN2	TRUE	TRUE
chr2	48346472	T	G	ENST00000340553	ENSG00000170802	FOXN2	TRUE	TRUE
chr2	48346479	G	T	ENST00000340553	ENSG00000170802	FOXN2	TRUE	TRUE
chr2	48346482	G	T	ENST00000340553	ENSG00000170802	FOXN2	TRUE	TRUE
chr2	48346503	G	T	ENST00000340553	ENSG00000170802	FOXN2	TRUE	TRUE
chr2	48346514	C	A	ENST00000340553	ENSG00000170802	FOXN2	TRUE	TRUE
chr2	48346517	C	A	ENST00000340553	ENSG00000170802	FOXN2	TRUE	TRUE
chr2	48346517	C	G	ENST00000340553	ENSG00000170802	FOXN2	TRUE	TRUE
chr2	48346518	C	T	ENST00000340553	ENSG00000170802	FOXN2	TRUE	TRUE
chr2	48346527	G	T	ENST00000340553	ENSG00000170802	FOXN2	TRUE	TRUE
chr2	48346530	A	T	ENST00000340553	ENSG00000170802	FOXN2
chr2	48346533	A	T	ENST00000340553	ENSG00000170802	FOXN2
chr2	48346537	C	A	ENST00000340553	ENSG00000170802	FOXN2	TRUE	TRUE
chr2	48346537	C	G	ENST00000340553	ENSG00000170802	FOXN2	TRUE	TRUE
chr2	48346546	C	A	ENST00000340553	ENSG00000170802	FOXN2	TRUE	TRUE
chr2	48346546	C	G	ENST00000340553	ENSG00000170802	FOXN2	TRUE	TRUE
chr2	48346548	A	T	ENST00000340553	ENSG00000170802	FOXN2	TRUE	TRUE
chr2	48346559	C	A	ENST00000340553	ENSG00000170802	FOXN2	TRUE	TRUE
chr2	48346559	C	G	ENST00000340553	ENSG00000170802	FOXN2	TRUE	TRUE
chr2	48346580	T	A	ENST00000340553	ENSG00000170802	FOXN2	TRUE	TRUE
chr2	48346580	T	G	ENST00000340553	ENSG00000170802	FOXN2	TRUE	TRUE
chr2	48346590	G	T	ENST00000340553	ENSG00000170802	FOXN2	TRUE	TRUE
chr2	48346605	A	T	ENST00000340553	ENSG00000170802	FOXN2	TRUE	TRUE
chr2	48346610	T	A	ENST00000340553	ENSG00000170802	FOXN2	TRUE	TRUE
chr2	48346612	T	A	ENST00000340553	ENSG00000170802	FOXN2	TRUE	TRUE
chr2	48346620	A	T	ENST00000340553	ENSG00000170802	FOXN2	TRUE	TRUE
chr2	48346623	G	T	ENST00000340553	ENSG00000170802	FOXN2	TRUE	TRUE
chr2	48346631	T	A	ENST00000340553	ENSG00000170802	FOXN2	TRUE	TRUE
chr2	48346631	T	G	ENST00000340553	ENSG00000170802	FOXN2	TRUE	TRUE
chr2	48346636	G	A	ENST00000340553	ENSG00000170802	FOXN2	TRUE	TRUE
chr2	48346637	G	A	ENST00000340553	ENSG00000170802	FOXN2	TRUE	TRUE
chr2	48346658	T	A	ENST00000340553	ENSG00000170802	FOXN2	TRUE	TRUE
chr2	48346658	T	G	ENST00000340553	ENSG00000170802	FOXN2	TRUE	TRUE
chr2	48346681	G	A	ENST00000340553	ENSG00000170802	FOXN2	TRUE	TRUE
chr2	48346682	G	A	ENST00000340553	ENSG00000170802	FOXN2	TRUE	TRUE
chr2	48346683	A	T	ENST00000340553	ENSG00000170802	FOXN2	TRUE	TRUE
chr2	48346695	C	T	ENST00000340553	ENSG00000170802	FOXN2	TRUE	TRUE
chr2	48346716	A	T	ENST00000340553	ENSG00000170802	FOXN2	TRUE	TRUE
chr2	48346721	T	A	ENST00000340553	ENSG00000170802	FOXN2	TRUE	TRUE
chr2	48346725	C	T	ENST00000340553	ENSG00000170802	FOXN2	TRUE	TRUE
chr2	48346728	A	T	ENST00000340553	ENSG00000170802	FOXN2	TRUE	TRUE
chr2	48346734	G	T	ENST00000340553	ENSG00000170802	FOXN2	TRUE	TRUE
chr2	48346737	A	T	ENST00000340553	ENSG00000170802	FOXN2	TRUE	TRUE
chr2	48346749	A	T	ENST00000340553	ENSG00000170802	FOXN2	TRUE	TRUE
chr2	48346752	G	A	ENST00000340553	ENSG00000170802	FOXN2	TRUE	FALSE
chr2	48346752	G	C	ENST00000340553	ENSG00000170802	FOXN2	TRUE	FALSE
chr2	48346752	G	T	ENST00000340553	ENSG00000170802	FOXN2	TRUE	FALSE
chr2	48346753	T	A	ENST00000340553	ENSG00000170802	FOXN2	TRUE	FALSE
chr2	48346753	T	C	ENST00000340553	ENSG00000170802	FOXN2	FALSE	FALSE
chr2	48346753	T	G	ENST00000340553	ENSG00000170802	FOXN2	TRUE	FALSE
chr2	48359045	A	C	ENST00000340553	ENSG00000170802	FOXN2	TRUE	FALSE
chr2	48359045	A	G	ENST00000340553	ENSG00000170802	FOXN2	TRUE	TRUE
chr2	48359045	A	T	ENST00000340553	ENSG00000170802	FOXN2	TRUE	TRUE
chr2	48359046	G	A	ENST00000340553	ENSG00000170802	FOXN2	TRUE	FALSE
chr2	48359046	G	C	ENST00000340553	ENSG00000170802	FOXN2	TRUE	FALSE
chr2	48359046	G	T	ENST00000340553	ENSG00000170802	FOXN2	TRUE	TRUE
chr2	48359053	G	T	ENST00000340553	ENSG00000170802	FOXN2	TRUE	TRUE
chr2	48359056	A	T	ENST00000340553	ENSG00000170802	FOXN2	TRUE	TRUE
chr2	48359066	T	A	ENST00000340553	ENSG00000170802	FOXN2	TRUE	TRUE
chr2	48359066	T	G	ENST00000340553	ENSG00000170802	FOXN2	TRUE	TRUE
chr2	48359069	G	A	ENST00000340553	ENSG00000170802	FOXN2	TRUE	TRUE
chr2	48359070	G	A	ENST00000340553	ENSG00000170802	FOXN2	TRUE	TRUE
chr2	48359073	T	A	ENST00000340553	ENSG00000170802	FOXN2	TRUE	TRUE
chr2	48359083	G	T	ENST00000340553	ENSG00000170802	FOXN2	TRUE	TRUE
chr2	48359088	T	A	ENST00000340553	ENSG00000170802	FOXN2	TRUE	TRUE
chr2	48359088	T	G	ENST00000340553	ENSG00000170802	FOXN2	TRUE	TRUE
chr2	48359089	A	T	ENST00000340553	ENSG00000170802	FOXN2	TRUE	TRUE
chr2	48359104	C	T	ENST00000340553	ENSG00000170802	FOXN2	TRUE	TRUE
chr2	48359113	A	T	ENST00000340553	ENSG00000170802	FOXN2	TRUE	TRUE
chr2	48359116	A	T	ENST00000340553	ENSG00000170802	FOXN2	TRUE	TRUE
chr2	48359119	C	T	ENST00000340553	ENSG00000170802	FOXN2	TRUE	TRUE
chr2	48359132	C	A	ENST00000340553	ENSG00000170802	FOXN2	TRUE	TRUE
chr2	48359132	C	G	ENST00000340553	ENSG00000170802	FOXN2	TRUE	TRUE
chr2	48359141	C	A	ENST00000340553	ENSG00000170802	FOXN2	TRUE	TRUE
chr2	48359141	C	G	ENST00000340553	ENSG00000170802	FOXN2	TRUE	TRUE
chr2	48359143	C	T	ENST00000340553	ENSG00000170802	FOXN2	TRUE	TRUE
chr2	48359148	G	A	ENST00000340553	ENSG00000170802	FOXN2	TRUE	FALSE
chr2	48359148	G	C	ENST00000340553	ENSG00000170802	FOXN2	TRUE	TRUE
chr2	48359148	G	T	ENST00000340553	ENSG00000170802	FOXN2	TRUE	TRUE
chr2	48359149	T	A	ENST00000340553	ENSG00000170802	FOXN2	TRUE	TRUE
chr2	48359149	T	C	ENST00000340553	ENSG00000170802	FOXN2	TRUE	FALSE
chr2	48359149	T	G	ENST00000340553	ENSG00000170802	FOXN2	TRUE	TRUE
chr2	48362641	A	C	ENST00000340553	ENSG00000170802	FOXN2	TRUE	FALSE
chr2	48362641	A	G	ENST00000340553	ENSG00000170802	FOXN2	TRUE	FALSE
chr2	48362641	A	T	ENST00000340553	ENSG00000170802	FOXN2	TRUE	FALSE
chr2	48362642	G	A	ENST00000340553	ENSG00000170802	FOXN2	TRUE	FALSE
chr2	48362642	G	C	ENST00000340553	ENSG00000170802	FOXN2	TRUE	FALSE
chr2	48362642	G	T	ENST00000340553	ENSG00000170802	FOXN2	TRUE	FALSE
chr2	48362651	T	A	ENST00000340553	ENSG00000170802	FOXN2	TRUE	TRUE
chr2	48362651	T	G	ENST00000340553	ENSG00000170802	FOXN2	TRUE	TRUE
chr2	48362654	C	A	ENST00000340553	ENSG00000170802	FOXN2	TRUE	TRUE
chr2	48362654	C	G	ENST00000340553	ENSG00000170802	FOXN2	TRUE	TRUE
chr2	48362664	T	A	ENST00000340553	ENSG00000170802	FOXN2	TRUE	TRUE
chr2	48362664	T	G	ENST00000340553	ENSG00000170802	FOXN2	TRUE	TRUE
chr2	48362666	T	A	ENST00000340553	ENSG00000170802	FOXN2	TRUE	TRUE
chr2	48362666	T	G	ENST00000340553	ENSG00000170802	FOXN2	TRUE	TRUE
chr2	48362680	A	T	ENST00000340553	ENSG00000170802	FOXN2	TRUE	TRUE
chr2	48362683	C	T	ENST00000340553	ENSG00000170802	FOXN2	TRUE	TRUE
chr2	48362689	C	T	ENST00000340553	ENSG00000170802	FOXN2	TRUE	TRUE
chr2	48362695	C	T	ENST00000340553	ENSG00000170802	FOXN2	TRUE	TRUE
chr2	48362704	A	T	ENST00000340553	ENSG00000170802	FOXN2	TRUE	TRUE
chr2	48362707	G	T	ENST00000340553	ENSG00000170802	FOXN2	TRUE	TRUE
chr2	48362708	G	A	ENST00000340553	ENSG00000170802	FOXN2	TRUE	FALSE
chr2	48362708	G	C	ENST00000340553	ENSG00000170802	FOXN2	TRUE	FALSE
chr2	48362708	G	T	ENST00000340553	ENSG00000170802	FOXN2	TRUE	FALSE
chr2	48362709	T	A	ENST00000340553	ENSG00000170802	FOXN2	TRUE	FALSE
chr2	48362709	T	C	ENST00000340553	ENSG00000170802	FOXN2	TRUE	FALSE
chr2	48362709	T	G	ENST00000340553	ENSG00000170802	FOXN2	TRUE	FALSE
chr2	48373290	A	C	ENST00000340553	ENSG00000170802	FOXN2	TRUE	FALSE
chr2	48373290	A	G	ENST00000340553	ENSG00000170802	FOXN2	TRUE	FALSE
chr2	48373290	A	T	ENST00000340553	ENSG00000170802	FOXN2	TRUE	FALSE
chr2	48373291	G	A	ENST00000340553	ENSG00000170802	FOXN2	TRUE	FALSE
chr2	48373291	G	C	ENST00000340553	ENSG00000170802	FOXN2	TRUE	FALSE
chr2	48373291	G	T	ENST00000340553	ENSG00000170802	FOXN2	TRUE	FALSE
chr2	48373328	T	A	ENST00000340553	ENSG00000170802	FOXN2	FALSE	FALSE
chr2	48373328	T	G	ENST00000340553	ENSG00000170802	FOXN2	FALSE	FALSE
chr2	48373342	G	T	ENST00000340553	ENSG00000170802	FOXN2	FALSE	FALSE
chr2	48373345	C	T	ENST00000340553	ENSG00000170802	FOXN2	FALSE	FALSE
chr2	48373348	G	T	ENST00000340553	ENSG00000170802	FOXN2	FALSE	FALSE
chr2	48373355	T	A	ENST00000340553	ENSG00000170802	FOXN2	FALSE	FALSE
chr2	48373355	T	G	ENST00000340553	ENSG00000170802	FOXN2	FALSE	FALSE
chr2	48373357	G	T	ENST00000340553	ENSG00000170802	FOXN2	FALSE	FALSE
chr2	48373361	G	A	ENST00000340553	ENSG00000170802	FOXN2	TRUE	FALSE
chr2	48373361	G	C	ENST00000340553	ENSG00000170802	FOXN2	TRUE	FALSE
chr2	48373361	G	T	ENST00000340553	ENSG00000170802	FOXN2	TRUE	FALSE
chr2	48373362	T	A	ENST00000340553	ENSG00000170802	FOXN2	TRUE	FALSE
chr2	48373362	T	C	ENST00000340553	ENSG00000170802	FOXN2	FALSE	FALSE
chr2	48373362	T	G	ENST00000340553	ENSG00000170802	FOXN2	TRUE	FALSE
chr2	48374918	A	C	ENST00000340553	ENSG00000170802	FOXN2	TRUE	FALSE
chr2	48374918	A	G	ENST00000340553	ENSG00000170802	FOXN2	TRUE	FALSE
chr2	48374918	A	T	ENST00000340553	ENSG00000170802	FOXN2	TRUE	FALSE
chr2	48374919	G	A	ENST00000340553	ENSG00000170802	FOXN2	TRUE	FALSE
chr2	48374919	G	C	ENST00000340553	ENSG00000170802	FOXN2	TRUE	FALSE
chr2	48374919	G	T	ENST00000340553	ENSG00000170802	FOXN2	TRUE	FALSE
chr2	48374921	T	A	ENST00000340553	ENSG00000170802	FOXN2	FALSE	FALSE
chr2	48374922	G	T	ENST00000340553	ENSG00000170802	FOXN2	FALSE	FALSE
chr2	48374925	A	T	ENST00000340553	ENSG00000170802	FOXN2	FALSE	FALSE
chr2	48374940	A	T	ENST00000340553	ENSG00000170802	FOXN2	FALSE	FALSE
chr2	48374950	T	A	ENST00000340553	ENSG00000170802	FOXN2	FALSE	FALSE
chr2	48374952	C	T	ENST00000340553	ENSG00000170802	FOXN2	FALSE	FALSE
chr2	48374955	A	T	ENST00000340553	ENSG00000170802	FOXN2
chr2	48374958	A	T	ENST00000340553	ENSG00000170802	FOXN2	FALSE	FALSE
chr2	48374969	C	A	ENST00000340553	ENSG00000170802	FOXN2	FALSE	FALSE
chr2	48374969	C	G	ENST00000340553	ENSG00000170802	FOXN2	FALSE	FALSE
chr2	48375000	C	T	ENST00000340553	ENSG00000170802	FOXN2	FALSE	FALSE
chr2	48375004	T	A	ENST00000340553	ENSG00000170802	FOXN2	FALSE	FALSE
chr2	48375004	T	G	ENST00000340553	ENSG00000170802	FOXN2	FALSE	FALSE
chr2	48375006	C	T	ENST00000340553	ENSG00000170802	FOXN2	FALSE	FALSE
chr2	48375009	G	T	ENST00000340553	ENSG00000170802	FOXN2	FALSE	FALSE
chr2	48375022	T	A	ENST00000340553	ENSG00000170802	FOXN2	FALSE	FALSE
chr2	48375022	T	G	ENST00000340553	ENSG00000170802	FOXN2	FALSE	FALSE
chr2	48375042	A	T	ENST00000340553	ENSG00000170802	FOXN2	FALSE	FALSE
chr2	48375045	G	T	ENST00000340553	ENSG00000170802	FOXN2	FALSE	FALSE
chr2	48375059	C	A	ENST00000340553	ENSG00000170802	FOXN2	FALSE	FALSE
chr2	48375059	C	G	ENST00000340553	ENSG00000170802	FOXN2	FALSE	FALSE
chr2	48375081	C	T	ENST00000340553	ENSG00000170802	FOXN2	FALSE	FALSE
chr2	48375089	T	A	ENST00000340553	ENSG00000170802	FOXN2	FALSE	FALSE
chr2	48375129	G	T	ENST00000340553	ENSG00000170802	FOXN2	FALSE	FALSE
chr2	48375137	T	A	ENST00000340553	ENSG00000170802	FOXN2	FALSE	FALSE
chr2	48375137	T	G	ENST00000340553	ENSG00000170802	FOXN2	FALSE	FALSE
chr2	48375138	G	T	ENST00000340553	ENSG00000170802	FOXN2	FALSE	FALSE
chr2	48375150	A	T	ENST00000340553	ENSG00000170802	FOXN2	FALSE	FALSE
chr2	48375165	G	T	ENST00000340553	ENSG00000170802	FOXN2	FALSE	FALSE
chr2	48375180	G	T	ENST00000340553	ENSG00000170802	FOXN2	FALSE	FALSE
chr2	48375183	G	T	ENST00000340553	ENSG00000170802	FOXN2	FALSE	FALSE
chr2	48375195	G	T	ENST00000340553	ENSG00000170802	FOXN2	FALSE	FALSE
chr2	48375198	G	T	ENST00000340553	ENSG00000170802	FOXN2	FALSE	FALSE
chr2	48375218	T	A	ENST00000340553	ENSG00000170802	FOXN2	FALSE	FALSE
chr2	48375218	T	G	ENST00000340553	ENSG00000170802	FOXN2	FALSE	FALSE
chr2	48375219	G	T	ENST00000340553	ENSG00000170802	FOXN2	FALSE	FALSE
chr2	48375234	G	T	ENST00000340553	ENSG00000170802	FOXN2	FALSE	FALSE
chr2	48375248	T	A	ENST00000340553	ENSG00000170802	FOXN2	FALSE	FALSE
chr2	48375248	T	G	ENST00000340553	ENSG00000170802	FOXN2	FALSE	FALSE
chr2	48375253	C	A	ENST00000340553	ENSG00000170802	FOXN2	FALSE	FALSE
chr2	48375253	C	G	ENST00000340553	ENSG00000170802	FOXN2	FALSE	FALSE
chr2	48375255	C	T	ENST00000340553	ENSG00000170802	FOXN2	FALSE	FALSE
chr2	48375263	T	A	ENST00000340553	ENSG00000170802	FOXN2	FALSE	FALSE
chr2	48375267	A	T	ENST00000340553	ENSG00000170802	FOXN2	FALSE	FALSE
chr2	48375276	G	T	ENST00000340553	ENSG00000170802	FOXN2	FALSE	FALSE
chr2	48375279	A	T	ENST00000340553	ENSG00000170802	FOXN2	FALSE	FALSE
chr2	48375285	C	T	ENST00000340553	ENSG00000170802	FOXN2	FALSE	FALSE
chr2	48375289	C	A	ENST00000340553	ENSG00000170802	FOXN2	FALSE	FALSE
chr2	48375289	C	G	ENST00000340553	ENSG00000170802	FOXN2	FALSE	FALSE
chr2	48375294	A	T	ENST00000340553	ENSG00000170802	FOXN2	FALSE	FALSE
chr2	48375297	A	T	ENST00000340553	ENSG00000170802	FOXN2	FALSE	FALSE
chr2	48375303	C	T	ENST00000340553	ENSG00000170802	FOXN2	FALSE	FALSE
chr2	48375306	A	T	ENST00000340553	ENSG00000170802	FOXN2	FALSE	FALSE
chr2	48375309	C	T	ENST00000340553	ENSG00000170802	FOXN2	FALSE	FALSE
chr2	48375317	T	A	ENST00000340553	ENSG00000170802	FOXN2	FALSE	FALSE
chr2	48375318	C	T	ENST00000340553	ENSG00000170802	FOXN2	FALSE	FALSE
chr2	48375321	G	T	ENST00000340553	ENSG00000170802	FOXN2	FALSE	FALSE
chr2	48375330	G	T	ENST00000340553	ENSG00000170802	FOXN2	FALSE	FALSE
chr2	48375333	G	T	ENST00000340553	ENSG00000170802	FOXN2	FALSE	FALSE
chr2	48375339	A	T	ENST00000340553	ENSG00000170802	FOXN2	FALSE	FALSE
chr2	48375342	G	T	ENST00000340553	ENSG00000170802	FOXN2	FALSE	FALSE
chr2	48375351	G	T	ENST00000340553	ENSG00000170802	FOXN2	FALSE	FALSE
chr2	48375372	G	T	ENST00000340553	ENSG00000170802	FOXN2	FALSE	FALSE
chr2	48375386	T	A	ENST00000340553	ENSG00000170802	FOXN2	FALSE	FALSE
chr2	48375388	T	A	ENST00000340553	ENSG00000170802	FOXN2	FALSE	FALSE
chr2	48375388	T	G	ENST00000340553	ENSG00000170802	FOXN2	FALSE	FALSE
chr2	48375411	A	T	ENST00000340553	ENSG00000170802	FOXN2	FALSE	FALSE
chr2	48375417	C	T	ENST00000340553	ENSG00000170802	FOXN2	FALSE	FALSE
chr2	48375423	C	T	ENST00000340553	ENSG00000170802	FOXN2	FALSE	FALSE
chr2	48375426	A	T	ENST00000340553	ENSG00000170802	FOXN2	FALSE	FALSE
chr2	48375429	C	T	ENST00000340553	ENSG00000170802	FOXN2	FALSE	FALSE
chr2	48375435	A	T	ENST00000340553	ENSG00000170802	FOXN2	FALSE	FALSE
chr2	48375438	A	T	ENST00000340553	ENSG00000170802	FOXN2	FALSE	FALSE
chr2	48440961	C	A	ENST00000294952	ENSG00000162869	PPP1R21	FALSE	FALSE
chr2	48440966	G	T	ENST00000294952	ENSG00000162869	PPP1R21	FALSE	FALSE
chr2	48440970	T	A	ENST00000294952	ENSG00000162869	PPP1R21	FALSE	FALSE
chr2	48440972	C	T	ENST00000294952	ENSG00000162869	PPP1R21	FALSE	FALSE
chr2	48440978	A	T	ENST00000294952	ENSG00000162869	PPP1R21	FALSE	FALSE
chr2	48440983	C	A	ENST00000294952	ENSG00000162869	PPP1R21	FALSE	FALSE
chr2	48440983	C	G	ENST00000294952	ENSG00000162869	PPP1R21	FALSE	FALSE
chr2	48440984	C	T	ENST00000294952	ENSG00000162869	PPP1R21	FALSE	FALSE
chr2	48440987	A	T	ENST00000294952	ENSG00000162869	PPP1R21	FALSE	FALSE
chr2	48440996	C	T	ENST00000294952	ENSG00000162869	PPP1R21	FALSE	FALSE
chr2	48440999	G	T	ENST00000294952	ENSG00000162869	PPP1R21	FALSE	FALSE
chr2	48441004	C	A	ENST00000294952	ENSG00000162869	PPP1R21	FALSE	FALSE
chr2	48441004	C	G	ENST00000294952	ENSG00000162869	PPP1R21	FALSE	FALSE
chr2	48441006	C	A	ENST00000294952	ENSG00000162869	PPP1R21	TRUE	FALSE
chr2	48441008	A	T	ENST00000294952	ENSG00000162869	PPP1R21	TRUE	FALSE
chr2	48441011	G	A	ENST00000294952	ENSG00000162869	PPP1R21	TRUE	FALSE
chr2	48441011	G	C	ENST00000294952	ENSG00000162869	PPP1R21	TRUE	FALSE
chr2	48441011	G	T	ENST00000294952	ENSG00000162869	PPP1R21	TRUE	FALSE
chr2	48441012	T	A	ENST00000294952	ENSG00000162869	PPP1R21	TRUE	FALSE
chr2	48441012	T	C	ENST00000294952	ENSG00000162869	PPP1R21	TRUE	FALSE
chr2	48441012	T	G	ENST00000294952	ENSG00000162869	PPP1R21	TRUE	FALSE
chr2	48451006	A	C	ENST00000294952	ENSG00000162869	PPP1R21	TRUE	FALSE
chr2	48451006	A	G	ENST00000294952	ENSG00000162869	PPP1R21	TRUE	FALSE
chr2	48451006	A	T	ENST00000294952	ENSG00000162869	PPP1R21	TRUE	FALSE
chr2	48451007	G	A	ENST00000294952	ENSG00000162869	PPP1R21	TRUE	FALSE
chr2	48451007	G	C	ENST00000294952	ENSG00000162869	PPP1R21	TRUE	FALSE
chr2	48451007	G	T	ENST00000294952	ENSG00000162869	PPP1R21	TRUE	FALSE
chr2	48451017	C	T	ENST00000294952	ENSG00000162869	PPP1R21	TRUE	FALSE
chr2	48451023	C	T	ENST00000294952	ENSG00000162869	PPP1R21	TRUE	TRUE
chr2	48451032	A	T	ENST00000294952	ENSG00000162869	PPP1R21	TRUE	TRUE
chr2	48451035	A	T	ENST00000294952	ENSG00000162869	PPP1R21	TRUE	TRUE
chr2	48451050	G	T	ENST00000294952	ENSG00000162869	PPP1R21	TRUE	TRUE
chr2	48451053	C	T	ENST00000294952	ENSG00000162869	PPP1R21	TRUE	TRUE
chr2	48451072	T	A	ENST00000294952	ENSG00000162869	PPP1R21	TRUE	TRUE
chr2	48451072	T	G	ENST00000294952	ENSG00000162869	PPP1R21	TRUE	TRUE
chr2	48451074	A	T	ENST00000294952	ENSG00000162869	PPP1R21	TRUE	TRUE
chr2	48451077	G	A	ENST00000294952	ENSG00000162869	PPP1R21	TRUE	TRUE
chr2	48451077	G	C	ENST00000294952	ENSG00000162869	PPP1R21	TRUE	TRUE
chr2	48451077	G	T	ENST00000294952	ENSG00000162869	PPP1R21	TRUE	TRUE
chr2	48451078	T	A	ENST00000294952	ENSG00000162869	PPP1R21	TRUE	TRUE
chr2	48451078	T	C	ENST00000294952	ENSG00000162869	PPP1R21	TRUE	FALSE
chr2	48451078	T	G	ENST00000294952	ENSG00000162869	PPP1R21	TRUE	TRUE
chr2	48454593	A	C	ENST00000294952	ENSG00000162869	PPP1R21	TRUE	TRUE
chr2	48454593	A	G	ENST00000294952	ENSG00000162869	PPP1R21	TRUE	TRUE
chr2	48454593	A	T	ENST00000294952	ENSG00000162869	PPP1R21	TRUE	TRUE
chr2	48454594	G	A	ENST00000294952	ENSG00000162869	PPP1R21	TRUE	TRUE
chr2	48454594	G	C	ENST00000294952	ENSG00000162869	PPP1R21	TRUE	TRUE
chr2	48454594	G	T	ENST00000294952	ENSG00000162869	PPP1R21	TRUE	TRUE
chr2	48454595	G	T	ENST00000294952	ENSG00000162869	PPP1R21	TRUE	TRUE
chr2	48454598	C	T	ENST00000294952	ENSG00000162869	PPP1R21	TRUE	TRUE
chr2	48454604	A	T	ENST00000294952	ENSG00000162869	PPP1R21	TRUE	TRUE
chr2	48454610	A	T	ENST00000294952	ENSG00000162869	PPP1R21	TRUE	TRUE
chr2	48454616	C	T	ENST00000294952	ENSG00000162869	PPP1R21	TRUE	TRUE
chr2	48454620	C	A	ENST00000294952	ENSG00000162869	PPP1R21	TRUE	TRUE
chr2	48454620	C	G	ENST00000294952	ENSG00000162869	PPP1R21	TRUE	TRUE
chr2	48454623	T	A	ENST00000294952	ENSG00000162869	PPP1R21	TRUE	TRUE
chr2	48454625	A	T	ENST00000294952	ENSG00000162869	PPP1R21	TRUE	TRUE
chr2	48454628	A	T	ENST00000294952	ENSG00000162869	PPP1R21	TRUE	TRUE
chr2	48454634	C	T	ENST00000294952	ENSG00000162869	PPP1R21	TRUE	TRUE
chr2	48454637	C	T	ENST00000294952	ENSG00000162869	PPP1R21	TRUE	TRUE
chr2	48454640	G	T	ENST00000294952	ENSG00000162869	PPP1R21	TRUE	TRUE
chr2	48454653	T	A	ENST00000294952	ENSG00000162869	PPP1R21	TRUE	TRUE
chr2	48454661	C	T	ENST00000294952	ENSG00000162869	PPP1R21	TRUE	TRUE
chr2	48454670	C	T	ENST00000294952	ENSG00000162869	PPP1R21	TRUE	TRUE
chr2	48454679	A	T	ENST00000294952	ENSG00000162869	PPP1R21	TRUE	TRUE
chr2	48454688	G	T	ENST00000294952	ENSG00000162869	PPP1R21	TRUE	TRUE
chr2	48454697	C	T	ENST00000294952	ENSG00000162869	PPP1R21	TRUE	TRUE
chr2	48454703	G	T	ENST00000294952	ENSG00000162869	PPP1R21	TRUE	TRUE
chr2	48454718	G	T	ENST00000294952	ENSG00000162869	PPP1R21	TRUE	TRUE
chr2	48454724	C	T	ENST00000294952	ENSG00000162869	PPP1R21	TRUE	TRUE
chr2	48454730	A	T	ENST00000294952	ENSG00000162869	PPP1R21	TRUE	TRUE
chr2	48454733	A	T	ENST00000294952	ENSG00000162869	PPP1R21	TRUE	TRUE
chr2	48454739	A	T	ENST00000294952	ENSG00000162869	PPP1R21	TRUE	TRUE
chr2	48454742	G	A	ENST00000294952	ENSG00000162869	PPP1R21	TRUE	TRUE
chr2	48454742	G	C	ENST00000294952	ENSG00000162869	PPP1R21	TRUE	TRUE
chr2	48454742	G	T	ENST00000294952	ENSG00000162869	PPP1R21	TRUE	TRUE
chr2	48454743	T	A	ENST00000294952	ENSG00000162869	PPP1R21	TRUE	TRUE
chr2	48454743	T	C	ENST00000294952	ENSG00000162869	PPP1R21	TRUE	FALSE
chr2	48454743	T	G	ENST00000294952	ENSG00000162869	PPP1R21	TRUE	TRUE
chr2	48458124	A	C	ENST00000294952	ENSG00000162869	PPP1R21	TRUE	FALSE
chr2	48458124	A	G	ENST00000294952	ENSG00000162869	PPP1R21	TRUE	FALSE
chr2	48458124	A	T	ENST00000294952	ENSG00000162869	PPP1R21	TRUE	FALSE
chr2	48458125	G	A	ENST00000294952	ENSG00000162869	PPP1R21	TRUE	FALSE
chr2	48458125	G	C	ENST00000294952	ENSG00000162869	PPP1R21	TRUE	FALSE
chr2	48458125	G	T	ENST00000294952	ENSG00000162869	PPP1R21	TRUE	FALSE
chr2	48458126	A	T	ENST00000294952	ENSG00000162869	PPP1R21	TRUE	TRUE
chr2	48458132	G	T	ENST00000294952	ENSG00000162869	PPP1R21	TRUE	TRUE
chr2	48458135	G	T	ENST00000294952	ENSG00000162869	PPP1R21	TRUE	TRUE
chr2	48458147	C	T	ENST00000294952	ENSG00000162869	PPP1R21	TRUE	TRUE
chr2	48458151	T	A	ENST00000294952	ENSG00000162869	PPP1R21	TRUE	TRUE
chr2	48458156	C	T	ENST00000294952	ENSG00000162869	PPP1R21	TRUE	TRUE
chr2	48458159	G	T	ENST00000294952	ENSG00000162869	PPP1R21	TRUE	TRUE
chr2	48458162	C	T	ENST00000294952	ENSG00000162869	PPP1R21	TRUE	TRUE
chr2	48458165	A	T	ENST00000294952	ENSG00000162869	PPP1R21	TRUE	TRUE
chr2	48458180	G	T	ENST00000294952	ENSG00000162869	PPP1R21	TRUE	TRUE
chr2	48458189	C	T	ENST00000294952	ENSG00000162869	PPP1R21	TRUE	TRUE
chr2	48458192	A	T	ENST00000294952	ENSG00000162869	PPP1R21	TRUE	TRUE
chr2	48458195	A	T	ENST00000294952	ENSG00000162869	PPP1R21	TRUE	TRUE
chr2	48458201	G	T	ENST00000294952	ENSG00000162869	PPP1R21	TRUE	TRUE
chr2	48458204	G	T	ENST00000294952	ENSG00000162869	PPP1R21	TRUE	TRUE
chr2	48458210	G	T	ENST00000294952	ENSG00000162869	PPP1R21	TRUE	TRUE
chr2	48458217	T	A	ENST00000294952	ENSG00000162869	PPP1R21	TRUE	TRUE
chr2	48458225	C	T	ENST00000294952	ENSG00000162869	PPP1R21	TRUE	TRUE
chr2	48458228	G	A	ENST00000294952	ENSG00000162869	PPP1R21	TRUE	FALSE
chr2	48458228	G	C	ENST00000294952	ENSG00000162869	PPP1R21	TRUE	FALSE
chr2	48458228	G	T	ENST00000294952	ENSG00000162869	PPP1R21	TRUE	FALSE
chr2	48458229	T	A	ENST00000294952	ENSG00000162869	PPP1R21	TRUE	FALSE
chr2	48458229	T	C	ENST00000294952	ENSG00000162869	PPP1R21	TRUE	FALSE
chr2	48458229	T	G	ENST00000294952	ENSG00000162869	PPP1R21	TRUE	FALSE
chr2	48459752	A	C	ENST00000294952	ENSG00000162869	PPP1R21	TRUE	FALSE
chr2	48459752	A	G	ENST00000294952	ENSG00000162869	PPP1R21	TRUE	FALSE
chr2	48459752	A	T	ENST00000294952	ENSG00000162869	PPP1R21	TRUE	FALSE
chr2	48459753	G	A	ENST00000294952	ENSG00000162869	PPP1R21	TRUE	FALSE
chr2	48459753	G	C	ENST00000294952	ENSG00000162869	PPP1R21	TRUE	FALSE
chr2	48459753	G	T	ENST00000294952	ENSG00000162869	PPP1R21	TRUE	FALSE
chr2	48459760	G	T	ENST00000294952	ENSG00000162869	PPP1R21	TRUE	TRUE
chr2	48459769	G	T	ENST00000294952	ENSG00000162869	PPP1R21	TRUE	TRUE
chr2	48459772	C	T	ENST00000294952	ENSG00000162869	PPP1R21	TRUE	TRUE
chr2	48459778	A	T	ENST00000294952	ENSG00000162869	PPP1R21	TRUE	TRUE
chr2	48459787	G	T	ENST00000294952	ENSG00000162869	PPP1R21	TRUE	TRUE
chr2	48459793	G	T	ENST00000294952	ENSG00000162869	PPP1R21	TRUE	TRUE
chr2	48459805	C	T	ENST00000294952	ENSG00000162869	PPP1R21	TRUE	TRUE
chr2	48459820	G	T	ENST00000294952	ENSG00000162869	PPP1R21	TRUE	TRUE
chr2	48459826	G	T	ENST00000294952	ENSG00000162869	PPP1R21	TRUE	TRUE
chr2	48459835	C	T	ENST00000294952	ENSG00000162869	PPP1R21	TRUE	TRUE
chr2	48459841	C	T	ENST00000294952	ENSG00000162869	PPP1R21	TRUE	TRUE
chr2	48459868	A	T	ENST00000294952	ENSG00000162869	PPP1R21	TRUE	TRUE
chr2	48459873	C	A	ENST00000294952	ENSG00000162869	PPP1R21	TRUE	TRUE
chr2	48459873	C	G	ENST00000294952	ENSG00000162869	PPP1R21	TRUE	TRUE
chr2	48459877	G	T	ENST00000294952	ENSG00000162869	PPP1R21	TRUE	TRUE
chr2	48459886	G	T	ENST00000294952	ENSG00000162869	PPP1R21	TRUE	TRUE
chr2	48459889	A	T	ENST00000294952	ENSG00000162869	PPP1R21	TRUE	TRUE
chr2	48459895	C	T	ENST00000294952	ENSG00000162869	PPP1R21	TRUE	TRUE
chr2	48459904	A	T	ENST00000294952	ENSG00000162869	PPP1R21	TRUE	TRUE
chr2	48459910	A	T	ENST00000294952	ENSG00000162869	PPP1R21	TRUE	TRUE
chr2	48459916	G	T	ENST00000294952	ENSG00000162869	PPP1R21	TRUE	TRUE
chr2	48459919	G	A	ENST00000294952	ENSG00000162869	PPP1R21	TRUE	TRUE
chr2	48459919	G	C	ENST00000294952	ENSG00000162869	PPP1R21	TRUE	TRUE
chr2	48459919	G	T	ENST00000294952	ENSG00000162869	PPP1R21	TRUE	TRUE
chr2	48459920	T	A	ENST00000294952	ENSG00000162869	PPP1R21	TRUE	TRUE
chr2	48459920	T	C	ENST00000294952	ENSG00000162869	PPP1R21	TRUE	FALSE
chr2	48459920	T	G	ENST00000294952	ENSG00000162869	PPP1R21	TRUE	TRUE
chr2	48460093	A	C	ENST00000294952	ENSG00000162869	PPP1R21	TRUE	FALSE
chr2	48460093	A	G	ENST00000294952	ENSG00000162869	PPP1R21	TRUE	FALSE
chr2	48460093	A	T	ENST00000294952	ENSG00000162869	PPP1R21	TRUE	FALSE
chr2	48460094	G	A	ENST00000294952	ENSG00000162869	PPP1R21	TRUE	FALSE
chr2	48460094	G	C	ENST00000294952	ENSG00000162869	PPP1R21	TRUE	FALSE
chr2	48460094	G	T	ENST00000294952	ENSG00000162869	PPP1R21	TRUE	FALSE
chr2	48460098	A	T	ENST00000294952	ENSG00000162869	PPP1R21	TRUE	TRUE
chr2	48460104	C	T	ENST00000294952	ENSG00000162869	PPP1R21	TRUE	TRUE
chr2	48460113	G	T	ENST00000294952	ENSG00000162869	PPP1R21	TRUE	TRUE
chr2	48460116	A	T	ENST00000294952	ENSG00000162869	PPP1R21	TRUE	TRUE
chr2	48460119	G	T	ENST00000294952	ENSG00000162869	PPP1R21	TRUE	TRUE
chr2	48460125	A	T	ENST00000294952	ENSG00000162869	PPP1R21	TRUE	TRUE
chr2	48460128	G	T	ENST00000294952	ENSG00000162869	PPP1R21	TRUE	TRUE
chr2	48460133	T	A	ENST00000294952	ENSG00000162869	PPP1R21	TRUE	TRUE
chr2	48460134	C	T	ENST00000294952	ENSG00000162869	PPP1R21	TRUE	TRUE
chr2	48460140	C	T	ENST00000294952	ENSG00000162869	PPP1R21	TRUE	TRUE
chr2	48460146	G	T	ENST00000294952	ENSG00000162869	PPP1R21	TRUE	TRUE
chr2	48460149	G	T	ENST00000294952	ENSG00000162869	PPP1R21	TRUE	TRUE
chr2	48460154	G	A	ENST00000294952	ENSG00000162869	PPP1R21	TRUE	FALSE
chr2	48460154	G	C	ENST00000294952	ENSG00000162869	PPP1R21	TRUE	FALSE
chr2	48460154	G	T	ENST00000294952	ENSG00000162869	PPP1R21	TRUE	FALSE
chr2	48460155	T	A	ENST00000294952	ENSG00000162869	PPP1R21	TRUE	FALSE
chr2	48460155	T	C	ENST00000294952	ENSG00000162869	PPP1R21	TRUE	FALSE
chr2	48460155	T	G	ENST00000294952	ENSG00000162869	PPP1R21	TRUE	FALSE
chr2	48461136	A	C	ENST00000294952	ENSG00000162869	PPP1R21	TRUE	FALSE
chr2	48461136	A	G	ENST00000294952	ENSG00000162869	PPP1R21	TRUE	FALSE
chr2	48461136	A	T	ENST00000294952	ENSG00000162869	PPP1R21	TRUE	FALSE
chr2	48461137	G	A	ENST00000294952	ENSG00000162869	PPP1R21	TRUE	FALSE
chr2	48461137	G	C	ENST00000294952	ENSG00000162869	PPP1R21	TRUE	FALSE
chr2	48461137	G	T	ENST00000294952	ENSG00000162869	PPP1R21	TRUE	FALSE
chr2	48461138	T	A	ENST00000294952	ENSG00000162869	PPP1R21
chr2	48461139	C	T	ENST00000294952	ENSG00000162869	PPP1R21
chr2	48461143	T	A	ENST00000294952	ENSG00000162869	PPP1R21
chr2	48461143	T	G	ENST00000294952	ENSG00000162869	PPP1R21
chr2	48461145	C	T	ENST00000294952	ENSG00000162869	PPP1R21
chr2	48461149	T	A	ENST00000294952	ENSG00000162869	PPP1R21
chr2	48461149	T	G	ENST00000294952	ENSG00000162869	PPP1R21
chr2	48461151	A	T	ENST00000294952	ENSG00000162869	PPP1R21
chr2	48461163	G	T	ENST00000294952	ENSG00000162869	PPP1R21
chr2	48461170	T	A	ENST00000294952	ENSG00000162869	PPP1R21
chr2	48461173	C	A	ENST00000294952	ENSG00000162869	PPP1R21
chr2	48461173	C	G	ENST00000294952	ENSG00000162869	PPP1R21
chr2	48461178	A	T	ENST00000294952	ENSG00000162869	PPP1R21
chr2	48461182	T	A	ENST00000294952	ENSG00000162869	PPP1R21
chr2	48461182	T	G	ENST00000294952	ENSG00000162869	PPP1R21
chr2	48461184	G	T	ENST00000294952	ENSG00000162869	PPP1R21
chr2	48461187	G	T	ENST00000294952	ENSG00000162869	PPP1R21
chr2	48461194	T	A	ENST00000294952	ENSG00000162869	PPP1R21
chr2	48461194	T	G	ENST00000294952	ENSG00000162869	PPP1R21
chr2	48461197	C	A	ENST00000294952	ENSG00000162869	PPP1R21
chr2	48461197	C	G	ENST00000294952	ENSG00000162869	PPP1R21
chr2	48461208	G	T	ENST00000294952	ENSG00000162869	PPP1R21	TRUE	TRUE
chr2	48461211	A	T	ENST00000294952	ENSG00000162869	PPP1R21	TRUE	TRUE
chr2	48461232	A	T	ENST00000294952	ENSG00000162869	PPP1R21	TRUE	TRUE
chr2	48461233	G	A	ENST00000294952	ENSG00000162869	PPP1R21	TRUE	FALSE
chr2	48461233	G	C	ENST00000294952	ENSG00000162869	PPP1R21	TRUE	FALSE
chr2	48461233	G	T	ENST00000294952	ENSG00000162869	PPP1R21	TRUE	FALSE
chr2	48461234	T	A	ENST00000294952	ENSG00000162869	PPP1R21	TRUE	FALSE
chr2	48461234	T	C	ENST00000294952	ENSG00000162869	PPP1R21	TRUE	FALSE
chr2	48461234	T	G	ENST00000294952	ENSG00000162869	PPP1R21	TRUE	FALSE
chr2	48464935	A	C	ENST00000294952	ENSG00000162869	PPP1R21	TRUE	FALSE
chr2	48464935	A	G	ENST00000294952	ENSG00000162869	PPP1R21	TRUE	FALSE
chr2	48464935	A	T	ENST00000294952	ENSG00000162869	PPP1R21	TRUE	FALSE
chr2	48464936	G	A	ENST00000294952	ENSG00000162869	PPP1R21	TRUE	FALSE
chr2	48464936	G	C	ENST00000294952	ENSG00000162869	PPP1R21	TRUE	FALSE
chr2	48464936	G	T	ENST00000294952	ENSG00000162869	PPP1R21	TRUE	FALSE
chr2	48464941	T	A	ENST00000294952	ENSG00000162869	PPP1R21	TRUE	TRUE
chr2	48464941	T	G	ENST00000294952	ENSG00000162869	PPP1R21	TRUE	TRUE
chr2	48464945	C	T	ENST00000294952	ENSG00000162869	PPP1R21	TRUE	TRUE
chr2	48464950	C	A	ENST00000294952	ENSG00000162869	PPP1R21	TRUE	TRUE
chr2	48464950	C	G	ENST00000294952	ENSG00000162869	PPP1R21	TRUE	TRUE
chr2	48464981	A	T	ENST00000294952	ENSG00000162869	PPP1R21	TRUE	TRUE
chr2	48464987	C	T	ENST00000294952	ENSG00000162869	PPP1R21	TRUE	TRUE
chr2	48464990	G	A	ENST00000294952	ENSG00000162869	PPP1R21	TRUE	FALSE
chr2	48464990	G	C	ENST00000294952	ENSG00000162869	PPP1R21	TRUE	FALSE
chr2	48464990	G	T	ENST00000294952	ENSG00000162869	PPP1R21	TRUE	FALSE
chr2	48464991	T	A	ENST00000294952	ENSG00000162869	PPP1R21	TRUE	FALSE
chr2	48464991	T	C	ENST00000294952	ENSG00000162869	PPP1R21	TRUE	FALSE
chr2	48464991	T	G	ENST00000294952	ENSG00000162869	PPP1R21	TRUE	FALSE
chr2	48465491	A	C	ENST00000294952	ENSG00000162869	PPP1R21	TRUE	FALSE
chr2	48465491	A	G	ENST00000294952	ENSG00000162869	PPP1R21	TRUE	FALSE
chr2	48465491	A	T	ENST00000294952	ENSG00000162869	PPP1R21	TRUE	FALSE
chr2	48465492	G	A	ENST00000294952	ENSG00000162869	PPP1R21	TRUE	FALSE
chr2	48465492	G	C	ENST00000294952	ENSG00000162869	PPP1R21	TRUE	FALSE
chr2	48465492	G	T	ENST00000294952	ENSG00000162869	PPP1R21	TRUE	FALSE
chr2	48465496	A	T	ENST00000294952	ENSG00000162869	PPP1R21	TRUE	TRUE
chr2	48465502	C	T	ENST00000294952	ENSG00000162869	PPP1R21	TRUE	TRUE
chr2	48465517	C	T	ENST00000294952	ENSG00000162869	PPP1R21	TRUE	TRUE
chr2	48465535	C	T	ENST00000294952	ENSG00000162869	PPP1R21	TRUE	TRUE
chr2	48465573	C	A	ENST00000294952	ENSG00000162869	PPP1R21	TRUE	TRUE
chr2	48465573	C	G	ENST00000294952	ENSG00000162869	PPP1R21	TRUE	TRUE
chr2	48465577	G	T	ENST00000294952	ENSG00000162869	PPP1R21	TRUE	TRUE
chr2	48465580	C	T	ENST00000294952	ENSG00000162869	PPP1R21	TRUE	TRUE
chr2	48465589	C	T	ENST00000294952	ENSG00000162869	PPP1R21	TRUE	TRUE
chr2	48465632	T	A	ENST00000294952	ENSG00000162869	PPP1R21	TRUE	TRUE
chr2	48465637	C	T	ENST00000294952	ENSG00000162869	PPP1R21	TRUE	TRUE
chr2	48465640	A	T	ENST00000294952	ENSG00000162869	PPP1R21	TRUE	TRUE
chr2	48465643	G	A	ENST00000294952	ENSG00000162869	PPP1R21	TRUE	FALSE
chr2	48465643	G	C	ENST00000294952	ENSG00000162869	PPP1R21	TRUE	FALSE
chr2	48465643	G	T	ENST00000294952	ENSG00000162869	PPP1R21	TRUE	FALSE
chr2	48465644	T	A	ENST00000294952	ENSG00000162869	PPP1R21	TRUE	FALSE
chr2	48465644	T	C	ENST00000294952	ENSG00000162869	PPP1R21	TRUE	FALSE
chr2	48465644	T	G	ENST00000294952	ENSG00000162869	PPP1R21	TRUE	FALSE
chr2	48471085	A	C	ENST00000294952	ENSG00000162869	PPP1R21	TRUE	FALSE
chr2	48471085	A	G	ENST00000294952	ENSG00000162869	PPP1R21	TRUE	FALSE
chr2	48471085	A	T	ENST00000294952	ENSG00000162869	PPP1R21	TRUE	FALSE
chr2	48471086	G	A	ENST00000294952	ENSG00000162869	PPP1R21	TRUE	FALSE
chr2	48471086	G	C	ENST00000294952	ENSG00000162869	PPP1R21	TRUE	FALSE
chr2	48471086	G	T	ENST00000294952	ENSG00000162869	PPP1R21	TRUE	FALSE
chr2	48471091	C	A	ENST00000294952	ENSG00000162869	PPP1R21	TRUE	TRUE
chr2	48471091	C	G	ENST00000294952	ENSG00000162869	PPP1R21	TRUE	TRUE
chr2	48471093	C	T	ENST00000294952	ENSG00000162869	PPP1R21	TRUE	TRUE
chr2	48471098	C	A	ENST00000294952	ENSG00000162869	PPP1R21	TRUE	TRUE
chr2	48471098	C	G	ENST00000294952	ENSG00000162869	PPP1R21	TRUE	TRUE
chr2	48471105	G	T	ENST00000294952	ENSG00000162869	PPP1R21	TRUE	TRUE
chr2	48471119	T	A	ENST00000294952	ENSG00000162869	PPP1R21	TRUE	TRUE
chr2	48471119	T	G	ENST00000294952	ENSG00000162869	PPP1R21	TRUE	TRUE
chr2	48471132	G	T	ENST00000294952	ENSG00000162869	PPP1R21	TRUE	TRUE
chr2	48471135	G	T	ENST00000294952	ENSG00000162869	PPP1R21	TRUE	TRUE
chr2	48471138	G	T	ENST00000294952	ENSG00000162869	PPP1R21	TRUE	TRUE
chr2	48471151	T	A	ENST00000294952	ENSG00000162869	PPP1R21	TRUE	TRUE
chr2	48471151	T	G	ENST00000294952	ENSG00000162869	PPP1R21	TRUE	TRUE
chr2	48471156	G	T	ENST00000294952	ENSG00000162869	PPP1R21	TRUE	TRUE
chr2	48471168	G	T	ENST00000294952	ENSG00000162869	PPP1R21	TRUE	TRUE
chr2	48471187	T	A	ENST00000294952	ENSG00000162869	PPP1R21	TRUE	TRUE
chr2	48471189	G	A	ENST00000294952	ENSG00000162869	PPP1R21	TRUE	FALSE
chr2	48471189	G	C	ENST00000294952	ENSG00000162869	PPP1R21	TRUE	FALSE
chr2	48471189	G	T	ENST00000294952	ENSG00000162869	PPP1R21	TRUE	FALSE
chr2	48471190	T	A	ENST00000294952	ENSG00000162869	PPP1R21	TRUE	FALSE
chr2	48471190	T	C	ENST00000294952	ENSG00000162869	PPP1R21	TRUE	FALSE
chr2	48471190	T	G	ENST00000294952	ENSG00000162869	PPP1R21	TRUE	FALSE
chr2	48471277	A	C	ENST00000294952	ENSG00000162869	PPP1R21	TRUE	FALSE
chr2	48471277	A	G	ENST00000294952	ENSG00000162869	PPP1R21	TRUE	FALSE
chr2	48471277	A	T	ENST00000294952	ENSG00000162869	PPP1R21	TRUE	FALSE
chr2	48471278	G	A	ENST00000294952	ENSG00000162869	PPP1R21	TRUE	FALSE
chr2	48471278	G	C	ENST00000294952	ENSG00000162869	PPP1R21	TRUE	FALSE
chr2	48471278	G	T	ENST00000294952	ENSG00000162869	PPP1R21	TRUE	FALSE
chr2	48471279	G	T	ENST00000294952	ENSG00000162869	PPP1R21	TRUE	TRUE
chr2	48471291	A	T	ENST00000294952	ENSG00000162869	PPP1R21	TRUE	TRUE
chr2	48471295	T	A	ENST00000294952	ENSG00000162869	PPP1R21	TRUE	TRUE
chr2	48471297	A	T	ENST00000294952	ENSG00000162869	PPP1R21	TRUE	TRUE
chr2	48471307	C	A	ENST00000294952	ENSG00000162869	PPP1R21	TRUE	TRUE
chr2	48471307	C	G	ENST00000294952	ENSG00000162869	PPP1R21	TRUE	TRUE
chr2	48471309	G	T	ENST00000294952	ENSG00000162869	PPP1R21	TRUE	TRUE
chr2	48471316	T	A	ENST00000294952	ENSG00000162869	PPP1R21	TRUE	TRUE
chr2	48471316	T	G	ENST00000294952	ENSG00000162869	PPP1R21	TRUE	TRUE
chr2	48471326	C	A	ENST00000294952	ENSG00000162869	PPP1R21	TRUE	TRUE
chr2	48471326	C	G	ENST00000294952	ENSG00000162869	PPP1R21	TRUE	TRUE
chr2	48471332	T	A	ENST00000294952	ENSG00000162869	PPP1R21	TRUE	TRUE
chr2	48471342	A	T	ENST00000294952	ENSG00000162869	PPP1R21	TRUE	TRUE
chr2	48471356	T	A	ENST00000294952	ENSG00000162869	PPP1R21	TRUE	TRUE
chr2	48471356	T	G	ENST00000294952	ENSG00000162869	PPP1R21	TRUE	TRUE
chr2	48471357	C	T	ENST00000294952	ENSG00000162869	PPP1R21	TRUE	TRUE
chr2	48471361	T	A	ENST00000294952	ENSG00000162869	PPP1R21	TRUE	TRUE
chr2	48471361	T	G	ENST00000294952	ENSG00000162869	PPP1R21	TRUE	TRUE
chr2	48471363	A	T	ENST00000294952	ENSG00000162869	PPP1R21	TRUE	TRUE
chr2	48471368	G	A	ENST00000294952	ENSG00000162869	PPP1R21	TRUE	FALSE
chr2	48471368	G	C	ENST00000294952	ENSG00000162869	PPP1R21	TRUE	FALSE
chr2	48471368	G	T	ENST00000294952	ENSG00000162869	PPP1R21	TRUE	FALSE
chr2	48471369	T	A	ENST00000294952	ENSG00000162869	PPP1R21	TRUE	FALSE
chr2	48471369	T	C	ENST00000294952	ENSG00000162869	PPP1R21	TRUE	FALSE
chr2	48471369	T	G	ENST00000294952	ENSG00000162869	PPP1R21	TRUE	FALSE
chr2	48474681	A	C	ENST00000294952	ENSG00000162869	PPP1R21	TRUE	FALSE
chr2	48474681	A	G	ENST00000294952	ENSG00000162869	PPP1R21	TRUE	FALSE
chr2	48474681	A	T	ENST00000294952	ENSG00000162869	PPP1R21	TRUE	FALSE
chr2	48474682	G	A	ENST00000294952	ENSG00000162869	PPP1R21	TRUE	FALSE
chr2	48474682	G	C	ENST00000294952	ENSG00000162869	PPP1R21	TRUE	FALSE
chr2	48474682	G	T	ENST00000294952	ENSG00000162869	PPP1R21	TRUE	FALSE
chr2	48474685	T	A	ENST00000294952	ENSG00000162869	PPP1R21	TRUE	TRUE
chr2	48474685	T	G	ENST00000294952	ENSG00000162869	PPP1R21	TRUE	TRUE
chr2	48474687	G	T	ENST00000294952	ENSG00000162869	PPP1R21	TRUE	TRUE
chr2	48474690	G	T	ENST00000294952	ENSG00000162869	PPP1R21	TRUE	TRUE
chr2	48474693	G	T	ENST00000294952	ENSG00000162869	PPP1R21	TRUE	TRUE
chr2	48474698	T	A	ENST00000294952	ENSG00000162869	PPP1R21	TRUE	TRUE
chr2	48474699	G	T	ENST00000294952	ENSG00000162869	PPP1R21	TRUE	TRUE
chr2	48474713	C	A	ENST00000294952	ENSG00000162869	PPP1R21	TRUE	TRUE
chr2	48474724	T	A	ENST00000294952	ENSG00000162869	PPP1R21	TRUE	TRUE
chr2	48474724	T	G	ENST00000294952	ENSG00000162869	PPP1R21	TRUE	TRUE
chr2	48474726	A	T	ENST00000294952	ENSG00000162869	PPP1R21	TRUE	TRUE
chr2	48474741	G	T	ENST00000294952	ENSG00000162869	PPP1R21	TRUE	TRUE
chr2	48474750	C	T	ENST00000294952	ENSG00000162869	PPP1R21	TRUE	TRUE
chr2	48474759	A	T	ENST00000294952	ENSG00000162869	PPP1R21	TRUE	TRUE
chr2	48474762	A	T	ENST00000294952	ENSG00000162869	PPP1R21
chr2	48474780	G	T	ENST00000294952	ENSG00000162869	PPP1R21	TRUE	TRUE
chr2	48474783	A	T	ENST00000294952	ENSG00000162869	PPP1R21	TRUE	TRUE
chr2	48474789	C	T	ENST00000294952	ENSG00000162869	PPP1R21	TRUE	TRUE
chr2	48474797	C	A	ENST00000294952	ENSG00000162869	PPP1R21	TRUE	TRUE
chr2	48474797	C	G	ENST00000294952	ENSG00000162869	PPP1R21	TRUE	TRUE
chr2	48474814	T	A	ENST00000294952	ENSG00000162869	PPP1R21	TRUE	TRUE
chr2	48474820	G	A	ENST00000294952	ENSG00000162869	PPP1R21	TRUE	FALSE
chr2	48474820	G	C	ENST00000294952	ENSG00000162869	PPP1R21	TRUE	FALSE
chr2	48474820	G	T	ENST00000294952	ENSG00000162869	PPP1R21	TRUE	FALSE
chr2	48474821	T	A	ENST00000294952	ENSG00000162869	PPP1R21	TRUE	FALSE
chr2	48474821	T	C	ENST00000294952	ENSG00000162869	PPP1R21	TRUE	FALSE
chr2	48474821	T	G	ENST00000294952	ENSG00000162869	PPP1R21	TRUE	FALSE
chr2	48479922	A	C	ENST00000294952	ENSG00000162869	PPP1R21	TRUE	FALSE
chr2	48479922	A	G	ENST00000294952	ENSG00000162869	PPP1R21	TRUE	FALSE
chr2	48479922	A	T	ENST00000294952	ENSG00000162869	PPP1R21	TRUE	FALSE
chr2	48479923	G	A	ENST00000294952	ENSG00000162869	PPP1R21	TRUE	FALSE
chr2	48479923	G	C	ENST00000294952	ENSG00000162869	PPP1R21	TRUE	FALSE
chr2	48479923	G	T	ENST00000294952	ENSG00000162869	PPP1R21	TRUE	FALSE
chr2	48479929	G	T	ENST00000294952	ENSG00000162869	PPP1R21	TRUE	TRUE
chr2	48479938	G	T	ENST00000294952	ENSG00000162869	PPP1R21	TRUE	TRUE
chr2	48479958	C	A	ENST00000294952	ENSG00000162869	PPP1R21	TRUE	TRUE
chr2	48479958	C	G	ENST00000294952	ENSG00000162869	PPP1R21	TRUE	TRUE
chr2	48479969	T	A	ENST00000294952	ENSG00000162869	PPP1R21	TRUE	TRUE
chr2	48479969	T	G	ENST00000294952	ENSG00000162869	PPP1R21	TRUE	TRUE
chr2	48479995	G	T	ENST00000294952	ENSG00000162869	PPP1R21	TRUE	TRUE
chr2	48480013	A	T	ENST00000294952	ENSG00000162869	PPP1R21	TRUE	TRUE
chr2	48480017	G	A	ENST00000294952	ENSG00000162869	PPP1R21	TRUE	FALSE
chr2	48480017	G	C	ENST00000294952	ENSG00000162869	PPP1R21	TRUE	FALSE
chr2	48480017	G	T	ENST00000294952	ENSG00000162869	PPP1R21	TRUE	FALSE
chr2	48480018	T	A	ENST00000294952	ENSG00000162869	PPP1R21	TRUE	FALSE
chr2	48480018	T	C	ENST00000294952	ENSG00000162869	PPP1R21	TRUE	FALSE
chr2	48480018	T	G	ENST00000294952	ENSG00000162869	PPP1R21	TRUE	FALSE
chr2	48486629	A	C	ENST00000294952	ENSG00000162869	PPP1R21	TRUE	FALSE
chr2	48486629	A	G	ENST00000294952	ENSG00000162869	PPP1R21	TRUE	FALSE
chr2	48486629	A	T	ENST00000294952	ENSG00000162869	PPP1R21	TRUE	FALSE
chr2	48486630	G	A	ENST00000294952	ENSG00000162869	PPP1R21	TRUE	FALSE
chr2	48486630	G	C	ENST00000294952	ENSG00000162869	PPP1R21	TRUE	FALSE
chr2	48486630	G	T	ENST00000294952	ENSG00000162869	PPP1R21	TRUE	FALSE
chr2	48486639	A	T	ENST00000294952	ENSG00000162869	PPP1R21	TRUE	TRUE
chr2	48486647	T	A	ENST00000294952	ENSG00000162869	PPP1R21	TRUE	TRUE
chr2	48486647	T	G	ENST00000294952	ENSG00000162869	PPP1R21	TRUE	TRUE
chr2	48486651	C	T	ENST00000294952	ENSG00000162869	PPP1R21	TRUE	TRUE
chr2	48486654	A	T	ENST00000294952	ENSG00000162869	PPP1R21	TRUE	TRUE
chr2	48486666	G	T	ENST00000294952	ENSG00000162869	PPP1R21	TRUE	TRUE
chr2	48486672	G	T	ENST00000294952	ENSG00000162869	PPP1R21	TRUE	TRUE
chr2	48486690	C	T	ENST00000294952	ENSG00000162869	PPP1R21	TRUE	TRUE
chr2	48486693	A	T	ENST00000294952	ENSG00000162869	PPP1R21	TRUE	TRUE
chr2	48486716	T	A	ENST00000294952	ENSG00000162869	PPP1R21	TRUE	TRUE
chr2	48486724	C	A	ENST00000294952	ENSG00000162869	PPP1R21	TRUE	TRUE
chr2	48486724	C	G	ENST00000294952	ENSG00000162869	PPP1R21	TRUE	TRUE
chr2	48486727	C	A	ENST00000294952	ENSG00000162869	PPP1R21	TRUE	TRUE
chr2	48486727	C	G	ENST00000294952	ENSG00000162869	PPP1R21	TRUE	TRUE
chr2	48486739	T	A	ENST00000294952	ENSG00000162869	PPP1R21	TRUE	TRUE
chr2	48486739	T	G	ENST00000294952	ENSG00000162869	PPP1R21	TRUE	TRUE
chr2	48486747	G	T	ENST00000294952	ENSG00000162869	PPP1R21	TRUE	TRUE
chr2	48486753	G	T	ENST00000294952	ENSG00000162869	PPP1R21	TRUE	TRUE
chr2	48486756	A	T	ENST00000294952	ENSG00000162869	PPP1R21	TRUE	TRUE
chr2	48486759	G	A	ENST00000294952	ENSG00000162869	PPP1R21	TRUE	FALSE
chr2	48486759	G	C	ENST00000294952	ENSG00000162869	PPP1R21	TRUE	FALSE
chr2	48486759	G	T	ENST00000294952	ENSG00000162869	PPP1R21	TRUE	FALSE
chr2	48486760	T	A	ENST00000294952	ENSG00000162869	PPP1R21	TRUE	FALSE
chr2	48486760	T	C	ENST00000294952	ENSG00000162869	PPP1R21	TRUE	FALSE
chr2	48486760	T	G	ENST00000294952	ENSG00000162869	PPP1R21	TRUE	FALSE
chr2	48491016	A	C	ENST00000294952	ENSG00000162869	PPP1R21	TRUE	FALSE
chr2	48491016	A	G	ENST00000294952	ENSG00000162869	PPP1R21	TRUE	FALSE
chr2	48491016	A	T	ENST00000294952	ENSG00000162869	PPP1R21	TRUE	FALSE
chr2	48491017	G	A	ENST00000294952	ENSG00000162869	PPP1R21	TRUE	FALSE
chr2	48491017	G	C	ENST00000294952	ENSG00000162869	PPP1R21	TRUE	FALSE
chr2	48491017	G	T	ENST00000294952	ENSG00000162869	PPP1R21	TRUE	FALSE
chr2	48491043	T	A	ENST00000294952	ENSG00000162869	PPP1R21	TRUE	TRUE
chr2	48491050	C	A	ENST00000294952	ENSG00000162869	PPP1R21	TRUE	TRUE
chr2	48491050	C	G	ENST00000294952	ENSG00000162869	PPP1R21	TRUE	TRUE
chr2	48491061	C	A	ENST00000294952	ENSG00000162869	PPP1R21	TRUE	TRUE
chr2	48491061	C	G	ENST00000294952	ENSG00000162869	PPP1R21	TRUE	TRUE
chr2	48491071	T	A	ENST00000294952	ENSG00000162869	PPP1R21	TRUE	TRUE
chr2	48491071	T	G	ENST00000294952	ENSG00000162869	PPP1R21	TRUE	TRUE
chr2	48491072	G	T	ENST00000294952	ENSG00000162869	PPP1R21	TRUE	TRUE
chr2	48491078	A	T	ENST00000294952	ENSG00000162869	PPP1R21	TRUE	TRUE
chr2	48491090	G	T	ENST00000294952	ENSG00000162869	PPP1R21	TRUE	TRUE
chr2	48491109	C	A	ENST00000294952	ENSG00000162869	PPP1R21	TRUE	TRUE
chr2	48491109	C	G	ENST00000294952	ENSG00000162869	PPP1R21	TRUE	TRUE
chr2	48491114	G	T	ENST00000294952	ENSG00000162869	PPP1R21	TRUE	TRUE
chr2	48491119	C	A	ENST00000294952	ENSG00000162869	PPP1R21	TRUE	TRUE
chr2	48491126	C	T	ENST00000294952	ENSG00000162869	PPP1R21	TRUE	TRUE
chr2	48491131	T	A	ENST00000294952	ENSG00000162869	PPP1R21	TRUE	TRUE
chr2	48491131	T	G	ENST00000294952	ENSG00000162869	PPP1R21	TRUE	TRUE
chr2	48491132	A	T	ENST00000294952	ENSG00000162869	PPP1R21	TRUE	TRUE
chr2	48491135	A	T	ENST00000294952	ENSG00000162869	PPP1R21	TRUE	TRUE
chr2	48491138	A	T	ENST00000294952	ENSG00000162869	PPP1R21	TRUE	TRUE
chr2	48491152	T	A	ENST00000294952	ENSG00000162869	PPP1R21	TRUE	TRUE
chr2	48491152	T	G	ENST00000294952	ENSG00000162869	PPP1R21	TRUE	TRUE
chr2	48491156	A	T	ENST00000294952	ENSG00000162869	PPP1R21	TRUE	TRUE
chr2	48491163	T	A	ENST00000294952	ENSG00000162869	PPP1R21	TRUE	TRUE
chr2	48491165	A	T	ENST00000294952	ENSG00000162869	PPP1R21
chr2	48491168	A	T	ENST00000294952	ENSG00000162869	PPP1R21	TRUE	TRUE
chr2	48491171	G	A	ENST00000294952	ENSG00000162869	PPP1R21	TRUE	FALSE
chr2	48491171	G	C	ENST00000294952	ENSG00000162869	PPP1R21	TRUE	FALSE
chr2	48491171	G	T	ENST00000294952	ENSG00000162869	PPP1R21	TRUE	FALSE
chr2	48491172	T	A	ENST00000294952	ENSG00000162869	PPP1R21	TRUE	FALSE
chr2	48491172	T	C	ENST00000294952	ENSG00000162869	PPP1R21	TRUE	FALSE
chr2	48491172	T	G	ENST00000294952	ENSG00000162869	PPP1R21	TRUE	FALSE
chr2	48495677	A	C	ENST00000294952	ENSG00000162869	PPP1R21	TRUE	FALSE
chr2	48495677	A	G	ENST00000294952	ENSG00000162869	PPP1R21	TRUE	FALSE
chr2	48495677	A	T	ENST00000294952	ENSG00000162869	PPP1R21	TRUE	FALSE
chr2	48495678	G	A	ENST00000294952	ENSG00000162869	PPP1R21	TRUE	FALSE
chr2	48495678	G	C	ENST00000294952	ENSG00000162869	PPP1R21	TRUE	FALSE
chr2	48495678	G	T	ENST00000294952	ENSG00000162869	PPP1R21	TRUE	FALSE
chr2	48495686	T	A	ENST00000294952	ENSG00000162869	PPP1R21	TRUE	TRUE
chr2	48495688	G	T	ENST00000294952	ENSG00000162869	PPP1R21	TRUE	TRUE
chr2	48495702	T	A	ENST00000294952	ENSG00000162869	PPP1R21	TRUE	TRUE
chr2	48495702	T	G	ENST00000294952	ENSG00000162869	PPP1R21	TRUE	TRUE
chr2	48495703	G	T	ENST00000294952	ENSG00000162869	PPP1R21	TRUE	TRUE
chr2	48495706	G	T	ENST00000294952	ENSG00000162869	PPP1R21	TRUE	TRUE
chr2	48495745	G	T	ENST00000294952	ENSG00000162869	PPP1R21	TRUE	TRUE
chr2	48495751	C	T	ENST00000294952	ENSG00000162869	PPP1R21	TRUE	TRUE
chr2	48495754	G	T	ENST00000294952	ENSG00000162869	PPP1R21	TRUE	TRUE
chr2	48495766	C	T	ENST00000294952	ENSG00000162869	PPP1R21	TRUE	TRUE
chr2	48495769	C	T	ENST00000294952	ENSG00000162869	PPP1R21	TRUE	TRUE
chr2	48495772	G	A	ENST00000294952	ENSG00000162869	PPP1R21	TRUE	FALSE
chr2	48495772	G	C	ENST00000294952	ENSG00000162869	PPP1R21	TRUE	FALSE
chr2	48495772	G	T	ENST00000294952	ENSG00000162869	PPP1R21	TRUE	FALSE
chr2	48495773	T	A	ENST00000294952	ENSG00000162869	PPP1R21	TRUE	FALSE
chr2	48495773	T	C	ENST00000294952	ENSG00000162869	PPP1R21	TRUE	FALSE
chr2	48495773	T	G	ENST00000294952	ENSG00000162869	PPP1R21	TRUE	FALSE
chr2	48498491	A	C	ENST00000294952	ENSG00000162869	PPP1R21	TRUE	FALSE
chr2	48498491	A	G	ENST00000294952	ENSG00000162869	PPP1R21	TRUE	FALSE
chr2	48498491	A	T	ENST00000294952	ENSG00000162869	PPP1R21	TRUE	FALSE
chr2	48498492	G	A	ENST00000294952	ENSG00000162869	PPP1R21	TRUE	FALSE
chr2	48498492	G	C	ENST00000294952	ENSG00000162869	PPP1R21	TRUE	FALSE
chr2	48498492	G	T	ENST00000294952	ENSG00000162869	PPP1R21	TRUE	FALSE
chr2	48498496	C	T	ENST00000294952	ENSG00000162869	PPP1R21	TRUE	TRUE
chr2	48498499	C	T	ENST00000294952	ENSG00000162869	PPP1R21	TRUE	TRUE
chr2	48498506	T	A	ENST00000294952	ENSG00000162869	PPP1R21	TRUE	TRUE
chr2	48498508	G	T	ENST00000294952	ENSG00000162869	PPP1R21	TRUE	TRUE
chr2	48498511	A	T	ENST00000294952	ENSG00000162869	PPP1R21	TRUE	TRUE
chr2	48498520	A	T	ENST00000294952	ENSG00000162869	PPP1R21	TRUE	TRUE
chr2	48498526	G	T	ENST00000294952	ENSG00000162869	PPP1R21	TRUE	TRUE
chr2	48498529	C	T	ENST00000294952	ENSG00000162869	PPP1R21	TRUE	TRUE
chr2	48498532	G	T	ENST00000294952	ENSG00000162869	PPP1R21	TRUE	TRUE
chr2	48498535	A	T	ENST00000294952	ENSG00000162869	PPP1R21	TRUE	TRUE
chr2	48498538	G	T	ENST00000294952	ENSG00000162869	PPP1R21	TRUE	TRUE
chr2	48498545	G	A	ENST00000294952	ENSG00000162869	PPP1R21	TRUE	TRUE
chr2	48498546	G	A	ENST00000294952	ENSG00000162869	PPP1R21	TRUE	TRUE
chr2	48498551	T	A	ENST00000294952	ENSG00000162869	PPP1R21	TRUE	TRUE
chr2	48498553	G	T	ENST00000294952	ENSG00000162869	PPP1R21	TRUE	TRUE
chr2	48498559	C	T	ENST00000294952	ENSG00000162869	PPP1R21	TRUE	TRUE
chr2	48498563	T	A	ENST00000294952	ENSG00000162869	PPP1R21	TRUE	TRUE
chr2	48498563	T	G	ENST00000294952	ENSG00000162869	PPP1R21	TRUE	TRUE
chr2	48498568	A	T	ENST00000294952	ENSG00000162869	PPP1R21	TRUE	TRUE
chr2	48498574	A	T	ENST00000294952	ENSG00000162869	PPP1R21	TRUE	TRUE
chr2	48498580	G	T	ENST00000294952	ENSG00000162869	PPP1R21	TRUE	TRUE
chr2	48498583	A	T	ENST00000294952	ENSG00000162869	PPP1R21	TRUE	TRUE
chr2	48498586	G	T	ENST00000294952	ENSG00000162869	PPP1R21	TRUE	TRUE
chr2	48498592	C	T	ENST00000294952	ENSG00000162869	PPP1R21	TRUE	TRUE
chr2	48498595	C	T	ENST00000294952	ENSG00000162869	PPP1R21	TRUE	TRUE
chr2	48498607	A	T	ENST00000294952	ENSG00000162869	PPP1R21	TRUE	TRUE
chr2	48498613	A	T	ENST00000294952	ENSG00000162869	PPP1R21	TRUE	TRUE
chr2	48498631	C	T	ENST00000294952	ENSG00000162869	PPP1R21	TRUE	TRUE
chr2	48498649	C	T	ENST00000294952	ENSG00000162869	PPP1R21	TRUE	TRUE
chr2	48498652	G	T	ENST00000294952	ENSG00000162869	PPP1R21	TRUE	TRUE
chr2	48498668	C	A	ENST00000294952	ENSG00000162869	PPP1R21	TRUE	TRUE
chr2	48498668	C	G	ENST00000294952	ENSG00000162869	PPP1R21	TRUE	TRUE
chr2	48498682	C	T	ENST00000294952	ENSG00000162869	PPP1R21	TRUE	TRUE
chr2	48498688	G	T	ENST00000294952	ENSG00000162869	PPP1R21	TRUE	TRUE
chr2	48498700	A	T	ENST00000294952	ENSG00000162869	PPP1R21	TRUE	TRUE
chr2	48498710	T	A	ENST00000294952	ENSG00000162869	PPP1R21	TRUE	TRUE
chr2	48498712	G	T	ENST00000294952	ENSG00000162869	PPP1R21	TRUE	TRUE
chr2	48498721	C	T	ENST00000294952	ENSG00000162869	PPP1R21	TRUE	TRUE
chr2	48498736	G	A	ENST00000294952	ENSG00000162869	PPP1R21	TRUE	FALSE
chr2	48498736	G	C	ENST00000294952	ENSG00000162869	PPP1R21	TRUE	FALSE
chr2	48498736	G	T	ENST00000294952	ENSG00000162869	PPP1R21	TRUE	FALSE
chr2	48498737	T	A	ENST00000294952	ENSG00000162869	PPP1R21	TRUE	FALSE
chr2	48498737	T	C	ENST00000294952	ENSG00000162869	PPP1R21	TRUE	FALSE
chr2	48498737	T	G	ENST00000294952	ENSG00000162869	PPP1R21	TRUE	FALSE
chr2	48505562	A	C	ENST00000294952	ENSG00000162869	PPP1R21	TRUE	FALSE
chr2	48505562	A	G	ENST00000294952	ENSG00000162869	PPP1R21	TRUE	FALSE
chr2	48505562	A	T	ENST00000294952	ENSG00000162869	PPP1R21	TRUE	FALSE
chr2	48505563	G	A	ENST00000294952	ENSG00000162869	PPP1R21	TRUE	FALSE
chr2	48505563	G	C	ENST00000294952	ENSG00000162869	PPP1R21	TRUE	FALSE
chr2	48505563	G	T	ENST00000294952	ENSG00000162869	PPP1R21	TRUE	FALSE
chr2	48505574	T	A	ENST00000294952	ENSG00000162869	PPP1R21	TRUE	TRUE
chr2	48505574	T	G	ENST00000294952	ENSG00000162869	PPP1R21	TRUE	TRUE
chr2	48505594	G	T	ENST00000294952	ENSG00000162869	PPP1R21	TRUE	TRUE
chr2	48505597	G	A	ENST00000294952	ENSG00000162869	PPP1R21	TRUE	FALSE
chr2	48505597	G	C	ENST00000294952	ENSG00000162869	PPP1R21	TRUE	FALSE
chr2	48505597	G	T	ENST00000294952	ENSG00000162869	PPP1R21	TRUE	FALSE
chr2	48505598	T	A	ENST00000294952	ENSG00000162869	PPP1R21	TRUE	FALSE
chr2	48505598	T	C	ENST00000294952	ENSG00000162869	PPP1R21	TRUE	FALSE
chr2	48505598	T	G	ENST00000294952	ENSG00000162869	PPP1R21	TRUE	FALSE
chr2	48507267	A	C	ENST00000294952	ENSG00000162869	PPP1R21	TRUE	TRUE
chr2	48507267	A	G	ENST00000294952	ENSG00000162869	PPP1R21	TRUE	TRUE
chr2	48507267	A	T	ENST00000294952	ENSG00000162869	PPP1R21	TRUE	TRUE
chr2	48507268	G	A	ENST00000294952	ENSG00000162869	PPP1R21	TRUE	TRUE
chr2	48507268	G	C	ENST00000294952	ENSG00000162869	PPP1R21	TRUE	TRUE
chr2	48507268	G	T	ENST00000294952	ENSG00000162869	PPP1R21	TRUE	TRUE
chr2	48507281	G	T	ENST00000294952	ENSG00000162869	PPP1R21
chr2	48507290	G	T	ENST00000294952	ENSG00000162869	PPP1R21
chr2	48507297	T	A	ENST00000294952	ENSG00000162869	PPP1R21
chr2	48507297	T	G	ENST00000294952	ENSG00000162869	PPP1R21
chr2	48507302	A	T	ENST00000294952	ENSG00000162869	PPP1R21	TRUE	TRUE
chr2	48507313	C	A	ENST00000294952	ENSG00000162869	PPP1R21	TRUE	TRUE
chr2	48507313	C	G	ENST00000294952	ENSG00000162869	PPP1R21	TRUE	TRUE
chr2	48507329	G	T	ENST00000294952	ENSG00000162869	PPP1R21	TRUE	TRUE
chr2	48507341	C	T	ENST00000294952	ENSG00000162869	PPP1R21	TRUE	TRUE
chr2	48507345	T	A	ENST00000294952	ENSG00000162869	PPP1R21	TRUE	TRUE
chr2	48507347	C	T	ENST00000294952	ENSG00000162869	PPP1R21	TRUE	TRUE
chr2	48507362	A	T	ENST00000294952	ENSG00000162869	PPP1R21	TRUE	TRUE
chr2	48507366	C	A	ENST00000294952	ENSG00000162869	PPP1R21	TRUE	TRUE
chr2	48507366	C	G	ENST00000294952	ENSG00000162869	PPP1R21	TRUE	TRUE
chr2	48507379	T	A	ENST00000294952	ENSG00000162869	PPP1R21	TRUE	TRUE
chr2	48507379	T	G	ENST00000294952	ENSG00000162869	PPP1R21	TRUE	TRUE
chr2	48507383	G	T	ENST00000294952	ENSG00000162869	PPP1R21	TRUE	TRUE
chr2	48507386	G	A	ENST00000294952	ENSG00000162869	PPP1R21	TRUE	FALSE
chr2	48507386	G	C	ENST00000294952	ENSG00000162869	PPP1R21	TRUE	FALSE
chr2	48507386	G	T	ENST00000294952	ENSG00000162869	PPP1R21	TRUE	FALSE
chr2	48507387	T	A	ENST00000294952	ENSG00000162869	PPP1R21	TRUE	FALSE
chr2	48507387	T	C	ENST00000294952	ENSG00000162869	PPP1R21	TRUE	FALSE
chr2	48507387	T	G	ENST00000294952	ENSG00000162869	PPP1R21	TRUE	FALSE
chr2	48510013	A	C	ENST00000294952	ENSG00000162869	PPP1R21	TRUE	FALSE
chr2	48510013	A	G	ENST00000294952	ENSG00000162869	PPP1R21	TRUE	FALSE
chr2	48510013	A	T	ENST00000294952	ENSG00000162869	PPP1R21	TRUE	FALSE
chr2	48510014	G	A	ENST00000294952	ENSG00000162869	PPP1R21	TRUE	FALSE
chr2	48510014	G	C	ENST00000294952	ENSG00000162869	PPP1R21	TRUE	FALSE
chr2	48510014	G	T	ENST00000294952	ENSG00000162869	PPP1R21	TRUE	FALSE
chr2	48510017	C	A	ENST00000294952	ENSG00000162869	PPP1R21	TRUE	TRUE
chr2	48510018	C	T	ENST00000294952	ENSG00000162869	PPP1R21	TRUE	TRUE
chr2	48510030	A	T	ENST00000294952	ENSG00000162869	PPP1R21	TRUE	TRUE
chr2	48510033	A	T	ENST00000294952	ENSG00000162869	PPP1R21	TRUE	TRUE
chr2	48510043	T	A	ENST00000294952	ENSG00000162869	PPP1R21	TRUE	TRUE
chr2	48510048	G	T	ENST00000294952	ENSG00000162869	PPP1R21	TRUE	TRUE
chr2	48510051	A	T	ENST00000294952	ENSG00000162869	PPP1R21	TRUE	TRUE
chr2	48510057	A	T	ENST00000294952	ENSG00000162869	PPP1R21	TRUE	TRUE
chr2	48510060	G	T	ENST00000294952	ENSG00000162869	PPP1R21	TRUE	TRUE
chr2	48510067	T	A	ENST00000294952	ENSG00000162869	PPP1R21	TRUE	TRUE
chr2	48510072	G	T	ENST00000294952	ENSG00000162869	PPP1R21	TRUE	TRUE
chr2	48510075	G	T	ENST00000294952	ENSG00000162869	PPP1R21	TRUE	TRUE
chr2	48510081	A	T	ENST00000294952	ENSG00000162869	PPP1R21	TRUE	TRUE
chr2	48510093	C	T	ENST00000294952	ENSG00000162869	PPP1R21	TRUE	TRUE
chr2	48510105	A	T	ENST00000294952	ENSG00000162869	PPP1R21	TRUE	TRUE
chr2	48510111	C	T	ENST00000294952	ENSG00000162869	PPP1R21	TRUE	TRUE
chr2	48510114	G	A	ENST00000294952	ENSG00000162869	PPP1R21	TRUE	FALSE
chr2	48510114	G	C	ENST00000294952	ENSG00000162869	PPP1R21	TRUE	TRUE
chr2	48510114	G	T	ENST00000294952	ENSG00000162869	PPP1R21	TRUE	FALSE
chr2	48510115	T	A	ENST00000294952	ENSG00000162869	PPP1R21	TRUE	FALSE
chr2	48510115	T	C	ENST00000294952	ENSG00000162869	PPP1R21	FALSE	FALSE
chr2	48510115	T	G	ENST00000294952	ENSG00000162869	PPP1R21	TRUE	FALSE
chr2	48511338	A	C	ENST00000294952	ENSG00000162869	PPP1R21	TRUE	FALSE
chr2	48511338	A	G	ENST00000294952	ENSG00000162869	PPP1R21	TRUE	FALSE
chr2	48511338	A	T	ENST00000294952	ENSG00000162869	PPP1R21	TRUE	FALSE
chr2	48511339	G	A	ENST00000294952	ENSG00000162869	PPP1R21	TRUE	FALSE
chr2	48511339	G	C	ENST00000294952	ENSG00000162869	PPP1R21	TRUE	FALSE
chr2	48511339	G	T	ENST00000294952	ENSG00000162869	PPP1R21	TRUE	FALSE
chr2	48511343	G	T	ENST00000294952	ENSG00000162869	PPP1R21	TRUE	TRUE
chr2	48511358	A	T	ENST00000294952	ENSG00000162869	PPP1R21	TRUE	TRUE
chr2	48511369	C	A	ENST00000294952	ENSG00000162869	PPP1R21	TRUE	TRUE
chr2	48511369	C	G	ENST00000294952	ENSG00000162869	PPP1R21	TRUE	TRUE
chr2	48511370	G	T	ENST00000294952	ENSG00000162869	PPP1R21	TRUE	TRUE
chr2	48511376	C	T	ENST00000294952	ENSG00000162869	PPP1R21	TRUE	TRUE
chr2	48511380	T	A	ENST00000294952	ENSG00000162869	PPP1R21	TRUE	TRUE
chr2	48511380	T	G	ENST00000294952	ENSG00000162869	PPP1R21	TRUE	TRUE
chr2	48511405	C	A	ENST00000294952	ENSG00000162869	PPP1R21	TRUE	TRUE
chr2	48511415	G	T	ENST00000294952	ENSG00000162869	PPP1R21	TRUE	TRUE
chr2	48511422	T	A	ENST00000294952	ENSG00000162869	PPP1R21	FALSE	FALSE
chr2	48511422	T	G	ENST00000294952	ENSG00000162869	PPP1R21	FALSE	FALSE
chr2	48511427	A	T	ENST00000294952	ENSG00000162869	PPP1R21	FALSE	FALSE
chr2	48511430	C	T	ENST00000294952	ENSG00000162869	PPP1R21	FALSE	FALSE
chr2	48511433	A	T	ENST00000294952	ENSG00000162869	PPP1R21	FALSE	FALSE
chr2	48511436	G	T	ENST00000294952	ENSG00000162869	PPP1R21	FALSE	FALSE
chr2	48511439	G	T	ENST00000294952	ENSG00000162869	PPP1R21	FALSE	FALSE
chr2	48511454	A	T	ENST00000294952	ENSG00000162869	PPP1R21	FALSE	FALSE
chr2	48511466	A	T	ENST00000294952	ENSG00000162869	PPP1R21	FALSE	FALSE
chr2	48511469	G	A	ENST00000294952	ENSG00000162869	PPP1R21	TRUE	FALSE
chr2	48511469	G	C	ENST00000294952	ENSG00000162869	PPP1R21	TRUE	FALSE
chr2	48511469	G	T	ENST00000294952	ENSG00000162869	PPP1R21	TRUE	FALSE
chr2	48511470	T	A	ENST00000294952	ENSG00000162869	PPP1R21	TRUE	FALSE
chr2	48511470	T	C	ENST00000294952	ENSG00000162869	PPP1R21	TRUE	FALSE
chr2	48511470	T	G	ENST00000294952	ENSG00000162869	PPP1R21	TRUE	FALSE
chr2	48514713	A	C	ENST00000294952	ENSG00000162869	PPP1R21	TRUE	FALSE
chr2	48514713	A	G	ENST00000294952	ENSG00000162869	PPP1R21	TRUE	FALSE
chr2	48514713	A	T	ENST00000294952	ENSG00000162869	PPP1R21	TRUE	FALSE
chr2	48514714	G	A	ENST00000294952	ENSG00000162869	PPP1R21	TRUE	FALSE
chr2	48514714	G	C	ENST00000294952	ENSG00000162869	PPP1R21	TRUE	FALSE
chr2	48514714	G	T	ENST00000294952	ENSG00000162869	PPP1R21	TRUE	FALSE
chr2	48514724	A	T	ENST00000294952	ENSG00000162869	PPP1R21	FALSE	FALSE
chr2	48514727	A	T	ENST00000294952	ENSG00000162869	PPP1R21	FALSE	FALSE
chr2	48514733	A	T	ENST00000294952	ENSG00000162869	PPP1R21	FALSE	FALSE
chr2	48514739	C	T	ENST00000294952	ENSG00000162869	PPP1R21	FALSE	FALSE
chr2	48530217	G	A	ENST00000404752	ENSG00000243244	STON1	TRUE	FALSE
chr2	48530217	G	C	ENST00000404752	ENSG00000243244	STON1	TRUE	FALSE
chr2	48530217	G	T	ENST00000404752	ENSG00000243244	STON1	TRUE	FALSE
chr2	48530218	T	A	ENST00000404752	ENSG00000243244	STON1	TRUE	FALSE
chr2	48530218	T	C	ENST00000404752	ENSG00000243244	STON1	TRUE	FALSE
chr2	48530218	T	G	ENST00000404752	ENSG00000243244	STON1	TRUE	FALSE
chr2	48580585	A	C	ENST00000404752	ENSG00000243244	STON1	TRUE	FALSE
chr2	48580585	A	G	ENST00000404752	ENSG00000243244	STON1	TRUE	FALSE
chr2	48580585	A	T	ENST00000404752	ENSG00000243244	STON1	TRUE	FALSE
chr2	48580586	G	A	ENST00000404752	ENSG00000243244	STON1	TRUE	FALSE
chr2	48580586	G	C	ENST00000404752	ENSG00000243244	STON1	TRUE	FALSE
chr2	48580586	G	T	ENST00000404752	ENSG00000243244	STON1	TRUE	FALSE
chr2	48580639	C	A	ENST00000394751	ENSG00000068781	STON1-GTF2A1L	FALSE	FALSE
chr2	48580639	C	A	ENST00000404752	ENSG00000243244	STON1	FALSE	FALSE
chr2	48580655	A	T	ENST00000394751	ENSG00000068781	STON1-GTF2A1L	FALSE	FALSE
chr2	48580655	A	T	ENST00000404752	ENSG00000243244	STON1	FALSE	FALSE
chr2	48580659	G	A	ENST00000394751	ENSG00000068781	STON1-GTF2A1L	FALSE	FALSE
chr2	48580659	G	A	ENST00000404752	ENSG00000243244	STON1	FALSE	FALSE
chr2	48580660	G	A	ENST00000394751	ENSG00000068781	STON1-GTF2A1L	FALSE	FALSE
chr2	48580660	G	A	ENST00000404752	ENSG00000243244	STON1	FALSE	FALSE
chr2	48580688	C	T	ENST00000394751	ENSG00000068781	STON1-GTF2A1L		FALSE
chr2	48580688	C	T	ENST00000404752	ENSG00000243244	STON1		FALSE
chr2	48580697	C	T	ENST00000394751	ENSG00000068781	STON1-GTF2A1L		FALSE
chr2	48580697	C	T	ENST00000404752	ENSG00000243244	STON1		FALSE
chr2	48580700	A	T	ENST00000394751	ENSG00000068781	STON1-GTF2A1L		FALSE
chr2	48580700	A	T	ENST00000404752	ENSG00000243244	STON1		FALSE
chr2	48580704	C	A	ENST00000394751	ENSG00000068781	STON1-GTF2A1L		FALSE
chr2	48580704	C	A	ENST00000404752	ENSG00000243244	STON1		FALSE
chr2	48580704	C	G	ENST00000394751	ENSG00000068781	STON1-GTF2A1L		FALSE
chr2	48580704	C	G	ENST00000404752	ENSG00000243244	STON1		FALSE
chr2	48580706	A	T	ENST00000394751	ENSG00000068781	STON1-GTF2A1L	TRUE	TRUE
chr2	48580706	A	T	ENST00000404752	ENSG00000243244	STON1	TRUE	TRUE
chr2	48580721	G	T	ENST00000394751	ENSG00000068781	STON1-GTF2A1L	TRUE	TRUE
chr2	48580721	G	T	ENST00000404752	ENSG00000243244	STON1	TRUE	TRUE
chr2	48580727	C	T	ENST00000394751	ENSG00000068781	STON1-GTF2A1L	TRUE	TRUE
chr2	48580727	C	T	ENST00000404752	ENSG00000243244	STON1	TRUE	TRUE
chr2	48580738	T	A	ENST00000394751	ENSG00000068781	STON1-GTF2A1L	TRUE	TRUE
chr2	48580738	T	A	ENST00000404752	ENSG00000243244	STON1	TRUE	TRUE
chr2	48580739	A	T	ENST00000394751	ENSG00000068781	STON1-GTF2A1L	TRUE	TRUE
chr2	48580739	A	T	ENST00000404752	ENSG00000243244	STON1	TRUE	TRUE
chr2	48580748	G	T	ENST00000394751	ENSG00000068781	STON1-GTF2A1L	TRUE	TRUE
chr2	48580748	G	T	ENST00000404752	ENSG00000243244	STON1	TRUE	TRUE
chr2	48580754	A	T	ENST00000394751	ENSG00000068781	STON1-GTF2A1L	TRUE	TRUE
chr2	48580754	A	T	ENST00000404752	ENSG00000243244	STON1	TRUE	TRUE
chr2	48580778	G	T	ENST00000394751	ENSG00000068781	STON1-GTF2A1L	TRUE	TRUE
chr2	48580778	G	T	ENST00000404752	ENSG00000243244	STON1	TRUE	TRUE
chr2	48580790	G	T	ENST00000394751	ENSG00000068781	STON1-GTF2A1L	TRUE	TRUE
chr2	48580790	G	T	ENST00000404752	ENSG00000243244	STON1	TRUE	TRUE
chr2	48580843	T	A	ENST00000394751	ENSG00000068781	STON1-GTF2A1L	TRUE	TRUE
chr2	48580843	T	A	ENST00000404752	ENSG00000243244	STON1	TRUE	TRUE
chr2	48580843	T	G	ENST00000394751	ENSG00000068781	STON1-GTF2A1L	TRUE	TRUE
chr2	48580843	T	G	ENST00000404752	ENSG00000243244	STON1	TRUE	TRUE
chr2	48580853	G	T	ENST00000394751	ENSG00000068781	STON1-GTF2A1L	TRUE	TRUE
chr2	48580853	G	T	ENST00000404752	ENSG00000243244	STON1	TRUE	TRUE
chr2	48580889	A	T	ENST00000394751	ENSG00000068781	STON1-GTF2A1L	TRUE	TRUE
chr2	48580889	A	T	ENST00000404752	ENSG00000243244	STON1	TRUE	TRUE
chr2	48580919	A	T	ENST00000394751	ENSG00000068781	STON1-GTF2A1L	TRUE	TRUE
chr2	48580919	A	T	ENST00000404752	ENSG00000243244	STON1	TRUE	TRUE
chr2	48580942	T	A	ENST00000394751	ENSG00000068781	STON1-GTF2A1L	TRUE	TRUE
chr2	48580942	T	A	ENST00000404752	ENSG00000243244	STON1	TRUE	TRUE
chr2	48580942	T	G	ENST00000394751	ENSG00000068781	STON1-GTF2A1L	TRUE	TRUE
chr2	48580942	T	G	ENST00000404752	ENSG00000243244	STON1	TRUE	TRUE
chr2	48580952	G	T	ENST00000394751	ENSG00000068781	STON1-GTF2A1L	TRUE	TRUE
chr2	48580952	G	T	ENST00000404752	ENSG00000243244	STON1	TRUE	TRUE
chr2	48580956	C	A	ENST00000394751	ENSG00000068781	STON1-GTF2A1L	TRUE	TRUE
chr2	48580956	C	A	ENST00000404752	ENSG00000243244	STON1	TRUE	TRUE
chr2	48580956	C	G	ENST00000394751	ENSG00000068781	STON1-GTF2A1L	TRUE	TRUE
chr2	48580956	C	G	ENST00000404752	ENSG00000243244	STON1	TRUE	TRUE
chr2	48580962	C	A	ENST00000394751	ENSG00000068781	STON1-GTF2A1L	TRUE	TRUE
chr2	48580962	C	A	ENST00000404752	ENSG00000243244	STON1	TRUE	TRUE
chr2	48580962	C	G	ENST00000394751	ENSG00000068781	STON1-GTF2A1L	TRUE	TRUE
chr2	48580962	C	G	ENST00000404752	ENSG00000243244	STON1	TRUE	TRUE
chr2	48580983	C	A	ENST00000394751	ENSG00000068781	STON1-GTF2A1L	TRUE	TRUE
chr2	48580983	C	A	ENST00000404752	ENSG00000243244	STON1	TRUE	TRUE
chr2	48580983	C	G	ENST00000394751	ENSG00000068781	STON1-GTF2A1L	TRUE	TRUE
chr2	48580983	C	G	ENST00000404752	ENSG00000243244	STON1	TRUE	TRUE
chr2	48580985	G	T	ENST00000394751	ENSG00000068781	STON1-GTF2A1L	TRUE	TRUE
chr2	48580985	G	T	ENST00000404752	ENSG00000243244	STON1	TRUE	TRUE
chr2	48580988	G	T	ENST00000394751	ENSG00000068781	STON1-GTF2A1L	TRUE	TRUE
chr2	48580988	G	T	ENST00000404752	ENSG00000243244	STON1	TRUE	TRUE
chr2	48580991	G	T	ENST00000394751	ENSG00000068781	STON1-GTF2A1L	TRUE	TRUE
chr2	48580991	G	T	ENST00000404752	ENSG00000243244	STON1	TRUE	TRUE
chr2	48581001	T	A	ENST00000394751	ENSG00000068781	STON1-GTF2A1L	TRUE	TRUE
chr2	48581001	T	A	ENST00000404752	ENSG00000243244	STON1	TRUE	TRUE
chr2	48581001	T	G	ENST00000394751	ENSG00000068781	STON1-GTF2A1L	TRUE	TRUE
chr2	48581001	T	G	ENST00000404752	ENSG00000243244	STON1	TRUE	TRUE
chr2	48581012	A	T	ENST00000394751	ENSG00000068781	STON1-GTF2A1L	TRUE	TRUE
chr2	48581012	A	T	ENST00000404752	ENSG00000243244	STON1	TRUE	TRUE
chr2	48581023	T	A	ENST00000394751	ENSG00000068781	STON1-GTF2A1L	TRUE	TRUE
chr2	48581023	T	A	ENST00000404752	ENSG00000243244	STON1	TRUE	TRUE
chr2	48581025	T	A	ENST00000394751	ENSG00000068781	STON1-GTF2A1L	TRUE	TRUE
chr2	48581025	T	A	ENST00000404752	ENSG00000243244	STON1	TRUE	TRUE
chr2	48581025	T	G	ENST00000394751	ENSG00000068781	STON1-GTF2A1L	TRUE	TRUE
chr2	48581025	T	G	ENST00000404752	ENSG00000243244	STON1	TRUE	TRUE
chr2	48581037	T	A	ENST00000394751	ENSG00000068781	STON1-GTF2A1L	TRUE	TRUE
chr2	48581037	T	A	ENST00000404752	ENSG00000243244	STON1	TRUE	TRUE
chr2	48581040	T	A	ENST00000394751	ENSG00000068781	STON1-GTF2A1L	TRUE	TRUE
chr2	48581040	T	A	ENST00000404752	ENSG00000243244	STON1	TRUE	TRUE
chr2	48581040	T	G	ENST00000394751	ENSG00000068781	STON1-GTF2A1L	TRUE	TRUE
chr2	48581040	T	G	ENST00000404752	ENSG00000243244	STON1	TRUE	TRUE
chr2	48581055	C	A	ENST00000394751	ENSG00000068781	STON1-GTF2A1L	TRUE	TRUE
chr2	48581055	C	A	ENST00000404752	ENSG00000243244	STON1	TRUE	TRUE
chr2	48581055	C	G	ENST00000394751	ENSG00000068781	STON1-GTF2A1L	TRUE	TRUE
chr2	48581055	C	G	ENST00000404752	ENSG00000243244	STON1	TRUE	TRUE
chr2	48581059	T	A	ENST00000394751	ENSG00000068781	STON1-GTF2A1L	TRUE	TRUE
chr2	48581059	T	A	ENST00000404752	ENSG00000243244	STON1	TRUE	TRUE
chr2	48581075	A	T	ENST00000394751	ENSG00000068781	STON1-GTF2A1L	TRUE	TRUE
chr2	48581075	A	T	ENST00000404752	ENSG00000243244	STON1	TRUE	TRUE
chr2	48581093	G	T	ENST00000394751	ENSG00000068781	STON1-GTF2A1L	TRUE	TRUE
chr2	48581093	G	T	ENST00000404752	ENSG00000243244	STON1	TRUE	TRUE
chr2	48581105	C	T	ENST00000394751	ENSG00000068781	STON1-GTF2A1L	TRUE	TRUE
chr2	48581105	C	T	ENST00000404752	ENSG00000243244	STON1	TRUE	TRUE
chr2	48581108	C	T	ENST00000394751	ENSG00000068781	STON1-GTF2A1L	TRUE	TRUE
chr2	48581108	C	T	ENST00000404752	ENSG00000243244	STON1	TRUE	TRUE
chr2	48581114	G	T	ENST00000394751	ENSG00000068781	STON1-GTF2A1L	TRUE	TRUE
chr2	48581114	G	T	ENST00000404752	ENSG00000243244	STON1	TRUE	TRUE
chr2	48581123	G	T	ENST00000394751	ENSG00000068781	STON1-GTF2A1L	TRUE	TRUE
chr2	48581123	G	T	ENST00000404752	ENSG00000243244	STON1	TRUE	TRUE
chr2	48581129	C	T	ENST00000394751	ENSG00000068781	STON1-GTF2A1L	TRUE	TRUE
chr2	48581129	C	T	ENST00000404752	ENSG00000243244	STON1	TRUE	TRUE
chr2	48581147	C	T	ENST00000394751	ENSG00000068781	STON1-GTF2A1L	TRUE	TRUE
chr2	48581147	C	T	ENST00000404752	ENSG00000243244	STON1	TRUE	TRUE
chr2	48581153	C	T	ENST00000394751	ENSG00000068781	STON1-GTF2A1L	TRUE	TRUE
chr2	48581153	C	T	ENST00000404752	ENSG00000243244	STON1	TRUE	TRUE
chr2	48581158	T	A	ENST00000394751	ENSG00000068781	STON1-GTF2A1L	TRUE	TRUE
chr2	48581158	T	A	ENST00000404752	ENSG00000243244	STON1	TRUE	TRUE
chr2	48581158	T	G	ENST00000394751	ENSG00000068781	STON1-GTF2A1L	TRUE	TRUE
chr2	48581158	T	G	ENST00000404752	ENSG00000243244	STON1	TRUE	TRUE
chr2	48581162	C	T	ENST00000394751	ENSG00000068781	STON1-GTF2A1L	TRUE	TRUE
chr2	48581162	C	T	ENST00000404752	ENSG00000243244	STON1	TRUE	TRUE
chr2	48581165	G	T	ENST00000394751	ENSG00000068781	STON1-GTF2A1L	TRUE	TRUE
chr2	48581165	G	T	ENST00000404752	ENSG00000243244	STON1	TRUE	TRUE
chr2	48581173	T	A	ENST00000394751	ENSG00000068781	STON1-GTF2A1L	TRUE	TRUE
chr2	48581173	T	A	ENST00000404752	ENSG00000243244	STON1	TRUE	TRUE
chr2	48581181	C	A	ENST00000394751	ENSG00000068781	STON1-GTF2A1L	TRUE	TRUE
chr2	48581181	C	A	ENST00000404752	ENSG00000243244	STON1	TRUE	TRUE
chr2	48581181	C	G	ENST00000394751	ENSG00000068781	STON1-GTF2A1L	TRUE	TRUE
chr2	48581181	C	G	ENST00000404752	ENSG00000243244	STON1	TRUE	TRUE
chr2	48581193	G	A	ENST00000394751	ENSG00000068781	STON1-GTF2A1L	TRUE	TRUE
chr2	48581193	G	A	ENST00000404752	ENSG00000243244	STON1	TRUE	TRUE
chr2	48581194	G	A	ENST00000394751	ENSG00000068781	STON1-GTF2A1L	TRUE	TRUE
chr2	48581194	G	A	ENST00000404752	ENSG00000243244	STON1	TRUE	TRUE
chr2	48581195	A	T	ENST00000394751	ENSG00000068781	STON1-GTF2A1L	TRUE	TRUE
chr2	48581195	A	T	ENST00000404752	ENSG00000243244	STON1	TRUE	TRUE
chr2	48581201	G	T	ENST00000394751	ENSG00000068781	STON1-GTF2A1L	TRUE	TRUE
chr2	48581201	G	T	ENST00000404752	ENSG00000243244	STON1	TRUE	TRUE
chr2	48581237	G	T	ENST00000394751	ENSG00000068781	STON1-GTF2A1L	TRUE	TRUE
chr2	48581237	G	T	ENST00000404752	ENSG00000243244	STON1	TRUE	TRUE
chr2	48581243	A	T	ENST00000394751	ENSG00000068781	STON1-GTF2A1L	TRUE	TRUE
chr2	48581243	A	T	ENST00000404752	ENSG00000243244	STON1	TRUE	TRUE
chr2	48581246	A	T	ENST00000394751	ENSG00000068781	STON1-GTF2A1L	TRUE	TRUE
chr2	48581246	A	T	ENST00000404752	ENSG00000243244	STON1	TRUE	TRUE
chr2	48581256	C	A	ENST00000394751	ENSG00000068781	STON1-GTF2A1L	TRUE	TRUE
chr2	48581256	C	A	ENST00000404752	ENSG00000243244	STON1	TRUE	TRUE
chr2	48581256	C	G	ENST00000394751	ENSG00000068781	STON1-GTF2A1L	TRUE	TRUE
chr2	48581256	C	G	ENST00000404752	ENSG00000243244	STON1	TRUE	TRUE
chr2	48581259	C	A	ENST00000394751	ENSG00000068781	STON1-GTF2A1L	TRUE	TRUE
chr2	48581259	C	A	ENST00000404752	ENSG00000243244	STON1	TRUE	TRUE
chr2	48581259	C	G	ENST00000394751	ENSG00000068781	STON1-GTF2A1L	TRUE	TRUE
chr2	48581259	C	G	ENST00000404752	ENSG00000243244	STON1	TRUE	TRUE
chr2	48581261	A	T	ENST00000394751	ENSG00000068781	STON1-GTF2A1L	TRUE	TRUE
chr2	48581261	A	T	ENST00000404752	ENSG00000243244	STON1	TRUE	TRUE
chr2	48581267	A	T	ENST00000394751	ENSG00000068781	STON1-GTF2A1L	TRUE	TRUE
chr2	48581267	A	T	ENST00000404752	ENSG00000243244	STON1	TRUE	TRUE
chr2	48581270	G	T	ENST00000394751	ENSG00000068781	STON1-GTF2A1L	TRUE	TRUE
chr2	48581270	G	T	ENST00000404752	ENSG00000243244	STON1	TRUE	TRUE
chr2	48581285	C	T	ENST00000394751	ENSG00000068781	STON1-GTF2A1L	TRUE	TRUE
chr2	48581285	C	T	ENST00000404752	ENSG00000243244	STON1	TRUE	TRUE
chr2	48581288	A	T	ENST00000394751	ENSG00000068781	STON1-GTF2A1L	TRUE	TRUE
chr2	48581288	A	T	ENST00000404752	ENSG00000243244	STON1	TRUE	TRUE
chr2	48581300	A	T	ENST00000394751	ENSG00000068781	STON1-GTF2A1L	TRUE	TRUE
chr2	48581300	A	T	ENST00000404752	ENSG00000243244	STON1	TRUE	TRUE
chr2	48581305	T	A	ENST00000394751	ENSG00000068781	STON1-GTF2A1L	TRUE	TRUE
chr2	48581305	T	A	ENST00000404752	ENSG00000243244	STON1	TRUE	TRUE
chr2	48581307	C	A	ENST00000394751	ENSG00000068781	STON1-GTF2A1L	TRUE	TRUE
chr2	48581307	C	A	ENST00000404752	ENSG00000243244	STON1	TRUE	TRUE
chr2	48581307	C	G	ENST00000394751	ENSG00000068781	STON1-GTF2A1L	TRUE	TRUE
chr2	48581307	C	G	ENST00000404752	ENSG00000243244	STON1	TRUE	TRUE
chr2	48581317	T	A	ENST00000394751	ENSG00000068781	STON1-GTF2A1L	TRUE	TRUE
chr2	48581317	T	A	ENST00000404752	ENSG00000243244	STON1	TRUE	TRUE
chr2	48581317	T	G	ENST00000394751	ENSG00000068781	STON1-GTF2A1L	TRUE	TRUE
chr2	48581317	T	G	ENST00000404752	ENSG00000243244	STON1	TRUE	TRUE
chr2	48581323	T	A	ENST00000394751	ENSG00000068781	STON1-GTF2A1L	TRUE	TRUE
chr2	48581323	T	A	ENST00000404752	ENSG00000243244	STON1	TRUE	TRUE
chr2	48581324	G	T	ENST00000394751	ENSG00000068781	STON1-GTF2A1L	TRUE	TRUE
chr2	48581324	G	T	ENST00000404752	ENSG00000243244	STON1	TRUE	TRUE
chr2	48581327	A	T	ENST00000394751	ENSG00000068781	STON1-GTF2A1L	TRUE	TRUE
chr2	48581327	A	T	ENST00000404752	ENSG00000243244	STON1	TRUE	TRUE
chr2	48581333	G	T	ENST00000394751	ENSG00000068781	STON1-GTF2A1L	TRUE	TRUE
chr2	48581333	G	T	ENST00000404752	ENSG00000243244	STON1	TRUE	TRUE
chr2	48581342	C	T	ENST00000394751	ENSG00000068781	STON1-GTF2A1L	TRUE	TRUE
chr2	48581342	C	T	ENST00000404752	ENSG00000243244	STON1	TRUE	TRUE
chr2	48581346	C	A	ENST00000394751	ENSG00000068781	STON1-GTF2A1L	TRUE	TRUE
chr2	48581346	C	A	ENST00000404752	ENSG00000243244	STON1	TRUE	TRUE
chr2	48581346	C	G	ENST00000394751	ENSG00000068781	STON1-GTF2A1L	TRUE	TRUE
chr2	48581346	C	G	ENST00000404752	ENSG00000243244	STON1	TRUE	TRUE
chr2	48581351	G	T	ENST00000394751	ENSG00000068781	STON1-GTF2A1L	TRUE	TRUE
chr2	48581351	G	T	ENST00000404752	ENSG00000243244	STON1	TRUE	TRUE
chr2	48581357	C	T	ENST00000394751	ENSG00000068781	STON1-GTF2A1L	TRUE	TRUE
chr2	48581357	C	T	ENST00000404752	ENSG00000243244	STON1	TRUE	TRUE
chr2	48581364	C	A	ENST00000394751	ENSG00000068781	STON1-GTF2A1L	TRUE	TRUE
chr2	48581364	C	A	ENST00000404752	ENSG00000243244	STON1	TRUE	TRUE
chr2	48581364	C	G	ENST00000394751	ENSG00000068781	STON1-GTF2A1L	TRUE	TRUE
chr2	48581364	C	G	ENST00000404752	ENSG00000243244	STON1	TRUE	TRUE
chr2	48581369	A	T	ENST00000394751	ENSG00000068781	STON1-GTF2A1L	TRUE	TRUE
chr2	48581369	A	T	ENST00000404752	ENSG00000243244	STON1	TRUE	TRUE
chr2	48581376	T	A	ENST00000394751	ENSG00000068781	STON1-GTF2A1L	TRUE	TRUE
chr2	48581376	T	A	ENST00000404752	ENSG00000243244	STON1	TRUE	TRUE
chr2	48581389	T	A	ENST00000394751	ENSG00000068781	STON1-GTF2A1L	TRUE	TRUE
chr2	48581389	T	A	ENST00000404752	ENSG00000243244	STON1	TRUE	TRUE
chr2	48581395	T	A	ENST00000394751	ENSG00000068781	STON1-GTF2A1L	TRUE	TRUE
chr2	48581395	T	A	ENST00000404752	ENSG00000243244	STON1	TRUE	TRUE
chr2	48581399	G	T	ENST00000394751	ENSG00000068781	STON1-GTF2A1L	TRUE	TRUE
chr2	48581399	G	T	ENST00000404752	ENSG00000243244	STON1	TRUE	TRUE
chr2	48581402	G	T	ENST00000394751	ENSG00000068781	STON1-GTF2A1L	TRUE	TRUE
chr2	48581402	G	T	ENST00000404752	ENSG00000243244	STON1	TRUE	TRUE
chr2	48581444	C	T	ENST00000394751	ENSG00000068781	STON1-GTF2A1L	TRUE	TRUE
chr2	48581444	C	T	ENST00000404752	ENSG00000243244	STON1	TRUE	TRUE
chr2	48581450	A	T	ENST00000394751	ENSG00000068781	STON1-GTF2A1L	TRUE	TRUE
chr2	48581450	A	T	ENST00000404752	ENSG00000243244	STON1	TRUE	TRUE
chr2	48581456	G	T	ENST00000394751	ENSG00000068781	STON1-GTF2A1L	TRUE	TRUE
chr2	48581456	G	T	ENST00000404752	ENSG00000243244	STON1	TRUE	TRUE
chr2	48581460	G	A	ENST00000394751	ENSG00000068781	STON1-GTF2A1L	TRUE	TRUE
chr2	48581460	G	A	ENST00000404752	ENSG00000243244	STON1	TRUE	TRUE
chr2	48581461	G	A	ENST00000394751	ENSG00000068781	STON1-GTF2A1L	TRUE	TRUE
chr2	48581461	G	A	ENST00000404752	ENSG00000243244	STON1	TRUE	TRUE
chr2	48581474	A	T	ENST00000394751	ENSG00000068781	STON1-GTF2A1L	TRUE	TRUE
chr2	48581474	A	T	ENST00000404752	ENSG00000243244	STON1	TRUE	TRUE
chr2	48581483	G	T	ENST00000394751	ENSG00000068781	STON1-GTF2A1L	TRUE	TRUE
chr2	48581483	G	T	ENST00000404752	ENSG00000243244	STON1	TRUE	TRUE
chr2	48581486	A	T	ENST00000394751	ENSG00000068781	STON1-GTF2A1L	TRUE	TRUE
chr2	48581486	A	T	ENST00000404752	ENSG00000243244	STON1	TRUE	TRUE
chr2	48581489	A	T	ENST00000394751	ENSG00000068781	STON1-GTF2A1L	TRUE	TRUE
chr2	48581489	A	T	ENST00000404752	ENSG00000243244	STON1	TRUE	TRUE
chr2	48581510	C	T	ENST00000394751	ENSG00000068781	STON1-GTF2A1L	TRUE	TRUE
chr2	48581510	C	T	ENST00000404752	ENSG00000243244	STON1	TRUE	TRUE
chr2	48581514	G	A	ENST00000394751	ENSG00000068781	STON1-GTF2A1L	TRUE	TRUE
chr2	48581514	G	A	ENST00000404752	ENSG00000243244	STON1	TRUE	TRUE
chr2	48581515	G	A	ENST00000394751	ENSG00000068781	STON1-GTF2A1L	TRUE	TRUE
chr2	48581515	G	A	ENST00000404752	ENSG00000243244	STON1	TRUE	TRUE
chr2	48581516	G	T	ENST00000394751	ENSG00000068781	STON1-GTF2A1L	TRUE	TRUE
chr2	48581516	G	T	ENST00000404752	ENSG00000243244	STON1	TRUE	TRUE
chr2	48581531	A	T	ENST00000394751	ENSG00000068781	STON1-GTF2A1L	TRUE	TRUE
chr2	48581531	A	T	ENST00000404752	ENSG00000243244	STON1	TRUE	TRUE
chr2	48581538	T	A	ENST00000394751	ENSG00000068781	STON1-GTF2A1L	TRUE	TRUE
chr2	48581538	T	A	ENST00000404752	ENSG00000243244	STON1	TRUE	TRUE
chr2	48581543	G	T	ENST00000394751	ENSG00000068781	STON1-GTF2A1L	TRUE	TRUE
chr2	48581543	G	T	ENST00000404752	ENSG00000243244	STON1	TRUE	TRUE
chr2	48581546	G	T	ENST00000394751	ENSG00000068781	STON1-GTF2A1L	TRUE	TRUE
chr2	48581546	G	T	ENST00000404752	ENSG00000243244	STON1	TRUE	TRUE
chr2	48581553	T	A	ENST00000394751	ENSG00000068781	STON1-GTF2A1L	TRUE	TRUE
chr2	48581553	T	A	ENST00000404752	ENSG00000243244	STON1	TRUE	TRUE
chr2	48581555	C	T	ENST00000394751	ENSG00000068781	STON1-GTF2A1L	TRUE	TRUE
chr2	48581555	C	T	ENST00000404752	ENSG00000243244	STON1	TRUE	TRUE
chr2	48581563	T	A	ENST00000394751	ENSG00000068781	STON1-GTF2A1L	TRUE	TRUE
chr2	48581563	T	A	ENST00000404752	ENSG00000243244	STON1	TRUE	TRUE
chr2	48581563	T	G	ENST00000394751	ENSG00000068781	STON1-GTF2A1L	TRUE	TRUE
chr2	48581563	T	G	ENST00000404752	ENSG00000243244	STON1	TRUE	TRUE
chr2	48581566	T	A	ENST00000394751	ENSG00000068781	STON1-GTF2A1L	TRUE	TRUE
chr2	48581566	T	A	ENST00000404752	ENSG00000243244	STON1	TRUE	TRUE
chr2	48581566	T	G	ENST00000394751	ENSG00000068781	STON1-GTF2A1L	TRUE	TRUE
chr2	48581566	T	G	ENST00000404752	ENSG00000243244	STON1	TRUE	TRUE
chr2	48581567	G	T	ENST00000394751	ENSG00000068781	STON1-GTF2A1L	TRUE	TRUE
chr2	48581567	G	T	ENST00000404752	ENSG00000243244	STON1	TRUE	TRUE
chr2	48581570	C	T	ENST00000394751	ENSG00000068781	STON1-GTF2A1L	TRUE	TRUE
chr2	48581570	C	T	ENST00000404752	ENSG00000243244	STON1	TRUE	TRUE
chr2	48581573	G	T	ENST00000394751	ENSG00000068781	STON1-GTF2A1L	TRUE	TRUE
chr2	48581573	G	T	ENST00000404752	ENSG00000243244	STON1	TRUE	TRUE
chr2	48581577	T	A	ENST00000394751	ENSG00000068781	STON1-GTF2A1L	TRUE	TRUE
chr2	48581577	T	A	ENST00000404752	ENSG00000243244	STON1	TRUE	TRUE
chr2	48581577	T	G	ENST00000394751	ENSG00000068781	STON1-GTF2A1L	TRUE	TRUE
chr2	48581577	T	G	ENST00000404752	ENSG00000243244	STON1	TRUE	TRUE
chr2	48581579	G	T	ENST00000394751	ENSG00000068781	STON1-GTF2A1L	TRUE	TRUE
chr2	48581579	G	T	ENST00000404752	ENSG00000243244	STON1	TRUE	TRUE
chr2	48581582	A	T	ENST00000394751	ENSG00000068781	STON1-GTF2A1L	TRUE	TRUE
chr2	48581582	A	T	ENST00000404752	ENSG00000243244	STON1	TRUE	TRUE
chr2	48581591	A	T	ENST00000394751	ENSG00000068781	STON1-GTF2A1L	TRUE	TRUE
chr2	48581591	A	T	ENST00000404752	ENSG00000243244	STON1	TRUE	TRUE
chr2	48581594	G	T	ENST00000394751	ENSG00000068781	STON1-GTF2A1L	TRUE	TRUE
chr2	48581594	G	T	ENST00000404752	ENSG00000243244	STON1	TRUE	TRUE
chr2	48581600	C	T	ENST00000394751	ENSG00000068781	STON1-GTF2A1L	TRUE	TRUE
chr2	48581600	C	T	ENST00000404752	ENSG00000243244	STON1	TRUE	TRUE
chr2	48581614	T	A	ENST00000394751	ENSG00000068781	STON1-GTF2A1L	TRUE	TRUE
chr2	48581614	T	A	ENST00000404752	ENSG00000243244	STON1	TRUE	TRUE
chr2	48581614	T	G	ENST00000394751	ENSG00000068781	STON1-GTF2A1L	TRUE	TRUE
chr2	48581614	T	G	ENST00000404752	ENSG00000243244	STON1	TRUE	TRUE
chr2	48581617	T	A	ENST00000394751	ENSG00000068781	STON1-GTF2A1L	TRUE	TRUE
chr2	48581617	T	A	ENST00000404752	ENSG00000243244	STON1	TRUE	TRUE
chr2	48581627	G	T	ENST00000394751	ENSG00000068781	STON1-GTF2A1L	TRUE	TRUE
chr2	48581627	G	T	ENST00000404752	ENSG00000243244	STON1	TRUE	TRUE
chr2	48581633	A	T	ENST00000394751	ENSG00000068781	STON1-GTF2A1L	TRUE	TRUE
chr2	48581633	A	T	ENST00000404752	ENSG00000243244	STON1	TRUE	TRUE
chr2	48581639	G	T	ENST00000394751	ENSG00000068781	STON1-GTF2A1L	TRUE	TRUE
chr2	48581639	G	T	ENST00000404752	ENSG00000243244	STON1	TRUE	TRUE
chr2	48581657	G	T	ENST00000394751	ENSG00000068781	STON1-GTF2A1L	TRUE	TRUE
chr2	48581657	G	T	ENST00000404752	ENSG00000243244	STON1	TRUE	TRUE
chr2	48581660	A	T	ENST00000394751	ENSG00000068781	STON1-GTF2A1L	TRUE	TRUE
chr2	48581660	A	T	ENST00000404752	ENSG00000243244	STON1	TRUE	TRUE
chr2	48581675	A	T	ENST00000394751	ENSG00000068781	STON1-GTF2A1L	TRUE	TRUE
chr2	48581675	A	T	ENST00000404752	ENSG00000243244	STON1	TRUE	TRUE
chr2	48581681	G	T	ENST00000394751	ENSG00000068781	STON1-GTF2A1L	TRUE	TRUE
chr2	48581681	G	T	ENST00000404752	ENSG00000243244	STON1	TRUE	TRUE
chr2	48581695	C	A	ENST00000394751	ENSG00000068781	STON1-GTF2A1L	TRUE	TRUE
chr2	48581695	C	A	ENST00000404752	ENSG00000243244	STON1	TRUE	TRUE
chr2	48581695	C	G	ENST00000394751	ENSG00000068781	STON1-GTF2A1L	TRUE	TRUE
chr2	48581695	C	G	ENST00000404752	ENSG00000243244	STON1	TRUE	TRUE
chr2	48581699	G	T	ENST00000394751	ENSG00000068781	STON1-GTF2A1L	TRUE	TRUE
chr2	48581699	G	T	ENST00000404752	ENSG00000243244	STON1	TRUE	TRUE
chr2	48581702	A	T	ENST00000394751	ENSG00000068781	STON1-GTF2A1L
chr2	48581702	A	T	ENST00000404752	ENSG00000243244	STON1
chr2	48581708	A	T	ENST00000394751	ENSG00000068781	STON1-GTF2A1L	TRUE	TRUE
chr2	48581708	A	T	ENST00000404752	ENSG00000243244	STON1	TRUE	TRUE
chr2	48581713	C	A	ENST00000394751	ENSG00000068781	STON1-GTF2A1L	TRUE	TRUE
chr2	48581713	C	A	ENST00000404752	ENSG00000243244	STON1	TRUE	TRUE
chr2	48581713	C	G	ENST00000394751	ENSG00000068781	STON1-GTF2A1L	TRUE	TRUE
chr2	48581713	C	G	ENST00000404752	ENSG00000243244	STON1	TRUE	TRUE
chr2	48581720	A	T	ENST00000394751	ENSG00000068781	STON1-GTF2A1L	TRUE	TRUE
chr2	48581720	A	T	ENST00000404752	ENSG00000243244	STON1	TRUE	TRUE
chr2	48581726	G	T	ENST00000394751	ENSG00000068781	STON1-GTF2A1L	TRUE	TRUE
chr2	48581726	G	T	ENST00000404752	ENSG00000243244	STON1	TRUE	TRUE
chr2	48581738	G	T	ENST00000394751	ENSG00000068781	STON1-GTF2A1L	TRUE	TRUE
chr2	48581738	G	T	ENST00000404752	ENSG00000243244	STON1	TRUE	TRUE
chr2	48581750	G	T	ENST00000394751	ENSG00000068781	STON1-GTF2A1L	TRUE	TRUE
chr2	48581750	G	T	ENST00000404752	ENSG00000243244	STON1	TRUE	TRUE
chr2	48581753	C	T	ENST00000394751	ENSG00000068781	STON1-GTF2A1L	TRUE	TRUE
chr2	48581753	C	T	ENST00000404752	ENSG00000243244	STON1	TRUE	TRUE
chr2	48581762	A	T	ENST00000394751	ENSG00000068781	STON1-GTF2A1L	TRUE	TRUE
chr2	48581762	A	T	ENST00000404752	ENSG00000243244	STON1	TRUE	TRUE
chr2	48581766	T	A	ENST00000394751	ENSG00000068781	STON1-GTF2A1L	TRUE	TRUE
chr2	48581766	T	A	ENST00000404752	ENSG00000243244	STON1	TRUE	TRUE
chr2	48581778	C	A	ENST00000394751	ENSG00000068781	STON1-GTF2A1L	TRUE	TRUE
chr2	48581778	C	A	ENST00000404752	ENSG00000243244	STON1	TRUE	TRUE
chr2	48581782	C	A	ENST00000394751	ENSG00000068781	STON1-GTF2A1L	TRUE	TRUE
chr2	48581782	C	A	ENST00000404752	ENSG00000243244	STON1	TRUE	TRUE
chr2	48581782	C	G	ENST00000394751	ENSG00000068781	STON1-GTF2A1L	TRUE	TRUE
chr2	48581782	C	G	ENST00000404752	ENSG00000243244	STON1	TRUE	TRUE
chr2	48581813	G	T	ENST00000394751	ENSG00000068781	STON1-GTF2A1L	TRUE	TRUE
chr2	48581813	G	T	ENST00000404752	ENSG00000243244	STON1	TRUE	TRUE
chr2	48581816	G	T	ENST00000394751	ENSG00000068781	STON1-GTF2A1L	TRUE	TRUE
chr2	48581816	G	T	ENST00000404752	ENSG00000243244	STON1	TRUE	TRUE
chr2	48581819	G	T	ENST00000394751	ENSG00000068781	STON1-GTF2A1L	TRUE	TRUE
chr2	48581819	G	T	ENST00000404752	ENSG00000243244	STON1	TRUE	TRUE
chr2	48581828	A	T	ENST00000394751	ENSG00000068781	STON1-GTF2A1L	TRUE	TRUE
chr2	48581828	A	T	ENST00000404752	ENSG00000243244	STON1	TRUE	TRUE
chr2	48581832	T	A	ENST00000394751	ENSG00000068781	STON1-GTF2A1L	TRUE	TRUE
chr2	48581832	T	A	ENST00000404752	ENSG00000243244	STON1	TRUE	TRUE
chr2	48581844	C	A	ENST00000394751	ENSG00000068781	STON1-GTF2A1L	TRUE	TRUE
chr2	48581844	C	A	ENST00000404752	ENSG00000243244	STON1	TRUE	TRUE
chr2	48581844	C	G	ENST00000394751	ENSG00000068781	STON1-GTF2A1L	TRUE	TRUE
chr2	48581844	C	G	ENST00000404752	ENSG00000243244	STON1	TRUE	TRUE
chr2	48581846	A	T	ENST00000394751	ENSG00000068781	STON1-GTF2A1L	TRUE	TRUE
chr2	48581846	A	T	ENST00000404752	ENSG00000243244	STON1	TRUE	TRUE
chr2	48581852	A	T	ENST00000394751	ENSG00000068781	STON1-GTF2A1L	TRUE	TRUE
chr2	48581852	A	T	ENST00000404752	ENSG00000243244	STON1	TRUE	TRUE
chr2	48581855	A	T	ENST00000394751	ENSG00000068781	STON1-GTF2A1L	TRUE	TRUE
chr2	48581855	A	T	ENST00000404752	ENSG00000243244	STON1	TRUE	TRUE
chr2	48581863	C	A	ENST00000394751	ENSG00000068781	STON1-GTF2A1L	TRUE	TRUE
chr2	48581863	C	A	ENST00000404752	ENSG00000243244	STON1	TRUE	TRUE
chr2	48581863	C	G	ENST00000394751	ENSG00000068781	STON1-GTF2A1L	TRUE	TRUE
chr2	48581863	C	G	ENST00000404752	ENSG00000243244	STON1	TRUE	TRUE
chr2	48581864	G	T	ENST00000394751	ENSG00000068781	STON1-GTF2A1L	TRUE	TRUE
chr2	48581864	G	T	ENST00000404752	ENSG00000243244	STON1	TRUE	TRUE
chr2	48581867	G	T	ENST00000394751	ENSG00000068781	STON1-GTF2A1L	TRUE	TRUE
chr2	48581867	G	T	ENST00000404752	ENSG00000243244	STON1	TRUE	TRUE
chr2	48581870	C	T	ENST00000394751	ENSG00000068781	STON1-GTF2A1L	TRUE	TRUE
chr2	48581870	C	T	ENST00000404752	ENSG00000243244	STON1	TRUE	TRUE
chr2	48581873	G	T	ENST00000394751	ENSG00000068781	STON1-GTF2A1L	TRUE	TRUE
chr2	48581873	G	T	ENST00000404752	ENSG00000243244	STON1	TRUE	TRUE
chr2	48581883	T	A	ENST00000394751	ENSG00000068781	STON1-GTF2A1L	TRUE	TRUE
chr2	48581883	T	A	ENST00000404752	ENSG00000243244	STON1	TRUE	TRUE
chr2	48581885	G	T	ENST00000394751	ENSG00000068781	STON1-GTF2A1L	TRUE	TRUE
chr2	48581885	G	T	ENST00000404752	ENSG00000243244	STON1	TRUE	TRUE
chr2	48581904	G	A	ENST00000394751	ENSG00000068781	STON1-GTF2A1L	TRUE	TRUE
chr2	48581904	G	A	ENST00000404752	ENSG00000243244	STON1	TRUE	TRUE
chr2	48581905	G	A	ENST00000394751	ENSG00000068781	STON1-GTF2A1L	TRUE	TRUE
chr2	48581905	G	A	ENST00000404752	ENSG00000243244	STON1	TRUE	TRUE
chr2	48581909	A	T	ENST00000394751	ENSG00000068781	STON1-GTF2A1L	TRUE	TRUE
chr2	48581909	A	T	ENST00000404752	ENSG00000243244	STON1	TRUE	TRUE
chr2	48581918	A	T	ENST00000394751	ENSG00000068781	STON1-GTF2A1L	TRUE	TRUE
chr2	48581918	A	T	ENST00000404752	ENSG00000243244	STON1	TRUE	TRUE
chr2	48581921	G	T	ENST00000394751	ENSG00000068781	STON1-GTF2A1L	TRUE	TRUE
chr2	48581921	G	T	ENST00000404752	ENSG00000243244	STON1	TRUE	TRUE
chr2	48581924	G	T	ENST00000394751	ENSG00000068781	STON1-GTF2A1L	TRUE	TRUE
chr2	48581924	G	T	ENST00000404752	ENSG00000243244	STON1	TRUE	TRUE
chr2	48581927	A	T	ENST00000394751	ENSG00000068781	STON1-GTF2A1L	TRUE	TRUE
chr2	48581927	A	T	ENST00000404752	ENSG00000243244	STON1	TRUE	TRUE
chr2	48581936	G	T	ENST00000394751	ENSG00000068781	STON1-GTF2A1L	TRUE	TRUE
chr2	48581936	G	T	ENST00000404752	ENSG00000243244	STON1	TRUE	TRUE
chr2	48581954	C	T	ENST00000394751	ENSG00000068781	STON1-GTF2A1L	TRUE	TRUE
chr2	48581954	C	T	ENST00000404752	ENSG00000243244	STON1	TRUE	TRUE
chr2	48581962	T	A	ENST00000394751	ENSG00000068781	STON1-GTF2A1L	TRUE	TRUE
chr2	48581962	T	A	ENST00000404752	ENSG00000243244	STON1	TRUE	TRUE
chr2	48581962	T	G	ENST00000394751	ENSG00000068781	STON1-GTF2A1L	TRUE	TRUE
chr2	48581962	T	G	ENST00000404752	ENSG00000243244	STON1	TRUE	TRUE
chr2	48581965	C	A	ENST00000394751	ENSG00000068781	STON1-GTF2A1L	TRUE	TRUE
chr2	48581965	C	A	ENST00000404752	ENSG00000243244	STON1	TRUE	TRUE
chr2	48581971	C	A	ENST00000394751	ENSG00000068781	STON1-GTF2A1L	TRUE	TRUE
chr2	48581971	C	A	ENST00000404752	ENSG00000243244	STON1	TRUE	TRUE
chr2	48581990	G	T	ENST00000394751	ENSG00000068781	STON1-GTF2A1L	TRUE	TRUE
chr2	48581990	G	T	ENST00000404752	ENSG00000243244	STON1	TRUE	TRUE
chr2	48581995	C	A	ENST00000394751	ENSG00000068781	STON1-GTF2A1L	TRUE	TRUE
chr2	48581995	C	A	ENST00000404752	ENSG00000243244	STON1	TRUE	TRUE
chr2	48582000	T	A	ENST00000394751	ENSG00000068781	STON1-GTF2A1L	TRUE	TRUE
chr2	48582000	T	A	ENST00000404752	ENSG00000243244	STON1	TRUE	TRUE
chr2	48582000	T	G	ENST00000394751	ENSG00000068781	STON1-GTF2A1L	TRUE	TRUE
chr2	48582000	T	G	ENST00000404752	ENSG00000243244	STON1	TRUE	TRUE
chr2	48582006	T	A	ENST00000394751	ENSG00000068781	STON1-GTF2A1L	TRUE	TRUE
chr2	48582006	T	A	ENST00000404752	ENSG00000243244	STON1	TRUE	TRUE
chr2	48582017	G	T	ENST00000394751	ENSG00000068781	STON1-GTF2A1L	TRUE	TRUE
chr2	48582017	G	T	ENST00000404752	ENSG00000243244	STON1	TRUE	TRUE
chr2	48582021	T	A	ENST00000394751	ENSG00000068781	STON1-GTF2A1L	TRUE	TRUE
chr2	48582021	T	A	ENST00000404752	ENSG00000243244	STON1	TRUE	TRUE
chr2	48582026	A	T	ENST00000394751	ENSG00000068781	STON1-GTF2A1L	TRUE	TRUE
chr2	48582026	A	T	ENST00000404752	ENSG00000243244	STON1	TRUE	TRUE
chr2	48582029	C	T	ENST00000394751	ENSG00000068781	STON1-GTF2A1L	TRUE	TRUE
chr2	48582029	C	T	ENST00000404752	ENSG00000243244	STON1	TRUE	TRUE
chr2	48582035	G	T	ENST00000394751	ENSG00000068781	STON1-GTF2A1L	TRUE	TRUE
chr2	48582035	G	T	ENST00000404752	ENSG00000243244	STON1	TRUE	TRUE
chr2	48582043	T	A	ENST00000394751	ENSG00000068781	STON1-GTF2A1L	TRUE	TRUE
chr2	48582043	T	A	ENST00000404752	ENSG00000243244	STON1	TRUE	TRUE
chr2	48582043	T	G	ENST00000394751	ENSG00000068781	STON1-GTF2A1L	TRUE	TRUE
chr2	48582043	T	G	ENST00000404752	ENSG00000243244	STON1	TRUE	TRUE
chr2	48582046	T	A	ENST00000394751	ENSG00000068781	STON1-GTF2A1L	TRUE	TRUE
chr2	48582046	T	A	ENST00000404752	ENSG00000243244	STON1	TRUE	TRUE
chr2	48582046	T	G	ENST00000394751	ENSG00000068781	STON1-GTF2A1L	TRUE	TRUE
chr2	48582046	T	G	ENST00000404752	ENSG00000243244	STON1	TRUE	TRUE
chr2	48582047	G	T	ENST00000394751	ENSG00000068781	STON1-GTF2A1L	TRUE	TRUE
chr2	48582047	G	T	ENST00000404752	ENSG00000243244	STON1	TRUE	TRUE
chr2	48582050	A	T	ENST00000394751	ENSG00000068781	STON1-GTF2A1L	TRUE	TRUE
chr2	48582050	A	T	ENST00000404752	ENSG00000243244	STON1	TRUE	TRUE
chr2	48582057	C	A	ENST00000394751	ENSG00000068781	STON1-GTF2A1L	TRUE	TRUE
chr2	48582057	C	A	ENST00000404752	ENSG00000243244	STON1	TRUE	TRUE
chr2	48582057	C	G	ENST00000394751	ENSG00000068781	STON1-GTF2A1L	TRUE	TRUE
chr2	48582057	C	G	ENST00000404752	ENSG00000243244	STON1	TRUE	TRUE
chr2	48582059	G	T	ENST00000394751	ENSG00000068781	STON1-GTF2A1L	TRUE	TRUE
chr2	48582059	G	T	ENST00000404752	ENSG00000243244	STON1	TRUE	TRUE
chr2	48582062	A	T	ENST00000394751	ENSG00000068781	STON1-GTF2A1L
chr2	48582062	A	T	ENST00000404752	ENSG00000243244	STON1
chr2	48582065	A	T	ENST00000394751	ENSG00000068781	STON1-GTF2A1L	TRUE	TRUE
chr2	48582065	A	T	ENST00000404752	ENSG00000243244	STON1	TRUE	TRUE
chr2	48582088	C	A	ENST00000394751	ENSG00000068781	STON1-GTF2A1L	TRUE	TRUE
chr2	48582088	C	A	ENST00000404752	ENSG00000243244	STON1	TRUE	TRUE
chr2	48582088	C	G	ENST00000394751	ENSG00000068781	STON1-GTF2A1L	TRUE	TRUE
chr2	48582088	C	G	ENST00000404752	ENSG00000243244	STON1	TRUE	TRUE
chr2	48582098	A	T	ENST00000394751	ENSG00000068781	STON1-GTF2A1L	TRUE	TRUE
chr2	48582098	A	T	ENST00000404752	ENSG00000243244	STON1	TRUE	TRUE
chr2	48582103	T	A	ENST00000394751	ENSG00000068781	STON1-GTF2A1L	TRUE	TRUE
chr2	48582103	T	A	ENST00000404752	ENSG00000243244	STON1	TRUE	TRUE
chr2	48582113	C	T	ENST00000394751	ENSG00000068781	STON1-GTF2A1L	TRUE	TRUE
chr2	48582113	C	T	ENST00000404752	ENSG00000243244	STON1	TRUE	TRUE
chr2	48582116	G	T	ENST00000394751	ENSG00000068781	STON1-GTF2A1L	TRUE	TRUE
chr2	48582116	G	T	ENST00000404752	ENSG00000243244	STON1	TRUE	TRUE
chr2	48582122	G	T	ENST00000394751	ENSG00000068781	STON1-GTF2A1L	TRUE	TRUE
chr2	48582122	G	T	ENST00000404752	ENSG00000243244	STON1	TRUE	TRUE
chr2	48582125	C	T	ENST00000394751	ENSG00000068781	STON1-GTF2A1L	TRUE	TRUE
chr2	48582125	C	T	ENST00000404752	ENSG00000243244	STON1	TRUE	TRUE
chr2	48582129	C	A	ENST00000394751	ENSG00000068781	STON1-GTF2A1L	TRUE	TRUE
chr2	48582129	C	A	ENST00000404752	ENSG00000243244	STON1	TRUE	TRUE
chr2	48582129	C	G	ENST00000394751	ENSG00000068781	STON1-GTF2A1L	TRUE	TRUE
chr2	48582129	C	G	ENST00000404752	ENSG00000243244	STON1	TRUE	TRUE
chr2	48582131	A	T	ENST00000394751	ENSG00000068781	STON1-GTF2A1L	TRUE	TRUE
chr2	48582131	A	T	ENST00000404752	ENSG00000243244	STON1	TRUE	TRUE
chr2	48582140	A	T	ENST00000394751	ENSG00000068781	STON1-GTF2A1L	TRUE	TRUE
chr2	48582140	A	T	ENST00000404752	ENSG00000243244	STON1	TRUE	TRUE
chr2	48582163	C	A	ENST00000394751	ENSG00000068781	STON1-GTF2A1L	TRUE	TRUE
chr2	48582163	C	A	ENST00000404752	ENSG00000243244	STON1	TRUE	TRUE
chr2	48582170	G	T	ENST00000394751	ENSG00000068781	STON1-GTF2A1L	TRUE	TRUE
chr2	48582170	G	T	ENST00000404752	ENSG00000243244	STON1	TRUE	TRUE
chr2	48582185	A	T	ENST00000394751	ENSG00000068781	STON1-GTF2A1L	TRUE	TRUE
chr2	48582185	A	T	ENST00000404752	ENSG00000243244	STON1	TRUE	TRUE
chr2	48582192	T	A	ENST00000394751	ENSG00000068781	STON1-GTF2A1L	TRUE	TRUE
chr2	48582192	T	A	ENST00000404752	ENSG00000243244	STON1	TRUE	TRUE
chr2	48582196	T	A	ENST00000394751	ENSG00000068781	STON1-GTF2A1L	TRUE	TRUE
chr2	48582196	T	A	ENST00000404752	ENSG00000243244	STON1	TRUE	TRUE
chr2	48582196	T	G	ENST00000394751	ENSG00000068781	STON1-GTF2A1L	TRUE	TRUE
chr2	48582196	T	G	ENST00000404752	ENSG00000243244	STON1	TRUE	TRUE
chr2	48582222	T	A	ENST00000394751	ENSG00000068781	STON1-GTF2A1L	TRUE	TRUE
chr2	48582222	T	A	ENST00000404752	ENSG00000243244	STON1	TRUE	TRUE
chr2	48582224	A	T	ENST00000394751	ENSG00000068781	STON1-GTF2A1L	TRUE	TRUE
chr2	48582224	A	T	ENST00000404752	ENSG00000243244	STON1	TRUE	TRUE
chr2	48582242	C	T	ENST00000394751	ENSG00000068781	STON1-GTF2A1L	TRUE	TRUE
chr2	48582242	C	T	ENST00000404752	ENSG00000243244	STON1	TRUE	TRUE
chr2	48582245	G	T	ENST00000394751	ENSG00000068781	STON1-GTF2A1L	TRUE	TRUE
chr2	48582245	G	T	ENST00000404752	ENSG00000243244	STON1	TRUE	TRUE
chr2	48582253	C	A	ENST00000394751	ENSG00000068781	STON1-GTF2A1L	TRUE	TRUE
chr2	48582253	C	A	ENST00000404752	ENSG00000243244	STON1	TRUE	TRUE
chr2	48582253	C	G	ENST00000394751	ENSG00000068781	STON1-GTF2A1L	TRUE	TRUE
chr2	48582253	C	G	ENST00000404752	ENSG00000243244	STON1	TRUE	TRUE
chr2	48582257	G	T	ENST00000394751	ENSG00000068781	STON1-GTF2A1L	TRUE	TRUE
chr2	48582257	G	T	ENST00000404752	ENSG00000243244	STON1	TRUE	TRUE
chr2	48582263	C	T	ENST00000394751	ENSG00000068781	STON1-GTF2A1L	TRUE	TRUE
chr2	48582263	C	T	ENST00000404752	ENSG00000243244	STON1	TRUE	TRUE
chr2	48582285	C	A	ENST00000394751	ENSG00000068781	STON1-GTF2A1L	TRUE	TRUE
chr2	48582285	C	A	ENST00000404752	ENSG00000243244	STON1	TRUE	TRUE
chr2	48582285	C	G	ENST00000394751	ENSG00000068781	STON1-GTF2A1L	TRUE	TRUE
chr2	48582285	C	G	ENST00000404752	ENSG00000243244	STON1	TRUE	TRUE
chr2	48582288	T	A	ENST00000394751	ENSG00000068781	STON1-GTF2A1L	TRUE	TRUE
chr2	48582288	T	A	ENST00000404752	ENSG00000243244	STON1	TRUE	TRUE
chr2	48582293	C	T	ENST00000394751	ENSG00000068781	STON1-GTF2A1L	TRUE	TRUE
chr2	48582293	C	T	ENST00000404752	ENSG00000243244	STON1	TRUE	TRUE
chr2	48582300	C	A	ENST00000394751	ENSG00000068781	STON1-GTF2A1L	TRUE	TRUE
chr2	48582300	C	A	ENST00000404752	ENSG00000243244	STON1	TRUE	TRUE
chr2	48582300	C	G	ENST00000394751	ENSG00000068781	STON1-GTF2A1L	TRUE	TRUE
chr2	48582300	C	G	ENST00000404752	ENSG00000243244	STON1	TRUE	TRUE
chr2	48582307	T	A	ENST00000394751	ENSG00000068781	STON1-GTF2A1L	TRUE	TRUE
chr2	48582307	T	A	ENST00000404752	ENSG00000243244	STON1	TRUE	TRUE
chr2	48582307	T	G	ENST00000394751	ENSG00000068781	STON1-GTF2A1L	TRUE	TRUE
chr2	48582307	T	G	ENST00000404752	ENSG00000243244	STON1	TRUE	TRUE
chr2	48582318	T	A	ENST00000394751	ENSG00000068781	STON1-GTF2A1L	TRUE	TRUE
chr2	48582318	T	A	ENST00000404752	ENSG00000243244	STON1	TRUE	TRUE
chr2	48582318	T	G	ENST00000394751	ENSG00000068781	STON1-GTF2A1L	TRUE	TRUE
chr2	48582318	T	G	ENST00000404752	ENSG00000243244	STON1	TRUE	TRUE
chr2	48582328	T	A	ENST00000394751	ENSG00000068781	STON1-GTF2A1L	TRUE	TRUE
chr2	48582328	T	A	ENST00000404752	ENSG00000243244	STON1	TRUE	TRUE
chr2	48582360	C	A	ENST00000394751	ENSG00000068781	STON1-GTF2A1L	TRUE	TRUE
chr2	48582360	C	A	ENST00000404752	ENSG00000243244	STON1	TRUE	TRUE
chr2	48582362	C	T	ENST00000394751	ENSG00000068781	STON1-GTF2A1L	TRUE	TRUE
chr2	48582362	C	T	ENST00000404752	ENSG00000243244	STON1	TRUE	TRUE
chr2	48582366	G	A	ENST00000394751	ENSG00000068781	STON1-GTF2A1L	TRUE	TRUE
chr2	48582366	G	A	ENST00000404752	ENSG00000243244	STON1	TRUE	TRUE
chr2	48582367	G	A	ENST00000394751	ENSG00000068781	STON1-GTF2A1L	TRUE	TRUE
chr2	48582367	G	A	ENST00000404752	ENSG00000243244	STON1	TRUE	TRUE
chr2	48582371	A	T	ENST00000394751	ENSG00000068781	STON1-GTF2A1L	TRUE	TRUE
chr2	48582371	A	T	ENST00000404752	ENSG00000243244	STON1	TRUE	TRUE
chr2	48582381	G	A	ENST00000394751	ENSG00000068781	STON1-GTF2A1L	TRUE	TRUE
chr2	48582381	G	A	ENST00000404752	ENSG00000243244	STON1	TRUE	TRUE
chr2	48582382	G	A	ENST00000394751	ENSG00000068781	STON1-GTF2A1L	TRUE	TRUE
chr2	48582382	G	A	ENST00000404752	ENSG00000243244	STON1	TRUE	TRUE
chr2	48582395	C	T	ENST00000394751	ENSG00000068781	STON1-GTF2A1L	TRUE	TRUE
chr2	48582395	C	T	ENST00000404752	ENSG00000243244	STON1	TRUE	TRUE
chr2	48582401	C	T	ENST00000394751	ENSG00000068781	STON1-GTF2A1L	TRUE	TRUE
chr2	48582401	C	T	ENST00000404752	ENSG00000243244	STON1	TRUE	TRUE
chr2	48582404	A	T	ENST00000394751	ENSG00000068781	STON1-GTF2A1L	TRUE	TRUE
chr2	48582404	A	T	ENST00000404752	ENSG00000243244	STON1	TRUE	TRUE
chr2	48582413	A	T	ENST00000394751	ENSG00000068781	STON1-GTF2A1L	TRUE	TRUE
chr2	48582413	A	T	ENST00000404752	ENSG00000243244	STON1	TRUE	TRUE
chr2	48582419	A	T	ENST00000394751	ENSG00000068781	STON1-GTF2A1L	TRUE	TRUE
chr2	48582419	A	T	ENST00000404752	ENSG00000243244	STON1	TRUE	TRUE
chr2	48582431	C	T	ENST00000394751	ENSG00000068781	STON1-GTF2A1L	TRUE	TRUE
chr2	48582431	C	T	ENST00000404752	ENSG00000243244	STON1	TRUE	TRUE
chr2	48582439	T	A	ENST00000394751	ENSG00000068781	STON1-GTF2A1L	TRUE	TRUE
chr2	48582439	T	A	ENST00000404752	ENSG00000243244	STON1	TRUE	TRUE
chr2	48582450	T	A	ENST00000394751	ENSG00000068781	STON1-GTF2A1L	TRUE	TRUE
chr2	48582450	T	A	ENST00000404752	ENSG00000243244	STON1	TRUE	TRUE
chr2	48582450	T	G	ENST00000394751	ENSG00000068781	STON1-GTF2A1L	TRUE	TRUE
chr2	48582450	T	G	ENST00000404752	ENSG00000243244	STON1	TRUE	TRUE
chr2	48582452	C	T	ENST00000394751	ENSG00000068781	STON1-GTF2A1L	TRUE	TRUE
chr2	48582452	C	T	ENST00000404752	ENSG00000243244	STON1	TRUE	TRUE
chr2	48582455	G	T	ENST00000394751	ENSG00000068781	STON1-GTF2A1L	TRUE	TRUE
chr2	48582455	G	T	ENST00000404752	ENSG00000243244	STON1	TRUE	TRUE
chr2	48582461	G	T	ENST00000394751	ENSG00000068781	STON1-GTF2A1L	TRUE	TRUE
chr2	48582461	G	T	ENST00000404752	ENSG00000243244	STON1	TRUE	TRUE
chr2	48582467	G	T	ENST00000394751	ENSG00000068781	STON1-GTF2A1L	TRUE	TRUE
chr2	48582467	G	T	ENST00000404752	ENSG00000243244	STON1	TRUE	TRUE
chr2	48582479	C	T	ENST00000394751	ENSG00000068781	STON1-GTF2A1L	TRUE	TRUE
chr2	48582479	C	T	ENST00000404752	ENSG00000243244	STON1	TRUE	TRUE
chr2	48582495	C	A	ENST00000394751	ENSG00000068781	STON1-GTF2A1L	TRUE	TRUE
chr2	48582495	C	A	ENST00000404752	ENSG00000243244	STON1	TRUE	TRUE
chr2	48582495	C	G	ENST00000394751	ENSG00000068781	STON1-GTF2A1L	TRUE	TRUE
chr2	48582495	C	G	ENST00000404752	ENSG00000243244	STON1	TRUE	TRUE
chr2	48582500	A	T	ENST00000394751	ENSG00000068781	STON1-GTF2A1L	TRUE	TRUE
chr2	48582500	A	T	ENST00000404752	ENSG00000243244	STON1	TRUE	TRUE
chr2	48582505	T	A	ENST00000394751	ENSG00000068781	STON1-GTF2A1L	TRUE	TRUE
chr2	48582505	T	A	ENST00000404752	ENSG00000243244	STON1	TRUE	TRUE
chr2	48582505	T	G	ENST00000394751	ENSG00000068781	STON1-GTF2A1L	TRUE	TRUE
chr2	48582505	T	G	ENST00000404752	ENSG00000243244	STON1	TRUE	TRUE
chr2	48582506	G	T	ENST00000394751	ENSG00000068781	STON1-GTF2A1L	TRUE	TRUE
chr2	48582506	G	T	ENST00000404752	ENSG00000243244	STON1	TRUE	TRUE
chr2	48582517	C	A	ENST00000394751	ENSG00000068781	STON1-GTF2A1L	TRUE	TRUE
chr2	48582517	C	A	ENST00000404752	ENSG00000243244	STON1	TRUE	TRUE
chr2	48582517	C	G	ENST00000394751	ENSG00000068781	STON1-GTF2A1L	TRUE	TRUE
chr2	48582517	C	G	ENST00000404752	ENSG00000243244	STON1	TRUE	TRUE
chr2	48582518	C	T	ENST00000394751	ENSG00000068781	STON1-GTF2A1L	TRUE	TRUE
chr2	48582518	C	T	ENST00000404752	ENSG00000243244	STON1	TRUE	TRUE
chr2	48582531	G	A	ENST00000394751	ENSG00000068781	STON1-GTF2A1L	TRUE	TRUE
chr2	48582531	G	A	ENST00000404752	ENSG00000243244	STON1	TRUE	TRUE
chr2	48582532	G	A	ENST00000394751	ENSG00000068781	STON1-GTF2A1L	TRUE	TRUE
chr2	48582532	G	A	ENST00000404752	ENSG00000243244	STON1	TRUE	TRUE
chr2	48582533	A	T	ENST00000394751	ENSG00000068781	STON1-GTF2A1L	TRUE	TRUE
chr2	48582533	A	T	ENST00000404752	ENSG00000243244	STON1	TRUE	TRUE
chr2	48582554	A	T	ENST00000394751	ENSG00000068781	STON1-GTF2A1L	TRUE	TRUE
chr2	48582554	A	T	ENST00000404752	ENSG00000243244	STON1	TRUE	TRUE
chr2	48582561	C	A	ENST00000394751	ENSG00000068781	STON1-GTF2A1L	TRUE	TRUE
chr2	48582561	C	A	ENST00000404752	ENSG00000243244	STON1	TRUE	TRUE
chr2	48582561	C	G	ENST00000394751	ENSG00000068781	STON1-GTF2A1L	TRUE	TRUE
chr2	48582561	C	G	ENST00000404752	ENSG00000243244	STON1	TRUE	TRUE
chr2	48582564	G	A	ENST00000394751	ENSG00000068781	STON1-GTF2A1L	FALSE	FALSE
chr2	48582564	G	A	ENST00000404752	ENSG00000243244	STON1	FALSE	FALSE
chr2	48582564	G	C	ENST00000394751	ENSG00000068781	STON1-GTF2A1L	FALSE	FALSE
chr2	48582564	G	C	ENST00000404752	ENSG00000243244	STON1	FALSE	FALSE
chr2	48582564	G	T	ENST00000394751	ENSG00000068781	STON1-GTF2A1L	FALSE	FALSE
chr2	48582564	G	T	ENST00000404752	ENSG00000243244	STON1	FALSE	FALSE
chr2	48582565	T	A	ENST00000394751	ENSG00000068781	STON1-GTF2A1L	FALSE	FALSE
chr2	48582565	T	A	ENST00000404752	ENSG00000243244	STON1	FALSE	FALSE
chr2	48582565	T	C	ENST00000394751	ENSG00000068781	STON1-GTF2A1L	FALSE	FALSE
chr2	48582565	T	C	ENST00000404752	ENSG00000243244	STON1	FALSE	FALSE
chr2	48582565	T	G	ENST00000394751	ENSG00000068781	STON1-GTF2A1L	FALSE	FALSE
chr2	48582565	T	G	ENST00000404752	ENSG00000243244	STON1	FALSE	FALSE
chr2	48591651	A	C	ENST00000394751	ENSG00000068781	STON1-GTF2A1L	TRUE	FALSE
chr2	48591651	A	C	ENST00000404752	ENSG00000243244	STON1	TRUE	FALSE
chr2	48591651	A	G	ENST00000394751	ENSG00000068781	STON1-GTF2A1L	TRUE	FALSE
chr2	48591651	A	G	ENST00000404752	ENSG00000243244	STON1	TRUE	FALSE
chr2	48591651	A	T	ENST00000394751	ENSG00000068781	STON1-GTF2A1L	TRUE	FALSE
chr2	48591651	A	T	ENST00000404752	ENSG00000243244	STON1	TRUE	FALSE
chr2	48591652	G	A	ENST00000394751	ENSG00000068781	STON1-GTF2A1L	TRUE	FALSE
chr2	48591652	G	A	ENST00000404752	ENSG00000243244	STON1	TRUE	FALSE
chr2	48591652	G	C	ENST00000394751	ENSG00000068781	STON1-GTF2A1L	TRUE	FALSE
chr2	48591652	G	C	ENST00000404752	ENSG00000243244	STON1	TRUE	FALSE
chr2	48591652	G	T	ENST00000394751	ENSG00000068781	STON1-GTF2A1L	TRUE	FALSE
chr2	48591652	G	T	ENST00000404752	ENSG00000243244	STON1	TRUE	FALSE
chr2	48591672	T	A	ENST00000394751	ENSG00000068781	STON1-GTF2A1L	TRUE	TRUE
chr2	48591672	T	A	ENST00000404752	ENSG00000243244	STON1	TRUE	TRUE
chr2	48591677	C	A	ENST00000394751	ENSG00000068781	STON1-GTF2A1L	TRUE	TRUE
chr2	48591677	C	A	ENST00000404752	ENSG00000243244	STON1	TRUE	TRUE
chr2	48591677	C	G	ENST00000394751	ENSG00000068781	STON1-GTF2A1L	TRUE	TRUE
chr2	48591677	C	G	ENST00000404752	ENSG00000243244	STON1	TRUE	TRUE
chr2	48591681	C	A	ENST00000394751	ENSG00000068781	STON1-GTF2A1L	TRUE	TRUE
chr2	48591681	C	A	ENST00000404752	ENSG00000243244	STON1	TRUE	TRUE
chr2	48591681	C	G	ENST00000394751	ENSG00000068781	STON1-GTF2A1L	TRUE	TRUE
chr2	48591681	C	G	ENST00000404752	ENSG00000243244	STON1	TRUE	TRUE
chr2	48591682	A	T	ENST00000394751	ENSG00000068781	STON1-GTF2A1L	TRUE	TRUE
chr2	48591682	A	T	ENST00000404752	ENSG00000243244	STON1	TRUE	TRUE
chr2	48591686	T	A	ENST00000394751	ENSG00000068781	STON1-GTF2A1L	TRUE	TRUE
chr2	48591686	T	A	ENST00000404752	ENSG00000243244	STON1	TRUE	TRUE
chr2	48591686	T	G	ENST00000394751	ENSG00000068781	STON1-GTF2A1L	TRUE	TRUE
chr2	48591686	T	G	ENST00000404752	ENSG00000243244	STON1	TRUE	TRUE
chr2	48591688	G	T	ENST00000394751	ENSG00000068781	STON1-GTF2A1L	TRUE	TRUE
chr2	48591688	G	T	ENST00000404752	ENSG00000243244	STON1	TRUE	TRUE
chr2	48591694	G	T	ENST00000394751	ENSG00000068781	STON1-GTF2A1L	TRUE	TRUE
chr2	48591694	G	T	ENST00000404752	ENSG00000243244	STON1	TRUE	TRUE
chr2	48591698	C	A	ENST00000394751	ENSG00000068781	STON1-GTF2A1L	TRUE	TRUE
chr2	48591698	C	A	ENST00000404752	ENSG00000243244	STON1	TRUE	TRUE
chr2	48591698	C	G	ENST00000394751	ENSG00000068781	STON1-GTF2A1L	TRUE	TRUE
chr2	48591698	C	G	ENST00000404752	ENSG00000243244	STON1	TRUE	TRUE
chr2	48591703	C	T	ENST00000394751	ENSG00000068781	STON1-GTF2A1L	TRUE	TRUE
chr2	48591703	C	T	ENST00000404752	ENSG00000243244	STON1	TRUE	TRUE
chr2	48591706	G	T	ENST00000394751	ENSG00000068781	STON1-GTF2A1L	TRUE	TRUE
chr2	48591706	G	T	ENST00000404752	ENSG00000243244	STON1	TRUE	TRUE
chr2	48591722	G	A	ENST00000394751	ENSG00000068781	STON1-GTF2A1L	TRUE	TRUE
chr2	48591722	G	A	ENST00000404752	ENSG00000243244	STON1	TRUE	TRUE
chr2	48591723	G	A	ENST00000394751	ENSG00000068781	STON1-GTF2A1L	TRUE	TRUE
chr2	48591723	G	A	ENST00000404752	ENSG00000243244	STON1	TRUE	TRUE
chr2	48591726	T	A	ENST00000394751	ENSG00000068781	STON1-GTF2A1L	TRUE	TRUE
chr2	48591726	T	A	ENST00000404752	ENSG00000243244	STON1	TRUE	TRUE
chr2	48591726	T	G	ENST00000394751	ENSG00000068781	STON1-GTF2A1L	TRUE	TRUE
chr2	48591726	T	G	ENST00000404752	ENSG00000243244	STON1	TRUE	TRUE
chr2	48591742	C	T	ENST00000394751	ENSG00000068781	STON1-GTF2A1L	TRUE	TRUE
chr2	48591742	C	T	ENST00000404752	ENSG00000243244	STON1	TRUE	TRUE
chr2	48591765	T	A	ENST00000394751	ENSG00000068781	STON1-GTF2A1L	TRUE	TRUE
chr2	48591765	T	A	ENST00000404752	ENSG00000243244	STON1	TRUE	TRUE
chr2	48591770	C	A	ENST00000394751	ENSG00000068781	STON1-GTF2A1L	TRUE	TRUE
chr2	48591770	C	A	ENST00000404752	ENSG00000243244	STON1	TRUE	TRUE
chr2	48591770	C	G	ENST00000394751	ENSG00000068781	STON1-GTF2A1L	TRUE	TRUE
chr2	48591770	C	G	ENST00000404752	ENSG00000243244	STON1	TRUE	TRUE
chr2	48591778	G	T	ENST00000394751	ENSG00000068781	STON1-GTF2A1L	TRUE	TRUE
chr2	48591778	G	T	ENST00000404752	ENSG00000243244	STON1	TRUE	TRUE
chr2	48591793	G	T	ENST00000394751	ENSG00000068781	STON1-GTF2A1L	TRUE	TRUE
chr2	48591793	G	T	ENST00000404752	ENSG00000243244	STON1	TRUE	TRUE
chr2	48591799	G	T	ENST00000394751	ENSG00000068781	STON1-GTF2A1L	TRUE	TRUE
chr2	48591799	G	T	ENST00000404752	ENSG00000243244	STON1	TRUE	TRUE
chr2	48591811	C	T	ENST00000394751	ENSG00000068781	STON1-GTF2A1L	TRUE	TRUE
chr2	48591811	C	T	ENST00000404752	ENSG00000243244	STON1	FALSE	FALSE
chr2	48591817	C	T	ENST00000394751	ENSG00000068781	STON1-GTF2A1L	TRUE	TRUE
chr2	48591817	C	T	ENST00000404752	ENSG00000243244	STON1	FALSE	FALSE
chr2	48591820	A	T	ENST00000394751	ENSG00000068781	STON1-GTF2A1L	TRUE	TRUE
chr2	48591820	A	T	ENST00000404752	ENSG00000243244	STON1	FALSE	FALSE
chr2	48591829	C	T	ENST00000394751	ENSG00000068781	STON1-GTF2A1L	TRUE	TRUE
chr2	48591829	C	T	ENST00000404752	ENSG00000243244	STON1	FALSE	FALSE
chr2	48591832	C	T	ENST00000394751	ENSG00000068781	STON1-GTF2A1L	TRUE	TRUE
chr2	48591832	C	T	ENST00000404752	ENSG00000243244	STON1	FALSE	FALSE
chr2	48591835	C	T	ENST00000394751	ENSG00000068781	STON1-GTF2A1L	TRUE	TRUE
chr2	48591835	C	T	ENST00000404752	ENSG00000243244	STON1	FALSE	FALSE
chr2	48591843	C	A	ENST00000394751	ENSG00000068781	STON1-GTF2A1L	TRUE	TRUE
chr2	48591843	C	A	ENST00000404752	ENSG00000243244	STON1	FALSE	FALSE
chr2	48591846	C	A	ENST00000394751	ENSG00000068781	STON1-GTF2A1L	TRUE	TRUE
chr2	48591846	C	A	ENST00000404752	ENSG00000243244	STON1	FALSE	FALSE
chr2	48591846	C	G	ENST00000394751	ENSG00000068781	STON1-GTF2A1L	TRUE	TRUE
chr2	48591846	C	G	ENST00000404752	ENSG00000243244	STON1	FALSE	FALSE
chr2	48591853	C	T	ENST00000394751	ENSG00000068781	STON1-GTF2A1L	TRUE	TRUE
chr2	48591853	C	T	ENST00000404752	ENSG00000243244	STON1	FALSE	FALSE
chr2	48591856	G	A	ENST00000394751	ENSG00000068781	STON1-GTF2A1L	TRUE	FALSE
chr2	48591856	G	A	ENST00000404752	ENSG00000243244	STON1	TRUE	FALSE
chr2	48591856	G	C	ENST00000394751	ENSG00000068781	STON1-GTF2A1L	TRUE	FALSE
chr2	48591856	G	C	ENST00000404752	ENSG00000243244	STON1	TRUE	FALSE
chr2	48591856	G	T	ENST00000394751	ENSG00000068781	STON1-GTF2A1L	TRUE	FALSE
chr2	48591856	G	T	ENST00000404752	ENSG00000243244	STON1	TRUE	FALSE
chr2	48591857	T	A	ENST00000394751	ENSG00000068781	STON1-GTF2A1L	TRUE	FALSE
chr2	48591857	T	A	ENST00000404752	ENSG00000243244	STON1	TRUE	FALSE
chr2	48591857	T	C	ENST00000394751	ENSG00000068781	STON1-GTF2A1L	TRUE	FALSE
chr2	48591857	T	C	ENST00000404752	ENSG00000243244	STON1	TRUE	FALSE
chr2	48591857	T	G	ENST00000394751	ENSG00000068781	STON1-GTF2A1L	TRUE	FALSE
chr2	48591857	T	G	ENST00000404752	ENSG00000243244	STON1	TRUE	FALSE
chr2	48595226	A	C	ENST00000404752	ENSG00000243244	STON1	TRUE	FALSE
chr2	48595226	A	G	ENST00000404752	ENSG00000243244	STON1	TRUE	FALSE
chr2	48595226	A	T	ENST00000404752	ENSG00000243244	STON1	TRUE	FALSE
chr2	48595227	G	A	ENST00000404752	ENSG00000243244	STON1	TRUE	FALSE
chr2	48595227	G	C	ENST00000404752	ENSG00000243244	STON1	TRUE	FALSE
chr2	48595227	G	T	ENST00000404752	ENSG00000243244	STON1	TRUE	FALSE
chr2	48595231	G	T	ENST00000404752	ENSG00000243244	STON1	FALSE	FALSE
chr2	48595237	G	T	ENST00000404752	ENSG00000243244	STON1	FALSE	FALSE
chr2	48595240	A	T	ENST00000404752	ENSG00000243244	STON1	FALSE	FALSE
chr2	48595243	A	T	ENST00000404752	ENSG00000243244	STON1	FALSE	FALSE
chr2	48595247	G	A	ENST00000404752	ENSG00000243244	STON1	FALSE	FALSE
chr2	48595248	G	A	ENST00000404752	ENSG00000243244	STON1	FALSE	FALSE
chr2	48595252	A	T	ENST00000404752	ENSG00000243244	STON1	FALSE	FALSE
chr2	48595261	G	T	ENST00000404752	ENSG00000243244	STON1	FALSE	FALSE
chr2	48595264	G	T	ENST00000404752	ENSG00000243244	STON1	FALSE	FALSE
chr2	48595276	A	T	ENST00000404752	ENSG00000243244	STON1	FALSE	FALSE
chr2	48595290	C	A	ENST00000404752	ENSG00000243244	STON1	FALSE	FALSE
chr2	48595297	C	T	ENST00000404752	ENSG00000243244	STON1	FALSE	FALSE
chr2	48617883	C	A	ENST00000403751	ENSG00000242441	GTF2A1L	FALSE	FALSE
chr2	48617896	G	A	ENST00000403751	ENSG00000242441	GTF2A1L	FALSE	FALSE
chr2	48617896	G	C	ENST00000403751	ENSG00000242441	GTF2A1L	FALSE	FALSE
chr2	48617896	G	T	ENST00000403751	ENSG00000242441	GTF2A1L	FALSE	FALSE
chr2	48617897	T	A	ENST00000403751	ENSG00000242441	GTF2A1L	FALSE	FALSE
chr2	48617897	T	C	ENST00000403751	ENSG00000242441	GTF2A1L	FALSE	FALSE
chr2	48617897	T	G	ENST00000403751	ENSG00000242441	GTF2A1L	FALSE	FALSE
chr2	48620849	A	C	ENST00000394751	ENSG00000068781	STON1-GTF2A1L	TRUE	FALSE
chr2	48620849	A	C	ENST00000403751	ENSG00000242441	GTF2A1L	TRUE	FALSE
chr2	48620849	A	G	ENST00000394751	ENSG00000068781	STON1-GTF2A1L	TRUE	FALSE
chr2	48620849	A	G	ENST00000403751	ENSG00000242441	GTF2A1L	TRUE	FALSE
chr2	48620849	A	T	ENST00000394751	ENSG00000068781	STON1-GTF2A1L	TRUE	FALSE
chr2	48620849	A	T	ENST00000403751	ENSG00000242441	GTF2A1L	TRUE	FALSE
chr2	48620850	G	A	ENST00000394751	ENSG00000068781	STON1-GTF2A1L	TRUE	FALSE
chr2	48620850	G	A	ENST00000403751	ENSG00000242441	GTF2A1L	TRUE	FALSE
chr2	48620850	G	C	ENST00000394751	ENSG00000068781	STON1-GTF2A1L	TRUE	FALSE
chr2	48620850	G	C	ENST00000403751	ENSG00000242441	GTF2A1L	TRUE	FALSE
chr2	48620850	G	T	ENST00000394751	ENSG00000068781	STON1-GTF2A1L	TRUE	FALSE
chr2	48620850	G	T	ENST00000403751	ENSG00000242441	GTF2A1L	TRUE	FALSE
chr2	48620854	A	T	ENST00000394751	ENSG00000068781	STON1-GTF2A1L	TRUE	TRUE
chr2	48620854	A	T	ENST00000403751	ENSG00000242441	GTF2A1L	FALSE	FALSE
chr2	48620862	C	A	ENST00000394751	ENSG00000068781	STON1-GTF2A1L	TRUE	TRUE
chr2	48620862	C	A	ENST00000403751	ENSG00000242441	GTF2A1L	FALSE	FALSE
chr2	48620862	C	G	ENST00000394751	ENSG00000068781	STON1-GTF2A1L	TRUE	TRUE
chr2	48620862	C	G	ENST00000403751	ENSG00000242441	GTF2A1L	FALSE	FALSE
chr2	48620863	A	T	ENST00000394751	ENSG00000068781	STON1-GTF2A1L	TRUE	TRUE
chr2	48620863	A	T	ENST00000403751	ENSG00000242441	GTF2A1L	FALSE	FALSE
chr2	48620875	G	T	ENST00000394751	ENSG00000068781	STON1-GTF2A1L	TRUE	TRUE
chr2	48620875	G	T	ENST00000403751	ENSG00000242441	GTF2A1L	FALSE	FALSE
chr2	48620887	G	T	ENST00000394751	ENSG00000068781	STON1-GTF2A1L	TRUE	TRUE
chr2	48620887	G	T	ENST00000403751	ENSG00000242441	GTF2A1L	TRUE	FALSE
chr2	48620890	G	T	ENST00000394751	ENSG00000068781	STON1-GTF2A1L	TRUE	TRUE
chr2	48620890	G	T	ENST00000403751	ENSG00000242441	GTF2A1L	TRUE	FALSE
chr2	48620911	G	T	ENST00000394751	ENSG00000068781	STON1-GTF2A1L	TRUE	TRUE
chr2	48620911	G	T	ENST00000403751	ENSG00000242441	GTF2A1L	TRUE	TRUE
chr2	48620914	G	T	ENST00000394751	ENSG00000068781	STON1-GTF2A1L	TRUE	TRUE
chr2	48620914	G	T	ENST00000403751	ENSG00000242441	GTF2A1L	TRUE	TRUE
chr2	48620923	G	T	ENST00000394751	ENSG00000068781	STON1-GTF2A1L	TRUE	TRUE
chr2	48620923	G	T	ENST00000403751	ENSG00000242441	GTF2A1L	TRUE	TRUE
chr2	48620926	G	T	ENST00000394751	ENSG00000068781	STON1-GTF2A1L	TRUE	TRUE
chr2	48620926	G	T	ENST00000403751	ENSG00000242441	GTF2A1L	TRUE	TRUE
chr2	48620929	C	T	ENST00000394751	ENSG00000068781	STON1-GTF2A1L	TRUE	TRUE
chr2	48620929	C	T	ENST00000403751	ENSG00000242441	GTF2A1L	TRUE	TRUE
chr2	48620936	T	A	ENST00000394751	ENSG00000068781	STON1-GTF2A1L	TRUE	TRUE
chr2	48620936	T	A	ENST00000403751	ENSG00000242441	GTF2A1L	TRUE	TRUE
chr2	48620936	T	G	ENST00000394751	ENSG00000068781	STON1-GTF2A1L	TRUE	TRUE
chr2	48620936	T	G	ENST00000403751	ENSG00000242441	GTF2A1L	TRUE	TRUE
chr2	48620938	A	T	ENST00000394751	ENSG00000068781	STON1-GTF2A1L	TRUE	TRUE
chr2	48620938	A	T	ENST00000403751	ENSG00000242441	GTF2A1L	TRUE	TRUE
chr2	48620945	T	A	ENST00000394751	ENSG00000068781	STON1-GTF2A1L	TRUE	TRUE
chr2	48620945	T	A	ENST00000403751	ENSG00000242441	GTF2A1L	TRUE	TRUE
chr2	48620947	A	T	ENST00000394751	ENSG00000068781	STON1-GTF2A1L	TRUE	TRUE
chr2	48620947	A	T	ENST00000403751	ENSG00000242441	GTF2A1L	TRUE	TRUE
chr2	48620950	C	T	ENST00000394751	ENSG00000068781	STON1-GTF2A1L	TRUE	TRUE
chr2	48620950	C	T	ENST00000403751	ENSG00000242441	GTF2A1L	TRUE	TRUE
chr2	48620953	G	A	ENST00000394751	ENSG00000068781	STON1-GTF2A1L	TRUE	FALSE
chr2	48620953	G	A	ENST00000403751	ENSG00000242441	GTF2A1L	TRUE	FALSE
chr2	48620953	G	C	ENST00000394751	ENSG00000068781	STON1-GTF2A1L	TRUE	FALSE
chr2	48620953	G	C	ENST00000403751	ENSG00000242441	GTF2A1L	TRUE	FALSE
chr2	48620953	G	T	ENST00000394751	ENSG00000068781	STON1-GTF2A1L	TRUE	FALSE
chr2	48620953	G	T	ENST00000403751	ENSG00000242441	GTF2A1L	TRUE	FALSE
chr2	48620954	T	A	ENST00000394751	ENSG00000068781	STON1-GTF2A1L	TRUE	FALSE
chr2	48620954	T	A	ENST00000403751	ENSG00000242441	GTF2A1L	TRUE	FALSE
chr2	48620954	T	C	ENST00000394751	ENSG00000068781	STON1-GTF2A1L	TRUE	FALSE
chr2	48620954	T	C	ENST00000403751	ENSG00000242441	GTF2A1L	TRUE	FALSE
chr2	48620954	T	G	ENST00000394751	ENSG00000068781	STON1-GTF2A1L	TRUE	FALSE
chr2	48620954	T	G	ENST00000403751	ENSG00000242441	GTF2A1L	TRUE	FALSE
chr2	48621165	A	C	ENST00000394751	ENSG00000068781	STON1-GTF2A1L	TRUE	FALSE
chr2	48621165	A	C	ENST00000403751	ENSG00000242441	GTF2A1L	TRUE	FALSE
chr2	48621165	A	G	ENST00000394751	ENSG00000068781	STON1-GTF2A1L	TRUE	FALSE
chr2	48621165	A	G	ENST00000403751	ENSG00000242441	GTF2A1L	TRUE	FALSE
chr2	48621165	A	T	ENST00000394751	ENSG00000068781	STON1-GTF2A1L	TRUE	FALSE
chr2	48621165	A	T	ENST00000403751	ENSG00000242441	GTF2A1L	TRUE	FALSE
chr2	48621166	G	A	ENST00000394751	ENSG00000068781	STON1-GTF2A1L	TRUE	TRUE
chr2	48621166	G	A	ENST00000403751	ENSG00000242441	GTF2A1L	TRUE	TRUE
chr2	48621166	G	C	ENST00000394751	ENSG00000068781	STON1-GTF2A1L	TRUE	TRUE
chr2	48621166	G	C	ENST00000403751	ENSG00000242441	GTF2A1L	TRUE	TRUE
chr2	48621166	G	T	ENST00000394751	ENSG00000068781	STON1-GTF2A1L	TRUE	TRUE
chr2	48621166	G	T	ENST00000403751	ENSG00000242441	GTF2A1L	TRUE	TRUE
chr2	48621171	G	A	ENST00000394751	ENSG00000068781	STON1-GTF2A1L	TRUE	TRUE
chr2	48621171	G	A	ENST00000403751	ENSG00000242441	GTF2A1L	TRUE	TRUE
chr2	48621172	G	A	ENST00000394751	ENSG00000068781	STON1-GTF2A1L	TRUE	TRUE
chr2	48621172	G	A	ENST00000403751	ENSG00000242441	GTF2A1L	TRUE	TRUE
chr2	48621173	G	T	ENST00000394751	ENSG00000068781	STON1-GTF2A1L	TRUE	TRUE
chr2	48621173	G	T	ENST00000403751	ENSG00000242441	GTF2A1L	TRUE	TRUE
chr2	48621179	A	T	ENST00000394751	ENSG00000068781	STON1-GTF2A1L	TRUE	TRUE
chr2	48621179	A	T	ENST00000403751	ENSG00000242441	GTF2A1L	TRUE	TRUE
chr2	48621186	T	A	ENST00000394751	ENSG00000068781	STON1-GTF2A1L	TRUE	TRUE
chr2	48621186	T	A	ENST00000403751	ENSG00000242441	GTF2A1L	TRUE	TRUE
chr2	48621188	C	T	ENST00000394751	ENSG00000068781	STON1-GTF2A1L	TRUE	TRUE
chr2	48621188	C	T	ENST00000403751	ENSG00000242441	GTF2A1L	TRUE	TRUE
chr2	48621194	A	T	ENST00000394751	ENSG00000068781	STON1-GTF2A1L	TRUE	TRUE
chr2	48621194	A	T	ENST00000403751	ENSG00000242441	GTF2A1L	TRUE	TRUE
chr2	48621203	G	T	ENST00000394751	ENSG00000068781	STON1-GTF2A1L	TRUE	TRUE
chr2	48621203	G	T	ENST00000403751	ENSG00000242441	GTF2A1L	TRUE	TRUE
chr2	48621215	A	T	ENST00000394751	ENSG00000068781	STON1-GTF2A1L	TRUE	TRUE
chr2	48621215	A	T	ENST00000403751	ENSG00000242441	GTF2A1L	TRUE	TRUE
chr2	48621227	C	T	ENST00000394751	ENSG00000068781	STON1-GTF2A1L	TRUE	TRUE
chr2	48621227	C	T	ENST00000403751	ENSG00000242441	GTF2A1L	TRUE	TRUE
chr2	48621231	C	A	ENST00000394751	ENSG00000068781	STON1-GTF2A1L	TRUE	TRUE
chr2	48621231	C	A	ENST00000403751	ENSG00000242441	GTF2A1L	TRUE	TRUE
chr2	48621231	C	G	ENST00000394751	ENSG00000068781	STON1-GTF2A1L	TRUE	TRUE
chr2	48621231	C	G	ENST00000403751	ENSG00000242441	GTF2A1L	TRUE	TRUE
chr2	48621248	C	T	ENST00000394751	ENSG00000068781	STON1-GTF2A1L	TRUE	TRUE
chr2	48621248	C	T	ENST00000403751	ENSG00000242441	GTF2A1L	TRUE	TRUE
chr2	48621252	T	A	ENST00000394751	ENSG00000068781	STON1-GTF2A1L	TRUE	TRUE
chr2	48621252	T	A	ENST00000403751	ENSG00000242441	GTF2A1L	TRUE	TRUE
chr2	48621264	T	A	ENST00000394751	ENSG00000068781	STON1-GTF2A1L	TRUE	TRUE
chr2	48621264	T	A	ENST00000403751	ENSG00000242441	GTF2A1L	TRUE	TRUE
chr2	48621269	C	T	ENST00000394751	ENSG00000068781	STON1-GTF2A1L	TRUE	TRUE
chr2	48621269	C	T	ENST00000403751	ENSG00000242441	GTF2A1L	TRUE	TRUE
chr2	48621276	T	A	ENST00000394751	ENSG00000068781	STON1-GTF2A1L	TRUE	TRUE
chr2	48621276	T	A	ENST00000403751	ENSG00000242441	GTF2A1L	TRUE	TRUE
chr2	48621278	C	T	ENST00000394751	ENSG00000068781	STON1-GTF2A1L	TRUE	TRUE
chr2	48621278	C	T	ENST00000403751	ENSG00000242441	GTF2A1L	TRUE	TRUE
chr2	48621282	C	A	ENST00000394751	ENSG00000068781	STON1-GTF2A1L	TRUE	TRUE
chr2	48621282	C	A	ENST00000403751	ENSG00000242441	GTF2A1L	TRUE	TRUE
chr2	48621285	C	A	ENST00000394751	ENSG00000068781	STON1-GTF2A1L	TRUE	TRUE
chr2	48621285	C	A	ENST00000403751	ENSG00000242441	GTF2A1L	TRUE	TRUE
chr2	48621285	C	G	ENST00000394751	ENSG00000068781	STON1-GTF2A1L	TRUE	TRUE
chr2	48621285	C	G	ENST00000403751	ENSG00000242441	GTF2A1L	TRUE	TRUE
chr2	48621291	G	A	ENST00000394751	ENSG00000068781	STON1-GTF2A1L	TRUE	FALSE
chr2	48621291	G	A	ENST00000403751	ENSG00000242441	GTF2A1L	TRUE	FALSE
chr2	48621291	G	C	ENST00000394751	ENSG00000068781	STON1-GTF2A1L	TRUE	FALSE
chr2	48621291	G	C	ENST00000403751	ENSG00000242441	GTF2A1L	TRUE	FALSE
chr2	48621291	G	T	ENST00000394751	ENSG00000068781	STON1-GTF2A1L	TRUE	FALSE
chr2	48621291	G	T	ENST00000403751	ENSG00000242441	GTF2A1L	TRUE	FALSE
chr2	48621292	T	A	ENST00000394751	ENSG00000068781	STON1-GTF2A1L	TRUE	FALSE
chr2	48621292	T	A	ENST00000403751	ENSG00000242441	GTF2A1L	TRUE	FALSE
chr2	48621292	T	C	ENST00000394751	ENSG00000068781	STON1-GTF2A1L	TRUE	FALSE
chr2	48621292	T	C	ENST00000403751	ENSG00000242441	GTF2A1L	TRUE	FALSE
chr2	48621292	T	G	ENST00000394751	ENSG00000068781	STON1-GTF2A1L	TRUE	FALSE
chr2	48621292	T	G	ENST00000403751	ENSG00000242441	GTF2A1L	TRUE	FALSE
chr2	48642400	A	C	ENST00000403751	ENSG00000242441	GTF2A1L	TRUE	FALSE
chr2	48642400	A	G	ENST00000403751	ENSG00000242441	GTF2A1L	TRUE	FALSE
chr2	48642400	A	T	ENST00000403751	ENSG00000242441	GTF2A1L	TRUE	FALSE
chr2	48642401	G	A	ENST00000403751	ENSG00000242441	GTF2A1L	TRUE	FALSE
chr2	48642401	G	C	ENST00000403751	ENSG00000242441	GTF2A1L	TRUE	FALSE
chr2	48642401	G	T	ENST00000403751	ENSG00000242441	GTF2A1L	TRUE	FALSE
chr2	48642405	C	A	ENST00000403751	ENSG00000242441	GTF2A1L	TRUE	TRUE
chr2	48642405	C	G	ENST00000403751	ENSG00000242441	GTF2A1L	TRUE	TRUE
chr2	48642408	T	A	ENST00000403751	ENSG00000242441	GTF2A1L	TRUE	TRUE
chr2	48642408	T	G	ENST00000403751	ENSG00000242441	GTF2A1L	TRUE	TRUE
chr2	48642425	A	T	ENST00000403751	ENSG00000242441	GTF2A1L	TRUE	TRUE
chr2	48642452	G	T	ENST00000403751	ENSG00000242441	GTF2A1L	TRUE	TRUE
chr2	48642458	G	A	ENST00000403751	ENSG00000242441	GTF2A1L	TRUE	FALSE
chr2	48642458	G	C	ENST00000403751	ENSG00000242441	GTF2A1L	TRUE	FALSE
chr2	48642458	G	T	ENST00000403751	ENSG00000242441	GTF2A1L	TRUE	FALSE
chr2	48642459	T	A	ENST00000403751	ENSG00000242441	GTF2A1L	TRUE	FALSE
chr2	48642459	T	C	ENST00000403751	ENSG00000242441	GTF2A1L	TRUE	FALSE
chr2	48642459	T	G	ENST00000403751	ENSG00000242441	GTF2A1L	TRUE	FALSE
chr2	48645031	A	C	ENST00000403751	ENSG00000242441	GTF2A1L	TRUE	FALSE
chr2	48645031	A	G	ENST00000403751	ENSG00000242441	GTF2A1L	TRUE	FALSE
chr2	48645031	A	T	ENST00000403751	ENSG00000242441	GTF2A1L	TRUE	FALSE
chr2	48645032	G	A	ENST00000403751	ENSG00000242441	GTF2A1L	TRUE	FALSE
chr2	48645032	G	C	ENST00000403751	ENSG00000242441	GTF2A1L	TRUE	FALSE
chr2	48645032	G	T	ENST00000403751	ENSG00000242441	GTF2A1L	TRUE	FALSE
chr2	48645040	C	A	ENST00000403751	ENSG00000242441	GTF2A1L	TRUE	TRUE
chr2	48645040	C	G	ENST00000403751	ENSG00000242441	GTF2A1L	TRUE	TRUE
chr2	48645074	T	A	ENST00000403751	ENSG00000242441	GTF2A1L	TRUE	TRUE
chr2	48645074	T	G	ENST00000403751	ENSG00000242441	GTF2A1L	TRUE	TRUE
chr2	48645105	C	T	ENST00000403751	ENSG00000242441	GTF2A1L	TRUE	TRUE
chr2	48645118	G	A	ENST00000403751	ENSG00000242441	GTF2A1L	TRUE	FALSE
chr2	48645118	G	C	ENST00000403751	ENSG00000242441	GTF2A1L	TRUE	FALSE
chr2	48645118	G	T	ENST00000403751	ENSG00000242441	GTF2A1L	TRUE	FALSE
chr2	48645119	T	A	ENST00000403751	ENSG00000242441	GTF2A1L	TRUE	FALSE
chr2	48645119	T	C	ENST00000403751	ENSG00000242441	GTF2A1L	TRUE	FALSE
chr2	48645119	T	G	ENST00000403751	ENSG00000242441	GTF2A1L	TRUE	FALSE
chr2	48646451	A	C	ENST00000394751	ENSG00000068781	STON1-GTF2A1L	TRUE	FALSE
chr2	48646451	A	C	ENST00000403751	ENSG00000242441	GTF2A1L	TRUE	FALSE
chr2	48646451	A	G	ENST00000394751	ENSG00000068781	STON1-GTF2A1L	TRUE	FALSE
chr2	48646451	A	G	ENST00000403751	ENSG00000242441	GTF2A1L	TRUE	FALSE
chr2	48646451	A	T	ENST00000394751	ENSG00000068781	STON1-GTF2A1L	TRUE	FALSE
chr2	48646451	A	T	ENST00000403751	ENSG00000242441	GTF2A1L	TRUE	FALSE
chr2	48646452	G	A	ENST00000394751	ENSG00000068781	STON1-GTF2A1L	TRUE	FALSE
chr2	48646452	G	A	ENST00000403751	ENSG00000242441	GTF2A1L	TRUE	FALSE
chr2	48646452	G	C	ENST00000394751	ENSG00000068781	STON1-GTF2A1L	TRUE	FALSE
chr2	48646452	G	C	ENST00000403751	ENSG00000242441	GTF2A1L	TRUE	FALSE
chr2	48646452	G	T	ENST00000394751	ENSG00000068781	STON1-GTF2A1L	TRUE	FALSE
chr2	48646452	G	T	ENST00000403751	ENSG00000242441	GTF2A1L	TRUE	FALSE
chr2	48646463	T	A	ENST00000394751	ENSG00000068781	STON1-GTF2A1L	TRUE	TRUE
chr2	48646463	T	A	ENST00000403751	ENSG00000242441	GTF2A1L	TRUE	TRUE
chr2	48646463	T	G	ENST00000394751	ENSG00000068781	STON1-GTF2A1L	TRUE	TRUE
chr2	48646463	T	G	ENST00000403751	ENSG00000242441	GTF2A1L	TRUE	TRUE
chr2	48646464	A	T	ENST00000394751	ENSG00000068781	STON1-GTF2A1L	TRUE	TRUE
chr2	48646464	A	T	ENST00000403751	ENSG00000242441	GTF2A1L	TRUE	TRUE
chr2	48646491	G	T	ENST00000394751	ENSG00000068781	STON1-GTF2A1L	TRUE	TRUE
chr2	48646491	G	T	ENST00000403751	ENSG00000242441	GTF2A1L	TRUE	TRUE
chr2	48646500	G	T	ENST00000394751	ENSG00000068781	STON1-GTF2A1L	TRUE	TRUE
chr2	48646500	G	T	ENST00000403751	ENSG00000242441	GTF2A1L	TRUE	TRUE
chr2	48646503	A	T	ENST00000394751	ENSG00000068781	STON1-GTF2A1L	TRUE	TRUE
chr2	48646503	A	T	ENST00000403751	ENSG00000242441	GTF2A1L	TRUE	TRUE
chr2	48646518	C	T	ENST00000394751	ENSG00000068781	STON1-GTF2A1L	TRUE	TRUE
chr2	48646518	C	T	ENST00000403751	ENSG00000242441	GTF2A1L	TRUE	TRUE
chr2	48646530	C	T	ENST00000394751	ENSG00000068781	STON1-GTF2A1L	TRUE	TRUE
chr2	48646530	C	T	ENST00000403751	ENSG00000242441	GTF2A1L	TRUE	TRUE
chr2	48646533	C	T	ENST00000394751	ENSG00000068781	STON1-GTF2A1L	TRUE	TRUE
chr2	48646533	C	T	ENST00000403751	ENSG00000242441	GTF2A1L	TRUE	TRUE
chr2	48646542	C	T	ENST00000394751	ENSG00000068781	STON1-GTF2A1L	TRUE	TRUE
chr2	48646542	C	T	ENST00000403751	ENSG00000242441	GTF2A1L	TRUE	TRUE
chr2	48646545	C	T	ENST00000394751	ENSG00000068781	STON1-GTF2A1L	TRUE	TRUE
chr2	48646545	C	T	ENST00000403751	ENSG00000242441	GTF2A1L	TRUE	TRUE
chr2	48646554	C	T	ENST00000394751	ENSG00000068781	STON1-GTF2A1L	TRUE	TRUE
chr2	48646554	C	T	ENST00000403751	ENSG00000242441	GTF2A1L	TRUE	TRUE
chr2	48646561	C	A	ENST00000394751	ENSG00000068781	STON1-GTF2A1L	TRUE	TRUE
chr2	48646561	C	A	ENST00000403751	ENSG00000242441	GTF2A1L	TRUE	TRUE
chr2	48646561	C	G	ENST00000394751	ENSG00000068781	STON1-GTF2A1L	TRUE	TRUE
chr2	48646561	C	G	ENST00000403751	ENSG00000242441	GTF2A1L	TRUE	TRUE
chr2	48646569	C	T	ENST00000394751	ENSG00000068781	STON1-GTF2A1L	TRUE	TRUE
chr2	48646569	C	T	ENST00000403751	ENSG00000242441	GTF2A1L	TRUE	TRUE
chr2	48646584	C	T	ENST00000394751	ENSG00000068781	STON1-GTF2A1L	TRUE	TRUE
chr2	48646584	C	T	ENST00000403751	ENSG00000242441	GTF2A1L	TRUE	TRUE
chr2	48646588	T	A	ENST00000394751	ENSG00000068781	STON1-GTF2A1L	TRUE	TRUE
chr2	48646588	T	A	ENST00000403751	ENSG00000242441	GTF2A1L	TRUE	TRUE
chr2	48646597	G	A	ENST00000394751	ENSG00000068781	STON1-GTF2A1L	TRUE	TRUE
chr2	48646597	G	A	ENST00000403751	ENSG00000242441	GTF2A1L	TRUE	TRUE
chr2	48646598	G	A	ENST00000394751	ENSG00000068781	STON1-GTF2A1L	TRUE	TRUE
chr2	48646598	G	A	ENST00000403751	ENSG00000242441	GTF2A1L	TRUE	TRUE
chr2	48646605	C	T	ENST00000394751	ENSG00000068781	STON1-GTF2A1L	TRUE	TRUE
chr2	48646605	C	T	ENST00000403751	ENSG00000242441	GTF2A1L	TRUE	TRUE
chr2	48646617	G	T	ENST00000394751	ENSG00000068781	STON1-GTF2A1L	TRUE	TRUE
chr2	48646617	G	T	ENST00000403751	ENSG00000242441	GTF2A1L	TRUE	TRUE
chr2	48646620	A	T	ENST00000394751	ENSG00000068781	STON1-GTF2A1L	TRUE	TRUE
chr2	48646620	A	T	ENST00000403751	ENSG00000242441	GTF2A1L	TRUE	TRUE
chr2	48646624	C	A	ENST00000394751	ENSG00000068781	STON1-GTF2A1L	TRUE	TRUE
chr2	48646624	C	A	ENST00000403751	ENSG00000242441	GTF2A1L	TRUE	TRUE
chr2	48646624	C	G	ENST00000394751	ENSG00000068781	STON1-GTF2A1L	TRUE	TRUE
chr2	48646624	C	G	ENST00000403751	ENSG00000242441	GTF2A1L	TRUE	TRUE
chr2	48646626	C	T	ENST00000394751	ENSG00000068781	STON1-GTF2A1L	TRUE	TRUE
chr2	48646626	C	T	ENST00000403751	ENSG00000242441	GTF2A1L	TRUE	TRUE
chr2	48646629	A	T	ENST00000394751	ENSG00000068781	STON1-GTF2A1L	TRUE	TRUE
chr2	48646629	A	T	ENST00000403751	ENSG00000242441	GTF2A1L	TRUE	TRUE
chr2	48646635	G	T	ENST00000394751	ENSG00000068781	STON1-GTF2A1L	TRUE	TRUE
chr2	48646635	G	T	ENST00000403751	ENSG00000242441	GTF2A1L	TRUE	TRUE
chr2	48646647	C	T	ENST00000394751	ENSG00000068781	STON1-GTF2A1L	TRUE	TRUE
chr2	48646647	C	T	ENST00000403751	ENSG00000242441	GTF2A1L	TRUE	TRUE
chr2	48646650	C	T	ENST00000394751	ENSG00000068781	STON1-GTF2A1L	TRUE	TRUE
chr2	48646650	C	T	ENST00000403751	ENSG00000242441	GTF2A1L	TRUE	TRUE
chr2	48646686	A	T	ENST00000394751	ENSG00000068781	STON1-GTF2A1L	TRUE	TRUE
chr2	48646686	A	T	ENST00000403751	ENSG00000242441	GTF2A1L	TRUE	TRUE
chr2	48646693	T	A	ENST00000394751	ENSG00000068781	STON1-GTF2A1L	TRUE	TRUE
chr2	48646693	T	A	ENST00000403751	ENSG00000242441	GTF2A1L	TRUE	TRUE
chr2	48646693	T	G	ENST00000394751	ENSG00000068781	STON1-GTF2A1L	TRUE	TRUE
chr2	48646693	T	G	ENST00000403751	ENSG00000242441	GTF2A1L	TRUE	TRUE
chr2	48646695	G	T	ENST00000394751	ENSG00000068781	STON1-GTF2A1L	TRUE	TRUE
chr2	48646695	G	T	ENST00000403751	ENSG00000242441	GTF2A1L	TRUE	TRUE
chr2	48646728	G	T	ENST00000394751	ENSG00000068781	STON1-GTF2A1L	TRUE	TRUE
chr2	48646728	G	T	ENST00000403751	ENSG00000242441	GTF2A1L	TRUE	TRUE
chr2	48646734	G	T	ENST00000394751	ENSG00000068781	STON1-GTF2A1L	TRUE	TRUE
chr2	48646734	G	T	ENST00000403751	ENSG00000242441	GTF2A1L	TRUE	TRUE
chr2	48646740	A	T	ENST00000394751	ENSG00000068781	STON1-GTF2A1L	TRUE	TRUE
chr2	48646740	A	T	ENST00000403751	ENSG00000242441	GTF2A1L	TRUE	TRUE
chr2	48646752	G	T	ENST00000394751	ENSG00000068781	STON1-GTF2A1L	TRUE	TRUE
chr2	48646752	G	T	ENST00000403751	ENSG00000242441	GTF2A1L	TRUE	TRUE
chr2	48646759	T	A	ENST00000394751	ENSG00000068781	STON1-GTF2A1L	TRUE	TRUE
chr2	48646759	T	A	ENST00000403751	ENSG00000242441	GTF2A1L	TRUE	TRUE
chr2	48646762	T	A	ENST00000394751	ENSG00000068781	STON1-GTF2A1L	TRUE	TRUE
chr2	48646762	T	A	ENST00000403751	ENSG00000242441	GTF2A1L	TRUE	TRUE
chr2	48646766	T	A	ENST00000394751	ENSG00000068781	STON1-GTF2A1L	TRUE	TRUE
chr2	48646766	T	A	ENST00000403751	ENSG00000242441	GTF2A1L	TRUE	TRUE
chr2	48646770	C	T	ENST00000394751	ENSG00000068781	STON1-GTF2A1L	TRUE	TRUE
chr2	48646770	C	T	ENST00000403751	ENSG00000242441	GTF2A1L	TRUE	TRUE
chr2	48646773	G	T	ENST00000394751	ENSG00000068781	STON1-GTF2A1L	TRUE	TRUE
chr2	48646773	G	T	ENST00000403751	ENSG00000242441	GTF2A1L	TRUE	TRUE
chr2	48646787	T	A	ENST00000394751	ENSG00000068781	STON1-GTF2A1L	TRUE	TRUE
chr2	48646787	T	A	ENST00000403751	ENSG00000242441	GTF2A1L	TRUE	TRUE
chr2	48646787	T	G	ENST00000394751	ENSG00000068781	STON1-GTF2A1L	TRUE	TRUE
chr2	48646787	T	G	ENST00000403751	ENSG00000242441	GTF2A1L	TRUE	TRUE
chr2	48646818	C	T	ENST00000394751	ENSG00000068781	STON1-GTF2A1L	TRUE	TRUE
chr2	48646818	C	T	ENST00000403751	ENSG00000242441	GTF2A1L	TRUE	TRUE
chr2	48646827	C	T	ENST00000394751	ENSG00000068781	STON1-GTF2A1L	TRUE	TRUE
chr2	48646827	C	T	ENST00000403751	ENSG00000242441	GTF2A1L	TRUE	TRUE
chr2	48646845	G	T	ENST00000394751	ENSG00000068781	STON1-GTF2A1L	TRUE	TRUE
chr2	48646845	G	T	ENST00000403751	ENSG00000242441	GTF2A1L	TRUE	TRUE
chr2	48646849	C	A	ENST00000394751	ENSG00000068781	STON1-GTF2A1L	TRUE	TRUE
chr2	48646849	C	A	ENST00000403751	ENSG00000242441	GTF2A1L	TRUE	TRUE
chr2	48646849	C	G	ENST00000394751	ENSG00000068781	STON1-GTF2A1L	TRUE	TRUE
chr2	48646849	C	G	ENST00000403751	ENSG00000242441	GTF2A1L	TRUE	TRUE
chr2	48646864	C	A	ENST00000394751	ENSG00000068781	STON1-GTF2A1L	TRUE	TRUE
chr2	48646864	C	A	ENST00000403751	ENSG00000242441	GTF2A1L	TRUE	TRUE
chr2	48646864	C	G	ENST00000394751	ENSG00000068781	STON1-GTF2A1L	TRUE	TRUE
chr2	48646864	C	G	ENST00000403751	ENSG00000242441	GTF2A1L	TRUE	TRUE
chr2	48646878	C	T	ENST00000394751	ENSG00000068781	STON1-GTF2A1L	TRUE	TRUE
chr2	48646878	C	T	ENST00000403751	ENSG00000242441	GTF2A1L	TRUE	TRUE
chr2	48646893	G	T	ENST00000394751	ENSG00000068781	STON1-GTF2A1L	TRUE	TRUE
chr2	48646893	G	T	ENST00000403751	ENSG00000242441	GTF2A1L	TRUE	TRUE
chr2	48646929	C	T	ENST00000394751	ENSG00000068781	STON1-GTF2A1L	TRUE	TRUE
chr2	48646929	C	T	ENST00000403751	ENSG00000242441	GTF2A1L	TRUE	TRUE
chr2	48646947	C	T	ENST00000394751	ENSG00000068781	STON1-GTF2A1L	TRUE	TRUE
chr2	48646947	C	T	ENST00000403751	ENSG00000242441	GTF2A1L	TRUE	TRUE
chr2	48646962	A	T	ENST00000394751	ENSG00000068781	STON1-GTF2A1L	TRUE	TRUE
chr2	48646962	A	T	ENST00000403751	ENSG00000242441	GTF2A1L	TRUE	TRUE
chr2	48646976	T	A	ENST00000394751	ENSG00000068781	STON1-GTF2A1L	TRUE	TRUE
chr2	48646976	T	A	ENST00000403751	ENSG00000242441	GTF2A1L	TRUE	TRUE
chr2	48646976	T	G	ENST00000394751	ENSG00000068781	STON1-GTF2A1L	TRUE	TRUE
chr2	48646976	T	G	ENST00000403751	ENSG00000242441	GTF2A1L	TRUE	TRUE
chr2	48646977	G	T	ENST00000394751	ENSG00000068781	STON1-GTF2A1L	TRUE	TRUE
chr2	48646977	G	T	ENST00000403751	ENSG00000242441	GTF2A1L	TRUE	TRUE
chr2	48646982	T	A	ENST00000394751	ENSG00000068781	STON1-GTF2A1L	TRUE	TRUE
chr2	48646982	T	A	ENST00000403751	ENSG00000242441	GTF2A1L	TRUE	TRUE
chr2	48646992	A	T	ENST00000394751	ENSG00000068781	STON1-GTF2A1L	TRUE	TRUE
chr2	48646992	A	T	ENST00000403751	ENSG00000242441	GTF2A1L	TRUE	TRUE
chr2	48646995	C	T	ENST00000394751	ENSG00000068781	STON1-GTF2A1L	TRUE	TRUE
chr2	48646995	C	T	ENST00000403751	ENSG00000242441	GTF2A1L	TRUE	TRUE
chr2	48647001	A	T	ENST00000394751	ENSG00000068781	STON1-GTF2A1L	TRUE	TRUE
chr2	48647001	A	T	ENST00000403751	ENSG00000242441	GTF2A1L	TRUE	TRUE
chr2	48647010	G	T	ENST00000394751	ENSG00000068781	STON1-GTF2A1L	TRUE	TRUE
chr2	48647010	G	T	ENST00000403751	ENSG00000242441	GTF2A1L	TRUE	TRUE
chr2	48647013	G	T	ENST00000394751	ENSG00000068781	STON1-GTF2A1L	TRUE	TRUE
chr2	48647013	G	T	ENST00000403751	ENSG00000242441	GTF2A1L	TRUE	TRUE
chr2	48647035	C	A	ENST00000394751	ENSG00000068781	STON1-GTF2A1L	TRUE	TRUE
chr2	48647035	C	A	ENST00000403751	ENSG00000242441	GTF2A1L	TRUE	TRUE
chr2	48647035	C	G	ENST00000394751	ENSG00000068781	STON1-GTF2A1L	TRUE	TRUE
chr2	48647035	C	G	ENST00000403751	ENSG00000242441	GTF2A1L	TRUE	TRUE
chr2	48647037	G	T	ENST00000394751	ENSG00000068781	STON1-GTF2A1L	TRUE	TRUE
chr2	48647037	G	T	ENST00000403751	ENSG00000242441	GTF2A1L	TRUE	TRUE
chr2	48647040	A	T	ENST00000394751	ENSG00000068781	STON1-GTF2A1L	TRUE	TRUE
chr2	48647040	A	T	ENST00000403751	ENSG00000242441	GTF2A1L	TRUE	TRUE
chr2	48647043	G	A	ENST00000394751	ENSG00000068781	STON1-GTF2A1L	TRUE	FALSE
chr2	48647043	G	A	ENST00000403751	ENSG00000242441	GTF2A1L	TRUE	FALSE
chr2	48647043	G	C	ENST00000394751	ENSG00000068781	STON1-GTF2A1L	TRUE	FALSE
chr2	48647043	G	C	ENST00000403751	ENSG00000242441	GTF2A1L	TRUE	FALSE
chr2	48647043	G	T	ENST00000394751	ENSG00000068781	STON1-GTF2A1L	TRUE	FALSE
chr2	48647043	G	T	ENST00000403751	ENSG00000242441	GTF2A1L	TRUE	FALSE
chr2	48647044	T	A	ENST00000394751	ENSG00000068781	STON1-GTF2A1L	TRUE	FALSE
chr2	48647044	T	A	ENST00000403751	ENSG00000242441	GTF2A1L	TRUE	FALSE
chr2	48647044	T	C	ENST00000394751	ENSG00000068781	STON1-GTF2A1L	TRUE	FALSE
chr2	48647044	T	C	ENST00000403751	ENSG00000242441	GTF2A1L	TRUE	FALSE
chr2	48647044	T	G	ENST00000394751	ENSG00000068781	STON1-GTF2A1L	TRUE	FALSE
chr2	48647044	T	G	ENST00000403751	ENSG00000242441	GTF2A1L	TRUE	FALSE
chr2	48669720	A	C	ENST00000394751	ENSG00000068781	STON1-GTF2A1L	TRUE	TRUE
chr2	48669720	A	C	ENST00000403751	ENSG00000242441	GTF2A1L	TRUE	TRUE
chr2	48669720	A	G	ENST00000394751	ENSG00000068781	STON1-GTF2A1L	TRUE	TRUE
chr2	48669720	A	G	ENST00000403751	ENSG00000242441	GTF2A1L	TRUE	TRUE
chr2	48669720	A	T	ENST00000394751	ENSG00000068781	STON1-GTF2A1L	TRUE	TRUE
chr2	48669720	A	T	ENST00000403751	ENSG00000242441	GTF2A1L	TRUE	TRUE
chr2	48669721	G	A	ENST00000394751	ENSG00000068781	STON1-GTF2A1L	TRUE	TRUE
chr2	48669721	G	A	ENST00000403751	ENSG00000242441	GTF2A1L	TRUE	TRUE
chr2	48669721	G	C	ENST00000394751	ENSG00000068781	STON1-GTF2A1L	TRUE	TRUE
chr2	48669721	G	C	ENST00000403751	ENSG00000242441	GTF2A1L	TRUE	TRUE
chr2	48669721	G	T	ENST00000394751	ENSG00000068781	STON1-GTF2A1L	TRUE	TRUE
chr2	48669721	G	T	ENST00000403751	ENSG00000242441	GTF2A1L	TRUE	TRUE
chr2	48669734	C	T	ENST00000394751	ENSG00000068781	STON1-GTF2A1L	TRUE	TRUE
chr2	48669734	C	T	ENST00000403751	ENSG00000242441	GTF2A1L	TRUE	TRUE
chr2	48669744	T	A	ENST00000394751	ENSG00000068781	STON1-GTF2A1L	TRUE	TRUE
chr2	48669744	T	A	ENST00000403751	ENSG00000242441	GTF2A1L	TRUE	TRUE
chr2	48669744	T	G	ENST00000394751	ENSG00000068781	STON1-GTF2A1L	TRUE	TRUE
chr2	48669744	T	G	ENST00000403751	ENSG00000242441	GTF2A1L	TRUE	TRUE
chr2	48669776	G	T	ENST00000394751	ENSG00000068781	STON1-GTF2A1L	TRUE	TRUE
chr2	48669776	G	T	ENST00000403751	ENSG00000242441	GTF2A1L	TRUE	TRUE
chr2	48669785	C	T	ENST00000394751	ENSG00000068781	STON1-GTF2A1L	TRUE	TRUE
chr2	48669785	C	T	ENST00000403751	ENSG00000242441	GTF2A1L	TRUE	TRUE
chr2	48669794	G	T	ENST00000394751	ENSG00000068781	STON1-GTF2A1L	TRUE	TRUE
chr2	48669794	G	T	ENST00000403751	ENSG00000242441	GTF2A1L	TRUE	TRUE
chr2	48669818	G	T	ENST00000394751	ENSG00000068781	STON1-GTF2A1L	TRUE	TRUE
chr2	48669818	G	T	ENST00000403751	ENSG00000242441	GTF2A1L	TRUE	TRUE
chr2	48669821	G	T	ENST00000394751	ENSG00000068781	STON1-GTF2A1L	TRUE	TRUE
chr2	48669821	G	T	ENST00000403751	ENSG00000242441	GTF2A1L	TRUE	TRUE
chr2	48669827	G	T	ENST00000394751	ENSG00000068781	STON1-GTF2A1L	TRUE	TRUE
chr2	48669827	G	T	ENST00000403751	ENSG00000242441	GTF2A1L	TRUE	TRUE
chr2	48669836	A	T	ENST00000394751	ENSG00000068781	STON1-GTF2A1L	TRUE	TRUE
chr2	48669836	A	T	ENST00000403751	ENSG00000242441	GTF2A1L	TRUE	TRUE
chr2	48669848	G	T	ENST00000394751	ENSG00000068781	STON1-GTF2A1L	TRUE	TRUE
chr2	48669848	G	T	ENST00000403751	ENSG00000242441	GTF2A1L	TRUE	TRUE
chr2	48669854	G	T	ENST00000394751	ENSG00000068781	STON1-GTF2A1L	TRUE	TRUE
chr2	48669854	G	T	ENST00000403751	ENSG00000242441	GTF2A1L	TRUE	TRUE
chr2	48669878	G	T	ENST00000394751	ENSG00000068781	STON1-GTF2A1L	TRUE	TRUE
chr2	48669878	G	T	ENST00000403751	ENSG00000242441	GTF2A1L	TRUE	TRUE
chr2	48669887	A	T	ENST00000394751	ENSG00000068781	STON1-GTF2A1L	TRUE	TRUE
chr2	48669887	A	T	ENST00000403751	ENSG00000242441	GTF2A1L	TRUE	TRUE
chr2	48669896	G	T	ENST00000394751	ENSG00000068781	STON1-GTF2A1L	TRUE	TRUE
chr2	48669896	G	T	ENST00000403751	ENSG00000242441	GTF2A1L	TRUE	TRUE
chr2	48669899	G	T	ENST00000394751	ENSG00000068781	STON1-GTF2A1L	TRUE	TRUE
chr2	48669899	G	T	ENST00000403751	ENSG00000242441	GTF2A1L	TRUE	TRUE
chr2	48669902	G	T	ENST00000394751	ENSG00000068781	STON1-GTF2A1L	TRUE	TRUE
chr2	48669902	G	T	ENST00000403751	ENSG00000242441	GTF2A1L	TRUE	TRUE
chr2	48669918	C	A	ENST00000394751	ENSG00000068781	STON1-GTF2A1L	TRUE	TRUE
chr2	48669918	C	A	ENST00000403751	ENSG00000242441	GTF2A1L	TRUE	TRUE
chr2	48669918	C	G	ENST00000394751	ENSG00000068781	STON1-GTF2A1L	TRUE	TRUE
chr2	48669918	C	G	ENST00000403751	ENSG00000242441	GTF2A1L	TRUE	TRUE
chr2	48669923	G	T	ENST00000394751	ENSG00000068781	STON1-GTF2A1L	TRUE	TRUE
chr2	48669923	G	T	ENST00000403751	ENSG00000242441	GTF2A1L	TRUE	TRUE
chr2	48669930	C	A	ENST00000394751	ENSG00000068781	STON1-GTF2A1L	TRUE	TRUE
chr2	48669930	C	A	ENST00000403751	ENSG00000242441	GTF2A1L	TRUE	TRUE
chr2	48669930	C	G	ENST00000394751	ENSG00000068781	STON1-GTF2A1L	TRUE	TRUE
chr2	48669930	C	G	ENST00000403751	ENSG00000242441	GTF2A1L	TRUE	TRUE
chr2	48669953	G	T	ENST00000394751	ENSG00000068781	STON1-GTF2A1L	TRUE	TRUE
chr2	48669953	G	T	ENST00000403751	ENSG00000242441	GTF2A1L	TRUE	TRUE
chr2	48669962	C	T	ENST00000394751	ENSG00000068781	STON1-GTF2A1L	TRUE	TRUE
chr2	48669962	C	T	ENST00000403751	ENSG00000242441	GTF2A1L	TRUE	TRUE
chr2	48669977	G	T	ENST00000394751	ENSG00000068781	STON1-GTF2A1L	TRUE	TRUE
chr2	48669977	G	T	ENST00000403751	ENSG00000242441	GTF2A1L	TRUE	TRUE
chr2	48669980	G	T	ENST00000394751	ENSG00000068781	STON1-GTF2A1L	TRUE	TRUE
chr2	48669980	G	T	ENST00000403751	ENSG00000242441	GTF2A1L	TRUE	TRUE
chr2	48669983	G	A	ENST00000394751	ENSG00000068781	STON1-GTF2A1L	TRUE	TRUE
chr2	48669983	G	A	ENST00000403751	ENSG00000242441	GTF2A1L	TRUE	TRUE
chr2	48669983	G	C	ENST00000394751	ENSG00000068781	STON1-GTF2A1L	TRUE	TRUE
chr2	48669983	G	C	ENST00000403751	ENSG00000242441	GTF2A1L	TRUE	TRUE
chr2	48669983	G	T	ENST00000394751	ENSG00000068781	STON1-GTF2A1L	TRUE	TRUE
chr2	48669983	G	T	ENST00000403751	ENSG00000242441	GTF2A1L	TRUE	TRUE
chr2	48669984	T	A	ENST00000394751	ENSG00000068781	STON1-GTF2A1L	TRUE	TRUE
chr2	48669984	T	A	ENST00000403751	ENSG00000242441	GTF2A1L	TRUE	TRUE
chr2	48669984	T	C	ENST00000394751	ENSG00000068781	STON1-GTF2A1L	TRUE	FALSE
chr2	48669984	T	C	ENST00000403751	ENSG00000242441	GTF2A1L	TRUE	FALSE
chr2	48669984	T	G	ENST00000394751	ENSG00000068781	STON1-GTF2A1L	TRUE	TRUE
chr2	48669984	T	G	ENST00000403751	ENSG00000242441	GTF2A1L	TRUE	TRUE
chr2	48671589	A	C	ENST00000394751	ENSG00000068781	STON1-GTF2A1L	TRUE	FALSE
chr2	48671589	A	C	ENST00000403751	ENSG00000242441	GTF2A1L	TRUE	FALSE
chr2	48671589	A	G	ENST00000394751	ENSG00000068781	STON1-GTF2A1L	TRUE	FALSE
chr2	48671589	A	G	ENST00000403751	ENSG00000242441	GTF2A1L	TRUE	FALSE
chr2	48671589	A	T	ENST00000394751	ENSG00000068781	STON1-GTF2A1L	TRUE	FALSE
chr2	48671589	A	T	ENST00000403751	ENSG00000242441	GTF2A1L	TRUE	FALSE
chr2	48671590	G	A	ENST00000394751	ENSG00000068781	STON1-GTF2A1L	TRUE	FALSE
chr2	48671590	G	A	ENST00000403751	ENSG00000242441	GTF2A1L	TRUE	FALSE
chr2	48671590	G	C	ENST00000394751	ENSG00000068781	STON1-GTF2A1L	TRUE	FALSE
chr2	48671590	G	C	ENST00000403751	ENSG00000242441	GTF2A1L	TRUE	FALSE
chr2	48671590	G	T	ENST00000394751	ENSG00000068781	STON1-GTF2A1L	TRUE	FALSE
chr2	48671590	G	T	ENST00000403751	ENSG00000242441	GTF2A1L	TRUE	FALSE
chr2	48671598	T	A	ENST00000394751	ENSG00000068781	STON1-GTF2A1L	TRUE	TRUE
chr2	48671598	T	A	ENST00000403751	ENSG00000242441	GTF2A1L	TRUE	TRUE
chr2	48671598	T	G	ENST00000394751	ENSG00000068781	STON1-GTF2A1L	TRUE	TRUE
chr2	48671598	T	G	ENST00000403751	ENSG00000242441	GTF2A1L	TRUE	TRUE
chr2	48671606	G	T	ENST00000394751	ENSG00000068781	STON1-GTF2A1L	TRUE	TRUE
chr2	48671606	G	T	ENST00000403751	ENSG00000242441	GTF2A1L	TRUE	TRUE
chr2	48671621	G	T	ENST00000394751	ENSG00000068781	STON1-GTF2A1L	TRUE	TRUE
chr2	48671621	G	T	ENST00000403751	ENSG00000242441	GTF2A1L	TRUE	TRUE
chr2	48671624	C	T	ENST00000394751	ENSG00000068781	STON1-GTF2A1L	TRUE	TRUE
chr2	48671624	C	T	ENST00000403751	ENSG00000242441	GTF2A1L	TRUE	TRUE
chr2	48671668	T	A	ENST00000394751	ENSG00000068781	STON1-GTF2A1L	FALSE	FALSE
chr2	48671668	T	A	ENST00000403751	ENSG00000242441	GTF2A1L	FALSE	FALSE
chr2	48671669	C	T	ENST00000394751	ENSG00000068781	STON1-GTF2A1L	FALSE	FALSE
chr2	48671669	C	T	ENST00000403751	ENSG00000242441	GTF2A1L	FALSE	FALSE
chr2	48671674	T	A	ENST00000394751	ENSG00000068781	STON1-GTF2A1L	FALSE	FALSE
chr2	48671674	T	A	ENST00000403751	ENSG00000242441	GTF2A1L	FALSE	FALSE
chr2	48671674	T	G	ENST00000394751	ENSG00000068781	STON1-GTF2A1L	FALSE	FALSE
chr2	48671674	T	G	ENST00000403751	ENSG00000242441	GTF2A1L	FALSE	FALSE
chr2	48671678	A	T	ENST00000394751	ENSG00000068781	STON1-GTF2A1L	FALSE	FALSE
chr2	48671678	A	T	ENST00000403751	ENSG00000242441	GTF2A1L	FALSE	FALSE
chr2	48671681	G	A	ENST00000394751	ENSG00000068781	STON1-GTF2A1L	TRUE	FALSE
chr2	48671681	G	A	ENST00000403751	ENSG00000242441	GTF2A1L	TRUE	FALSE
chr2	48671681	G	C	ENST00000394751	ENSG00000068781	STON1-GTF2A1L	TRUE	FALSE
chr2	48671681	G	C	ENST00000403751	ENSG00000242441	GTF2A1L	TRUE	FALSE
chr2	48671681	G	T	ENST00000394751	ENSG00000068781	STON1-GTF2A1L	TRUE	FALSE
chr2	48671681	G	T	ENST00000403751	ENSG00000242441	GTF2A1L	TRUE	FALSE
chr2	48671682	T	A	ENST00000394751	ENSG00000068781	STON1-GTF2A1L	TRUE	FALSE
chr2	48671682	T	A	ENST00000403751	ENSG00000242441	GTF2A1L	TRUE	FALSE
chr2	48671682	T	C	ENST00000394751	ENSG00000068781	STON1-GTF2A1L	TRUE	FALSE
chr2	48671682	T	C	ENST00000403751	ENSG00000242441	GTF2A1L	TRUE	FALSE
chr2	48671682	T	G	ENST00000394751	ENSG00000068781	STON1-GTF2A1L	TRUE	FALSE
chr2	48671682	T	G	ENST00000403751	ENSG00000242441	GTF2A1L	TRUE	FALSE
chr2	48679333	A	C	ENST00000394751	ENSG00000068781	STON1-GTF2A1L	TRUE	FALSE
chr2	48679333	A	C	ENST00000403751	ENSG00000242441	GTF2A1L	TRUE	FALSE
chr2	48679333	A	G	ENST00000394751	ENSG00000068781	STON1-GTF2A1L	TRUE	FALSE
chr2	48679333	A	G	ENST00000403751	ENSG00000242441	GTF2A1L	TRUE	FALSE
chr2	48679333	A	T	ENST00000394751	ENSG00000068781	STON1-GTF2A1L	TRUE	FALSE
chr2	48679333	A	T	ENST00000403751	ENSG00000242441	GTF2A1L	TRUE	FALSE
chr2	48679334	G	A	ENST00000394751	ENSG00000068781	STON1-GTF2A1L	TRUE	FALSE
chr2	48679334	G	A	ENST00000403751	ENSG00000242441	GTF2A1L	TRUE	FALSE
chr2	48679334	G	C	ENST00000394751	ENSG00000068781	STON1-GTF2A1L	TRUE	FALSE
chr2	48679334	G	C	ENST00000403751	ENSG00000242441	GTF2A1L	TRUE	FALSE
chr2	48679334	G	T	ENST00000394751	ENSG00000068781	STON1-GTF2A1L	TRUE	FALSE
chr2	48679334	G	T	ENST00000403751	ENSG00000242441	GTF2A1L	TRUE	FALSE
chr2	48679341	C	T	ENST00000394751	ENSG00000068781	STON1-GTF2A1L	FALSE	FALSE
chr2	48679341	C	T	ENST00000403751	ENSG00000242441	GTF2A1L	FALSE	FALSE
chr2	48679347	A	T	ENST00000394751	ENSG00000068781	STON1-GTF2A1L	FALSE	FALSE
chr2	48679347	A	T	ENST00000403751	ENSG00000242441	GTF2A1L	FALSE	FALSE
chr2	48679353	A	T	ENST00000394751	ENSG00000068781	STON1-GTF2A1L	FALSE	FALSE
chr2	48679353	A	T	ENST00000403751	ENSG00000242441	GTF2A1L	FALSE	FALSE
chr2	48679357	G	A	ENST00000394751	ENSG00000068781	STON1-GTF2A1L	FALSE	FALSE
chr2	48679357	G	A	ENST00000403751	ENSG00000242441	GTF2A1L	FALSE	FALSE
chr2	48679358	G	A	ENST00000394751	ENSG00000068781	STON1-GTF2A1L	FALSE	FALSE
chr2	48679358	G	A	ENST00000403751	ENSG00000242441	GTF2A1L	FALSE	FALSE
chr2	48679359	A	T	ENST00000394751	ENSG00000068781	STON1-GTF2A1L	FALSE	FALSE
chr2	48679359	A	T	ENST00000403751	ENSG00000242441	GTF2A1L	FALSE	FALSE
chr2	48679367	T	A	ENST00000394751	ENSG00000068781	STON1-GTF2A1L	FALSE	FALSE
chr2	48679367	T	A	ENST00000403751	ENSG00000242441	GTF2A1L	FALSE	FALSE
chr2	48679367	T	G	ENST00000394751	ENSG00000068781	STON1-GTF2A1L	FALSE	FALSE
chr2	48679367	T	G	ENST00000403751	ENSG00000242441	GTF2A1L	FALSE	FALSE
chr2	48679369	T	A	ENST00000394751	ENSG00000068781	STON1-GTF2A1L	FALSE	FALSE
chr2	48679369	T	A	ENST00000403751	ENSG00000242441	GTF2A1L	FALSE	FALSE
chr2	48679371	A	T	ENST00000394751	ENSG00000068781	STON1-GTF2A1L	FALSE	FALSE
chr2	48679371	A	T	ENST00000403751	ENSG00000242441	GTF2A1L	FALSE	FALSE
chr2	48679388	T	A	ENST00000394751	ENSG00000068781	STON1-GTF2A1L	FALSE	FALSE
chr2	48679388	T	A	ENST00000403751	ENSG00000242441	GTF2A1L	FALSE	FALSE
chr2	48679392	G	T	ENST00000394751	ENSG00000068781	STON1-GTF2A1L	FALSE	FALSE
chr2	48679392	G	T	ENST00000403751	ENSG00000242441	GTF2A1L	FALSE	FALSE
chr2	48679398	A	T	ENST00000394751	ENSG00000068781	STON1-GTF2A1L	FALSE	FALSE
chr2	48679398	A	T	ENST00000403751	ENSG00000242441	GTF2A1L	FALSE	FALSE
chr2	48679406	T	A	ENST00000394751	ENSG00000068781	STON1-GTF2A1L	FALSE	FALSE
chr2	48679406	T	A	ENST00000403751	ENSG00000242441	GTF2A1L	FALSE	FALSE
chr2	48679406	T	G	ENST00000394751	ENSG00000068781	STON1-GTF2A1L	FALSE	FALSE
chr2	48679406	T	G	ENST00000403751	ENSG00000242441	GTF2A1L	FALSE	FALSE
chr2	48679416	A	T	ENST00000394751	ENSG00000068781	STON1-GTF2A1L	FALSE	FALSE
chr2	48679416	A	T	ENST00000403751	ENSG00000242441	GTF2A1L	FALSE	FALSE
chr2	48679434	G	T	ENST00000394751	ENSG00000068781	STON1-GTF2A1L	FALSE	FALSE
chr2	48679434	G	T	ENST00000403751	ENSG00000242441	GTF2A1L	FALSE	FALSE
chr2	48679438	G	A	ENST00000394751	ENSG00000068781	STON1-GTF2A1L	FALSE	FALSE
chr2	48679438	G	A	ENST00000403751	ENSG00000242441	GTF2A1L	FALSE	FALSE
chr2	48679439	G	A	ENST00000394751	ENSG00000068781	STON1-GTF2A1L	FALSE	FALSE
chr2	48679439	G	A	ENST00000403751	ENSG00000242441	GTF2A1L	FALSE	FALSE
chr2	48687700	A	T	ENST00000294954	ENSG00000138039	LHCGR	FALSE	FALSE
chr2	48687705	C	A	ENST00000294954	ENSG00000138039	LHCGR	FALSE	FALSE
chr2	48687709	G	C	ENST00000294954	ENSG00000138039	LHCGR	FALSE	FALSE
chr2	48687709	G	T	ENST00000294954	ENSG00000138039	LHCGR	FALSE	FALSE
chr2	48687720	T	A	ENST00000294954	ENSG00000138039	LHCGR	FALSE	FALSE
chr2	48687741	G	A	ENST00000294954	ENSG00000138039	LHCGR	FALSE	FALSE
chr2	48687742	A	T	ENST00000294954	ENSG00000138039	LHCGR	FALSE	FALSE
chr2	48687749	A	T	ENST00000294954	ENSG00000138039	LHCGR	FALSE	FALSE
chr2	48687758	A	T	ENST00000294954	ENSG00000138039	LHCGR	FALSE	FALSE
chr2	48687762	T	A	ENST00000294954	ENSG00000138039	LHCGR	FALSE	FALSE
chr2	48687764	A	T	ENST00000294954	ENSG00000138039	LHCGR	FALSE	FALSE
chr2	48687774	G	A	ENST00000294954	ENSG00000138039	LHCGR	FALSE	FALSE
chr2	48687783	T	A	ENST00000294954	ENSG00000138039	LHCGR	FALSE	FALSE
chr2	48687788	G	C	ENST00000294954	ENSG00000138039	LHCGR	FALSE	FALSE
chr2	48687788	G	T	ENST00000294954	ENSG00000138039	LHCGR	FALSE	FALSE
chr2	48687792	C	A	ENST00000294954	ENSG00000138039	LHCGR	FALSE	FALSE
chr2	48687807	T	A	ENST00000294954	ENSG00000138039	LHCGR	FALSE	FALSE
chr2	48687808	G	T	ENST00000294954	ENSG00000138039	LHCGR	FALSE	FALSE
chr2	48687820	G	C	ENST00000294954	ENSG00000138039	LHCGR	FALSE	FALSE
chr2	48687820	G	T	ENST00000294954	ENSG00000138039	LHCGR	FALSE	FALSE
chr2	48687827	G	C	ENST00000294954	ENSG00000138039	LHCGR	FALSE	FALSE
chr2	48687827	G	T	ENST00000294954	ENSG00000138039	LHCGR	FALSE	FALSE
chr2	48687837	T	A	ENST00000294954	ENSG00000138039	LHCGR	FALSE	FALSE
chr2	48687843	T	A	ENST00000294954	ENSG00000138039	LHCGR	FALSE	FALSE
chr2	48687844	A	C	ENST00000294954	ENSG00000138039	LHCGR	FALSE	FALSE
chr2	48687844	A	T	ENST00000294954	ENSG00000138039	LHCGR	FALSE	FALSE
chr2	48687852	C	A	ENST00000294954	ENSG00000138039	LHCGR	FALSE	FALSE
chr2	48687864	T	A	ENST00000294954	ENSG00000138039	LHCGR	FALSE	FALSE
chr2	48687865	A	T	ENST00000294954	ENSG00000138039	LHCGR	FALSE	FALSE
chr2	48687868	G	T	ENST00000294954	ENSG00000138039	LHCGR	FALSE	FALSE
chr2	48687879	T	A	ENST00000294954	ENSG00000138039	LHCGR	FALSE	FALSE
chr2	48687887	A	T	ENST00000294954	ENSG00000138039	LHCGR	FALSE	FALSE
chr2	48687903	T	A	ENST00000294954	ENSG00000138039	LHCGR	FALSE	FALSE
chr2	48687906	G	A	ENST00000294954	ENSG00000138039	LHCGR	FALSE	FALSE
chr2	48687915	T	A	ENST00000294954	ENSG00000138039	LHCGR	FALSE	FALSE
chr2	48687928	A	C	ENST00000294954	ENSG00000138039	LHCGR	FALSE	FALSE
chr2	48687928	A	T	ENST00000294954	ENSG00000138039	LHCGR	FALSE	FALSE
chr2	48687946	A	T	ENST00000294954	ENSG00000138039	LHCGR	FALSE	FALSE
chr2	48687961	A	C	ENST00000294954	ENSG00000138039	LHCGR	FALSE	FALSE
chr2	48687961	A	T	ENST00000294954	ENSG00000138039	LHCGR	FALSE	FALSE
chr2	48687977	A	C	ENST00000294954	ENSG00000138039	LHCGR	FALSE	FALSE
chr2	48687977	A	T	ENST00000294954	ENSG00000138039	LHCGR	FALSE	FALSE
chr2	48687984	T	A	ENST00000294954	ENSG00000138039	LHCGR	FALSE	FALSE
chr2	48688014	T	A	ENST00000294954	ENSG00000138039	LHCGR	FALSE	FALSE
chr2	48688025	G	C	ENST00000294954	ENSG00000138039	LHCGR	FALSE	FALSE
chr2	48688025	G	T	ENST00000294954	ENSG00000138039	LHCGR	FALSE	FALSE
chr2	48688054	G	T	ENST00000294954	ENSG00000138039	LHCGR	FALSE	FALSE
chr2	48688089	T	A	ENST00000294954	ENSG00000138039	LHCGR	FALSE	FALSE
chr2	48688092	T	A	ENST00000294954	ENSG00000138039	LHCGR	FALSE	FALSE
chr2	48688101	T	A	ENST00000294954	ENSG00000138039	LHCGR	FALSE	FALSE
chr2	48688110	T	A	ENST00000294954	ENSG00000138039	LHCGR	FALSE	FALSE
chr2	48688124	A	C	ENST00000294954	ENSG00000138039	LHCGR	FALSE	FALSE
chr2	48688124	A	T	ENST00000294954	ENSG00000138039	LHCGR	FALSE	FALSE
chr2	48688128	C	A	ENST00000294954	ENSG00000138039	LHCGR	FALSE	FALSE
chr2	48688137	G	A	ENST00000294954	ENSG00000138039	LHCGR	FALSE	FALSE
chr2	48688147	A	C	ENST00000294954	ENSG00000138039	LHCGR	FALSE	FALSE
chr2	48688147	A	T	ENST00000294954	ENSG00000138039	LHCGR	FALSE	FALSE
chr2	48688155	T	A	ENST00000294954	ENSG00000138039	LHCGR	FALSE	FALSE
chr2	48688159	G	C	ENST00000294954	ENSG00000138039	LHCGR	FALSE	FALSE
chr2	48688159	G	T	ENST00000294954	ENSG00000138039	LHCGR	FALSE	FALSE
chr2	48688162	G	T	ENST00000294954	ENSG00000138039	LHCGR	FALSE	FALSE
chr2	48688168	A	T	ENST00000294954	ENSG00000138039	LHCGR	FALSE	FALSE
chr2	48688211	A	C	ENST00000294954	ENSG00000138039	LHCGR	FALSE	FALSE
chr2	48688211	A	T	ENST00000294954	ENSG00000138039	LHCGR	FALSE	FALSE
chr2	48688216	A	C	ENST00000294954	ENSG00000138039	LHCGR	FALSE	FALSE
chr2	48688216	A	T	ENST00000294954	ENSG00000138039	LHCGR	FALSE	FALSE
chr2	48688224	G	A	ENST00000294954	ENSG00000138039	LHCGR	FALSE	FALSE
chr2	48688226	G	C	ENST00000294954	ENSG00000138039	LHCGR	FALSE	FALSE
chr2	48688226	G	T	ENST00000294954	ENSG00000138039	LHCGR	FALSE	FALSE
chr2	48688239	C	A	ENST00000294954	ENSG00000138039	LHCGR	FALSE	FALSE
chr2	48688255	G	T	ENST00000294954	ENSG00000138039	LHCGR	FALSE	FALSE
chr2	48688269	T	A	ENST00000294954	ENSG00000138039	LHCGR	FALSE	FALSE
chr2	48688273	G	C	ENST00000294954	ENSG00000138039	LHCGR	FALSE	FALSE
chr2	48688273	G	T	ENST00000294954	ENSG00000138039	LHCGR	FALSE	FALSE
chr2	48688298	A	T	ENST00000294954	ENSG00000138039	LHCGR	FALSE	FALSE
chr2	48688324	C	T	ENST00000294954	ENSG00000138039	LHCGR	FALSE	FALSE
chr2	48688325	C	T	ENST00000294954	ENSG00000138039	LHCGR	FALSE	FALSE
chr2	48688329	C	A	ENST00000294954	ENSG00000138039	LHCGR	FALSE	FALSE
chr2	48688332	C	A	ENST00000294954	ENSG00000138039	LHCGR	FALSE	FALSE
chr2	48688356	T	A	ENST00000294954	ENSG00000138039	LHCGR	FALSE	FALSE
chr2	48688358	A	C	ENST00000294954	ENSG00000138039	LHCGR	FALSE	FALSE
chr2	48688358	A	T	ENST00000294954	ENSG00000138039	LHCGR	FALSE	FALSE
chr2	48688362	G	A	ENST00000294954	ENSG00000138039	LHCGR	FALSE	FALSE
chr2	48688368	T	A	ENST00000294954	ENSG00000138039	LHCGR	FALSE	FALSE
chr2	48688371	G	A	ENST00000294954	ENSG00000138039	LHCGR	FALSE	FALSE
chr2	48688387	A	C	ENST00000294954	ENSG00000138039	LHCGR	FALSE	FALSE
chr2	48688387	A	T	ENST00000294954	ENSG00000138039	LHCGR	FALSE	FALSE
chr2	48688402	C	T	ENST00000294954	ENSG00000138039	LHCGR	FALSE	FALSE
chr2	48688403	C	T	ENST00000294954	ENSG00000138039	LHCGR	FALSE	FALSE
chr2	48688407	T	A	ENST00000294954	ENSG00000138039	LHCGR	FALSE	FALSE
chr2	48688410	C	A	ENST00000294954	ENSG00000138039	LHCGR	FALSE	FALSE
chr2	48688432	G	C	ENST00000294954	ENSG00000138039	LHCGR	FALSE	FALSE
chr2	48688432	G	T	ENST00000294954	ENSG00000138039	LHCGR	FALSE	FALSE
chr2	48688446	C	A	ENST00000294954	ENSG00000138039	LHCGR	FALSE	FALSE
chr2	48688480	G	T	ENST00000294954	ENSG00000138039	LHCGR	FALSE	FALSE
chr2	48688497	G	A	ENST00000294954	ENSG00000138039	LHCGR	FALSE	FALSE
chr2	48688498	C	T	ENST00000294954	ENSG00000138039	LHCGR	FALSE	FALSE
chr2	48688499	C	T	ENST00000294954	ENSG00000138039	LHCGR	FALSE	FALSE
chr2	48688516	A	C	ENST00000294954	ENSG00000138039	LHCGR	FALSE	FALSE
chr2	48688516	A	T	ENST00000294954	ENSG00000138039	LHCGR	FALSE	FALSE
chr2	48688519	G	C	ENST00000294954	ENSG00000138039	LHCGR	FALSE	FALSE
chr2	48688519	G	T	ENST00000294954	ENSG00000138039	LHCGR	FALSE	FALSE
chr2	48688524	G	A	ENST00000294954	ENSG00000138039	LHCGR	FALSE	FALSE
chr2	48688530	T	A	ENST00000294954	ENSG00000138039	LHCGR	FALSE	FALSE
chr2	48688536	G	A	ENST00000294954	ENSG00000138039	LHCGR	FALSE	FALSE
chr2	48688547	G	C	ENST00000294954	ENSG00000138039	LHCGR	FALSE	FALSE
chr2	48688547	G	T	ENST00000294954	ENSG00000138039	LHCGR	FALSE	FALSE
chr2	48688564	A	C	ENST00000294954	ENSG00000138039	LHCGR	FALSE	FALSE
chr2	48688564	A	T	ENST00000294954	ENSG00000138039	LHCGR	FALSE	FALSE
chr2	48688576	G	T	ENST00000294954	ENSG00000138039	LHCGR	FALSE	FALSE
chr2	48688600	G	T	ENST00000294954	ENSG00000138039	LHCGR	FALSE	FALSE
chr2	48688629	T	A	ENST00000294954	ENSG00000138039	LHCGR	FALSE	FALSE
chr2	48688630	G	C	ENST00000294954	ENSG00000138039	LHCGR	FALSE	FALSE
chr2	48688630	G	T	ENST00000294954	ENSG00000138039	LHCGR	FALSE	FALSE
chr2	48688671	C	A	ENST00000294954	ENSG00000138039	LHCGR	FALSE	FALSE
chr2	48688696	C	T	ENST00000294954	ENSG00000138039	LHCGR	FALSE	FALSE
chr2	48688697	C	T	ENST00000294954	ENSG00000138039	LHCGR	FALSE	FALSE
chr2	48688720	A	C	ENST00000294954	ENSG00000138039	LHCGR	FALSE	FALSE
chr2	48688720	A	T	ENST00000294954	ENSG00000138039	LHCGR	FALSE	FALSE
chr2	48688737	C	A	ENST00000294954	ENSG00000138039	LHCGR	FALSE	FALSE
chr2	48688738	A	T	ENST00000294954	ENSG00000138039	LHCGR	FALSE	FALSE
chr2	48688761	C	A	ENST00000294954	ENSG00000138039	LHCGR	FALSE	FALSE
chr2	48688768	A	T	ENST00000294954	ENSG00000138039	LHCGR	FALSE	FALSE
chr2	48688773	G	A	ENST00000294954	ENSG00000138039	LHCGR	FALSE	FALSE
chr2	48688782	T	A	ENST00000294954	ENSG00000138039	LHCGR	FALSE	FALSE
chr2	48688787	A	C	ENST00000294954	ENSG00000138039	LHCGR	FALSE	FALSE
chr2	48688787	A	T	ENST00000294954	ENSG00000138039	LHCGR	FALSE	FALSE
chr2	48688789	G	T	ENST00000294954	ENSG00000138039	LHCGR	FALSE	FALSE
chr2	48688798	A	C	ENST00000294954	ENSG00000138039	LHCGR	FALSE	FALSE
chr2	48688798	A	T	ENST00000294954	ENSG00000138039	LHCGR	FALSE	FALSE
chr2	48688803	C	A	ENST00000294954	ENSG00000138039	LHCGR	FALSE	FALSE
chr2	48688804	A	C	ENST00000294954	ENSG00000138039	LHCGR	FALSE	FALSE
chr2	48688804	A	T	ENST00000294954	ENSG00000138039	LHCGR	FALSE	FALSE
chr2	48688810	C	T	ENST00000294954	ENSG00000138039	LHCGR	FALSE	FALSE
chr2	48688811	C	T	ENST00000294954	ENSG00000138039	LHCGR	FALSE	FALSE
chr2	48688824	C	A	ENST00000294954	ENSG00000138039	LHCGR	FALSE	FALSE
chr2	48688830	C	A	ENST00000294954	ENSG00000138039	LHCGR	FALSE	FALSE
chr2	48688846	A	C	ENST00000294954	ENSG00000138039	LHCGR	FALSE	FALSE
chr2	48688846	A	T	ENST00000294954	ENSG00000138039	LHCGR	FALSE	FALSE
chr2	48688850	C	A	ENST00000294954	ENSG00000138039	LHCGR	FALSE	FALSE
chr2	48688850	C	G	ENST00000294954	ENSG00000138039	LHCGR	FALSE	FALSE
chr2	48688850	C	T	ENST00000294954	ENSG00000138039	LHCGR	FALSE	FALSE
chr2	48688851	T	A	ENST00000294954	ENSG00000138039	LHCGR	FALSE	FALSE
chr2	48688851	T	C	ENST00000294954	ENSG00000138039	LHCGR	FALSE	FALSE
chr2	48688851	T	G	ENST00000294954	ENSG00000138039	LHCGR	FALSE	FALSE
chr2	48694222	A	C	ENST00000294954	ENSG00000138039	LHCGR	FALSE	FALSE
chr2	48694222	A	G	ENST00000294954	ENSG00000138039	LHCGR	FALSE	FALSE
chr2	48694222	A	T	ENST00000294954	ENSG00000138039	LHCGR	FALSE	FALSE
chr2	48694223	C	A	ENST00000294954	ENSG00000138039	LHCGR	FALSE	FALSE
chr2	48694223	C	G	ENST00000294954	ENSG00000138039	LHCGR	FALSE	FALSE
chr2	48694223	C	T	ENST00000294954	ENSG00000138039	LHCGR	FALSE	FALSE
chr2	48694231	T	A	ENST00000294954	ENSG00000138039	LHCGR	FALSE	FALSE
chr2	48694243	T	A	ENST00000294954	ENSG00000138039	LHCGR	FALSE	FALSE
chr2	48694258	C	A	ENST00000294954	ENSG00000138039	LHCGR	FALSE	FALSE
chr2	48694259	A	T	ENST00000294954	ENSG00000138039	LHCGR	FALSE	FALSE
chr2	48694264	G	A	ENST00000294954	ENSG00000138039	LHCGR	FALSE	FALSE
chr2	48694267	T	A	ENST00000294954	ENSG00000138039	LHCGR	FALSE	FALSE
chr2	48694279	C	A	ENST00000294954	ENSG00000138039	LHCGR	TRUE	TRUE
chr2	48694293	G	C	ENST00000294954	ENSG00000138039	LHCGR	TRUE	TRUE
chr2	48694293	G	T	ENST00000294954	ENSG00000138039	LHCGR	TRUE	TRUE
chr2	48694303	G	A	ENST00000294954	ENSG00000138039	LHCGR	TRUE	TRUE
chr2	48694305	C	A	ENST00000294954	ENSG00000138039	LHCGR	FALSE	FALSE
chr2	48694305	C	G	ENST00000294954	ENSG00000138039	LHCGR	FALSE	FALSE
chr2	48694305	C	T	ENST00000294954	ENSG00000138039	LHCGR	FALSE	FALSE
chr2	48694306	T	A	ENST00000294954	ENSG00000138039	LHCGR	FALSE	FALSE
chr2	48694306	T	C	ENST00000294954	ENSG00000138039	LHCGR	FALSE	FALSE
chr2	48694306	T	G	ENST00000294954	ENSG00000138039	LHCGR	FALSE	FALSE
chr2	48698613	A	C	ENST00000294954	ENSG00000138039	LHCGR	TRUE	FALSE
chr2	48698613	A	G	ENST00000294954	ENSG00000138039	LHCGR	TRUE	FALSE
chr2	48698613	A	T	ENST00000294954	ENSG00000138039	LHCGR	TRUE	FALSE
chr2	48698614	C	A	ENST00000294954	ENSG00000138039	LHCGR	TRUE	FALSE
chr2	48698614	C	G	ENST00000294954	ENSG00000138039	LHCGR	TRUE	FALSE
chr2	48698614	C	T	ENST00000294954	ENSG00000138039	LHCGR	TRUE	FALSE
chr2	48698616	C	A	ENST00000294954	ENSG00000138039	LHCGR	TRUE	TRUE
chr2	48698619	T	A	ENST00000294954	ENSG00000138039	LHCGR	TRUE	TRUE
chr2	48698627	A	T	ENST00000294954	ENSG00000138039	LHCGR	TRUE	TRUE
chr2	48698634	T	A	ENST00000294954	ENSG00000138039	LHCGR	TRUE	TRUE
chr2	48698641	A	T	ENST00000294954	ENSG00000138039	LHCGR	TRUE	TRUE
chr2	48698644	G	T	ENST00000294954	ENSG00000138039	LHCGR	TRUE	TRUE
chr2	48698656	G	C	ENST00000294954	ENSG00000138039	LHCGR	TRUE	TRUE
chr2	48698656	G	T	ENST00000294954	ENSG00000138039	LHCGR	TRUE	TRUE
chr2	48698663	A	T	ENST00000294954	ENSG00000138039	LHCGR	TRUE	TRUE
chr2	48698673	C	A	ENST00000294954	ENSG00000138039	LHCGR	TRUE	TRUE
chr2	48698694	C	A	ENST00000294954	ENSG00000138039	LHCGR	TRUE	TRUE
chr2	48698697	T	A	ENST00000294954	ENSG00000138039	LHCGR	TRUE	TRUE
chr2	48698699	G	C	ENST00000294954	ENSG00000138039	LHCGR	TRUE	TRUE
chr2	48698699	G	T	ENST00000294954	ENSG00000138039	LHCGR	TRUE	TRUE
chr2	48698705	A	T	ENST00000294954	ENSG00000138039	LHCGR	TRUE	TRUE
chr2	48698709	T	A	ENST00000294954	ENSG00000138039	LHCGR
chr2	48698712	T	A	ENST00000294954	ENSG00000138039	LHCGR
chr2	48698719	A	C	ENST00000294954	ENSG00000138039	LHCGR	TRUE	TRUE
chr2	48698719	A	T	ENST00000294954	ENSG00000138039	LHCGR	TRUE	TRUE
chr2	48698726	G	C	ENST00000294954	ENSG00000138039	LHCGR	TRUE	TRUE
chr2	48698726	G	T	ENST00000294954	ENSG00000138039	LHCGR	TRUE	TRUE
chr2	48698745	G	A	ENST00000294954	ENSG00000138039	LHCGR	TRUE	TRUE
chr2	48698754	C	A	ENST00000294954	ENSG00000138039	LHCGR	TRUE	TRUE
chr2	48698761	A	C	ENST00000294954	ENSG00000138039	LHCGR	TRUE	TRUE
chr2	48698761	A	T	ENST00000294954	ENSG00000138039	LHCGR	TRUE	TRUE
chr2	48698778	G	A	ENST00000294954	ENSG00000138039	LHCGR	TRUE	TRUE
chr2	48698780	A	T	ENST00000294954	ENSG00000138039	LHCGR	TRUE	TRUE
chr2	48698784	T	A	ENST00000294954	ENSG00000138039	LHCGR	TRUE	TRUE
chr2	48698801	C	A	ENST00000294954	ENSG00000138039	LHCGR	FALSE	FALSE
chr2	48698801	C	G	ENST00000294954	ENSG00000138039	LHCGR	FALSE	FALSE
chr2	48698801	C	T	ENST00000294954	ENSG00000138039	LHCGR	FALSE	FALSE
chr2	48698802	T	A	ENST00000294954	ENSG00000138039	LHCGR	FALSE	FALSE
chr2	48698802	T	C	ENST00000294954	ENSG00000138039	LHCGR	FALSE	FALSE
chr2	48698802	T	G	ENST00000294954	ENSG00000138039	LHCGR	FALSE	FALSE
chr2	48708946	A	C	ENST00000294954	ENSG00000138039	LHCGR	TRUE	FALSE
chr2	48708946	A	G	ENST00000294954	ENSG00000138039	LHCGR	TRUE	FALSE
chr2	48708946	A	T	ENST00000294954	ENSG00000138039	LHCGR	TRUE	FALSE
chr2	48708947	C	A	ENST00000294954	ENSG00000138039	LHCGR	TRUE	FALSE
chr2	48708947	C	G	ENST00000294954	ENSG00000138039	LHCGR	TRUE	FALSE
chr2	48708947	C	T	ENST00000294954	ENSG00000138039	LHCGR	TRUE	FALSE
chr2	48708948	A	T	ENST00000294954	ENSG00000138039	LHCGR	TRUE	TRUE
chr2	48708955	T	A	ENST00000294954	ENSG00000138039	LHCGR	TRUE	TRUE
chr2	48708982	C	A	ENST00000294954	ENSG00000138039	LHCGR	TRUE	TRUE
chr2	48708994	T	A	ENST00000294954	ENSG00000138039	LHCGR	TRUE	TRUE
chr2	48708997	C	A	ENST00000294954	ENSG00000138039	LHCGR	TRUE	TRUE
chr2	48709012	C	A	ENST00000294954	ENSG00000138039	LHCGR	TRUE	TRUE
chr2	48709015	T	A	ENST00000294954	ENSG00000138039	LHCGR	TRUE	TRUE
chr2	48709021	C	A	ENST00000294954	ENSG00000138039	LHCGR	TRUE	TRUE
chr2	48709023	C	A	ENST00000294954	ENSG00000138039	LHCGR	TRUE	FALSE
chr2	48709023	C	G	ENST00000294954	ENSG00000138039	LHCGR	TRUE	FALSE
chr2	48709023	C	T	ENST00000294954	ENSG00000138039	LHCGR	TRUE	FALSE
chr2	48709024	T	A	ENST00000294954	ENSG00000138039	LHCGR	TRUE	FALSE
chr2	48709024	T	C	ENST00000294954	ENSG00000138039	LHCGR	TRUE	FALSE
chr2	48709024	T	G	ENST00000294954	ENSG00000138039	LHCGR	TRUE	FALSE
chr2	48713984	A	C	ENST00000294954	ENSG00000138039	LHCGR	TRUE	FALSE
chr2	48713984	A	G	ENST00000294954	ENSG00000138039	LHCGR	TRUE	FALSE
chr2	48713984	A	T	ENST00000294954	ENSG00000138039	LHCGR	TRUE	FALSE
chr2	48713985	C	A	ENST00000294954	ENSG00000138039	LHCGR	TRUE	FALSE
chr2	48713985	C	G	ENST00000294954	ENSG00000138039	LHCGR	TRUE	FALSE
chr2	48713985	C	T	ENST00000294954	ENSG00000138039	LHCGR	TRUE	FALSE
chr2	48713989	G	C	ENST00000294954	ENSG00000138039	LHCGR	TRUE	TRUE
chr2	48713989	G	T	ENST00000294954	ENSG00000138039	LHCGR	TRUE	TRUE
chr2	48714023	G	A	ENST00000294954	ENSG00000138039	LHCGR	TRUE	TRUE
chr2	48714029	C	A	ENST00000294954	ENSG00000138039	LHCGR	TRUE	TRUE
chr2	48714032	C	A	ENST00000294954	ENSG00000138039	LHCGR	TRUE	TRUE
chr2	48714038	C	A	ENST00000294954	ENSG00000138039	LHCGR	TRUE	TRUE
chr2	48714044	C	A	ENST00000294954	ENSG00000138039	LHCGR	TRUE	TRUE
chr2	48714045	A	C	ENST00000294954	ENSG00000138039	LHCGR	TRUE	TRUE
chr2	48714045	A	T	ENST00000294954	ENSG00000138039	LHCGR	TRUE	TRUE
chr2	48714053	T	A	ENST00000294954	ENSG00000138039	LHCGR	TRUE	TRUE
chr2	48714055	C	A	ENST00000294954	ENSG00000138039	LHCGR	TRUE	FALSE
chr2	48714055	C	G	ENST00000294954	ENSG00000138039	LHCGR	TRUE	FALSE
chr2	48714055	C	T	ENST00000294954	ENSG00000138039	LHCGR	TRUE	FALSE
chr2	48714056	T	A	ENST00000294954	ENSG00000138039	LHCGR	TRUE	FALSE
chr2	48714056	T	C	ENST00000294954	ENSG00000138039	LHCGR	TRUE	FALSE
chr2	48714056	T	G	ENST00000294954	ENSG00000138039	LHCGR	TRUE	FALSE
chr2	48723454	A	C	ENST00000294954	ENSG00000138039	LHCGR	FALSE	FALSE
chr2	48723454	A	G	ENST00000294954	ENSG00000138039	LHCGR	FALSE	FALSE
chr2	48723454	A	T	ENST00000294954	ENSG00000138039	LHCGR	FALSE	FALSE
chr2	48723455	C	A	ENST00000294954	ENSG00000138039	LHCGR	FALSE	FALSE
chr2	48723455	C	G	ENST00000294954	ENSG00000138039	LHCGR	FALSE	FALSE
chr2	48723455	C	T	ENST00000294954	ENSG00000138039	LHCGR	FALSE	FALSE
chr2	48723469	C	A	ENST00000294954	ENSG00000138039	LHCGR	TRUE	TRUE
chr2	48723484	G	A	ENST00000294954	ENSG00000138039	LHCGR	TRUE	TRUE
chr2	48723496	C	A	ENST00000294954	ENSG00000138039	LHCGR	TRUE	TRUE
chr2	48723516	A	C	ENST00000294954	ENSG00000138039	LHCGR	TRUE	TRUE
chr2	48723516	A	T	ENST00000294954	ENSG00000138039	LHCGR	TRUE	TRUE
chr2	48723524	A	T	ENST00000294954	ENSG00000138039	LHCGR	TRUE	TRUE
chr2	48723532	C	A	ENST00000294954	ENSG00000138039	LHCGR	TRUE	TRUE
chr2	48723534	C	A	ENST00000294954	ENSG00000138039	LHCGR	FALSE	FALSE
chr2	48723534	C	G	ENST00000294954	ENSG00000138039	LHCGR	FALSE	FALSE
chr2	48723534	C	T	ENST00000294954	ENSG00000138039	LHCGR	FALSE	FALSE
chr2	48723535	T	A	ENST00000294954	ENSG00000138039	LHCGR	FALSE	FALSE
chr2	48723535	T	C	ENST00000294954	ENSG00000138039	LHCGR	TRUE	FALSE
chr2	48723535	T	G	ENST00000294954	ENSG00000138039	LHCGR	FALSE	FALSE
chr2	48723620	A	C	ENST00000294954	ENSG00000138039	LHCGR	TRUE	FALSE
chr2	48723620	A	G	ENST00000294954	ENSG00000138039	LHCGR	TRUE	FALSE
chr2	48723620	A	T	ENST00000294954	ENSG00000138039	LHCGR	TRUE	FALSE
chr2	48723621	C	A	ENST00000294954	ENSG00000138039	LHCGR	TRUE	FALSE
chr2	48723621	C	G	ENST00000294954	ENSG00000138039	LHCGR	TRUE	FALSE
chr2	48723621	C	T	ENST00000294954	ENSG00000138039	LHCGR	TRUE	FALSE
chr2	48723634	G	C	ENST00000294954	ENSG00000138039	LHCGR	TRUE	TRUE
chr2	48723634	G	T	ENST00000294954	ENSG00000138039	LHCGR	TRUE	TRUE
chr2	48723638	C	A	ENST00000294954	ENSG00000138039	LHCGR	TRUE	TRUE
chr2	48723653	T	A	ENST00000294954	ENSG00000138039	LHCGR	TRUE	TRUE
chr2	48723671	T	A	ENST00000294954	ENSG00000138039	LHCGR	TRUE	TRUE
chr2	48723674	T	A	ENST00000294954	ENSG00000138039	LHCGR	TRUE	TRUE
chr2	48723687	A	T	ENST00000294954	ENSG00000138039	LHCGR	TRUE	TRUE
chr2	48723697	C	A	ENST00000294954	ENSG00000138039	LHCGR	FALSE	FALSE
chr2	48723697	C	G	ENST00000294954	ENSG00000138039	LHCGR	FALSE	FALSE
chr2	48723697	C	T	ENST00000294954	ENSG00000138039	LHCGR	FALSE	FALSE
chr2	48723698	T	A	ENST00000294954	ENSG00000138039	LHCGR	FALSE	FALSE
chr2	48723698	T	C	ENST00000294954	ENSG00000138039	LHCGR	FALSE	FALSE
chr2	48723698	T	G	ENST00000294954	ENSG00000138039	LHCGR	FALSE	FALSE
chr2	48725674	A	C	ENST00000294954	ENSG00000138039	LHCGR	FALSE	FALSE
chr2	48725674	A	G	ENST00000294954	ENSG00000138039	LHCGR	FALSE	FALSE
chr2	48725674	A	T	ENST00000294954	ENSG00000138039	LHCGR	FALSE	FALSE
chr2	48725675	C	A	ENST00000294954	ENSG00000138039	LHCGR	FALSE	FALSE
chr2	48725675	C	G	ENST00000294954	ENSG00000138039	LHCGR	FALSE	FALSE
chr2	48725675	C	T	ENST00000294954	ENSG00000138039	LHCGR	FALSE	FALSE
chr2	48725676	A	T	ENST00000294954	ENSG00000138039	LHCGR	TRUE	TRUE
chr2	48725678	G	C	ENST00000294954	ENSG00000138039	LHCGR	TRUE	TRUE
chr2	48725678	G	T	ENST00000294954	ENSG00000138039	LHCGR	TRUE	TRUE
chr2	48725683	T	A	ENST00000294954	ENSG00000138039	LHCGR	TRUE	TRUE
chr2	48725685	A	C	ENST00000294954	ENSG00000138039	LHCGR	TRUE	TRUE
chr2	48725685	A	T	ENST00000294954	ENSG00000138039	LHCGR	TRUE	TRUE
chr2	48725689	G	A	ENST00000294954	ENSG00000138039	LHCGR	TRUE	TRUE
chr2	48725710	C	A	ENST00000294954	ENSG00000138039	LHCGR	TRUE	TRUE
chr2	48725716	C	A	ENST00000294954	ENSG00000138039	LHCGR	TRUE	TRUE
chr2	48725720	G	C	ENST00000294954	ENSG00000138039	LHCGR	TRUE	TRUE
chr2	48725720	G	T	ENST00000294954	ENSG00000138039	LHCGR	TRUE	TRUE
chr2	48725725	T	A	ENST00000294954	ENSG00000138039	LHCGR	TRUE	TRUE
chr2	48725734	T	A	ENST00000294954	ENSG00000138039	LHCGR	TRUE	TRUE
chr2	48725743	G	A	ENST00000294954	ENSG00000138039	LHCGR	TRUE	TRUE
chr2	48725751	C	A	ENST00000294954	ENSG00000138039	LHCGR	TRUE	FALSE
chr2	48725751	C	G	ENST00000294954	ENSG00000138039	LHCGR	TRUE	FALSE
chr2	48725751	C	T	ENST00000294954	ENSG00000138039	LHCGR	TRUE	FALSE
chr2	48725752	T	A	ENST00000294954	ENSG00000138039	LHCGR	TRUE	FALSE
chr2	48725752	T	C	ENST00000294954	ENSG00000138039	LHCGR	TRUE	FALSE
chr2	48725752	T	G	ENST00000294954	ENSG00000138039	LHCGR	TRUE	FALSE
chr2	48729151	A	C	ENST00000294954	ENSG00000138039	LHCGR	TRUE	FALSE
chr2	48729151	A	G	ENST00000294954	ENSG00000138039	LHCGR	TRUE	FALSE
chr2	48729151	A	T	ENST00000294954	ENSG00000138039	LHCGR	TRUE	FALSE
chr2	48729152	C	A	ENST00000294954	ENSG00000138039	LHCGR	TRUE	FALSE
chr2	48729152	C	G	ENST00000294954	ENSG00000138039	LHCGR	TRUE	FALSE
chr2	48729152	C	T	ENST00000294954	ENSG00000138039	LHCGR	TRUE	FALSE
chr2	48729157	C	A	ENST00000294954	ENSG00000138039	LHCGR	TRUE	TRUE
chr2	48729162	A	T	ENST00000294954	ENSG00000138039	LHCGR	TRUE	TRUE
chr2	48729193	C	A	ENST00000294954	ENSG00000138039	LHCGR	TRUE	TRUE
chr2	48729202	C	A	ENST00000294954	ENSG00000138039	LHCGR	TRUE	TRUE
chr2	48729217	G	A	ENST00000294954	ENSG00000138039	LHCGR	TRUE	TRUE
chr2	48729226	C	A	ENST00000294954	ENSG00000138039	LHCGR	TRUE	TRUE
chr2	48729228	C	A	ENST00000294954	ENSG00000138039	LHCGR	TRUE	FALSE
chr2	48729228	C	G	ENST00000294954	ENSG00000138039	LHCGR	TRUE	FALSE
chr2	48729228	C	T	ENST00000294954	ENSG00000138039	LHCGR	TRUE	FALSE
chr2	48729229	T	A	ENST00000294954	ENSG00000138039	LHCGR	TRUE	FALSE
chr2	48729229	T	C	ENST00000294954	ENSG00000138039	LHCGR	TRUE	FALSE
chr2	48729229	T	G	ENST00000294954	ENSG00000138039	LHCGR	TRUE	FALSE
chr2	48731225	A	C	ENST00000294954	ENSG00000138039	LHCGR	TRUE	FALSE
chr2	48731225	A	G	ENST00000294954	ENSG00000138039	LHCGR	TRUE	FALSE
chr2	48731225	A	T	ENST00000294954	ENSG00000138039	LHCGR	TRUE	FALSE
chr2	48731226	C	A	ENST00000294954	ENSG00000138039	LHCGR	TRUE	FALSE
chr2	48731226	C	G	ENST00000294954	ENSG00000138039	LHCGR	TRUE	FALSE
chr2	48731226	C	T	ENST00000294954	ENSG00000138039	LHCGR	TRUE	FALSE
chr2	48731231	T	A	ENST00000294954	ENSG00000138039	LHCGR	TRUE	TRUE
chr2	48731240	C	A	ENST00000294954	ENSG00000138039	LHCGR	TRUE	TRUE
chr2	48731249	C	A	ENST00000294954	ENSG00000138039	LHCGR	TRUE	TRUE
chr2	48731252	T	A	ENST00000294954	ENSG00000138039	LHCGR	TRUE	TRUE
chr2	48731261	G	A	ENST00000294954	ENSG00000138039	LHCGR	TRUE	TRUE
chr2	48731276	T	A	ENST00000294954	ENSG00000138039	LHCGR	TRUE	TRUE
chr2	48731286	G	C	ENST00000294954	ENSG00000138039	LHCGR	TRUE	TRUE
chr2	48731286	G	T	ENST00000294954	ENSG00000138039	LHCGR	TRUE	TRUE
chr2	48731296	G	C	ENST00000294954	ENSG00000138039	LHCGR	TRUE	TRUE
chr2	48731296	G	T	ENST00000294954	ENSG00000138039	LHCGR	TRUE	TRUE
chr2	48731299	C	A	ENST00000294954	ENSG00000138039	LHCGR	TRUE	FALSE
chr2	48731299	C	G	ENST00000294954	ENSG00000138039	LHCGR	TRUE	FALSE
chr2	48731299	C	T	ENST00000294954	ENSG00000138039	LHCGR	TRUE	FALSE
chr2	48731300	T	A	ENST00000294954	ENSG00000138039	LHCGR	TRUE	FALSE
chr2	48731300	T	C	ENST00000294954	ENSG00000138039	LHCGR	TRUE	FALSE
chr2	48731300	T	G	ENST00000294954	ENSG00000138039	LHCGR	TRUE	FALSE
chr2	48755509	A	C	ENST00000294954	ENSG00000138039	LHCGR	TRUE	FALSE
chr2	48755509	A	G	ENST00000294954	ENSG00000138039	LHCGR	TRUE	FALSE
chr2	48755509	A	T	ENST00000294954	ENSG00000138039	LHCGR	TRUE	FALSE
chr2	48755510	C	A	ENST00000294954	ENSG00000138039	LHCGR	TRUE	FALSE
chr2	48755510	C	G	ENST00000294954	ENSG00000138039	LHCGR	TRUE	FALSE
chr2	48755510	C	T	ENST00000294954	ENSG00000138039	LHCGR	TRUE	FALSE
chr2	48755515	G	A	ENST00000294954	ENSG00000138039	LHCGR	TRUE	TRUE
chr2	48755540	G	T	ENST00000294954	ENSG00000138039	LHCGR	TRUE	TRUE
chr2	48755564	G	T	ENST00000294954	ENSG00000138039	LHCGR	TRUE	TRUE
chr2	48755570	G	T	ENST00000294954	ENSG00000138039	LHCGR	TRUE	TRUE
chr2	48755578	C	A	ENST00000294954	ENSG00000138039	LHCGR	TRUE	TRUE
chr2	48755582	G	T	ENST00000294954	ENSG00000138039	LHCGR	TRUE	TRUE
chr2	48755593	C	A	ENST00000294954	ENSG00000138039	LHCGR	TRUE	TRUE
chr2	48755605	G	A	ENST00000294954	ENSG00000138039	LHCGR	TRUE	FALSE
chr2	48755620	G	A	ENST00000294954	ENSG00000138039	LHCGR	TRUE	FALSE
chr2	48755638	T	A	ENST00000294954	ENSG00000138039	LHCGR	FALSE	FALSE
chr2	48755647	G	A	ENST00000294954	ENSG00000138039	LHCGR	FALSE	FALSE
chr2	48755655	G	T	ENST00000294954	ENSG00000138039	LHCGR	FALSE	FALSE
chr2	48755665	G	A	ENST00000294954	ENSG00000138039	LHCGR	FALSE	FALSE
chr2	48755668	T	A	ENST00000294954	ENSG00000138039	LHCGR	FALSE	FALSE
chr2	48962741	G	A	ENST00000406846	ENSG00000170820	FSHR	FALSE	FALSE
chr2	48962746	A	C	ENST00000406846	ENSG00000170820	FSHR	FALSE	FALSE
chr2	48962746	A	T	ENST00000406846	ENSG00000170820	FSHR	FALSE	FALSE
chr2	48962769	G	C	ENST00000406846	ENSG00000170820	FSHR	FALSE	FALSE
chr2	48962769	G	T	ENST00000406846	ENSG00000170820	FSHR	FALSE	FALSE
chr2	48962792	T	A	ENST00000406846	ENSG00000170820	FSHR	FALSE	FALSE
chr2	48962800	G	C	ENST00000406846	ENSG00000170820	FSHR	FALSE	FALSE
chr2	48962800	G	T	ENST00000406846	ENSG00000170820	FSHR	FALSE	FALSE
chr2	48962805	G	T	ENST00000406846	ENSG00000170820	FSHR	FALSE	FALSE
chr2	48962845	G	C	ENST00000406846	ENSG00000170820	FSHR	FALSE	FALSE
chr2	48962845	G	T	ENST00000406846	ENSG00000170820	FSHR	FALSE	FALSE
chr2	48962852	C	A	ENST00000406846	ENSG00000170820	FSHR	FALSE	FALSE
chr2	48962859	A	C	ENST00000406846	ENSG00000170820	FSHR	FALSE	FALSE
chr2	48962859	A	T	ENST00000406846	ENSG00000170820	FSHR	FALSE	FALSE
chr2	48962867	G	A	ENST00000406846	ENSG00000170820	FSHR	FALSE	FALSE
chr2	48962873	G	A	ENST00000406846	ENSG00000170820	FSHR	FALSE	FALSE
chr2	48962879	C	A	ENST00000406846	ENSG00000170820	FSHR	FALSE	FALSE
chr2	48962880	A	C	ENST00000406846	ENSG00000170820	FSHR	FALSE	FALSE
chr2	48962880	A	T	ENST00000406846	ENSG00000170820	FSHR	FALSE	FALSE
chr2	48962883	G	T	ENST00000406846	ENSG00000170820	FSHR	FALSE	FALSE
chr2	48962889	A	T	ENST00000406846	ENSG00000170820	FSHR	FALSE	FALSE
chr2	48962894	T	A	ENST00000406846	ENSG00000170820	FSHR	FALSE	FALSE
chr2	48962918	T	A	ENST00000406846	ENSG00000170820	FSHR	FALSE	FALSE
chr2	48962930	T	A	ENST00000406846	ENSG00000170820	FSHR	FALSE	FALSE
chr2	48962943	A	C	ENST00000406846	ENSG00000170820	FSHR	FALSE	FALSE
chr2	48962943	A	T	ENST00000406846	ENSG00000170820	FSHR	FALSE	FALSE
chr2	48962961	A	T	ENST00000406846	ENSG00000170820	FSHR	FALSE	FALSE
chr2	48962999	T	A	ENST00000406846	ENSG00000170820	FSHR	FALSE	FALSE
chr2	48963005	T	A	ENST00000406846	ENSG00000170820	FSHR	FALSE	FALSE
chr2	48963029	T	A	ENST00000406846	ENSG00000170820	FSHR	FALSE	FALSE
chr2	48963069	G	T	ENST00000406846	ENSG00000170820	FSHR	FALSE	FALSE
chr2	48963107	T	A	ENST00000406846	ENSG00000170820	FSHR	FALSE	FALSE
chr2	48963162	G	C	ENST00000406846	ENSG00000170820	FSHR	FALSE	FALSE
chr2	48963162	G	T	ENST00000406846	ENSG00000170820	FSHR	FALSE	FALSE
chr2	48963174	A	C	ENST00000406846	ENSG00000170820	FSHR
chr2	48963174	A	T	ENST00000406846	ENSG00000170820	FSHR	FALSE	FALSE
chr2	48963177	G	T	ENST00000406846	ENSG00000170820	FSHR	FALSE	FALSE
chr2	48963183	A	T	ENST00000406846	ENSG00000170820	FSHR	FALSE	FALSE
chr2	48963231	A	C	ENST00000406846	ENSG00000170820	FSHR	FALSE	FALSE
chr2	48963231	A	T	ENST00000406846	ENSG00000170820	FSHR	FALSE	FALSE
chr2	48963239	G	A	ENST00000406846	ENSG00000170820	FSHR	FALSE	FALSE
chr2	48963241	G	C	ENST00000406846	ENSG00000170820	FSHR	FALSE	FALSE
chr2	48963241	G	T	ENST00000406846	ENSG00000170820	FSHR	FALSE	FALSE
chr2	48963244	A	T	ENST00000406846	ENSG00000170820	FSHR	FALSE	FALSE
chr2	48963270	G	T	ENST00000406846	ENSG00000170820	FSHR	FALSE	FALSE
chr2	48963284	T	A	ENST00000406846	ENSG00000170820	FSHR	FALSE	FALSE
chr2	48963288	G	C	ENST00000406846	ENSG00000170820	FSHR	FALSE	FALSE
chr2	48963288	G	T	ENST00000406846	ENSG00000170820	FSHR	FALSE	FALSE
chr2	48963339	C	T	ENST00000406846	ENSG00000170820	FSHR	FALSE	FALSE
chr2	48963340	C	T	ENST00000406846	ENSG00000170820	FSHR	FALSE	FALSE
chr2	48963377	G	A	ENST00000406846	ENSG00000170820	FSHR	FALSE	FALSE
chr2	48963383	T	A	ENST00000406846	ENSG00000170820	FSHR	FALSE	FALSE
chr2	48963384	G	T	ENST00000406846	ENSG00000170820	FSHR	FALSE	FALSE
chr2	48963395	G	A	ENST00000406846	ENSG00000170820	FSHR	FALSE	FALSE
chr2	48963417	C	T	ENST00000406846	ENSG00000170820	FSHR	FALSE	FALSE
chr2	48963418	C	T	ENST00000406846	ENSG00000170820	FSHR	FALSE	FALSE
chr2	48963422	T	A	ENST00000406846	ENSG00000170820	FSHR	FALSE	FALSE
chr2	48963425	C	A	ENST00000406846	ENSG00000170820	FSHR	FALSE	FALSE
chr2	48963427	A	T	ENST00000406846	ENSG00000170820	FSHR	FALSE	FALSE
chr2	48963447	G	C	ENST00000406846	ENSG00000170820	FSHR	FALSE	FALSE
chr2	48963447	G	T	ENST00000406846	ENSG00000170820	FSHR	FALSE	FALSE
chr2	48963454	G	C	ENST00000406846	ENSG00000170820	FSHR	FALSE	FALSE
chr2	48963454	G	T	ENST00000406846	ENSG00000170820	FSHR	FALSE	FALSE
chr2	48963461	C	A	ENST00000406846	ENSG00000170820	FSHR	FALSE	FALSE
chr2	48963495	A	T	ENST00000406846	ENSG00000170820	FSHR	FALSE	FALSE
chr2	48963512	G	A	ENST00000406846	ENSG00000170820	FSHR	FALSE	FALSE
chr2	48963513	C	T	ENST00000406846	ENSG00000170820	FSHR	FALSE	FALSE
chr2	48963514	C	T	ENST00000406846	ENSG00000170820	FSHR	FALSE	FALSE
chr2	48963525	A	C	ENST00000406846	ENSG00000170820	FSHR	FALSE	FALSE
chr2	48963525	A	T	ENST00000406846	ENSG00000170820	FSHR	FALSE	FALSE
chr2	48963534	A	C	ENST00000406846	ENSG00000170820	FSHR	FALSE	FALSE
chr2	48963534	A	T	ENST00000406846	ENSG00000170820	FSHR	FALSE	FALSE
chr2	48963539	G	A	ENST00000406846	ENSG00000170820	FSHR	FALSE	FALSE
chr2	48963545	T	A	ENST00000406846	ENSG00000170820	FSHR	FALSE	FALSE
chr2	48963562	G	C	ENST00000406846	ENSG00000170820	FSHR	FALSE	FALSE
chr2	48963562	G	T	ENST00000406846	ENSG00000170820	FSHR	FALSE	FALSE
chr2	48963579	G	C	ENST00000406846	ENSG00000170820	FSHR	FALSE	FALSE
chr2	48963579	G	T	ENST00000406846	ENSG00000170820	FSHR	FALSE	FALSE
chr2	48963587	C	A	ENST00000406846	ENSG00000170820	FSHR	FALSE	FALSE
chr2	48963591	G	T	ENST00000406846	ENSG00000170820	FSHR	FALSE	FALSE
chr2	48963615	G	T	ENST00000406846	ENSG00000170820	FSHR	FALSE	FALSE
chr2	48963644	T	A	ENST00000406846	ENSG00000170820	FSHR	FALSE	FALSE
chr2	48963645	A	C	ENST00000406846	ENSG00000170820	FSHR	FALSE	FALSE
chr2	48963645	A	T	ENST00000406846	ENSG00000170820	FSHR	FALSE	FALSE
chr2	48963650	G	A	ENST00000406846	ENSG00000170820	FSHR	FALSE	FALSE
chr2	48963711	C	T	ENST00000406846	ENSG00000170820	FSHR	FALSE	FALSE
chr2	48963712	C	T	ENST00000406846	ENSG00000170820	FSHR	FALSE	FALSE
chr2	48963725	T	A	ENST00000406846	ENSG00000170820	FSHR	FALSE	FALSE
chr2	48963735	G	C	ENST00000406846	ENSG00000170820	FSHR	FALSE	FALSE
chr2	48963735	G	T	ENST00000406846	ENSG00000170820	FSHR	FALSE	FALSE
chr2	48963752	C	A	ENST00000406846	ENSG00000170820	FSHR	FALSE	FALSE
chr2	48963753	A	T	ENST00000406846	ENSG00000170820	FSHR	FALSE	FALSE
chr2	48963776	T	A	ENST00000406846	ENSG00000170820	FSHR	FALSE	FALSE
chr2	48963783	G	T	ENST00000406846	ENSG00000170820	FSHR	FALSE	FALSE
chr2	48963803	C	A	ENST00000406846	ENSG00000170820	FSHR	FALSE	FALSE
chr2	48963807	G	T	ENST00000406846	ENSG00000170820	FSHR	FALSE	FALSE
chr2	48963811	A	C	ENST00000406846	ENSG00000170820	FSHR	FALSE	FALSE
chr2	48963811	A	T	ENST00000406846	ENSG00000170820	FSHR	FALSE	FALSE
chr2	48963816	A	C	ENST00000406846	ENSG00000170820	FSHR	FALSE	FALSE
chr2	48963816	A	T	ENST00000406846	ENSG00000170820	FSHR	FALSE	FALSE
chr2	48963827	C	A	ENST00000406846	ENSG00000170820	FSHR	FALSE	FALSE
chr2	48963831	G	C	ENST00000406846	ENSG00000170820	FSHR	FALSE	FALSE
chr2	48963831	G	T	ENST00000406846	ENSG00000170820	FSHR	FALSE	FALSE
chr2	48963848	C	A	ENST00000406846	ENSG00000170820	FSHR	FALSE	FALSE
chr2	48963851	T	A	ENST00000406846	ENSG00000170820	FSHR	FALSE	FALSE
chr2	48963855	G	C	ENST00000406846	ENSG00000170820	FSHR	FALSE	FALSE
chr2	48963855	G	T	ENST00000406846	ENSG00000170820	FSHR	FALSE	FALSE
chr2	48963866	C	A	ENST00000406846	ENSG00000170820	FSHR	FALSE	FALSE
chr2	48963875	C	A	ENST00000406846	ENSG00000170820	FSHR	FALSE	FALSE
chr2	48963890	T	A	ENST00000406846	ENSG00000170820	FSHR	FALSE	FALSE
chr2	48963893	G	A	ENST00000406846	ENSG00000170820	FSHR	FALSE	FALSE
chr2	48963905	G	A	ENST00000406846	ENSG00000170820	FSHR	FALSE	FALSE
chr2	48963912	A	C	ENST00000406846	ENSG00000170820	FSHR
chr2	48963912	A	T	ENST00000406846	ENSG00000170820	FSHR	FALSE	FALSE
chr2	48963923	C	A	ENST00000406846	ENSG00000170820	FSHR	FALSE	FALSE
chr2	48963926	G	A	ENST00000406846	ENSG00000170820	FSHR	FALSE	FALSE
chr2	48963931	A	C	ENST00000406846	ENSG00000170820	FSHR	FALSE	FALSE
chr2	48963931	A	T	ENST00000406846	ENSG00000170820	FSHR	FALSE	FALSE
chr2	48963941	T	A	ENST00000406846	ENSG00000170820	FSHR	FALSE	FALSE
chr2	48963945	G	T	ENST00000406846	ENSG00000170820	FSHR	FALSE	FALSE
chr2	48963962	C	A	ENST00000406846	ENSG00000170820	FSHR	FALSE	FALSE
chr2	48963967	C	A	ENST00000406846	ENSG00000170820	FSHR	TRUE	FALSE
chr2	48963967	C	G	ENST00000406846	ENSG00000170820	FSHR	TRUE	FALSE
chr2	48963967	C	T	ENST00000406846	ENSG00000170820	FSHR	TRUE	FALSE
chr2	48963968	T	A	ENST00000406846	ENSG00000170820	FSHR	TRUE	FALSE
chr2	48963968	T	C	ENST00000406846	ENSG00000170820	FSHR	TRUE	FALSE
chr2	48963968	T	G	ENST00000406846	ENSG00000170820	FSHR	TRUE	FALSE
chr2	48968696	A	C	ENST00000406846	ENSG00000170820	FSHR	TRUE	FALSE
chr2	48968696	A	G	ENST00000406846	ENSG00000170820	FSHR	TRUE	FALSE
chr2	48968696	A	T	ENST00000406846	ENSG00000170820	FSHR	TRUE	FALSE
chr2	48968697	C	A	ENST00000406846	ENSG00000170820	FSHR	TRUE	FALSE
chr2	48968697	C	G	ENST00000406846	ENSG00000170820	FSHR	TRUE	FALSE
chr2	48968697	C	T	ENST00000406846	ENSG00000170820	FSHR	TRUE	FALSE
chr2	48968702	G	A	ENST00000406846	ENSG00000170820	FSHR	FALSE	FALSE
chr2	48968708	T	A	ENST00000406846	ENSG00000170820	FSHR	FALSE	FALSE
chr2	48968709	C	T	ENST00000406846	ENSG00000170820	FSHR	FALSE	FALSE
chr2	48968710	C	T	ENST00000406846	ENSG00000170820	FSHR	FALSE	FALSE
chr2	48968724	A	T	ENST00000406846	ENSG00000170820	FSHR	FALSE	FALSE
chr2	48968727	G	T	ENST00000406846	ENSG00000170820	FSHR	FALSE	FALSE
chr2	48968739	A	C	ENST00000406846	ENSG00000170820	FSHR	FALSE	FALSE
chr2	48968739	A	T	ENST00000406846	ENSG00000170820	FSHR	FALSE	FALSE
chr2	48968756	C	A	ENST00000406846	ENSG00000170820	FSHR	TRUE	TRUE
chr2	48968774	T	A	ENST00000406846	ENSG00000170820	FSHR	TRUE	TRUE
chr2	48968777	C	A	ENST00000406846	ENSG00000170820	FSHR	TRUE	TRUE
chr2	48968792	T	A	ENST00000406846	ENSG00000170820	FSHR	TRUE	TRUE
chr2	48968795	T	A	ENST00000406846	ENSG00000170820	FSHR
chr2	48968797	A	C	ENST00000406846	ENSG00000170820	FSHR	TRUE	TRUE
chr2	48968797	A	T	ENST00000406846	ENSG00000170820	FSHR	TRUE	TRUE
chr2	48968802	G	C	ENST00000406846	ENSG00000170820	FSHR	TRUE	TRUE
chr2	48968802	G	T	ENST00000406846	ENSG00000170820	FSHR	TRUE	TRUE
chr2	48968809	G	T	ENST00000406846	ENSG00000170820	FSHR	TRUE	TRUE
chr2	48968825	T	A	ENST00000406846	ENSG00000170820	FSHR	TRUE	TRUE
chr2	48968828	T	A	ENST00000406846	ENSG00000170820	FSHR	TRUE	TRUE
chr2	48968837	C	A	ENST00000406846	ENSG00000170820	FSHR	TRUE	TRUE
chr2	48968839	A	C	ENST00000406846	ENSG00000170820	FSHR	TRUE	TRUE
chr2	48968839	A	T	ENST00000406846	ENSG00000170820	FSHR	TRUE	TRUE
chr2	48968844	A	C	ENST00000406846	ENSG00000170820	FSHR	TRUE	TRUE
chr2	48968844	A	T	ENST00000406846	ENSG00000170820	FSHR	TRUE	TRUE
chr2	48968873	T	A	ENST00000406846	ENSG00000170820	FSHR	TRUE	TRUE
chr2	48968875	G	C	ENST00000406846	ENSG00000170820	FSHR	TRUE	TRUE
chr2	48968875	G	T	ENST00000406846	ENSG00000170820	FSHR	TRUE	TRUE
chr2	48968884	C	A	ENST00000406846	ENSG00000170820	FSHR	TRUE	FALSE
chr2	48968884	C	G	ENST00000406846	ENSG00000170820	FSHR	TRUE	FALSE
chr2	48968884	C	T	ENST00000406846	ENSG00000170820	FSHR	TRUE	FALSE
chr2	48968885	T	A	ENST00000406846	ENSG00000170820	FSHR	TRUE	FALSE
chr2	48968885	T	C	ENST00000406846	ENSG00000170820	FSHR	TRUE	FALSE
chr2	48968885	T	G	ENST00000406846	ENSG00000170820	FSHR	TRUE	FALSE
chr2	48982910	A	C	ENST00000406846	ENSG00000170820	FSHR	TRUE	FALSE
chr2	48982910	A	G	ENST00000406846	ENSG00000170820	FSHR	TRUE	FALSE
chr2	48982910	A	T	ENST00000406846	ENSG00000170820	FSHR	TRUE	FALSE
chr2	48982911	C	A	ENST00000406846	ENSG00000170820	FSHR	TRUE	FALSE
chr2	48982911	C	G	ENST00000406846	ENSG00000170820	FSHR	TRUE	FALSE
chr2	48982911	C	T	ENST00000406846	ENSG00000170820	FSHR	TRUE	FALSE
chr2	48982925	C	A	ENST00000406846	ENSG00000170820	FSHR	TRUE	TRUE
chr2	48982934	C	A	ENST00000406846	ENSG00000170820	FSHR	TRUE	TRUE
chr2	48982954	A	T	ENST00000406846	ENSG00000170820	FSHR	TRUE	TRUE
chr2	48982958	C	A	ENST00000406846	ENSG00000170820	FSHR	TRUE	TRUE
chr2	48982961	C	A	ENST00000406846	ENSG00000170820	FSHR	TRUE	TRUE
chr2	48982963	A	C	ENST00000406846	ENSG00000170820	FSHR	TRUE	TRUE
chr2	48982963	A	T	ENST00000406846	ENSG00000170820	FSHR	TRUE	TRUE
chr2	48982987	C	A	ENST00000406846	ENSG00000170820	FSHR	TRUE	FALSE
chr2	48982987	C	G	ENST00000406846	ENSG00000170820	FSHR	TRUE	FALSE
chr2	48982987	C	T	ENST00000406846	ENSG00000170820	FSHR	TRUE	FALSE
chr2	48982988	T	A	ENST00000406846	ENSG00000170820	FSHR	TRUE	FALSE
chr2	48982988	T	C	ENST00000406846	ENSG00000170820	FSHR	TRUE	FALSE
chr2	48982988	T	G	ENST00000406846	ENSG00000170820	FSHR	TRUE	FALSE
chr2	48983096	A	C	ENST00000406846	ENSG00000170820	FSHR	TRUE	FALSE
chr2	48983096	A	G	ENST00000406846	ENSG00000170820	FSHR	TRUE	FALSE
chr2	48983096	A	T	ENST00000406846	ENSG00000170820	FSHR	TRUE	FALSE
chr2	48983097	C	A	ENST00000406846	ENSG00000170820	FSHR	TRUE	FALSE
chr2	48983097	C	G	ENST00000406846	ENSG00000170820	FSHR	TRUE	FALSE
chr2	48983097	C	T	ENST00000406846	ENSG00000170820	FSHR	TRUE	FALSE
chr2	48983102	C	A	ENST00000406846	ENSG00000170820	FSHR	TRUE	TRUE
chr2	48983111	G	A	ENST00000406846	ENSG00000170820	FSHR	TRUE	TRUE
chr2	48983117	C	A	ENST00000406846	ENSG00000170820	FSHR	TRUE	TRUE
chr2	48983127	A	T	ENST00000406846	ENSG00000170820	FSHR	TRUE	TRUE
chr2	48983141	C	A	ENST00000406846	ENSG00000170820	FSHR	TRUE	TRUE
chr2	48983144	G	A	ENST00000406846	ENSG00000170820	FSHR	TRUE	TRUE
chr2	48983156	T	A	ENST00000406846	ENSG00000170820	FSHR	TRUE	TRUE
chr2	48983163	C	T	ENST00000406846	ENSG00000170820	FSHR	TRUE	TRUE
chr2	48983164	C	T	ENST00000406846	ENSG00000170820	FSHR	TRUE	TRUE
chr2	48983167	C	A	ENST00000406846	ENSG00000170820	FSHR	TRUE	FALSE
chr2	48983167	C	G	ENST00000406846	ENSG00000170820	FSHR	TRUE	FALSE
chr2	48983167	C	T	ENST00000406846	ENSG00000170820	FSHR	TRUE	FALSE
chr2	48983168	T	A	ENST00000406846	ENSG00000170820	FSHR	TRUE	FALSE
chr2	48983168	T	C	ENST00000406846	ENSG00000170820	FSHR	TRUE	FALSE
chr2	48983168	T	G	ENST00000406846	ENSG00000170820	FSHR	TRUE	FALSE
chr2	48988975	A	C	ENST00000406846	ENSG00000170820	FSHR	FALSE	FALSE
chr2	48988975	A	G	ENST00000406846	ENSG00000170820	FSHR	FALSE	FALSE
chr2	48988975	A	T	ENST00000406846	ENSG00000170820	FSHR	FALSE	FALSE
chr2	48988976	C	A	ENST00000406846	ENSG00000170820	FSHR	FALSE	FALSE
chr2	48988976	C	G	ENST00000406846	ENSG00000170820	FSHR	FALSE	FALSE
chr2	48988976	C	T	ENST00000406846	ENSG00000170820	FSHR	FALSE	FALSE
chr2	48988990	C	A	ENST00000406846	ENSG00000170820	FSHR	TRUE	TRUE
chr2	48989017	T	A	ENST00000406846	ENSG00000170820	FSHR	TRUE	TRUE
chr2	48989020	C	A	ENST00000406846	ENSG00000170820	FSHR	TRUE	TRUE
chr2	48989047	G	A	ENST00000406846	ENSG00000170820	FSHR	TRUE	TRUE
chr2	48989055	C	A	ENST00000406846	ENSG00000170820	FSHR	FALSE	FALSE
chr2	48989055	C	G	ENST00000406846	ENSG00000170820	FSHR	FALSE	FALSE
chr2	48989055	C	T	ENST00000406846	ENSG00000170820	FSHR	FALSE	FALSE
chr2	48989056	T	A	ENST00000406846	ENSG00000170820	FSHR	FALSE	FALSE
chr2	48989056	T	C	ENST00000406846	ENSG00000170820	FSHR	FALSE	FALSE
chr2	48989056	T	G	ENST00000406846	ENSG00000170820	FSHR	FALSE	FALSE
chr2	48990564	A	C	ENST00000406846	ENSG00000170820	FSHR	TRUE	FALSE
chr2	48990564	A	G	ENST00000406846	ENSG00000170820	FSHR	TRUE	FALSE
chr2	48990564	A	T	ENST00000406846	ENSG00000170820	FSHR	TRUE	FALSE
chr2	48990565	C	A	ENST00000406846	ENSG00000170820	FSHR	TRUE	FALSE
chr2	48990565	C	G	ENST00000406846	ENSG00000170820	FSHR	TRUE	FALSE
chr2	48990565	C	T	ENST00000406846	ENSG00000170820	FSHR	TRUE	FALSE
chr2	48990569	A	C	ENST00000406846	ENSG00000170820	FSHR	TRUE	TRUE
chr2	48990569	A	T	ENST00000406846	ENSG00000170820	FSHR	TRUE	TRUE
chr2	48990576	T	A	ENST00000406846	ENSG00000170820	FSHR	TRUE	TRUE
chr2	48990579	G	A	ENST00000406846	ENSG00000170820	FSHR	TRUE	TRUE
chr2	48990594	T	A	ENST00000406846	ENSG00000170820	FSHR	TRUE	TRUE
chr2	48990615	T	A	ENST00000406846	ENSG00000170820	FSHR	TRUE	TRUE
chr2	48990635	A	C	ENST00000406846	ENSG00000170820	FSHR	TRUE	TRUE
chr2	48990635	A	T	ENST00000406846	ENSG00000170820	FSHR	TRUE	TRUE
chr2	48990638	C	A	ENST00000406846	ENSG00000170820	FSHR	TRUE	FALSE
chr2	48990638	C	G	ENST00000406846	ENSG00000170820	FSHR	TRUE	FALSE
chr2	48990638	C	T	ENST00000406846	ENSG00000170820	FSHR	TRUE	FALSE
chr2	48990639	T	A	ENST00000406846	ENSG00000170820	FSHR	TRUE	FALSE
chr2	48990639	T	C	ENST00000406846	ENSG00000170820	FSHR	TRUE	FALSE
chr2	48990639	T	G	ENST00000406846	ENSG00000170820	FSHR	TRUE	FALSE
chr2	49017487	A	C	ENST00000406846	ENSG00000170820	FSHR	TRUE	FALSE
chr2	49017487	A	G	ENST00000406846	ENSG00000170820	FSHR	TRUE	FALSE
chr2	49017487	A	T	ENST00000406846	ENSG00000170820	FSHR	TRUE	FALSE
chr2	49017488	C	A	ENST00000406846	ENSG00000170820	FSHR	TRUE	FALSE
chr2	49017488	C	G	ENST00000406846	ENSG00000170820	FSHR	TRUE	FALSE
chr2	49017488	C	T	ENST00000406846	ENSG00000170820	FSHR	TRUE	FALSE
chr2	49017491	A	C	ENST00000406846	ENSG00000170820	FSHR	TRUE	TRUE
chr2	49017491	A	T	ENST00000406846	ENSG00000170820	FSHR	TRUE	TRUE
chr2	49017496	G	A	ENST00000406846	ENSG00000170820	FSHR	TRUE	TRUE
chr2	49017514	G	A	ENST00000406846	ENSG00000170820	FSHR	TRUE	TRUE
chr2	49017523	C	A	ENST00000406846	ENSG00000170820	FSHR	TRUE	TRUE
chr2	49017533	G	C	ENST00000406846	ENSG00000170820	FSHR	TRUE	TRUE
chr2	49017533	G	T	ENST00000406846	ENSG00000170820	FSHR	TRUE	TRUE
chr2	49017553	T	A	ENST00000406846	ENSG00000170820	FSHR	TRUE	TRUE
chr2	49017556	C	A	ENST00000406846	ENSG00000170820	FSHR	TRUE	TRUE
chr2	49017562	T	A	ENST00000406846	ENSG00000170820	FSHR	TRUE	TRUE
chr2	49017564	C	A	ENST00000406846	ENSG00000170820	FSHR	TRUE	FALSE
chr2	49017564	C	G	ENST00000406846	ENSG00000170820	FSHR	TRUE	FALSE
chr2	49017564	C	T	ENST00000406846	ENSG00000170820	FSHR	TRUE	FALSE
chr2	49017565	T	A	ENST00000406846	ENSG00000170820	FSHR	TRUE	FALSE
chr2	49017565	T	C	ENST00000406846	ENSG00000170820	FSHR	TRUE	FALSE
chr2	49017565	T	G	ENST00000406846	ENSG00000170820	FSHR	TRUE	FALSE
chr2	49020084	A	C	ENST00000406846	ENSG00000170820	FSHR	TRUE	FALSE
chr2	49020084	A	G	ENST00000406846	ENSG00000170820	FSHR	TRUE	FALSE
chr2	49020084	A	T	ENST00000406846	ENSG00000170820	FSHR	TRUE	FALSE
chr2	49020085	C	A	ENST00000406846	ENSG00000170820	FSHR	TRUE	FALSE
chr2	49020085	C	G	ENST00000406846	ENSG00000170820	FSHR	TRUE	FALSE
chr2	49020085	C	T	ENST00000406846	ENSG00000170820	FSHR	TRUE	FALSE
chr2	49020090	C	A	ENST00000406846	ENSG00000170820	FSHR	TRUE	TRUE
chr2	49020095	A	C	ENST00000406846	ENSG00000170820	FSHR	TRUE	TRUE
chr2	49020095	A	T	ENST00000406846	ENSG00000170820	FSHR	TRUE	TRUE
chr2	49020099	T	A	ENST00000406846	ENSG00000170820	FSHR	TRUE	TRUE
chr2	49020126	C	A	ENST00000406846	ENSG00000170820	FSHR	TRUE	TRUE
chr2	49020135	C	A	ENST00000406846	ENSG00000170820	FSHR	TRUE	TRUE
chr2	49020137	A	T	ENST00000406846	ENSG00000170820	FSHR	TRUE	TRUE
chr2	49020150	G	A	ENST00000406846	ENSG00000170820	FSHR	TRUE	TRUE
chr2	49020159	C	A	ENST00000406846	ENSG00000170820	FSHR	TRUE	TRUE
chr2	49020161	C	A	ENST00000406846	ENSG00000170820	FSHR	TRUE	FALSE
chr2	49020161	C	G	ENST00000406846	ENSG00000170820	FSHR	TRUE	FALSE
chr2	49020161	C	T	ENST00000406846	ENSG00000170820	FSHR	TRUE	FALSE
chr2	49020162	T	A	ENST00000406846	ENSG00000170820	FSHR	TRUE	FALSE
chr2	49020162	T	C	ENST00000406846	ENSG00000170820	FSHR	TRUE	FALSE
chr2	49020162	T	G	ENST00000406846	ENSG00000170820	FSHR	TRUE	FALSE
chr2	49068217	A	C	ENST00000406846	ENSG00000170820	FSHR	TRUE	FALSE
chr2	49068217	A	G	ENST00000406846	ENSG00000170820	FSHR	TRUE	FALSE
chr2	49068217	A	T	ENST00000406846	ENSG00000170820	FSHR	TRUE	FALSE
chr2	49068218	C	A	ENST00000406846	ENSG00000170820	FSHR	TRUE	FALSE
chr2	49068218	C	G	ENST00000406846	ENSG00000170820	FSHR	TRUE	FALSE
chr2	49068218	C	T	ENST00000406846	ENSG00000170820	FSHR	TRUE	FALSE
chr2	49068223	T	A	ENST00000406846	ENSG00000170820	FSHR	TRUE	TRUE
chr2	49068226	C	A	ENST00000406846	ENSG00000170820	FSHR	TRUE	TRUE
chr2	49068241	C	A	ENST00000406846	ENSG00000170820	FSHR	TRUE	TRUE
chr2	49068243	G	C	ENST00000406846	ENSG00000170820	FSHR	TRUE	TRUE
chr2	49068243	G	T	ENST00000406846	ENSG00000170820	FSHR	TRUE	TRUE
chr2	49068256	T	A	ENST00000406846	ENSG00000170820	FSHR	TRUE	TRUE
chr2	49068259	G	A	ENST00000406846	ENSG00000170820	FSHR	TRUE	TRUE
chr2	49068268	G	A	ENST00000406846	ENSG00000170820	FSHR	TRUE	TRUE
chr2	49068274	T	A	ENST00000406846	ENSG00000170820	FSHR	TRUE	TRUE
chr2	49068291	C	A	ENST00000406846	ENSG00000170820	FSHR	TRUE	FALSE
chr2	49068291	C	G	ENST00000406846	ENSG00000170820	FSHR	TRUE	FALSE
chr2	49068291	C	T	ENST00000406846	ENSG00000170820	FSHR	TRUE	FALSE
chr2	49068292	T	A	ENST00000406846	ENSG00000170820	FSHR	TRUE	FALSE
chr2	49068292	T	C	ENST00000406846	ENSG00000170820	FSHR	TRUE	FALSE
chr2	49068292	T	G	ENST00000406846	ENSG00000170820	FSHR	TRUE	FALSE
chr2	49154264	A	C	ENST00000406846	ENSG00000170820	FSHR	FALSE	FALSE
chr2	49154264	A	G	ENST00000406846	ENSG00000170820	FSHR	FALSE	FALSE
chr2	49154264	A	T	ENST00000406846	ENSG00000170820	FSHR	FALSE	FALSE
chr2	49154265	C	A	ENST00000406846	ENSG00000170820	FSHR	FALSE	FALSE
chr2	49154265	C	G	ENST00000406846	ENSG00000170820	FSHR	FALSE	FALSE
chr2	49154265	C	T	ENST00000406846	ENSG00000170820	FSHR	FALSE	FALSE
chr2	49154270	C	A	ENST00000406846	ENSG00000170820	FSHR	TRUE	TRUE
chr2	49154303	C	A	ENST00000406846	ENSG00000170820	FSHR	TRUE	TRUE
chr2	49154312	T	A	ENST00000406846	ENSG00000170820	FSHR	TRUE	TRUE
chr2	49154318	C	A	ENST00000406846	ENSG00000170820	FSHR	TRUE	TRUE
chr2	49154321	G	A	ENST00000406846	ENSG00000170820	FSHR	TRUE	TRUE
chr2	49154322	G	T	ENST00000406846	ENSG00000170820	FSHR	TRUE	TRUE
chr2	49154343	G	T	ENST00000406846	ENSG00000170820	FSHR	TRUE	TRUE
chr2	49154349	A	T	ENST00000406846	ENSG00000170820	FSHR	TRUE	FALSE
chr2	49154364	A	T	ENST00000406846	ENSG00000170820	FSHR	TRUE	FALSE
chr2	49154369	C	A	ENST00000406846	ENSG00000170820	FSHR	FALSE	FALSE
chr2	49154371	G	C	ENST00000406846	ENSG00000170820	FSHR	FALSE	FALSE
chr2	49154371	G	T	ENST00000406846	ENSG00000170820	FSHR	FALSE	FALSE
chr2	49154377	A	T	ENST00000406846	ENSG00000170820	FSHR	FALSE	FALSE
chr2	49154395	A	T	ENST00000406846	ENSG00000170820	FSHR	FALSE	FALSE
chr2	49921950	A	C	ENST00000401669	ENSG00000179915	NRXN1	FALSE	FALSE
chr2	49921950	A	T	ENST00000401669	ENSG00000179915	NRXN1	FALSE	FALSE
chr2	49921953	A	C	ENST00000401669	ENSG00000179915	NRXN1	FALSE	FALSE
chr2	49921953	A	T	ENST00000401669	ENSG00000179915	NRXN1	FALSE	FALSE
chr2	49921958	C	A	ENST00000401669	ENSG00000179915	NRXN1	FALSE	FALSE
chr2	49921961	T	A	ENST00000401669	ENSG00000179915	NRXN1	FALSE	FALSE
chr2	49921967	T	A	ENST00000401669	ENSG00000179915	NRXN1	FALSE	FALSE
chr2	49921973	T	A	ENST00000401669	ENSG00000179915	NRXN1	FALSE	FALSE
chr2	49921976	T	A	ENST00000401669	ENSG00000179915	NRXN1	FALSE	FALSE
chr2	49921982	T	A	ENST00000401669	ENSG00000179915	NRXN1	FALSE	FALSE
chr2	49921994	T	A	ENST00000401669	ENSG00000179915	NRXN1	FALSE	FALSE
chr2	49922009	G	A	ENST00000401669	ENSG00000179915	NRXN1	FALSE	FALSE
chr2	49922012	T	A	ENST00000401669	ENSG00000179915	NRXN1	FALSE	FALSE
chr2	49922015	C	A	ENST00000401669	ENSG00000179915	NRXN1	FALSE	FALSE
chr2	49922018	T	A	ENST00000401669	ENSG00000179915	NRXN1	FALSE	FALSE
chr2	49922039	G	A	ENST00000401669	ENSG00000179915	NRXN1	FALSE	FALSE
chr2	49922044	G	C	ENST00000401669	ENSG00000179915	NRXN1	FALSE	FALSE
chr2	49922044	G	T	ENST00000401669	ENSG00000179915	NRXN1	FALSE	FALSE
chr2	49922055	G	C	ENST00000401669	ENSG00000179915	NRXN1	FALSE	FALSE
chr2	49922055	G	T	ENST00000401669	ENSG00000179915	NRXN1	FALSE	FALSE
chr2	49922063	G	A	ENST00000401669	ENSG00000179915	NRXN1	FALSE	FALSE
chr2	49922069	C	A	ENST00000401669	ENSG00000179915	NRXN1	FALSE	FALSE
chr2	49922079	G	C	ENST00000401669	ENSG00000179915	NRXN1	FALSE	FALSE
chr2	49922079	G	T	ENST00000401669	ENSG00000179915	NRXN1	FALSE	FALSE
chr2	49922083	G	C	ENST00000401669	ENSG00000179915	NRXN1	FALSE	FALSE
chr2	49922083	G	T	ENST00000401669	ENSG00000179915	NRXN1	FALSE	FALSE
chr2	49922090	C	A	ENST00000401669	ENSG00000179915	NRXN1	FALSE	FALSE
chr2	49922102	T	A	ENST00000401669	ENSG00000179915	NRXN1	FALSE	FALSE
chr2	49922103	G	C	ENST00000401669	ENSG00000179915	NRXN1	FALSE	FALSE
chr2	49922103	G	T	ENST00000401669	ENSG00000179915	NRXN1	FALSE	FALSE
chr2	49922108	T	A	ENST00000401669	ENSG00000179915	NRXN1	FALSE	FALSE
chr2	49922109	G	C	ENST00000401669	ENSG00000179915	NRXN1	FALSE	FALSE
chr2	49922109	G	T	ENST00000401669	ENSG00000179915	NRXN1	FALSE	FALSE
chr2	49922118	A	C	ENST00000401669	ENSG00000179915	NRXN1	FALSE	FALSE
chr2	49922118	A	T	ENST00000401669	ENSG00000179915	NRXN1	FALSE	FALSE
chr2	49922136	G	T	ENST00000401669	ENSG00000179915	NRXN1	FALSE	FALSE
chr2	49922192	C	A	ENST00000401669	ENSG00000179915	NRXN1	FALSE	FALSE
chr2	49922204	C	A	ENST00000401669	ENSG00000179915	NRXN1	FALSE	FALSE
chr2	49922209	G	C	ENST00000401669	ENSG00000179915	NRXN1	FALSE	FALSE
chr2	49922209	G	T	ENST00000401669	ENSG00000179915	NRXN1	FALSE	FALSE
chr2	49922217	A	C	ENST00000401669	ENSG00000179915	NRXN1	FALSE	FALSE
chr2	49922217	A	T	ENST00000401669	ENSG00000179915	NRXN1	FALSE	FALSE
chr2	49922225	C	A	ENST00000401669	ENSG00000179915	NRXN1	FALSE	FALSE
chr2	49922228	T	A	ENST00000401669	ENSG00000179915	NRXN1	FALSE	FALSE
chr2	49922240	G	A	ENST00000401669	ENSG00000179915	NRXN1	FALSE	FALSE
chr2	49922252	C	A	ENST00000401669	ENSG00000179915	NRXN1	TRUE	FALSE
chr2	49922252	C	G	ENST00000401669	ENSG00000179915	NRXN1	TRUE	FALSE
chr2	49922252	C	T	ENST00000401669	ENSG00000179915	NRXN1	TRUE	FALSE
chr2	49922253	T	A	ENST00000401669	ENSG00000179915	NRXN1	TRUE	FALSE
chr2	49922253	T	C	ENST00000401669	ENSG00000179915	NRXN1	TRUE	FALSE
chr2	49922253	T	G	ENST00000401669	ENSG00000179915	NRXN1	TRUE	FALSE
chr2	49943702	A	C	ENST00000401669	ENSG00000179915	NRXN1	FALSE	FALSE
chr2	49943702	A	G	ENST00000401669	ENSG00000179915	NRXN1	FALSE	FALSE
chr2	49943702	A	T	ENST00000401669	ENSG00000179915	NRXN1	FALSE	FALSE
chr2	49943703	C	A	ENST00000401669	ENSG00000179915	NRXN1	FALSE	FALSE
chr2	49943703	C	G	ENST00000401669	ENSG00000179915	NRXN1	FALSE	FALSE
chr2	49943703	C	T	ENST00000401669	ENSG00000179915	NRXN1	FALSE	FALSE
chr2	49943706	A	C	ENST00000401669	ENSG00000179915	NRXN1	FALSE	FALSE
chr2	49943706	A	T	ENST00000401669	ENSG00000179915	NRXN1	FALSE	FALSE
chr2	49943715	G	C	ENST00000401669	ENSG00000179915	NRXN1	FALSE	FALSE
chr2	49943715	G	T	ENST00000401669	ENSG00000179915	NRXN1	FALSE	FALSE
chr2	49943725	C	A	ENST00000401669	ENSG00000179915	NRXN1	FALSE	FALSE
chr2	49943726	A	T	ENST00000401669	ENSG00000179915	NRXN1	FALSE	FALSE
chr2	49943743	C	A	ENST00000401669	ENSG00000179915	NRXN1	FALSE	FALSE
chr2	49943756	A	T	ENST00000401669	ENSG00000179915	NRXN1	TRUE	TRUE
chr2	49943761	C	A	ENST00000401669	ENSG00000179915	NRXN1	TRUE	TRUE
chr2	49943766	G	C	ENST00000401669	ENSG00000179915	NRXN1	TRUE	TRUE
chr2	49943766	G	T	ENST00000401669	ENSG00000179915	NRXN1	TRUE	TRUE
chr2	49943792	C	A	ENST00000401669	ENSG00000179915	NRXN1	TRUE	FALSE
chr2	49943792	C	G	ENST00000401669	ENSG00000179915	NRXN1	TRUE	FALSE
chr2	49943792	C	T	ENST00000401669	ENSG00000179915	NRXN1	TRUE	FALSE
chr2	49943793	T	A	ENST00000401669	ENSG00000179915	NRXN1	TRUE	FALSE
chr2	49943793	T	C	ENST00000401669	ENSG00000179915	NRXN1	TRUE	FALSE
chr2	49943793	T	G	ENST00000401669	ENSG00000179915	NRXN1	TRUE	FALSE
chr2	50053269	A	C	ENST00000401669	ENSG00000179915	NRXN1	TRUE	FALSE
chr2	50053269	A	G	ENST00000401669	ENSG00000179915	NRXN1	FALSE	FALSE
chr2	50053269	A	T	ENST00000401669	ENSG00000179915	NRXN1	TRUE	FALSE
chr2	50053270	C	A	ENST00000401669	ENSG00000179915	NRXN1	TRUE	FALSE
chr2	50053270	C	G	ENST00000401669	ENSG00000179915	NRXN1	TRUE	FALSE
chr2	50053270	C	T	ENST00000401669	ENSG00000179915	NRXN1	TRUE	FALSE
chr2	50053273	G	A	ENST00000401669	ENSG00000179915	NRXN1	TRUE	TRUE
chr2	50053285	C	A	ENST00000401669	ENSG00000179915	NRXN1	TRUE	TRUE
chr2	50053288	T	A	ENST00000401669	ENSG00000179915	NRXN1	TRUE	TRUE
chr2	50053300	T	A	ENST00000401669	ENSG00000179915	NRXN1	TRUE	TRUE
chr2	50053303	C	A	ENST00000401669	ENSG00000179915	NRXN1	TRUE	TRUE
chr2	50053306	T	A	ENST00000401669	ENSG00000179915	NRXN1	TRUE	TRUE
chr2	50053309	T	A	ENST00000401669	ENSG00000179915	NRXN1	TRUE	TRUE
chr2	50053342	C	A	ENST00000401669	ENSG00000179915	NRXN1	TRUE	TRUE
chr2	50053350	G	C	ENST00000401669	ENSG00000179915	NRXN1	TRUE	TRUE
chr2	50053350	G	T	ENST00000401669	ENSG00000179915	NRXN1	TRUE	TRUE
chr2	50053363	C	A	ENST00000401669	ENSG00000179915	NRXN1	TRUE	TRUE
chr2	50053365	G	C	ENST00000401669	ENSG00000179915	NRXN1	TRUE	TRUE
chr2	50053365	G	T	ENST00000401669	ENSG00000179915	NRXN1	TRUE	TRUE
chr2	50053369	G	A	ENST00000401669	ENSG00000179915	NRXN1	TRUE	TRUE
chr2	50053386	G	C	ENST00000401669	ENSG00000179915	NRXN1	TRUE	TRUE
chr2	50053386	G	T	ENST00000401669	ENSG00000179915	NRXN1	TRUE	TRUE
chr2	50053390	C	A	ENST00000401669	ENSG00000179915	NRXN1	TRUE	TRUE
chr2	50053414	C	A	ENST00000401669	ENSG00000179915	NRXN1	TRUE	TRUE
chr2	50053426	T	A	ENST00000401669	ENSG00000179915	NRXN1	TRUE	TRUE
chr2	50053435	C	A	ENST00000401669	ENSG00000179915	NRXN1	TRUE	TRUE
chr2	50053462	C	A	ENST00000401669	ENSG00000179915	NRXN1	TRUE	TRUE
chr2	50053483	T	A	ENST00000401669	ENSG00000179915	NRXN1	TRUE	TRUE
chr2	50053485	A	T	ENST00000401669	ENSG00000179915	NRXN1	TRUE	TRUE
chr2	50053493	G	C	ENST00000401669	ENSG00000179915	NRXN1	TRUE	TRUE
chr2	50053493	G	T	ENST00000401669	ENSG00000179915	NRXN1	TRUE	TRUE
chr2	50053496	G	C	ENST00000401669	ENSG00000179915	NRXN1	TRUE	TRUE
chr2	50053496	G	T	ENST00000401669	ENSG00000179915	NRXN1	TRUE	TRUE
chr2	50053513	G	A	ENST00000401669	ENSG00000179915	NRXN1	TRUE	TRUE
chr2	50053519	G	A	ENST00000401669	ENSG00000179915	NRXN1	TRUE	TRUE
chr2	50053528	G	A	ENST00000401669	ENSG00000179915	NRXN1	TRUE	TRUE
chr2	50053534	G	A	ENST00000401669	ENSG00000179915	NRXN1	TRUE	TRUE
chr2	50053537	C	A	ENST00000401669	ENSG00000179915	NRXN1	TRUE	TRUE
chr2	50053540	T	A	ENST00000401669	ENSG00000179915	NRXN1	TRUE	TRUE
chr2	50053564	G	A	ENST00000401669	ENSG00000179915	NRXN1	TRUE	TRUE
chr2	50053585	G	A	ENST00000401669	ENSG00000179915	NRXN1	TRUE	TRUE
chr2	50053591	C	A	ENST00000401669	ENSG00000179915	NRXN1	TRUE	FALSE
chr2	50053591	C	G	ENST00000401669	ENSG00000179915	NRXN1	TRUE	FALSE
chr2	50053591	C	T	ENST00000401669	ENSG00000179915	NRXN1	TRUE	FALSE
chr2	50053592	T	A	ENST00000401669	ENSG00000179915	NRXN1	TRUE	FALSE
chr2	50053592	T	C	ENST00000401669	ENSG00000179915	NRXN1	TRUE	FALSE
chr2	50053592	T	G	ENST00000401669	ENSG00000179915	NRXN1	TRUE	FALSE
chr2	50054953	A	C	ENST00000401669	ENSG00000179915	NRXN1	TRUE	FALSE
chr2	50054953	A	G	ENST00000401669	ENSG00000179915	NRXN1	TRUE	FALSE
chr2	50054953	A	T	ENST00000401669	ENSG00000179915	NRXN1	TRUE	FALSE
chr2	50054954	C	A	ENST00000401669	ENSG00000179915	NRXN1	TRUE	FALSE
chr2	50054954	C	G	ENST00000401669	ENSG00000179915	NRXN1	TRUE	FALSE
chr2	50054954	C	T	ENST00000401669	ENSG00000179915	NRXN1	TRUE	FALSE
chr2	50054958	T	A	ENST00000401669	ENSG00000179915	NRXN1	TRUE	TRUE
chr2	50054968	C	T	ENST00000401669	ENSG00000179915	NRXN1	TRUE	TRUE
chr2	50054969	C	T	ENST00000401669	ENSG00000179915	NRXN1	TRUE	TRUE
chr2	50054973	C	A	ENST00000401669	ENSG00000179915	NRXN1	TRUE	TRUE
chr2	50054985	G	A	ENST00000401669	ENSG00000179915	NRXN1	TRUE	TRUE
chr2	50054994	G	A	ENST00000401669	ENSG00000179915	NRXN1	TRUE	TRUE
chr2	50054995	A	C	ENST00000401669	ENSG00000179915	NRXN1	TRUE	TRUE
chr2	50054995	A	T	ENST00000401669	ENSG00000179915	NRXN1	TRUE	TRUE
chr2	50055006	G	A	ENST00000401669	ENSG00000179915	NRXN1	TRUE	TRUE
chr2	50055009	G	A	ENST00000401669	ENSG00000179915	NRXN1	TRUE	TRUE
chr2	50055012	T	A	ENST00000401669	ENSG00000179915	NRXN1	TRUE	TRUE
chr2	50055030	C	A	ENST00000401669	ENSG00000179915	NRXN1	TRUE	TRUE
chr2	50055045	C	A	ENST00000401669	ENSG00000179915	NRXN1	TRUE	FALSE
chr2	50055045	C	G	ENST00000401669	ENSG00000179915	NRXN1	TRUE	FALSE
chr2	50055045	C	T	ENST00000401669	ENSG00000179915	NRXN1	TRUE	FALSE
chr2	50055046	T	A	ENST00000401669	ENSG00000179915	NRXN1	TRUE	FALSE
chr2	50055046	T	C	ENST00000401669	ENSG00000179915	NRXN1	TRUE	FALSE
chr2	50055046	T	G	ENST00000401669	ENSG00000179915	NRXN1	TRUE	FALSE
chr2	50091321	A	C	ENST00000401669	ENSG00000179915	NRXN1	TRUE	FALSE
chr2	50091321	A	G	ENST00000401669	ENSG00000179915	NRXN1	FALSE	FALSE
chr2	50091321	A	T	ENST00000401669	ENSG00000179915	NRXN1	TRUE	FALSE
chr2	50091322	C	A	ENST00000401669	ENSG00000179915	NRXN1	TRUE	FALSE
chr2	50091322	C	G	ENST00000401669	ENSG00000179915	NRXN1	TRUE	FALSE
chr2	50091322	C	T	ENST00000401669	ENSG00000179915	NRXN1	TRUE	FALSE
chr2	50091323	C	A	ENST00000401669	ENSG00000179915	NRXN1	TRUE	TRUE
chr2	50091330	G	C	ENST00000401669	ENSG00000179915	NRXN1	TRUE	TRUE
chr2	50091330	G	T	ENST00000401669	ENSG00000179915	NRXN1	TRUE	TRUE
chr2	50091338	C	A	ENST00000401669	ENSG00000179915	NRXN1	TRUE	TRUE
chr2	50091348	C	T	ENST00000401669	ENSG00000179915	NRXN1	TRUE	TRUE
chr2	50091349	C	T	ENST00000401669	ENSG00000179915	NRXN1	TRUE	TRUE
chr2	50091362	G	A	ENST00000401669	ENSG00000179915	NRXN1	TRUE	TRUE
chr2	50091364	A	T	ENST00000401669	ENSG00000179915	NRXN1	TRUE	TRUE
chr2	50091405	G	C	ENST00000401669	ENSG00000179915	NRXN1	TRUE	TRUE
chr2	50091405	G	T	ENST00000401669	ENSG00000179915	NRXN1	TRUE	TRUE
chr2	50091410	T	A	ENST00000401669	ENSG00000179915	NRXN1	TRUE	TRUE
chr2	50091437	C	A	ENST00000401669	ENSG00000179915	NRXN1	TRUE	TRUE
chr2	50091440	C	A	ENST00000401669	ENSG00000179915	NRXN1	TRUE	TRUE
chr2	50091473	T	A	ENST00000401669	ENSG00000179915	NRXN1	TRUE	TRUE
chr2	50091479	C	A	ENST00000401669	ENSG00000179915	NRXN1	TRUE	TRUE
chr2	50091485	T	A	ENST00000401669	ENSG00000179915	NRXN1	TRUE	TRUE
chr2	50091488	C	A	ENST00000401669	ENSG00000179915	NRXN1	TRUE	TRUE
chr2	50091491	G	A	ENST00000401669	ENSG00000179915	NRXN1	TRUE	TRUE
chr2	50091495	C	A	ENST00000401669	ENSG00000179915	NRXN1	TRUE	FALSE
chr2	50091495	C	G	ENST00000401669	ENSG00000179915	NRXN1	TRUE	FALSE
chr2	50091495	C	T	ENST00000401669	ENSG00000179915	NRXN1	TRUE	FALSE
chr2	50091496	T	A	ENST00000401669	ENSG00000179915	NRXN1	TRUE	FALSE
chr2	50091496	T	C	ENST00000401669	ENSG00000179915	NRXN1	TRUE	FALSE
chr2	50091496	T	G	ENST00000401669	ENSG00000179915	NRXN1	TRUE	FALSE
chr2	50236787	A	C	ENST00000401669	ENSG00000179915	NRXN1	TRUE	FALSE
chr2	50236787	A	G	ENST00000401669	ENSG00000179915	NRXN1	TRUE	FALSE
chr2	50236787	A	T	ENST00000401669	ENSG00000179915	NRXN1	TRUE	FALSE
chr2	50236788	C	A	ENST00000401669	ENSG00000179915	NRXN1	TRUE	FALSE
chr2	50236788	C	G	ENST00000401669	ENSG00000179915	NRXN1	TRUE	FALSE
chr2	50236788	C	T	ENST00000401669	ENSG00000179915	NRXN1	TRUE	FALSE
chr2	50236800	C	A	ENST00000401669	ENSG00000179915	NRXN1	TRUE	TRUE
chr2	50236804	G	C	ENST00000401669	ENSG00000179915	NRXN1	TRUE	TRUE
chr2	50236804	G	T	ENST00000401669	ENSG00000179915	NRXN1	TRUE	TRUE
chr2	50236814	A	T	ENST00000401669	ENSG00000179915	NRXN1	TRUE	TRUE
chr2	50236820	G	C	ENST00000401669	ENSG00000179915	NRXN1	TRUE	TRUE
chr2	50236820	G	T	ENST00000401669	ENSG00000179915	NRXN1	TRUE	TRUE
chr2	50236836	G	A	ENST00000401669	ENSG00000179915	NRXN1	TRUE	TRUE
chr2	50236841	A	T	ENST00000401669	ENSG00000179915	NRXN1	TRUE	TRUE
chr2	50236851	C	A	ENST00000401669	ENSG00000179915	NRXN1	TRUE	TRUE
chr2	50236854	T	A	ENST00000401669	ENSG00000179915	NRXN1	TRUE	TRUE
chr2	50236857	G	A	ENST00000401669	ENSG00000179915	NRXN1	TRUE	TRUE
chr2	50236884	T	A	ENST00000401669	ENSG00000179915	NRXN1	TRUE	TRUE
chr2	50236893	G	A	ENST00000401669	ENSG00000179915	NRXN1	TRUE	TRUE
chr2	50236905	G	A	ENST00000401669	ENSG00000179915	NRXN1	TRUE	TRUE
chr2	50236918	C	T	ENST00000401669	ENSG00000179915	NRXN1	TRUE	TRUE
chr2	50236919	C	T	ENST00000401669	ENSG00000179915	NRXN1	TRUE	TRUE
chr2	50236923	T	A	ENST00000401669	ENSG00000179915	NRXN1	TRUE	TRUE
chr2	50236924	A	C	ENST00000401669	ENSG00000179915	NRXN1	TRUE	TRUE
chr2	50236924	A	T	ENST00000401669	ENSG00000179915	NRXN1	TRUE	TRUE
chr2	50236935	G	A	ENST00000401669	ENSG00000179915	NRXN1	TRUE	TRUE
chr2	50236938	C	A	ENST00000401669	ENSG00000179915	NRXN1	TRUE	TRUE
chr2	50236947	T	A	ENST00000401669	ENSG00000179915	NRXN1	TRUE	TRUE
chr2	50236957	A	C	ENST00000401669	ENSG00000179915	NRXN1
chr2	50236957	A	T	ENST00000401669	ENSG00000179915	NRXN1	TRUE	TRUE
chr2	50236971	C	A	ENST00000401669	ENSG00000179915	NRXN1	TRUE	FALSE
chr2	50236971	C	G	ENST00000401669	ENSG00000179915	NRXN1	TRUE	FALSE
chr2	50236971	C	T	ENST00000401669	ENSG00000179915	NRXN1	TRUE	FALSE
chr2	50236972	T	A	ENST00000401669	ENSG00000179915	NRXN1	TRUE	FALSE
chr2	50236972	T	C	ENST00000401669	ENSG00000179915	NRXN1	TRUE	FALSE
chr2	50236972	T	G	ENST00000401669	ENSG00000179915	NRXN1	TRUE	FALSE
chr2	50465440	A	C	ENST00000401669	ENSG00000179915	NRXN1	TRUE	FALSE
chr2	50465440	A	G	ENST00000401669	ENSG00000179915	NRXN1	TRUE	FALSE
chr2	50465440	A	T	ENST00000401669	ENSG00000179915	NRXN1	TRUE	FALSE
chr2	50465441	C	A	ENST00000401669	ENSG00000179915	NRXN1	TRUE	FALSE
chr2	50465441	C	G	ENST00000401669	ENSG00000179915	NRXN1	TRUE	FALSE
chr2	50465441	C	T	ENST00000401669	ENSG00000179915	NRXN1	TRUE	FALSE
chr2	50465449	G	T	ENST00000401669	ENSG00000179915	NRXN1	TRUE	TRUE
chr2	50465460	C	A	ENST00000401669	ENSG00000179915	NRXN1	TRUE	TRUE
chr2	50465479	A	T	ENST00000401669	ENSG00000179915	NRXN1	TRUE	TRUE
chr2	50465485	A	T	ENST00000401669	ENSG00000179915	NRXN1	TRUE	TRUE
chr2	50465500	C	T	ENST00000401669	ENSG00000179915	NRXN1	TRUE	TRUE
chr2	50465501	C	T	ENST00000401669	ENSG00000179915	NRXN1	TRUE	TRUE
chr2	50465505	G	A	ENST00000401669	ENSG00000179915	NRXN1	TRUE	TRUE
chr2	50465508	G	A	ENST00000401669	ENSG00000179915	NRXN1	TRUE	TRUE
chr2	50465510	A	T	ENST00000401669	ENSG00000179915	NRXN1	TRUE	TRUE
chr2	50465512	G	T	ENST00000401669	ENSG00000179915	NRXN1	TRUE	TRUE
chr2	50465523	G	A	ENST00000401669	ENSG00000179915	NRXN1	TRUE	TRUE
chr2	50465530	A	T	ENST00000401669	ENSG00000179915	NRXN1	TRUE	TRUE
chr2	50465534	G	C	ENST00000401669	ENSG00000179915	NRXN1	TRUE	TRUE
chr2	50465534	G	T	ENST00000401669	ENSG00000179915	NRXN1	TRUE	TRUE
chr2	50465541	C	A	ENST00000401669	ENSG00000179915	NRXN1	TRUE	TRUE
chr2	50465544	G	A	ENST00000401669	ENSG00000179915	NRXN1	TRUE	TRUE
chr2	50465545	G	T	ENST00000401669	ENSG00000179915	NRXN1	TRUE	TRUE
chr2	50465562	C	A	ENST00000401669	ENSG00000179915	NRXN1	TRUE	FALSE
chr2	50465562	C	G	ENST00000401669	ENSG00000179915	NRXN1	TRUE	FALSE
chr2	50465562	C	T	ENST00000401669	ENSG00000179915	NRXN1	TRUE	FALSE
chr2	50465563	T	A	ENST00000401669	ENSG00000179915	NRXN1	TRUE	FALSE
chr2	50465563	T	C	ENST00000401669	ENSG00000179915	NRXN1	TRUE	FALSE
chr2	50465563	T	G	ENST00000401669	ENSG00000179915	NRXN1	TRUE	FALSE
chr2	50472296	A	C	ENST00000401669	ENSG00000179915	NRXN1	TRUE	FALSE
chr2	50472296	A	G	ENST00000401669	ENSG00000179915	NRXN1	TRUE	FALSE
chr2	50472296	A	T	ENST00000401669	ENSG00000179915	NRXN1	TRUE	FALSE
chr2	50472297	C	A	ENST00000401669	ENSG00000179915	NRXN1	TRUE	FALSE
chr2	50472297	C	G	ENST00000401669	ENSG00000179915	NRXN1	TRUE	FALSE
chr2	50472297	C	T	ENST00000401669	ENSG00000179915	NRXN1	TRUE	FALSE
chr2	50472301	C	A	ENST00000401669	ENSG00000179915	NRXN1	TRUE	TRUE
chr2	50472302	A	T	ENST00000401669	ENSG00000179915	NRXN1	TRUE	TRUE
chr2	50472307	C	A	ENST00000401669	ENSG00000179915	NRXN1	TRUE	TRUE
chr2	50472310	T	A	ENST00000401669	ENSG00000179915	NRXN1	TRUE	TRUE
chr2	50472313	C	A	ENST00000401669	ENSG00000179915	NRXN1	TRUE	TRUE
chr2	50472319	G	A	ENST00000401669	ENSG00000179915	NRXN1	TRUE	TRUE
chr2	50472322	C	A	ENST00000401669	ENSG00000179915	NRXN1	TRUE	TRUE
chr2	50472326	G	T	ENST00000401669	ENSG00000179915	NRXN1	TRUE	TRUE
chr2	50472364	C	A	ENST00000401669	ENSG00000179915	NRXN1	TRUE	TRUE
chr2	50472369	A	C	ENST00000401669	ENSG00000179915	NRXN1	TRUE	TRUE
chr2	50472369	A	T	ENST00000401669	ENSG00000179915	NRXN1	TRUE	TRUE
chr2	50472378	G	C	ENST00000401669	ENSG00000179915	NRXN1	TRUE	TRUE
chr2	50472378	G	T	ENST00000401669	ENSG00000179915	NRXN1	TRUE	TRUE
chr2	50472386	G	T	ENST00000401669	ENSG00000179915	NRXN1	TRUE	TRUE
chr2	50472394	G	A	ENST00000401669	ENSG00000179915	NRXN1	TRUE	TRUE
chr2	50472403	C	A	ENST00000401669	ENSG00000179915	NRXN1	TRUE	TRUE
chr2	50472406	T	A	ENST00000401669	ENSG00000179915	NRXN1	TRUE	TRUE
chr2	50472421	T	A	ENST00000401669	ENSG00000179915	NRXN1	TRUE	TRUE
chr2	50472426	A	C	ENST00000401669	ENSG00000179915	NRXN1	TRUE	TRUE
chr2	50472426	A	T	ENST00000401669	ENSG00000179915	NRXN1	TRUE	TRUE
chr2	50472433	T	A	ENST00000401669	ENSG00000179915	NRXN1	TRUE	TRUE
chr2	50472434	G	C	ENST00000401669	ENSG00000179915	NRXN1	TRUE	TRUE
chr2	50472434	G	T	ENST00000401669	ENSG00000179915	NRXN1	TRUE	TRUE
chr2	50472442	C	A	ENST00000401669	ENSG00000179915	NRXN1	TRUE	TRUE
chr2	50472445	T	A	ENST00000401669	ENSG00000179915	NRXN1	TRUE	TRUE
chr2	50472454	C	A	ENST00000401669	ENSG00000179915	NRXN1	TRUE	TRUE
chr2	50472457	C	A	ENST00000401669	ENSG00000179915	NRXN1	TRUE	TRUE
chr2	50472461	A	C	ENST00000401669	ENSG00000179915	NRXN1
chr2	50472461	A	T	ENST00000401669	ENSG00000179915	NRXN1	TRUE	TRUE
chr2	50472465	A	C	ENST00000401669	ENSG00000179915	NRXN1	TRUE	TRUE
chr2	50472465	A	T	ENST00000401669	ENSG00000179915	NRXN1	TRUE	TRUE
chr2	50472472	C	A	ENST00000401669	ENSG00000179915	NRXN1	TRUE	FALSE
chr2	50472472	C	G	ENST00000401669	ENSG00000179915	NRXN1	TRUE	FALSE
chr2	50472472	C	T	ENST00000401669	ENSG00000179915	NRXN1	TRUE	FALSE
chr2	50472473	T	A	ENST00000401669	ENSG00000179915	NRXN1	TRUE	FALSE
chr2	50472473	T	C	ENST00000401669	ENSG00000179915	NRXN1	TRUE	FALSE
chr2	50472473	T	G	ENST00000401669	ENSG00000179915	NRXN1	TRUE	FALSE
chr2	50495903	A	C	ENST00000401669	ENSG00000179915	NRXN1	TRUE	FALSE
chr2	50495903	A	G	ENST00000401669	ENSG00000179915	NRXN1	TRUE	FALSE
chr2	50495903	A	T	ENST00000401669	ENSG00000179915	NRXN1	TRUE	FALSE
chr2	50495904	C	A	ENST00000401669	ENSG00000179915	NRXN1	TRUE	FALSE
chr2	50495904	C	G	ENST00000401669	ENSG00000179915	NRXN1	TRUE	FALSE
chr2	50495904	C	T	ENST00000401669	ENSG00000179915	NRXN1	TRUE	FALSE
chr2	50495908	T	A	ENST00000401669	ENSG00000179915	NRXN1	TRUE	TRUE
chr2	50495916	A	C	ENST00000401669	ENSG00000179915	NRXN1	TRUE	TRUE
chr2	50495916	A	T	ENST00000401669	ENSG00000179915	NRXN1	TRUE	TRUE
chr2	50495929	C	A	ENST00000401669	ENSG00000179915	NRXN1	TRUE	TRUE
chr2	50495941	G	A	ENST00000401669	ENSG00000179915	NRXN1	TRUE	TRUE
chr2	50495953	T	A	ENST00000401669	ENSG00000179915	NRXN1	TRUE	TRUE
chr2	50495965	T	A	ENST00000401669	ENSG00000179915	NRXN1	TRUE	TRUE
chr2	50495994	G	C	ENST00000401669	ENSG00000179915	NRXN1	TRUE	TRUE
chr2	50495994	G	T	ENST00000401669	ENSG00000179915	NRXN1	TRUE	TRUE
chr2	50496011	C	T	ENST00000401669	ENSG00000179915	NRXN1	TRUE	TRUE
chr2	50496012	C	T	ENST00000401669	ENSG00000179915	NRXN1	TRUE	TRUE
chr2	50496016	G	A	ENST00000401669	ENSG00000179915	NRXN1	TRUE	TRUE
chr2	50496034	T	A	ENST00000401669	ENSG00000179915	NRXN1	TRUE	TRUE
chr2	50496039	G	C	ENST00000401669	ENSG00000179915	NRXN1	TRUE	TRUE
chr2	50496039	G	T	ENST00000401669	ENSG00000179915	NRXN1	TRUE	TRUE
chr2	50496046	C	A	ENST00000401669	ENSG00000179915	NRXN1	TRUE	TRUE
chr2	50496049	T	A	ENST00000401669	ENSG00000179915	NRXN1	TRUE	TRUE
chr2	50496070	C	A	ENST00000401669	ENSG00000179915	NRXN1	TRUE	TRUE
chr2	50496072	A	T	ENST00000401669	ENSG00000179915	NRXN1	TRUE	TRUE
chr2	50496083	G	C	ENST00000401669	ENSG00000179915	NRXN1	TRUE	TRUE
chr2	50496083	G	T	ENST00000401669	ENSG00000179915	NRXN1	TRUE	TRUE
chr2	50496090	A	C	ENST00000401669	ENSG00000179915	NRXN1	TRUE	TRUE
chr2	50496090	A	T	ENST00000401669	ENSG00000179915	NRXN1	TRUE	TRUE
chr2	50496092	G	C	ENST00000401669	ENSG00000179915	NRXN1	TRUE	TRUE
chr2	50496092	G	T	ENST00000401669	ENSG00000179915	NRXN1	TRUE	TRUE
chr2	50496096	C	A	ENST00000401669	ENSG00000179915	NRXN1	TRUE	FALSE
chr2	50496096	C	G	ENST00000401669	ENSG00000179915	NRXN1	TRUE	FALSE
chr2	50496096	C	T	ENST00000401669	ENSG00000179915	NRXN1	TRUE	FALSE
chr2	50496097	T	A	ENST00000401669	ENSG00000179915	NRXN1	TRUE	FALSE
chr2	50496097	T	C	ENST00000401669	ENSG00000179915	NRXN1	TRUE	FALSE
chr2	50496097	T	G	ENST00000401669	ENSG00000179915	NRXN1	TRUE	FALSE
chr2	50497331	A	C	ENST00000401669	ENSG00000179915	NRXN1	FALSE	FALSE
chr2	50497331	A	G	ENST00000401669	ENSG00000179915	NRXN1	FALSE	FALSE
chr2	50497331	A	T	ENST00000401669	ENSG00000179915	NRXN1	TRUE	FALSE
chr2	50497332	C	A	ENST00000401669	ENSG00000179915	NRXN1	TRUE	FALSE
chr2	50497332	C	G	ENST00000401669	ENSG00000179915	NRXN1	TRUE	FALSE
chr2	50497332	C	T	ENST00000401669	ENSG00000179915	NRXN1	TRUE	FALSE
chr2	50497337	T	A	ENST00000401669	ENSG00000179915	NRXN1	TRUE	TRUE
chr2	50497342	A	C	ENST00000401669	ENSG00000179915	NRXN1	TRUE	TRUE
chr2	50497342	A	T	ENST00000401669	ENSG00000179915	NRXN1	TRUE	TRUE
chr2	50497346	C	A	ENST00000401669	ENSG00000179915	NRXN1	TRUE	TRUE
chr2	50497367	C	A	ENST00000401669	ENSG00000179915	NRXN1	TRUE	TRUE
chr2	50497380	A	C	ENST00000401669	ENSG00000179915	NRXN1	TRUE	TRUE
chr2	50497380	A	T	ENST00000401669	ENSG00000179915	NRXN1	TRUE	TRUE
chr2	50497390	A	C	ENST00000401669	ENSG00000179915	NRXN1	TRUE	TRUE
chr2	50497390	A	T	ENST00000401669	ENSG00000179915	NRXN1	TRUE	TRUE
chr2	50497394	C	A	ENST00000401669	ENSG00000179915	NRXN1	TRUE	TRUE
chr2	50497412	T	A	ENST00000401669	ENSG00000179915	NRXN1	TRUE	TRUE
chr2	50497418	G	A	ENST00000401669	ENSG00000179915	NRXN1	TRUE	TRUE
chr2	50497440	G	C	ENST00000401669	ENSG00000179915	NRXN1	TRUE	TRUE
chr2	50497440	G	T	ENST00000401669	ENSG00000179915	NRXN1	TRUE	TRUE
chr2	50497448	G	A	ENST00000401669	ENSG00000179915	NRXN1	TRUE	TRUE
chr2	50497450	A	T	ENST00000401669	ENSG00000179915	NRXN1	TRUE	TRUE
chr2	50497459	A	C	ENST00000401669	ENSG00000179915	NRXN1	TRUE	TRUE
chr2	50497459	A	T	ENST00000401669	ENSG00000179915	NRXN1	TRUE	TRUE
chr2	50497467	A	C	ENST00000401669	ENSG00000179915	NRXN1	TRUE	TRUE
chr2	50497467	A	T	ENST00000401669	ENSG00000179915	NRXN1	TRUE	TRUE
chr2	50497474	G	T	ENST00000401669	ENSG00000179915	NRXN1	TRUE	TRUE
chr2	50497478	T	A	ENST00000401669	ENSG00000179915	NRXN1	TRUE	TRUE
chr2	50497484	T	A	ENST00000401669	ENSG00000179915	NRXN1	TRUE	TRUE
chr2	50497526	T	A	ENST00000401669	ENSG00000179915	NRXN1	TRUE	TRUE
chr2	50497538	C	A	ENST00000401669	ENSG00000179915	NRXN1	TRUE	TRUE
chr2	50497539	A	T	ENST00000401669	ENSG00000179915	NRXN1	TRUE	TRUE
chr2	50497542	G	C	ENST00000401669	ENSG00000179915	NRXN1	TRUE	TRUE
chr2	50497542	G	T	ENST00000401669	ENSG00000179915	NRXN1	TRUE	TRUE
chr2	50497562	T	A	ENST00000401669	ENSG00000179915	NRXN1	TRUE	TRUE
chr2	50497563	A	T	ENST00000401669	ENSG00000179915	NRXN1	TRUE	TRUE
chr2	50497575	G	C	ENST00000401669	ENSG00000179915	NRXN1	TRUE	TRUE
chr2	50497575	G	T	ENST00000401669	ENSG00000179915	NRXN1	TRUE	TRUE
chr2	50497586	C	A	ENST00000401669	ENSG00000179915	NRXN1	TRUE	TRUE
chr2	50497597	A	T	ENST00000401669	ENSG00000179915	NRXN1	TRUE	TRUE
chr2	50497604	G	A	ENST00000401669	ENSG00000179915	NRXN1	TRUE	TRUE
chr2	50497613	C	A	ENST00000401669	ENSG00000179915	NRXN1	TRUE	TRUE
chr2	50497641	A	C	ENST00000401669	ENSG00000179915	NRXN1	TRUE	TRUE
chr2	50497641	A	T	ENST00000401669	ENSG00000179915	NRXN1	TRUE	TRUE
chr2	50497649	G	A	ENST00000401669	ENSG00000179915	NRXN1	TRUE	TRUE
chr2	50497652	C	A	ENST00000401669	ENSG00000179915	NRXN1	TRUE	TRUE
chr2	50497670	C	A	ENST00000401669	ENSG00000179915	NRXN1	TRUE	TRUE
chr2	50497685	C	A	ENST00000401669	ENSG00000179915	NRXN1	TRUE	TRUE
chr2	50497712	G	A	ENST00000401669	ENSG00000179915	NRXN1	TRUE	TRUE
chr2	50497715	C	A	ENST00000401669	ENSG00000179915	NRXN1	TRUE	FALSE
chr2	50497715	C	G	ENST00000401669	ENSG00000179915	NRXN1	TRUE	FALSE
chr2	50497715	C	T	ENST00000401669	ENSG00000179915	NRXN1	TRUE	FALSE
chr2	50497716	T	A	ENST00000401669	ENSG00000179915	NRXN1	TRUE	FALSE
chr2	50497716	T	C	ENST00000401669	ENSG00000179915	NRXN1	TRUE	FALSE
chr2	50497716	T	G	ENST00000401669	ENSG00000179915	NRXN1	TRUE	FALSE
chr2	50506493	A	C	ENST00000401669	ENSG00000179915	NRXN1	TRUE	FALSE
chr2	50506493	A	G	ENST00000401669	ENSG00000179915	NRXN1	TRUE	FALSE
chr2	50506493	A	T	ENST00000401669	ENSG00000179915	NRXN1	TRUE	FALSE
chr2	50506494	C	A	ENST00000401669	ENSG00000179915	NRXN1	TRUE	FALSE
chr2	50506494	C	G	ENST00000401669	ENSG00000179915	NRXN1	TRUE	FALSE
chr2	50506494	C	T	ENST00000401669	ENSG00000179915	NRXN1	TRUE	FALSE
chr2	50506507	G	A	ENST00000401669	ENSG00000179915	NRXN1	TRUE	TRUE
chr2	50506510	G	A	ENST00000401669	ENSG00000179915	NRXN1	TRUE	TRUE
chr2	50506524	A	C	ENST00000401669	ENSG00000179915	NRXN1	TRUE	TRUE
chr2	50506524	A	T	ENST00000401669	ENSG00000179915	NRXN1	TRUE	TRUE
chr2	50506528	T	A	ENST00000401669	ENSG00000179915	NRXN1	TRUE	TRUE
chr2	50506530	A	C	ENST00000401669	ENSG00000179915	NRXN1	TRUE	TRUE
chr2	50506530	A	T	ENST00000401669	ENSG00000179915	NRXN1	TRUE	TRUE
chr2	50506537	T	A	ENST00000401669	ENSG00000179915	NRXN1	TRUE	TRUE
chr2	50506540	C	A	ENST00000401669	ENSG00000179915	NRXN1	TRUE	TRUE
chr2	50506565	C	T	ENST00000401669	ENSG00000179915	NRXN1	TRUE	TRUE
chr2	50506566	C	T	ENST00000401669	ENSG00000179915	NRXN1	TRUE	TRUE
chr2	50506570	C	A	ENST00000401669	ENSG00000179915	NRXN1	TRUE	TRUE
chr2	50506586	A	C	ENST00000401669	ENSG00000179915	NRXN1	TRUE	TRUE
chr2	50506586	A	T	ENST00000401669	ENSG00000179915	NRXN1	TRUE	TRUE
chr2	50506606	C	A	ENST00000401669	ENSG00000179915	NRXN1	TRUE	TRUE
chr2	50506615	T	A	ENST00000401669	ENSG00000179915	NRXN1	TRUE	TRUE
chr2	50506618	C	A	ENST00000401669	ENSG00000179915	NRXN1	TRUE	FALSE
chr2	50506618	C	G	ENST00000401669	ENSG00000179915	NRXN1	TRUE	FALSE
chr2	50506618	C	T	ENST00000401669	ENSG00000179915	NRXN1	TRUE	FALSE
chr2	50506619	T	A	ENST00000401669	ENSG00000179915	NRXN1	TRUE	FALSE
chr2	50506619	T	C	ENST00000401669	ENSG00000179915	NRXN1	TRUE	FALSE
chr2	50506619	T	G	ENST00000401669	ENSG00000179915	NRXN1	TRUE	FALSE
chr2	50528623	A	C	ENST00000401669	ENSG00000179915	NRXN1	FALSE	FALSE
chr2	50528623	A	G	ENST00000401669	ENSG00000179915	NRXN1	FALSE	FALSE
chr2	50528623	A	T	ENST00000401669	ENSG00000179915	NRXN1	FALSE	FALSE
chr2	50528624	C	A	ENST00000401669	ENSG00000179915	NRXN1	FALSE	FALSE
chr2	50528624	C	G	ENST00000401669	ENSG00000179915	NRXN1	FALSE	FALSE
chr2	50528624	C	T	ENST00000401669	ENSG00000179915	NRXN1	FALSE	FALSE
chr2	50528632	A	T	ENST00000401669	ENSG00000179915	NRXN1	TRUE	TRUE
chr2	50528647	A	T	ENST00000401669	ENSG00000179915	NRXN1	TRUE	TRUE
chr2	50528652	C	A	ENST00000401669	ENSG00000179915	NRXN1	FALSE	FALSE
chr2	50528652	C	G	ENST00000401669	ENSG00000179915	NRXN1	FALSE	FALSE
chr2	50528652	C	T	ENST00000401669	ENSG00000179915	NRXN1	FALSE	FALSE
chr2	50528653	T	A	ENST00000401669	ENSG00000179915	NRXN1	FALSE	FALSE
chr2	50528653	T	C	ENST00000401669	ENSG00000179915	NRXN1	FALSE	FALSE
chr2	50528653	T	G	ENST00000401669	ENSG00000179915	NRXN1	FALSE	FALSE
chr2	50531225	A	C	ENST00000401669	ENSG00000179915	NRXN1	TRUE	FALSE
chr2	50531225	A	G	ENST00000401669	ENSG00000179915	NRXN1	TRUE	FALSE
chr2	50531225	A	T	ENST00000401669	ENSG00000179915	NRXN1	TRUE	FALSE
chr2	50531226	C	A	ENST00000401669	ENSG00000179915	NRXN1	TRUE	FALSE
chr2	50531226	C	G	ENST00000401669	ENSG00000179915	NRXN1	TRUE	FALSE
chr2	50531226	C	T	ENST00000401669	ENSG00000179915	NRXN1	TRUE	FALSE
chr2	50531245	T	A	ENST00000401669	ENSG00000179915	NRXN1	TRUE	TRUE
chr2	50531254	C	A	ENST00000401669	ENSG00000179915	NRXN1	TRUE	TRUE
chr2	50531266	C	A	ENST00000401669	ENSG00000179915	NRXN1	TRUE	TRUE
chr2	50531293	T	A	ENST00000401669	ENSG00000179915	NRXN1	TRUE	TRUE
chr2	50531318	A	C	ENST00000401669	ENSG00000179915	NRXN1	TRUE	TRUE
chr2	50531318	A	T	ENST00000401669	ENSG00000179915	NRXN1	TRUE	TRUE
chr2	50531329	G	A	ENST00000401669	ENSG00000179915	NRXN1	TRUE	TRUE
chr2	50531335	G	A	ENST00000401669	ENSG00000179915	NRXN1	TRUE	TRUE
chr2	50531343	A	C	ENST00000401669	ENSG00000179915	NRXN1	TRUE	TRUE
chr2	50531343	A	T	ENST00000401669	ENSG00000179915	NRXN1	TRUE	TRUE
chr2	50531356	C	A	ENST00000401669	ENSG00000179915	NRXN1	TRUE	TRUE
chr2	50531362	C	A	ENST00000401669	ENSG00000179915	NRXN1	TRUE	TRUE
chr2	50531386	G	A	ENST00000401669	ENSG00000179915	NRXN1	TRUE	TRUE
chr2	50531392	T	A	ENST00000401669	ENSG00000179915	NRXN1	TRUE	TRUE
chr2	50531411	A	C	ENST00000401669	ENSG00000179915	NRXN1	TRUE	TRUE
chr2	50531411	A	T	ENST00000401669	ENSG00000179915	NRXN1	TRUE	TRUE
chr2	50531418	A	T	ENST00000401669	ENSG00000179915	NRXN1	TRUE	TRUE
chr2	50531431	C	A	ENST00000401669	ENSG00000179915	NRXN1	TRUE	FALSE
chr2	50531431	C	G	ENST00000401669	ENSG00000179915	NRXN1	TRUE	FALSE
chr2	50531431	C	T	ENST00000401669	ENSG00000179915	NRXN1	TRUE	FALSE
chr2	50531432	T	A	ENST00000401669	ENSG00000179915	NRXN1	TRUE	FALSE
chr2	50531432	T	C	ENST00000401669	ENSG00000179915	NRXN1	TRUE	FALSE
chr2	50531432	T	G	ENST00000401669	ENSG00000179915	NRXN1	TRUE	FALSE
chr2	50538251	A	C	ENST00000401669	ENSG00000179915	NRXN1	FALSE	FALSE
chr2	50538251	A	G	ENST00000401669	ENSG00000179915	NRXN1	FALSE	FALSE
chr2	50538251	A	T	ENST00000401669	ENSG00000179915	NRXN1	FALSE	FALSE
chr2	50538252	C	A	ENST00000401669	ENSG00000179915	NRXN1	FALSE	FALSE
chr2	50538252	C	G	ENST00000401669	ENSG00000179915	NRXN1	FALSE	FALSE
chr2	50538252	C	T	ENST00000401669	ENSG00000179915	NRXN1	FALSE	FALSE
chr2	50538253	C	A	ENST00000401669	ENSG00000179915	NRXN1	TRUE	TRUE
chr2	50538256	T	A	ENST00000401669	ENSG00000179915	NRXN1	TRUE	TRUE
chr2	50538259	C	A	ENST00000401669	ENSG00000179915	NRXN1	TRUE	TRUE
chr2	50538260	A	T	ENST00000401669	ENSG00000179915	NRXN1	TRUE	TRUE
chr2	50538275	A	C	ENST00000401669	ENSG00000179915	NRXN1	TRUE	TRUE
chr2	50538275	A	T	ENST00000401669	ENSG00000179915	NRXN1	TRUE	TRUE
chr2	50538286	C	A	ENST00000401669	ENSG00000179915	NRXN1	TRUE	TRUE
chr2	50538290	A	T	ENST00000401669	ENSG00000179915	NRXN1	TRUE	TRUE
chr2	50538296	A	T	ENST00000401669	ENSG00000179915	NRXN1	TRUE	TRUE
chr2	50538302	A	C	ENST00000401669	ENSG00000179915	NRXN1	TRUE	TRUE
chr2	50538302	A	T	ENST00000401669	ENSG00000179915	NRXN1	TRUE	TRUE
chr2	50538307	T	A	ENST00000401669	ENSG00000179915	NRXN1	TRUE	TRUE
chr2	50538311	C	T	ENST00000401669	ENSG00000179915	NRXN1	TRUE	TRUE
chr2	50538312	C	T	ENST00000401669	ENSG00000179915	NRXN1	TRUE	TRUE
chr2	50538323	G	T	ENST00000401669	ENSG00000179915	NRXN1	TRUE	TRUE
chr2	50538340	T	A	ENST00000401669	ENSG00000179915	NRXN1	TRUE	TRUE
chr2	50538341	G	T	ENST00000401669	ENSG00000179915	NRXN1	TRUE	TRUE
chr2	50538356	G	T	ENST00000401669	ENSG00000179915	NRXN1	TRUE	TRUE
chr2	50538364	T	A	ENST00000401669	ENSG00000179915	NRXN1	TRUE	TRUE
chr2	50538373	C	A	ENST00000401669	ENSG00000179915	NRXN1	TRUE	TRUE
chr2	50538376	T	A	ENST00000401669	ENSG00000179915	NRXN1	TRUE	TRUE
chr2	50538378	G	C	ENST00000401669	ENSG00000179915	NRXN1	TRUE	TRUE
chr2	50538378	G	T	ENST00000401669	ENSG00000179915	NRXN1	TRUE	TRUE
chr2	50538380	G	T	ENST00000401669	ENSG00000179915	NRXN1	TRUE	TRUE
chr2	50538391	T	A	ENST00000401669	ENSG00000179915	NRXN1	TRUE	TRUE
chr2	50538397	C	A	ENST00000401669	ENSG00000179915	NRXN1	TRUE	TRUE
chr2	50538409	G	A	ENST00000401669	ENSG00000179915	NRXN1	TRUE	TRUE
chr2	50538415	C	A	ENST00000401669	ENSG00000179915	NRXN1	TRUE	TRUE
chr2	50538424	G	A	ENST00000401669	ENSG00000179915	NRXN1	TRUE	TRUE
chr2	50538436	T	A	ENST00000401669	ENSG00000179915	NRXN1	TRUE	TRUE
chr2	50538442	G	A	ENST00000401669	ENSG00000179915	NRXN1	TRUE	TRUE
chr2	50538456	A	T	ENST00000401669	ENSG00000179915	NRXN1	TRUE	TRUE
chr2	50538467	G	T	ENST00000401669	ENSG00000179915	NRXN1	TRUE	TRUE
chr2	50538476	G	C	ENST00000401669	ENSG00000179915	NRXN1	TRUE	TRUE
chr2	50538476	G	T	ENST00000401669	ENSG00000179915	NRXN1	TRUE	TRUE
chr2	50538482	A	C	ENST00000401669	ENSG00000179915	NRXN1	TRUE	TRUE
chr2	50538482	A	T	ENST00000401669	ENSG00000179915	NRXN1	TRUE	TRUE
chr2	50538500	C	T	ENST00000401669	ENSG00000179915	NRXN1	TRUE	TRUE
chr2	50538501	C	T	ENST00000401669	ENSG00000179915	NRXN1	TRUE	TRUE
chr2	50538508	C	A	ENST00000401669	ENSG00000179915	NRXN1	TRUE	TRUE
chr2	50538532	T	A	ENST00000401669	ENSG00000179915	NRXN1	TRUE	TRUE
chr2	50538538	C	A	ENST00000401669	ENSG00000179915	NRXN1	TRUE	TRUE
chr2	50538554	G	C	ENST00000401669	ENSG00000179915	NRXN1	TRUE	TRUE
chr2	50538554	G	T	ENST00000401669	ENSG00000179915	NRXN1	TRUE	TRUE
chr2	50538558	A	T	ENST00000401669	ENSG00000179915	NRXN1	TRUE	TRUE
chr2	50538562	C	A	ENST00000401669	ENSG00000179915	NRXN1	TRUE	TRUE
chr2	50538583	C	A	ENST00000401669	ENSG00000179915	NRXN1	TRUE	TRUE
chr2	50538589	C	A	ENST00000401669	ENSG00000179915	NRXN1	TRUE	TRUE
chr2	50538602	G	C	ENST00000401669	ENSG00000179915	NRXN1	TRUE	TRUE
chr2	50538602	G	T	ENST00000401669	ENSG00000179915	NRXN1	TRUE	TRUE
chr2	50538615	A	T	ENST00000401669	ENSG00000179915	NRXN1	TRUE	TRUE
chr2	50538637	C	A	ENST00000401669	ENSG00000179915	NRXN1	TRUE	FALSE
chr2	50538637	C	G	ENST00000401669	ENSG00000179915	NRXN1	TRUE	FALSE
chr2	50538637	C	T	ENST00000401669	ENSG00000179915	NRXN1	TRUE	FALSE
chr2	50538638	T	A	ENST00000401669	ENSG00000179915	NRXN1	TRUE	FALSE
chr2	50538638	T	C	ENST00000401669	ENSG00000179915	NRXN1	TRUE	FALSE
chr2	50538638	T	G	ENST00000401669	ENSG00000179915	NRXN1	TRUE	FALSE
chr2	50552585	A	C	ENST00000401669	ENSG00000179915	NRXN1	TRUE	FALSE
chr2	50552585	A	G	ENST00000401669	ENSG00000179915	NRXN1	TRUE	FALSE
chr2	50552585	A	T	ENST00000401669	ENSG00000179915	NRXN1	TRUE	FALSE
chr2	50552586	C	A	ENST00000401669	ENSG00000179915	NRXN1	TRUE	FALSE
chr2	50552586	C	G	ENST00000401669	ENSG00000179915	NRXN1	TRUE	FALSE
chr2	50552586	C	T	ENST00000401669	ENSG00000179915	NRXN1	TRUE	FALSE
chr2	50552589	G	C	ENST00000401669	ENSG00000179915	NRXN1	TRUE	TRUE
chr2	50552589	G	T	ENST00000401669	ENSG00000179915	NRXN1	TRUE	TRUE
chr2	50552596	C	A	ENST00000401669	ENSG00000179915	NRXN1	TRUE	TRUE
chr2	50552602	T	A	ENST00000401669	ENSG00000179915	NRXN1	TRUE	TRUE
chr2	50552605	G	A	ENST00000401669	ENSG00000179915	NRXN1	TRUE	TRUE
chr2	50552618	A	C	ENST00000401669	ENSG00000179915	NRXN1	TRUE	TRUE
chr2	50552618	A	T	ENST00000401669	ENSG00000179915	NRXN1	TRUE	TRUE
chr2	50552621	C	T	ENST00000401669	ENSG00000179915	NRXN1	TRUE	TRUE
chr2	50552622	C	T	ENST00000401669	ENSG00000179915	NRXN1	TRUE	TRUE
chr2	50552626	C	A	ENST00000401669	ENSG00000179915	NRXN1	TRUE	TRUE
chr2	50552629	C	A	ENST00000401669	ENSG00000179915	NRXN1	TRUE	TRUE
chr2	50552641	T	A	ENST00000401669	ENSG00000179915	NRXN1	TRUE	TRUE
chr2	50552644	T	A	ENST00000401669	ENSG00000179915	NRXN1	TRUE	TRUE
chr2	50552646	A	T	ENST00000401669	ENSG00000179915	NRXN1	TRUE	TRUE
chr2	50552656	T	A	ENST00000401669	ENSG00000179915	NRXN1
chr2	50552662	T	A	ENST00000401669	ENSG00000179915	NRXN1
chr2	50552673	G	C	ENST00000401669	ENSG00000179915	NRXN1	TRUE	TRUE
chr2	50552673	G	T	ENST00000401669	ENSG00000179915	NRXN1	TRUE	TRUE
chr2	50552693	G	C	ENST00000401669	ENSG00000179915	NRXN1	TRUE	TRUE
chr2	50552693	G	T	ENST00000401669	ENSG00000179915	NRXN1	TRUE	TRUE
chr2	50552716	C	A	ENST00000401669	ENSG00000179915	NRXN1	TRUE	TRUE
chr2	50552737	T	A	ENST00000401669	ENSG00000179915	NRXN1	TRUE	TRUE
chr2	50552746	G	A	ENST00000401669	ENSG00000179915	NRXN1	TRUE	TRUE
chr2	50552755	T	A	ENST00000401669	ENSG00000179915	NRXN1	TRUE	TRUE
chr2	50552764	T	A	ENST00000401669	ENSG00000179915	NRXN1	TRUE	TRUE
chr2	50552767	G	A	ENST00000401669	ENSG00000179915	NRXN1	TRUE	TRUE
chr2	50552773	T	A	ENST00000401669	ENSG00000179915	NRXN1	TRUE	TRUE
chr2	50552779	T	A	ENST00000401669	ENSG00000179915	NRXN1	TRUE	TRUE
chr2	50552793	A	C	ENST00000401669	ENSG00000179915	NRXN1	TRUE	TRUE
chr2	50552793	A	T	ENST00000401669	ENSG00000179915	NRXN1	TRUE	TRUE
chr2	50552812	C	A	ENST00000401669	ENSG00000179915	NRXN1	TRUE	TRUE
chr2	50552832	G	C	ENST00000401669	ENSG00000179915	NRXN1	TRUE	TRUE
chr2	50552832	G	T	ENST00000401669	ENSG00000179915	NRXN1	TRUE	TRUE
chr2	50552848	T	A	ENST00000401669	ENSG00000179915	NRXN1	TRUE	TRUE
chr2	50552851	T	A	ENST00000401669	ENSG00000179915	NRXN1	TRUE	TRUE
chr2	50552858	C	T	ENST00000401669	ENSG00000179915	NRXN1	TRUE	TRUE
chr2	50552859	C	T	ENST00000401669	ENSG00000179915	NRXN1	TRUE	TRUE
chr2	50552863	T	A	ENST00000401669	ENSG00000179915	NRXN1	TRUE	TRUE
chr2	50552868	A	T	ENST00000401669	ENSG00000179915	NRXN1	TRUE	TRUE
chr2	50552884	C	A	ENST00000401669	ENSG00000179915	NRXN1	TRUE	TRUE
chr2	50552893	C	A	ENST00000401669	ENSG00000179915	NRXN1	TRUE	TRUE
chr2	50552910	A	C	ENST00000401669	ENSG00000179915	NRXN1	TRUE	TRUE
chr2	50552910	A	T	ENST00000401669	ENSG00000179915	NRXN1	TRUE	TRUE
chr2	50552926	C	A	ENST00000401669	ENSG00000179915	NRXN1	TRUE	TRUE
chr2	50552927	A	T	ENST00000401669	ENSG00000179915	NRXN1	TRUE	TRUE
chr2	50552932	T	A	ENST00000401669	ENSG00000179915	NRXN1	TRUE	TRUE
chr2	50552947	C	A	ENST00000401669	ENSG00000179915	NRXN1	TRUE	TRUE
chr2	50552956	T	A	ENST00000401669	ENSG00000179915	NRXN1	TRUE	TRUE
chr2	50552962	T	A	ENST00000401669	ENSG00000179915	NRXN1	TRUE	TRUE
chr2	50552971	C	A	ENST00000401669	ENSG00000179915	NRXN1	TRUE	TRUE
chr2	50552974	G	A	ENST00000401669	ENSG00000179915	NRXN1	TRUE	TRUE
chr2	50552977	T	A	ENST00000401669	ENSG00000179915	NRXN1	TRUE	TRUE
chr2	50552986	G	A	ENST00000401669	ENSG00000179915	NRXN1	TRUE	TRUE
chr2	50552991	A	C	ENST00000401669	ENSG00000179915	NRXN1	TRUE	TRUE
chr2	50552991	A	T	ENST00000401669	ENSG00000179915	NRXN1	TRUE	TRUE
chr2	50552995	C	A	ENST00000401669	ENSG00000179915	NRXN1	TRUE	TRUE
chr2	50553016	T	A	ENST00000401669	ENSG00000179915	NRXN1	TRUE	TRUE
chr2	50553017	A	C	ENST00000401669	ENSG00000179915	NRXN1	TRUE	TRUE
chr2	50553017	A	T	ENST00000401669	ENSG00000179915	NRXN1	TRUE	TRUE
chr2	50553026	C	A	ENST00000401669	ENSG00000179915	NRXN1	TRUE	FALSE
chr2	50553026	C	G	ENST00000401669	ENSG00000179915	NRXN1	TRUE	FALSE
chr2	50553026	C	T	ENST00000401669	ENSG00000179915	NRXN1	TRUE	FALSE
chr2	50553027	T	A	ENST00000401669	ENSG00000179915	NRXN1	TRUE	FALSE
chr2	50553027	T	C	ENST00000401669	ENSG00000179915	NRXN1	TRUE	FALSE
chr2	50553027	T	G	ENST00000401669	ENSG00000179915	NRXN1	TRUE	FALSE
chr2	50620020	A	C	ENST00000401669	ENSG00000179915	NRXN1	TRUE	FALSE
chr2	50620020	A	G	ENST00000401669	ENSG00000179915	NRXN1	TRUE	FALSE
chr2	50620020	A	T	ENST00000401669	ENSG00000179915	NRXN1	TRUE	FALSE
chr2	50620021	C	A	ENST00000401669	ENSG00000179915	NRXN1	TRUE	FALSE
chr2	50620021	C	G	ENST00000401669	ENSG00000179915	NRXN1	TRUE	FALSE
chr2	50620021	C	T	ENST00000401669	ENSG00000179915	NRXN1	TRUE	FALSE
chr2	50620024	C	A	ENST00000401669	ENSG00000179915	NRXN1	TRUE	TRUE
chr2	50620027	T	A	ENST00000401669	ENSG00000179915	NRXN1	TRUE	TRUE
chr2	50620031	A	T	ENST00000401669	ENSG00000179915	NRXN1	TRUE	TRUE
chr2	50620059	G	C	ENST00000401669	ENSG00000179915	NRXN1	TRUE	TRUE
chr2	50620059	G	T	ENST00000401669	ENSG00000179915	NRXN1	TRUE	TRUE
chr2	50620093	C	A	ENST00000401669	ENSG00000179915	NRXN1	TRUE	TRUE
chr2	50620097	A	C	ENST00000401669	ENSG00000179915	NRXN1	TRUE	TRUE
chr2	50620097	A	T	ENST00000401669	ENSG00000179915	NRXN1	TRUE	TRUE
chr2	50620127	A	C	ENST00000401669	ENSG00000179915	NRXN1	TRUE	TRUE
chr2	50620127	A	T	ENST00000401669	ENSG00000179915	NRXN1	TRUE	TRUE
chr2	50620135	C	A	ENST00000401669	ENSG00000179915	NRXN1	TRUE	TRUE
chr2	50620138	G	A	ENST00000401669	ENSG00000179915	NRXN1	TRUE	TRUE
chr2	50620142	G	C	ENST00000401669	ENSG00000179915	NRXN1	TRUE	TRUE
chr2	50620142	G	T	ENST00000401669	ENSG00000179915	NRXN1	TRUE	TRUE
chr2	50620173	G	C	ENST00000401669	ENSG00000179915	NRXN1	TRUE	TRUE
chr2	50620173	G	T	ENST00000401669	ENSG00000179915	NRXN1	TRUE	TRUE
chr2	50620184	C	A	ENST00000401669	ENSG00000179915	NRXN1	TRUE	FALSE
chr2	50620184	C	G	ENST00000401669	ENSG00000179915	NRXN1	TRUE	FALSE
chr2	50620184	C	T	ENST00000401669	ENSG00000179915	NRXN1	TRUE	FALSE
chr2	50620185	T	A	ENST00000401669	ENSG00000179915	NRXN1	TRUE	FALSE
chr2	50620185	T	C	ENST00000401669	ENSG00000179915	NRXN1	TRUE	FALSE
chr2	50620185	T	G	ENST00000401669	ENSG00000179915	NRXN1	TRUE	FALSE
chr2	50621224	A	C	ENST00000401669	ENSG00000179915	NRXN1	FALSE	FALSE
chr2	50621224	A	G	ENST00000401669	ENSG00000179915	NRXN1	FALSE	FALSE
chr2	50621224	A	T	ENST00000401669	ENSG00000179915	NRXN1	FALSE	FALSE
chr2	50621225	C	A	ENST00000401669	ENSG00000179915	NRXN1	FALSE	FALSE
chr2	50621225	C	G	ENST00000401669	ENSG00000179915	NRXN1	FALSE	FALSE
chr2	50621225	C	T	ENST00000401669	ENSG00000179915	NRXN1	FALSE	FALSE
chr2	50621237	C	A	ENST00000401669	ENSG00000179915	NRXN1	TRUE	TRUE
chr2	50621245	G	C	ENST00000401669	ENSG00000179915	NRXN1	TRUE	TRUE
chr2	50621245	G	T	ENST00000401669	ENSG00000179915	NRXN1	TRUE	TRUE
chr2	50621250	C	A	ENST00000401669	ENSG00000179915	NRXN1	FALSE	FALSE
chr2	50621250	C	G	ENST00000401669	ENSG00000179915	NRXN1	FALSE	FALSE
chr2	50621250	C	T	ENST00000401669	ENSG00000179915	NRXN1	FALSE	FALSE
chr2	50621251	T	A	ENST00000401669	ENSG00000179915	NRXN1	FALSE	FALSE
chr2	50621251	T	C	ENST00000401669	ENSG00000179915	NRXN1	FALSE	FALSE
chr2	50621251	T	G	ENST00000401669	ENSG00000179915	NRXN1	FALSE	FALSE
chr2	50623312	A	C	ENST00000401669	ENSG00000179915	NRXN1	TRUE	FALSE
chr2	50623312	A	G	ENST00000401669	ENSG00000179915	NRXN1	TRUE	FALSE
chr2	50623312	A	T	ENST00000401669	ENSG00000179915	NRXN1	TRUE	FALSE
chr2	50623313	C	A	ENST00000401669	ENSG00000179915	NRXN1	TRUE	FALSE
chr2	50623313	C	G	ENST00000401669	ENSG00000179915	NRXN1	TRUE	FALSE
chr2	50623313	C	T	ENST00000401669	ENSG00000179915	NRXN1	TRUE	FALSE
chr2	50623316	G	A	ENST00000401669	ENSG00000179915	NRXN1	TRUE	TRUE
chr2	50623337	T	A	ENST00000401669	ENSG00000179915	NRXN1	TRUE	TRUE
chr2	50623347	C	T	ENST00000401669	ENSG00000179915	NRXN1	TRUE	TRUE
chr2	50623348	C	T	ENST00000401669	ENSG00000179915	NRXN1	TRUE	TRUE
chr2	50623367	T	A	ENST00000401669	ENSG00000179915	NRXN1	TRUE	TRUE
chr2	50623370	C	A	ENST00000401669	ENSG00000179915	NRXN1	TRUE	TRUE
chr2	50623382	C	A	ENST00000401669	ENSG00000179915	NRXN1	TRUE	TRUE
chr2	50623394	C	A	ENST00000401669	ENSG00000179915	NRXN1	TRUE	TRUE
chr2	50623405	G	C	ENST00000401669	ENSG00000179915	NRXN1	TRUE	TRUE
chr2	50623405	G	T	ENST00000401669	ENSG00000179915	NRXN1	TRUE	TRUE
chr2	50623409	C	A	ENST00000401669	ENSG00000179915	NRXN1	TRUE	TRUE
chr2	50623411	A	T	ENST00000401669	ENSG00000179915	NRXN1	TRUE	TRUE
chr2	50623436	C	A	ENST00000401669	ENSG00000179915	NRXN1	TRUE	TRUE
chr2	50623442	T	A	ENST00000401669	ENSG00000179915	NRXN1	TRUE	TRUE
chr2	50623458	A	C	ENST00000401669	ENSG00000179915	NRXN1	TRUE	TRUE
chr2	50623458	A	T	ENST00000401669	ENSG00000179915	NRXN1	TRUE	TRUE
chr2	50623468	G	T	ENST00000401669	ENSG00000179915	NRXN1	TRUE	TRUE
chr2	50623472	T	A	ENST00000401669	ENSG00000179915	NRXN1	TRUE	TRUE
chr2	50623493	C	A	ENST00000401669	ENSG00000179915	NRXN1	TRUE	TRUE
chr2	50623502	G	A	ENST00000401669	ENSG00000179915	NRXN1	TRUE	TRUE
chr2	50623511	T	A	ENST00000401669	ENSG00000179915	NRXN1	TRUE	TRUE
chr2	50623516	G	C	ENST00000401669	ENSG00000179915	NRXN1	TRUE	TRUE
chr2	50623516	G	T	ENST00000401669	ENSG00000179915	NRXN1	TRUE	TRUE
chr2	50623529	C	A	ENST00000401669	ENSG00000179915	NRXN1	TRUE	TRUE
chr2	50623544	G	A	ENST00000401669	ENSG00000179915	NRXN1	TRUE	TRUE
chr2	50623556	G	A	ENST00000401669	ENSG00000179915	NRXN1	TRUE	TRUE
chr2	50623561	A	T	ENST00000401669	ENSG00000179915	NRXN1	TRUE	TRUE
chr2	50623566	G	C	ENST00000401669	ENSG00000179915	NRXN1	TRUE	TRUE
chr2	50623566	G	T	ENST00000401669	ENSG00000179915	NRXN1	TRUE	TRUE
chr2	50623569	G	T	ENST00000401669	ENSG00000179915	NRXN1	TRUE	TRUE
chr2	50623575	G	C	ENST00000401669	ENSG00000179915	NRXN1	TRUE	TRUE
chr2	50623575	G	T	ENST00000401669	ENSG00000179915	NRXN1	TRUE	TRUE
chr2	50623580	C	A	ENST00000401669	ENSG00000179915	NRXN1	TRUE	TRUE
chr2	50623586	C	A	ENST00000401669	ENSG00000179915	NRXN1	TRUE	TRUE
chr2	50623589	T	A	ENST00000401669	ENSG00000179915	NRXN1	TRUE	TRUE
chr2	50623602	A	C	ENST00000401669	ENSG00000179915	NRXN1
chr2	50623602	A	T	ENST00000401669	ENSG00000179915	NRXN1	TRUE	TRUE
chr2	50623607	C	A	ENST00000401669	ENSG00000179915	NRXN1	TRUE	TRUE
chr2	50623610	C	A	ENST00000401669	ENSG00000179915	NRXN1	TRUE	TRUE
chr2	50623613	T	A	ENST00000401669	ENSG00000179915	NRXN1	TRUE	TRUE
chr2	50623616	C	A	ENST00000401669	ENSG00000179915	NRXN1	TRUE	FALSE
chr2	50623616	C	G	ENST00000401669	ENSG00000179915	NRXN1	TRUE	FALSE
chr2	50623616	C	T	ENST00000401669	ENSG00000179915	NRXN1	TRUE	FALSE
chr2	50623617	T	A	ENST00000401669	ENSG00000179915	NRXN1	TRUE	FALSE
chr2	50623617	T	C	ENST00000401669	ENSG00000179915	NRXN1	TRUE	FALSE
chr2	50623617	T	G	ENST00000401669	ENSG00000179915	NRXN1	TRUE	FALSE
chr2	50921867	A	C	ENST00000401669	ENSG00000179915	NRXN1	FALSE	FALSE
chr2	50921867	A	G	ENST00000401669	ENSG00000179915	NRXN1	FALSE	FALSE
chr2	50921867	A	T	ENST00000401669	ENSG00000179915	NRXN1	FALSE	FALSE
chr2	50921868	C	A	ENST00000401669	ENSG00000179915	NRXN1	FALSE	FALSE
chr2	50921868	C	G	ENST00000401669	ENSG00000179915	NRXN1	FALSE	FALSE
chr2	50921868	C	T	ENST00000401669	ENSG00000179915	NRXN1	FALSE	FALSE
chr2	50921869	C	A	ENST00000401669	ENSG00000179915	NRXN1
chr2	50921872	T	A	ENST00000401669	ENSG00000179915	NRXN1
chr2	50921878	T	A	ENST00000401669	ENSG00000179915	NRXN1
chr2	50921881	C	A	ENST00000401669	ENSG00000179915	NRXN1	FALSE	FALSE
chr2	50921881	C	G	ENST00000401669	ENSG00000179915	NRXN1	FALSE	FALSE
chr2	50921881	C	T	ENST00000401669	ENSG00000179915	NRXN1	FALSE	FALSE
chr2	50921882	T	A	ENST00000401669	ENSG00000179915	NRXN1	FALSE	FALSE
chr2	50921882	T	C	ENST00000401669	ENSG00000179915	NRXN1	FALSE	FALSE
chr2	50921882	T	G	ENST00000401669	ENSG00000179915	NRXN1	FALSE	FALSE
chr2	50922656	A	C	ENST00000401669	ENSG00000179915	NRXN1	TRUE	FALSE
chr2	50922656	A	G	ENST00000401669	ENSG00000179915	NRXN1	TRUE	FALSE
chr2	50922656	A	T	ENST00000401669	ENSG00000179915	NRXN1	TRUE	FALSE
chr2	50922657	C	A	ENST00000401669	ENSG00000179915	NRXN1	TRUE	FALSE
chr2	50922657	C	G	ENST00000401669	ENSG00000179915	NRXN1	TRUE	FALSE
chr2	50922657	C	T	ENST00000401669	ENSG00000179915	NRXN1	TRUE	FALSE
chr2	50922661	G	A	ENST00000401669	ENSG00000179915	NRXN1	TRUE	TRUE
chr2	50922688	C	A	ENST00000401669	ENSG00000179915	NRXN1	TRUE	FALSE
chr2	50922688	C	G	ENST00000401669	ENSG00000179915	NRXN1	TRUE	FALSE
chr2	50922688	C	T	ENST00000401669	ENSG00000179915	NRXN1	TRUE	FALSE
chr2	50922689	T	A	ENST00000401669	ENSG00000179915	NRXN1	TRUE	FALSE
chr2	50922689	T	C	ENST00000401669	ENSG00000179915	NRXN1	TRUE	FALSE
chr2	50922689	T	G	ENST00000401669	ENSG00000179915	NRXN1	TRUE	FALSE
chr2	50925936	A	C	ENST00000401669	ENSG00000179915	NRXN1	TRUE	FALSE
chr2	50925936	A	G	ENST00000401669	ENSG00000179915	NRXN1	FALSE	FALSE
chr2	50925936	A	T	ENST00000401669	ENSG00000179915	NRXN1	TRUE	FALSE
chr2	50925937	C	A	ENST00000401669	ENSG00000179915	NRXN1	TRUE	FALSE
chr2	50925937	C	G	ENST00000401669	ENSG00000179915	NRXN1	TRUE	FALSE
chr2	50925937	C	T	ENST00000401669	ENSG00000179915	NRXN1	TRUE	FALSE
chr2	50925941	C	A	ENST00000401669	ENSG00000179915	NRXN1	TRUE	TRUE
chr2	50925956	C	A	ENST00000401669	ENSG00000179915	NRXN1	TRUE	FALSE
chr2	50925956	C	G	ENST00000401669	ENSG00000179915	NRXN1	TRUE	FALSE
chr2	50925956	C	T	ENST00000401669	ENSG00000179915	NRXN1	TRUE	FALSE
chr2	50925957	T	A	ENST00000401669	ENSG00000179915	NRXN1	TRUE	FALSE
chr2	50925957	T	C	ENST00000401669	ENSG00000179915	NRXN1	TRUE	FALSE
chr2	50925957	T	G	ENST00000401669	ENSG00000179915	NRXN1	TRUE	FALSE
chr2	51027500	A	C	ENST00000401669	ENSG00000179915	NRXN1	TRUE	FALSE
chr2	51027500	A	G	ENST00000401669	ENSG00000179915	NRXN1	FALSE	FALSE
chr2	51027500	A	T	ENST00000401669	ENSG00000179915	NRXN1	TRUE	FALSE
chr2	51027501	C	A	ENST00000401669	ENSG00000179915	NRXN1	TRUE	FALSE
chr2	51027501	C	G	ENST00000401669	ENSG00000179915	NRXN1	TRUE	FALSE
chr2	51027501	C	T	ENST00000401669	ENSG00000179915	NRXN1	TRUE	FALSE
chr2	51027502	C	A	ENST00000401669	ENSG00000179915	NRXN1	TRUE	TRUE
chr2	51027505	G	A	ENST00000401669	ENSG00000179915	NRXN1	TRUE	TRUE
chr2	51027509	G	T	ENST00000401669	ENSG00000179915	NRXN1	TRUE	TRUE
chr2	51027517	T	A	ENST00000401669	ENSG00000179915	NRXN1	TRUE	TRUE
chr2	51027535	G	A	ENST00000401669	ENSG00000179915	NRXN1	TRUE	TRUE
chr2	51027537	G	T	ENST00000401669	ENSG00000179915	NRXN1	TRUE	TRUE
chr2	51027539	G	T	ENST00000401669	ENSG00000179915	NRXN1	TRUE	TRUE
chr2	51027545	G	T	ENST00000401669	ENSG00000179915	NRXN1	TRUE	TRUE
chr2	51027556	G	A	ENST00000401669	ENSG00000179915	NRXN1	TRUE	TRUE
chr2	51027572	G	T	ENST00000401669	ENSG00000179915	NRXN1	TRUE	TRUE
chr2	51027583	C	A	ENST00000401669	ENSG00000179915	NRXN1	TRUE	TRUE
chr2	51027590	G	T	ENST00000401669	ENSG00000179915	NRXN1	TRUE	TRUE
chr2	51027604	C	A	ENST00000401669	ENSG00000179915	NRXN1	TRUE	TRUE
chr2	51027610	C	A	ENST00000401669	ENSG00000179915	NRXN1	TRUE	TRUE
chr2	51027613	C	A	ENST00000401669	ENSG00000179915	NRXN1	TRUE	TRUE
chr2	51027622	C	A	ENST00000401669	ENSG00000179915	NRXN1	TRUE	TRUE
chr2	51027623	G	T	ENST00000401669	ENSG00000179915	NRXN1	TRUE	TRUE
chr2	51027634	C	A	ENST00000401669	ENSG00000179915	NRXN1	TRUE	TRUE
chr2	51027655	C	A	ENST00000401669	ENSG00000179915	NRXN1	TRUE	TRUE
chr2	51027667	T	A	ENST00000401669	ENSG00000179915	NRXN1	TRUE	TRUE
chr2	51027673	C	A	ENST00000401669	ENSG00000179915	NRXN1	TRUE	TRUE
chr2	51027697	G	A	ENST00000401669	ENSG00000179915	NRXN1	TRUE	TRUE
chr2	51027699	G	T	ENST00000401669	ENSG00000179915	NRXN1	TRUE	TRUE
chr2	51027725	C	T	ENST00000401669	ENSG00000179915	NRXN1	TRUE	TRUE
chr2	51027726	C	T	ENST00000401669	ENSG00000179915	NRXN1	TRUE	TRUE
chr2	51027733	T	A	ENST00000401669	ENSG00000179915	NRXN1	TRUE	TRUE
chr2	51027742	C	A	ENST00000401669	ENSG00000179915	NRXN1	TRUE	TRUE
chr2	51027748	C	A	ENST00000401669	ENSG00000179915	NRXN1	TRUE	TRUE
chr2	51027756	G	T	ENST00000401669	ENSG00000179915	NRXN1	TRUE	TRUE
chr2	51027772	T	A	ENST00000401669	ENSG00000179915	NRXN1	TRUE	TRUE
chr2	51027793	C	A	ENST00000401669	ENSG00000179915	NRXN1	TRUE	TRUE
chr2	51027847	T	A	ENST00000401669	ENSG00000179915	NRXN1	TRUE	TRUE
chr2	51027853	T	A	ENST00000401669	ENSG00000179915	NRXN1	TRUE	TRUE
chr2	51027859	C	A	ENST00000401669	ENSG00000179915	NRXN1	TRUE	TRUE
chr2	51027863	C	T	ENST00000401669	ENSG00000179915	NRXN1	TRUE	TRUE
chr2	51027864	C	T	ENST00000401669	ENSG00000179915	NRXN1	TRUE	TRUE
chr2	51027868	T	A	ENST00000401669	ENSG00000179915	NRXN1	TRUE	TRUE
chr2	51027874	C	A	ENST00000401669	ENSG00000179915	NRXN1	TRUE	TRUE
chr2	51027880	G	A	ENST00000401669	ENSG00000179915	NRXN1	TRUE	TRUE
chr2	51027910	G	A	ENST00000401669	ENSG00000179915	NRXN1	TRUE	TRUE
chr2	51027932	C	T	ENST00000401669	ENSG00000179915	NRXN1	TRUE	TRUE
chr2	51027933	C	T	ENST00000401669	ENSG00000179915	NRXN1	TRUE	TRUE
chr2	51027979	C	A	ENST00000401669	ENSG00000179915	NRXN1	TRUE	TRUE
chr2	51027983	G	T	ENST00000401669	ENSG00000179915	NRXN1	TRUE	TRUE
chr2	51028006	G	A	ENST00000401669	ENSG00000179915	NRXN1	TRUE	TRUE
chr2	51028036	C	A	ENST00000401669	ENSG00000179915	NRXN1	TRUE	TRUE
chr2	51028046	G	T	ENST00000401669	ENSG00000179915	NRXN1	TRUE	TRUE
chr2	51028057	C	A	ENST00000401669	ENSG00000179915	NRXN1	TRUE	TRUE
chr2	51028067	G	C	ENST00000401669	ENSG00000179915	NRXN1	TRUE	TRUE
chr2	51028067	G	T	ENST00000401669	ENSG00000179915	NRXN1	TRUE	TRUE
chr2	51028099	T	A	ENST00000401669	ENSG00000179915	NRXN1	TRUE	TRUE
chr2	51028105	G	A	ENST00000401669	ENSG00000179915	NRXN1	TRUE	TRUE
chr2	51028117	C	A	ENST00000401669	ENSG00000179915	NRXN1	TRUE	TRUE
chr2	51028123	C	A	ENST00000401669	ENSG00000179915	NRXN1	TRUE	TRUE
chr2	51028124	G	T	ENST00000401669	ENSG00000179915	NRXN1	TRUE	TRUE
chr2	51028127	G	T	ENST00000401669	ENSG00000179915	NRXN1	TRUE	TRUE
chr2	51028136	C	T	ENST00000401669	ENSG00000179915	NRXN1	TRUE	TRUE
chr2	51028137	C	T	ENST00000401669	ENSG00000179915	NRXN1	TRUE	TRUE
chr2	51028141	T	A	ENST00000401669	ENSG00000179915	NRXN1	TRUE	TRUE
chr2	51028154	C	T	ENST00000401669	ENSG00000179915	NRXN1	TRUE	TRUE
chr2	51028155	C	T	ENST00000401669	ENSG00000179915	NRXN1	TRUE	TRUE
chr2	51028159	G	A	ENST00000401669	ENSG00000179915	NRXN1	TRUE	TRUE
chr2	51028165	C	A	ENST00000401669	ENSG00000179915	NRXN1	TRUE	TRUE
chr2	51028180	C	A	ENST00000401669	ENSG00000179915	NRXN1	TRUE	TRUE
chr2	51028198	C	A	ENST00000401669	ENSG00000179915	NRXN1	TRUE	TRUE
chr2	51028202	C	T	ENST00000401669	ENSG00000179915	NRXN1	TRUE	TRUE
chr2	51028203	C	T	ENST00000401669	ENSG00000179915	NRXN1	TRUE	FALSE
chr2	51028205	G	T	ENST00000401669	ENSG00000179915	NRXN1	TRUE	FALSE
chr2	51028224	G	T	ENST00000401669	ENSG00000179915	NRXN1	FALSE	FALSE
chr2	51028229	G	T	ENST00000401669	ENSG00000179915	NRXN1	FALSE	FALSE
chr2	51028241	A	T	ENST00000401669	ENSG00000179915	NRXN1	FALSE	FALSE
chr2	51028255	G	A	ENST00000401669	ENSG00000179915	NRXN1	FALSE	FALSE
chr2	51029195	C	A	ENST00000401669	ENSG00000179915	NRXN1	FALSE	FALSE
chr2	51029195	C	G	ENST00000401669	ENSG00000179915	NRXN1	FALSE	FALSE
chr2	51029195	C	T	ENST00000401669	ENSG00000179915	NRXN1	FALSE	FALSE
chr2	51029196	T	A	ENST00000401669	ENSG00000179915	NRXN1	FALSE	FALSE
chr2	51029196	T	C	ENST00000401669	ENSG00000179915	NRXN1	FALSE	FALSE
chr2	51029196	T	G	ENST00000401669	ENSG00000179915	NRXN1	FALSE	FALSE
chr2	51031979	A	C	ENST00000401669	ENSG00000179915	NRXN1	TRUE	FALSE
chr2	51031979	A	G	ENST00000401669	ENSG00000179915	NRXN1	TRUE	FALSE
chr2	51031979	A	T	ENST00000401669	ENSG00000179915	NRXN1	TRUE	FALSE
chr2	51031980	C	A	ENST00000401669	ENSG00000179915	NRXN1	TRUE	FALSE
chr2	51031980	C	G	ENST00000401669	ENSG00000179915	NRXN1	TRUE	FALSE
chr2	51031980	C	T	ENST00000401669	ENSG00000179915	NRXN1	TRUE	FALSE
chr2	53670508	C	A	ENST00000263634	ENSG00000115239	ASB3	FALSE	FALSE
chr2	53670514	G	A	ENST00000263634	ENSG00000115239	ASB3	FALSE	FALSE
chr2	53670529	C	A	ENST00000263634	ENSG00000115239	ASB3	FALSE	FALSE
chr2	53670538	C	A	ENST00000263634	ENSG00000115239	ASB3	FALSE	FALSE
chr2	53670539	A	C	ENST00000263634	ENSG00000115239	ASB3	FALSE	FALSE
chr2	53670539	A	T	ENST00000263634	ENSG00000115239	ASB3	FALSE	FALSE
chr2	53670559	C	A	ENST00000263634	ENSG00000115239	ASB3	FALSE	FALSE
chr2	53670560	A	C	ENST00000263634	ENSG00000115239	ASB3	FALSE	FALSE
chr2	53670560	A	T	ENST00000263634	ENSG00000115239	ASB3	FALSE	FALSE
chr2	53670567	A	T	ENST00000263634	ENSG00000115239	ASB3	FALSE	FALSE
chr2	53670569	A	C	ENST00000263634	ENSG00000115239	ASB3	FALSE	FALSE
chr2	53670569	A	T	ENST00000263634	ENSG00000115239	ASB3	FALSE	FALSE
chr2	53670586	T	A	ENST00000263634	ENSG00000115239	ASB3	FALSE	FALSE
chr2	53670601	G	A	ENST00000263634	ENSG00000115239	ASB3	FALSE	FALSE
chr2	53670608	A	C	ENST00000263634	ENSG00000115239	ASB3	FALSE	FALSE
chr2	53670608	A	T	ENST00000263634	ENSG00000115239	ASB3	FALSE	FALSE
chr2	53670631	C	A	ENST00000263634	ENSG00000115239	ASB3	FALSE	FALSE
chr2	53670633	G	C	ENST00000263634	ENSG00000115239	ASB3	FALSE	FALSE
chr2	53670633	G	T	ENST00000263634	ENSG00000115239	ASB3	FALSE	FALSE
chr2	53670637	T	A	ENST00000263634	ENSG00000115239	ASB3	FALSE	FALSE
chr2	53670655	C	A	ENST00000263634	ENSG00000115239	ASB3	FALSE	FALSE
chr2	53670657	A	T	ENST00000263634	ENSG00000115239	ASB3	FALSE	FALSE
chr2	53670662	A	T	ENST00000263634	ENSG00000115239	ASB3	FALSE	FALSE
chr2	53670691	C	A	ENST00000263634	ENSG00000115239	ASB3	TRUE	FALSE
chr2	53670691	C	G	ENST00000263634	ENSG00000115239	ASB3	TRUE	FALSE
chr2	53670691	C	T	ENST00000263634	ENSG00000115239	ASB3	TRUE	FALSE
chr2	53670692	T	A	ENST00000263634	ENSG00000115239	ASB3	TRUE	FALSE
chr2	53670692	T	C	ENST00000263634	ENSG00000115239	ASB3	TRUE	FALSE
chr2	53670692	T	G	ENST00000263634	ENSG00000115239	ASB3	TRUE	FALSE
chr2	53693882	A	C	ENST00000263634	ENSG00000115239	ASB3	TRUE	FALSE
chr2	53693882	A	G	ENST00000263634	ENSG00000115239	ASB3	TRUE	FALSE
chr2	53693882	A	T	ENST00000263634	ENSG00000115239	ASB3	TRUE	FALSE
chr2	53693883	C	A	ENST00000263634	ENSG00000115239	ASB3	TRUE	FALSE
chr2	53693883	C	G	ENST00000263634	ENSG00000115239	ASB3	TRUE	FALSE
chr2	53693883	C	T	ENST00000263634	ENSG00000115239	ASB3	TRUE	FALSE
chr2	53693893	G	A	ENST00000263634	ENSG00000115239	ASB3	FALSE	FALSE
chr2	53693896	G	A	ENST00000263634	ENSG00000115239	ASB3	FALSE	FALSE
chr2	53693903	C	T	ENST00000263634	ENSG00000115239	ASB3	FALSE	FALSE
chr2	53693904	C	T	ENST00000263634	ENSG00000115239	ASB3	FALSE	FALSE
chr2	53693913	G	C	ENST00000263634	ENSG00000115239	ASB3	FALSE	FALSE
chr2	53693913	G	T	ENST00000263634	ENSG00000115239	ASB3	FALSE	FALSE
chr2	53693938	C	A	ENST00000263634	ENSG00000115239	ASB3	TRUE	TRUE
chr2	53693959	T	A	ENST00000263634	ENSG00000115239	ASB3	TRUE	TRUE
chr2	53693960	C	T	ENST00000263634	ENSG00000115239	ASB3	TRUE	TRUE
chr2	53693961	C	T	ENST00000263634	ENSG00000115239	ASB3	TRUE	TRUE
chr2	53693974	C	A	ENST00000263634	ENSG00000115239	ASB3	TRUE	TRUE
chr2	53693976	A	T	ENST00000263634	ENSG00000115239	ASB3	TRUE	TRUE
chr2	53694006	G	C	ENST00000263634	ENSG00000115239	ASB3	TRUE	TRUE
chr2	53694006	G	T	ENST00000263634	ENSG00000115239	ASB3	TRUE	TRUE
chr2	53694014	C	T	ENST00000263634	ENSG00000115239	ASB3	TRUE	TRUE
chr2	53694015	C	A	ENST00000263634	ENSG00000115239	ASB3	TRUE	FALSE
chr2	53694015	C	G	ENST00000263634	ENSG00000115239	ASB3	TRUE	FALSE
chr2	53694015	C	T	ENST00000263634	ENSG00000115239	ASB3	TRUE	FALSE
chr2	53694016	T	A	ENST00000263634	ENSG00000115239	ASB3	TRUE	FALSE
chr2	53694016	T	C	ENST00000263634	ENSG00000115239	ASB3	TRUE	FALSE
chr2	53694016	T	G	ENST00000263634	ENSG00000115239	ASB3	TRUE	FALSE
chr2	53700269	A	C	ENST00000263634	ENSG00000115239	ASB3	TRUE	FALSE
chr2	53700269	A	G	ENST00000263634	ENSG00000115239	ASB3	TRUE	FALSE
chr2	53700269	A	T	ENST00000263634	ENSG00000115239	ASB3	TRUE	FALSE
chr2	53700270	C	A	ENST00000263634	ENSG00000115239	ASB3	TRUE	FALSE
chr2	53700270	C	G	ENST00000263634	ENSG00000115239	ASB3	TRUE	FALSE
chr2	53700270	C	T	ENST00000263634	ENSG00000115239	ASB3	TRUE	FALSE
chr2	53700271	C	T	ENST00000263634	ENSG00000115239	ASB3	TRUE	TRUE
chr2	53700279	G	T	ENST00000263634	ENSG00000115239	ASB3	TRUE	TRUE
chr2	53700305	C	A	ENST00000263634	ENSG00000115239	ASB3	TRUE	TRUE
chr2	53700325	A	T	ENST00000263634	ENSG00000115239	ASB3	TRUE	TRUE
chr2	53700327	C	T	ENST00000263634	ENSG00000115239	ASB3	TRUE	TRUE
chr2	53700328	C	T	ENST00000263634	ENSG00000115239	ASB3	TRUE	TRUE
chr2	53700332	C	A	ENST00000263634	ENSG00000115239	ASB3	TRUE	TRUE
chr2	53700335	T	A	ENST00000263634	ENSG00000115239	ASB3	TRUE	TRUE
chr2	53700336	A	C	ENST00000263634	ENSG00000115239	ASB3	TRUE	TRUE
chr2	53700336	A	T	ENST00000263634	ENSG00000115239	ASB3	TRUE	TRUE
chr2	53700341	T	A	ENST00000263634	ENSG00000115239	ASB3	TRUE	TRUE
chr2	53700347	G	A	ENST00000263634	ENSG00000115239	ASB3	TRUE	TRUE
chr2	53700353	T	A	ENST00000263634	ENSG00000115239	ASB3	TRUE	TRUE
chr2	53700374	C	A	ENST00000263634	ENSG00000115239	ASB3	TRUE	TRUE
chr2	53700375	A	C	ENST00000263634	ENSG00000115239	ASB3	TRUE	TRUE
chr2	53700375	A	T	ENST00000263634	ENSG00000115239	ASB3	TRUE	TRUE
chr2	53700387	C	T	ENST00000263634	ENSG00000115239	ASB3	TRUE	TRUE
chr2	53700388	C	T	ENST00000263634	ENSG00000115239	ASB3	TRUE	TRUE
chr2	53700395	C	A	ENST00000263634	ENSG00000115239	ASB3	TRUE	TRUE
chr2	53700397	A	T	ENST00000263634	ENSG00000115239	ASB3	TRUE	TRUE
chr2	53700400	G	C	ENST00000263634	ENSG00000115239	ASB3	TRUE	TRUE
chr2	53700400	G	T	ENST00000263634	ENSG00000115239	ASB3	TRUE	TRUE
chr2	53700402	G	T	ENST00000263634	ENSG00000115239	ASB3	TRUE	TRUE
chr2	53700410	T	A	ENST00000263634	ENSG00000115239	ASB3	TRUE	TRUE
chr2	53700415	A	T	ENST00000263634	ENSG00000115239	ASB3	TRUE	TRUE
chr2	53700420	G	C	ENST00000263634	ENSG00000115239	ASB3	TRUE	TRUE
chr2	53700420	G	T	ENST00000263634	ENSG00000115239	ASB3	TRUE	TRUE
chr2	53700433	G	T	ENST00000263634	ENSG00000115239	ASB3	TRUE	TRUE
chr2	53700440	T	A	ENST00000263634	ENSG00000115239	ASB3	TRUE	TRUE
chr2	53700443	C	A	ENST00000263634	ENSG00000115239	ASB3	TRUE	TRUE
chr2	53700444	G	C	ENST00000263634	ENSG00000115239	ASB3	TRUE	TRUE
chr2	53700444	G	T	ENST00000263634	ENSG00000115239	ASB3	TRUE	TRUE
chr2	53700449	T	A	ENST00000263634	ENSG00000115239	ASB3	TRUE	TRUE
chr2	53700453	G	T	ENST00000263634	ENSG00000115239	ASB3	TRUE	TRUE
chr2	53700456	G	C	ENST00000263634	ENSG00000115239	ASB3	TRUE	TRUE
chr2	53700456	G	T	ENST00000263634	ENSG00000115239	ASB3	TRUE	TRUE
chr2	53700463	A	T	ENST00000263634	ENSG00000115239	ASB3	TRUE	TRUE
chr2	53700473	C	A	ENST00000263634	ENSG00000115239	ASB3	TRUE	TRUE
chr2	53700482	G	A	ENST00000263634	ENSG00000115239	ASB3	TRUE	TRUE
chr2	53700488	C	A	ENST00000263634	ENSG00000115239	ASB3	TRUE	TRUE
chr2	53700489	A	C	ENST00000263634	ENSG00000115239	ASB3	TRUE	TRUE
chr2	53700489	A	T	ENST00000263634	ENSG00000115239	ASB3	TRUE	TRUE
chr2	53700494	T	A	ENST00000263634	ENSG00000115239	ASB3	TRUE	TRUE
chr2	53700496	A	T	ENST00000263634	ENSG00000115239	ASB3	TRUE	TRUE
chr2	53700515	C	A	ENST00000263634	ENSG00000115239	ASB3	TRUE	TRUE
chr2	53700524	C	A	ENST00000263634	ENSG00000115239	ASB3	TRUE	TRUE
chr2	53700525	A	T	ENST00000263634	ENSG00000115239	ASB3	TRUE	TRUE
chr2	53700529	C	A	ENST00000263634	ENSG00000115239	ASB3	FALSE	FALSE
chr2	53700529	C	G	ENST00000263634	ENSG00000115239	ASB3	FALSE	FALSE
chr2	53700529	C	T	ENST00000263634	ENSG00000115239	ASB3	FALSE	FALSE
chr2	53700530	T	A	ENST00000263634	ENSG00000115239	ASB3	FALSE	FALSE
chr2	53700530	T	C	ENST00000263634	ENSG00000115239	ASB3	FALSE	FALSE
chr2	53700530	T	G	ENST00000263634	ENSG00000115239	ASB3	FALSE	FALSE
chr2	53714382	A	C	ENST00000263634	ENSG00000115239	ASB3	TRUE	FALSE
chr2	53714382	A	G	ENST00000263634	ENSG00000115239	ASB3	TRUE	FALSE
chr2	53714382	A	T	ENST00000263634	ENSG00000115239	ASB3	TRUE	FALSE
chr2	53714383	C	A	ENST00000263634	ENSG00000115239	ASB3	TRUE	FALSE
chr2	53714383	C	G	ENST00000263634	ENSG00000115239	ASB3	TRUE	FALSE
chr2	53714383	C	T	ENST00000263634	ENSG00000115239	ASB3	TRUE	FALSE
chr2	53714388	T	A	ENST00000263634	ENSG00000115239	ASB3	TRUE	TRUE
chr2	53714391	G	A	ENST00000263634	ENSG00000115239	ASB3	TRUE	TRUE
chr2	53714401	G	T	ENST00000263634	ENSG00000115239	ASB3	TRUE	TRUE
chr2	53714421	C	A	ENST00000263634	ENSG00000115239	ASB3	TRUE	TRUE
chr2	53714431	G	T	ENST00000263634	ENSG00000115239	ASB3	TRUE	TRUE
chr2	53714439	G	A	ENST00000263634	ENSG00000115239	ASB3	TRUE	TRUE
chr2	53714452	G	C	ENST00000263634	ENSG00000115239	ASB3	TRUE	TRUE
chr2	53714452	G	T	ENST00000263634	ENSG00000115239	ASB3	TRUE	TRUE
chr2	53714468	A	C	ENST00000263634	ENSG00000115239	ASB3	TRUE	TRUE
chr2	53714468	A	T	ENST00000263634	ENSG00000115239	ASB3	TRUE	TRUE
chr2	53714475	C	A	ENST00000263634	ENSG00000115239	ASB3	TRUE	TRUE
chr2	53714479	G	T	ENST00000263634	ENSG00000115239	ASB3	TRUE	TRUE
chr2	53714487	C	A	ENST00000263634	ENSG00000115239	ASB3	TRUE	TRUE
chr2	53714493	C	A	ENST00000263634	ENSG00000115239	ASB3	TRUE	TRUE
chr2	53714507	G	C	ENST00000263634	ENSG00000115239	ASB3	TRUE	TRUE
chr2	53714507	G	T	ENST00000263634	ENSG00000115239	ASB3	TRUE	TRUE
chr2	53714509	G	C	ENST00000263634	ENSG00000115239	ASB3	TRUE	TRUE
chr2	53714509	G	T	ENST00000263634	ENSG00000115239	ASB3	TRUE	TRUE
chr2	53714526	T	A	ENST00000263634	ENSG00000115239	ASB3	TRUE	TRUE
chr2	53714542	A	T	ENST00000263634	ENSG00000115239	ASB3	TRUE	TRUE
chr2	53714567	A	C	ENST00000263634	ENSG00000115239	ASB3	TRUE	TRUE
chr2	53714567	A	T	ENST00000263634	ENSG00000115239	ASB3	TRUE	TRUE
chr2	53714570	A	T	ENST00000263634	ENSG00000115239	ASB3	TRUE	TRUE
chr2	53714576	A	T	ENST00000263634	ENSG00000115239	ASB3	TRUE	TRUE
chr2	53714582	C	A	ENST00000263634	ENSG00000115239	ASB3	TRUE	FALSE
chr2	53714582	C	G	ENST00000263634	ENSG00000115239	ASB3	TRUE	FALSE
chr2	53714582	C	T	ENST00000263634	ENSG00000115239	ASB3	TRUE	FALSE
chr2	53714583	T	A	ENST00000263634	ENSG00000115239	ASB3	TRUE	FALSE
chr2	53714583	T	C	ENST00000263634	ENSG00000115239	ASB3	TRUE	FALSE
chr2	53714583	T	G	ENST00000263634	ENSG00000115239	ASB3	TRUE	FALSE
chr2	53716564	A	C	ENST00000263634	ENSG00000115239	ASB3	TRUE	FALSE
chr2	53716564	A	G	ENST00000263634	ENSG00000115239	ASB3	FALSE	FALSE
chr2	53716564	A	T	ENST00000263634	ENSG00000115239	ASB3	TRUE	FALSE
chr2	53716565	C	A	ENST00000263634	ENSG00000115239	ASB3	TRUE	FALSE
chr2	53716565	C	G	ENST00000263634	ENSG00000115239	ASB3	TRUE	FALSE
chr2	53716565	C	T	ENST00000263634	ENSG00000115239	ASB3	TRUE	FALSE
chr2	53716567	T	A	ENST00000263634	ENSG00000115239	ASB3	TRUE	TRUE
chr2	53716582	G	A	ENST00000263634	ENSG00000115239	ASB3	TRUE	TRUE
chr2	53716602	A	C	ENST00000263634	ENSG00000115239	ASB3	TRUE	TRUE
chr2	53716602	A	T	ENST00000263634	ENSG00000115239	ASB3	TRUE	TRUE
chr2	53716606	G	A	ENST00000263634	ENSG00000115239	ASB3	TRUE	TRUE
chr2	53716607	C	T	ENST00000263634	ENSG00000115239	ASB3	TRUE	TRUE
chr2	53716608	C	T	ENST00000263634	ENSG00000115239	ASB3	TRUE	TRUE
chr2	53716618	C	A	ENST00000263634	ENSG00000115239	ASB3	TRUE	TRUE
chr2	53716622	A	T	ENST00000263634	ENSG00000115239	ASB3	TRUE	TRUE
chr2	53716625	G	C	ENST00000263634	ENSG00000115239	ASB3	TRUE	TRUE
chr2	53716625	G	T	ENST00000263634	ENSG00000115239	ASB3	TRUE	TRUE
chr2	53716656	A	T	ENST00000263634	ENSG00000115239	ASB3	TRUE	TRUE
chr2	53716663	C	A	ENST00000263634	ENSG00000115239	ASB3	TRUE	TRUE
chr2	53716667	A	T	ENST00000263634	ENSG00000115239	ASB3	TRUE	TRUE
chr2	53716672	T	A	ENST00000263634	ENSG00000115239	ASB3	TRUE	TRUE
chr2	53716681	C	A	ENST00000263634	ENSG00000115239	ASB3	TRUE	TRUE
chr2	53716684	C	A	ENST00000263634	ENSG00000115239	ASB3	TRUE	TRUE
chr2	53716687	G	A	ENST00000263634	ENSG00000115239	ASB3	TRUE	TRUE
chr2	53716701	A	T	ENST00000263634	ENSG00000115239	ASB3	TRUE	TRUE
chr2	53716714	T	A	ENST00000263634	ENSG00000115239	ASB3	TRUE	TRUE
chr2	53716719	A	T	ENST00000263634	ENSG00000115239	ASB3	TRUE	TRUE
chr2	53716726	G	A	ENST00000263634	ENSG00000115239	ASB3	TRUE	TRUE
chr2	53716727	A	T	ENST00000263634	ENSG00000115239	ASB3	TRUE	TRUE
chr2	53716744	C	A	ENST00000263634	ENSG00000115239	ASB3	TRUE	FALSE
chr2	53716744	C	G	ENST00000263634	ENSG00000115239	ASB3	TRUE	FALSE
chr2	53716744	C	T	ENST00000263634	ENSG00000115239	ASB3	TRUE	FALSE
chr2	53716745	T	A	ENST00000263634	ENSG00000115239	ASB3	TRUE	FALSE
chr2	53716745	T	C	ENST00000263634	ENSG00000115239	ASB3	TRUE	FALSE
chr2	53716745	T	G	ENST00000263634	ENSG00000115239	ASB3	TRUE	FALSE
chr2	53728710	A	C	ENST00000263634	ENSG00000115239	ASB3	TRUE	FALSE
chr2	53728710	A	G	ENST00000263634	ENSG00000115239	ASB3	TRUE	FALSE
chr2	53728710	A	T	ENST00000263634	ENSG00000115239	ASB3	TRUE	FALSE
chr2	53728711	C	A	ENST00000263634	ENSG00000115239	ASB3	TRUE	FALSE
chr2	53728711	C	G	ENST00000263634	ENSG00000115239	ASB3	TRUE	FALSE
chr2	53728711	C	T	ENST00000263634	ENSG00000115239	ASB3	TRUE	FALSE
chr2	53728714	G	T	ENST00000263634	ENSG00000115239	ASB3	TRUE	TRUE
chr2	53728717	G	C	ENST00000263634	ENSG00000115239	ASB3	TRUE	TRUE
chr2	53728717	G	T	ENST00000263634	ENSG00000115239	ASB3	TRUE	TRUE
chr2	53728732	A	T	ENST00000263634	ENSG00000115239	ASB3	TRUE	TRUE
chr2	53728739	C	A	ENST00000263634	ENSG00000115239	ASB3	TRUE	TRUE
chr2	53728745	T	A	ENST00000263634	ENSG00000115239	ASB3	TRUE	TRUE
chr2	53728749	A	C	ENST00000263634	ENSG00000115239	ASB3	TRUE	TRUE
chr2	53728749	A	T	ENST00000263634	ENSG00000115239	ASB3	TRUE	TRUE
chr2	53728754	G	A	ENST00000263634	ENSG00000115239	ASB3	TRUE	TRUE
chr2	53728768	A	C	ENST00000263634	ENSG00000115239	ASB3	TRUE	TRUE
chr2	53728768	A	T	ENST00000263634	ENSG00000115239	ASB3	TRUE	TRUE
chr2	53728781	C	A	ENST00000263634	ENSG00000115239	ASB3	TRUE	TRUE
chr2	53728793	G	A	ENST00000263634	ENSG00000115239	ASB3	TRUE	TRUE
chr2	53728794	G	T	ENST00000263634	ENSG00000115239	ASB3	TRUE	TRUE
chr2	53728799	C	A	ENST00000263634	ENSG00000115239	ASB3	TRUE	TRUE
chr2	53728802	T	A	ENST00000263634	ENSG00000115239	ASB3	TRUE	TRUE
chr2	53728811	C	A	ENST00000263634	ENSG00000115239	ASB3	TRUE	TRUE
chr2	53728814	T	A	ENST00000263634	ENSG00000115239	ASB3	TRUE	TRUE
chr2	53728817	T	A	ENST00000263634	ENSG00000115239	ASB3	TRUE	TRUE
chr2	53728825	A	T	ENST00000263634	ENSG00000115239	ASB3	TRUE	TRUE
chr2	53728829	T	A	ENST00000263634	ENSG00000115239	ASB3
chr2	53728838	C	A	ENST00000263634	ENSG00000115239	ASB3	TRUE	TRUE
chr2	53728847	C	A	ENST00000263634	ENSG00000115239	ASB3	TRUE	TRUE
chr2	53728848	C	A	ENST00000263634	ENSG00000115239	ASB3	TRUE	FALSE
chr2	53728848	C	G	ENST00000263634	ENSG00000115239	ASB3	TRUE	FALSE
chr2	53728848	C	T	ENST00000263634	ENSG00000115239	ASB3	TRUE	FALSE
chr2	53728849	T	A	ENST00000263634	ENSG00000115239	ASB3	TRUE	FALSE
chr2	53728849	T	C	ENST00000263634	ENSG00000115239	ASB3	TRUE	FALSE
chr2	53728849	T	G	ENST00000263634	ENSG00000115239	ASB3	TRUE	FALSE
chr2	53729456	A	C	ENST00000263634	ENSG00000115239	ASB3	TRUE	FALSE
chr2	53729456	A	G	ENST00000263634	ENSG00000115239	ASB3	TRUE	FALSE
chr2	53729456	A	T	ENST00000263634	ENSG00000115239	ASB3	TRUE	FALSE
chr2	53729457	C	A	ENST00000263634	ENSG00000115239	ASB3	TRUE	FALSE
chr2	53729457	C	G	ENST00000263634	ENSG00000115239	ASB3	TRUE	FALSE
chr2	53729457	C	T	ENST00000263634	ENSG00000115239	ASB3	TRUE	FALSE
chr2	53729460	G	A	ENST00000263634	ENSG00000115239	ASB3	TRUE	TRUE
chr2	53729472	G	A	ENST00000263634	ENSG00000115239	ASB3	TRUE	TRUE
chr2	53729477	A	T	ENST00000263634	ENSG00000115239	ASB3	TRUE	TRUE
chr2	53729485	C	T	ENST00000263634	ENSG00000115239	ASB3	TRUE	TRUE
chr2	53729486	C	T	ENST00000263634	ENSG00000115239	ASB3	TRUE	TRUE
chr2	53729490	C	A	ENST00000263634	ENSG00000115239	ASB3	TRUE	TRUE
chr2	53729491	A	T	ENST00000263634	ENSG00000115239	ASB3	TRUE	TRUE
chr2	53729508	C	A	ENST00000263634	ENSG00000115239	ASB3	TRUE	TRUE
chr2	53729523	C	A	ENST00000263634	ENSG00000115239	ASB3	TRUE	TRUE
chr2	53729529	G	A	ENST00000263634	ENSG00000115239	ASB3	TRUE	TRUE
chr2	53729534	A	T	ENST00000263634	ENSG00000115239	ASB3	TRUE	TRUE
chr2	53729543	A	C	ENST00000263634	ENSG00000115239	ASB3	TRUE	TRUE
chr2	53729543	A	T	ENST00000263634	ENSG00000115239	ASB3	TRUE	TRUE
chr2	53729556	G	A	ENST00000263634	ENSG00000115239	ASB3	TRUE	TRUE
chr2	53729559	C	A	ENST00000263634	ENSG00000115239	ASB3	TRUE	TRUE
chr2	53729565	C	A	ENST00000263634	ENSG00000115239	ASB3	TRUE	TRUE
chr2	53729571	C	A	ENST00000263634	ENSG00000115239	ASB3	TRUE	FALSE
chr2	53729571	C	G	ENST00000263634	ENSG00000115239	ASB3	TRUE	FALSE
chr2	53729571	C	T	ENST00000263634	ENSG00000115239	ASB3	TRUE	FALSE
chr2	53729572	T	A	ENST00000263634	ENSG00000115239	ASB3	TRUE	FALSE
chr2	53729572	T	C	ENST00000263634	ENSG00000115239	ASB3	TRUE	FALSE
chr2	53729572	T	G	ENST00000263634	ENSG00000115239	ASB3	TRUE	FALSE
chr2	53750781	A	C	ENST00000263634	ENSG00000115239	ASB3	TRUE	FALSE
chr2	53750781	A	G	ENST00000263634	ENSG00000115239	ASB3	FALSE	FALSE
chr2	53750781	A	T	ENST00000263634	ENSG00000115239	ASB3	TRUE	FALSE
chr2	53750782	C	A	ENST00000263634	ENSG00000115239	ASB3	TRUE	FALSE
chr2	53750782	C	G	ENST00000263634	ENSG00000115239	ASB3	TRUE	FALSE
chr2	53750782	C	T	ENST00000263634	ENSG00000115239	ASB3	TRUE	FALSE
chr2	53750785	A	C	ENST00000263634	ENSG00000115239	ASB3	TRUE	TRUE
chr2	53750785	A	T	ENST00000263634	ENSG00000115239	ASB3	TRUE	TRUE
chr2	53750791	A	T	ENST00000263634	ENSG00000115239	ASB3	TRUE	TRUE
chr2	53750804	C	A	ENST00000263634	ENSG00000115239	ASB3	TRUE	TRUE
chr2	53750807	C	A	ENST00000263634	ENSG00000115239	ASB3	TRUE	TRUE
chr2	53750809	A	C	ENST00000263634	ENSG00000115239	ASB3	TRUE	TRUE
chr2	53750809	A	T	ENST00000263634	ENSG00000115239	ASB3	TRUE	TRUE
chr2	53750840	C	A	ENST00000263634	ENSG00000115239	ASB3	TRUE	TRUE
chr2	53750842	A	C	ENST00000263634	ENSG00000115239	ASB3	TRUE	TRUE
chr2	53750842	A	T	ENST00000263634	ENSG00000115239	ASB3	TRUE	TRUE
chr2	53750852	G	A	ENST00000263634	ENSG00000115239	ASB3	TRUE	TRUE
chr2	53750861	T	A	ENST00000263634	ENSG00000115239	ASB3	TRUE	TRUE
chr2	53750862	C	T	ENST00000263634	ENSG00000115239	ASB3	TRUE	TRUE
chr2	53750863	C	T	ENST00000263634	ENSG00000115239	ASB3	TRUE	TRUE
chr2	53750870	C	A	ENST00000263634	ENSG00000115239	ASB3	TRUE	TRUE
chr2	53750873	G	A	ENST00000263634	ENSG00000115239	ASB3	TRUE	TRUE
chr2	53750890	A	T	ENST00000263634	ENSG00000115239	ASB3	TRUE	TRUE
chr2	53750895	A	T	ENST00000263634	ENSG00000115239	ASB3	TRUE	TRUE
chr2	53750906	C	A	ENST00000263634	ENSG00000115239	ASB3	TRUE	TRUE
chr2	53750915	T	A	ENST00000263634	ENSG00000115239	ASB3	TRUE	TRUE
chr2	53750921	T	A	ENST00000263634	ENSG00000115239	ASB3	TRUE	TRUE
chr2	53750925	G	C	ENST00000263634	ENSG00000115239	ASB3	TRUE	TRUE
chr2	53750925	G	T	ENST00000263634	ENSG00000115239	ASB3	TRUE	TRUE
chr2	53750933	C	A	ENST00000263634	ENSG00000115239	ASB3	TRUE	TRUE
chr2	53750938	G	C	ENST00000263634	ENSG00000115239	ASB3	TRUE	TRUE
chr2	53750938	G	T	ENST00000263634	ENSG00000115239	ASB3	TRUE	TRUE
chr2	53750942	C	A	ENST00000263634	ENSG00000115239	ASB3	TRUE	FALSE
chr2	53750942	C	G	ENST00000263634	ENSG00000115239	ASB3	TRUE	FALSE
chr2	53750942	C	T	ENST00000263634	ENSG00000115239	ASB3	TRUE	FALSE
chr2	53750943	T	A	ENST00000263634	ENSG00000115239	ASB3	TRUE	FALSE
chr2	53750943	T	C	ENST00000263634	ENSG00000115239	ASB3	TRUE	FALSE
chr2	53750943	T	G	ENST00000263634	ENSG00000115239	ASB3	TRUE	FALSE
chr2	53765375	A	C	ENST00000263634	ENSG00000115239	ASB3	TRUE	FALSE
chr2	53765375	A	G	ENST00000263634	ENSG00000115239	ASB3	TRUE	FALSE
chr2	53765375	A	T	ENST00000263634	ENSG00000115239	ASB3	TRUE	FALSE
chr2	53765376	C	A	ENST00000263634	ENSG00000115239	ASB3	TRUE	FALSE
chr2	53765376	C	G	ENST00000263634	ENSG00000115239	ASB3	TRUE	FALSE
chr2	53765376	C	T	ENST00000263634	ENSG00000115239	ASB3	TRUE	FALSE
chr2	53765388	A	C	ENST00000263634	ENSG00000115239	ASB3	TRUE	TRUE
chr2	53765388	A	T	ENST00000263634	ENSG00000115239	ASB3	TRUE	TRUE
chr2	53765395	G	A	ENST00000263634	ENSG00000115239	ASB3	TRUE	TRUE
chr2	53765397	A	T	ENST00000263634	ENSG00000115239	ASB3	TRUE	TRUE
chr2	53765399	A	T	ENST00000263634	ENSG00000115239	ASB3	TRUE	TRUE
chr2	53765404	C	A	ENST00000263634	ENSG00000115239	ASB3	TRUE	TRUE
chr2	53765417	A	C	ENST00000263634	ENSG00000115239	ASB3	TRUE	TRUE
chr2	53765417	A	T	ENST00000263634	ENSG00000115239	ASB3	TRUE	TRUE
chr2	53765428	C	A	ENST00000263634	ENSG00000115239	ASB3	TRUE	TRUE
chr2	53765441	C	T	ENST00000263634	ENSG00000115239	ASB3	TRUE	TRUE
chr2	53765442	C	T	ENST00000263634	ENSG00000115239	ASB3	TRUE	TRUE
chr2	53765446	C	A	ENST00000263634	ENSG00000115239	ASB3	TRUE	TRUE
chr2	53765473	G	A	ENST00000263634	ENSG00000115239	ASB3	TRUE	TRUE
chr2	53765479	T	A	ENST00000263634	ENSG00000115239	ASB3	TRUE	TRUE
chr2	53765482	T	A	ENST00000263634	ENSG00000115239	ASB3	TRUE	TRUE
chr2	53765491	T	A	ENST00000263634	ENSG00000115239	ASB3	TRUE	TRUE
chr2	53765496	A	C	ENST00000263634	ENSG00000115239	ASB3	TRUE	TRUE
chr2	53765496	A	T	ENST00000263634	ENSG00000115239	ASB3	TRUE	TRUE
chr2	53765503	T	A	ENST00000263634	ENSG00000115239	ASB3	TRUE	FALSE
chr2	53765515	C	A	ENST00000263634	ENSG00000115239	ASB3	TRUE	FALSE
chr2	53765530	C	A	ENST00000263634	ENSG00000115239	ASB3	FALSE	FALSE
chr2	53765540	G	T	ENST00000263634	ENSG00000115239	ASB3	FALSE	FALSE
chr2	53765552	G	C	ENST00000263634	ENSG00000115239	ASB3	FALSE	FALSE
chr2	53765552	G	T	ENST00000263634	ENSG00000115239	ASB3	FALSE	FALSE
chr2	53765560	C	A	ENST00000263634	ENSG00000115239	ASB3	FALSE	FALSE
chr2	53765586	C	A	ENST00000263634	ENSG00000115239	ASB3	TRUE	FALSE
chr2	53765586	C	G	ENST00000263634	ENSG00000115239	ASB3	TRUE	FALSE
chr2	53765586	C	T	ENST00000263634	ENSG00000115239	ASB3	TRUE	FALSE
chr2	53765587	T	A	ENST00000263634	ENSG00000115239	ASB3	TRUE	FALSE
chr2	53765587	T	C	ENST00000263634	ENSG00000115239	ASB3	TRUE	FALSE
chr2	53765587	T	G	ENST00000263634	ENSG00000115239	ASB3	TRUE	FALSE
chr2	53767891	G	A	ENST00000295304	ENSG00000143942	CHAC2	FALSE	FALSE
chr2	53767892	G	A	ENST00000295304	ENSG00000143942	CHAC2	FALSE	FALSE
chr2	53767904	C	A	ENST00000295304	ENSG00000143942	CHAC2	FALSE	FALSE
chr2	53767904	C	G	ENST00000295304	ENSG00000143942	CHAC2	FALSE	FALSE
chr2	53767918	G	A	ENST00000295304	ENSG00000143942	CHAC2	FALSE	FALSE
chr2	53767919	G	A	ENST00000295304	ENSG00000143942	CHAC2	FALSE	FALSE
chr2	53767920	A	T	ENST00000295304	ENSG00000143942	CHAC2	FALSE	FALSE
chr2	53767937	T	A	ENST00000295304	ENSG00000143942	CHAC2	FALSE	FALSE
chr2	53767937	T	G	ENST00000295304	ENSG00000143942	CHAC2	FALSE	FALSE
chr2	53767938	C	T	ENST00000295304	ENSG00000143942	CHAC2	TRUE	FALSE
chr2	53767944	A	T	ENST00000295304	ENSG00000143942	CHAC2	TRUE	FALSE
chr2	53767953	G	T	ENST00000295304	ENSG00000143942	CHAC2	TRUE	FALSE
chr2	53767958	C	A	ENST00000295304	ENSG00000143942	CHAC2	TRUE	TRUE
chr2	53767958	C	G	ENST00000295304	ENSG00000143942	CHAC2	TRUE	TRUE
chr2	53767970	C	A	ENST00000295304	ENSG00000143942	CHAC2	TRUE	TRUE
chr2	53767970	C	G	ENST00000295304	ENSG00000143942	CHAC2	TRUE	TRUE
chr2	53767984	G	A	ENST00000295304	ENSG00000143942	CHAC2	TRUE	TRUE
chr2	53767985	G	A	ENST00000295304	ENSG00000143942	CHAC2	TRUE	TRUE
chr2	53767986	C	T	ENST00000295304	ENSG00000143942	CHAC2	TRUE	TRUE
chr2	53768019	A	T	ENST00000295304	ENSG00000143942	CHAC2	FALSE	FALSE
chr2	53768022	G	A	ENST00000295304	ENSG00000143942	CHAC2	TRUE	FALSE
chr2	53768022	G	C	ENST00000295304	ENSG00000143942	CHAC2	TRUE	FALSE
chr2	53768022	G	T	ENST00000295304	ENSG00000143942	CHAC2	TRUE	FALSE
chr2	53768023	T	A	ENST00000295304	ENSG00000143942	CHAC2	TRUE	FALSE
chr2	53768023	T	C	ENST00000295304	ENSG00000143942	CHAC2	TRUE	FALSE
chr2	53768023	T	G	ENST00000295304	ENSG00000143942	CHAC2	TRUE	FALSE
chr2	53771905	A	C	ENST00000295304	ENSG00000143942	CHAC2	TRUE	FALSE
chr2	53771905	A	G	ENST00000295304	ENSG00000143942	CHAC2	TRUE	FALSE
chr2	53771905	A	T	ENST00000295304	ENSG00000143942	CHAC2	TRUE	FALSE
chr2	53771906	G	A	ENST00000295304	ENSG00000143942	CHAC2	TRUE	FALSE
chr2	53771906	G	C	ENST00000295304	ENSG00000143942	CHAC2	TRUE	FALSE
chr2	53771906	G	T	ENST00000295304	ENSG00000143942	CHAC2	TRUE	FALSE
chr2	53771910	G	T	ENST00000295304	ENSG00000143942	CHAC2	FALSE	FALSE
chr2	53771913	A	T	ENST00000295304	ENSG00000143942	CHAC2	FALSE	FALSE
chr2	53771931	G	T	ENST00000295304	ENSG00000143942	CHAC2	FALSE	FALSE
chr2	53771943	G	A	ENST00000295304	ENSG00000143942	CHAC2	TRUE	FALSE
chr2	53771943	G	C	ENST00000295304	ENSG00000143942	CHAC2	TRUE	FALSE
chr2	53771943	G	T	ENST00000295304	ENSG00000143942	CHAC2	TRUE	FALSE
chr2	53771944	T	A	ENST00000295304	ENSG00000143942	CHAC2	TRUE	FALSE
chr2	53771944	T	C	ENST00000295304	ENSG00000143942	CHAC2	TRUE	FALSE
chr2	53771944	T	G	ENST00000295304	ENSG00000143942	CHAC2	TRUE	FALSE
chr2	53774140	A	C	ENST00000295304	ENSG00000143942	CHAC2	TRUE	FALSE
chr2	53774140	A	G	ENST00000295304	ENSG00000143942	CHAC2	TRUE	FALSE
chr2	53774140	A	T	ENST00000295304	ENSG00000143942	CHAC2	TRUE	FALSE
chr2	53774141	G	A	ENST00000295304	ENSG00000143942	CHAC2	TRUE	FALSE
chr2	53774141	G	C	ENST00000295304	ENSG00000143942	CHAC2	TRUE	FALSE
chr2	53774141	G	T	ENST00000295304	ENSG00000143942	CHAC2	TRUE	FALSE
chr2	53774142	G	T	ENST00000295304	ENSG00000143942	CHAC2	FALSE	FALSE
chr2	53774147	T	A	ENST00000295304	ENSG00000143942	CHAC2	FALSE	FALSE
chr2	53774152	G	A	ENST00000295304	ENSG00000143942	CHAC2	FALSE	FALSE
chr2	53774153	G	A	ENST00000295304	ENSG00000143942	CHAC2	FALSE	FALSE
chr2	53774165	C	A	ENST00000295304	ENSG00000143942	CHAC2	FALSE	FALSE
chr2	53774165	C	G	ENST00000295304	ENSG00000143942	CHAC2	FALSE	FALSE
chr2	53774166	A	T	ENST00000295304	ENSG00000143942	CHAC2	FALSE	FALSE
chr2	53774170	T	A	ENST00000295304	ENSG00000143942	CHAC2	FALSE	FALSE
chr2	53774178	G	T	ENST00000295304	ENSG00000143942	CHAC2	FALSE	FALSE
chr2	53774181	A	T	ENST00000295304	ENSG00000143942	CHAC2	FALSE	FALSE
chr2	53774184	G	T	ENST00000295304	ENSG00000143942	CHAC2	FALSE	FALSE
chr2	53774187	G	T	ENST00000295304	ENSG00000143942	CHAC2	FALSE	FALSE
chr2	53774190	G	T	ENST00000295304	ENSG00000143942	CHAC2	FALSE	FALSE
chr2	53774196	A	T	ENST00000295304	ENSG00000143942	CHAC2	FALSE	FALSE
chr2	53774204	C	A	ENST00000295304	ENSG00000143942	CHAC2	FALSE	FALSE
chr2	53774204	C	G	ENST00000295304	ENSG00000143942	CHAC2	FALSE	FALSE
chr2	53774214	A	T	ENST00000295304	ENSG00000143942	CHAC2	FALSE	FALSE
chr2	53774217	G	T	ENST00000295304	ENSG00000143942	CHAC2	FALSE	FALSE
chr2	53774220	A	T	ENST00000295304	ENSG00000143942	CHAC2	FALSE	FALSE
chr2	53774223	G	T	ENST00000295304	ENSG00000143942	CHAC2	FALSE	FALSE
chr2	53774231	C	A	ENST00000295304	ENSG00000143942	CHAC2	FALSE	FALSE
chr2	53774231	C	G	ENST00000295304	ENSG00000143942	CHAC2	FALSE	FALSE
chr2	53774232	A	T	ENST00000295304	ENSG00000143942	CHAC2	FALSE	FALSE
chr2	53774255	T	A	ENST00000295304	ENSG00000143942	CHAC2	FALSE	FALSE
chr2	53774255	T	G	ENST00000295304	ENSG00000143942	CHAC2	FALSE	FALSE
chr2	53774259	A	T	ENST00000295304	ENSG00000143942	CHAC2	FALSE	FALSE
chr2	53774274	A	T	ENST00000295304	ENSG00000143942	CHAC2	FALSE	FALSE
chr2	53774290	T	A	ENST00000295304	ENSG00000143942	CHAC2	FALSE	FALSE
chr2	53774297	T	A	ENST00000295304	ENSG00000143942	CHAC2	FALSE	FALSE
chr2	53774297	T	G	ENST00000295304	ENSG00000143942	CHAC2		FALSE
chr2	53774301	G	T	ENST00000295304	ENSG00000143942	CHAC2	FALSE	FALSE
chr2	53774309	T	A	ENST00000295304	ENSG00000143942	CHAC2	FALSE	FALSE
chr2	53774324	T	A	ENST00000295304	ENSG00000143942	CHAC2	FALSE	FALSE
chr2	53774324	T	G	ENST00000295304	ENSG00000143942	CHAC2	FALSE	FALSE
chr2	53774343	G	T	ENST00000295304	ENSG00000143942	CHAC2	FALSE	FALSE
chr2	53774355	G	T	ENST00000295304	ENSG00000143942	CHAC2	FALSE	FALSE
chr2	53774358	C	T	ENST00000295304	ENSG00000143942	CHAC2	FALSE	FALSE
chr2	53774385	G	T	ENST00000295304	ENSG00000143942	CHAC2	FALSE	FALSE
chr2	53774388	A	T	ENST00000295304	ENSG00000143942	CHAC2	FALSE	FALSE
chr2	53774397	G	T	ENST00000295304	ENSG00000143942	CHAC2	FALSE	FALSE
chr2	53774402	T	A	ENST00000295304	ENSG00000143942	CHAC2	FALSE	FALSE
chr2	53774402	T	G	ENST00000295304	ENSG00000143942	CHAC2	FALSE	FALSE
chr2	53774409	G	T	ENST00000295304	ENSG00000143942	CHAC2	FALSE	FALSE
chr2	53774442	G	T	ENST00000295304	ENSG00000143942	CHAC2	FALSE	FALSE
chr2	53774445	G	T	ENST00000295304	ENSG00000143942	CHAC2	FALSE	FALSE
chr2	53774454	G	T	ENST00000295304	ENSG00000143942	CHAC2	FALSE	FALSE
chr2	53774470	T	A	ENST00000295304	ENSG00000143942	CHAC2	FALSE	FALSE
chr2	53774472	G	T	ENST00000295304	ENSG00000143942	CHAC2	FALSE	FALSE
chr2	53774475	A	T	ENST00000295304	ENSG00000143942	CHAC2	FALSE	FALSE
chr2	53774479	T	A	ENST00000295304	ENSG00000143942	CHAC2	FALSE	FALSE
chr2	53774479	T	G	ENST00000295304	ENSG00000143942	CHAC2	FALSE	FALSE
chr2	53774484	A	T	ENST00000295304	ENSG00000143942	CHAC2	FALSE	FALSE
chr2	53774487	G	T	ENST00000295304	ENSG00000143942	CHAC2	FALSE	FALSE
chr2	53774494	T	A	ENST00000295304	ENSG00000143942	CHAC2	FALSE	FALSE
chr2	53774494	T	G	ENST00000295304	ENSG00000143942	CHAC2	FALSE	FALSE
chr2	53774496	G	T	ENST00000295304	ENSG00000143942	CHAC2	FALSE	FALSE
chr2	53774502	A	T	ENST00000295304	ENSG00000143942	CHAC2	FALSE	FALSE
chr2	53774505	C	T	ENST00000295304	ENSG00000143942	CHAC2	FALSE	FALSE
chr2	53774519	C	A	ENST00000295304	ENSG00000143942	CHAC2	FALSE	FALSE
chr2	53786819	A	C	ENST00000263634	ENSG00000115239	ASB3	FALSE	FALSE
chr2	53786819	A	G	ENST00000263634	ENSG00000115239	ASB3	FALSE	FALSE
chr2	53786819	A	T	ENST00000263634	ENSG00000115239	ASB3	FALSE	FALSE
chr2	53786820	C	A	ENST00000263634	ENSG00000115239	ASB3	FALSE	FALSE
chr2	53786820	C	G	ENST00000263634	ENSG00000115239	ASB3	FALSE	FALSE
chr2	53786820	C	T	ENST00000263634	ENSG00000115239	ASB3	FALSE	FALSE
chr2	53787214	G	T	ENST00000185150	ENSG00000068912	ERLEC1	FALSE	FALSE
chr2	53787217	G	T	ENST00000185150	ENSG00000068912	ERLEC1	FALSE	FALSE
chr2	53787220	G	T	ENST00000185150	ENSG00000068912	ERLEC1	FALSE	FALSE
chr2	53787263	T	A	ENST00000185150	ENSG00000068912	ERLEC1	TRUE	FALSE
chr2	53787263	T	G	ENST00000185150	ENSG00000068912	ERLEC1	TRUE	FALSE
chr2	53787276	C	A	ENST00000185150	ENSG00000068912	ERLEC1	TRUE	FALSE
chr2	53787286	G	T	ENST00000185150	ENSG00000068912	ERLEC1	TRUE	TRUE
chr2	53787304	C	T	ENST00000185150	ENSG00000068912	ERLEC1	TRUE	TRUE
chr2	53787316	C	T	ENST00000185150	ENSG00000068912	ERLEC1	TRUE	TRUE
chr2	53787340	C	T	ENST00000185150	ENSG00000068912	ERLEC1	TRUE	TRUE
chr2	53787350	G	A	ENST00000185150	ENSG00000068912	ERLEC1	TRUE	TRUE
chr2	53787351	G	A	ENST00000185150	ENSG00000068912	ERLEC1	TRUE	TRUE
chr2	53787361	G	T	ENST00000185150	ENSG00000068912	ERLEC1	TRUE	TRUE
chr2	53787373	G	A	ENST00000185150	ENSG00000068912	ERLEC1	TRUE	FALSE
chr2	53787373	G	C	ENST00000185150	ENSG00000068912	ERLEC1	TRUE	FALSE
chr2	53787373	G	T	ENST00000185150	ENSG00000068912	ERLEC1	TRUE	FALSE
chr2	53787374	T	A	ENST00000185150	ENSG00000068912	ERLEC1	TRUE	FALSE
chr2	53787374	T	C	ENST00000185150	ENSG00000068912	ERLEC1	TRUE	FALSE
chr2	53787374	T	G	ENST00000185150	ENSG00000068912	ERLEC1	TRUE	FALSE
chr2	53794343	A	C	ENST00000185150	ENSG00000068912	ERLEC1	TRUE	FALSE
chr2	53794343	A	G	ENST00000185150	ENSG00000068912	ERLEC1	TRUE	FALSE
chr2	53794343	A	T	ENST00000185150	ENSG00000068912	ERLEC1	TRUE	FALSE
chr2	53794344	G	A	ENST00000185150	ENSG00000068912	ERLEC1	TRUE	FALSE
chr2	53794344	G	C	ENST00000185150	ENSG00000068912	ERLEC1	TRUE	FALSE
chr2	53794344	G	T	ENST00000185150	ENSG00000068912	ERLEC1	TRUE	FALSE
chr2	53794354	G	T	ENST00000185150	ENSG00000068912	ERLEC1	TRUE	TRUE
chr2	53794361	T	A	ENST00000185150	ENSG00000068912	ERLEC1	TRUE	TRUE
chr2	53794361	T	G	ENST00000185150	ENSG00000068912	ERLEC1	TRUE	TRUE
chr2	53794365	T	A	ENST00000185150	ENSG00000068912	ERLEC1	TRUE	TRUE
chr2	53794365	T	G	ENST00000185150	ENSG00000068912	ERLEC1	TRUE	TRUE
chr2	53794366	A	T	ENST00000185150	ENSG00000068912	ERLEC1	TRUE	TRUE
chr2	53794369	G	T	ENST00000185150	ENSG00000068912	ERLEC1	TRUE	TRUE
chr2	53794380	T	A	ENST00000185150	ENSG00000068912	ERLEC1	TRUE	TRUE
chr2	53794380	T	G	ENST00000185150	ENSG00000068912	ERLEC1	TRUE	TRUE
chr2	53794402	A	T	ENST00000185150	ENSG00000068912	ERLEC1	TRUE	TRUE
chr2	53794405	G	T	ENST00000185150	ENSG00000068912	ERLEC1	TRUE	TRUE
chr2	53794408	A	T	ENST00000185150	ENSG00000068912	ERLEC1
chr2	53794413	T	A	ENST00000185150	ENSG00000068912	ERLEC1	TRUE	TRUE
chr2	53794413	T	G	ENST00000185150	ENSG00000068912	ERLEC1	TRUE	TRUE
chr2	53794414	A	T	ENST00000185150	ENSG00000068912	ERLEC1	TRUE	TRUE
chr2	53794419	C	A	ENST00000185150	ENSG00000068912	ERLEC1	TRUE	TRUE
chr2	53794447	G	T	ENST00000185150	ENSG00000068912	ERLEC1	TRUE	TRUE
chr2	53794450	G	A	ENST00000185150	ENSG00000068912	ERLEC1	TRUE	FALSE
chr2	53794450	G	C	ENST00000185150	ENSG00000068912	ERLEC1	TRUE	FALSE
chr2	53794450	G	T	ENST00000185150	ENSG00000068912	ERLEC1	TRUE	FALSE
chr2	53794451	T	A	ENST00000185150	ENSG00000068912	ERLEC1	TRUE	FALSE
chr2	53794451	T	C	ENST00000185150	ENSG00000068912	ERLEC1	FALSE	FALSE
chr2	53794451	T	G	ENST00000185150	ENSG00000068912	ERLEC1	TRUE	FALSE
chr2	53795931	A	C	ENST00000185150	ENSG00000068912	ERLEC1	TRUE	FALSE
chr2	53795931	A	G	ENST00000185150	ENSG00000068912	ERLEC1	TRUE	FALSE
chr2	53795931	A	T	ENST00000185150	ENSG00000068912	ERLEC1	TRUE	FALSE
chr2	53795932	G	A	ENST00000185150	ENSG00000068912	ERLEC1	TRUE	FALSE
chr2	53795932	G	C	ENST00000185150	ENSG00000068912	ERLEC1	TRUE	FALSE
chr2	53795932	G	T	ENST00000185150	ENSG00000068912	ERLEC1	TRUE	FALSE
chr2	53795933	G	T	ENST00000185150	ENSG00000068912	ERLEC1	TRUE	TRUE
chr2	53795936	G	T	ENST00000185150	ENSG00000068912	ERLEC1	TRUE	TRUE
chr2	53795939	G	T	ENST00000185150	ENSG00000068912	ERLEC1	TRUE	TRUE
chr2	53795942	A	T	ENST00000185150	ENSG00000068912	ERLEC1	TRUE	TRUE
chr2	53795950	T	A	ENST00000185150	ENSG00000068912	ERLEC1	TRUE	TRUE
chr2	53795950	T	G	ENST00000185150	ENSG00000068912	ERLEC1	TRUE	TRUE
chr2	53795951	A	T	ENST00000185150	ENSG00000068912	ERLEC1	TRUE	TRUE
chr2	53795966	A	T	ENST00000185150	ENSG00000068912	ERLEC1	TRUE	TRUE
chr2	53795969	G	T	ENST00000185150	ENSG00000068912	ERLEC1	TRUE	TRUE
chr2	53795976	T	A	ENST00000185150	ENSG00000068912	ERLEC1	TRUE	TRUE
chr2	53795978	G	T	ENST00000185150	ENSG00000068912	ERLEC1	TRUE	TRUE
chr2	53795990	A	T	ENST00000185150	ENSG00000068912	ERLEC1	TRUE	TRUE
chr2	53795993	C	T	ENST00000185150	ENSG00000068912	ERLEC1	TRUE	TRUE
chr2	53796004	T	A	ENST00000185150	ENSG00000068912	ERLEC1	TRUE	TRUE
chr2	53796010	C	A	ENST00000185150	ENSG00000068912	ERLEC1	TRUE	TRUE
chr2	53796010	C	G	ENST00000185150	ENSG00000068912	ERLEC1	TRUE	TRUE
chr2	53796011	A	T	ENST00000185150	ENSG00000068912	ERLEC1	TRUE	TRUE
chr2	53796014	G	A	ENST00000185150	ENSG00000068912	ERLEC1	TRUE	FALSE
chr2	53796014	G	C	ENST00000185150	ENSG00000068912	ERLEC1	TRUE	FALSE
chr2	53796014	G	T	ENST00000185150	ENSG00000068912	ERLEC1	TRUE	FALSE
chr2	53796015	T	A	ENST00000185150	ENSG00000068912	ERLEC1	TRUE	FALSE
chr2	53796015	T	C	ENST00000185150	ENSG00000068912	ERLEC1	TRUE	FALSE
chr2	53796015	T	G	ENST00000185150	ENSG00000068912	ERLEC1	TRUE	FALSE
chr2	53797513	A	C	ENST00000185150	ENSG00000068912	ERLEC1	TRUE	TRUE
chr2	53797513	A	G	ENST00000185150	ENSG00000068912	ERLEC1	TRUE	TRUE
chr2	53797513	A	T	ENST00000185150	ENSG00000068912	ERLEC1	TRUE	TRUE
chr2	53797514	G	A	ENST00000185150	ENSG00000068912	ERLEC1	TRUE	TRUE
chr2	53797514	G	C	ENST00000185150	ENSG00000068912	ERLEC1	TRUE	TRUE
chr2	53797514	G	T	ENST00000185150	ENSG00000068912	ERLEC1	TRUE	TRUE
chr2	53797518	G	T	ENST00000185150	ENSG00000068912	ERLEC1	TRUE	TRUE
chr2	53797526	T	A	ENST00000185150	ENSG00000068912	ERLEC1	TRUE	TRUE
chr2	53797526	T	G	ENST00000185150	ENSG00000068912	ERLEC1	TRUE	TRUE
chr2	53797528	G	A	ENST00000185150	ENSG00000068912	ERLEC1	TRUE	TRUE
chr2	53797529	G	A	ENST00000185150	ENSG00000068912	ERLEC1	TRUE	TRUE
chr2	53797535	C	A	ENST00000185150	ENSG00000068912	ERLEC1	TRUE	TRUE
chr2	53797535	C	G	ENST00000185150	ENSG00000068912	ERLEC1	TRUE	TRUE
chr2	53797536	G	T	ENST00000185150	ENSG00000068912	ERLEC1	TRUE	TRUE
chr2	53797544	T	A	ENST00000185150	ENSG00000068912	ERLEC1	TRUE	TRUE
chr2	53797548	G	T	ENST00000185150	ENSG00000068912	ERLEC1	TRUE	TRUE
chr2	53797551	A	T	ENST00000185150	ENSG00000068912	ERLEC1	TRUE	TRUE
chr2	53797563	C	T	ENST00000185150	ENSG00000068912	ERLEC1	TRUE	TRUE
chr2	53797568	C	A	ENST00000185150	ENSG00000068912	ERLEC1	TRUE	TRUE
chr2	53797568	C	G	ENST00000185150	ENSG00000068912	ERLEC1	TRUE	TRUE
chr2	53797572	G	T	ENST00000185150	ENSG00000068912	ERLEC1	TRUE	TRUE
chr2	53797575	G	T	ENST00000185150	ENSG00000068912	ERLEC1	TRUE	TRUE
chr2	53797578	A	T	ENST00000185150	ENSG00000068912	ERLEC1	TRUE	TRUE
chr2	53797581	G	T	ENST00000185150	ENSG00000068912	ERLEC1	TRUE	TRUE
chr2	53797590	C	T	ENST00000185150	ENSG00000068912	ERLEC1	TRUE	TRUE
chr2	53797593	G	A	ENST00000185150	ENSG00000068912	ERLEC1	TRUE	TRUE
chr2	53797593	G	C	ENST00000185150	ENSG00000068912	ERLEC1	TRUE	TRUE
chr2	53797593	G	T	ENST00000185150	ENSG00000068912	ERLEC1	TRUE	TRUE
chr2	53797594	T	A	ENST00000185150	ENSG00000068912	ERLEC1	TRUE	TRUE
chr2	53797594	T	C	ENST00000185150	ENSG00000068912	ERLEC1	TRUE	FALSE
chr2	53797594	T	G	ENST00000185150	ENSG00000068912	ERLEC1	TRUE	TRUE
chr2	53797730	A	C	ENST00000185150	ENSG00000068912	ERLEC1	TRUE	FALSE
chr2	53797730	A	G	ENST00000185150	ENSG00000068912	ERLEC1	TRUE	FALSE
chr2	53797730	A	T	ENST00000185150	ENSG00000068912	ERLEC1	TRUE	FALSE
chr2	53797731	G	A	ENST00000185150	ENSG00000068912	ERLEC1	TRUE	FALSE
chr2	53797731	G	C	ENST00000185150	ENSG00000068912	ERLEC1	TRUE	FALSE
chr2	53797731	G	T	ENST00000185150	ENSG00000068912	ERLEC1	TRUE	FALSE
chr2	53797732	A	T	ENST00000185150	ENSG00000068912	ERLEC1	TRUE	TRUE
chr2	53797747	G	T	ENST00000185150	ENSG00000068912	ERLEC1	TRUE	TRUE
chr2	53797752	C	A	ENST00000185150	ENSG00000068912	ERLEC1	TRUE	TRUE
chr2	53797752	C	G	ENST00000185150	ENSG00000068912	ERLEC1	TRUE	TRUE
chr2	53797755	C	A	ENST00000185150	ENSG00000068912	ERLEC1	TRUE	TRUE
chr2	53797755	C	G	ENST00000185150	ENSG00000068912	ERLEC1	TRUE	TRUE
chr2	53797769	T	A	ENST00000185150	ENSG00000068912	ERLEC1	TRUE	TRUE
chr2	53797774	A	T	ENST00000185150	ENSG00000068912	ERLEC1	TRUE	TRUE
chr2	53797789	G	T	ENST00000185150	ENSG00000068912	ERLEC1	TRUE	TRUE
chr2	53797792	A	T	ENST00000185150	ENSG00000068912	ERLEC1	TRUE	TRUE
chr2	53797795	G	T	ENST00000185150	ENSG00000068912	ERLEC1	TRUE	TRUE
chr2	53797796	G	A	ENST00000185150	ENSG00000068912	ERLEC1	TRUE	FALSE
chr2	53797796	G	C	ENST00000185150	ENSG00000068912	ERLEC1	TRUE	FALSE
chr2	53797796	G	T	ENST00000185150	ENSG00000068912	ERLEC1	TRUE	FALSE
chr2	53797797	T	A	ENST00000185150	ENSG00000068912	ERLEC1	TRUE	FALSE
chr2	53797797	T	C	ENST00000185150	ENSG00000068912	ERLEC1	TRUE	FALSE
chr2	53797797	T	G	ENST00000185150	ENSG00000068912	ERLEC1	TRUE	FALSE
chr2	53799045	A	C	ENST00000185150	ENSG00000068912	ERLEC1	TRUE	FALSE
chr2	53799045	A	G	ENST00000185150	ENSG00000068912	ERLEC1	TRUE	FALSE
chr2	53799045	A	T	ENST00000185150	ENSG00000068912	ERLEC1	TRUE	FALSE
chr2	53799046	G	A	ENST00000185150	ENSG00000068912	ERLEC1	TRUE	FALSE
chr2	53799046	G	C	ENST00000185150	ENSG00000068912	ERLEC1	TRUE	FALSE
chr2	53799046	G	T	ENST00000185150	ENSG00000068912	ERLEC1	TRUE	FALSE
chr2	53799049	C	T	ENST00000185150	ENSG00000068912	ERLEC1	TRUE	TRUE
chr2	53799052	G	T	ENST00000185150	ENSG00000068912	ERLEC1	TRUE	TRUE
chr2	53799058	G	T	ENST00000185150	ENSG00000068912	ERLEC1	TRUE	TRUE
chr2	53799061	G	T	ENST00000185150	ENSG00000068912	ERLEC1	TRUE	TRUE
chr2	53799064	A	T	ENST00000185150	ENSG00000068912	ERLEC1	TRUE	TRUE
chr2	53799067	G	T	ENST00000185150	ENSG00000068912	ERLEC1	TRUE	TRUE
chr2	53799070	A	T	ENST00000185150	ENSG00000068912	ERLEC1	TRUE	TRUE
chr2	53799074	C	A	ENST00000185150	ENSG00000068912	ERLEC1	TRUE	TRUE
chr2	53799074	C	G	ENST00000185150	ENSG00000068912	ERLEC1	TRUE	TRUE
chr2	53799079	G	T	ENST00000185150	ENSG00000068912	ERLEC1	TRUE	TRUE
chr2	53799082	G	A	ENST00000185150	ENSG00000068912	ERLEC1	TRUE	FALSE
chr2	53799082	G	C	ENST00000185150	ENSG00000068912	ERLEC1	TRUE	FALSE
chr2	53799082	G	T	ENST00000185150	ENSG00000068912	ERLEC1	TRUE	FALSE
chr2	53799083	C	A	ENST00000185150	ENSG00000068912	ERLEC1	TRUE	FALSE
chr2	53799083	C	G	ENST00000185150	ENSG00000068912	ERLEC1	TRUE	FALSE
chr2	53799083	C	T	ENST00000185150	ENSG00000068912	ERLEC1	FALSE	FALSE
chr2	53801395	A	C	ENST00000185150	ENSG00000068912	ERLEC1	TRUE	FALSE
chr2	53801395	A	G	ENST00000185150	ENSG00000068912	ERLEC1	TRUE	FALSE
chr2	53801395	A	T	ENST00000185150	ENSG00000068912	ERLEC1	TRUE	FALSE
chr2	53801396	G	A	ENST00000185150	ENSG00000068912	ERLEC1	TRUE	FALSE
chr2	53801396	G	C	ENST00000185150	ENSG00000068912	ERLEC1	TRUE	FALSE
chr2	53801396	G	T	ENST00000185150	ENSG00000068912	ERLEC1	TRUE	FALSE
chr2	53801406	A	T	ENST00000185150	ENSG00000068912	ERLEC1	TRUE	TRUE
chr2	53801415	G	T	ENST00000185150	ENSG00000068912	ERLEC1	TRUE	TRUE
chr2	53801421	C	T	ENST00000185150	ENSG00000068912	ERLEC1	TRUE	TRUE
chr2	53801435	C	A	ENST00000185150	ENSG00000068912	ERLEC1	TRUE	TRUE
chr2	53801435	C	G	ENST00000185150	ENSG00000068912	ERLEC1	TRUE	TRUE
chr2	53801438	T	A	ENST00000185150	ENSG00000068912	ERLEC1	TRUE	TRUE
chr2	53801438	T	G	ENST00000185150	ENSG00000068912	ERLEC1	TRUE	TRUE
chr2	53801445	G	T	ENST00000185150	ENSG00000068912	ERLEC1	TRUE	TRUE
chr2	53801451	G	T	ENST00000185150	ENSG00000068912	ERLEC1	TRUE	TRUE
chr2	53801468	T	A	ENST00000185150	ENSG00000068912	ERLEC1	TRUE	TRUE
chr2	53801473	T	A	ENST00000185150	ENSG00000068912	ERLEC1	TRUE	TRUE
chr2	53801475	A	T	ENST00000185150	ENSG00000068912	ERLEC1	TRUE	TRUE
chr2	53801478	C	T	ENST00000185150	ENSG00000068912	ERLEC1	TRUE	TRUE
chr2	53801490	A	T	ENST00000185150	ENSG00000068912	ERLEC1	TRUE	TRUE
chr2	53801494	C	A	ENST00000185150	ENSG00000068912	ERLEC1	TRUE	TRUE
chr2	53801494	C	G	ENST00000185150	ENSG00000068912	ERLEC1	TRUE	TRUE
chr2	53801510	C	A	ENST00000185150	ENSG00000068912	ERLEC1	TRUE	TRUE
chr2	53801510	C	G	ENST00000185150	ENSG00000068912	ERLEC1	TRUE	TRUE
chr2	53801516	T	A	ENST00000185150	ENSG00000068912	ERLEC1	TRUE	TRUE
chr2	53801523	G	T	ENST00000185150	ENSG00000068912	ERLEC1	TRUE	TRUE
chr2	53801529	A	T	ENST00000185150	ENSG00000068912	ERLEC1	TRUE	TRUE
chr2	53801535	G	T	ENST00000185150	ENSG00000068912	ERLEC1	TRUE	TRUE
chr2	53801545	C	A	ENST00000185150	ENSG00000068912	ERLEC1	TRUE	TRUE
chr2	53801545	C	G	ENST00000185150	ENSG00000068912	ERLEC1	TRUE	TRUE
chr2	53801553	G	T	ENST00000185150	ENSG00000068912	ERLEC1	TRUE	TRUE
chr2	53801567	T	A	ENST00000185150	ENSG00000068912	ERLEC1	TRUE	TRUE
chr2	53801568	G	T	ENST00000185150	ENSG00000068912	ERLEC1	TRUE	TRUE
chr2	53801573	T	A	ENST00000185150	ENSG00000068912	ERLEC1	TRUE	TRUE
chr2	53801573	T	G	ENST00000185150	ENSG00000068912	ERLEC1	TRUE	TRUE
chr2	53801574	G	T	ENST00000185150	ENSG00000068912	ERLEC1	TRUE	TRUE
chr2	53801587	T	A	ENST00000185150	ENSG00000068912	ERLEC1	TRUE	TRUE
chr2	53801599	T	A	ENST00000185150	ENSG00000068912	ERLEC1	TRUE	TRUE
chr2	53801603	C	A	ENST00000185150	ENSG00000068912	ERLEC1	TRUE	TRUE
chr2	53801613	A	T	ENST00000185150	ENSG00000068912	ERLEC1	TRUE	TRUE
chr2	53801618	T	A	ENST00000185150	ENSG00000068912	ERLEC1	TRUE	TRUE
chr2	53801618	T	G	ENST00000185150	ENSG00000068912	ERLEC1	TRUE	TRUE
chr2	53801621	G	A	ENST00000185150	ENSG00000068912	ERLEC1	TRUE	FALSE
chr2	53801621	G	C	ENST00000185150	ENSG00000068912	ERLEC1	TRUE	FALSE
chr2	53801621	G	T	ENST00000185150	ENSG00000068912	ERLEC1	TRUE	FALSE
chr2	53801622	T	A	ENST00000185150	ENSG00000068912	ERLEC1	TRUE	FALSE
chr2	53801622	T	C	ENST00000185150	ENSG00000068912	ERLEC1	TRUE	FALSE
chr2	53801622	T	G	ENST00000185150	ENSG00000068912	ERLEC1	TRUE	FALSE
chr2	53801711	A	C	ENST00000185150	ENSG00000068912	ERLEC1	TRUE	FALSE
chr2	53801711	A	G	ENST00000185150	ENSG00000068912	ERLEC1	TRUE	FALSE
chr2	53801711	A	T	ENST00000185150	ENSG00000068912	ERLEC1	TRUE	FALSE
chr2	53801712	G	A	ENST00000185150	ENSG00000068912	ERLEC1	TRUE	FALSE
chr2	53801712	G	C	ENST00000185150	ENSG00000068912	ERLEC1	TRUE	FALSE
chr2	53801712	G	T	ENST00000185150	ENSG00000068912	ERLEC1	TRUE	FALSE
chr2	53801717	A	T	ENST00000185150	ENSG00000068912	ERLEC1	TRUE	TRUE
chr2	53801746	T	A	ENST00000185150	ENSG00000068912	ERLEC1	TRUE	TRUE
chr2	53801747	C	T	ENST00000185150	ENSG00000068912	ERLEC1	TRUE	TRUE
chr2	53801751	C	A	ENST00000185150	ENSG00000068912	ERLEC1	TRUE	TRUE
chr2	53801751	C	G	ENST00000185150	ENSG00000068912	ERLEC1	TRUE	TRUE
chr2	53801759	G	T	ENST00000185150	ENSG00000068912	ERLEC1	TRUE	TRUE
chr2	53801771	A	T	ENST00000185150	ENSG00000068912	ERLEC1	TRUE	TRUE
chr2	53801789	C	T	ENST00000185150	ENSG00000068912	ERLEC1	TRUE	TRUE
chr2	53801795	G	T	ENST00000185150	ENSG00000068912	ERLEC1	TRUE	TRUE
chr2	53801798	C	T	ENST00000185150	ENSG00000068912	ERLEC1	TRUE	TRUE
chr2	53801801	C	T	ENST00000185150	ENSG00000068912	ERLEC1	TRUE	TRUE
chr2	53801804	G	T	ENST00000185150	ENSG00000068912	ERLEC1	TRUE	TRUE
chr2	53801807	G	T	ENST00000185150	ENSG00000068912	ERLEC1	TRUE	TRUE
chr2	53801831	A	T	ENST00000185150	ENSG00000068912	ERLEC1	TRUE	TRUE
chr2	53801837	A	T	ENST00000185150	ENSG00000068912	ERLEC1	TRUE	TRUE
chr2	53801840	G	T	ENST00000185150	ENSG00000068912	ERLEC1	TRUE	TRUE
chr2	53801843	G	A	ENST00000185150	ENSG00000068912	ERLEC1	TRUE	FALSE
chr2	53801843	G	C	ENST00000185150	ENSG00000068912	ERLEC1	TRUE	FALSE
chr2	53801843	G	T	ENST00000185150	ENSG00000068912	ERLEC1	TRUE	FALSE
chr2	53801844	T	A	ENST00000185150	ENSG00000068912	ERLEC1	TRUE	FALSE
chr2	53801844	T	C	ENST00000185150	ENSG00000068912	ERLEC1	TRUE	FALSE
chr2	53801844	T	G	ENST00000185150	ENSG00000068912	ERLEC1	TRUE	FALSE
chr2	53808297	A	C	ENST00000185150	ENSG00000068912	ERLEC1	TRUE	FALSE
chr2	53808297	A	G	ENST00000185150	ENSG00000068912	ERLEC1	TRUE	FALSE
chr2	53808297	A	T	ENST00000185150	ENSG00000068912	ERLEC1	TRUE	FALSE
chr2	53808298	G	A	ENST00000185150	ENSG00000068912	ERLEC1	TRUE	FALSE
chr2	53808298	G	C	ENST00000185150	ENSG00000068912	ERLEC1	TRUE	FALSE
chr2	53808298	G	T	ENST00000185150	ENSG00000068912	ERLEC1	TRUE	FALSE
chr2	53808299	G	T	ENST00000185150	ENSG00000068912	ERLEC1	TRUE	TRUE
chr2	53808306	T	A	ENST00000185150	ENSG00000068912	ERLEC1	TRUE	TRUE
chr2	53808308	C	T	ENST00000185150	ENSG00000068912	ERLEC1	TRUE	TRUE
chr2	53808312	C	A	ENST00000185150	ENSG00000068912	ERLEC1	TRUE	TRUE
chr2	53808312	C	G	ENST00000185150	ENSG00000068912	ERLEC1	TRUE	TRUE
chr2	53808317	A	T	ENST00000185150	ENSG00000068912	ERLEC1	TRUE	TRUE
chr2	53808320	G	T	ENST00000185150	ENSG00000068912	ERLEC1	TRUE	TRUE
chr2	53808323	G	T	ENST00000185150	ENSG00000068912	ERLEC1	TRUE	TRUE
chr2	53808326	A	T	ENST00000185150	ENSG00000068912	ERLEC1	TRUE	TRUE
chr2	53808344	A	T	ENST00000185150	ENSG00000068912	ERLEC1	TRUE	TRUE
chr2	53808348	C	A	ENST00000185150	ENSG00000068912	ERLEC1	TRUE	TRUE
chr2	53808365	C	T	ENST00000185150	ENSG00000068912	ERLEC1	TRUE	TRUE
chr2	53808401	A	T	ENST00000185150	ENSG00000068912	ERLEC1	TRUE	TRUE
chr2	53808405	T	A	ENST00000185150	ENSG00000068912	ERLEC1	TRUE	TRUE
chr2	53808416	C	T	ENST00000185150	ENSG00000068912	ERLEC1	TRUE	TRUE
chr2	53808425	A	T	ENST00000185150	ENSG00000068912	ERLEC1
chr2	53808428	G	T	ENST00000185150	ENSG00000068912	ERLEC1	TRUE	TRUE
chr2	53808448	C	A	ENST00000185150	ENSG00000068912	ERLEC1	TRUE	TRUE
chr2	53808448	C	G	ENST00000185150	ENSG00000068912	ERLEC1	TRUE	TRUE
chr2	53808451	C	A	ENST00000185150	ENSG00000068912	ERLEC1	TRUE	TRUE
chr2	53808461	G	A	ENST00000185150	ENSG00000068912	ERLEC1	TRUE	FALSE
chr2	53808461	G	C	ENST00000185150	ENSG00000068912	ERLEC1	TRUE	FALSE
chr2	53808461	G	T	ENST00000185150	ENSG00000068912	ERLEC1	TRUE	FALSE
chr2	53808462	T	A	ENST00000185150	ENSG00000068912	ERLEC1	TRUE	FALSE
chr2	53808462	T	C	ENST00000185150	ENSG00000068912	ERLEC1	TRUE	FALSE
chr2	53808462	T	G	ENST00000185150	ENSG00000068912	ERLEC1	TRUE	FALSE
chr2	53809212	A	C	ENST00000185150	ENSG00000068912	ERLEC1	TRUE	FALSE
chr2	53809212	A	G	ENST00000185150	ENSG00000068912	ERLEC1	TRUE	FALSE
chr2	53809212	A	T	ENST00000185150	ENSG00000068912	ERLEC1	TRUE	FALSE
chr2	53809213	G	A	ENST00000185150	ENSG00000068912	ERLEC1	TRUE	FALSE
chr2	53809213	G	C	ENST00000185150	ENSG00000068912	ERLEC1	TRUE	FALSE
chr2	53809213	G	T	ENST00000185150	ENSG00000068912	ERLEC1	TRUE	FALSE
chr2	53809224	G	A	ENST00000185150	ENSG00000068912	ERLEC1	TRUE	TRUE
chr2	53809225	G	A	ENST00000185150	ENSG00000068912	ERLEC1	TRUE	TRUE
chr2	53809227	G	A	ENST00000185150	ENSG00000068912	ERLEC1	TRUE	TRUE
chr2	53809228	G	A	ENST00000185150	ENSG00000068912	ERLEC1	TRUE	TRUE
chr2	53809229	A	T	ENST00000185150	ENSG00000068912	ERLEC1	TRUE	TRUE
chr2	53809234	T	A	ENST00000185150	ENSG00000068912	ERLEC1	TRUE	TRUE
chr2	53809234	T	G	ENST00000185150	ENSG00000068912	ERLEC1	TRUE	TRUE
chr2	53809235	G	T	ENST00000185150	ENSG00000068912	ERLEC1	TRUE	TRUE
chr2	53809243	C	A	ENST00000185150	ENSG00000068912	ERLEC1	TRUE	TRUE
chr2	53809246	T	A	ENST00000185150	ENSG00000068912	ERLEC1	TRUE	TRUE
chr2	53809246	T	G	ENST00000185150	ENSG00000068912	ERLEC1	TRUE	TRUE
chr2	53809250	A	T	ENST00000185150	ENSG00000068912	ERLEC1	TRUE	TRUE
chr2	53809262	C	T	ENST00000185150	ENSG00000068912	ERLEC1	TRUE	TRUE
chr2	53809267	C	A	ENST00000185150	ENSG00000068912	ERLEC1	TRUE	TRUE
chr2	53809267	C	G	ENST00000185150	ENSG00000068912	ERLEC1	TRUE	TRUE
chr2	53809271	G	T	ENST00000185150	ENSG00000068912	ERLEC1	TRUE	TRUE
chr2	53809274	G	A	ENST00000185150	ENSG00000068912	ERLEC1	TRUE	FALSE
chr2	53809274	G	C	ENST00000185150	ENSG00000068912	ERLEC1	TRUE	FALSE
chr2	53809274	G	T	ENST00000185150	ENSG00000068912	ERLEC1	TRUE	FALSE
chr2	53809275	T	A	ENST00000185150	ENSG00000068912	ERLEC1	TRUE	FALSE
chr2	53809275	T	C	ENST00000185150	ENSG00000068912	ERLEC1	TRUE	FALSE
chr2	53809275	T	G	ENST00000185150	ENSG00000068912	ERLEC1	TRUE	FALSE
chr2	53812947	A	C	ENST00000185150	ENSG00000068912	ERLEC1	TRUE	FALSE
chr2	53812947	A	G	ENST00000185150	ENSG00000068912	ERLEC1	TRUE	FALSE
chr2	53812947	A	T	ENST00000185150	ENSG00000068912	ERLEC1	TRUE	FALSE
chr2	53812948	G	A	ENST00000185150	ENSG00000068912	ERLEC1	TRUE	FALSE
chr2	53812948	G	C	ENST00000185150	ENSG00000068912	ERLEC1	TRUE	FALSE
chr2	53812948	G	T	ENST00000185150	ENSG00000068912	ERLEC1	TRUE	FALSE
chr2	53812952	A	T	ENST00000185150	ENSG00000068912	ERLEC1	TRUE	TRUE
chr2	53812964	A	T	ENST00000185150	ENSG00000068912	ERLEC1	TRUE	TRUE
chr2	53812989	G	A	ENST00000185150	ENSG00000068912	ERLEC1	TRUE	TRUE
chr2	53812990	G	A	ENST00000185150	ENSG00000068912	ERLEC1	TRUE	TRUE
chr2	53812994	C	T	ENST00000185150	ENSG00000068912	ERLEC1	TRUE	TRUE
chr2	53812997	G	T	ENST00000185150	ENSG00000068912	ERLEC1	TRUE	TRUE
chr2	53813000	G	T	ENST00000185150	ENSG00000068912	ERLEC1	TRUE	TRUE
chr2	53813009	G	T	ENST00000185150	ENSG00000068912	ERLEC1	TRUE	TRUE
chr2	53813013	G	A	ENST00000185150	ENSG00000068912	ERLEC1	TRUE	TRUE
chr2	53813014	G	A	ENST00000185150	ENSG00000068912	ERLEC1	TRUE	TRUE
chr2	53813018	A	T	ENST00000185150	ENSG00000068912	ERLEC1	TRUE	TRUE
chr2	53813021	A	T	ENST00000185150	ENSG00000068912	ERLEC1	TRUE	TRUE
chr2	53813033	A	T	ENST00000185150	ENSG00000068912	ERLEC1	TRUE	TRUE
chr2	53813041	T	A	ENST00000185150	ENSG00000068912	ERLEC1	TRUE	TRUE
chr2	53813041	T	G	ENST00000185150	ENSG00000068912	ERLEC1	TRUE	TRUE
chr2	53813048	C	T	ENST00000185150	ENSG00000068912	ERLEC1	TRUE	TRUE
chr2	53813063	C	T	ENST00000185150	ENSG00000068912	ERLEC1	TRUE	TRUE
chr2	53813074	G	A	ENST00000185150	ENSG00000068912	ERLEC1	TRUE	FALSE
chr2	53813074	G	C	ENST00000185150	ENSG00000068912	ERLEC1	TRUE	FALSE
chr2	53813074	G	T	ENST00000185150	ENSG00000068912	ERLEC1	TRUE	FALSE
chr2	53813075	T	A	ENST00000185150	ENSG00000068912	ERLEC1	TRUE	FALSE
chr2	53813075	T	C	ENST00000185150	ENSG00000068912	ERLEC1	TRUE	FALSE
chr2	53813075	T	G	ENST00000185150	ENSG00000068912	ERLEC1	TRUE	FALSE
chr2	53814541	A	C	ENST00000185150	ENSG00000068912	ERLEC1	TRUE	FALSE
chr2	53814541	A	G	ENST00000185150	ENSG00000068912	ERLEC1	TRUE	FALSE
chr2	53814541	A	T	ENST00000185150	ENSG00000068912	ERLEC1	TRUE	FALSE
chr2	53814542	G	A	ENST00000185150	ENSG00000068912	ERLEC1	TRUE	FALSE
chr2	53814542	G	C	ENST00000185150	ENSG00000068912	ERLEC1	TRUE	FALSE
chr2	53814542	G	T	ENST00000185150	ENSG00000068912	ERLEC1	TRUE	FALSE
chr2	53814551	C	A	ENST00000185150	ENSG00000068912	ERLEC1	TRUE	TRUE
chr2	53814551	C	G	ENST00000185150	ENSG00000068912	ERLEC1	TRUE	TRUE
chr2	53814561	T	A	ENST00000185150	ENSG00000068912	ERLEC1	TRUE	TRUE
chr2	53814561	T	G	ENST00000185150	ENSG00000068912	ERLEC1	TRUE	TRUE
chr2	53814562	G	T	ENST00000185150	ENSG00000068912	ERLEC1	TRUE	TRUE
chr2	53814568	G	T	ENST00000185150	ENSG00000068912	ERLEC1	TRUE	TRUE
chr2	53814579	T	A	ENST00000185150	ENSG00000068912	ERLEC1	TRUE	TRUE
chr2	53814592	A	T	ENST00000185150	ENSG00000068912	ERLEC1	TRUE	TRUE
chr2	53814598	A	T	ENST00000185150	ENSG00000068912	ERLEC1	TRUE	TRUE
chr2	53814601	C	T	ENST00000185150	ENSG00000068912	ERLEC1	TRUE	TRUE
chr2	53814613	A	T	ENST00000185150	ENSG00000068912	ERLEC1
chr2	53814619	A	T	ENST00000185150	ENSG00000068912	ERLEC1	TRUE	TRUE
chr2	53814621	G	A	ENST00000185150	ENSG00000068912	ERLEC1	TRUE	FALSE
chr2	53814621	G	C	ENST00000185150	ENSG00000068912	ERLEC1	TRUE	FALSE
chr2	53814621	G	T	ENST00000185150	ENSG00000068912	ERLEC1	TRUE	FALSE
chr2	53814622	T	A	ENST00000185150	ENSG00000068912	ERLEC1	TRUE	FALSE
chr2	53814622	T	C	ENST00000185150	ENSG00000068912	ERLEC1	TRUE	FALSE
chr2	53814622	T	G	ENST00000185150	ENSG00000068912	ERLEC1	TRUE	FALSE
chr2	53814858	A	C	ENST00000185150	ENSG00000068912	ERLEC1	TRUE	FALSE
chr2	53814858	A	G	ENST00000185150	ENSG00000068912	ERLEC1	TRUE	FALSE
chr2	53814858	A	T	ENST00000185150	ENSG00000068912	ERLEC1	TRUE	FALSE
chr2	53814859	G	A	ENST00000185150	ENSG00000068912	ERLEC1	TRUE	FALSE
chr2	53814859	G	C	ENST00000185150	ENSG00000068912	ERLEC1	TRUE	FALSE
chr2	53814859	G	T	ENST00000185150	ENSG00000068912	ERLEC1	TRUE	FALSE
chr2	53814863	C	A	ENST00000185150	ENSG00000068912	ERLEC1	TRUE	TRUE
chr2	53814864	A	T	ENST00000185150	ENSG00000068912	ERLEC1	TRUE	TRUE
chr2	53814867	G	T	ENST00000185150	ENSG00000068912	ERLEC1	TRUE	TRUE
chr2	53814871	C	A	ENST00000185150	ENSG00000068912	ERLEC1	TRUE	TRUE
chr2	53814871	C	G	ENST00000185150	ENSG00000068912	ERLEC1	TRUE	TRUE
chr2	53814877	C	A	ENST00000185150	ENSG00000068912	ERLEC1	TRUE	TRUE
chr2	53814877	C	G	ENST00000185150	ENSG00000068912	ERLEC1	TRUE	TRUE
chr2	53814899	T	A	ENST00000185150	ENSG00000068912	ERLEC1	FALSE	FALSE
chr2	53814899	T	G	ENST00000185150	ENSG00000068912	ERLEC1
chr2	53814906	G	T	ENST00000185150	ENSG00000068912	ERLEC1
chr2	53814920	T	A	ENST00000185150	ENSG00000068912	ERLEC1
chr2	53814921	C	T	ENST00000185150	ENSG00000068912	ERLEC1
chr2	53814926	T	A	ENST00000185150	ENSG00000068912	ERLEC1
chr2	53814926	T	G	ENST00000185150	ENSG00000068912	ERLEC1
chr2	53814936	G	A	ENST00000185150	ENSG00000068912	ERLEC1	TRUE	FALSE
chr2	53814936	G	C	ENST00000185150	ENSG00000068912	ERLEC1	TRUE	FALSE
chr2	53814936	G	T	ENST00000185150	ENSG00000068912	ERLEC1	TRUE	FALSE
chr2	53814937	T	A	ENST00000185150	ENSG00000068912	ERLEC1	TRUE	FALSE
chr2	53814937	T	C	ENST00000185150	ENSG00000068912	ERLEC1	TRUE	FALSE
chr2	53814937	T	G	ENST00000185150	ENSG00000068912	ERLEC1	TRUE	FALSE
chr2	53817896	A	C	ENST00000185150	ENSG00000068912	ERLEC1	FALSE	FALSE
chr2	53817896	A	G	ENST00000185150	ENSG00000068912	ERLEC1	FALSE	FALSE
chr2	53817896	A	T	ENST00000185150	ENSG00000068912	ERLEC1	FALSE	FALSE
chr2	53817897	G	A	ENST00000185150	ENSG00000068912	ERLEC1	FALSE	FALSE
chr2	53817897	G	C	ENST00000185150	ENSG00000068912	ERLEC1	FALSE	FALSE
chr2	53817897	G	T	ENST00000185150	ENSG00000068912	ERLEC1	FALSE	FALSE
chr2	53817901	G	T	ENST00000185150	ENSG00000068912	ERLEC1	FALSE	FALSE
chr2	53817918	T	A	ENST00000185150	ENSG00000068912	ERLEC1	FALSE	FALSE
chr2	53817919	A	T	ENST00000185150	ENSG00000068912	ERLEC1	FALSE	FALSE
chr2	53817926	T	A	ENST00000185150	ENSG00000068912	ERLEC1	FALSE	FALSE
chr2	53817926	T	G	ENST00000185150	ENSG00000068912	ERLEC1	FALSE	FALSE
chr2	53817940	G	T	ENST00000185150	ENSG00000068912	ERLEC1	FALSE	FALSE
chr2	53817946	G	T	ENST00000185150	ENSG00000068912	ERLEC1	FALSE	FALSE
chr2	53853157	G	A	ENST00000394705	ENSG00000119737	GPR75	FALSE	FALSE
chr2	53853160	T	A	ENST00000394705	ENSG00000119737	GPR75	FALSE	FALSE
chr2	53853165	G	C	ENST00000394705	ENSG00000119737	GPR75	FALSE	FALSE
chr2	53853165	G	T	ENST00000394705	ENSG00000119737	GPR75	FALSE	FALSE
chr2	53853176	A	C	ENST00000394705	ENSG00000119737	GPR75	FALSE	FALSE
chr2	53853176	A	T	ENST00000394705	ENSG00000119737	GPR75	FALSE	FALSE
chr2	53853181	C	A	ENST00000394705	ENSG00000119737	GPR75	FALSE	FALSE
chr2	53853184	G	A	ENST00000394705	ENSG00000119737	GPR75	FALSE	FALSE
chr2	53853189	A	C	ENST00000394705	ENSG00000119737	GPR75	FALSE	FALSE
chr2	53853189	A	T	ENST00000394705	ENSG00000119737	GPR75	FALSE	FALSE
chr2	53853206	A	C	ENST00000394705	ENSG00000119737	GPR75	FALSE	FALSE
chr2	53853206	A	T	ENST00000394705	ENSG00000119737	GPR75	FALSE	FALSE
chr2	53853221	A	C	ENST00000394705	ENSG00000119737	GPR75
chr2	53853221	A	T	ENST00000394705	ENSG00000119737	GPR75	FALSE	FALSE
chr2	53853225	G	C	ENST00000394705	ENSG00000119737	GPR75	FALSE	FALSE
chr2	53853225	G	T	ENST00000394705	ENSG00000119737	GPR75	FALSE	FALSE
chr2	53853238	C	A	ENST00000394705	ENSG00000119737	GPR75	FALSE	FALSE
chr2	53853256	G	A	ENST00000394705	ENSG00000119737	GPR75	FALSE	FALSE
chr2	53853258	A	C	ENST00000394705	ENSG00000119737	GPR75	FALSE	FALSE
chr2	53853258	A	T	ENST00000394705	ENSG00000119737	GPR75	FALSE	FALSE
chr2	53853263	A	T	ENST00000394705	ENSG00000119737	GPR75	FALSE	FALSE
chr2	53853277	C	A	ENST00000394705	ENSG00000119737	GPR75	FALSE	FALSE
chr2	53853280	C	A	ENST00000394705	ENSG00000119737	GPR75	FALSE	FALSE
chr2	53853283	G	A	ENST00000394705	ENSG00000119737	GPR75	FALSE	FALSE
chr2	53853299	A	C	ENST00000394705	ENSG00000119737	GPR75	FALSE	FALSE
chr2	53853299	A	T	ENST00000394705	ENSG00000119737	GPR75	FALSE	FALSE
chr2	53853308	G	C	ENST00000394705	ENSG00000119737	GPR75	FALSE	FALSE
chr2	53853308	G	T	ENST00000394705	ENSG00000119737	GPR75	FALSE	FALSE
chr2	53853311	G	C	ENST00000394705	ENSG00000119737	GPR75	FALSE	FALSE
chr2	53853311	G	T	ENST00000394705	ENSG00000119737	GPR75	FALSE	FALSE
chr2	53853319	C	A	ENST00000394705	ENSG00000119737	GPR75	FALSE	FALSE
chr2	53853342	G	T	ENST00000394705	ENSG00000119737	GPR75	FALSE	FALSE
chr2	53853352	G	A	ENST00000394705	ENSG00000119737	GPR75	FALSE	FALSE
chr2	53853356	A	T	ENST00000394705	ENSG00000119737	GPR75	FALSE	FALSE
chr2	53853364	G	A	ENST00000394705	ENSG00000119737	GPR75	FALSE	FALSE
chr2	53853370	C	A	ENST00000394705	ENSG00000119737	GPR75	FALSE	FALSE
chr2	53853382	T	A	ENST00000394705	ENSG00000119737	GPR75	FALSE	FALSE
chr2	53853400	C	A	ENST00000394705	ENSG00000119737	GPR75	FALSE	FALSE
chr2	53853403	T	A	ENST00000394705	ENSG00000119737	GPR75	FALSE	FALSE
chr2	53853405	G	C	ENST00000394705	ENSG00000119737	GPR75	FALSE	FALSE
chr2	53853405	G	T	ENST00000394705	ENSG00000119737	GPR75	FALSE	FALSE
chr2	53853419	A	T	ENST00000394705	ENSG00000119737	GPR75	FALSE	FALSE
chr2	53853427	G	A	ENST00000394705	ENSG00000119737	GPR75	FALSE	FALSE
chr2	53853439	T	A	ENST00000394705	ENSG00000119737	GPR75	FALSE	FALSE
chr2	53853442	T	A	ENST00000394705	ENSG00000119737	GPR75	FALSE	FALSE
chr2	53853445	G	A	ENST00000394705	ENSG00000119737	GPR75	FALSE	FALSE
chr2	53853451	T	A	ENST00000394705	ENSG00000119737	GPR75	FALSE	FALSE
chr2	53853459	A	C	ENST00000394705	ENSG00000119737	GPR75	FALSE	FALSE
chr2	53853459	A	T	ENST00000394705	ENSG00000119737	GPR75	FALSE	FALSE
chr2	53853464	G	C	ENST00000394705	ENSG00000119737	GPR75	FALSE	FALSE
chr2	53853464	G	T	ENST00000394705	ENSG00000119737	GPR75	FALSE	FALSE
chr2	53853481	C	A	ENST00000394705	ENSG00000119737	GPR75	FALSE	FALSE
chr2	53853496	T	A	ENST00000394705	ENSG00000119737	GPR75	FALSE	FALSE
chr2	53853502	T	A	ENST00000394705	ENSG00000119737	GPR75	FALSE	FALSE
chr2	53853511	C	A	ENST00000394705	ENSG00000119737	GPR75	FALSE	FALSE
chr2	53853523	T	A	ENST00000394705	ENSG00000119737	GPR75	FALSE	FALSE
chr2	53853526	C	A	ENST00000394705	ENSG00000119737	GPR75	FALSE	FALSE
chr2	53853535	G	A	ENST00000394705	ENSG00000119737	GPR75	FALSE	FALSE
chr2	53853541	G	A	ENST00000394705	ENSG00000119737	GPR75	FALSE	FALSE
chr2	53853547	T	A	ENST00000394705	ENSG00000119737	GPR75	FALSE	FALSE
chr2	53853550	G	A	ENST00000394705	ENSG00000119737	GPR75	FALSE	FALSE
chr2	53853553	T	A	ENST00000394705	ENSG00000119737	GPR75	FALSE	FALSE
chr2	53853554	G	T	ENST00000394705	ENSG00000119737	GPR75	FALSE	FALSE
chr2	53853557	G	T	ENST00000394705	ENSG00000119737	GPR75	FALSE	FALSE
chr2	53853578	G	C	ENST00000394705	ENSG00000119737	GPR75	FALSE	FALSE
chr2	53853578	G	T	ENST00000394705	ENSG00000119737	GPR75	FALSE	FALSE
chr2	53853583	G	A	ENST00000394705	ENSG00000119737	GPR75	FALSE	FALSE
chr2	53853587	G	T	ENST00000394705	ENSG00000119737	GPR75	FALSE	FALSE
chr2	53853590	C	T	ENST00000394705	ENSG00000119737	GPR75	FALSE	FALSE
chr2	53853591	C	T	ENST00000394705	ENSG00000119737	GPR75	FALSE	FALSE
chr2	53853601	T	A	ENST00000394705	ENSG00000119737	GPR75	FALSE	FALSE
chr2	53853607	T	A	ENST00000394705	ENSG00000119737	GPR75
chr2	53853629	A	C	ENST00000394705	ENSG00000119737	GPR75	FALSE	FALSE
chr2	53853629	A	T	ENST00000394705	ENSG00000119737	GPR75	FALSE	FALSE
chr2	53853645	A	C	ENST00000394705	ENSG00000119737	GPR75	FALSE	FALSE
chr2	53853645	A	T	ENST00000394705	ENSG00000119737	GPR75	FALSE	FALSE
chr2	53853649	C	A	ENST00000394705	ENSG00000119737	GPR75	FALSE	FALSE
chr2	53853651	G	C	ENST00000394705	ENSG00000119737	GPR75	FALSE	FALSE
chr2	53853651	G	T	ENST00000394705	ENSG00000119737	GPR75	FALSE	FALSE
chr2	53853655	T	A	ENST00000394705	ENSG00000119737	GPR75	FALSE	FALSE
chr2	53853676	C	A	ENST00000394705	ENSG00000119737	GPR75	FALSE	FALSE
chr2	53853681	A	T	ENST00000394705	ENSG00000119737	GPR75	FALSE	FALSE
chr2	53853685	C	A	ENST00000394705	ENSG00000119737	GPR75	FALSE	FALSE
chr2	53853691	G	A	ENST00000394705	ENSG00000119737	GPR75	FALSE	FALSE
chr2	53853692	G	C	ENST00000394705	ENSG00000119737	GPR75	FALSE	FALSE
chr2	53853692	G	T	ENST00000394705	ENSG00000119737	GPR75	FALSE	FALSE
chr2	53853730	G	A	ENST00000394705	ENSG00000119737	GPR75	FALSE	FALSE
chr2	53853735	A	T	ENST00000394705	ENSG00000119737	GPR75	FALSE	FALSE
chr2	53853755	A	T	ENST00000394705	ENSG00000119737	GPR75	FALSE	FALSE
chr2	53853758	G	T	ENST00000394705	ENSG00000119737	GPR75	FALSE	FALSE
chr2	53853771	G	C	ENST00000394705	ENSG00000119737	GPR75	FALSE	FALSE
chr2	53853771	G	T	ENST00000394705	ENSG00000119737	GPR75	FALSE	FALSE
chr2	53853788	A	T	ENST00000394705	ENSG00000119737	GPR75	FALSE	FALSE
chr2	53853805	T	A	ENST00000394705	ENSG00000119737	GPR75	FALSE	FALSE
chr2	53853814	T	A	ENST00000394705	ENSG00000119737	GPR75	FALSE	FALSE
chr2	53853837	G	C	ENST00000394705	ENSG00000119737	GPR75	FALSE	FALSE
chr2	53853837	G	T	ENST00000394705	ENSG00000119737	GPR75	FALSE	FALSE
chr2	53853847	G	A	ENST00000394705	ENSG00000119737	GPR75	FALSE	FALSE
chr2	53853853	G	A	ENST00000394705	ENSG00000119737	GPR75	FALSE	FALSE
chr2	53853877	G	A	ENST00000394705	ENSG00000119737	GPR75	FALSE	FALSE
chr2	53853889	T	A	ENST00000394705	ENSG00000119737	GPR75	FALSE	FALSE
chr2	53853893	A	C	ENST00000394705	ENSG00000119737	GPR75	FALSE	FALSE
chr2	53853893	A	T	ENST00000394705	ENSG00000119737	GPR75	FALSE	FALSE
chr2	53853898	C	A	ENST00000394705	ENSG00000119737	GPR75	FALSE	FALSE
chr2	53853907	G	A	ENST00000394705	ENSG00000119737	GPR75	FALSE	FALSE
chr2	53853916	G	A	ENST00000394705	ENSG00000119737	GPR75	FALSE	FALSE
chr2	53853922	T	A	ENST00000394705	ENSG00000119737	GPR75	FALSE	FALSE
chr2	53853926	G	C	ENST00000394705	ENSG00000119737	GPR75	FALSE	FALSE
chr2	53853926	G	T	ENST00000394705	ENSG00000119737	GPR75	FALSE	FALSE
chr2	53853934	G	A	ENST00000394705	ENSG00000119737	GPR75	FALSE	FALSE
chr2	53853941	A	C	ENST00000394705	ENSG00000119737	GPR75	FALSE	FALSE
chr2	53853941	A	T	ENST00000394705	ENSG00000119737	GPR75	FALSE	FALSE
chr2	53853959	A	T	ENST00000394705	ENSG00000119737	GPR75	FALSE	FALSE
chr2	53853964	G	A	ENST00000394705	ENSG00000119737	GPR75	FALSE	FALSE
chr2	53853976	C	A	ENST00000394705	ENSG00000119737	GPR75	FALSE	FALSE
chr2	53853982	C	A	ENST00000394705	ENSG00000119737	GPR75	FALSE	FALSE
chr2	53853985	G	A	ENST00000394705	ENSG00000119737	GPR75	FALSE	FALSE
chr2	53854009	G	A	ENST00000394705	ENSG00000119737	GPR75	FALSE	FALSE
chr2	53854015	T	A	ENST00000394705	ENSG00000119737	GPR75	FALSE	FALSE
chr2	53854043	G	T	ENST00000394705	ENSG00000119737	GPR75	FALSE	FALSE
chr2	53854048	T	A	ENST00000394705	ENSG00000119737	GPR75	FALSE	FALSE
chr2	53854051	T	A	ENST00000394705	ENSG00000119737	GPR75	FALSE	FALSE
chr2	53854057	G	A	ENST00000394705	ENSG00000119737	GPR75	FALSE	FALSE
chr2	53854066	T	A	ENST00000394705	ENSG00000119737	GPR75	FALSE	FALSE
chr2	53854078	G	A	ENST00000394705	ENSG00000119737	GPR75	FALSE	FALSE
chr2	53854091	G	C	ENST00000394705	ENSG00000119737	GPR75	FALSE	FALSE
chr2	53854091	G	T	ENST00000394705	ENSG00000119737	GPR75	FALSE	FALSE
chr2	53854115	A	T	ENST00000394705	ENSG00000119737	GPR75	FALSE	FALSE
chr2	53854136	A	C	ENST00000394705	ENSG00000119737	GPR75	FALSE	FALSE
chr2	53854136	A	T	ENST00000394705	ENSG00000119737	GPR75	FALSE	FALSE
chr2	53854146	A	T	ENST00000394705	ENSG00000119737	GPR75	FALSE	FALSE
chr2	53854156	T	A	ENST00000394705	ENSG00000119737	GPR75	FALSE	FALSE
chr2	53854162	T	A	ENST00000394705	ENSG00000119737	GPR75	FALSE	FALSE
chr2	53854165	C	A	ENST00000394705	ENSG00000119737	GPR75	FALSE	FALSE
chr2	53854190	A	T	ENST00000394705	ENSG00000119737	GPR75	FALSE	FALSE
chr2	53854204	T	A	ENST00000394705	ENSG00000119737	GPR75	FALSE	FALSE
chr2	53854213	T	A	ENST00000394705	ENSG00000119737	GPR75	FALSE	FALSE
chr2	53854215	A	T	ENST00000394705	ENSG00000119737	GPR75	FALSE	FALSE
chr2	53854224	A	T	ENST00000394705	ENSG00000119737	GPR75	FALSE	FALSE
chr2	53854250	C	T	ENST00000394705	ENSG00000119737	GPR75	FALSE	FALSE
chr2	53854251	C	T	ENST00000394705	ENSG00000119737	GPR75	FALSE	FALSE
chr2	53854277	G	T	ENST00000394705	ENSG00000119737	GPR75	FALSE	FALSE
chr2	53854306	G	A	ENST00000394705	ENSG00000119737	GPR75	FALSE	FALSE
chr2	53854309	T	A	ENST00000394705	ENSG00000119737	GPR75	FALSE	FALSE
chr2	53854314	A	T	ENST00000394705	ENSG00000119737	GPR75	FALSE	FALSE
chr2	53854357	T	A	ENST00000394705	ENSG00000119737	GPR75	FALSE	FALSE
chr2	53854380	G	C	ENST00000394705	ENSG00000119737	GPR75	FALSE	FALSE
chr2	53854380	G	T	ENST00000394705	ENSG00000119737	GPR75	FALSE	FALSE
chr2	53854403	G	T	ENST00000394705	ENSG00000119737	GPR75	FALSE	FALSE
chr2	53854431	G	C	ENST00000394705	ENSG00000119737	GPR75	FALSE	FALSE
chr2	53854431	G	T	ENST00000394705	ENSG00000119737	GPR75	FALSE	FALSE
chr2	53854443	A	C	ENST00000394705	ENSG00000119737	GPR75	FALSE	FALSE
chr2	53854443	A	T	ENST00000394705	ENSG00000119737	GPR75	FALSE	FALSE
chr2	53854474	C	A	ENST00000394705	ENSG00000119737	GPR75	FALSE	FALSE
chr2	53854475	A	T	ENST00000394705	ENSG00000119737	GPR75	FALSE	FALSE
chr2	53854490	A	T	ENST00000394705	ENSG00000119737	GPR75	FALSE	FALSE
chr2	53854531	T	A	ENST00000394705	ENSG00000119737	GPR75	FALSE	FALSE
chr2	53854537	T	A	ENST00000394705	ENSG00000119737	GPR75	FALSE	FALSE
chr2	53854563	A	T	ENST00000394705	ENSG00000119737	GPR75	FALSE	FALSE
chr2	53854583	A	C	ENST00000394705	ENSG00000119737	GPR75	FALSE	FALSE
chr2	53854583	A	T	ENST00000394705	ENSG00000119737	GPR75	FALSE	FALSE
chr2	53854595	G	T	ENST00000394705	ENSG00000119737	GPR75	FALSE	FALSE
chr2	53854622	A	T	ENST00000394705	ENSG00000119737	GPR75	FALSE	FALSE
chr2	53854632	A	T	ENST00000394705	ENSG00000119737	GPR75	FALSE	FALSE
chr2	53854657	G	A	ENST00000394705	ENSG00000119737	GPR75	FALSE	FALSE
chr2	53854666	C	A	ENST00000394705	ENSG00000119737	GPR75	FALSE	FALSE
chr2	53854669	G	A	ENST00000394705	ENSG00000119737	GPR75	FALSE	FALSE
chr2	53854687	C	A	ENST00000394705	ENSG00000119737	GPR75	FALSE	FALSE
chr2	53854690	C	A	ENST00000394705	ENSG00000119737	GPR75	FALSE	FALSE
chr2	53854693	G	A	ENST00000394705	ENSG00000119737	GPR75	FALSE	FALSE
chr2	53854695	G	C	ENST00000394705	ENSG00000119737	GPR75	FALSE	FALSE
chr2	53854695	G	T	ENST00000394705	ENSG00000119737	GPR75	FALSE	FALSE
chr2	53854713	G	T	ENST00000394705	ENSG00000119737	GPR75	FALSE	FALSE
chr2	53854735	G	A	ENST00000394705	ENSG00000119737	GPR75	FALSE	FALSE
chr2	53854749	G	C	ENST00000394705	ENSG00000119737	GPR75	FALSE	FALSE
chr2	53854749	G	T	ENST00000394705	ENSG00000119737	GPR75	FALSE	FALSE
chr2	53854866	C	A	ENST00000394705	ENSG00000119737	GPR75	FALSE	FALSE
chr2	53854866	C	G	ENST00000394705	ENSG00000119737	GPR75	FALSE	FALSE
chr2	53854866	C	T	ENST00000394705	ENSG00000119737	GPR75	FALSE	FALSE
chr2	53854867	T	A	ENST00000394705	ENSG00000119737	GPR75	FALSE	FALSE
chr2	53854867	T	C	ENST00000394705	ENSG00000119737	GPR75	FALSE	FALSE
chr2	53854867	T	G	ENST00000394705	ENSG00000119737	GPR75	FALSE	FALSE
chr2	53859826	A	C	ENST00000394705	ENSG00000119737	GPR75	TRUE	FALSE
chr2	53859826	A	G	ENST00000394705	ENSG00000119737	GPR75	TRUE	FALSE
chr2	53859826	A	T	ENST00000394705	ENSG00000119737	GPR75	TRUE	FALSE
chr2	53859827	C	A	ENST00000394705	ENSG00000119737	GPR75	TRUE	FALSE
chr2	53859827	C	G	ENST00000394705	ENSG00000119737	GPR75	TRUE	FALSE
chr2	53859827	C	T	ENST00000394705	ENSG00000119737	GPR75	TRUE	FALSE
chr2	53865574	C	A	ENST00000404125	ENSG00000068878	PSME4	FALSE	FALSE
chr2	53865574	C	G	ENST00000404125	ENSG00000068878	PSME4	FALSE	FALSE
chr2	53865574	C	T	ENST00000404125	ENSG00000068878	PSME4	FALSE	FALSE
chr2	53865575	T	A	ENST00000404125	ENSG00000068878	PSME4	FALSE	FALSE
chr2	53865575	T	C	ENST00000404125	ENSG00000068878	PSME4	FALSE	FALSE
chr2	53865575	T	G	ENST00000404125	ENSG00000068878	PSME4	FALSE	FALSE
chr2	53866083	A	C	ENST00000404125	ENSG00000068878	PSME4	TRUE	FALSE
chr2	53866083	A	G	ENST00000404125	ENSG00000068878	PSME4	FALSE	FALSE
chr2	53866083	A	T	ENST00000404125	ENSG00000068878	PSME4	TRUE	FALSE
chr2	53866084	C	A	ENST00000404125	ENSG00000068878	PSME4	TRUE	FALSE
chr2	53866084	C	G	ENST00000404125	ENSG00000068878	PSME4	TRUE	FALSE
chr2	53866084	C	T	ENST00000404125	ENSG00000068878	PSME4	TRUE	FALSE
chr2	53866095	A	C	ENST00000404125	ENSG00000068878	PSME4	FALSE	FALSE
chr2	53866095	A	T	ENST00000404125	ENSG00000068878	PSME4	FALSE	FALSE
chr2	53866098	A	C	ENST00000404125	ENSG00000068878	PSME4	FALSE	FALSE
chr2	53866098	A	T	ENST00000404125	ENSG00000068878	PSME4	FALSE	FALSE
chr2	53866101	G	T	ENST00000404125	ENSG00000068878	PSME4	FALSE	FALSE
chr2	53866108	G	C	ENST00000404125	ENSG00000068878	PSME4	FALSE	FALSE
chr2	53866108	G	T	ENST00000404125	ENSG00000068878	PSME4	FALSE	FALSE
chr2	53866139	G	A	ENST00000404125	ENSG00000068878	PSME4	FALSE	FALSE
chr2	53866154	G	A	ENST00000404125	ENSG00000068878	PSME4	FALSE	FALSE
chr2	53866157	G	A	ENST00000404125	ENSG00000068878	PSME4	FALSE	FALSE
chr2	53866160	T	A	ENST00000404125	ENSG00000068878	PSME4	FALSE	FALSE
chr2	53866166	C	A	ENST00000404125	ENSG00000068878	PSME4	FALSE	FALSE
chr2	53866169	G	A	ENST00000404125	ENSG00000068878	PSME4	FALSE	FALSE
chr2	53866170	C	T	ENST00000404125	ENSG00000068878	PSME4	FALSE	FALSE
chr2	53866171	C	T	ENST00000404125	ENSG00000068878	PSME4	FALSE	FALSE
chr2	53866193	G	A	ENST00000404125	ENSG00000068878	PSME4	FALSE	FALSE
chr2	53866204	A	C	ENST00000404125	ENSG00000068878	PSME4	FALSE	FALSE
chr2	53866204	A	T	ENST00000404125	ENSG00000068878	PSME4	FALSE	FALSE
chr2	53866211	T	A	ENST00000404125	ENSG00000068878	PSME4
chr2	53866214	T	A	ENST00000404125	ENSG00000068878	PSME4
chr2	53866224	C	A	ENST00000404125	ENSG00000068878	PSME4	TRUE	FALSE
chr2	53866224	C	G	ENST00000404125	ENSG00000068878	PSME4	TRUE	FALSE
chr2	53866224	C	T	ENST00000404125	ENSG00000068878	PSME4	TRUE	FALSE
chr2	53866225	T	A	ENST00000404125	ENSG00000068878	PSME4	TRUE	FALSE
chr2	53866225	T	C	ENST00000404125	ENSG00000068878	PSME4	TRUE	FALSE
chr2	53866225	T	G	ENST00000404125	ENSG00000068878	PSME4	TRUE	FALSE
chr2	53866745	A	C	ENST00000404125	ENSG00000068878	PSME4	TRUE	FALSE
chr2	53866745	A	G	ENST00000404125	ENSG00000068878	PSME4	TRUE	FALSE
chr2	53866745	A	T	ENST00000404125	ENSG00000068878	PSME4	TRUE	FALSE
chr2	53866746	C	A	ENST00000404125	ENSG00000068878	PSME4	TRUE	FALSE
chr2	53866746	C	G	ENST00000404125	ENSG00000068878	PSME4	TRUE	FALSE
chr2	53866746	C	T	ENST00000404125	ENSG00000068878	PSME4	TRUE	FALSE
chr2	53866749	C	A	ENST00000404125	ENSG00000068878	PSME4	FALSE	FALSE
chr2	53866758	G	A	ENST00000404125	ENSG00000068878	PSME4	FALSE	FALSE
chr2	53866797	G	A	ENST00000404125	ENSG00000068878	PSME4	FALSE	FALSE
chr2	53866804	C	T	ENST00000404125	ENSG00000068878	PSME4	TRUE	TRUE
chr2	53866805	C	T	ENST00000404125	ENSG00000068878	PSME4	TRUE	TRUE
chr2	53866819	G	C	ENST00000404125	ENSG00000068878	PSME4	TRUE	TRUE
chr2	53866819	G	T	ENST00000404125	ENSG00000068878	PSME4	TRUE	TRUE
chr2	53866837	A	T	ENST00000404125	ENSG00000068878	PSME4	TRUE	TRUE
chr2	53866851	C	A	ENST00000404125	ENSG00000068878	PSME4	TRUE	TRUE
chr2	53866872	T	A	ENST00000404125	ENSG00000068878	PSME4	TRUE	TRUE
chr2	53866877	A	T	ENST00000404125	ENSG00000068878	PSME4	TRUE	TRUE
chr2	53866881	C	A	ENST00000404125	ENSG00000068878	PSME4	TRUE	FALSE
chr2	53866881	C	G	ENST00000404125	ENSG00000068878	PSME4	TRUE	FALSE
chr2	53866881	C	T	ENST00000404125	ENSG00000068878	PSME4	TRUE	FALSE
chr2	53866882	T	A	ENST00000404125	ENSG00000068878	PSME4	TRUE	FALSE
chr2	53866882	T	C	ENST00000404125	ENSG00000068878	PSME4	TRUE	FALSE
chr2	53866882	T	G	ENST00000404125	ENSG00000068878	PSME4	TRUE	FALSE
chr2	53869374	A	C	ENST00000404125	ENSG00000068878	PSME4	TRUE	FALSE
chr2	53869374	A	G	ENST00000404125	ENSG00000068878	PSME4	TRUE	FALSE
chr2	53869374	A	T	ENST00000404125	ENSG00000068878	PSME4	TRUE	FALSE
chr2	53869375	C	A	ENST00000404125	ENSG00000068878	PSME4	TRUE	FALSE
chr2	53869375	C	G	ENST00000404125	ENSG00000068878	PSME4	TRUE	FALSE
chr2	53869375	C	T	ENST00000404125	ENSG00000068878	PSME4	TRUE	FALSE
chr2	53869376	C	A	ENST00000404125	ENSG00000068878	PSME4	TRUE	TRUE
chr2	53869397	C	A	ENST00000404125	ENSG00000068878	PSME4	TRUE	TRUE
chr2	53869415	G	A	ENST00000404125	ENSG00000068878	PSME4	TRUE	TRUE
chr2	53869418	T	A	ENST00000404125	ENSG00000068878	PSME4	TRUE	TRUE
chr2	53869421	T	A	ENST00000404125	ENSG00000068878	PSME4	TRUE	TRUE
chr2	53869424	T	A	ENST00000404125	ENSG00000068878	PSME4	TRUE	TRUE
chr2	53869427	T	A	ENST00000404125	ENSG00000068878	PSME4	TRUE	TRUE
chr2	53869436	T	A	ENST00000404125	ENSG00000068878	PSME4	TRUE	TRUE
chr2	53869442	T	A	ENST00000404125	ENSG00000068878	PSME4	TRUE	TRUE
chr2	53869443	G	T	ENST00000404125	ENSG00000068878	PSME4	TRUE	TRUE
chr2	53869451	G	A	ENST00000404125	ENSG00000068878	PSME4	TRUE	TRUE
chr2	53869454	C	A	ENST00000404125	ENSG00000068878	PSME4	TRUE	TRUE
chr2	53869466	G	A	ENST00000404125	ENSG00000068878	PSME4	TRUE	TRUE
chr2	53869494	A	T	ENST00000404125	ENSG00000068878	PSME4	TRUE	TRUE
chr2	53869499	G	A	ENST00000404125	ENSG00000068878	PSME4	TRUE	TRUE
chr2	53869513	A	C	ENST00000404125	ENSG00000068878	PSME4	TRUE	TRUE
chr2	53869513	A	T	ENST00000404125	ENSG00000068878	PSME4	TRUE	TRUE
chr2	53869532	C	A	ENST00000404125	ENSG00000068878	PSME4	TRUE	TRUE
chr2	53869535	G	A	ENST00000404125	ENSG00000068878	PSME4	TRUE	TRUE
chr2	53869539	C	A	ENST00000404125	ENSG00000068878	PSME4	TRUE	FALSE
chr2	53869539	C	G	ENST00000404125	ENSG00000068878	PSME4	TRUE	FALSE
chr2	53869539	C	T	ENST00000404125	ENSG00000068878	PSME4	TRUE	FALSE
chr2	53869540	T	A	ENST00000404125	ENSG00000068878	PSME4	TRUE	FALSE
chr2	53869540	T	C	ENST00000404125	ENSG00000068878	PSME4	TRUE	FALSE
chr2	53869540	T	G	ENST00000404125	ENSG00000068878	PSME4	TRUE	FALSE
chr2	53874337	A	C	ENST00000404125	ENSG00000068878	PSME4	TRUE	FALSE
chr2	53874337	A	G	ENST00000404125	ENSG00000068878	PSME4	TRUE	FALSE
chr2	53874337	A	T	ENST00000404125	ENSG00000068878	PSME4	TRUE	FALSE
chr2	53874338	C	A	ENST00000404125	ENSG00000068878	PSME4	TRUE	FALSE
chr2	53874338	C	G	ENST00000404125	ENSG00000068878	PSME4	TRUE	FALSE
chr2	53874338	C	T	ENST00000404125	ENSG00000068878	PSME4	TRUE	FALSE
chr2	53874341	C	A	ENST00000404125	ENSG00000068878	PSME4	TRUE	TRUE
chr2	53874347	G	A	ENST00000404125	ENSG00000068878	PSME4	TRUE	TRUE
chr2	53874350	C	A	ENST00000404125	ENSG00000068878	PSME4	TRUE	TRUE
chr2	53874356	C	A	ENST00000404125	ENSG00000068878	PSME4	TRUE	TRUE
chr2	53874358	A	T	ENST00000404125	ENSG00000068878	PSME4	TRUE	TRUE
chr2	53874375	C	T	ENST00000404125	ENSG00000068878	PSME4	TRUE	TRUE
chr2	53874376	C	T	ENST00000404125	ENSG00000068878	PSME4	TRUE	TRUE
chr2	53874389	T	A	ENST00000404125	ENSG00000068878	PSME4	TRUE	TRUE
chr2	53874401	C	A	ENST00000404125	ENSG00000068878	PSME4	TRUE	TRUE
chr2	53874426	A	C	ENST00000404125	ENSG00000068878	PSME4	TRUE	TRUE
chr2	53874426	A	T	ENST00000404125	ENSG00000068878	PSME4	TRUE	TRUE
chr2	53874443	G	A	ENST00000404125	ENSG00000068878	PSME4	TRUE	TRUE
chr2	53874447	G	C	ENST00000404125	ENSG00000068878	PSME4	TRUE	TRUE
chr2	53874447	G	T	ENST00000404125	ENSG00000068878	PSME4	TRUE	TRUE
chr2	53874462	G	C	ENST00000404125	ENSG00000068878	PSME4	TRUE	TRUE
chr2	53874462	G	T	ENST00000404125	ENSG00000068878	PSME4	TRUE	TRUE
chr2	53874467	G	A	ENST00000404125	ENSG00000068878	PSME4	TRUE	TRUE
chr2	53874474	C	T	ENST00000404125	ENSG00000068878	PSME4	TRUE	TRUE
chr2	53874475	C	T	ENST00000404125	ENSG00000068878	PSME4	TRUE	TRUE
chr2	53874488	T	A	ENST00000404125	ENSG00000068878	PSME4	TRUE	TRUE
chr2	53874495	C	A	ENST00000404125	ENSG00000068878	PSME4	TRUE	FALSE
chr2	53874495	C	G	ENST00000404125	ENSG00000068878	PSME4	TRUE	FALSE
chr2	53874495	C	T	ENST00000404125	ENSG00000068878	PSME4	TRUE	FALSE
chr2	53874496	T	A	ENST00000404125	ENSG00000068878	PSME4	TRUE	FALSE
chr2	53874496	T	C	ENST00000404125	ENSG00000068878	PSME4	TRUE	FALSE
chr2	53874496	T	G	ENST00000404125	ENSG00000068878	PSME4	TRUE	FALSE
chr2	53875625	A	C	ENST00000404125	ENSG00000068878	PSME4	TRUE	FALSE
chr2	53875625	A	G	ENST00000404125	ENSG00000068878	PSME4	TRUE	FALSE
chr2	53875625	A	T	ENST00000404125	ENSG00000068878	PSME4	TRUE	FALSE
chr2	53875626	C	A	ENST00000404125	ENSG00000068878	PSME4	TRUE	FALSE
chr2	53875626	C	G	ENST00000404125	ENSG00000068878	PSME4	TRUE	FALSE
chr2	53875626	C	T	ENST00000404125	ENSG00000068878	PSME4	TRUE	FALSE
chr2	53875629	G	A	ENST00000404125	ENSG00000068878	PSME4	TRUE	TRUE
chr2	53875632	T	A	ENST00000404125	ENSG00000068878	PSME4
chr2	53875641	G	A	ENST00000404125	ENSG00000068878	PSME4	TRUE	TRUE
chr2	53875649	A	T	ENST00000404125	ENSG00000068878	PSME4	TRUE	TRUE
chr2	53875659	G	A	ENST00000404125	ENSG00000068878	PSME4	TRUE	TRUE
chr2	53875666	G	C	ENST00000404125	ENSG00000068878	PSME4	TRUE	TRUE
chr2	53875666	G	T	ENST00000404125	ENSG00000068878	PSME4	TRUE	TRUE
chr2	53875673	A	T	ENST00000404125	ENSG00000068878	PSME4	TRUE	TRUE
chr2	53875680	G	A	ENST00000404125	ENSG00000068878	PSME4	TRUE	TRUE
chr2	53875688	A	C	ENST00000404125	ENSG00000068878	PSME4	TRUE	TRUE
chr2	53875688	A	T	ENST00000404125	ENSG00000068878	PSME4	TRUE	TRUE
chr2	53875691	G	C	ENST00000404125	ENSG00000068878	PSME4	TRUE	TRUE
chr2	53875691	G	T	ENST00000404125	ENSG00000068878	PSME4	TRUE	TRUE
chr2	53875694	A	C	ENST00000404125	ENSG00000068878	PSME4	TRUE	TRUE
chr2	53875694	A	T	ENST00000404125	ENSG00000068878	PSME4	TRUE	TRUE
chr2	53875696	A	T	ENST00000404125	ENSG00000068878	PSME4	TRUE	TRUE
chr2	53875700	A	C	ENST00000404125	ENSG00000068878	PSME4	TRUE	TRUE
chr2	53875700	A	T	ENST00000404125	ENSG00000068878	PSME4	TRUE	TRUE
chr2	53875704	T	A	ENST00000404125	ENSG00000068878	PSME4	TRUE	TRUE
chr2	53875713	T	A	ENST00000404125	ENSG00000068878	PSME4	TRUE	TRUE
chr2	53875716	T	A	ENST00000404125	ENSG00000068878	PSME4	TRUE	TRUE
chr2	53875722	C	A	ENST00000404125	ENSG00000068878	PSME4	TRUE	TRUE
chr2	53875726	G	C	ENST00000404125	ENSG00000068878	PSME4	TRUE	TRUE
chr2	53875726	G	T	ENST00000404125	ENSG00000068878	PSME4	TRUE	TRUE
chr2	53875743	C	A	ENST00000404125	ENSG00000068878	PSME4	TRUE	TRUE
chr2	53875756	C	A	ENST00000404125	ENSG00000068878	PSME4	TRUE	FALSE
chr2	53875756	C	G	ENST00000404125	ENSG00000068878	PSME4	TRUE	FALSE
chr2	53875756	C	T	ENST00000404125	ENSG00000068878	PSME4	TRUE	FALSE
chr2	53875757	T	A	ENST00000404125	ENSG00000068878	PSME4	TRUE	FALSE
chr2	53875757	T	C	ENST00000404125	ENSG00000068878	PSME4	TRUE	FALSE
chr2	53875757	T	G	ENST00000404125	ENSG00000068878	PSME4	TRUE	FALSE
chr2	53885688	A	C	ENST00000404125	ENSG00000068878	PSME4	TRUE	TRUE
chr2	53885688	A	G	ENST00000404125	ENSG00000068878	PSME4	TRUE	FALSE
chr2	53885688	A	T	ENST00000404125	ENSG00000068878	PSME4	TRUE	TRUE
chr2	53885689	C	A	ENST00000404125	ENSG00000068878	PSME4	TRUE	TRUE
chr2	53885689	C	G	ENST00000404125	ENSG00000068878	PSME4	TRUE	TRUE
chr2	53885689	C	T	ENST00000404125	ENSG00000068878	PSME4	TRUE	TRUE
chr2	53885692	T	A	ENST00000404125	ENSG00000068878	PSME4	TRUE	TRUE
chr2	53885700	A	T	ENST00000404125	ENSG00000068878	PSME4	TRUE	TRUE
chr2	53885713	G	A	ENST00000404125	ENSG00000068878	PSME4	TRUE	TRUE
chr2	53885719	G	A	ENST00000404125	ENSG00000068878	PSME4	TRUE	TRUE
chr2	53885722	C	A	ENST00000404125	ENSG00000068878	PSME4	TRUE	TRUE
chr2	53885746	T	A	ENST00000404125	ENSG00000068878	PSME4	TRUE	TRUE
chr2	53885749	C	A	ENST00000404125	ENSG00000068878	PSME4	TRUE	TRUE
chr2	53885765	C	T	ENST00000404125	ENSG00000068878	PSME4	TRUE	TRUE
chr2	53885766	C	T	ENST00000404125	ENSG00000068878	PSME4	TRUE	TRUE
chr2	53885770	T	A	ENST00000404125	ENSG00000068878	PSME4	TRUE	TRUE
chr2	53885772	A	T	ENST00000404125	ENSG00000068878	PSME4	TRUE	TRUE
chr2	53885776	C	A	ENST00000404125	ENSG00000068878	PSME4	TRUE	FALSE
chr2	53885776	C	G	ENST00000404125	ENSG00000068878	PSME4	TRUE	FALSE
chr2	53885776	C	T	ENST00000404125	ENSG00000068878	PSME4	TRUE	FALSE
chr2	53885777	T	A	ENST00000404125	ENSG00000068878	PSME4	TRUE	FALSE
chr2	53885777	T	C	ENST00000404125	ENSG00000068878	PSME4	TRUE	FALSE
chr2	53885777	T	G	ENST00000404125	ENSG00000068878	PSME4	TRUE	FALSE
chr2	53887257	A	C	ENST00000404125	ENSG00000068878	PSME4	TRUE	FALSE
chr2	53887257	A	G	ENST00000404125	ENSG00000068878	PSME4	TRUE	FALSE
chr2	53887257	A	T	ENST00000404125	ENSG00000068878	PSME4	TRUE	FALSE
chr2	53887258	C	A	ENST00000404125	ENSG00000068878	PSME4	TRUE	FALSE
chr2	53887258	C	G	ENST00000404125	ENSG00000068878	PSME4	TRUE	FALSE
chr2	53887258	C	T	ENST00000404125	ENSG00000068878	PSME4	TRUE	FALSE
chr2	53887265	T	A	ENST00000404125	ENSG00000068878	PSME4	TRUE	TRUE
chr2	53887267	A	T	ENST00000404125	ENSG00000068878	PSME4	TRUE	TRUE
chr2	53887274	T	A	ENST00000404125	ENSG00000068878	PSME4	TRUE	TRUE
chr2	53887283	G	A	ENST00000404125	ENSG00000068878	PSME4	TRUE	TRUE
chr2	53887289	G	A	ENST00000404125	ENSG00000068878	PSME4	TRUE	TRUE
chr2	53887292	C	A	ENST00000404125	ENSG00000068878	PSME4	TRUE	TRUE
chr2	53887298	C	A	ENST00000404125	ENSG00000068878	PSME4	TRUE	TRUE
chr2	53887301	C	A	ENST00000404125	ENSG00000068878	PSME4	TRUE	TRUE
chr2	53887310	C	A	ENST00000404125	ENSG00000068878	PSME4	TRUE	TRUE
chr2	53887316	C	A	ENST00000404125	ENSG00000068878	PSME4	TRUE	TRUE
chr2	53887319	C	A	ENST00000404125	ENSG00000068878	PSME4	TRUE	TRUE
chr2	53887334	G	A	ENST00000404125	ENSG00000068878	PSME4	TRUE	TRUE
chr2	53887340	C	A	ENST00000404125	ENSG00000068878	PSME4	TRUE	TRUE
chr2	53887343	C	A	ENST00000404125	ENSG00000068878	PSME4	TRUE	TRUE
chr2	53887364	T	A	ENST00000404125	ENSG00000068878	PSME4	TRUE	TRUE
chr2	53887366	A	T	ENST00000404125	ENSG00000068878	PSME4	TRUE	TRUE
chr2	53887370	T	A	ENST00000404125	ENSG00000068878	PSME4	TRUE	TRUE
chr2	53887373	C	A	ENST00000404125	ENSG00000068878	PSME4	TRUE	TRUE
chr2	53887382	G	A	ENST00000404125	ENSG00000068878	PSME4	TRUE	TRUE
chr2	53887394	C	A	ENST00000404125	ENSG00000068878	PSME4	TRUE	TRUE
chr2	53887408	G	T	ENST00000404125	ENSG00000068878	PSME4	TRUE	TRUE
chr2	53887432	A	T	ENST00000404125	ENSG00000068878	PSME4	TRUE	TRUE
chr2	53887455	G	C	ENST00000404125	ENSG00000068878	PSME4	TRUE	TRUE
chr2	53887455	G	T	ENST00000404125	ENSG00000068878	PSME4	TRUE	TRUE
chr2	53887468	C	A	ENST00000404125	ENSG00000068878	PSME4	TRUE	TRUE
chr2	53887468	C	G	ENST00000404125	ENSG00000068878	PSME4	TRUE	TRUE
chr2	53887468	C	T	ENST00000404125	ENSG00000068878	PSME4	TRUE	TRUE
chr2	53887469	T	A	ENST00000404125	ENSG00000068878	PSME4	TRUE	TRUE
chr2	53887469	T	C	ENST00000404125	ENSG00000068878	PSME4	TRUE	TRUE
chr2	53887469	T	G	ENST00000404125	ENSG00000068878	PSME4	TRUE	TRUE
chr2	53887856	A	C	ENST00000404125	ENSG00000068878	PSME4	TRUE	FALSE
chr2	53887856	A	G	ENST00000404125	ENSG00000068878	PSME4	TRUE	FALSE
chr2	53887856	A	T	ENST00000404125	ENSG00000068878	PSME4	TRUE	FALSE
chr2	53887857	C	A	ENST00000404125	ENSG00000068878	PSME4	TRUE	FALSE
chr2	53887857	C	G	ENST00000404125	ENSG00000068878	PSME4	TRUE	FALSE
chr2	53887857	C	T	ENST00000404125	ENSG00000068878	PSME4	TRUE	FALSE
chr2	53887862	C	A	ENST00000404125	ENSG00000068878	PSME4	TRUE	TRUE
chr2	53887868	T	A	ENST00000404125	ENSG00000068878	PSME4	TRUE	TRUE
chr2	53887871	C	A	ENST00000404125	ENSG00000068878	PSME4	TRUE	TRUE
chr2	53887874	T	A	ENST00000404125	ENSG00000068878	PSME4	TRUE	TRUE
chr2	53887883	T	A	ENST00000404125	ENSG00000068878	PSME4	TRUE	TRUE
chr2	53887884	G	C	ENST00000404125	ENSG00000068878	PSME4	TRUE	TRUE
chr2	53887884	G	T	ENST00000404125	ENSG00000068878	PSME4	TRUE	TRUE
chr2	53887892	G	A	ENST00000404125	ENSG00000068878	PSME4	TRUE	TRUE
chr2	53887901	T	A	ENST00000404125	ENSG00000068878	PSME4	TRUE	TRUE
chr2	53887907	C	A	ENST00000404125	ENSG00000068878	PSME4	TRUE	TRUE
chr2	53887909	A	T	ENST00000404125	ENSG00000068878	PSME4	TRUE	TRUE
chr2	53887911	G	C	ENST00000404125	ENSG00000068878	PSME4	TRUE	TRUE
chr2	53887911	G	T	ENST00000404125	ENSG00000068878	PSME4	TRUE	TRUE
chr2	53887916	T	A	ENST00000404125	ENSG00000068878	PSME4	TRUE	TRUE
chr2	53887925	T	A	ENST00000404125	ENSG00000068878	PSME4	TRUE	TRUE
chr2	53887930	A	T	ENST00000404125	ENSG00000068878	PSME4	TRUE	TRUE
chr2	53887937	C	A	ENST00000404125	ENSG00000068878	PSME4	TRUE	TRUE
chr2	53887946	T	A	ENST00000404125	ENSG00000068878	PSME4	TRUE	TRUE
chr2	53887947	C	T	ENST00000404125	ENSG00000068878	PSME4	TRUE	TRUE
chr2	53887948	C	T	ENST00000404125	ENSG00000068878	PSME4	TRUE	TRUE
chr2	53887952	C	A	ENST00000404125	ENSG00000068878	PSME4	TRUE	TRUE
chr2	53887955	G	A	ENST00000404125	ENSG00000068878	PSME4	TRUE	TRUE
chr2	53887958	G	A	ENST00000404125	ENSG00000068878	PSME4	TRUE	TRUE
chr2	53887973	G	A	ENST00000404125	ENSG00000068878	PSME4	TRUE	TRUE
chr2	53887980	A	C	ENST00000404125	ENSG00000068878	PSME4	TRUE	TRUE
chr2	53887980	A	T	ENST00000404125	ENSG00000068878	PSME4	TRUE	TRUE
chr2	53887988	G	A	ENST00000404125	ENSG00000068878	PSME4	TRUE	TRUE
chr2	53887989	A	T	ENST00000404125	ENSG00000068878	PSME4	TRUE	TRUE
chr2	53887990	C	A	ENST00000404125	ENSG00000068878	PSME4	TRUE	FALSE
chr2	53887990	C	G	ENST00000404125	ENSG00000068878	PSME4	TRUE	FALSE
chr2	53887990	C	T	ENST00000404125	ENSG00000068878	PSME4	TRUE	FALSE
chr2	53887991	T	A	ENST00000404125	ENSG00000068878	PSME4	TRUE	FALSE
chr2	53887991	T	C	ENST00000404125	ENSG00000068878	PSME4	TRUE	FALSE
chr2	53887991	T	G	ENST00000404125	ENSG00000068878	PSME4	TRUE	FALSE
chr2	53888719	A	C	ENST00000404125	ENSG00000068878	PSME4	TRUE	FALSE
chr2	53888719	A	G	ENST00000404125	ENSG00000068878	PSME4	TRUE	FALSE
chr2	53888719	A	T	ENST00000404125	ENSG00000068878	PSME4	TRUE	FALSE
chr2	53888720	C	A	ENST00000404125	ENSG00000068878	PSME4	TRUE	FALSE
chr2	53888720	C	G	ENST00000404125	ENSG00000068878	PSME4	TRUE	FALSE
chr2	53888720	C	T	ENST00000404125	ENSG00000068878	PSME4	TRUE	FALSE
chr2	53888740	C	A	ENST00000404125	ENSG00000068878	PSME4	TRUE	TRUE
chr2	53888743	C	A	ENST00000404125	ENSG00000068878	PSME4	TRUE	TRUE
chr2	53888746	C	A	ENST00000404125	ENSG00000068878	PSME4	TRUE	TRUE
chr2	53888754	A	T	ENST00000404125	ENSG00000068878	PSME4	TRUE	TRUE
chr2	53888760	G	C	ENST00000404125	ENSG00000068878	PSME4	TRUE	TRUE
chr2	53888760	G	T	ENST00000404125	ENSG00000068878	PSME4	TRUE	TRUE
chr2	53888764	C	A	ENST00000404125	ENSG00000068878	PSME4	TRUE	TRUE
chr2	53888766	A	T	ENST00000404125	ENSG00000068878	PSME4	TRUE	TRUE
chr2	53888776	C	A	ENST00000404125	ENSG00000068878	PSME4	TRUE	TRUE
chr2	53888783	C	T	ENST00000404125	ENSG00000068878	PSME4	TRUE	TRUE
chr2	53888784	C	T	ENST00000404125	ENSG00000068878	PSME4	TRUE	TRUE
chr2	53888794	T	A	ENST00000404125	ENSG00000068878	PSME4	TRUE	TRUE
chr2	53888806	T	A	ENST00000404125	ENSG00000068878	PSME4	TRUE	TRUE
chr2	53888812	C	A	ENST00000404125	ENSG00000068878	PSME4	TRUE	TRUE
chr2	53888813	C	A	ENST00000404125	ENSG00000068878	PSME4	TRUE	FALSE
chr2	53888813	C	G	ENST00000404125	ENSG00000068878	PSME4	TRUE	FALSE
chr2	53888813	C	T	ENST00000404125	ENSG00000068878	PSME4	TRUE	FALSE
chr2	53888814	T	A	ENST00000404125	ENSG00000068878	PSME4	TRUE	FALSE
chr2	53888814	T	C	ENST00000404125	ENSG00000068878	PSME4	TRUE	FALSE
chr2	53888814	T	G	ENST00000404125	ENSG00000068878	PSME4	TRUE	FALSE
chr2	53890102	A	C	ENST00000404125	ENSG00000068878	PSME4	TRUE	FALSE
chr2	53890102	A	G	ENST00000404125	ENSG00000068878	PSME4	TRUE	FALSE
chr2	53890102	A	T	ENST00000404125	ENSG00000068878	PSME4	TRUE	FALSE
chr2	53890103	C	A	ENST00000404125	ENSG00000068878	PSME4	TRUE	FALSE
chr2	53890103	C	G	ENST00000404125	ENSG00000068878	PSME4	TRUE	FALSE
chr2	53890103	C	T	ENST00000404125	ENSG00000068878	PSME4	TRUE	FALSE
chr2	53890104	A	T	ENST00000404125	ENSG00000068878	PSME4	TRUE	TRUE
chr2	53890119	A	T	ENST00000404125	ENSG00000068878	PSME4	TRUE	TRUE
chr2	53890127	C	A	ENST00000404125	ENSG00000068878	PSME4	TRUE	TRUE
chr2	53890128	C	T	ENST00000404125	ENSG00000068878	PSME4	TRUE	TRUE
chr2	53890129	C	T	ENST00000404125	ENSG00000068878	PSME4	TRUE	TRUE
chr2	53890137	A	C	ENST00000404125	ENSG00000068878	PSME4	TRUE	TRUE
chr2	53890137	A	T	ENST00000404125	ENSG00000068878	PSME4	TRUE	TRUE
chr2	53890145	C	A	ENST00000404125	ENSG00000068878	PSME4	TRUE	TRUE
chr2	53890172	T	A	ENST00000404125	ENSG00000068878	PSME4	TRUE	TRUE
chr2	53890182	G	T	ENST00000404125	ENSG00000068878	PSME4	TRUE	TRUE
chr2	53890193	C	A	ENST00000404125	ENSG00000068878	PSME4	TRUE	TRUE
chr2	53890194	C	T	ENST00000404125	ENSG00000068878	PSME4	TRUE	TRUE
chr2	53890195	C	T	ENST00000404125	ENSG00000068878	PSME4	TRUE	TRUE
chr2	53890202	T	A	ENST00000404125	ENSG00000068878	PSME4	TRUE	TRUE
chr2	53890205	C	A	ENST00000404125	ENSG00000068878	PSME4	TRUE	TRUE
chr2	53890209	C	A	ENST00000404125	ENSG00000068878	PSME4	TRUE	FALSE
chr2	53890209	C	G	ENST00000404125	ENSG00000068878	PSME4	TRUE	FALSE
chr2	53890209	C	T	ENST00000404125	ENSG00000068878	PSME4	TRUE	FALSE
chr2	53890210	T	A	ENST00000404125	ENSG00000068878	PSME4	TRUE	FALSE
chr2	53890210	T	C	ENST00000404125	ENSG00000068878	PSME4	TRUE	FALSE
chr2	53890210	T	G	ENST00000404125	ENSG00000068878	PSME4	TRUE	FALSE
chr2	53892806	A	C	ENST00000404125	ENSG00000068878	PSME4	TRUE	TRUE
chr2	53892806	A	G	ENST00000404125	ENSG00000068878	PSME4	TRUE	FALSE
chr2	53892806	A	T	ENST00000404125	ENSG00000068878	PSME4	TRUE	TRUE
chr2	53892807	C	A	ENST00000404125	ENSG00000068878	PSME4	TRUE	TRUE
chr2	53892807	C	G	ENST00000404125	ENSG00000068878	PSME4	TRUE	TRUE
chr2	53892807	C	T	ENST00000404125	ENSG00000068878	PSME4	TRUE	TRUE
chr2	53892810	T	A	ENST00000404125	ENSG00000068878	PSME4	TRUE	TRUE
chr2	53892813	C	A	ENST00000404125	ENSG00000068878	PSME4	TRUE	TRUE
chr2	53892820	C	T	ENST00000404125	ENSG00000068878	PSME4	TRUE	TRUE
chr2	53892821	C	T	ENST00000404125	ENSG00000068878	PSME4	TRUE	TRUE
chr2	53892828	T	A	ENST00000404125	ENSG00000068878	PSME4	TRUE	TRUE
chr2	53892837	T	A	ENST00000404125	ENSG00000068878	PSME4	TRUE	TRUE
chr2	53892842	A	C	ENST00000404125	ENSG00000068878	PSME4	TRUE	TRUE
chr2	53892842	A	T	ENST00000404125	ENSG00000068878	PSME4	TRUE	TRUE
chr2	53892858	C	A	ENST00000404125	ENSG00000068878	PSME4	TRUE	TRUE
chr2	53892865	A	T	ENST00000404125	ENSG00000068878	PSME4	TRUE	TRUE
chr2	53892870	G	A	ENST00000404125	ENSG00000068878	PSME4	TRUE	TRUE
chr2	53892873	G	A	ENST00000404125	ENSG00000068878	PSME4	TRUE	TRUE
chr2	53892882	C	A	ENST00000404125	ENSG00000068878	PSME4	TRUE	TRUE
chr2	53892887	G	C	ENST00000404125	ENSG00000068878	PSME4	TRUE	TRUE
chr2	53892887	G	T	ENST00000404125	ENSG00000068878	PSME4	TRUE	TRUE
chr2	53892899	A	T	ENST00000404125	ENSG00000068878	PSME4	TRUE	TRUE
chr2	53892906	C	A	ENST00000404125	ENSG00000068878	PSME4	TRUE	TRUE
chr2	53892908	A	C	ENST00000404125	ENSG00000068878	PSME4	TRUE	TRUE
chr2	53892908	A	T	ENST00000404125	ENSG00000068878	PSME4	TRUE	TRUE
chr2	53892918	T	A	ENST00000404125	ENSG00000068878	PSME4	TRUE	TRUE
chr2	53892961	C	A	ENST00000404125	ENSG00000068878	PSME4	TRUE	TRUE
chr2	53892961	C	G	ENST00000404125	ENSG00000068878	PSME4	TRUE	TRUE
chr2	53892961	C	T	ENST00000404125	ENSG00000068878	PSME4	TRUE	TRUE
chr2	53892962	T	A	ENST00000404125	ENSG00000068878	PSME4	TRUE	TRUE
chr2	53892962	T	C	ENST00000404125	ENSG00000068878	PSME4	TRUE	TRUE
chr2	53892962	T	G	ENST00000404125	ENSG00000068878	PSME4	TRUE	TRUE
chr2	53893672	A	C	ENST00000404125	ENSG00000068878	PSME4	TRUE	TRUE
chr2	53893672	A	G	ENST00000404125	ENSG00000068878	PSME4	TRUE	FALSE
chr2	53893672	A	T	ENST00000404125	ENSG00000068878	PSME4	TRUE	TRUE
chr2	53893673	C	A	ENST00000404125	ENSG00000068878	PSME4	TRUE	TRUE
chr2	53893673	C	G	ENST00000404125	ENSG00000068878	PSME4	TRUE	TRUE
chr2	53893673	C	T	ENST00000404125	ENSG00000068878	PSME4	TRUE	TRUE
chr2	53893676	T	A	ENST00000404125	ENSG00000068878	PSME4	TRUE	TRUE
chr2	53893683	G	T	ENST00000404125	ENSG00000068878	PSME4	TRUE	TRUE
chr2	53893694	G	A	ENST00000404125	ENSG00000068878	PSME4	TRUE	TRUE
chr2	53893706	T	A	ENST00000404125	ENSG00000068878	PSME4	TRUE	TRUE
chr2	53893712	T	A	ENST00000404125	ENSG00000068878	PSME4	TRUE	TRUE
chr2	53893715	C	A	ENST00000404125	ENSG00000068878	PSME4	TRUE	TRUE
chr2	53893718	T	A	ENST00000404125	ENSG00000068878	PSME4	TRUE	TRUE
chr2	53893721	T	A	ENST00000404125	ENSG00000068878	PSME4	TRUE	TRUE
chr2	53893727	C	A	ENST00000404125	ENSG00000068878	PSME4	TRUE	TRUE
chr2	53893729	A	C	ENST00000404125	ENSG00000068878	PSME4	TRUE	TRUE
chr2	53893729	A	T	ENST00000404125	ENSG00000068878	PSME4	TRUE	TRUE
chr2	53893732	G	C	ENST00000404125	ENSG00000068878	PSME4	TRUE	TRUE
chr2	53893732	G	T	ENST00000404125	ENSG00000068878	PSME4	TRUE	TRUE
chr2	53893747	A	C	ENST00000404125	ENSG00000068878	PSME4	TRUE	TRUE
chr2	53893747	A	T	ENST00000404125	ENSG00000068878	PSME4	TRUE	TRUE
chr2	53893751	G	A	ENST00000404125	ENSG00000068878	PSME4	TRUE	TRUE
chr2	53893754	C	A	ENST00000404125	ENSG00000068878	PSME4	TRUE	TRUE
chr2	53893763	T	A	ENST00000404125	ENSG00000068878	PSME4	TRUE	TRUE
chr2	53893793	G	A	ENST00000404125	ENSG00000068878	PSME4	TRUE	TRUE
chr2	53893796	C	A	ENST00000404125	ENSG00000068878	PSME4	TRUE	TRUE
chr2	53893800	C	A	ENST00000404125	ENSG00000068878	PSME4	TRUE	FALSE
chr2	53893800	C	G	ENST00000404125	ENSG00000068878	PSME4	TRUE	FALSE
chr2	53893800	C	T	ENST00000404125	ENSG00000068878	PSME4	TRUE	FALSE
chr2	53893801	T	A	ENST00000404125	ENSG00000068878	PSME4	TRUE	FALSE
chr2	53893801	T	C	ENST00000404125	ENSG00000068878	PSME4	TRUE	FALSE
chr2	53893801	T	G	ENST00000404125	ENSG00000068878	PSME4	TRUE	FALSE
chr2	53895005	A	C	ENST00000404125	ENSG00000068878	PSME4	TRUE	FALSE
chr2	53895005	A	G	ENST00000404125	ENSG00000068878	PSME4	TRUE	FALSE
chr2	53895005	A	T	ENST00000404125	ENSG00000068878	PSME4	TRUE	FALSE
chr2	53895006	C	A	ENST00000404125	ENSG00000068878	PSME4	TRUE	FALSE
chr2	53895006	C	G	ENST00000404125	ENSG00000068878	PSME4	TRUE	FALSE
chr2	53895006	C	T	ENST00000404125	ENSG00000068878	PSME4	TRUE	FALSE
chr2	53895009	C	A	ENST00000404125	ENSG00000068878	PSME4	TRUE	TRUE
chr2	53895021	C	A	ENST00000404125	ENSG00000068878	PSME4	TRUE	TRUE
chr2	53895030	T	A	ENST00000404125	ENSG00000068878	PSME4	TRUE	TRUE
chr2	53895039	T	A	ENST00000404125	ENSG00000068878	PSME4	TRUE	TRUE
chr2	53895045	G	A	ENST00000404125	ENSG00000068878	PSME4	TRUE	TRUE
chr2	53895048	C	A	ENST00000404125	ENSG00000068878	PSME4	TRUE	TRUE
chr2	53895051	C	A	ENST00000404125	ENSG00000068878	PSME4	TRUE	TRUE
chr2	53895061	A	C	ENST00000404125	ENSG00000068878	PSME4	TRUE	TRUE
chr2	53895061	A	T	ENST00000404125	ENSG00000068878	PSME4	TRUE	TRUE
chr2	53895077	C	A	ENST00000404125	ENSG00000068878	PSME4	TRUE	FALSE
chr2	53895077	C	G	ENST00000404125	ENSG00000068878	PSME4	TRUE	FALSE
chr2	53895077	C	T	ENST00000404125	ENSG00000068878	PSME4	TRUE	FALSE
chr2	53895078	T	A	ENST00000404125	ENSG00000068878	PSME4	TRUE	FALSE
chr2	53895078	T	C	ENST00000404125	ENSG00000068878	PSME4	TRUE	FALSE
chr2	53895078	T	G	ENST00000404125	ENSG00000068878	PSME4	TRUE	FALSE
chr2	53895581	A	C	ENST00000404125	ENSG00000068878	PSME4	TRUE	FALSE
chr2	53895581	A	G	ENST00000404125	ENSG00000068878	PSME4	FALSE	FALSE
chr2	53895581	A	T	ENST00000404125	ENSG00000068878	PSME4	TRUE	FALSE
chr2	53895582	C	A	ENST00000404125	ENSG00000068878	PSME4	TRUE	FALSE
chr2	53895582	C	G	ENST00000404125	ENSG00000068878	PSME4	TRUE	FALSE
chr2	53895582	C	T	ENST00000404125	ENSG00000068878	PSME4	TRUE	FALSE
chr2	53895584	T	A	ENST00000404125	ENSG00000068878	PSME4	TRUE	TRUE
chr2	53895588	C	T	ENST00000404125	ENSG00000068878	PSME4	TRUE	TRUE
chr2	53895589	C	T	ENST00000404125	ENSG00000068878	PSME4	TRUE	TRUE
chr2	53895594	G	C	ENST00000404125	ENSG00000068878	PSME4	TRUE	TRUE
chr2	53895594	G	T	ENST00000404125	ENSG00000068878	PSME4	TRUE	TRUE
chr2	53895597	G	C	ENST00000404125	ENSG00000068878	PSME4	TRUE	TRUE
chr2	53895597	G	T	ENST00000404125	ENSG00000068878	PSME4	TRUE	TRUE
chr2	53895602	C	A	ENST00000404125	ENSG00000068878	PSME4	TRUE	TRUE
chr2	53895603	C	T	ENST00000404125	ENSG00000068878	PSME4	TRUE	TRUE
chr2	53895604	C	T	ENST00000404125	ENSG00000068878	PSME4	TRUE	TRUE
chr2	53895614	T	A	ENST00000404125	ENSG00000068878	PSME4	TRUE	TRUE
chr2	53895617	C	A	ENST00000404125	ENSG00000068878	PSME4	TRUE	TRUE
chr2	53895624	G	T	ENST00000404125	ENSG00000068878	PSME4	TRUE	TRUE
chr2	53895631	G	C	ENST00000404125	ENSG00000068878	PSME4	TRUE	TRUE
chr2	53895631	G	T	ENST00000404125	ENSG00000068878	PSME4	TRUE	TRUE
chr2	53895635	C	A	ENST00000404125	ENSG00000068878	PSME4	TRUE	TRUE
chr2	53895636	C	T	ENST00000404125	ENSG00000068878	PSME4	TRUE	TRUE
chr2	53895637	C	T	ENST00000404125	ENSG00000068878	PSME4	TRUE	TRUE
chr2	53895641	C	A	ENST00000404125	ENSG00000068878	PSME4	TRUE	TRUE
chr2	53895644	T	A	ENST00000404125	ENSG00000068878	PSME4
chr2	53895647	T	A	ENST00000404125	ENSG00000068878	PSME4	TRUE	TRUE
chr2	53895653	T	A	ENST00000404125	ENSG00000068878	PSME4	TRUE	TRUE
chr2	53895665	T	A	ENST00000404125	ENSG00000068878	PSME4	TRUE	TRUE
chr2	53895672	A	C	ENST00000404125	ENSG00000068878	PSME4	TRUE	TRUE
chr2	53895672	A	T	ENST00000404125	ENSG00000068878	PSME4	TRUE	TRUE
chr2	53895679	A	T	ENST00000404125	ENSG00000068878	PSME4	TRUE	TRUE
chr2	53895681	C	T	ENST00000404125	ENSG00000068878	PSME4	TRUE	TRUE
chr2	53895682	C	T	ENST00000404125	ENSG00000068878	PSME4	TRUE	TRUE
chr2	53895716	G	A	ENST00000404125	ENSG00000068878	PSME4	TRUE	TRUE
chr2	53895725	T	A	ENST00000404125	ENSG00000068878	PSME4	TRUE	TRUE
chr2	53895729	G	T	ENST00000404125	ENSG00000068878	PSME4	TRUE	TRUE
chr2	53895734	C	A	ENST00000404125	ENSG00000068878	PSME4	TRUE	TRUE
chr2	53895737	C	A	ENST00000404125	ENSG00000068878	PSME4	TRUE	FALSE
chr2	53895737	C	G	ENST00000404125	ENSG00000068878	PSME4	TRUE	FALSE
chr2	53895737	C	T	ENST00000404125	ENSG00000068878	PSME4	TRUE	FALSE
chr2	53895738	T	A	ENST00000404125	ENSG00000068878	PSME4	TRUE	FALSE
chr2	53895738	T	C	ENST00000404125	ENSG00000068878	PSME4	TRUE	FALSE
chr2	53895738	T	G	ENST00000404125	ENSG00000068878	PSME4	TRUE	FALSE
chr2	53896802	A	C	ENST00000404125	ENSG00000068878	PSME4	TRUE	FALSE
chr2	53896802	A	G	ENST00000404125	ENSG00000068878	PSME4	TRUE	FALSE
chr2	53896802	A	T	ENST00000404125	ENSG00000068878	PSME4	TRUE	FALSE
chr2	53896803	C	A	ENST00000404125	ENSG00000068878	PSME4	TRUE	FALSE
chr2	53896803	C	G	ENST00000404125	ENSG00000068878	PSME4	TRUE	FALSE
chr2	53896803	C	T	ENST00000404125	ENSG00000068878	PSME4	TRUE	FALSE
chr2	53896810	C	A	ENST00000404125	ENSG00000068878	PSME4	TRUE	TRUE
chr2	53896811	A	T	ENST00000404125	ENSG00000068878	PSME4	TRUE	TRUE
chr2	53896831	T	A	ENST00000404125	ENSG00000068878	PSME4	TRUE	TRUE
chr2	53896834	T	A	ENST00000404125	ENSG00000068878	PSME4	TRUE	TRUE
chr2	53896843	T	A	ENST00000404125	ENSG00000068878	PSME4	TRUE	TRUE
chr2	53896846	T	A	ENST00000404125	ENSG00000068878	PSME4	TRUE	TRUE
chr2	53896852	G	A	ENST00000404125	ENSG00000068878	PSME4	TRUE	TRUE
chr2	53896855	T	A	ENST00000404125	ENSG00000068878	PSME4	TRUE	TRUE
chr2	53896875	G	C	ENST00000404125	ENSG00000068878	PSME4	TRUE	TRUE
chr2	53896875	G	T	ENST00000404125	ENSG00000068878	PSME4	TRUE	TRUE
chr2	53896886	C	A	ENST00000404125	ENSG00000068878	PSME4	TRUE	FALSE
chr2	53896886	C	G	ENST00000404125	ENSG00000068878	PSME4	TRUE	FALSE
chr2	53896886	C	T	ENST00000404125	ENSG00000068878	PSME4	TRUE	FALSE
chr2	53896887	T	A	ENST00000404125	ENSG00000068878	PSME4	TRUE	FALSE
chr2	53896887	T	C	ENST00000404125	ENSG00000068878	PSME4	TRUE	FALSE
chr2	53896887	T	G	ENST00000404125	ENSG00000068878	PSME4	TRUE	FALSE
chr2	53897868	A	C	ENST00000404125	ENSG00000068878	PSME4	TRUE	TRUE
chr2	53897868	A	G	ENST00000404125	ENSG00000068878	PSME4	TRUE	TRUE
chr2	53897868	A	T	ENST00000404125	ENSG00000068878	PSME4	TRUE	TRUE
chr2	53897869	C	A	ENST00000404125	ENSG00000068878	PSME4	TRUE	TRUE
chr2	53897869	C	G	ENST00000404125	ENSG00000068878	PSME4	TRUE	TRUE
chr2	53897869	C	T	ENST00000404125	ENSG00000068878	PSME4	TRUE	TRUE
chr2	53897872	T	A	ENST00000404125	ENSG00000068878	PSME4	TRUE	TRUE
chr2	53897875	G	A	ENST00000404125	ENSG00000068878	PSME4	TRUE	TRUE
chr2	53897905	C	A	ENST00000404125	ENSG00000068878	PSME4	TRUE	TRUE
chr2	53897934	A	T	ENST00000404125	ENSG00000068878	PSME4	TRUE	TRUE
chr2	53897941	G	A	ENST00000404125	ENSG00000068878	PSME4	TRUE	TRUE
chr2	53897950	T	A	ENST00000404125	ENSG00000068878	PSME4	TRUE	TRUE
chr2	53897986	C	A	ENST00000404125	ENSG00000068878	PSME4	TRUE	TRUE
chr2	53897992	T	A	ENST00000404125	ENSG00000068878	PSME4	TRUE	TRUE
chr2	53897993	C	T	ENST00000404125	ENSG00000068878	PSME4	TRUE	TRUE
chr2	53897994	C	T	ENST00000404125	ENSG00000068878	PSME4	TRUE	TRUE
chr2	53898000	C	A	ENST00000404125	ENSG00000068878	PSME4	TRUE	FALSE
chr2	53898000	C	G	ENST00000404125	ENSG00000068878	PSME4	TRUE	FALSE
chr2	53898000	C	T	ENST00000404125	ENSG00000068878	PSME4	TRUE	FALSE
chr2	53898001	T	A	ENST00000404125	ENSG00000068878	PSME4	TRUE	FALSE
chr2	53898001	T	C	ENST00000404125	ENSG00000068878	PSME4	TRUE	TRUE
chr2	53898001	T	G	ENST00000404125	ENSG00000068878	PSME4	TRUE	FALSE
chr2	53898299	A	C	ENST00000404125	ENSG00000068878	PSME4	TRUE	FALSE
chr2	53898299	A	G	ENST00000404125	ENSG00000068878	PSME4	TRUE	FALSE
chr2	53898299	A	T	ENST00000404125	ENSG00000068878	PSME4	TRUE	FALSE
chr2	53898300	C	A	ENST00000404125	ENSG00000068878	PSME4	TRUE	FALSE
chr2	53898300	C	G	ENST00000404125	ENSG00000068878	PSME4	TRUE	FALSE
chr2	53898300	C	T	ENST00000404125	ENSG00000068878	PSME4	TRUE	FALSE
chr2	53898308	T	A	ENST00000404125	ENSG00000068878	PSME4	TRUE	TRUE
chr2	53898311	G	A	ENST00000404125	ENSG00000068878	PSME4	TRUE	TRUE
chr2	53898314	C	A	ENST00000404125	ENSG00000068878	PSME4	TRUE	TRUE
chr2	53898328	A	T	ENST00000404125	ENSG00000068878	PSME4	TRUE	TRUE
chr2	53898340	A	T	ENST00000404125	ENSG00000068878	PSME4	TRUE	TRUE
chr2	53898347	C	A	ENST00000404125	ENSG00000068878	PSME4	TRUE	TRUE
chr2	53898348	A	C	ENST00000404125	ENSG00000068878	PSME4	TRUE	TRUE
chr2	53898348	A	T	ENST00000404125	ENSG00000068878	PSME4	TRUE	TRUE
chr2	53898355	C	A	ENST00000404125	ENSG00000068878	PSME4	TRUE	FALSE
chr2	53898355	C	G	ENST00000404125	ENSG00000068878	PSME4	TRUE	FALSE
chr2	53898355	C	T	ENST00000404125	ENSG00000068878	PSME4	TRUE	FALSE
chr2	53898356	T	A	ENST00000404125	ENSG00000068878	PSME4	TRUE	FALSE
chr2	53898356	T	C	ENST00000404125	ENSG00000068878	PSME4	TRUE	FALSE
chr2	53898356	T	G	ENST00000404125	ENSG00000068878	PSME4	TRUE	FALSE
chr2	53899879	A	C	ENST00000404125	ENSG00000068878	PSME4	TRUE	FALSE
chr2	53899879	A	G	ENST00000404125	ENSG00000068878	PSME4	TRUE	FALSE
chr2	53899879	A	T	ENST00000404125	ENSG00000068878	PSME4	TRUE	FALSE
chr2	53899880	C	A	ENST00000404125	ENSG00000068878	PSME4	TRUE	FALSE
chr2	53899880	C	G	ENST00000404125	ENSG00000068878	PSME4	TRUE	FALSE
chr2	53899880	C	T	ENST00000404125	ENSG00000068878	PSME4	TRUE	FALSE
chr2	53899900	T	A	ENST00000404125	ENSG00000068878	PSME4	TRUE	TRUE
chr2	53899903	C	A	ENST00000404125	ENSG00000068878	PSME4	TRUE	TRUE
chr2	53899906	G	A	ENST00000404125	ENSG00000068878	PSME4	TRUE	TRUE
chr2	53899909	G	A	ENST00000404125	ENSG00000068878	PSME4	TRUE	TRUE
chr2	53899915	T	A	ENST00000404125	ENSG00000068878	PSME4	TRUE	TRUE
chr2	53899921	C	A	ENST00000404125	ENSG00000068878	PSME4	TRUE	TRUE
chr2	53899924	C	A	ENST00000404125	ENSG00000068878	PSME4	TRUE	TRUE
chr2	53899927	T	A	ENST00000404125	ENSG00000068878	PSME4	TRUE	TRUE
chr2	53899933	T	A	ENST00000404125	ENSG00000068878	PSME4	TRUE	TRUE
chr2	53899936	C	A	ENST00000404125	ENSG00000068878	PSME4	TRUE	TRUE
chr2	53899947	A	T	ENST00000404125	ENSG00000068878	PSME4	TRUE	TRUE
chr2	53899954	G	A	ENST00000404125	ENSG00000068878	PSME4	TRUE	TRUE
chr2	53899972	T	A	ENST00000404125	ENSG00000068878	PSME4	TRUE	TRUE
chr2	53899974	G	C	ENST00000404125	ENSG00000068878	PSME4	TRUE	TRUE
chr2	53899974	G	T	ENST00000404125	ENSG00000068878	PSME4	TRUE	TRUE
chr2	53899978	G	A	ENST00000404125	ENSG00000068878	PSME4	TRUE	TRUE
chr2	53899981	G	A	ENST00000404125	ENSG00000068878	PSME4	TRUE	TRUE
chr2	53899986	A	C	ENST00000404125	ENSG00000068878	PSME4	TRUE	TRUE
chr2	53899986	A	T	ENST00000404125	ENSG00000068878	PSME4	TRUE	TRUE
chr2	53899990	C	A	ENST00000404125	ENSG00000068878	PSME4	TRUE	TRUE
chr2	53899999	C	A	ENST00000404125	ENSG00000068878	PSME4	TRUE	TRUE
chr2	53900003	A	T	ENST00000404125	ENSG00000068878	PSME4	TRUE	TRUE
chr2	53900007	G	C	ENST00000404125	ENSG00000068878	PSME4	TRUE	TRUE
chr2	53900007	G	T	ENST00000404125	ENSG00000068878	PSME4	TRUE	TRUE
chr2	53900011	T	A	ENST00000404125	ENSG00000068878	PSME4	TRUE	TRUE
chr2	53900018	C	A	ENST00000404125	ENSG00000068878	PSME4	TRUE	FALSE
chr2	53900018	C	G	ENST00000404125	ENSG00000068878	PSME4	TRUE	FALSE
chr2	53900018	C	T	ENST00000404125	ENSG00000068878	PSME4	TRUE	FALSE
chr2	53900019	T	A	ENST00000404125	ENSG00000068878	PSME4	TRUE	FALSE
chr2	53900019	T	C	ENST00000404125	ENSG00000068878	PSME4	TRUE	TRUE
chr2	53900019	T	G	ENST00000404125	ENSG00000068878	PSME4	TRUE	FALSE
chr2	53901348	A	C	ENST00000404125	ENSG00000068878	PSME4	TRUE	FALSE
chr2	53901348	A	G	ENST00000404125	ENSG00000068878	PSME4	TRUE	FALSE
chr2	53901348	A	T	ENST00000404125	ENSG00000068878	PSME4	TRUE	FALSE
chr2	53901349	C	A	ENST00000404125	ENSG00000068878	PSME4	TRUE	FALSE
chr2	53901349	C	G	ENST00000404125	ENSG00000068878	PSME4	TRUE	FALSE
chr2	53901349	C	T	ENST00000404125	ENSG00000068878	PSME4	TRUE	FALSE
chr2	53901360	A	T	ENST00000404125	ENSG00000068878	PSME4	TRUE	TRUE
chr2	53901373	C	A	ENST00000404125	ENSG00000068878	PSME4	TRUE	TRUE
chr2	53901374	A	C	ENST00000404125	ENSG00000068878	PSME4	TRUE	TRUE
chr2	53901374	A	T	ENST00000404125	ENSG00000068878	PSME4	TRUE	TRUE
chr2	53901379	G	A	ENST00000404125	ENSG00000068878	PSME4	TRUE	TRUE
chr2	53901391	T	A	ENST00000404125	ENSG00000068878	PSME4	TRUE	TRUE
chr2	53901394	C	A	ENST00000404125	ENSG00000068878	PSME4	TRUE	TRUE
chr2	53901411	A	T	ENST00000404125	ENSG00000068878	PSME4	TRUE	TRUE
chr2	53901415	T	A	ENST00000404125	ENSG00000068878	PSME4	TRUE	TRUE
chr2	53901423	G	C	ENST00000404125	ENSG00000068878	PSME4	TRUE	TRUE
chr2	53901423	G	T	ENST00000404125	ENSG00000068878	PSME4	TRUE	TRUE
chr2	53901430	T	A	ENST00000404125	ENSG00000068878	PSME4	TRUE	TRUE
chr2	53901433	C	A	ENST00000404125	ENSG00000068878	PSME4	TRUE	TRUE
chr2	53901448	G	A	ENST00000404125	ENSG00000068878	PSME4	TRUE	TRUE
chr2	53901459	G	C	ENST00000404125	ENSG00000068878	PSME4	TRUE	TRUE
chr2	53901459	G	T	ENST00000404125	ENSG00000068878	PSME4	TRUE	TRUE
chr2	53901476	C	T	ENST00000404125	ENSG00000068878	PSME4	TRUE	TRUE
chr2	53901477	C	T	ENST00000404125	ENSG00000068878	PSME4	TRUE	TRUE
chr2	53901484	G	A	ENST00000404125	ENSG00000068878	PSME4	TRUE	TRUE
chr2	53901491	A	T	ENST00000404125	ENSG00000068878	PSME4	TRUE	TRUE
chr2	53901497	C	T	ENST00000404125	ENSG00000068878	PSME4	TRUE	TRUE
chr2	53901498	C	T	ENST00000404125	ENSG00000068878	PSME4	TRUE	TRUE
chr2	53901516	A	T	ENST00000404125	ENSG00000068878	PSME4	TRUE	TRUE
chr2	53901518	G	T	ENST00000404125	ENSG00000068878	PSME4	TRUE	TRUE
chr2	53901538	C	A	ENST00000404125	ENSG00000068878	PSME4	TRUE	TRUE
chr2	53901545	A	T	ENST00000404125	ENSG00000068878	PSME4	TRUE	TRUE
chr2	53901548	G	C	ENST00000404125	ENSG00000068878	PSME4	TRUE	TRUE
chr2	53901548	G	T	ENST00000404125	ENSG00000068878	PSME4	TRUE	TRUE
chr2	53901552	A	T	ENST00000404125	ENSG00000068878	PSME4	TRUE	TRUE
chr2	53901560	C	A	ENST00000404125	ENSG00000068878	PSME4	TRUE	FALSE
chr2	53901560	C	G	ENST00000404125	ENSG00000068878	PSME4	TRUE	FALSE
chr2	53901560	C	T	ENST00000404125	ENSG00000068878	PSME4	TRUE	FALSE
chr2	53901561	T	A	ENST00000404125	ENSG00000068878	PSME4	TRUE	FALSE
chr2	53901561	T	C	ENST00000404125	ENSG00000068878	PSME4	TRUE	FALSE
chr2	53901561	T	G	ENST00000404125	ENSG00000068878	PSME4	TRUE	FALSE
chr2	53904023	A	C	ENST00000404125	ENSG00000068878	PSME4	TRUE	FALSE
chr2	53904023	A	G	ENST00000404125	ENSG00000068878	PSME4	TRUE	FALSE
chr2	53904023	A	T	ENST00000404125	ENSG00000068878	PSME4	TRUE	FALSE
chr2	53904024	C	A	ENST00000404125	ENSG00000068878	PSME4	TRUE	FALSE
chr2	53904024	C	G	ENST00000404125	ENSG00000068878	PSME4	TRUE	FALSE
chr2	53904024	C	T	ENST00000404125	ENSG00000068878	PSME4	TRUE	FALSE
chr2	53904027	T	A	ENST00000404125	ENSG00000068878	PSME4	TRUE	TRUE
chr2	53904033	G	A	ENST00000404125	ENSG00000068878	PSME4	TRUE	TRUE
chr2	53904036	G	A	ENST00000404125	ENSG00000068878	PSME4	TRUE	TRUE
chr2	53904039	G	A	ENST00000404125	ENSG00000068878	PSME4	TRUE	TRUE
chr2	53904051	G	A	ENST00000404125	ENSG00000068878	PSME4	TRUE	TRUE
chr2	53904054	T	A	ENST00000404125	ENSG00000068878	PSME4	TRUE	TRUE
chr2	53904065	A	C	ENST00000404125	ENSG00000068878	PSME4	TRUE	TRUE
chr2	53904065	A	T	ENST00000404125	ENSG00000068878	PSME4	TRUE	TRUE
chr2	53904072	C	A	ENST00000404125	ENSG00000068878	PSME4	TRUE	TRUE
chr2	53904074	A	T	ENST00000404125	ENSG00000068878	PSME4	TRUE	TRUE
chr2	53904080	A	T	ENST00000404125	ENSG00000068878	PSME4	TRUE	TRUE
chr2	53904096	T	A	ENST00000404125	ENSG00000068878	PSME4	TRUE	TRUE
chr2	53904097	G	T	ENST00000404125	ENSG00000068878	PSME4	TRUE	TRUE
chr2	53904100	A	T	ENST00000404125	ENSG00000068878	PSME4	TRUE	TRUE
chr2	53904109	A	C	ENST00000404125	ENSG00000068878	PSME4	TRUE	TRUE
chr2	53904109	A	T	ENST00000404125	ENSG00000068878	PSME4	TRUE	TRUE
chr2	53904117	C	A	ENST00000404125	ENSG00000068878	PSME4	TRUE	TRUE
chr2	53904119	A	T	ENST00000404125	ENSG00000068878	PSME4	TRUE	TRUE
chr2	53904138	G	A	ENST00000404125	ENSG00000068878	PSME4	TRUE	TRUE
chr2	53904141	G	A	ENST00000404125	ENSG00000068878	PSME4	TRUE	TRUE
chr2	53904147	T	A	ENST00000404125	ENSG00000068878	PSME4	TRUE	TRUE
chr2	53904153	T	A	ENST00000404125	ENSG00000068878	PSME4	TRUE	TRUE
chr2	53904157	C	A	ENST00000404125	ENSG00000068878	PSME4	TRUE	FALSE
chr2	53904157	C	G	ENST00000404125	ENSG00000068878	PSME4	TRUE	FALSE
chr2	53904157	C	T	ENST00000404125	ENSG00000068878	PSME4	TRUE	FALSE
chr2	53904158	T	A	ENST00000404125	ENSG00000068878	PSME4	TRUE	FALSE
chr2	53904158	T	C	ENST00000404125	ENSG00000068878	PSME4	TRUE	FALSE
chr2	53904158	T	G	ENST00000404125	ENSG00000068878	PSME4	TRUE	FALSE
chr2	53906596	A	C	ENST00000404125	ENSG00000068878	PSME4	TRUE	FALSE
chr2	53906596	A	G	ENST00000404125	ENSG00000068878	PSME4	FALSE	FALSE
chr2	53906596	A	T	ENST00000404125	ENSG00000068878	PSME4	TRUE	FALSE
chr2	53906597	C	A	ENST00000404125	ENSG00000068878	PSME4	TRUE	TRUE
chr2	53906597	C	G	ENST00000404125	ENSG00000068878	PSME4	TRUE	TRUE
chr2	53906597	C	T	ENST00000404125	ENSG00000068878	PSME4	TRUE	FALSE
chr2	53906600	G	A	ENST00000404125	ENSG00000068878	PSME4	TRUE	TRUE
chr2	53906604	G	C	ENST00000404125	ENSG00000068878	PSME4	TRUE	TRUE
chr2	53906604	G	T	ENST00000404125	ENSG00000068878	PSME4	TRUE	TRUE
chr2	53906608	G	C	ENST00000404125	ENSG00000068878	PSME4	TRUE	TRUE
chr2	53906608	G	T	ENST00000404125	ENSG00000068878	PSME4	TRUE	TRUE
chr2	53906620	A	C	ENST00000404125	ENSG00000068878	PSME4	TRUE	TRUE
chr2	53906620	A	T	ENST00000404125	ENSG00000068878	PSME4	TRUE	TRUE
chr2	53906636	T	A	ENST00000404125	ENSG00000068878	PSME4	TRUE	TRUE
chr2	53906648	G	A	ENST00000404125	ENSG00000068878	PSME4	TRUE	TRUE
chr2	53906657	T	A	ENST00000404125	ENSG00000068878	PSME4	TRUE	TRUE
chr2	53906660	T	A	ENST00000404125	ENSG00000068878	PSME4	TRUE	TRUE
chr2	53906661	G	C	ENST00000404125	ENSG00000068878	PSME4	TRUE	TRUE
chr2	53906661	G	T	ENST00000404125	ENSG00000068878	PSME4	TRUE	TRUE
chr2	53906666	C	A	ENST00000404125	ENSG00000068878	PSME4	TRUE	TRUE
chr2	53906667	A	T	ENST00000404125	ENSG00000068878	PSME4	TRUE	TRUE
chr2	53906675	C	A	ENST00000404125	ENSG00000068878	PSME4	TRUE	TRUE
chr2	53906694	C	A	ENST00000404125	ENSG00000068878	PSME4	TRUE	FALSE
chr2	53906694	C	G	ENST00000404125	ENSG00000068878	PSME4	TRUE	FALSE
chr2	53906694	C	T	ENST00000404125	ENSG00000068878	PSME4	TRUE	FALSE
chr2	53906695	T	A	ENST00000404125	ENSG00000068878	PSME4	TRUE	FALSE
chr2	53906695	T	C	ENST00000404125	ENSG00000068878	PSME4	TRUE	FALSE
chr2	53906695	T	G	ENST00000404125	ENSG00000068878	PSME4	TRUE	TRUE
chr2	53906804	A	C	ENST00000404125	ENSG00000068878	PSME4	TRUE	FALSE
chr2	53906804	A	G	ENST00000404125	ENSG00000068878	PSME4	TRUE	FALSE
chr2	53906804	A	T	ENST00000404125	ENSG00000068878	PSME4	TRUE	FALSE
chr2	53906805	C	A	ENST00000404125	ENSG00000068878	PSME4	TRUE	FALSE
chr2	53906805	C	G	ENST00000404125	ENSG00000068878	PSME4	TRUE	FALSE
chr2	53906805	C	T	ENST00000404125	ENSG00000068878	PSME4	TRUE	FALSE
chr2	53906808	C	A	ENST00000404125	ENSG00000068878	PSME4	TRUE	TRUE
chr2	53906814	G	A	ENST00000404125	ENSG00000068878	PSME4	TRUE	TRUE
chr2	53906816	A	C	ENST00000404125	ENSG00000068878	PSME4	TRUE	TRUE
chr2	53906816	A	T	ENST00000404125	ENSG00000068878	PSME4	TRUE	TRUE
chr2	53906826	T	A	ENST00000404125	ENSG00000068878	PSME4	TRUE	TRUE
chr2	53906834	A	T	ENST00000404125	ENSG00000068878	PSME4	TRUE	TRUE
chr2	53906844	T	A	ENST00000404125	ENSG00000068878	PSME4	TRUE	TRUE
chr2	53906853	G	A	ENST00000404125	ENSG00000068878	PSME4	TRUE	TRUE
chr2	53906856	T	A	ENST00000404125	ENSG00000068878	PSME4	TRUE	TRUE
chr2	53906859	T	A	ENST00000404125	ENSG00000068878	PSME4	TRUE	TRUE
chr2	53906869	C	A	ENST00000404125	ENSG00000068878	PSME4	TRUE	FALSE
chr2	53906869	C	G	ENST00000404125	ENSG00000068878	PSME4	TRUE	FALSE
chr2	53906869	C	T	ENST00000404125	ENSG00000068878	PSME4	TRUE	FALSE
chr2	53906870	T	A	ENST00000404125	ENSG00000068878	PSME4	TRUE	FALSE
chr2	53906870	T	C	ENST00000404125	ENSG00000068878	PSME4	TRUE	FALSE
chr2	53906870	T	G	ENST00000404125	ENSG00000068878	PSME4	TRUE	FALSE
chr2	53908318	A	C	ENST00000404125	ENSG00000068878	PSME4	TRUE	TRUE
chr2	53908318	A	G	ENST00000404125	ENSG00000068878	PSME4	TRUE	FALSE
chr2	53908318	A	T	ENST00000404125	ENSG00000068878	PSME4	TRUE	TRUE
chr2	53908319	C	A	ENST00000404125	ENSG00000068878	PSME4	TRUE	TRUE
chr2	53908319	C	G	ENST00000404125	ENSG00000068878	PSME4	TRUE	TRUE
chr2	53908319	C	T	ENST00000404125	ENSG00000068878	PSME4	TRUE	TRUE
chr2	53908328	C	A	ENST00000404125	ENSG00000068878	PSME4	TRUE	TRUE
chr2	53908333	G	C	ENST00000404125	ENSG00000068878	PSME4	TRUE	TRUE
chr2	53908333	G	T	ENST00000404125	ENSG00000068878	PSME4	TRUE	TRUE
chr2	53908337	T	A	ENST00000404125	ENSG00000068878	PSME4	TRUE	TRUE
chr2	53908340	T	A	ENST00000404125	ENSG00000068878	PSME4	TRUE	TRUE
chr2	53908345	A	C	ENST00000404125	ENSG00000068878	PSME4	TRUE	TRUE
chr2	53908345	A	T	ENST00000404125	ENSG00000068878	PSME4	TRUE	TRUE
chr2	53908358	T	A	ENST00000404125	ENSG00000068878	PSME4	TRUE	TRUE
chr2	53908359	C	T	ENST00000404125	ENSG00000068878	PSME4	TRUE	TRUE
chr2	53908360	C	T	ENST00000404125	ENSG00000068878	PSME4	TRUE	TRUE
chr2	53908364	G	A	ENST00000404125	ENSG00000068878	PSME4	TRUE	TRUE
chr2	53908376	C	A	ENST00000404125	ENSG00000068878	PSME4	TRUE	TRUE
chr2	53908382	T	A	ENST00000404125	ENSG00000068878	PSME4	TRUE	TRUE
chr2	53908391	C	A	ENST00000404125	ENSG00000068878	PSME4	TRUE	TRUE
chr2	53908394	G	A	ENST00000404125	ENSG00000068878	PSME4	TRUE	TRUE
chr2	53908400	G	A	ENST00000404125	ENSG00000068878	PSME4	TRUE	TRUE
chr2	53908402	A	C	ENST00000404125	ENSG00000068878	PSME4	TRUE	TRUE
chr2	53908402	A	T	ENST00000404125	ENSG00000068878	PSME4	TRUE	TRUE
chr2	53908412	C	A	ENST00000404125	ENSG00000068878	PSME4	TRUE	TRUE
chr2	53908419	C	A	ENST00000404125	ENSG00000068878	PSME4	TRUE	FALSE
chr2	53908419	C	G	ENST00000404125	ENSG00000068878	PSME4	TRUE	FALSE
chr2	53908419	C	T	ENST00000404125	ENSG00000068878	PSME4	TRUE	FALSE
chr2	53908420	T	A	ENST00000404125	ENSG00000068878	PSME4	TRUE	FALSE
chr2	53908420	T	C	ENST00000404125	ENSG00000068878	PSME4	TRUE	FALSE
chr2	53908420	T	G	ENST00000404125	ENSG00000068878	PSME4	TRUE	FALSE
chr2	53908508	A	C	ENST00000404125	ENSG00000068878	PSME4	TRUE	FALSE
chr2	53908508	A	G	ENST00000404125	ENSG00000068878	PSME4	TRUE	FALSE
chr2	53908508	A	T	ENST00000404125	ENSG00000068878	PSME4	TRUE	FALSE
chr2	53908509	C	A	ENST00000404125	ENSG00000068878	PSME4	TRUE	FALSE
chr2	53908509	C	G	ENST00000404125	ENSG00000068878	PSME4	TRUE	FALSE
chr2	53908509	C	T	ENST00000404125	ENSG00000068878	PSME4	TRUE	FALSE
chr2	53908512	T	A	ENST00000404125	ENSG00000068878	PSME4	TRUE	TRUE
chr2	53908526	A	T	ENST00000404125	ENSG00000068878	PSME4	TRUE	TRUE
chr2	53908529	G	C	ENST00000404125	ENSG00000068878	PSME4	TRUE	TRUE
chr2	53908529	G	T	ENST00000404125	ENSG00000068878	PSME4	TRUE	TRUE
chr2	53908533	T	A	ENST00000404125	ENSG00000068878	PSME4	TRUE	TRUE
chr2	53908545	C	A	ENST00000404125	ENSG00000068878	PSME4	TRUE	TRUE
chr2	53908547	G	C	ENST00000404125	ENSG00000068878	PSME4	TRUE	TRUE
chr2	53908547	G	T	ENST00000404125	ENSG00000068878	PSME4	TRUE	TRUE
chr2	53908566	C	A	ENST00000404125	ENSG00000068878	PSME4	TRUE	FALSE
chr2	53908566	C	G	ENST00000404125	ENSG00000068878	PSME4	TRUE	FALSE
chr2	53908566	C	T	ENST00000404125	ENSG00000068878	PSME4	TRUE	FALSE
chr2	53908567	T	A	ENST00000404125	ENSG00000068878	PSME4	TRUE	FALSE
chr2	53908567	T	C	ENST00000404125	ENSG00000068878	PSME4	TRUE	FALSE
chr2	53908567	T	G	ENST00000404125	ENSG00000068878	PSME4	TRUE	FALSE
chr2	53908782	A	C	ENST00000404125	ENSG00000068878	PSME4	TRUE	FALSE
chr2	53908782	A	G	ENST00000404125	ENSG00000068878	PSME4	TRUE	FALSE
chr2	53908782	A	T	ENST00000404125	ENSG00000068878	PSME4	TRUE	FALSE
chr2	53908783	C	A	ENST00000404125	ENSG00000068878	PSME4	TRUE	FALSE
chr2	53908783	C	G	ENST00000404125	ENSG00000068878	PSME4	TRUE	FALSE
chr2	53908783	C	T	ENST00000404125	ENSG00000068878	PSME4	TRUE	FALSE
chr2	53908793	T	A	ENST00000404125	ENSG00000068878	PSME4	TRUE	TRUE
chr2	53908817	C	A	ENST00000404125	ENSG00000068878	PSME4
chr2	53908820	G	A	ENST00000404125	ENSG00000068878	PSME4
chr2	53908829	C	A	ENST00000404125	ENSG00000068878	PSME4
chr2	53908832	G	A	ENST00000404125	ENSG00000068878	PSME4
chr2	53908841	C	A	ENST00000404125	ENSG00000068878	PSME4	TRUE	FALSE
chr2	53908841	C	G	ENST00000404125	ENSG00000068878	PSME4	TRUE	FALSE
chr2	53908841	C	T	ENST00000404125	ENSG00000068878	PSME4	TRUE	FALSE
chr2	53908842	T	A	ENST00000404125	ENSG00000068878	PSME4	TRUE	FALSE
chr2	53908842	T	C	ENST00000404125	ENSG00000068878	PSME4	TRUE	FALSE
chr2	53908842	T	G	ENST00000404125	ENSG00000068878	PSME4	TRUE	FALSE
chr2	53910073	A	C	ENST00000404125	ENSG00000068878	PSME4	TRUE	FALSE
chr2	53910073	A	G	ENST00000404125	ENSG00000068878	PSME4	TRUE	FALSE
chr2	53910073	A	T	ENST00000404125	ENSG00000068878	PSME4	TRUE	FALSE
chr2	53910074	C	A	ENST00000404125	ENSG00000068878	PSME4	TRUE	FALSE
chr2	53910074	C	G	ENST00000404125	ENSG00000068878	PSME4	TRUE	FALSE
chr2	53910074	C	T	ENST00000404125	ENSG00000068878	PSME4	TRUE	FALSE
chr2	53910076	A	C	ENST00000404125	ENSG00000068878	PSME4	TRUE	TRUE
chr2	53910076	A	T	ENST00000404125	ENSG00000068878	PSME4	TRUE	TRUE
chr2	53910081	C	A	ENST00000404125	ENSG00000068878	PSME4	TRUE	TRUE
chr2	53910087	C	A	ENST00000404125	ENSG00000068878	PSME4	TRUE	TRUE
chr2	53910091	A	C	ENST00000404125	ENSG00000068878	PSME4	TRUE	TRUE
chr2	53910091	A	T	ENST00000404125	ENSG00000068878	PSME4	TRUE	TRUE
chr2	53910095	A	T	ENST00000404125	ENSG00000068878	PSME4	TRUE	TRUE
chr2	53910099	T	A	ENST00000404125	ENSG00000068878	PSME4	TRUE	TRUE
chr2	53910105	C	A	ENST00000404125	ENSG00000068878	PSME4	TRUE	TRUE
chr2	53910108	C	A	ENST00000404125	ENSG00000068878	PSME4	TRUE	TRUE
chr2	53910110	A	T	ENST00000404125	ENSG00000068878	PSME4	TRUE	TRUE
chr2	53910131	C	A	ENST00000404125	ENSG00000068878	PSME4	TRUE	FALSE
chr2	53910131	C	G	ENST00000404125	ENSG00000068878	PSME4	TRUE	FALSE
chr2	53910131	C	T	ENST00000404125	ENSG00000068878	PSME4	TRUE	FALSE
chr2	53910132	T	A	ENST00000404125	ENSG00000068878	PSME4	TRUE	FALSE
chr2	53910132	T	C	ENST00000404125	ENSG00000068878	PSME4	TRUE	FALSE
chr2	53910132	T	G	ENST00000404125	ENSG00000068878	PSME4	TRUE	FALSE
chr2	53919149	A	C	ENST00000404125	ENSG00000068878	PSME4	TRUE	FALSE
chr2	53919149	A	G	ENST00000404125	ENSG00000068878	PSME4	FALSE	FALSE
chr2	53919149	A	T	ENST00000404125	ENSG00000068878	PSME4	TRUE	FALSE
chr2	53919150	C	A	ENST00000404125	ENSG00000068878	PSME4	TRUE	FALSE
chr2	53919150	C	G	ENST00000404125	ENSG00000068878	PSME4	TRUE	TRUE
chr2	53919150	C	T	ENST00000404125	ENSG00000068878	PSME4	TRUE	FALSE
chr2	53919151	A	C	ENST00000404125	ENSG00000068878	PSME4	TRUE	TRUE
chr2	53919151	A	T	ENST00000404125	ENSG00000068878	PSME4	TRUE	TRUE
chr2	53919167	C	A	ENST00000404125	ENSG00000068878	PSME4	TRUE	TRUE
chr2	53919170	C	A	ENST00000404125	ENSG00000068878	PSME4	TRUE	TRUE
chr2	53919173	T	A	ENST00000404125	ENSG00000068878	PSME4	TRUE	TRUE
chr2	53919175	A	T	ENST00000404125	ENSG00000068878	PSME4	TRUE	TRUE
chr2	53919194	C	A	ENST00000404125	ENSG00000068878	PSME4	TRUE	TRUE
chr2	53919205	A	C	ENST00000404125	ENSG00000068878	PSME4
chr2	53919205	A	T	ENST00000404125	ENSG00000068878	PSME4
chr2	53919207	A	T	ENST00000404125	ENSG00000068878	PSME4
chr2	53919233	G	A	ENST00000404125	ENSG00000068878	PSME4
chr2	53919247	C	A	ENST00000404125	ENSG00000068878	PSME4	TRUE	FALSE
chr2	53919247	C	G	ENST00000404125	ENSG00000068878	PSME4	TRUE	FALSE
chr2	53919247	C	T	ENST00000404125	ENSG00000068878	PSME4	TRUE	FALSE
chr2	53919248	T	A	ENST00000404125	ENSG00000068878	PSME4	TRUE	FALSE
chr2	53919248	T	C	ENST00000404125	ENSG00000068878	PSME4	TRUE	FALSE
chr2	53919248	T	G	ENST00000404125	ENSG00000068878	PSME4	TRUE	FALSE
chr2	53920191	A	C	ENST00000404125	ENSG00000068878	PSME4	TRUE	FALSE
chr2	53920191	A	G	ENST00000404125	ENSG00000068878	PSME4	TRUE	FALSE
chr2	53920191	A	T	ENST00000404125	ENSG00000068878	PSME4	TRUE	FALSE
chr2	53920192	C	A	ENST00000404125	ENSG00000068878	PSME4	TRUE	FALSE
chr2	53920192	C	G	ENST00000404125	ENSG00000068878	PSME4	TRUE	FALSE
chr2	53920192	C	T	ENST00000404125	ENSG00000068878	PSME4	TRUE	FALSE
chr2	53920194	T	A	ENST00000404125	ENSG00000068878	PSME4	TRUE	TRUE
chr2	53920203	C	A	ENST00000404125	ENSG00000068878	PSME4	TRUE	TRUE
chr2	53920209	T	A	ENST00000404125	ENSG00000068878	PSME4	TRUE	TRUE
chr2	53920212	C	A	ENST00000404125	ENSG00000068878	PSME4	TRUE	TRUE
chr2	53920219	A	T	ENST00000404125	ENSG00000068878	PSME4	TRUE	TRUE
chr2	53920227	G	A	ENST00000404125	ENSG00000068878	PSME4	TRUE	TRUE
chr2	53920233	T	A	ENST00000404125	ENSG00000068878	PSME4	TRUE	TRUE
chr2	53920242	C	A	ENST00000404125	ENSG00000068878	PSME4	TRUE	TRUE
chr2	53920248	G	A	ENST00000404125	ENSG00000068878	PSME4	TRUE	TRUE
chr2	53920262	A	T	ENST00000404125	ENSG00000068878	PSME4	TRUE	TRUE
chr2	53920267	A	C	ENST00000404125	ENSG00000068878	PSME4	TRUE	TRUE
chr2	53920267	A	T	ENST00000404125	ENSG00000068878	PSME4	TRUE	TRUE
chr2	53920287	C	A	ENST00000404125	ENSG00000068878	PSME4	TRUE	TRUE
chr2	53920290	C	A	ENST00000404125	ENSG00000068878	PSME4	TRUE	TRUE
chr2	53920292	G	C	ENST00000404125	ENSG00000068878	PSME4	TRUE	TRUE
chr2	53920292	G	T	ENST00000404125	ENSG00000068878	PSME4	TRUE	TRUE
chr2	53920306	C	T	ENST00000404125	ENSG00000068878	PSME4	TRUE	TRUE
chr2	53920307	C	T	ENST00000404125	ENSG00000068878	PSME4	TRUE	TRUE
chr2	53920311	G	A	ENST00000404125	ENSG00000068878	PSME4	TRUE	TRUE
chr2	53920317	C	A	ENST00000404125	ENSG00000068878	PSME4	TRUE	TRUE
chr2	53920324	C	T	ENST00000404125	ENSG00000068878	PSME4	TRUE	TRUE
chr2	53920325	C	T	ENST00000404125	ENSG00000068878	PSME4	TRUE	TRUE
chr2	53920328	A	T	ENST00000404125	ENSG00000068878	PSME4	TRUE	TRUE
chr2	53920341	T	A	ENST00000404125	ENSG00000068878	PSME4	TRUE	TRUE
chr2	53920345	C	T	ENST00000404125	ENSG00000068878	PSME4	TRUE	TRUE
chr2	53920346	C	T	ENST00000404125	ENSG00000068878	PSME4	TRUE	TRUE
chr2	53920351	C	A	ENST00000404125	ENSG00000068878	PSME4	TRUE	FALSE
chr2	53920351	C	G	ENST00000404125	ENSG00000068878	PSME4	TRUE	FALSE
chr2	53920351	C	T	ENST00000404125	ENSG00000068878	PSME4	TRUE	FALSE
chr2	53920352	T	A	ENST00000404125	ENSG00000068878	PSME4	TRUE	FALSE
chr2	53920352	T	C	ENST00000404125	ENSG00000068878	PSME4	TRUE	FALSE
chr2	53920352	T	G	ENST00000404125	ENSG00000068878	PSME4	TRUE	FALSE
chr2	53920887	G	A	ENST00000404125	ENSG00000068878	PSME4	FALSE	FALSE
chr2	53920887	G	C	ENST00000404125	ENSG00000068878	PSME4	FALSE	FALSE
chr2	53920887	G	T	ENST00000404125	ENSG00000068878	PSME4	FALSE	FALSE
chr2	53920888	C	A	ENST00000404125	ENSG00000068878	PSME4	FALSE	FALSE
chr2	53920888	C	G	ENST00000404125	ENSG00000068878	PSME4	FALSE	FALSE
chr2	53920888	C	T	ENST00000404125	ENSG00000068878	PSME4	FALSE	FALSE
chr2	53920891	T	A	ENST00000404125	ENSG00000068878	PSME4	TRUE	TRUE
chr2	53920901	G	C	ENST00000404125	ENSG00000068878	PSME4	TRUE	TRUE
chr2	53920901	G	T	ENST00000404125	ENSG00000068878	PSME4	TRUE	TRUE
chr2	53920906	C	A	ENST00000404125	ENSG00000068878	PSME4	TRUE	TRUE
chr2	53920918	T	A	ENST00000404125	ENSG00000068878	PSME4	TRUE	TRUE
chr2	53920940	G	T	ENST00000404125	ENSG00000068878	PSME4	TRUE	TRUE
chr2	53920943	G	C	ENST00000404125	ENSG00000068878	PSME4	TRUE	TRUE
chr2	53920943	G	T	ENST00000404125	ENSG00000068878	PSME4	TRUE	TRUE
chr2	53920948	C	A	ENST00000404125	ENSG00000068878	PSME4	TRUE	TRUE
chr2	53920955	G	C	ENST00000404125	ENSG00000068878	PSME4	TRUE	TRUE
chr2	53920955	G	T	ENST00000404125	ENSG00000068878	PSME4	TRUE	TRUE
chr2	53920989	A	T	ENST00000404125	ENSG00000068878	PSME4	TRUE	TRUE
chr2	53920997	A	T	ENST00000404125	ENSG00000068878	PSME4	TRUE	TRUE
chr2	53921009	G	C	ENST00000404125	ENSG00000068878	PSME4	TRUE	TRUE
chr2	53921009	G	T	ENST00000404125	ENSG00000068878	PSME4	TRUE	TRUE
chr2	53921017	G	A	ENST00000404125	ENSG00000068878	PSME4	TRUE	TRUE
chr2	53921020	T	A	ENST00000404125	ENSG00000068878	PSME4	TRUE	TRUE
chr2	53921021	A	T	ENST00000404125	ENSG00000068878	PSME4	TRUE	TRUE
chr2	53921028	A	C	ENST00000404125	ENSG00000068878	PSME4	TRUE	TRUE
chr2	53921028	A	T	ENST00000404125	ENSG00000068878	PSME4	TRUE	TRUE
chr2	53921041	T	A	ENST00000404125	ENSG00000068878	PSME4	TRUE	TRUE
chr2	53921044	G	A	ENST00000404125	ENSG00000068878	PSME4	TRUE	TRUE
chr2	53921053	T	A	ENST00000404125	ENSG00000068878	PSME4	TRUE	TRUE
chr2	53921062	G	A	ENST00000404125	ENSG00000068878	PSME4	TRUE	TRUE
chr2	53921065	C	A	ENST00000404125	ENSG00000068878	PSME4	TRUE	TRUE
chr2	53921069	A	C	ENST00000404125	ENSG00000068878	PSME4	TRUE	TRUE
chr2	53921069	A	T	ENST00000404125	ENSG00000068878	PSME4	TRUE	TRUE
chr2	53921079	A	T	ENST00000404125	ENSG00000068878	PSME4	TRUE	TRUE
chr2	53921083	T	A	ENST00000404125	ENSG00000068878	PSME4	TRUE	TRUE
chr2	53921089	C	A	ENST00000404125	ENSG00000068878	PSME4	TRUE	TRUE
chr2	53921098	G	A	ENST00000404125	ENSG00000068878	PSME4	TRUE	TRUE
chr2	53921105	C	A	ENST00000404125	ENSG00000068878	PSME4	TRUE	TRUE
chr2	53921105	C	G	ENST00000404125	ENSG00000068878	PSME4	TRUE	TRUE
chr2	53921105	C	T	ENST00000404125	ENSG00000068878	PSME4	TRUE	TRUE
chr2	53921106	T	A	ENST00000404125	ENSG00000068878	PSME4	TRUE	TRUE
chr2	53921106	T	C	ENST00000404125	ENSG00000068878	PSME4	TRUE	TRUE
chr2	53921106	T	G	ENST00000404125	ENSG00000068878	PSME4	TRUE	TRUE
chr2	53922515	A	C	ENST00000404125	ENSG00000068878	PSME4	TRUE	FALSE
chr2	53922515	A	G	ENST00000404125	ENSG00000068878	PSME4	TRUE	FALSE
chr2	53922515	A	T	ENST00000404125	ENSG00000068878	PSME4	TRUE	FALSE
chr2	53922516	C	A	ENST00000404125	ENSG00000068878	PSME4	TRUE	FALSE
chr2	53922516	C	G	ENST00000404125	ENSG00000068878	PSME4	TRUE	FALSE
chr2	53922516	C	T	ENST00000404125	ENSG00000068878	PSME4	TRUE	FALSE
chr2	53922519	C	A	ENST00000404125	ENSG00000068878	PSME4	TRUE	TRUE
chr2	53922524	A	T	ENST00000404125	ENSG00000068878	PSME4	TRUE	TRUE
chr2	53922531	G	A	ENST00000404125	ENSG00000068878	PSME4	TRUE	TRUE
chr2	53922538	C	T	ENST00000404125	ENSG00000068878	PSME4	TRUE	TRUE
chr2	53922539	C	T	ENST00000404125	ENSG00000068878	PSME4	TRUE	TRUE
chr2	53922545	A	C	ENST00000404125	ENSG00000068878	PSME4	TRUE	TRUE
chr2	53922545	A	T	ENST00000404125	ENSG00000068878	PSME4	TRUE	TRUE
chr2	53922549	C	A	ENST00000404125	ENSG00000068878	PSME4	TRUE	TRUE
chr2	53922552	T	A	ENST00000404125	ENSG00000068878	PSME4	TRUE	TRUE
chr2	53922561	C	A	ENST00000404125	ENSG00000068878	PSME4	TRUE	TRUE
chr2	53922564	C	A	ENST00000404125	ENSG00000068878	PSME4	TRUE	TRUE
chr2	53922572	A	C	ENST00000404125	ENSG00000068878	PSME4	TRUE	TRUE
chr2	53922572	A	T	ENST00000404125	ENSG00000068878	PSME4	TRUE	TRUE
chr2	53922585	C	A	ENST00000404125	ENSG00000068878	PSME4	TRUE	FALSE
chr2	53922585	C	G	ENST00000404125	ENSG00000068878	PSME4	TRUE	FALSE
chr2	53922585	C	T	ENST00000404125	ENSG00000068878	PSME4	TRUE	FALSE
chr2	53922586	T	A	ENST00000404125	ENSG00000068878	PSME4	TRUE	FALSE
chr2	53922586	T	C	ENST00000404125	ENSG00000068878	PSME4	TRUE	FALSE
chr2	53922586	T	G	ENST00000404125	ENSG00000068878	PSME4	TRUE	FALSE
chr2	53923047	A	C	ENST00000404125	ENSG00000068878	PSME4	FALSE	FALSE
chr2	53923047	A	G	ENST00000404125	ENSG00000068878	PSME4	FALSE	FALSE
chr2	53923047	A	T	ENST00000404125	ENSG00000068878	PSME4	FALSE	FALSE
chr2	53923048	C	A	ENST00000404125	ENSG00000068878	PSME4	FALSE	FALSE
chr2	53923048	C	G	ENST00000404125	ENSG00000068878	PSME4	FALSE	FALSE
chr2	53923048	C	T	ENST00000404125	ENSG00000068878	PSME4	FALSE	FALSE
chr2	53923061	G	A	ENST00000404125	ENSG00000068878	PSME4	TRUE	TRUE
chr2	53923074	G	T	ENST00000404125	ENSG00000068878	PSME4	TRUE	TRUE
chr2	53923077	G	T	ENST00000404125	ENSG00000068878	PSME4	TRUE	TRUE
chr2	53923097	T	A	ENST00000404125	ENSG00000068878	PSME4	TRUE	TRUE
chr2	53923099	A	T	ENST00000404125	ENSG00000068878	PSME4	TRUE	TRUE
chr2	53923106	C	A	ENST00000404125	ENSG00000068878	PSME4	TRUE	TRUE
chr2	53923109	C	A	ENST00000404125	ENSG00000068878	PSME4	TRUE	TRUE
chr2	53923113	G	T	ENST00000404125	ENSG00000068878	PSME4	TRUE	TRUE
chr2	53923116	G	T	ENST00000404125	ENSG00000068878	PSME4	TRUE	TRUE
chr2	53923119	C	A	ENST00000404125	ENSG00000068878	PSME4	FALSE	FALSE
chr2	53923119	C	G	ENST00000404125	ENSG00000068878	PSME4	FALSE	FALSE
chr2	53923119	C	T	ENST00000404125	ENSG00000068878	PSME4	FALSE	FALSE
chr2	53923120	T	A	ENST00000404125	ENSG00000068878	PSME4	FALSE	FALSE
chr2	53923120	T	C	ENST00000404125	ENSG00000068878	PSME4	FALSE	FALSE
chr2	53923120	T	G	ENST00000404125	ENSG00000068878	PSME4	FALSE	FALSE
chr2	53923319	A	C	ENST00000404125	ENSG00000068878	PSME4	TRUE	FALSE
chr2	53923319	A	G	ENST00000404125	ENSG00000068878	PSME4	FALSE	FALSE
chr2	53923319	A	T	ENST00000404125	ENSG00000068878	PSME4	TRUE	FALSE
chr2	53923320	C	A	ENST00000404125	ENSG00000068878	PSME4	TRUE	FALSE
chr2	53923320	C	G	ENST00000404125	ENSG00000068878	PSME4	TRUE	TRUE
chr2	53923320	C	T	ENST00000404125	ENSG00000068878	PSME4	TRUE	FALSE
chr2	53923323	T	A	ENST00000404125	ENSG00000068878	PSME4	TRUE	TRUE
chr2	53923336	G	T	ENST00000404125	ENSG00000068878	PSME4	TRUE	TRUE
chr2	53923368	T	A	ENST00000404125	ENSG00000068878	PSME4	TRUE	TRUE
chr2	53923374	C	A	ENST00000404125	ENSG00000068878	PSME4	TRUE	TRUE
chr2	53923385	G	C	ENST00000404125	ENSG00000068878	PSME4	TRUE	TRUE
chr2	53923385	G	T	ENST00000404125	ENSG00000068878	PSME4	TRUE	TRUE
chr2	53923407	T	A	ENST00000404125	ENSG00000068878	PSME4	TRUE	TRUE
chr2	53923410	G	A	ENST00000404125	ENSG00000068878	PSME4	TRUE	TRUE
chr2	53923420	C	A	ENST00000404125	ENSG00000068878	PSME4	TRUE	FALSE
chr2	53923420	C	G	ENST00000404125	ENSG00000068878	PSME4	TRUE	FALSE
chr2	53923420	C	T	ENST00000404125	ENSG00000068878	PSME4	TRUE	FALSE
chr2	53923421	T	A	ENST00000404125	ENSG00000068878	PSME4	TRUE	FALSE
chr2	53923421	T	C	ENST00000404125	ENSG00000068878	PSME4	TRUE	FALSE
chr2	53923421	T	G	ENST00000404125	ENSG00000068878	PSME4	TRUE	FALSE
chr2	53925537	A	C	ENST00000404125	ENSG00000068878	PSME4	TRUE	FALSE
chr2	53925537	A	G	ENST00000404125	ENSG00000068878	PSME4	TRUE	FALSE
chr2	53925537	A	T	ENST00000404125	ENSG00000068878	PSME4	TRUE	FALSE
chr2	53925538	C	A	ENST00000404125	ENSG00000068878	PSME4	TRUE	FALSE
chr2	53925538	C	G	ENST00000404125	ENSG00000068878	PSME4	TRUE	FALSE
chr2	53925538	C	T	ENST00000404125	ENSG00000068878	PSME4	TRUE	FALSE
chr2	53925550	C	A	ENST00000404125	ENSG00000068878	PSME4	TRUE	TRUE
chr2	53925553	T	A	ENST00000404125	ENSG00000068878	PSME4	TRUE	TRUE
chr2	53925557	A	T	ENST00000404125	ENSG00000068878	PSME4	TRUE	TRUE
chr2	53925562	G	A	ENST00000404125	ENSG00000068878	PSME4	TRUE	TRUE
chr2	53925597	A	C	ENST00000404125	ENSG00000068878	PSME4	TRUE	TRUE
chr2	53925597	A	T	ENST00000404125	ENSG00000068878	PSME4	TRUE	TRUE
chr2	53925601	C	A	ENST00000404125	ENSG00000068878	PSME4	TRUE	TRUE
chr2	53925606	A	T	ENST00000404125	ENSG00000068878	PSME4	TRUE	TRUE
chr2	53925613	C	A	ENST00000404125	ENSG00000068878	PSME4	TRUE	TRUE
chr2	53925615	A	T	ENST00000404125	ENSG00000068878	PSME4	TRUE	TRUE
chr2	53925628	T	A	ENST00000404125	ENSG00000068878	PSME4	TRUE	TRUE
chr2	53925631	C	A	ENST00000404125	ENSG00000068878	PSME4	TRUE	TRUE
chr2	53925637	C	A	ENST00000404125	ENSG00000068878	PSME4	TRUE	TRUE
chr2	53925643	C	A	ENST00000404125	ENSG00000068878	PSME4	TRUE	TRUE
chr2	53925646	C	A	ENST00000404125	ENSG00000068878	PSME4	TRUE	TRUE
chr2	53925649	T	A	ENST00000404125	ENSG00000068878	PSME4	TRUE	TRUE
chr2	53925655	G	A	ENST00000404125	ENSG00000068878	PSME4	TRUE	TRUE
chr2	53925658	C	A	ENST00000404125	ENSG00000068878	PSME4	TRUE	TRUE
chr2	53925660	A	T	ENST00000404125	ENSG00000068878	PSME4	TRUE	TRUE
chr2	53925673	C	A	ENST00000404125	ENSG00000068878	PSME4	TRUE	TRUE
chr2	53925682	C	A	ENST00000404125	ENSG00000068878	PSME4	TRUE	TRUE
chr2	53925686	A	T	ENST00000404125	ENSG00000068878	PSME4	TRUE	TRUE
chr2	53925690	C	A	ENST00000404125	ENSG00000068878	PSME4	TRUE	FALSE
chr2	53925690	C	G	ENST00000404125	ENSG00000068878	PSME4	TRUE	FALSE
chr2	53925690	C	T	ENST00000404125	ENSG00000068878	PSME4	TRUE	FALSE
chr2	53925691	T	A	ENST00000404125	ENSG00000068878	PSME4	TRUE	FALSE
chr2	53925691	T	C	ENST00000404125	ENSG00000068878	PSME4	TRUE	FALSE
chr2	53925691	T	G	ENST00000404125	ENSG00000068878	PSME4	TRUE	FALSE
chr2	53925957	A	C	ENST00000404125	ENSG00000068878	PSME4	TRUE	FALSE
chr2	53925957	A	G	ENST00000404125	ENSG00000068878	PSME4	TRUE	FALSE
chr2	53925957	A	T	ENST00000404125	ENSG00000068878	PSME4	TRUE	FALSE
chr2	53925958	C	A	ENST00000404125	ENSG00000068878	PSME4	TRUE	FALSE
chr2	53925958	C	G	ENST00000404125	ENSG00000068878	PSME4	TRUE	FALSE
chr2	53925958	C	T	ENST00000404125	ENSG00000068878	PSME4	TRUE	FALSE
chr2	53925960	T	A	ENST00000404125	ENSG00000068878	PSME4	TRUE	TRUE
chr2	53925972	G	A	ENST00000404125	ENSG00000068878	PSME4	TRUE	TRUE
chr2	53925974	A	C	ENST00000404125	ENSG00000068878	PSME4	TRUE	TRUE
chr2	53925974	A	T	ENST00000404125	ENSG00000068878	PSME4	TRUE	TRUE
chr2	53925987	C	A	ENST00000404125	ENSG00000068878	PSME4	TRUE	TRUE
chr2	53925993	C	A	ENST00000404125	ENSG00000068878	PSME4	TRUE	TRUE
chr2	53926004	G	C	ENST00000404125	ENSG00000068878	PSME4	TRUE	TRUE
chr2	53926004	G	T	ENST00000404125	ENSG00000068878	PSME4	TRUE	TRUE
chr2	53926006	A	T	ENST00000404125	ENSG00000068878	PSME4	TRUE	TRUE
chr2	53926014	C	A	ENST00000404125	ENSG00000068878	PSME4	TRUE	TRUE
chr2	53926017	G	A	ENST00000404125	ENSG00000068878	PSME4	TRUE	TRUE
chr2	53926020	C	A	ENST00000404125	ENSG00000068878	PSME4	TRUE	TRUE
chr2	53926024	C	A	ENST00000404125	ENSG00000068878	PSME4	TRUE	FALSE
chr2	53926024	C	G	ENST00000404125	ENSG00000068878	PSME4	TRUE	FALSE
chr2	53926024	C	T	ENST00000404125	ENSG00000068878	PSME4	TRUE	FALSE
chr2	53926025	T	A	ENST00000404125	ENSG00000068878	PSME4	TRUE	FALSE
chr2	53926025	T	C	ENST00000404125	ENSG00000068878	PSME4	TRUE	FALSE
chr2	53926025	T	G	ENST00000404125	ENSG00000068878	PSME4	TRUE	FALSE
chr2	53927392	A	C	ENST00000404125	ENSG00000068878	PSME4	TRUE	FALSE
chr2	53927392	A	G	ENST00000404125	ENSG00000068878	PSME4	TRUE	FALSE
chr2	53927392	A	T	ENST00000404125	ENSG00000068878	PSME4	TRUE	FALSE
chr2	53927393	C	A	ENST00000404125	ENSG00000068878	PSME4	TRUE	FALSE
chr2	53927393	C	G	ENST00000404125	ENSG00000068878	PSME4	TRUE	FALSE
chr2	53927393	C	T	ENST00000404125	ENSG00000068878	PSME4	TRUE	FALSE
chr2	53927396	C	A	ENST00000404125	ENSG00000068878	PSME4	TRUE	TRUE
chr2	53927411	T	A	ENST00000404125	ENSG00000068878	PSME4	TRUE	TRUE
chr2	53927414	C	A	ENST00000404125	ENSG00000068878	PSME4	TRUE	TRUE
chr2	53927417	G	A	ENST00000404125	ENSG00000068878	PSME4	TRUE	TRUE
chr2	53927428	G	C	ENST00000404125	ENSG00000068878	PSME4	TRUE	TRUE
chr2	53927428	G	T	ENST00000404125	ENSG00000068878	PSME4	TRUE	TRUE
chr2	53927430	A	T	ENST00000404125	ENSG00000068878	PSME4	TRUE	TRUE
chr2	53927440	A	C	ENST00000404125	ENSG00000068878	PSME4	TRUE	TRUE
chr2	53927440	A	T	ENST00000404125	ENSG00000068878	PSME4	TRUE	TRUE
chr2	53927474	G	A	ENST00000404125	ENSG00000068878	PSME4	TRUE	TRUE
chr2	53927484	C	A	ENST00000404125	ENSG00000068878	PSME4	TRUE	FALSE
chr2	53927484	C	G	ENST00000404125	ENSG00000068878	PSME4	TRUE	FALSE
chr2	53927484	C	T	ENST00000404125	ENSG00000068878	PSME4	TRUE	FALSE
chr2	53927485	T	A	ENST00000404125	ENSG00000068878	PSME4	TRUE	FALSE
chr2	53927485	T	C	ENST00000404125	ENSG00000068878	PSME4	TRUE	FALSE
chr2	53927485	T	G	ENST00000404125	ENSG00000068878	PSME4	TRUE	FALSE
chr2	53928115	A	C	ENST00000404125	ENSG00000068878	PSME4	TRUE	FALSE
chr2	53928115	A	G	ENST00000404125	ENSG00000068878	PSME4	TRUE	FALSE
chr2	53928115	A	T	ENST00000404125	ENSG00000068878	PSME4	TRUE	FALSE
chr2	53928116	C	A	ENST00000404125	ENSG00000068878	PSME4	TRUE	FALSE
chr2	53928116	C	G	ENST00000404125	ENSG00000068878	PSME4	TRUE	FALSE
chr2	53928116	C	T	ENST00000404125	ENSG00000068878	PSME4	TRUE	FALSE
chr2	53928120	G	T	ENST00000404125	ENSG00000068878	PSME4	TRUE	TRUE
chr2	53928125	T	A	ENST00000404125	ENSG00000068878	PSME4	TRUE	TRUE
chr2	53928154	A	T	ENST00000404125	ENSG00000068878	PSME4	TRUE	TRUE
chr2	53928161	T	A	ENST00000404125	ENSG00000068878	PSME4	TRUE	TRUE
chr2	53928166	A	T	ENST00000404125	ENSG00000068878	PSME4	TRUE	TRUE
chr2	53928194	C	A	ENST00000404125	ENSG00000068878	PSME4	TRUE	TRUE
chr2	53928201	C	T	ENST00000404125	ENSG00000068878	PSME4	TRUE	TRUE
chr2	53928202	C	T	ENST00000404125	ENSG00000068878	PSME4	TRUE	TRUE
chr2	53928206	T	A	ENST00000404125	ENSG00000068878	PSME4	TRUE	TRUE
chr2	53928212	C	A	ENST00000404125	ENSG00000068878	PSME4	TRUE	TRUE
chr2	53928214	G	C	ENST00000404125	ENSG00000068878	PSME4	TRUE	TRUE
chr2	53928214	G	T	ENST00000404125	ENSG00000068878	PSME4	TRUE	TRUE
chr2	53928220	A	T	ENST00000404125	ENSG00000068878	PSME4	TRUE	TRUE
chr2	53928236	C	A	ENST00000404125	ENSG00000068878	PSME4	TRUE	TRUE
chr2	53928243	A	T	ENST00000404125	ENSG00000068878	PSME4	TRUE	TRUE
chr2	53928250	A	C	ENST00000404125	ENSG00000068878	PSME4	TRUE	TRUE
chr2	53928250	A	T	ENST00000404125	ENSG00000068878	PSME4	TRUE	TRUE
chr2	53928266	G	A	ENST00000404125	ENSG00000068878	PSME4	TRUE	TRUE
chr2	53928275	C	A	ENST00000404125	ENSG00000068878	PSME4	TRUE	TRUE
chr2	53928280	A	C	ENST00000404125	ENSG00000068878	PSME4	TRUE	TRUE
chr2	53928280	A	T	ENST00000404125	ENSG00000068878	PSME4	TRUE	TRUE
chr2	53928287	C	A	ENST00000404125	ENSG00000068878	PSME4	TRUE	TRUE
chr2	53928289	A	C	ENST00000404125	ENSG00000068878	PSME4	TRUE	TRUE
chr2	53928289	A	T	ENST00000404125	ENSG00000068878	PSME4	TRUE	TRUE
chr2	53928297	A	C	ENST00000404125	ENSG00000068878	PSME4	TRUE	TRUE
chr2	53928297	A	T	ENST00000404125	ENSG00000068878	PSME4	TRUE	TRUE
chr2	53928304	C	A	ENST00000404125	ENSG00000068878	PSME4	TRUE	FALSE
chr2	53928304	C	G	ENST00000404125	ENSG00000068878	PSME4	TRUE	FALSE
chr2	53928304	C	T	ENST00000404125	ENSG00000068878	PSME4	TRUE	FALSE
chr2	53928305	T	A	ENST00000404125	ENSG00000068878	PSME4	TRUE	FALSE
chr2	53928305	T	C	ENST00000404125	ENSG00000068878	PSME4	TRUE	FALSE
chr2	53928305	T	G	ENST00000404125	ENSG00000068878	PSME4	TRUE	FALSE
chr2	53931833	A	C	ENST00000404125	ENSG00000068878	PSME4	TRUE	FALSE
chr2	53931833	A	G	ENST00000404125	ENSG00000068878	PSME4	TRUE	FALSE
chr2	53931833	A	T	ENST00000404125	ENSG00000068878	PSME4	TRUE	FALSE
chr2	53931834	C	A	ENST00000404125	ENSG00000068878	PSME4	TRUE	FALSE
chr2	53931834	C	G	ENST00000404125	ENSG00000068878	PSME4	TRUE	FALSE
chr2	53931834	C	T	ENST00000404125	ENSG00000068878	PSME4	TRUE	FALSE
chr2	53931836	T	A	ENST00000404125	ENSG00000068878	PSME4	TRUE	TRUE
chr2	53931839	C	A	ENST00000404125	ENSG00000068878	PSME4	TRUE	TRUE
chr2	53931859	A	T	ENST00000404125	ENSG00000068878	PSME4	TRUE	TRUE
chr2	53931863	C	A	ENST00000404125	ENSG00000068878	PSME4	TRUE	TRUE
chr2	53931869	T	A	ENST00000404125	ENSG00000068878	PSME4	TRUE	TRUE
chr2	53931887	G	A	ENST00000404125	ENSG00000068878	PSME4	TRUE	TRUE
chr2	53931889	A	T	ENST00000404125	ENSG00000068878	PSME4	TRUE	TRUE
chr2	53931896	G	A	ENST00000404125	ENSG00000068878	PSME4	TRUE	TRUE
chr2	53931905	C	A	ENST00000404125	ENSG00000068878	PSME4	TRUE	TRUE
chr2	53931920	T	A	ENST00000404125	ENSG00000068878	PSME4	TRUE	TRUE
chr2	53931934	A	T	ENST00000404125	ENSG00000068878	PSME4	TRUE	TRUE
chr2	53931947	G	A	ENST00000404125	ENSG00000068878	PSME4	TRUE	TRUE
chr2	53931954	G	T	ENST00000404125	ENSG00000068878	PSME4	TRUE	TRUE
chr2	53931959	G	A	ENST00000404125	ENSG00000068878	PSME4	TRUE	TRUE
chr2	53931980	G	A	ENST00000404125	ENSG00000068878	PSME4	TRUE	TRUE
chr2	53931992	T	A	ENST00000404125	ENSG00000068878	PSME4	TRUE	TRUE
chr2	53932015	A	C	ENST00000404125	ENSG00000068878	PSME4	TRUE	TRUE
chr2	53932015	A	T	ENST00000404125	ENSG00000068878	PSME4	TRUE	TRUE
chr2	53932017	C	T	ENST00000404125	ENSG00000068878	PSME4	TRUE	TRUE
chr2	53932018	C	T	ENST00000404125	ENSG00000068878	PSME4	TRUE	TRUE
chr2	53932028	T	A	ENST00000404125	ENSG00000068878	PSME4	TRUE	TRUE
chr2	53932031	T	A	ENST00000404125	ENSG00000068878	PSME4	TRUE	TRUE
chr2	53932032	G	C	ENST00000404125	ENSG00000068878	PSME4	TRUE	TRUE
chr2	53932032	G	T	ENST00000404125	ENSG00000068878	PSME4	TRUE	TRUE
chr2	53932037	T	A	ENST00000404125	ENSG00000068878	PSME4	TRUE	TRUE
chr2	53932040	C	A	ENST00000404125	ENSG00000068878	PSME4	TRUE	TRUE
chr2	53932048	A	T	ENST00000404125	ENSG00000068878	PSME4	TRUE	TRUE
chr2	53932052	T	A	ENST00000404125	ENSG00000068878	PSME4	TRUE	TRUE
chr2	53932055	T	A	ENST00000404125	ENSG00000068878	PSME4	TRUE	TRUE
chr2	53932072	A	T	ENST00000404125	ENSG00000068878	PSME4	TRUE	TRUE
chr2	53932079	G	A	ENST00000404125	ENSG00000068878	PSME4	TRUE	TRUE
chr2	53932088	T	A	ENST00000404125	ENSG00000068878	PSME4	TRUE	TRUE
chr2	53932093	A	C	ENST00000404125	ENSG00000068878	PSME4	TRUE	TRUE
chr2	53932093	A	T	ENST00000404125	ENSG00000068878	PSME4	TRUE	TRUE
chr2	53932097	T	A	ENST00000404125	ENSG00000068878	PSME4	TRUE	TRUE
chr2	53932101	C	A	ENST00000404125	ENSG00000068878	PSME4	TRUE	FALSE
chr2	53932101	C	G	ENST00000404125	ENSG00000068878	PSME4	TRUE	FALSE
chr2	53932101	C	T	ENST00000404125	ENSG00000068878	PSME4	TRUE	FALSE
chr2	53932102	T	A	ENST00000404125	ENSG00000068878	PSME4	TRUE	FALSE
chr2	53932102	T	C	ENST00000404125	ENSG00000068878	PSME4	TRUE	FALSE
chr2	53932102	T	G	ENST00000404125	ENSG00000068878	PSME4	TRUE	FALSE
chr2	53932666	A	C	ENST00000404125	ENSG00000068878	PSME4	TRUE	TRUE
chr2	53932666	A	G	ENST00000404125	ENSG00000068878	PSME4	TRUE	TRUE
chr2	53932666	A	T	ENST00000404125	ENSG00000068878	PSME4	TRUE	TRUE
chr2	53932667	C	A	ENST00000404125	ENSG00000068878	PSME4	TRUE	TRUE
chr2	53932667	C	G	ENST00000404125	ENSG00000068878	PSME4	TRUE	TRUE
chr2	53932667	C	T	ENST00000404125	ENSG00000068878	PSME4	TRUE	TRUE
chr2	53932671	C	T	ENST00000404125	ENSG00000068878	PSME4	TRUE	TRUE
chr2	53932672	C	T	ENST00000404125	ENSG00000068878	PSME4	TRUE	TRUE
chr2	53932687	G	C	ENST00000404125	ENSG00000068878	PSME4	TRUE	TRUE
chr2	53932687	G	T	ENST00000404125	ENSG00000068878	PSME4	TRUE	TRUE
chr2	53932695	G	C	ENST00000404125	ENSG00000068878	PSME4	TRUE	TRUE
chr2	53932695	G	T	ENST00000404125	ENSG00000068878	PSME4	TRUE	TRUE
chr2	53932720	A	T	ENST00000404125	ENSG00000068878	PSME4	TRUE	TRUE
chr2	53932729	A	C	ENST00000404125	ENSG00000068878	PSME4	TRUE	TRUE
chr2	53932729	A	T	ENST00000404125	ENSG00000068878	PSME4	TRUE	TRUE
chr2	53932736	T	A	ENST00000404125	ENSG00000068878	PSME4	TRUE	TRUE
chr2	53932739	G	A	ENST00000404125	ENSG00000068878	PSME4	TRUE	TRUE
chr2	53932748	T	A	ENST00000404125	ENSG00000068878	PSME4	TRUE	TRUE
chr2	53932757	C	A	ENST00000404125	ENSG00000068878	PSME4	TRUE	TRUE
chr2	53932761	C	A	ENST00000404125	ENSG00000068878	PSME4	TRUE	FALSE
chr2	53932761	C	G	ENST00000404125	ENSG00000068878	PSME4	TRUE	FALSE
chr2	53932761	C	T	ENST00000404125	ENSG00000068878	PSME4	TRUE	FALSE
chr2	53932762	T	A	ENST00000404125	ENSG00000068878	PSME4	TRUE	FALSE
chr2	53932762	T	C	ENST00000404125	ENSG00000068878	PSME4	TRUE	FALSE
chr2	53932762	T	G	ENST00000404125	ENSG00000068878	PSME4	TRUE	FALSE
chr2	53934603	A	C	ENST00000404125	ENSG00000068878	PSME4	TRUE	FALSE
chr2	53934603	A	G	ENST00000404125	ENSG00000068878	PSME4	TRUE	FALSE
chr2	53934603	A	T	ENST00000404125	ENSG00000068878	PSME4	TRUE	FALSE
chr2	53934604	C	A	ENST00000404125	ENSG00000068878	PSME4	TRUE	FALSE
chr2	53934604	C	G	ENST00000404125	ENSG00000068878	PSME4	TRUE	FALSE
chr2	53934604	C	T	ENST00000404125	ENSG00000068878	PSME4	TRUE	FALSE
chr2	53934620	C	T	ENST00000404125	ENSG00000068878	PSME4	TRUE	TRUE
chr2	53934621	C	T	ENST00000404125	ENSG00000068878	PSME4	TRUE	TRUE
chr2	53934637	C	A	ENST00000404125	ENSG00000068878	PSME4	TRUE	TRUE
chr2	53934644	A	C	ENST00000404125	ENSG00000068878	PSME4	TRUE	TRUE
chr2	53934644	A	T	ENST00000404125	ENSG00000068878	PSME4	TRUE	TRUE
chr2	53934657	A	C	ENST00000404125	ENSG00000068878	PSME4	TRUE	TRUE
chr2	53934657	A	T	ENST00000404125	ENSG00000068878	PSME4	TRUE	TRUE
chr2	53934664	T	A	ENST00000404125	ENSG00000068878	PSME4	TRUE	TRUE
chr2	53934672	A	C	ENST00000404125	ENSG00000068878	PSME4	TRUE	TRUE
chr2	53934672	A	T	ENST00000404125	ENSG00000068878	PSME4	TRUE	TRUE
chr2	53934679	G	A	ENST00000404125	ENSG00000068878	PSME4	TRUE	TRUE
chr2	53934688	C	A	ENST00000404125	ENSG00000068878	PSME4	TRUE	TRUE
chr2	53934702	A	T	ENST00000404125	ENSG00000068878	PSME4	TRUE	TRUE
chr2	53934709	T	A	ENST00000404125	ENSG00000068878	PSME4	TRUE	TRUE
chr2	53934718	T	A	ENST00000404125	ENSG00000068878	PSME4	TRUE	TRUE
chr2	53934728	C	A	ENST00000404125	ENSG00000068878	PSME4	TRUE	FALSE
chr2	53934728	C	G	ENST00000404125	ENSG00000068878	PSME4	TRUE	FALSE
chr2	53934728	C	T	ENST00000404125	ENSG00000068878	PSME4	TRUE	FALSE
chr2	53934729	T	A	ENST00000404125	ENSG00000068878	PSME4	TRUE	FALSE
chr2	53934729	T	C	ENST00000404125	ENSG00000068878	PSME4	TRUE	FALSE
chr2	53934729	T	G	ENST00000404125	ENSG00000068878	PSME4	TRUE	FALSE
chr2	53936085	A	C	ENST00000404125	ENSG00000068878	PSME4	TRUE	FALSE
chr2	53936085	A	G	ENST00000404125	ENSG00000068878	PSME4	TRUE	FALSE
chr2	53936085	A	T	ENST00000404125	ENSG00000068878	PSME4	TRUE	FALSE
chr2	53936086	C	A	ENST00000404125	ENSG00000068878	PSME4	TRUE	FALSE
chr2	53936086	C	G	ENST00000404125	ENSG00000068878	PSME4	TRUE	FALSE
chr2	53936086	C	T	ENST00000404125	ENSG00000068878	PSME4	TRUE	FALSE
chr2	53936089	T	A	ENST00000404125	ENSG00000068878	PSME4	TRUE	TRUE
chr2	53936096	A	C	ENST00000404125	ENSG00000068878	PSME4	TRUE	TRUE
chr2	53936096	A	T	ENST00000404125	ENSG00000068878	PSME4	TRUE	TRUE
chr2	53936105	C	T	ENST00000404125	ENSG00000068878	PSME4	TRUE	TRUE
chr2	53936106	C	T	ENST00000404125	ENSG00000068878	PSME4	TRUE	TRUE
chr2	53936114	G	C	ENST00000404125	ENSG00000068878	PSME4	TRUE	TRUE
chr2	53936114	G	T	ENST00000404125	ENSG00000068878	PSME4	TRUE	TRUE
chr2	53936136	A	T	ENST00000404125	ENSG00000068878	PSME4	TRUE	TRUE
chr2	53936140	G	A	ENST00000404125	ENSG00000068878	PSME4	TRUE	TRUE
chr2	53936161	G	A	ENST00000404125	ENSG00000068878	PSME4	TRUE	TRUE
chr2	53936162	C	A	ENST00000404125	ENSG00000068878	PSME4	TRUE	FALSE
chr2	53936162	C	G	ENST00000404125	ENSG00000068878	PSME4	TRUE	FALSE
chr2	53936162	C	T	ENST00000404125	ENSG00000068878	PSME4	TRUE	FALSE
chr2	53936163	T	A	ENST00000404125	ENSG00000068878	PSME4	TRUE	FALSE
chr2	53936163	T	C	ENST00000404125	ENSG00000068878	PSME4	TRUE	FALSE
chr2	53936163	T	G	ENST00000404125	ENSG00000068878	PSME4	TRUE	FALSE
chr2	53936762	A	C	ENST00000404125	ENSG00000068878	PSME4	TRUE	FALSE
chr2	53936762	A	G	ENST00000404125	ENSG00000068878	PSME4	TRUE	FALSE
chr2	53936762	A	T	ENST00000404125	ENSG00000068878	PSME4	TRUE	FALSE
chr2	53936763	C	A	ENST00000404125	ENSG00000068878	PSME4	TRUE	FALSE
chr2	53936763	C	G	ENST00000404125	ENSG00000068878	PSME4	TRUE	FALSE
chr2	53936763	C	T	ENST00000404125	ENSG00000068878	PSME4	TRUE	FALSE
chr2	53936769	C	A	ENST00000404125	ENSG00000068878	PSME4	TRUE	TRUE
chr2	53936770	C	T	ENST00000404125	ENSG00000068878	PSME4	TRUE	TRUE
chr2	53936771	C	T	ENST00000404125	ENSG00000068878	PSME4	TRUE	TRUE
chr2	53936775	G	A	ENST00000404125	ENSG00000068878	PSME4	TRUE	TRUE
chr2	53936787	G	A	ENST00000404125	ENSG00000068878	PSME4	TRUE	TRUE
chr2	53936792	G	C	ENST00000404125	ENSG00000068878	PSME4	TRUE	TRUE
chr2	53936792	G	T	ENST00000404125	ENSG00000068878	PSME4	TRUE	TRUE
chr2	53936797	C	T	ENST00000404125	ENSG00000068878	PSME4	TRUE	TRUE
chr2	53936798	C	T	ENST00000404125	ENSG00000068878	PSME4	TRUE	TRUE
chr2	53936810	A	C	ENST00000404125	ENSG00000068878	PSME4	TRUE	TRUE
chr2	53936810	A	T	ENST00000404125	ENSG00000068878	PSME4	TRUE	TRUE
chr2	53936814	C	A	ENST00000404125	ENSG00000068878	PSME4	TRUE	TRUE
chr2	53936821	C	T	ENST00000404125	ENSG00000068878	PSME4	TRUE	TRUE
chr2	53936822	C	T	ENST00000404125	ENSG00000068878	PSME4	TRUE	TRUE
chr2	53936828	C	A	ENST00000404125	ENSG00000068878	PSME4	TRUE	FALSE
chr2	53936828	C	G	ENST00000404125	ENSG00000068878	PSME4	TRUE	FALSE
chr2	53936828	C	T	ENST00000404125	ENSG00000068878	PSME4	TRUE	FALSE
chr2	53936829	T	A	ENST00000404125	ENSG00000068878	PSME4	TRUE	FALSE
chr2	53936829	T	C	ENST00000404125	ENSG00000068878	PSME4	TRUE	FALSE
chr2	53936829	T	G	ENST00000404125	ENSG00000068878	PSME4	TRUE	FALSE
chr2	53937389	A	C	ENST00000404125	ENSG00000068878	PSME4	TRUE	FALSE
chr2	53937389	A	G	ENST00000404125	ENSG00000068878	PSME4	TRUE	FALSE
chr2	53937389	A	T	ENST00000404125	ENSG00000068878	PSME4	TRUE	FALSE
chr2	53937390	C	A	ENST00000404125	ENSG00000068878	PSME4	TRUE	FALSE
chr2	53937390	C	G	ENST00000404125	ENSG00000068878	PSME4	TRUE	FALSE
chr2	53937390	C	T	ENST00000404125	ENSG00000068878	PSME4	TRUE	FALSE
chr2	53937392	T	A	ENST00000404125	ENSG00000068878	PSME4	TRUE	TRUE
chr2	53937401	T	A	ENST00000404125	ENSG00000068878	PSME4	TRUE	TRUE
chr2	53937413	C	A	ENST00000404125	ENSG00000068878	PSME4	TRUE	TRUE
chr2	53937443	C	A	ENST00000404125	ENSG00000068878	PSME4	TRUE	TRUE
chr2	53937447	A	C	ENST00000404125	ENSG00000068878	PSME4	TRUE	TRUE
chr2	53937447	A	T	ENST00000404125	ENSG00000068878	PSME4	TRUE	TRUE
chr2	53937461	T	A	ENST00000404125	ENSG00000068878	PSME4	TRUE	TRUE
chr2	53937464	G	A	ENST00000404125	ENSG00000068878	PSME4	TRUE	TRUE
chr2	53937483	G	T	ENST00000404125	ENSG00000068878	PSME4	TRUE	TRUE
chr2	53937490	A	C	ENST00000404125	ENSG00000068878	PSME4	TRUE	TRUE
chr2	53937490	A	T	ENST00000404125	ENSG00000068878	PSME4	TRUE	TRUE
chr2	53937497	G	A	ENST00000404125	ENSG00000068878	PSME4	TRUE	TRUE
chr2	53937498	C	T	ENST00000404125	ENSG00000068878	PSME4	TRUE	TRUE
chr2	53937499	C	T	ENST00000404125	ENSG00000068878	PSME4	TRUE	TRUE
chr2	53937503	C	A	ENST00000404125	ENSG00000068878	PSME4	TRUE	TRUE
chr2	53937506	C	A	ENST00000404125	ENSG00000068878	PSME4	TRUE	TRUE
chr2	53937515	C	A	ENST00000404125	ENSG00000068878	PSME4	TRUE	TRUE
chr2	53937537	A	C	ENST00000404125	ENSG00000068878	PSME4	TRUE	TRUE
chr2	53937537	A	T	ENST00000404125	ENSG00000068878	PSME4	TRUE	TRUE
chr2	53937541	C	A	ENST00000404125	ENSG00000068878	PSME4	TRUE	FALSE
chr2	53937541	C	G	ENST00000404125	ENSG00000068878	PSME4	TRUE	FALSE
chr2	53937541	C	T	ENST00000404125	ENSG00000068878	PSME4	TRUE	FALSE
chr2	53937542	T	A	ENST00000404125	ENSG00000068878	PSME4	TRUE	FALSE
chr2	53937542	T	C	ENST00000404125	ENSG00000068878	PSME4	TRUE	FALSE
chr2	53937542	T	G	ENST00000404125	ENSG00000068878	PSME4	TRUE	FALSE
chr2	53939954	A	C	ENST00000404125	ENSG00000068878	PSME4	TRUE	FALSE
chr2	53939954	A	G	ENST00000404125	ENSG00000068878	PSME4	TRUE	FALSE
chr2	53939954	A	T	ENST00000404125	ENSG00000068878	PSME4	TRUE	FALSE
chr2	53939955	C	A	ENST00000404125	ENSG00000068878	PSME4	TRUE	FALSE
chr2	53939955	C	G	ENST00000404125	ENSG00000068878	PSME4	TRUE	FALSE
chr2	53939955	C	T	ENST00000404125	ENSG00000068878	PSME4	TRUE	FALSE
chr2	53939960	G	A	ENST00000404125	ENSG00000068878	PSME4	TRUE	TRUE
chr2	53939961	G	T	ENST00000404125	ENSG00000068878	PSME4	TRUE	TRUE
chr2	53939969	T	A	ENST00000404125	ENSG00000068878	PSME4	TRUE	TRUE
chr2	53939981	T	A	ENST00000404125	ENSG00000068878	PSME4	TRUE	TRUE
chr2	53939993	C	A	ENST00000404125	ENSG00000068878	PSME4	TRUE	TRUE
chr2	53940001	C	A	ENST00000404125	ENSG00000068878	PSME4	TRUE	FALSE
chr2	53940001	C	G	ENST00000404125	ENSG00000068878	PSME4	TRUE	FALSE
chr2	53940001	C	T	ENST00000404125	ENSG00000068878	PSME4	TRUE	FALSE
chr2	53940002	T	A	ENST00000404125	ENSG00000068878	PSME4	TRUE	FALSE
chr2	53940002	T	C	ENST00000404125	ENSG00000068878	PSME4	TRUE	FALSE
chr2	53940002	T	G	ENST00000404125	ENSG00000068878	PSME4	TRUE	FALSE
chr2	53948419	A	C	ENST00000404125	ENSG00000068878	PSME4	TRUE	FALSE
chr2	53948419	A	G	ENST00000404125	ENSG00000068878	PSME4	TRUE	FALSE
chr2	53948419	A	T	ENST00000404125	ENSG00000068878	PSME4	TRUE	FALSE
chr2	53948420	C	A	ENST00000404125	ENSG00000068878	PSME4	TRUE	FALSE
chr2	53948420	C	G	ENST00000404125	ENSG00000068878	PSME4	TRUE	FALSE
chr2	53948420	C	T	ENST00000404125	ENSG00000068878	PSME4	TRUE	FALSE
chr2	53948429	C	T	ENST00000404125	ENSG00000068878	PSME4	TRUE	TRUE
chr2	53948430	C	T	ENST00000404125	ENSG00000068878	PSME4	TRUE	TRUE
chr2	53948436	A	C	ENST00000404125	ENSG00000068878	PSME4	TRUE	TRUE
chr2	53948436	A	T	ENST00000404125	ENSG00000068878	PSME4	TRUE	TRUE
chr2	53948440	C	A	ENST00000404125	ENSG00000068878	PSME4	TRUE	TRUE
chr2	53948449	C	A	ENST00000404125	ENSG00000068878	PSME4	TRUE	TRUE
chr2	53948455	T	A	ENST00000404125	ENSG00000068878	PSME4	TRUE	TRUE
chr2	53948459	A	C	ENST00000404125	ENSG00000068878	PSME4	TRUE	TRUE
chr2	53948459	A	T	ENST00000404125	ENSG00000068878	PSME4	TRUE	TRUE
chr2	53948463	A	C	ENST00000404125	ENSG00000068878	PSME4	TRUE	TRUE
chr2	53948463	A	T	ENST00000404125	ENSG00000068878	PSME4	TRUE	TRUE
chr2	53948470	T	A	ENST00000404125	ENSG00000068878	PSME4	TRUE	TRUE
chr2	53948473	C	A	ENST00000404125	ENSG00000068878	PSME4	TRUE	TRUE
chr2	53948483	A	C	ENST00000404125	ENSG00000068878	PSME4	TRUE	TRUE
chr2	53948483	A	T	ENST00000404125	ENSG00000068878	PSME4	TRUE	TRUE
chr2	53948494	T	A	ENST00000404125	ENSG00000068878	PSME4	TRUE	TRUE
chr2	53948495	C	T	ENST00000404125	ENSG00000068878	PSME4	TRUE	TRUE
chr2	53948496	C	T	ENST00000404125	ENSG00000068878	PSME4	TRUE	TRUE
chr2	53948502	A	C	ENST00000404125	ENSG00000068878	PSME4	TRUE	TRUE
chr2	53948502	A	T	ENST00000404125	ENSG00000068878	PSME4	TRUE	TRUE
chr2	53948506	C	A	ENST00000404125	ENSG00000068878	PSME4	TRUE	TRUE
chr2	53948508	A	T	ENST00000404125	ENSG00000068878	PSME4	TRUE	TRUE
chr2	53948518	T	A	ENST00000404125	ENSG00000068878	PSME4	TRUE	TRUE
chr2	53948520	G	C	ENST00000404125	ENSG00000068878	PSME4	TRUE	TRUE
chr2	53948520	G	T	ENST00000404125	ENSG00000068878	PSME4	TRUE	TRUE
chr2	53948530	C	A	ENST00000404125	ENSG00000068878	PSME4	TRUE	TRUE
chr2	53948533	T	A	ENST00000404125	ENSG00000068878	PSME4	TRUE	TRUE
chr2	53948536	T	A	ENST00000404125	ENSG00000068878	PSME4	TRUE	TRUE
chr2	53948538	C	A	ENST00000404125	ENSG00000068878	PSME4	TRUE	FALSE
chr2	53948538	C	G	ENST00000404125	ENSG00000068878	PSME4	TRUE	FALSE
chr2	53948538	C	T	ENST00000404125	ENSG00000068878	PSME4	TRUE	FALSE
chr2	53948539	T	A	ENST00000404125	ENSG00000068878	PSME4	TRUE	FALSE
chr2	53948539	T	C	ENST00000404125	ENSG00000068878	PSME4	TRUE	FALSE
chr2	53948539	T	G	ENST00000404125	ENSG00000068878	PSME4	TRUE	FALSE
chr2	53949141	A	C	ENST00000404125	ENSG00000068878	PSME4	TRUE	FALSE
chr2	53949141	A	G	ENST00000404125	ENSG00000068878	PSME4	TRUE	FALSE
chr2	53949141	A	T	ENST00000404125	ENSG00000068878	PSME4	TRUE	FALSE
chr2	53949142	C	A	ENST00000404125	ENSG00000068878	PSME4	TRUE	FALSE
chr2	53949142	C	G	ENST00000404125	ENSG00000068878	PSME4	TRUE	FALSE
chr2	53949142	C	T	ENST00000404125	ENSG00000068878	PSME4	TRUE	FALSE
chr2	53949144	T	A	ENST00000404125	ENSG00000068878	PSME4	TRUE	TRUE
chr2	53949146	A	C	ENST00000404125	ENSG00000068878	PSME4	TRUE	TRUE
chr2	53949146	A	T	ENST00000404125	ENSG00000068878	PSME4	TRUE	TRUE
chr2	53949149	A	T	ENST00000404125	ENSG00000068878	PSME4	TRUE	TRUE
chr2	53949158	A	T	ENST00000404125	ENSG00000068878	PSME4	TRUE	TRUE
chr2	53949174	C	A	ENST00000404125	ENSG00000068878	PSME4	TRUE	TRUE
chr2	53949177	G	A	ENST00000404125	ENSG00000068878	PSME4	TRUE	TRUE
chr2	53949192	C	A	ENST00000404125	ENSG00000068878	PSME4	TRUE	TRUE
chr2	53949198	T	A	ENST00000404125	ENSG00000068878	PSME4	TRUE	TRUE
chr2	53949206	G	C	ENST00000404125	ENSG00000068878	PSME4	TRUE	TRUE
chr2	53949206	G	T	ENST00000404125	ENSG00000068878	PSME4	TRUE	TRUE
chr2	53949216	C	A	ENST00000404125	ENSG00000068878	PSME4	TRUE	TRUE
chr2	53949217	A	C	ENST00000404125	ENSG00000068878	PSME4	TRUE	TRUE
chr2	53949217	A	T	ENST00000404125	ENSG00000068878	PSME4	TRUE	TRUE
chr2	53949221	A	T	ENST00000404125	ENSG00000068878	PSME4	TRUE	TRUE
chr2	53949224	A	C	ENST00000404125	ENSG00000068878	PSME4	TRUE	TRUE
chr2	53949224	A	T	ENST00000404125	ENSG00000068878	PSME4	TRUE	TRUE
chr2	53949228	T	A	ENST00000404125	ENSG00000068878	PSME4	TRUE	TRUE
chr2	53949249	C	A	ENST00000404125	ENSG00000068878	PSME4	TRUE	TRUE
chr2	53949252	T	A	ENST00000404125	ENSG00000068878	PSME4	TRUE	TRUE
chr2	53949261	T	A	ENST00000404125	ENSG00000068878	PSME4	TRUE	TRUE
chr2	53949264	T	A	ENST00000404125	ENSG00000068878	PSME4	TRUE	TRUE
chr2	53949268	A	C	ENST00000404125	ENSG00000068878	PSME4	TRUE	TRUE
chr2	53949268	A	T	ENST00000404125	ENSG00000068878	PSME4	TRUE	TRUE
chr2	53949276	G	A	ENST00000404125	ENSG00000068878	PSME4	TRUE	TRUE
chr2	53949280	A	C	ENST00000404125	ENSG00000068878	PSME4
chr2	53949280	A	T	ENST00000404125	ENSG00000068878	PSME4	TRUE	TRUE
chr2	53949284	C	A	ENST00000404125	ENSG00000068878	PSME4	TRUE	FALSE
chr2	53949284	C	G	ENST00000404125	ENSG00000068878	PSME4	TRUE	FALSE
chr2	53949284	C	T	ENST00000404125	ENSG00000068878	PSME4	TRUE	FALSE
chr2	53949285	T	A	ENST00000404125	ENSG00000068878	PSME4	TRUE	FALSE
chr2	53949285	T	C	ENST00000404125	ENSG00000068878	PSME4	TRUE	FALSE
chr2	53949285	T	G	ENST00000404125	ENSG00000068878	PSME4	TRUE	FALSE
chr2	53970541	A	C	ENST00000404125	ENSG00000068878	PSME4	TRUE	FALSE
chr2	53970541	A	G	ENST00000404125	ENSG00000068878	PSME4	TRUE	FALSE
chr2	53970541	A	T	ENST00000404125	ENSG00000068878	PSME4	TRUE	FALSE
chr2	53970542	C	A	ENST00000404125	ENSG00000068878	PSME4	TRUE	FALSE
chr2	53970542	C	G	ENST00000404125	ENSG00000068878	PSME4	TRUE	FALSE
chr2	53970542	C	T	ENST00000404125	ENSG00000068878	PSME4	TRUE	FALSE
chr2	53970553	T	A	ENST00000404125	ENSG00000068878	PSME4	TRUE	TRUE
chr2	53970560	C	T	ENST00000404125	ENSG00000068878	PSME4	TRUE	TRUE
chr2	53970561	C	T	ENST00000404125	ENSG00000068878	PSME4	TRUE	TRUE
chr2	53970578	C	T	ENST00000404125	ENSG00000068878	PSME4	TRUE	TRUE
chr2	53970579	C	T	ENST00000404125	ENSG00000068878	PSME4	TRUE	TRUE
chr2	53970586	C	A	ENST00000404125	ENSG00000068878	PSME4	TRUE	TRUE
chr2	53970589	G	A	ENST00000404125	ENSG00000068878	PSME4	TRUE	TRUE
chr2	53970595	G	A	ENST00000404125	ENSG00000068878	PSME4	TRUE	TRUE
chr2	53970614	G	T	ENST00000404125	ENSG00000068878	PSME4	TRUE	TRUE
chr2	53970619	T	A	ENST00000404125	ENSG00000068878	PSME4	TRUE	TRUE
chr2	53970625	G	A	ENST00000404125	ENSG00000068878	PSME4	TRUE	TRUE
chr2	53970634	G	A	ENST00000404125	ENSG00000068878	PSME4	TRUE	TRUE
chr2	53970636	A	T	ENST00000404125	ENSG00000068878	PSME4	TRUE	TRUE
chr2	53970646	C	A	ENST00000404125	ENSG00000068878	PSME4	TRUE	TRUE
chr2	53970661	C	A	ENST00000404125	ENSG00000068878	PSME4	TRUE	TRUE
chr2	53970665	G	C	ENST00000404125	ENSG00000068878	PSME4	TRUE	TRUE
chr2	53970665	G	T	ENST00000404125	ENSG00000068878	PSME4	TRUE	TRUE
chr2	53970679	T	A	ENST00000404125	ENSG00000068878	PSME4	TRUE	TRUE
chr2	53970683	G	C	ENST00000404125	ENSG00000068878	PSME4	TRUE	TRUE
chr2	53970683	G	T	ENST00000404125	ENSG00000068878	PSME4	TRUE	TRUE
chr2	53970694	C	A	ENST00000404125	ENSG00000068878	PSME4	TRUE	TRUE
chr2	53970697	T	A	ENST00000404125	ENSG00000068878	PSME4	TRUE	TRUE
chr2	53970700	G	A	ENST00000404125	ENSG00000068878	PSME4	TRUE	TRUE
chr2	53970727	C	A	ENST00000404125	ENSG00000068878	PSME4	TRUE	FALSE
chr2	53970745	C	A	ENST00000404125	ENSG00000068878	PSME4	FALSE	FALSE
chr2	53970754	C	A	ENST00000404125	ENSG00000068878	PSME4	FALSE	FALSE
chr2	53970757	C	A	ENST00000404125	ENSG00000068878	PSME4	FALSE	FALSE
chr2	53970763	C	A	ENST00000404125	ENSG00000068878	PSME4	FALSE	FALSE
chr2	53970772	C	A	ENST00000404125	ENSG00000068878	PSME4	FALSE	FALSE
chr2	53970781	C	A	ENST00000404125	ENSG00000068878	PSME4	FALSE	FALSE
chr2	53971322	G	A	ENST00000607452	ENSG00000170634	ACYP2	TRUE	FALSE
chr2	53971322	G	C	ENST00000607452	ENSG00000170634	ACYP2	TRUE	FALSE
chr2	53971322	G	T	ENST00000607452	ENSG00000170634	ACYP2	TRUE	FALSE
chr2	53971323	T	A	ENST00000607452	ENSG00000170634	ACYP2	TRUE	FALSE
chr2	53971323	T	C	ENST00000607452	ENSG00000170634	ACYP2	TRUE	FALSE
chr2	53971323	T	G	ENST00000607452	ENSG00000170634	ACYP2	TRUE	FALSE
chr2	53973711	A	C	ENST00000607452	ENSG00000170634	ACYP2	TRUE	FALSE
chr2	53973711	A	G	ENST00000607452	ENSG00000170634	ACYP2	TRUE	FALSE
chr2	53973711	A	T	ENST00000607452	ENSG00000170634	ACYP2	TRUE	FALSE
chr2	53973712	G	A	ENST00000607452	ENSG00000170634	ACYP2	TRUE	FALSE
chr2	53973712	G	C	ENST00000607452	ENSG00000170634	ACYP2	TRUE	FALSE
chr2	53973712	G	T	ENST00000607452	ENSG00000170634	ACYP2	TRUE	FALSE
chr2	53973753	T	A	ENST00000607452	ENSG00000170634	ACYP2	FALSE	FALSE
chr2	53973761	C	T	ENST00000607452	ENSG00000170634	ACYP2	FALSE	FALSE
chr2	53973797	G	T	ENST00000607452	ENSG00000170634	ACYP2	FALSE	FALSE
chr2	53973809	A	T	ENST00000607452	ENSG00000170634	ACYP2		FALSE
chr2	53973811	G	A	ENST00000607452	ENSG00000170634	ACYP2	TRUE	FALSE
chr2	53973811	G	C	ENST00000607452	ENSG00000170634	ACYP2	TRUE	FALSE
chr2	53973811	G	T	ENST00000607452	ENSG00000170634	ACYP2	TRUE	FALSE
chr2	53973812	T	A	ENST00000607452	ENSG00000170634	ACYP2	TRUE	FALSE
chr2	53973812	T	C	ENST00000607452	ENSG00000170634	ACYP2	TRUE	FALSE
chr2	53973812	T	G	ENST00000607452	ENSG00000170634	ACYP2	TRUE	FALSE
chr2	54050956	A	C	ENST00000607452	ENSG00000170634	ACYP2	TRUE	FALSE
chr2	54050956	A	G	ENST00000607452	ENSG00000170634	ACYP2	TRUE	FALSE
chr2	54050956	A	T	ENST00000607452	ENSG00000170634	ACYP2	TRUE	FALSE
chr2	54050957	G	A	ENST00000607452	ENSG00000170634	ACYP2	TRUE	FALSE
chr2	54050957	G	C	ENST00000607452	ENSG00000170634	ACYP2	TRUE	FALSE
chr2	54050957	G	T	ENST00000607452	ENSG00000170634	ACYP2	TRUE	FALSE
chr2	54050961	C	A	ENST00000607452	ENSG00000170634	ACYP2		FALSE
chr2	54050961	C	G	ENST00000607452	ENSG00000170634	ACYP2		FALSE
chr2	54050962	A	T	ENST00000607452	ENSG00000170634	ACYP2		FALSE
chr2	54050969	C	A	ENST00000607452	ENSG00000170634	ACYP2
chr2	54050979	C	A	ENST00000607452	ENSG00000170634	ACYP2
chr2	54050979	C	G	ENST00000607452	ENSG00000170634	ACYP2
chr2	54050988	T	A	ENST00000607452	ENSG00000170634	ACYP2
chr2	54050992	A	T	ENST00000607452	ENSG00000170634	ACYP2
chr2	54051007	A	T	ENST00000607452	ENSG00000170634	ACYP2
chr2	54051021	C	A	ENST00000607452	ENSG00000170634	ACYP2
chr2	54051036	C	A	ENST00000607452	ENSG00000170634	ACYP2
chr2	54051039	T	A	ENST00000607452	ENSG00000170634	ACYP2
chr2	54051041	G	A	ENST00000607452	ENSG00000170634	ACYP2
chr2	54051042	G	A	ENST00000607452	ENSG00000170634	ACYP2
chr2	54051048	C	A	ENST00000607452	ENSG00000170634	ACYP2
chr2	54051048	C	G	ENST00000607452	ENSG00000170634	ACYP2
chr2	54051051	G	A	ENST00000607452	ENSG00000170634	ACYP2	TRUE	FALSE
chr2	54051051	G	C	ENST00000607452	ENSG00000170634	ACYP2	TRUE	FALSE
chr2	54051051	G	T	ENST00000607452	ENSG00000170634	ACYP2	TRUE	FALSE
chr2	54051052	T	A	ENST00000607452	ENSG00000170634	ACYP2	TRUE	FALSE
chr2	54051052	T	C	ENST00000607452	ENSG00000170634	ACYP2	TRUE	FALSE
chr2	54051052	T	G	ENST00000607452	ENSG00000170634	ACYP2	TRUE	FALSE
chr2	54057237	A	C	ENST00000607452	ENSG00000170634	ACYP2	TRUE	FALSE
chr2	54057237	A	G	ENST00000607452	ENSG00000170634	ACYP2	TRUE	FALSE
chr2	54057237	A	T	ENST00000607452	ENSG00000170634	ACYP2	TRUE	FALSE
chr2	54057238	G	A	ENST00000607452	ENSG00000170634	ACYP2	TRUE	FALSE
chr2	54057238	G	C	ENST00000607452	ENSG00000170634	ACYP2	TRUE	FALSE
chr2	54057238	G	T	ENST00000607452	ENSG00000170634	ACYP2	TRUE	FALSE
chr2	54057242	T	A	ENST00000607452	ENSG00000170634	ACYP2
chr2	54057242	T	G	ENST00000607452	ENSG00000170634	ACYP2
chr2	54057243	A	T	ENST00000607452	ENSG00000170634	ACYP2
chr2	54057252	C	T	ENST00000607452	ENSG00000170634	ACYP2
chr2	54057256	T	A	ENST00000607452	ENSG00000170634	ACYP2
chr2	54057256	T	G	ENST00000607452	ENSG00000170634	ACYP2
chr2	54057259	C	A	ENST00000607452	ENSG00000170634	ACYP2
chr2	54057259	C	G	ENST00000607452	ENSG00000170634	ACYP2
chr2	54057261	G	T	ENST00000607452	ENSG00000170634	ACYP2
chr2	54057276	C	T	ENST00000607452	ENSG00000170634	ACYP2
chr2	54057294	G	T	ENST00000607452	ENSG00000170634	ACYP2
chr2	54057297	G	T	ENST00000607452	ENSG00000170634	ACYP2
chr2	54057304	G	A	ENST00000607452	ENSG00000170634	ACYP2
chr2	54057305	G	A	ENST00000607452	ENSG00000170634	ACYP2
chr2	54057306	A	T	ENST00000607452	ENSG00000170634	ACYP2
chr2	54057309	G	T	ENST00000607452	ENSG00000170634	ACYP2
chr2	54057323	C	A	ENST00000607452	ENSG00000170634	ACYP2
chr2	54057325	C	A	ENST00000607452	ENSG00000170634	ACYP2
chr2	54057325	C	G	ENST00000607452	ENSG00000170634	ACYP2
chr2	54057328	C	A	ENST00000607452	ENSG00000170634	ACYP2
chr2	54057328	C	G	ENST00000607452	ENSG00000170634	ACYP2
chr2	54057342	A	T	ENST00000607452	ENSG00000170634	ACYP2
chr2	54057346	C	A	ENST00000607452	ENSG00000170634	ACYP2
chr2	54057346	C	G	ENST00000607452	ENSG00000170634	ACYP2
chr2	54057356	C	A	ENST00000607452	ENSG00000170634	ACYP2
chr2	54057358	T	A	ENST00000607452	ENSG00000170634	ACYP2
chr2	54057358	T	G	ENST00000607452	ENSG00000170634	ACYP2
chr2	54057361	G	A	ENST00000607452	ENSG00000170634	ACYP2	TRUE	FALSE
chr2	54057361	G	C	ENST00000607452	ENSG00000170634	ACYP2	TRUE	FALSE
chr2	54057361	G	T	ENST00000607452	ENSG00000170634	ACYP2	TRUE	FALSE
chr2	54057362	T	A	ENST00000607452	ENSG00000170634	ACYP2	TRUE	FALSE
chr2	54057362	T	C	ENST00000607452	ENSG00000170634	ACYP2	TRUE	FALSE
chr2	54057362	T	G	ENST00000607452	ENSG00000170634	ACYP2	TRUE	FALSE
chr2	54135451	A	C	ENST00000607452	ENSG00000170634	ACYP2	TRUE	FALSE
chr2	54135451	A	G	ENST00000607452	ENSG00000170634	ACYP2	TRUE	FALSE
chr2	54135451	A	T	ENST00000607452	ENSG00000170634	ACYP2	TRUE	FALSE
chr2	54135452	G	A	ENST00000607452	ENSG00000170634	ACYP2	TRUE	FALSE
chr2	54135452	G	C	ENST00000607452	ENSG00000170634	ACYP2	TRUE	FALSE
chr2	54135452	G	T	ENST00000607452	ENSG00000170634	ACYP2	TRUE	FALSE
chr2	54135460	C	A	ENST00000607452	ENSG00000170634	ACYP2	TRUE	TRUE
chr2	54135464	A	T	ENST00000607452	ENSG00000170634	ACYP2	TRUE	TRUE
chr2	54135470	G	A	ENST00000607452	ENSG00000170634	ACYP2	TRUE	FALSE
chr2	54135470	G	C	ENST00000607452	ENSG00000170634	ACYP2	TRUE	FALSE
chr2	54135470	G	T	ENST00000607452	ENSG00000170634	ACYP2	TRUE	FALSE
chr2	54135471	T	A	ENST00000607452	ENSG00000170634	ACYP2	TRUE	FALSE
chr2	54135471	T	C	ENST00000607452	ENSG00000170634	ACYP2	TRUE	FALSE
chr2	54135471	T	G	ENST00000607452	ENSG00000170634	ACYP2	TRUE	FALSE
chr2	54138637	A	C	ENST00000607452	ENSG00000170634	ACYP2	TRUE	FALSE
chr2	54138637	A	G	ENST00000607452	ENSG00000170634	ACYP2	TRUE	FALSE
chr2	54138637	A	T	ENST00000607452	ENSG00000170634	ACYP2	TRUE	FALSE
chr2	54138638	G	A	ENST00000607452	ENSG00000170634	ACYP2	TRUE	FALSE
chr2	54138638	G	C	ENST00000607452	ENSG00000170634	ACYP2	TRUE	FALSE
chr2	54138638	G	T	ENST00000607452	ENSG00000170634	ACYP2	TRUE	FALSE
chr2	54138641	T	A	ENST00000607452	ENSG00000170634	ACYP2	TRUE	TRUE
chr2	54138641	T	G	ENST00000607452	ENSG00000170634	ACYP2	TRUE	TRUE
chr2	54138645	G	T	ENST00000607452	ENSG00000170634	ACYP2	TRUE	TRUE
chr2	54138651	G	T	ENST00000607452	ENSG00000170634	ACYP2	TRUE	TRUE
chr2	54138660	A	T	ENST00000607452	ENSG00000170634	ACYP2	TRUE	TRUE
chr2	54138666	G	T	ENST00000607452	ENSG00000170634	ACYP2	TRUE	TRUE
chr2	54138679	G	A	ENST00000607452	ENSG00000170634	ACYP2	TRUE	TRUE
chr2	54138680	G	A	ENST00000607452	ENSG00000170634	ACYP2	TRUE	TRUE
chr2	54138684	A	T	ENST00000607452	ENSG00000170634	ACYP2	TRUE	TRUE
chr2	54138696	A	T	ENST00000607452	ENSG00000170634	ACYP2	TRUE	TRUE
chr2	54138714	C	T	ENST00000607452	ENSG00000170634	ACYP2	FALSE	FALSE
chr2	54138720	C	T	ENST00000607452	ENSG00000170634	ACYP2	FALSE	FALSE
chr2	54138729	G	T	ENST00000607452	ENSG00000170634	ACYP2	FALSE	FALSE
chr2	54138735	A	T	ENST00000607452	ENSG00000170634	ACYP2	FALSE	FALSE
chr2	54138749	G	A	ENST00000607452	ENSG00000170634	ACYP2	TRUE	FALSE
chr2	54138749	G	C	ENST00000607452	ENSG00000170634	ACYP2	TRUE	FALSE
chr2	54138749	G	T	ENST00000607452	ENSG00000170634	ACYP2	TRUE	FALSE
chr2	54138750	T	A	ENST00000607452	ENSG00000170634	ACYP2	TRUE	FALSE
chr2	54138750	T	C	ENST00000607452	ENSG00000170634	ACYP2	TRUE	FALSE
chr2	54138750	T	G	ENST00000607452	ENSG00000170634	ACYP2	TRUE	FALSE
chr2	54254925	A	T	ENST00000317802	ENSG00000178021	TSPYL6	TRUE	TRUE
chr2	54254930	G	A	ENST00000317802	ENSG00000178021	TSPYL6	TRUE	TRUE
chr2	54254954	C	A	ENST00000317802	ENSG00000178021	TSPYL6	TRUE	TRUE
chr2	54254963	C	A	ENST00000317802	ENSG00000178021	TSPYL6	TRUE	TRUE
chr2	54254981	T	A	ENST00000317802	ENSG00000178021	TSPYL6	TRUE	TRUE
chr2	54254987	T	A	ENST00000317802	ENSG00000178021	TSPYL6	TRUE	TRUE
chr2	54254999	C	A	ENST00000317802	ENSG00000178021	TSPYL6	TRUE	TRUE
chr2	54255004	A	T	ENST00000317802	ENSG00000178021	TSPYL6	TRUE	TRUE
chr2	54255009	G	C	ENST00000317802	ENSG00000178021	TSPYL6	TRUE	TRUE
chr2	54255009	G	T	ENST00000317802	ENSG00000178021	TSPYL6	TRUE	TRUE
chr2	54255012	G	C	ENST00000317802	ENSG00000178021	TSPYL6	TRUE	TRUE
chr2	54255012	G	T	ENST00000317802	ENSG00000178021	TSPYL6	TRUE	TRUE
chr2	54255017	G	A	ENST00000317802	ENSG00000178021	TSPYL6	TRUE	TRUE
chr2	54255028	G	C	ENST00000317802	ENSG00000178021	TSPYL6	TRUE	TRUE
chr2	54255028	G	T	ENST00000317802	ENSG00000178021	TSPYL6	TRUE	TRUE
chr2	54255030	C	T	ENST00000317802	ENSG00000178021	TSPYL6	TRUE	TRUE
chr2	54255031	C	T	ENST00000317802	ENSG00000178021	TSPYL6	TRUE	TRUE
chr2	54255041	C	A	ENST00000317802	ENSG00000178021	TSPYL6	TRUE	TRUE
chr2	54255044	T	A	ENST00000317802	ENSG00000178021	TSPYL6	TRUE	TRUE
chr2	54255053	G	A	ENST00000317802	ENSG00000178021	TSPYL6	TRUE	TRUE
chr2	54255071	C	A	ENST00000317802	ENSG00000178021	TSPYL6	TRUE	TRUE
chr2	54255088	G	C	ENST00000317802	ENSG00000178021	TSPYL6	TRUE	TRUE
chr2	54255088	G	T	ENST00000317802	ENSG00000178021	TSPYL6	TRUE	TRUE
chr2	54255093	C	T	ENST00000317802	ENSG00000178021	TSPYL6	TRUE	TRUE
chr2	54255094	C	T	ENST00000317802	ENSG00000178021	TSPYL6	TRUE	TRUE
chr2	54255108	G	T	ENST00000317802	ENSG00000178021	TSPYL6	TRUE	TRUE
chr2	54255122	G	A	ENST00000317802	ENSG00000178021	TSPYL6	TRUE	TRUE
chr2	54255143	G	A	ENST00000317802	ENSG00000178021	TSPYL6	TRUE	TRUE
chr2	54255149	C	A	ENST00000317802	ENSG00000178021	TSPYL6	TRUE	TRUE
chr2	54255162	C	T	ENST00000317802	ENSG00000178021	TSPYL6	TRUE	TRUE
chr2	54255163	C	T	ENST00000317802	ENSG00000178021	TSPYL6	TRUE	TRUE
chr2	54255194	G	A	ENST00000317802	ENSG00000178021	TSPYL6	TRUE	TRUE
chr2	54255206	T	A	ENST00000317802	ENSG00000178021	TSPYL6	TRUE	TRUE
chr2	54255212	C	A	ENST00000317802	ENSG00000178021	TSPYL6	TRUE	TRUE
chr2	54255213	A	C	ENST00000317802	ENSG00000178021	TSPYL6	TRUE	TRUE
chr2	54255213	A	T	ENST00000317802	ENSG00000178021	TSPYL6	TRUE	TRUE
chr2	54255221	T	A	ENST00000317802	ENSG00000178021	TSPYL6	TRUE	TRUE
chr2	54255233	T	A	ENST00000317802	ENSG00000178021	TSPYL6	TRUE	TRUE
chr2	54255239	T	A	ENST00000317802	ENSG00000178021	TSPYL6	TRUE	TRUE
chr2	54255243	G	C	ENST00000317802	ENSG00000178021	TSPYL6	TRUE	TRUE
chr2	54255243	G	T	ENST00000317802	ENSG00000178021	TSPYL6	TRUE	TRUE
chr2	54255254	T	A	ENST00000317802	ENSG00000178021	TSPYL6	TRUE	TRUE
chr2	54255257	G	A	ENST00000317802	ENSG00000178021	TSPYL6	TRUE	TRUE
chr2	54255269	T	A	ENST00000317802	ENSG00000178021	TSPYL6	TRUE	TRUE
chr2	54255275	T	A	ENST00000317802	ENSG00000178021	TSPYL6	TRUE	TRUE
chr2	54255276	G	T	ENST00000317802	ENSG00000178021	TSPYL6	TRUE	TRUE
chr2	54255296	T	A	ENST00000317802	ENSG00000178021	TSPYL6	TRUE	TRUE
chr2	54255302	C	A	ENST00000317802	ENSG00000178021	TSPYL6	TRUE	TRUE
chr2	54255305	T	A	ENST00000317802	ENSG00000178021	TSPYL6	TRUE	TRUE
chr2	54255311	C	A	ENST00000317802	ENSG00000178021	TSPYL6	TRUE	TRUE
chr2	54255313	A	T	ENST00000317802	ENSG00000178021	TSPYL6	TRUE	TRUE
chr2	54255322	A	C	ENST00000317802	ENSG00000178021	TSPYL6	TRUE	TRUE
chr2	54255322	A	T	ENST00000317802	ENSG00000178021	TSPYL6	TRUE	TRUE
chr2	54255324	G	C	ENST00000317802	ENSG00000178021	TSPYL6	TRUE	TRUE
chr2	54255324	G	T	ENST00000317802	ENSG00000178021	TSPYL6	TRUE	TRUE
chr2	54255331	A	C	ENST00000317802	ENSG00000178021	TSPYL6	TRUE	TRUE
chr2	54255331	A	T	ENST00000317802	ENSG00000178021	TSPYL6	TRUE	TRUE
chr2	54255338	C	A	ENST00000317802	ENSG00000178021	TSPYL6	TRUE	TRUE
chr2	54255347	G	A	ENST00000317802	ENSG00000178021	TSPYL6	TRUE	TRUE
chr2	54255353	T	A	ENST00000317802	ENSG00000178021	TSPYL6	TRUE	TRUE
chr2	54255371	G	A	ENST00000317802	ENSG00000178021	TSPYL6	TRUE	TRUE
chr2	54255396	C	T	ENST00000317802	ENSG00000178021	TSPYL6	TRUE	TRUE
chr2	54255397	C	T	ENST00000317802	ENSG00000178021	TSPYL6	TRUE	TRUE
chr2	54255434	G	A	ENST00000317802	ENSG00000178021	TSPYL6	TRUE	TRUE
chr2	54255437	C	A	ENST00000317802	ENSG00000178021	TSPYL6	TRUE	TRUE
chr2	54255441	G	C	ENST00000317802	ENSG00000178021	TSPYL6	TRUE	TRUE
chr2	54255441	G	T	ENST00000317802	ENSG00000178021	TSPYL6	TRUE	TRUE
chr2	54255444	G	C	ENST00000317802	ENSG00000178021	TSPYL6	TRUE	TRUE
chr2	54255444	G	T	ENST00000317802	ENSG00000178021	TSPYL6	TRUE	TRUE
chr2	54255449	C	A	ENST00000317802	ENSG00000178021	TSPYL6	TRUE	TRUE
chr2	54255458	G	A	ENST00000317802	ENSG00000178021	TSPYL6	TRUE	TRUE
chr2	54255473	C	A	ENST00000317802	ENSG00000178021	TSPYL6	TRUE	TRUE
chr2	54255479	G	A	ENST00000317802	ENSG00000178021	TSPYL6	TRUE	TRUE
chr2	54255500	C	A	ENST00000317802	ENSG00000178021	TSPYL6	TRUE	TRUE
chr2	54255521	C	A	ENST00000317802	ENSG00000178021	TSPYL6	TRUE	TRUE
chr2	54255527	G	A	ENST00000317802	ENSG00000178021	TSPYL6	TRUE	TRUE
chr2	54255536	C	A	ENST00000317802	ENSG00000178021	TSPYL6	TRUE	TRUE
chr2	54255596	C	A	ENST00000317802	ENSG00000178021	TSPYL6	TRUE	TRUE
chr2	54255608	C	A	ENST00000317802	ENSG00000178021	TSPYL6	TRUE	TRUE
chr2	54255620	T	A	ENST00000317802	ENSG00000178021	TSPYL6	TRUE	TRUE
chr2	54255626	C	A	ENST00000317802	ENSG00000178021	TSPYL6	TRUE	TRUE
chr2	54255629	C	A	ENST00000317802	ENSG00000178021	TSPYL6	TRUE	TRUE
chr2	54255644	C	A	ENST00000317802	ENSG00000178021	TSPYL6	TRUE	TRUE
chr2	54255647	C	A	ENST00000317802	ENSG00000178021	TSPYL6	TRUE	TRUE
chr2	54255653	C	A	ENST00000317802	ENSG00000178021	TSPYL6	TRUE	TRUE
chr2	54255659	T	A	ENST00000317802	ENSG00000178021	TSPYL6	TRUE	TRUE
chr2	54255662	C	A	ENST00000317802	ENSG00000178021	TSPYL6	TRUE	TRUE
chr2	54255676	G	C	ENST00000317802	ENSG00000178021	TSPYL6	TRUE	TRUE
chr2	54255676	G	T	ENST00000317802	ENSG00000178021	TSPYL6	TRUE	TRUE
chr2	54255687	A	T	ENST00000317802	ENSG00000178021	TSPYL6	TRUE	TRUE
chr2	54255692	C	A	ENST00000317802	ENSG00000178021	TSPYL6	TRUE	TRUE
chr2	54255695	C	A	ENST00000317802	ENSG00000178021	TSPYL6	TRUE	TRUE
chr2	54255701	T	A	ENST00000317802	ENSG00000178021	TSPYL6	TRUE	TRUE
chr2	54255710	C	A	ENST00000317802	ENSG00000178021	TSPYL6	TRUE	TRUE
chr2	54255716	T	A	ENST00000317802	ENSG00000178021	TSPYL6	TRUE	TRUE
chr2	54255722	C	A	ENST00000317802	ENSG00000178021	TSPYL6	TRUE	TRUE
chr2	54255734	C	A	ENST00000317802	ENSG00000178021	TSPYL6	TRUE	TRUE
chr2	54255740	C	A	ENST00000317802	ENSG00000178021	TSPYL6	TRUE	TRUE
chr2	54255742	G	T	ENST00000317802	ENSG00000178021	TSPYL6	TRUE	TRUE
chr2	54255756	A	T	ENST00000317802	ENSG00000178021	TSPYL6	TRUE	TRUE
chr2	54255764	C	A	ENST00000317802	ENSG00000178021	TSPYL6	TRUE	TRUE
chr2	54255773	T	A	ENST00000317802	ENSG00000178021	TSPYL6	TRUE	TRUE
chr2	54255776	C	A	ENST00000317802	ENSG00000178021	TSPYL6	TRUE	TRUE
chr2	54255797	C	A	ENST00000317802	ENSG00000178021	TSPYL6	TRUE	TRUE
chr2	54255800	C	A	ENST00000317802	ENSG00000178021	TSPYL6	TRUE	TRUE
chr2	54255818	T	A	ENST00000317802	ENSG00000178021	TSPYL6	TRUE	FALSE
chr2	54255841	G	T	ENST00000317802	ENSG00000178021	TSPYL6	TRUE	FALSE
chr2	54255857	C	A	ENST00000317802	ENSG00000178021	TSPYL6	TRUE	FALSE
chr2	54255866	C	A	ENST00000317802	ENSG00000178021	TSPYL6	TRUE	FALSE
chr2	54255887	C	A	ENST00000317802	ENSG00000178021	TSPYL6	TRUE	FALSE
chr2	54255890	G	A	ENST00000317802	ENSG00000178021	TSPYL6	TRUE	FALSE
chr2	54255899	T	A	ENST00000317802	ENSG00000178021	TSPYL6	TRUE	FALSE
chr2	54255908	C	A	ENST00000317802	ENSG00000178021	TSPYL6	FALSE	FALSE
chr2	54255931	A	T	ENST00000317802	ENSG00000178021	TSPYL6	FALSE	FALSE
chr2	54255968	G	A	ENST00000317802	ENSG00000178021	TSPYL6	FALSE	FALSE
chr2	54255983	C	A	ENST00000317802	ENSG00000178021	TSPYL6	FALSE	FALSE
chr2	54255986	C	A	ENST00000317802	ENSG00000178021	TSPYL6	FALSE	FALSE
chr2	54256019	C	A	ENST00000317802	ENSG00000178021	TSPYL6	FALSE	FALSE
chr2	54256021	A	T	ENST00000317802	ENSG00000178021	TSPYL6	FALSE	FALSE
chr2	54256052	C	A	ENST00000317802	ENSG00000178021	TSPYL6	FALSE	FALSE
chr2	54256061	T	A	ENST00000317802	ENSG00000178021	TSPYL6	FALSE	FALSE
chr2	54256067	T	A	ENST00000317802	ENSG00000178021	TSPYL6	FALSE	FALSE
chr2	54256070	C	A	ENST00000317802	ENSG00000178021	TSPYL6	FALSE	FALSE
chr2	54256073	G	A	ENST00000317802	ENSG00000178021	TSPYL6	FALSE	FALSE
chr2	54256082	G	A	ENST00000317802	ENSG00000178021	TSPYL6	FALSE	FALSE
chr2	54256088	G	A	ENST00000317802	ENSG00000178021	TSPYL6	FALSE	FALSE
chr2	54256100	C	A	ENST00000317802	ENSG00000178021	TSPYL6	FALSE	FALSE
chr2	54256107	A	C	ENST00000317802	ENSG00000178021	TSPYL6	FALSE	FALSE
chr2	54256107	A	T	ENST00000317802	ENSG00000178021	TSPYL6	FALSE	FALSE
chr2	54256139	C	A	ENST00000317802	ENSG00000178021	TSPYL6	FALSE	FALSE
chr2	54304686	A	C	ENST00000607452	ENSG00000170634	ACYP2	TRUE	FALSE
chr2	54304686	A	G	ENST00000607452	ENSG00000170634	ACYP2	TRUE	FALSE
chr2	54304686	A	T	ENST00000607452	ENSG00000170634	ACYP2	TRUE	FALSE
chr2	54304687	G	A	ENST00000607452	ENSG00000170634	ACYP2	TRUE	FALSE
chr2	54304687	G	C	ENST00000607452	ENSG00000170634	ACYP2	TRUE	FALSE
chr2	54304687	G	T	ENST00000607452	ENSG00000170634	ACYP2	TRUE	FALSE
chr2	54304689	A	T	ENST00000607452	ENSG00000170634	ACYP2	FALSE	FALSE
chr2	54304696	G	A	ENST00000607452	ENSG00000170634	ACYP2	FALSE	FALSE
chr2	54304697	G	A	ENST00000607452	ENSG00000170634	ACYP2	FALSE	FALSE
chr2	54304704	A	T	ENST00000607452	ENSG00000170634	ACYP2	FALSE	FALSE
chr2	54304710	G	T	ENST00000607452	ENSG00000170634	ACYP2	FALSE	FALSE
chr2	54304752	G	T	ENST00000607452	ENSG00000170634	ACYP2	FALSE	FALSE
chr2	54304755	A	T	ENST00000607452	ENSG00000170634	ACYP2
chr2	54304767	A	T	ENST00000607452	ENSG00000170634	ACYP2	FALSE	FALSE
chr2	54304773	G	T	ENST00000607452	ENSG00000170634	ACYP2	FALSE	FALSE
chr2	54304778	C	A	ENST00000607452	ENSG00000170634	ACYP2	FALSE	FALSE
chr2	54304778	C	G	ENST00000607452	ENSG00000170634	ACYP2	FALSE	FALSE
chr2	54304794	A	T	ENST00000607452	ENSG00000170634	ACYP2	FALSE	FALSE
chr2	54304799	C	A	ENST00000607452	ENSG00000170634	ACYP2	FALSE	FALSE
chr2	54304799	C	G	ENST00000607452	ENSG00000170634	ACYP2	FALSE	FALSE
chr2	54330979	G	T	ENST00000398634	ENSG00000177994	C2orf73	FALSE	FALSE
chr2	54330982	G	T	ENST00000398634	ENSG00000177994	C2orf73	FALSE	FALSE
chr2	54330985	A	T	ENST00000398634	ENSG00000177994	C2orf73	FALSE	FALSE
chr2	54330988	G	T	ENST00000398634	ENSG00000177994	C2orf73	FALSE	FALSE
chr2	54330994	A	T	ENST00000398634	ENSG00000177994	C2orf73	FALSE	FALSE
chr2	54331000	C	T	ENST00000398634	ENSG00000177994	C2orf73	FALSE	FALSE
chr2	54331002	G	A	ENST00000398634	ENSG00000177994	C2orf73	TRUE	FALSE
chr2	54331002	G	C	ENST00000398634	ENSG00000177994	C2orf73	TRUE	FALSE
chr2	54331002	G	T	ENST00000398634	ENSG00000177994	C2orf73	TRUE	FALSE
chr2	54331003	T	A	ENST00000398634	ENSG00000177994	C2orf73	TRUE	FALSE
chr2	54331003	T	C	ENST00000398634	ENSG00000177994	C2orf73	TRUE	FALSE
chr2	54331003	T	G	ENST00000398634	ENSG00000177994	C2orf73	TRUE	FALSE
chr2	54334815	A	C	ENST00000398634	ENSG00000177994	C2orf73	TRUE	FALSE
chr2	54334815	A	G	ENST00000398634	ENSG00000177994	C2orf73	TRUE	FALSE
chr2	54334815	A	T	ENST00000398634	ENSG00000177994	C2orf73	TRUE	FALSE
chr2	54334816	G	A	ENST00000398634	ENSG00000177994	C2orf73	TRUE	FALSE
chr2	54334816	G	C	ENST00000398634	ENSG00000177994	C2orf73	TRUE	FALSE
chr2	54334816	G	T	ENST00000398634	ENSG00000177994	C2orf73	TRUE	FALSE
chr2	54334818	C	T	ENST00000398634	ENSG00000177994	C2orf73	FALSE	FALSE
chr2	54334824	A	T	ENST00000398634	ENSG00000177994	C2orf73	FALSE	FALSE
chr2	54334830	G	T	ENST00000398634	ENSG00000177994	C2orf73	FALSE	FALSE
chr2	54334850	T	A	ENST00000398634	ENSG00000177994	C2orf73	TRUE	FALSE
chr2	54334850	T	G	ENST00000398634	ENSG00000177994	C2orf73	TRUE	FALSE
chr2	54334857	G	T	ENST00000398634	ENSG00000177994	C2orf73	TRUE	FALSE
chr2	54334863	G	T	ENST00000398634	ENSG00000177994	C2orf73	TRUE	TRUE
chr2	54334866	G	T	ENST00000398634	ENSG00000177994	C2orf73	TRUE	TRUE
chr2	54334872	A	T	ENST00000398634	ENSG00000177994	C2orf73	TRUE	TRUE
chr2	54334878	G	T	ENST00000398634	ENSG00000177994	C2orf73	TRUE	TRUE
chr2	54334881	G	T	ENST00000398634	ENSG00000177994	C2orf73	TRUE	TRUE
chr2	54334884	A	T	ENST00000398634	ENSG00000177994	C2orf73
chr2	54334890	G	T	ENST00000398634	ENSG00000177994	C2orf73	TRUE	TRUE
chr2	54334893	A	T	ENST00000398634	ENSG00000177994	C2orf73	TRUE	TRUE
chr2	54334909	C	A	ENST00000398634	ENSG00000177994	C2orf73	TRUE	TRUE
chr2	54334909	C	G	ENST00000398634	ENSG00000177994	C2orf73	TRUE	TRUE
chr2	54334911	A	T	ENST00000398634	ENSG00000177994	C2orf73	TRUE	TRUE
chr2	54334915	C	A	ENST00000398634	ENSG00000177994	C2orf73	TRUE	TRUE
chr2	54334915	C	G	ENST00000398634	ENSG00000177994	C2orf73	TRUE	TRUE
chr2	54334923	G	T	ENST00000398634	ENSG00000177994	C2orf73	TRUE	TRUE
chr2	54334926	A	T	ENST00000398634	ENSG00000177994	C2orf73	TRUE	TRUE
chr2	54334929	G	T	ENST00000398634	ENSG00000177994	C2orf73	TRUE	TRUE
chr2	54334940	T	A	ENST00000398634	ENSG00000177994	C2orf73	TRUE	TRUE
chr2	54334940	T	G	ENST00000398634	ENSG00000177994	C2orf73	TRUE	TRUE
chr2	54334943	T	A	ENST00000398634	ENSG00000177994	C2orf73	TRUE	TRUE
chr2	54334943	T	G	ENST00000398634	ENSG00000177994	C2orf73	TRUE	TRUE
chr2	54334947	A	T	ENST00000398634	ENSG00000177994	C2orf73	TRUE	TRUE
chr2	54334968	A	T	ENST00000398634	ENSG00000177994	C2orf73	TRUE	TRUE
chr2	54334976	C	A	ENST00000398634	ENSG00000177994	C2orf73	TRUE	TRUE
chr2	54334976	C	G	ENST00000398634	ENSG00000177994	C2orf73	TRUE	TRUE
chr2	54334980	G	T	ENST00000398634	ENSG00000177994	C2orf73	TRUE	TRUE
chr2	54334994	C	A	ENST00000398634	ENSG00000177994	C2orf73	TRUE	TRUE
chr2	54334994	C	G	ENST00000398634	ENSG00000177994	C2orf73	TRUE	TRUE
chr2	54335004	A	T	ENST00000398634	ENSG00000177994	C2orf73	TRUE	TRUE
chr2	54335007	A	T	ENST00000398634	ENSG00000177994	C2orf73	TRUE	TRUE
chr2	54335016	G	T	ENST00000398634	ENSG00000177994	C2orf73	TRUE	TRUE
chr2	54335022	C	T	ENST00000398634	ENSG00000177994	C2orf73	TRUE	TRUE
chr2	54335025	G	A	ENST00000398634	ENSG00000177994	C2orf73	FALSE	FALSE
chr2	54335025	G	C	ENST00000398634	ENSG00000177994	C2orf73	FALSE	FALSE
chr2	54335025	G	T	ENST00000398634	ENSG00000177994	C2orf73	FALSE	FALSE
chr2	54335026	T	A	ENST00000398634	ENSG00000177994	C2orf73	FALSE	FALSE
chr2	54335026	T	C	ENST00000398634	ENSG00000177994	C2orf73	FALSE	FALSE
chr2	54335026	T	G	ENST00000398634	ENSG00000177994	C2orf73	FALSE	FALSE
chr2	54343718	A	C	ENST00000398634	ENSG00000177994	C2orf73	TRUE	FALSE
chr2	54343718	A	G	ENST00000398634	ENSG00000177994	C2orf73	TRUE	FALSE
chr2	54343718	A	T	ENST00000398634	ENSG00000177994	C2orf73	TRUE	FALSE
chr2	54343719	G	A	ENST00000398634	ENSG00000177994	C2orf73	TRUE	FALSE
chr2	54343719	G	C	ENST00000398634	ENSG00000177994	C2orf73	TRUE	FALSE
chr2	54343719	G	T	ENST00000398634	ENSG00000177994	C2orf73	TRUE	FALSE
chr2	54343727	G	A	ENST00000398634	ENSG00000177994	C2orf73	TRUE	TRUE
chr2	54343728	G	A	ENST00000398634	ENSG00000177994	C2orf73	TRUE	TRUE
chr2	54343730	G	A	ENST00000398634	ENSG00000177994	C2orf73	TRUE	TRUE
chr2	54343731	G	A	ENST00000398634	ENSG00000177994	C2orf73	TRUE	TRUE
chr2	54343733	C	A	ENST00000398634	ENSG00000177994	C2orf73	TRUE	TRUE
chr2	54343733	C	G	ENST00000398634	ENSG00000177994	C2orf73	TRUE	TRUE
chr2	54343741	A	T	ENST00000398634	ENSG00000177994	C2orf73	TRUE	TRUE
chr2	54343750	G	T	ENST00000398634	ENSG00000177994	C2orf73	TRUE	TRUE
chr2	54343773	C	A	ENST00000398634	ENSG00000177994	C2orf73	TRUE	TRUE
chr2	54343773	C	G	ENST00000398634	ENSG00000177994	C2orf73	TRUE	TRUE
chr2	54343780	A	T	ENST00000398634	ENSG00000177994	C2orf73	TRUE	TRUE
chr2	54343789	C	T	ENST00000398634	ENSG00000177994	C2orf73	TRUE	TRUE
chr2	54343804	C	T	ENST00000398634	ENSG00000177994	C2orf73	TRUE	TRUE
chr2	54343807	A	T	ENST00000398634	ENSG00000177994	C2orf73	TRUE	TRUE
chr2	54343814	C	A	ENST00000398634	ENSG00000177994	C2orf73	TRUE	TRUE
chr2	54343818	T	A	ENST00000398634	ENSG00000177994	C2orf73	TRUE	TRUE
chr2	54343829	T	A	ENST00000398634	ENSG00000177994	C2orf73	TRUE	TRUE
chr2	54343837	A	T	ENST00000398634	ENSG00000177994	C2orf73	TRUE	TRUE
chr2	54343846	A	T	ENST00000398634	ENSG00000177994	C2orf73	TRUE	TRUE
chr2	54343852	C	T	ENST00000398634	ENSG00000177994	C2orf73	TRUE	TRUE
chr2	54343855	A	T	ENST00000398634	ENSG00000177994	C2orf73	TRUE	TRUE
chr2	54343866	T	A	ENST00000398634	ENSG00000177994	C2orf73	TRUE	TRUE
chr2	54343867	G	T	ENST00000398634	ENSG00000177994	C2orf73	TRUE	TRUE
chr2	54343874	G	A	ENST00000398634	ENSG00000177994	C2orf73	TRUE	FALSE
chr2	54343874	G	C	ENST00000398634	ENSG00000177994	C2orf73	TRUE	FALSE
chr2	54343874	G	T	ENST00000398634	ENSG00000177994	C2orf73	TRUE	FALSE
chr2	54343875	T	A	ENST00000398634	ENSG00000177994	C2orf73	TRUE	FALSE
chr2	54343875	T	C	ENST00000398634	ENSG00000177994	C2orf73	TRUE	FALSE
chr2	54343875	T	G	ENST00000398634	ENSG00000177994	C2orf73	TRUE	FALSE
chr2	54358957	A	C	ENST00000398634	ENSG00000177994	C2orf73	TRUE	FALSE
chr2	54358957	A	G	ENST00000398634	ENSG00000177994	C2orf73	TRUE	FALSE
chr2	54358957	A	T	ENST00000398634	ENSG00000177994	C2orf73	TRUE	FALSE
chr2	54358958	G	A	ENST00000398634	ENSG00000177994	C2orf73	TRUE	FALSE
chr2	54358958	G	C	ENST00000398634	ENSG00000177994	C2orf73	TRUE	FALSE
chr2	54358958	G	T	ENST00000398634	ENSG00000177994	C2orf73	TRUE	FALSE
chr2	54358983	C	A	ENST00000398634	ENSG00000177994	C2orf73	TRUE	TRUE
chr2	54358983	C	G	ENST00000398634	ENSG00000177994	C2orf73	TRUE	TRUE
chr2	54358988	G	T	ENST00000398634	ENSG00000177994	C2orf73	TRUE	TRUE
chr2	54358994	C	T	ENST00000398634	ENSG00000177994	C2orf73	TRUE	TRUE
chr2	54359009	G	T	ENST00000398634	ENSG00000177994	C2orf73	TRUE	TRUE
chr2	54359014	C	A	ENST00000398634	ENSG00000177994	C2orf73	TRUE	TRUE
chr2	54359014	C	G	ENST00000398634	ENSG00000177994	C2orf73	TRUE	TRUE
chr2	54359030	C	T	ENST00000398634	ENSG00000177994	C2orf73	FALSE	FALSE
chr2	54359035	T	A	ENST00000398634	ENSG00000177994	C2orf73	FALSE	FALSE
chr2	54359035	T	G	ENST00000398634	ENSG00000177994	C2orf73	FALSE	FALSE
chr2	54359042	A	T	ENST00000398634	ENSG00000177994	C2orf73	FALSE	FALSE
chr2	54359045	A	T	ENST00000398634	ENSG00000177994	C2orf73	FALSE	FALSE
chr2	54359057	G	T	ENST00000398634	ENSG00000177994	C2orf73	FALSE	FALSE
chr2	54359066	C	T	ENST00000398634	ENSG00000177994	C2orf73	FALSE	FALSE
chr2	54359069	G	T	ENST00000398634	ENSG00000177994	C2orf73
chr2	54359072	A	T	ENST00000398634	ENSG00000177994	C2orf73
chr2	54359075	G	A	ENST00000398634	ENSG00000177994	C2orf73	TRUE	FALSE
chr2	54359075	G	C	ENST00000398634	ENSG00000177994	C2orf73	TRUE	FALSE
chr2	54359075	G	T	ENST00000398634	ENSG00000177994	C2orf73	TRUE	FALSE
chr2	54359076	T	A	ENST00000398634	ENSG00000177994	C2orf73	TRUE	FALSE
chr2	54359076	T	C	ENST00000398634	ENSG00000177994	C2orf73	TRUE	FALSE
chr2	54359076	T	G	ENST00000398634	ENSG00000177994	C2orf73	TRUE	FALSE
chr2	54360201	A	C	ENST00000398634	ENSG00000177994	C2orf73	TRUE	FALSE
chr2	54360201	A	G	ENST00000398634	ENSG00000177994	C2orf73	TRUE	FALSE
chr2	54360201	A	T	ENST00000398634	ENSG00000177994	C2orf73	TRUE	FALSE
chr2	54360202	G	A	ENST00000398634	ENSG00000177994	C2orf73	TRUE	FALSE
chr2	54360202	G	C	ENST00000398634	ENSG00000177994	C2orf73	TRUE	FALSE
chr2	54360202	G	T	ENST00000398634	ENSG00000177994	C2orf73	TRUE	FALSE
chr2	54360203	A	T	ENST00000398634	ENSG00000177994	C2orf73	FALSE	FALSE
chr2	54360209	G	T	ENST00000398634	ENSG00000177994	C2orf73	FALSE	FALSE
chr2	54360221	C	T	ENST00000398634	ENSG00000177994	C2orf73	FALSE	FALSE
chr2	54360224	A	T	ENST00000398634	ENSG00000177994	C2orf73	FALSE	FALSE
chr2	54360227	G	T	ENST00000398634	ENSG00000177994	C2orf73	FALSE	FALSE
chr2	54360233	A	T	ENST00000398634	ENSG00000177994	C2orf73	FALSE	FALSE
chr2	54360260	A	T	ENST00000398634	ENSG00000177994	C2orf73	FALSE	FALSE
chr2	54360263	G	T	ENST00000398634	ENSG00000177994	C2orf73	FALSE	FALSE
chr2	54360269	G	T	ENST00000398634	ENSG00000177994	C2orf73	FALSE	FALSE
chr2	54360276	T	A	ENST00000398634	ENSG00000177994	C2orf73	FALSE	FALSE
chr2	54360276	T	G	ENST00000398634	ENSG00000177994	C2orf73	FALSE	FALSE
chr2	54360294	C	A	ENST00000398634	ENSG00000177994	C2orf73	FALSE	FALSE
chr2	54360294	C	G	ENST00000398634	ENSG00000177994	C2orf73	FALSE	FALSE
chr2	54360300	C	A	ENST00000398634	ENSG00000177994	C2orf73	FALSE	FALSE
chr2	54360300	C	G	ENST00000398634	ENSG00000177994	C2orf73	FALSE	FALSE
chr2	54360303	C	A	ENST00000398634	ENSG00000177994	C2orf73	FALSE	FALSE
chr2	54360303	C	G	ENST00000398634	ENSG00000177994	C2orf73	FALSE	FALSE
chr2	54360305	G	T	ENST00000398634	ENSG00000177994	C2orf73	FALSE	FALSE
chr2	54360308	C	T	ENST00000398634	ENSG00000177994	C2orf73	FALSE	FALSE
chr2	54360314	A	T	ENST00000398634	ENSG00000177994	C2orf73	FALSE	FALSE
chr2	54360317	A	T	ENST00000398634	ENSG00000177994	C2orf73	FALSE	FALSE
chr2	54360323	G	T	ENST00000398634	ENSG00000177994	C2orf73	FALSE	FALSE
chr2	54360326	A	T	ENST00000398634	ENSG00000177994	C2orf73	FALSE	FALSE
chr2	54360329	G	T	ENST00000398634	ENSG00000177994	C2orf73	FALSE	FALSE
chr2	54360336	C	A	ENST00000398634	ENSG00000177994	C2orf73	FALSE	FALSE
chr2	54360336	C	G	ENST00000398634	ENSG00000177994	C2orf73	FALSE	FALSE
chr2	54360341	G	T	ENST00000398634	ENSG00000177994	C2orf73	FALSE	FALSE
chr2	54360347	A	T	ENST00000398634	ENSG00000177994	C2orf73	FALSE	FALSE
chr2	54360357	C	A	ENST00000398634	ENSG00000177994	C2orf73	FALSE	FALSE
chr2	54360357	C	G	ENST00000398634	ENSG00000177994	C2orf73	FALSE	FALSE
chr2	54360370	C	A	ENST00000398634	ENSG00000177994	C2orf73	FALSE	FALSE
chr2	54360371	C	T	ENST00000398634	ENSG00000177994	C2orf73	FALSE	FALSE
chr2	54360374	C	T	ENST00000398634	ENSG00000177994	C2orf73	FALSE	FALSE
chr2	54360383	C	T	ENST00000398634	ENSG00000177994	C2orf73	FALSE	FALSE
chr2	54360386	G	T	ENST00000398634	ENSG00000177994	C2orf73	FALSE	FALSE
chr2	54360393	T	A	ENST00000398634	ENSG00000177994	C2orf73	FALSE	FALSE
chr2	54360393	T	G	ENST00000398634	ENSG00000177994	C2orf73	FALSE	FALSE
chr2	54360395	G	T	ENST00000398634	ENSG00000177994	C2orf73	FALSE	FALSE
chr2	54360401	A	T	ENST00000398634	ENSG00000177994	C2orf73	FALSE	FALSE
chr2	54360411	T	A	ENST00000398634	ENSG00000177994	C2orf73	FALSE	FALSE
chr2	54360411	T	G	ENST00000398634	ENSG00000177994	C2orf73	FALSE	FALSE
chr2	54360414	C	A	ENST00000398634	ENSG00000177994	C2orf73	FALSE	FALSE
chr2	54360414	C	G	ENST00000398634	ENSG00000177994	C2orf73	FALSE	FALSE
chr2	54360416	G	T	ENST00000398634	ENSG00000177994	C2orf73	FALSE	FALSE
chr2	54360428	A	T	ENST00000398634	ENSG00000177994	C2orf73	FALSE	FALSE
chr2	54360431	C	T	ENST00000398634	ENSG00000177994	C2orf73	FALSE	FALSE
chr2	54360440	A	T	ENST00000398634	ENSG00000177994	C2orf73	FALSE	FALSE
chr2	54360448	C	A	ENST00000398634	ENSG00000177994	C2orf73	FALSE	FALSE
chr2	54360461	G	T	ENST00000398634	ENSG00000177994	C2orf73	FALSE	FALSE
chr2	54360467	A	T	ENST00000398634	ENSG00000177994	C2orf73	FALSE	FALSE
chr2	54360470	G	T	ENST00000398634	ENSG00000177994	C2orf73	FALSE	FALSE
chr2	54360473	A	T	ENST00000398634	ENSG00000177994	C2orf73	FALSE	FALSE
chr2	54360480	C	A	ENST00000398634	ENSG00000177994	C2orf73	FALSE	FALSE
chr2	54360480	C	G	ENST00000398634	ENSG00000177994	C2orf73	FALSE	FALSE
chr2	54360491	C	T	ENST00000398634	ENSG00000177994	C2orf73	FALSE	FALSE
chr2	54360503	G	T	ENST00000398634	ENSG00000177994	C2orf73	FALSE	FALSE
chr2	54360527	A	T	ENST00000398634	ENSG00000177994	C2orf73	FALSE	FALSE
chr2	54360534	T	A	ENST00000398634	ENSG00000177994	C2orf73	FALSE	FALSE
chr2	54360534	T	G	ENST00000398634	ENSG00000177994	C2orf73	FALSE	FALSE
chr2	54360548	A	T	ENST00000398634	ENSG00000177994	C2orf73
chr2	54360551	A	T	ENST00000398634	ENSG00000177994	C2orf73	FALSE	FALSE
chr2	54360555	C	A	ENST00000398634	ENSG00000177994	C2orf73	FALSE	FALSE
chr2	54360555	C	G	ENST00000398634	ENSG00000177994	C2orf73	FALSE	FALSE
chr2	54360557	G	T	ENST00000398634	ENSG00000177994	C2orf73	FALSE	FALSE
chr2	54456519	G	A	ENST00000356805	ENSG00000115306	SPTBN1	TRUE	FALSE
chr2	54456519	G	C	ENST00000356805	ENSG00000115306	SPTBN1	TRUE	FALSE
chr2	54456519	G	T	ENST00000356805	ENSG00000115306	SPTBN1	TRUE	FALSE
chr2	54456520	T	A	ENST00000356805	ENSG00000115306	SPTBN1	TRUE	FALSE
chr2	54456520	T	C	ENST00000356805	ENSG00000115306	SPTBN1	TRUE	FALSE
chr2	54456520	T	G	ENST00000356805	ENSG00000115306	SPTBN1	TRUE	FALSE
chr2	54526370	A	C	ENST00000356805	ENSG00000115306	SPTBN1	TRUE	FALSE
chr2	54526370	A	G	ENST00000356805	ENSG00000115306	SPTBN1	TRUE	FALSE
chr2	54526370	A	T	ENST00000356805	ENSG00000115306	SPTBN1	TRUE	FALSE
chr2	54526371	G	A	ENST00000356805	ENSG00000115306	SPTBN1	TRUE	FALSE
chr2	54526371	G	C	ENST00000356805	ENSG00000115306	SPTBN1	TRUE	FALSE
chr2	54526371	G	T	ENST00000356805	ENSG00000115306	SPTBN1	TRUE	FALSE
chr2	54526445	T	A	ENST00000356805	ENSG00000115306	SPTBN1	FALSE	FALSE
chr2	54526445	T	G	ENST00000356805	ENSG00000115306	SPTBN1	FALSE	FALSE
chr2	54526455	G	T	ENST00000356805	ENSG00000115306	SPTBN1	FALSE	FALSE
chr2	54526461	C	T	ENST00000356805	ENSG00000115306	SPTBN1	FALSE	FALSE
chr2	54526464	C	T	ENST00000356805	ENSG00000115306	SPTBN1	FALSE	FALSE
chr2	54526467	C	T	ENST00000356805	ENSG00000115306	SPTBN1	FALSE	FALSE
chr2	54526472	C	A	ENST00000356805	ENSG00000115306	SPTBN1	TRUE	FALSE
chr2	54526472	C	G	ENST00000356805	ENSG00000115306	SPTBN1	TRUE	FALSE
chr2	54526492	G	A	ENST00000356805	ENSG00000115306	SPTBN1	TRUE	TRUE
chr2	54526493	G	A	ENST00000356805	ENSG00000115306	SPTBN1	TRUE	TRUE
chr2	54526507	G	A	ENST00000356805	ENSG00000115306	SPTBN1	TRUE	TRUE
chr2	54526508	G	A	ENST00000356805	ENSG00000115306	SPTBN1	TRUE	TRUE
chr2	54526515	G	T	ENST00000356805	ENSG00000115306	SPTBN1	TRUE	TRUE
chr2	54526539	G	T	ENST00000356805	ENSG00000115306	SPTBN1	TRUE	TRUE
chr2	54526554	A	T	ENST00000356805	ENSG00000115306	SPTBN1	TRUE	TRUE
chr2	54526567	G	A	ENST00000356805	ENSG00000115306	SPTBN1	TRUE	FALSE
chr2	54526567	G	C	ENST00000356805	ENSG00000115306	SPTBN1	TRUE	FALSE
chr2	54526567	G	T	ENST00000356805	ENSG00000115306	SPTBN1	TRUE	FALSE
chr2	54526568	T	A	ENST00000356805	ENSG00000115306	SPTBN1	TRUE	FALSE
chr2	54526568	T	C	ENST00000356805	ENSG00000115306	SPTBN1	FALSE	FALSE
chr2	54526568	T	G	ENST00000356805	ENSG00000115306	SPTBN1	TRUE	FALSE
chr2	54599090	A	C	ENST00000356805	ENSG00000115306	SPTBN1	TRUE	FALSE
chr2	54599090	A	G	ENST00000356805	ENSG00000115306	SPTBN1	TRUE	FALSE
chr2	54599090	A	T	ENST00000356805	ENSG00000115306	SPTBN1	TRUE	FALSE
chr2	54599091	G	A	ENST00000356805	ENSG00000115306	SPTBN1	TRUE	FALSE
chr2	54599091	G	C	ENST00000356805	ENSG00000115306	SPTBN1	TRUE	FALSE
chr2	54599091	G	T	ENST00000356805	ENSG00000115306	SPTBN1	TRUE	FALSE
chr2	54599094	G	T	ENST00000356805	ENSG00000115306	SPTBN1	TRUE	TRUE
chr2	54599100	G	T	ENST00000356805	ENSG00000115306	SPTBN1	TRUE	TRUE
chr2	54599109	C	T	ENST00000356805	ENSG00000115306	SPTBN1	TRUE	TRUE
chr2	54599112	A	T	ENST00000356805	ENSG00000115306	SPTBN1	TRUE	TRUE
chr2	54599115	A	T	ENST00000356805	ENSG00000115306	SPTBN1	TRUE	TRUE
chr2	54599127	A	T	ENST00000356805	ENSG00000115306	SPTBN1	TRUE	TRUE
chr2	54599131	G	A	ENST00000356805	ENSG00000115306	SPTBN1	TRUE	TRUE
chr2	54599132	G	A	ENST00000356805	ENSG00000115306	SPTBN1	TRUE	TRUE
chr2	54599162	C	A	ENST00000356805	ENSG00000115306	SPTBN1	TRUE	TRUE
chr2	54599180	C	A	ENST00000356805	ENSG00000115306	SPTBN1	TRUE	TRUE
chr2	54599180	C	G	ENST00000356805	ENSG00000115306	SPTBN1	TRUE	TRUE
chr2	54599190	C	T	ENST00000356805	ENSG00000115306	SPTBN1	TRUE	TRUE
chr2	54599196	G	T	ENST00000356805	ENSG00000115306	SPTBN1	TRUE	TRUE
chr2	54599211	A	T	ENST00000356805	ENSG00000115306	SPTBN1	TRUE	TRUE
chr2	54599220	G	T	ENST00000356805	ENSG00000115306	SPTBN1	TRUE	TRUE
chr2	54599232	G	T	ENST00000356805	ENSG00000115306	SPTBN1	TRUE	TRUE
chr2	54599235	G	T	ENST00000356805	ENSG00000115306	SPTBN1	TRUE	TRUE
chr2	54599244	G	A	ENST00000356805	ENSG00000115306	SPTBN1	TRUE	TRUE
chr2	54599244	G	C	ENST00000356805	ENSG00000115306	SPTBN1	TRUE	TRUE
chr2	54599244	G	T	ENST00000356805	ENSG00000115306	SPTBN1	TRUE	TRUE
chr2	54599245	T	A	ENST00000356805	ENSG00000115306	SPTBN1	TRUE	TRUE
chr2	54599245	T	C	ENST00000356805	ENSG00000115306	SPTBN1	TRUE	FALSE
chr2	54599245	T	G	ENST00000356805	ENSG00000115306	SPTBN1	TRUE	TRUE
chr2	54612159	A	C	ENST00000356805	ENSG00000115306	SPTBN1	TRUE	FALSE
chr2	54612159	A	G	ENST00000356805	ENSG00000115306	SPTBN1	TRUE	FALSE
chr2	54612159	A	T	ENST00000356805	ENSG00000115306	SPTBN1	TRUE	FALSE
chr2	54612160	G	A	ENST00000356805	ENSG00000115306	SPTBN1	TRUE	FALSE
chr2	54612160	G	C	ENST00000356805	ENSG00000115306	SPTBN1	TRUE	FALSE
chr2	54612160	G	T	ENST00000356805	ENSG00000115306	SPTBN1	TRUE	FALSE
chr2	54612164	A	T	ENST00000356805	ENSG00000115306	SPTBN1	TRUE	TRUE
chr2	54612173	A	T	ENST00000356805	ENSG00000115306	SPTBN1	TRUE	TRUE
chr2	54612176	G	T	ENST00000356805	ENSG00000115306	SPTBN1	TRUE	TRUE
chr2	54612179	C	T	ENST00000356805	ENSG00000115306	SPTBN1	TRUE	TRUE
chr2	54612196	C	A	ENST00000356805	ENSG00000115306	SPTBN1	TRUE	TRUE
chr2	54612198	T	A	ENST00000356805	ENSG00000115306	SPTBN1	TRUE	TRUE
chr2	54612198	T	G	ENST00000356805	ENSG00000115306	SPTBN1	TRUE	TRUE
chr2	54612200	G	T	ENST00000356805	ENSG00000115306	SPTBN1
chr2	54612212	A	T	ENST00000356805	ENSG00000115306	SPTBN1
chr2	54612221	C	T	ENST00000356805	ENSG00000115306	SPTBN1
chr2	54612230	A	T	ENST00000356805	ENSG00000115306	SPTBN1
chr2	54612233	G	T	ENST00000356805	ENSG00000115306	SPTBN1
chr2	54612236	C	T	ENST00000356805	ENSG00000115306	SPTBN1
chr2	54612239	A	T	ENST00000356805	ENSG00000115306	SPTBN1
chr2	54612251	G	T	ENST00000356805	ENSG00000115306	SPTBN1
chr2	54612281	G	T	ENST00000356805	ENSG00000115306	SPTBN1
chr2	54612312	G	A	ENST00000356805	ENSG00000115306	SPTBN1	TRUE	TRUE
chr2	54612313	G	A	ENST00000356805	ENSG00000115306	SPTBN1	TRUE	TRUE
chr2	54612332	C	T	ENST00000356805	ENSG00000115306	SPTBN1	TRUE	TRUE
chr2	54612335	G	A	ENST00000356805	ENSG00000115306	SPTBN1	TRUE	FALSE
chr2	54612335	G	C	ENST00000356805	ENSG00000115306	SPTBN1	TRUE	FALSE
chr2	54612335	G	T	ENST00000356805	ENSG00000115306	SPTBN1	TRUE	FALSE
chr2	54612336	T	A	ENST00000356805	ENSG00000115306	SPTBN1	TRUE	FALSE
chr2	54612336	T	C	ENST00000356805	ENSG00000115306	SPTBN1	TRUE	FALSE
chr2	54612336	T	G	ENST00000356805	ENSG00000115306	SPTBN1	TRUE	FALSE
chr2	54616205	A	C	ENST00000356805	ENSG00000115306	SPTBN1	TRUE	FALSE
chr2	54616205	A	G	ENST00000356805	ENSG00000115306	SPTBN1	TRUE	FALSE
chr2	54616205	A	T	ENST00000356805	ENSG00000115306	SPTBN1	TRUE	FALSE
chr2	54616206	G	A	ENST00000356805	ENSG00000115306	SPTBN1	TRUE	FALSE
chr2	54616206	G	C	ENST00000356805	ENSG00000115306	SPTBN1	TRUE	FALSE
chr2	54616206	G	T	ENST00000356805	ENSG00000115306	SPTBN1	TRUE	FALSE
chr2	54616210	C	T	ENST00000356805	ENSG00000115306	SPTBN1	TRUE	TRUE
chr2	54616225	G	T	ENST00000356805	ENSG00000115306	SPTBN1	TRUE	TRUE
chr2	54616231	G	T	ENST00000356805	ENSG00000115306	SPTBN1	TRUE	TRUE
chr2	54616240	A	T	ENST00000356805	ENSG00000115306	SPTBN1	TRUE	TRUE
chr2	54616243	G	T	ENST00000356805	ENSG00000115306	SPTBN1	TRUE	TRUE
chr2	54616246	A	T	ENST00000356805	ENSG00000115306	SPTBN1	TRUE	TRUE
chr2	54616249	A	T	ENST00000356805	ENSG00000115306	SPTBN1	TRUE	TRUE
chr2	54616258	A	T	ENST00000356805	ENSG00000115306	SPTBN1	TRUE	TRUE
chr2	54616268	T	A	ENST00000356805	ENSG00000115306	SPTBN1	TRUE	TRUE
chr2	54616274	T	A	ENST00000356805	ENSG00000115306	SPTBN1	TRUE	TRUE
chr2	54616277	G	A	ENST00000356805	ENSG00000115306	SPTBN1	TRUE	TRUE
chr2	54616278	G	A	ENST00000356805	ENSG00000115306	SPTBN1	TRUE	TRUE
chr2	54616281	C	A	ENST00000356805	ENSG00000115306	SPTBN1	TRUE	TRUE
chr2	54616282	C	T	ENST00000356805	ENSG00000115306	SPTBN1	TRUE	TRUE
chr2	54616288	A	T	ENST00000356805	ENSG00000115306	SPTBN1	TRUE	TRUE
chr2	54616299	G	A	ENST00000356805	ENSG00000115306	SPTBN1	TRUE	FALSE
chr2	54616299	G	C	ENST00000356805	ENSG00000115306	SPTBN1	TRUE	FALSE
chr2	54616299	G	T	ENST00000356805	ENSG00000115306	SPTBN1	TRUE	FALSE
chr2	54616300	T	A	ENST00000356805	ENSG00000115306	SPTBN1	TRUE	FALSE
chr2	54616300	T	C	ENST00000356805	ENSG00000115306	SPTBN1	TRUE	FALSE
chr2	54616300	T	G	ENST00000356805	ENSG00000115306	SPTBN1	TRUE	FALSE
chr2	54617606	A	C	ENST00000356805	ENSG00000115306	SPTBN1	TRUE	FALSE
chr2	54617606	A	G	ENST00000356805	ENSG00000115306	SPTBN1	TRUE	FALSE
chr2	54617606	A	T	ENST00000356805	ENSG00000115306	SPTBN1	TRUE	FALSE
chr2	54617607	G	A	ENST00000356805	ENSG00000115306	SPTBN1	TRUE	FALSE
chr2	54617607	G	C	ENST00000356805	ENSG00000115306	SPTBN1	TRUE	FALSE
chr2	54617607	G	T	ENST00000356805	ENSG00000115306	SPTBN1	TRUE	FALSE
chr2	54617611	C	A	ENST00000356805	ENSG00000115306	SPTBN1	TRUE	TRUE
chr2	54617611	C	G	ENST00000356805	ENSG00000115306	SPTBN1	TRUE	TRUE
chr2	54617646	G	A	ENST00000356805	ENSG00000115306	SPTBN1	TRUE	TRUE
chr2	54617647	G	A	ENST00000356805	ENSG00000115306	SPTBN1	TRUE	TRUE
chr2	54617681	A	T	ENST00000356805	ENSG00000115306	SPTBN1	TRUE	TRUE
chr2	54617689	G	A	ENST00000356805	ENSG00000115306	SPTBN1	TRUE	FALSE
chr2	54617689	G	C	ENST00000356805	ENSG00000115306	SPTBN1	TRUE	FALSE
chr2	54617689	G	T	ENST00000356805	ENSG00000115306	SPTBN1	TRUE	FALSE
chr2	54617690	T	A	ENST00000356805	ENSG00000115306	SPTBN1	TRUE	FALSE
chr2	54617690	T	C	ENST00000356805	ENSG00000115306	SPTBN1	FALSE	FALSE
chr2	54617690	T	G	ENST00000356805	ENSG00000115306	SPTBN1	TRUE	FALSE
chr2	54618076	A	C	ENST00000356805	ENSG00000115306	SPTBN1	TRUE	FALSE
chr2	54618076	A	G	ENST00000356805	ENSG00000115306	SPTBN1	TRUE	FALSE
chr2	54618076	A	T	ENST00000356805	ENSG00000115306	SPTBN1	TRUE	FALSE
chr2	54618077	G	A	ENST00000356805	ENSG00000115306	SPTBN1	TRUE	FALSE
chr2	54618077	G	C	ENST00000356805	ENSG00000115306	SPTBN1	TRUE	FALSE
chr2	54618077	G	T	ENST00000356805	ENSG00000115306	SPTBN1	TRUE	FALSE
chr2	54618100	A	T	ENST00000356805	ENSG00000115306	SPTBN1	TRUE	TRUE
chr2	54618106	A	T	ENST00000356805	ENSG00000115306	SPTBN1	TRUE	TRUE
chr2	54618109	A	T	ENST00000356805	ENSG00000115306	SPTBN1	TRUE	TRUE
chr2	54618126	C	A	ENST00000356805	ENSG00000115306	SPTBN1	TRUE	TRUE
chr2	54618126	C	G	ENST00000356805	ENSG00000115306	SPTBN1	TRUE	TRUE
chr2	54618133	C	T	ENST00000356805	ENSG00000115306	SPTBN1	TRUE	TRUE
chr2	54618154	G	T	ENST00000356805	ENSG00000115306	SPTBN1	TRUE	TRUE
chr2	54618157	C	T	ENST00000356805	ENSG00000115306	SPTBN1	TRUE	TRUE
chr2	54618175	A	T	ENST00000356805	ENSG00000115306	SPTBN1	TRUE	TRUE
chr2	54618182	T	A	ENST00000356805	ENSG00000115306	SPTBN1	TRUE	TRUE
chr2	54618190	G	T	ENST00000356805	ENSG00000115306	SPTBN1	TRUE	TRUE
chr2	54618194	G	A	ENST00000356805	ENSG00000115306	SPTBN1	TRUE	FALSE
chr2	54618194	G	C	ENST00000356805	ENSG00000115306	SPTBN1	TRUE	FALSE
chr2	54618194	G	T	ENST00000356805	ENSG00000115306	SPTBN1	TRUE	FALSE
chr2	54618195	T	A	ENST00000356805	ENSG00000115306	SPTBN1	TRUE	FALSE
chr2	54618195	T	C	ENST00000356805	ENSG00000115306	SPTBN1	TRUE	FALSE
chr2	54618195	T	G	ENST00000356805	ENSG00000115306	SPTBN1	TRUE	FALSE
chr2	54621398	A	C	ENST00000356805	ENSG00000115306	SPTBN1	TRUE	FALSE
chr2	54621398	A	G	ENST00000356805	ENSG00000115306	SPTBN1	TRUE	FALSE
chr2	54621398	A	T	ENST00000356805	ENSG00000115306	SPTBN1	TRUE	FALSE
chr2	54621399	G	A	ENST00000356805	ENSG00000115306	SPTBN1	TRUE	FALSE
chr2	54621399	G	C	ENST00000356805	ENSG00000115306	SPTBN1	TRUE	FALSE
chr2	54621399	G	T	ENST00000356805	ENSG00000115306	SPTBN1	TRUE	FALSE
chr2	54621423	G	T	ENST00000356805	ENSG00000115306	SPTBN1	TRUE	TRUE
chr2	54621426	A	T	ENST00000356805	ENSG00000115306	SPTBN1	TRUE	TRUE
chr2	54621443	T	A	ENST00000356805	ENSG00000115306	SPTBN1	TRUE	TRUE
chr2	54621443	T	G	ENST00000356805	ENSG00000115306	SPTBN1	TRUE	TRUE
chr2	54621455	T	A	ENST00000356805	ENSG00000115306	SPTBN1	TRUE	TRUE
chr2	54621455	T	G	ENST00000356805	ENSG00000115306	SPTBN1	TRUE	TRUE
chr2	54621458	C	A	ENST00000356805	ENSG00000115306	SPTBN1	TRUE	TRUE
chr2	54621458	C	G	ENST00000356805	ENSG00000115306	SPTBN1	TRUE	TRUE
chr2	54621464	C	A	ENST00000356805	ENSG00000115306	SPTBN1	TRUE	TRUE
chr2	54621464	C	G	ENST00000356805	ENSG00000115306	SPTBN1	TRUE	TRUE
chr2	54621471	A	T	ENST00000356805	ENSG00000115306	SPTBN1	TRUE	TRUE
chr2	54621477	A	T	ENST00000356805	ENSG00000115306	SPTBN1	TRUE	TRUE
chr2	54621484	T	A	ENST00000356805	ENSG00000115306	SPTBN1	TRUE	TRUE
chr2	54621484	T	G	ENST00000356805	ENSG00000115306	SPTBN1	TRUE	TRUE
chr2	54621492	G	T	ENST00000356805	ENSG00000115306	SPTBN1	TRUE	TRUE
chr2	54621495	G	T	ENST00000356805	ENSG00000115306	SPTBN1	TRUE	TRUE
chr2	54621498	A	T	ENST00000356805	ENSG00000115306	SPTBN1	TRUE	TRUE
chr2	54621501	C	T	ENST00000356805	ENSG00000115306	SPTBN1	TRUE	TRUE
chr2	54621507	G	T	ENST00000356805	ENSG00000115306	SPTBN1	TRUE	TRUE
chr2	54621510	A	T	ENST00000356805	ENSG00000115306	SPTBN1	TRUE	TRUE
chr2	54621513	G	A	ENST00000356805	ENSG00000115306	SPTBN1	TRUE	FALSE
chr2	54621513	G	C	ENST00000356805	ENSG00000115306	SPTBN1	TRUE	FALSE
chr2	54621513	G	T	ENST00000356805	ENSG00000115306	SPTBN1	TRUE	FALSE
chr2	54621514	T	A	ENST00000356805	ENSG00000115306	SPTBN1	TRUE	FALSE
chr2	54621514	T	C	ENST00000356805	ENSG00000115306	SPTBN1	TRUE	FALSE
chr2	54621514	T	G	ENST00000356805	ENSG00000115306	SPTBN1	TRUE	FALSE
chr2	54622298	A	C	ENST00000356805	ENSG00000115306	SPTBN1	TRUE	FALSE
chr2	54622298	A	G	ENST00000356805	ENSG00000115306	SPTBN1	TRUE	FALSE
chr2	54622298	A	T	ENST00000356805	ENSG00000115306	SPTBN1	TRUE	FALSE
chr2	54622299	G	A	ENST00000356805	ENSG00000115306	SPTBN1	TRUE	FALSE
chr2	54622299	G	C	ENST00000356805	ENSG00000115306	SPTBN1	TRUE	FALSE
chr2	54622299	G	T	ENST00000356805	ENSG00000115306	SPTBN1	TRUE	FALSE
chr2	54622318	G	T	ENST00000356805	ENSG00000115306	SPTBN1	TRUE	TRUE
chr2	54622324	G	T	ENST00000356805	ENSG00000115306	SPTBN1	TRUE	TRUE
chr2	54622327	A	T	ENST00000356805	ENSG00000115306	SPTBN1
chr2	54622336	G	T	ENST00000356805	ENSG00000115306	SPTBN1	TRUE	TRUE
chr2	54622339	A	T	ENST00000356805	ENSG00000115306	SPTBN1	TRUE	TRUE
chr2	54622344	T	A	ENST00000356805	ENSG00000115306	SPTBN1	TRUE	TRUE
chr2	54622344	T	G	ENST00000356805	ENSG00000115306	SPTBN1	TRUE	TRUE
chr2	54622345	G	T	ENST00000356805	ENSG00000115306	SPTBN1	TRUE	TRUE
chr2	54622349	C	A	ENST00000356805	ENSG00000115306	SPTBN1	TRUE	TRUE
chr2	54622349	C	G	ENST00000356805	ENSG00000115306	SPTBN1	TRUE	TRUE
chr2	54622369	G	T	ENST00000356805	ENSG00000115306	SPTBN1	TRUE	TRUE
chr2	54622373	G	A	ENST00000356805	ENSG00000115306	SPTBN1	TRUE	TRUE
chr2	54622374	G	A	ENST00000356805	ENSG00000115306	SPTBN1	TRUE	TRUE
chr2	54622378	G	T	ENST00000356805	ENSG00000115306	SPTBN1	TRUE	TRUE
chr2	54622381	C	T	ENST00000356805	ENSG00000115306	SPTBN1	TRUE	TRUE
chr2	54622408	A	T	ENST00000356805	ENSG00000115306	SPTBN1	TRUE	TRUE
chr2	54622421	C	A	ENST00000356805	ENSG00000115306	SPTBN1	TRUE	TRUE
chr2	54622421	C	G	ENST00000356805	ENSG00000115306	SPTBN1	TRUE	TRUE
chr2	54622435	C	T	ENST00000356805	ENSG00000115306	SPTBN1	TRUE	TRUE
chr2	54622438	C	T	ENST00000356805	ENSG00000115306	SPTBN1	TRUE	TRUE
chr2	54622441	C	T	ENST00000356805	ENSG00000115306	SPTBN1	TRUE	TRUE
chr2	54622447	C	T	ENST00000356805	ENSG00000115306	SPTBN1	TRUE	TRUE
chr2	54622464	C	A	ENST00000356805	ENSG00000115306	SPTBN1	TRUE	TRUE
chr2	54622464	C	G	ENST00000356805	ENSG00000115306	SPTBN1	TRUE	TRUE
chr2	54622474	G	T	ENST00000356805	ENSG00000115306	SPTBN1	TRUE	TRUE
chr2	54622477	A	T	ENST00000356805	ENSG00000115306	SPTBN1	TRUE	TRUE
chr2	54622486	A	T	ENST00000356805	ENSG00000115306	SPTBN1	TRUE	TRUE
chr2	54622488	G	A	ENST00000356805	ENSG00000115306	SPTBN1	TRUE	FALSE
chr2	54622488	G	C	ENST00000356805	ENSG00000115306	SPTBN1	TRUE	FALSE
chr2	54622488	G	T	ENST00000356805	ENSG00000115306	SPTBN1	TRUE	FALSE
chr2	54622489	T	A	ENST00000356805	ENSG00000115306	SPTBN1	TRUE	FALSE
chr2	54622489	T	C	ENST00000356805	ENSG00000115306	SPTBN1	TRUE	FALSE
chr2	54622489	T	G	ENST00000356805	ENSG00000115306	SPTBN1	TRUE	FALSE
chr2	54623477	A	C	ENST00000356805	ENSG00000115306	SPTBN1	TRUE	FALSE
chr2	54623477	A	G	ENST00000356805	ENSG00000115306	SPTBN1	TRUE	FALSE
chr2	54623477	A	T	ENST00000356805	ENSG00000115306	SPTBN1	TRUE	FALSE
chr2	54623478	G	A	ENST00000356805	ENSG00000115306	SPTBN1	TRUE	FALSE
chr2	54623478	G	C	ENST00000356805	ENSG00000115306	SPTBN1	TRUE	FALSE
chr2	54623478	G	T	ENST00000356805	ENSG00000115306	SPTBN1	TRUE	FALSE
chr2	54623486	G	T	ENST00000356805	ENSG00000115306	SPTBN1	TRUE	TRUE
chr2	54623489	A	T	ENST00000356805	ENSG00000115306	SPTBN1	TRUE	TRUE
chr2	54623499	T	A	ENST00000356805	ENSG00000115306	SPTBN1	TRUE	TRUE
chr2	54623501	G	T	ENST00000356805	ENSG00000115306	SPTBN1	TRUE	TRUE
chr2	54623522	C	T	ENST00000356805	ENSG00000115306	SPTBN1	TRUE	TRUE
chr2	54623528	A	T	ENST00000356805	ENSG00000115306	SPTBN1	TRUE	TRUE
chr2	54623546	C	T	ENST00000356805	ENSG00000115306	SPTBN1	TRUE	TRUE
chr2	54623549	A	T	ENST00000356805	ENSG00000115306	SPTBN1	TRUE	TRUE
chr2	54623557	C	A	ENST00000356805	ENSG00000115306	SPTBN1	TRUE	TRUE
chr2	54623557	C	G	ENST00000356805	ENSG00000115306	SPTBN1	TRUE	TRUE
chr2	54623567	G	T	ENST00000356805	ENSG00000115306	SPTBN1	TRUE	TRUE
chr2	54623573	A	T	ENST00000356805	ENSG00000115306	SPTBN1	TRUE	TRUE
chr2	54623594	A	T	ENST00000356805	ENSG00000115306	SPTBN1	TRUE	TRUE
chr2	54623597	G	A	ENST00000356805	ENSG00000115306	SPTBN1	TRUE	FALSE
chr2	54623597	G	C	ENST00000356805	ENSG00000115306	SPTBN1	TRUE	FALSE
chr2	54623597	G	T	ENST00000356805	ENSG00000115306	SPTBN1	TRUE	FALSE
chr2	54623598	T	A	ENST00000356805	ENSG00000115306	SPTBN1	TRUE	FALSE
chr2	54623598	T	C	ENST00000356805	ENSG00000115306	SPTBN1	TRUE	FALSE
chr2	54623598	T	G	ENST00000356805	ENSG00000115306	SPTBN1	TRUE	FALSE
chr2	54624802	A	C	ENST00000356805	ENSG00000115306	SPTBN1	TRUE	FALSE
chr2	54624802	A	G	ENST00000356805	ENSG00000115306	SPTBN1	TRUE	FALSE
chr2	54624802	A	T	ENST00000356805	ENSG00000115306	SPTBN1	TRUE	FALSE
chr2	54624803	G	A	ENST00000356805	ENSG00000115306	SPTBN1	TRUE	FALSE
chr2	54624803	G	C	ENST00000356805	ENSG00000115306	SPTBN1	TRUE	FALSE
chr2	54624803	G	T	ENST00000356805	ENSG00000115306	SPTBN1	TRUE	FALSE
chr2	54624808	G	A	ENST00000356805	ENSG00000115306	SPTBN1	TRUE	TRUE
chr2	54624809	G	A	ENST00000356805	ENSG00000115306	SPTBN1	TRUE	TRUE
chr2	54624810	G	T	ENST00000356805	ENSG00000115306	SPTBN1	TRUE	TRUE
chr2	54624813	A	T	ENST00000356805	ENSG00000115306	SPTBN1	TRUE	TRUE
chr2	54624819	G	T	ENST00000356805	ENSG00000115306	SPTBN1	TRUE	TRUE
chr2	54624822	A	T	ENST00000356805	ENSG00000115306	SPTBN1	TRUE	TRUE
chr2	54624828	G	T	ENST00000356805	ENSG00000115306	SPTBN1	TRUE	TRUE
chr2	54624834	G	T	ENST00000356805	ENSG00000115306	SPTBN1	TRUE	TRUE
chr2	54624837	A	T	ENST00000356805	ENSG00000115306	SPTBN1	TRUE	TRUE
chr2	54624840	G	T	ENST00000356805	ENSG00000115306	SPTBN1	TRUE	TRUE
chr2	54624850	T	A	ENST00000356805	ENSG00000115306	SPTBN1	TRUE	TRUE
chr2	54624858	G	T	ENST00000356805	ENSG00000115306	SPTBN1	TRUE	TRUE
chr2	54624867	A	T	ENST00000356805	ENSG00000115306	SPTBN1	TRUE	TRUE
chr2	54624870	C	T	ENST00000356805	ENSG00000115306	SPTBN1	TRUE	TRUE
chr2	54624873	G	T	ENST00000356805	ENSG00000115306	SPTBN1	TRUE	TRUE
chr2	54624876	A	T	ENST00000356805	ENSG00000115306	SPTBN1	TRUE	TRUE
chr2	54624882	G	T	ENST00000356805	ENSG00000115306	SPTBN1	TRUE	TRUE
chr2	54624885	C	T	ENST00000356805	ENSG00000115306	SPTBN1	TRUE	TRUE
chr2	54624897	A	T	ENST00000356805	ENSG00000115306	SPTBN1	TRUE	TRUE
chr2	54624909	A	T	ENST00000356805	ENSG00000115306	SPTBN1	TRUE	TRUE
chr2	54624924	G	T	ENST00000356805	ENSG00000115306	SPTBN1	TRUE	TRUE
chr2	54624931	G	A	ENST00000356805	ENSG00000115306	SPTBN1	TRUE	TRUE
chr2	54624932	G	A	ENST00000356805	ENSG00000115306	SPTBN1	TRUE	TRUE
chr2	54624939	G	T	ENST00000356805	ENSG00000115306	SPTBN1	TRUE	TRUE
chr2	54624945	C	T	ENST00000356805	ENSG00000115306	SPTBN1	TRUE	TRUE
chr2	54624960	C	T	ENST00000356805	ENSG00000115306	SPTBN1	TRUE	TRUE
chr2	54624963	G	A	ENST00000356805	ENSG00000115306	SPTBN1	TRUE	FALSE
chr2	54624963	G	C	ENST00000356805	ENSG00000115306	SPTBN1	TRUE	FALSE
chr2	54624963	G	T	ENST00000356805	ENSG00000115306	SPTBN1	TRUE	FALSE
chr2	54624964	T	A	ENST00000356805	ENSG00000115306	SPTBN1	TRUE	FALSE
chr2	54624964	T	C	ENST00000356805	ENSG00000115306	SPTBN1	TRUE	FALSE
chr2	54624964	T	G	ENST00000356805	ENSG00000115306	SPTBN1	TRUE	FALSE
chr2	54625930	A	C	ENST00000356805	ENSG00000115306	SPTBN1	TRUE	FALSE
chr2	54625930	A	G	ENST00000356805	ENSG00000115306	SPTBN1	TRUE	FALSE
chr2	54625930	A	T	ENST00000356805	ENSG00000115306	SPTBN1	TRUE	FALSE
chr2	54625931	G	A	ENST00000356805	ENSG00000115306	SPTBN1	TRUE	FALSE
chr2	54625931	G	C	ENST00000356805	ENSG00000115306	SPTBN1	TRUE	FALSE
chr2	54625931	G	T	ENST00000356805	ENSG00000115306	SPTBN1	TRUE	FALSE
chr2	54625962	G	T	ENST00000356805	ENSG00000115306	SPTBN1	TRUE	TRUE
chr2	54625974	A	T	ENST00000356805	ENSG00000115306	SPTBN1	TRUE	TRUE
chr2	54625977	A	T	ENST00000356805	ENSG00000115306	SPTBN1	TRUE	TRUE
chr2	54625983	G	T	ENST00000356805	ENSG00000115306	SPTBN1	TRUE	TRUE
chr2	54625992	G	T	ENST00000356805	ENSG00000115306	SPTBN1	TRUE	TRUE
chr2	54626012	C	A	ENST00000356805	ENSG00000115306	SPTBN1	TRUE	TRUE
chr2	54626012	C	G	ENST00000356805	ENSG00000115306	SPTBN1	TRUE	TRUE
chr2	54626013	G	T	ENST00000356805	ENSG00000115306	SPTBN1	TRUE	TRUE
chr2	54626016	G	T	ENST00000356805	ENSG00000115306	SPTBN1	TRUE	TRUE
chr2	54626025	C	T	ENST00000356805	ENSG00000115306	SPTBN1	TRUE	TRUE
chr2	54626049	G	T	ENST00000356805	ENSG00000115306	SPTBN1	TRUE	TRUE
chr2	54626055	G	T	ENST00000356805	ENSG00000115306	SPTBN1	TRUE	TRUE
chr2	54626061	G	T	ENST00000356805	ENSG00000115306	SPTBN1	TRUE	TRUE
chr2	54626069	C	A	ENST00000356805	ENSG00000115306	SPTBN1	TRUE	TRUE
chr2	54626069	C	G	ENST00000356805	ENSG00000115306	SPTBN1	TRUE	TRUE
chr2	54626079	A	T	ENST00000356805	ENSG00000115306	SPTBN1	TRUE	TRUE
chr2	54626097	A	T	ENST00000356805	ENSG00000115306	SPTBN1	TRUE	TRUE
chr2	54626119	G	A	ENST00000356805	ENSG00000115306	SPTBN1	TRUE	TRUE
chr2	54626120	G	A	ENST00000356805	ENSG00000115306	SPTBN1	TRUE	TRUE
chr2	54626121	G	T	ENST00000356805	ENSG00000115306	SPTBN1	TRUE	TRUE
chr2	54626126	C	A	ENST00000356805	ENSG00000115306	SPTBN1	TRUE	TRUE
chr2	54626126	C	G	ENST00000356805	ENSG00000115306	SPTBN1	TRUE	TRUE
chr2	54626133	G	T	ENST00000356805	ENSG00000115306	SPTBN1	TRUE	TRUE
chr2	54626151	A	T	ENST00000356805	ENSG00000115306	SPTBN1	TRUE	TRUE
chr2	54626154	C	T	ENST00000356805	ENSG00000115306	SPTBN1	TRUE	TRUE
chr2	54626163	G	T	ENST00000356805	ENSG00000115306	SPTBN1	TRUE	TRUE
chr2	54626181	C	T	ENST00000356805	ENSG00000115306	SPTBN1	TRUE	TRUE
chr2	54626184	A	T	ENST00000356805	ENSG00000115306	SPTBN1	TRUE	TRUE
chr2	54626193	C	T	ENST00000356805	ENSG00000115306	SPTBN1	TRUE	TRUE
chr2	54626196	G	T	ENST00000356805	ENSG00000115306	SPTBN1	TRUE	TRUE
chr2	54626207	C	A	ENST00000356805	ENSG00000115306	SPTBN1	TRUE	TRUE
chr2	54626207	C	G	ENST00000356805	ENSG00000115306	SPTBN1	TRUE	TRUE
chr2	54626218	G	A	ENST00000356805	ENSG00000115306	SPTBN1	TRUE	TRUE
chr2	54626219	G	A	ENST00000356805	ENSG00000115306	SPTBN1	TRUE	TRUE
chr2	54626226	G	T	ENST00000356805	ENSG00000115306	SPTBN1	TRUE	TRUE
chr2	54626232	A	T	ENST00000356805	ENSG00000115306	SPTBN1	TRUE	TRUE
chr2	54626235	G	A	ENST00000356805	ENSG00000115306	SPTBN1	TRUE	FALSE
chr2	54626235	G	C	ENST00000356805	ENSG00000115306	SPTBN1	TRUE	FALSE
chr2	54626235	G	T	ENST00000356805	ENSG00000115306	SPTBN1	TRUE	FALSE
chr2	54626236	T	A	ENST00000356805	ENSG00000115306	SPTBN1	TRUE	FALSE
chr2	54626236	T	C	ENST00000356805	ENSG00000115306	SPTBN1	TRUE	FALSE
chr2	54626236	T	G	ENST00000356805	ENSG00000115306	SPTBN1	TRUE	FALSE
chr2	54628095	A	C	ENST00000356805	ENSG00000115306	SPTBN1	TRUE	FALSE
chr2	54628095	A	G	ENST00000356805	ENSG00000115306	SPTBN1	TRUE	FALSE
chr2	54628095	A	T	ENST00000356805	ENSG00000115306	SPTBN1	TRUE	FALSE
chr2	54628096	G	A	ENST00000356805	ENSG00000115306	SPTBN1	TRUE	FALSE
chr2	54628096	G	C	ENST00000356805	ENSG00000115306	SPTBN1	TRUE	FALSE
chr2	54628096	G	T	ENST00000356805	ENSG00000115306	SPTBN1	TRUE	FALSE
chr2	54628107	T	A	ENST00000356805	ENSG00000115306	SPTBN1	TRUE	TRUE
chr2	54628112	C	T	ENST00000356805	ENSG00000115306	SPTBN1	TRUE	TRUE
chr2	54628120	T	A	ENST00000356805	ENSG00000115306	SPTBN1	TRUE	TRUE
chr2	54628120	T	G	ENST00000356805	ENSG00000115306	SPTBN1	TRUE	TRUE
chr2	54628124	A	T	ENST00000356805	ENSG00000115306	SPTBN1	TRUE	TRUE
chr2	54628131	T	A	ENST00000356805	ENSG00000115306	SPTBN1	TRUE	TRUE
chr2	54628131	T	G	ENST00000356805	ENSG00000115306	SPTBN1	TRUE	TRUE
chr2	54628142	G	T	ENST00000356805	ENSG00000115306	SPTBN1	TRUE	TRUE
chr2	54628152	T	A	ENST00000356805	ENSG00000115306	SPTBN1	TRUE	TRUE
chr2	54628152	T	G	ENST00000356805	ENSG00000115306	SPTBN1	TRUE	TRUE
chr2	54628154	C	T	ENST00000356805	ENSG00000115306	SPTBN1	TRUE	TRUE
chr2	54628157	A	T	ENST00000356805	ENSG00000115306	SPTBN1	TRUE	TRUE
chr2	54628172	G	T	ENST00000356805	ENSG00000115306	SPTBN1	TRUE	TRUE
chr2	54628190	C	T	ENST00000356805	ENSG00000115306	SPTBN1	TRUE	TRUE
chr2	54628196	G	T	ENST00000356805	ENSG00000115306	SPTBN1	TRUE	TRUE
chr2	54628205	A	T	ENST00000356805	ENSG00000115306	SPTBN1
chr2	54628226	C	T	ENST00000356805	ENSG00000115306	SPTBN1	TRUE	TRUE
chr2	54628229	A	T	ENST00000356805	ENSG00000115306	SPTBN1	TRUE	TRUE
chr2	54628247	G	T	ENST00000356805	ENSG00000115306	SPTBN1	TRUE	TRUE
chr2	54628251	G	A	ENST00000356805	ENSG00000115306	SPTBN1	TRUE	FALSE
chr2	54628251	G	C	ENST00000356805	ENSG00000115306	SPTBN1	TRUE	FALSE
chr2	54628251	G	T	ENST00000356805	ENSG00000115306	SPTBN1	TRUE	FALSE
chr2	54628252	T	A	ENST00000356805	ENSG00000115306	SPTBN1	TRUE	FALSE
chr2	54628252	T	C	ENST00000356805	ENSG00000115306	SPTBN1	FALSE	FALSE
chr2	54628252	T	G	ENST00000356805	ENSG00000115306	SPTBN1	TRUE	FALSE
chr2	54628931	A	C	ENST00000356805	ENSG00000115306	SPTBN1	TRUE	FALSE
chr2	54628931	A	G	ENST00000356805	ENSG00000115306	SPTBN1	TRUE	FALSE
chr2	54628931	A	T	ENST00000356805	ENSG00000115306	SPTBN1	TRUE	FALSE
chr2	54628932	G	A	ENST00000356805	ENSG00000115306	SPTBN1	TRUE	FALSE
chr2	54628932	G	C	ENST00000356805	ENSG00000115306	SPTBN1	TRUE	FALSE
chr2	54628932	G	T	ENST00000356805	ENSG00000115306	SPTBN1	TRUE	FALSE
chr2	54628937	C	A	ENST00000356805	ENSG00000115306	SPTBN1	TRUE	TRUE
chr2	54628937	C	G	ENST00000356805	ENSG00000115306	SPTBN1	TRUE	TRUE
chr2	54628938	A	T	ENST00000356805	ENSG00000115306	SPTBN1	TRUE	TRUE
chr2	54628946	T	A	ENST00000356805	ENSG00000115306	SPTBN1	TRUE	TRUE
chr2	54628953	C	T	ENST00000356805	ENSG00000115306	SPTBN1	TRUE	TRUE
chr2	54628962	C	T	ENST00000356805	ENSG00000115306	SPTBN1	TRUE	TRUE
chr2	54628983	G	T	ENST00000356805	ENSG00000115306	SPTBN1	TRUE	TRUE
chr2	54628991	T	A	ENST00000356805	ENSG00000115306	SPTBN1	TRUE	TRUE
chr2	54628994	T	A	ENST00000356805	ENSG00000115306	SPTBN1	TRUE	TRUE
chr2	54628994	T	G	ENST00000356805	ENSG00000115306	SPTBN1	TRUE	TRUE
chr2	54628995	C	T	ENST00000356805	ENSG00000115306	SPTBN1	TRUE	TRUE
chr2	54628998	G	T	ENST00000356805	ENSG00000115306	SPTBN1	TRUE	TRUE
chr2	54629006	C	A	ENST00000356805	ENSG00000115306	SPTBN1	TRUE	TRUE
chr2	54629007	C	T	ENST00000356805	ENSG00000115306	SPTBN1	TRUE	TRUE
chr2	54629019	G	T	ENST00000356805	ENSG00000115306	SPTBN1	TRUE	TRUE
chr2	54629037	G	T	ENST00000356805	ENSG00000115306	SPTBN1	TRUE	TRUE
chr2	54629040	G	T	ENST00000356805	ENSG00000115306	SPTBN1	TRUE	TRUE
chr2	54629056	G	A	ENST00000356805	ENSG00000115306	SPTBN1	TRUE	TRUE
chr2	54629057	G	A	ENST00000356805	ENSG00000115306	SPTBN1	TRUE	TRUE
chr2	54629058	A	T	ENST00000356805	ENSG00000115306	SPTBN1	TRUE	TRUE
chr2	54629068	G	A	ENST00000356805	ENSG00000115306	SPTBN1	TRUE	TRUE
chr2	54629069	G	A	ENST00000356805	ENSG00000115306	SPTBN1	TRUE	TRUE
chr2	54629070	G	T	ENST00000356805	ENSG00000115306	SPTBN1	TRUE	TRUE
chr2	54629079	G	T	ENST00000356805	ENSG00000115306	SPTBN1	TRUE	TRUE
chr2	54629082	G	T	ENST00000356805	ENSG00000115306	SPTBN1	TRUE	TRUE
chr2	54629085	G	T	ENST00000356805	ENSG00000115306	SPTBN1	TRUE	TRUE
chr2	54629092	G	A	ENST00000356805	ENSG00000115306	SPTBN1	TRUE	TRUE
chr2	54629093	G	A	ENST00000356805	ENSG00000115306	SPTBN1	TRUE	TRUE
chr2	54629100	G	T	ENST00000356805	ENSG00000115306	SPTBN1	TRUE	TRUE
chr2	54629103	A	T	ENST00000356805	ENSG00000115306	SPTBN1	TRUE	TRUE
chr2	54629106	G	T	ENST00000356805	ENSG00000115306	SPTBN1	TRUE	TRUE
chr2	54629109	A	T	ENST00000356805	ENSG00000115306	SPTBN1	TRUE	TRUE
chr2	54629122	C	A	ENST00000356805	ENSG00000115306	SPTBN1	TRUE	TRUE
chr2	54629132	C	A	ENST00000356805	ENSG00000115306	SPTBN1	TRUE	TRUE
chr2	54629132	C	G	ENST00000356805	ENSG00000115306	SPTBN1	TRUE	TRUE
chr2	54629136	A	T	ENST00000356805	ENSG00000115306	SPTBN1	TRUE	TRUE
chr2	54629169	A	T	ENST00000356805	ENSG00000115306	SPTBN1	TRUE	TRUE
chr2	54629184	G	T	ENST00000356805	ENSG00000115306	SPTBN1	TRUE	TRUE
chr2	54629190	G	T	ENST00000356805	ENSG00000115306	SPTBN1	TRUE	TRUE
chr2	54629217	G	T	ENST00000356805	ENSG00000115306	SPTBN1	TRUE	TRUE
chr2	54629220	C	T	ENST00000356805	ENSG00000115306	SPTBN1	TRUE	TRUE
chr2	54629229	A	T	ENST00000356805	ENSG00000115306	SPTBN1	TRUE	TRUE
chr2	54629232	G	T	ENST00000356805	ENSG00000115306	SPTBN1	TRUE	TRUE
chr2	54629238	G	T	ENST00000356805	ENSG00000115306	SPTBN1	TRUE	TRUE
chr2	54629253	G	T	ENST00000356805	ENSG00000115306	SPTBN1	TRUE	TRUE
chr2	54629256	G	T	ENST00000356805	ENSG00000115306	SPTBN1	TRUE	TRUE
chr2	54629269	C	A	ENST00000356805	ENSG00000115306	SPTBN1	TRUE	TRUE
chr2	54629271	G	T	ENST00000356805	ENSG00000115306	SPTBN1	TRUE	TRUE
chr2	54629274	A	T	ENST00000356805	ENSG00000115306	SPTBN1	TRUE	TRUE
chr2	54629283	G	T	ENST00000356805	ENSG00000115306	SPTBN1	TRUE	TRUE
chr2	54629297	C	A	ENST00000356805	ENSG00000115306	SPTBN1	TRUE	TRUE
chr2	54629297	C	G	ENST00000356805	ENSG00000115306	SPTBN1	TRUE	TRUE
chr2	54629304	G	T	ENST00000356805	ENSG00000115306	SPTBN1	TRUE	TRUE
chr2	54629307	C	T	ENST00000356805	ENSG00000115306	SPTBN1	TRUE	TRUE
chr2	54629311	G	A	ENST00000356805	ENSG00000115306	SPTBN1	TRUE	TRUE
chr2	54629312	G	A	ENST00000356805	ENSG00000115306	SPTBN1	TRUE	TRUE
chr2	54629322	G	T	ENST00000356805	ENSG00000115306	SPTBN1	TRUE	TRUE
chr2	54629325	C	T	ENST00000356805	ENSG00000115306	SPTBN1	TRUE	TRUE
chr2	54629332	C	A	ENST00000356805	ENSG00000115306	SPTBN1	TRUE	TRUE
chr2	54629343	A	T	ENST00000356805	ENSG00000115306	SPTBN1	TRUE	TRUE
chr2	54629346	A	T	ENST00000356805	ENSG00000115306	SPTBN1	TRUE	TRUE
chr2	54629355	G	T	ENST00000356805	ENSG00000115306	SPTBN1	TRUE	TRUE
chr2	54629358	G	T	ENST00000356805	ENSG00000115306	SPTBN1	TRUE	TRUE
chr2	54629376	C	T	ENST00000356805	ENSG00000115306	SPTBN1	TRUE	TRUE
chr2	54629382	C	T	ENST00000356805	ENSG00000115306	SPTBN1	TRUE	TRUE
chr2	54629410	G	A	ENST00000356805	ENSG00000115306	SPTBN1	TRUE	TRUE
chr2	54629411	G	A	ENST00000356805	ENSG00000115306	SPTBN1	TRUE	TRUE
chr2	54629427	A	T	ENST00000356805	ENSG00000115306	SPTBN1	TRUE	TRUE
chr2	54629460	G	T	ENST00000356805	ENSG00000115306	SPTBN1	TRUE	TRUE
chr2	54629465	T	A	ENST00000356805	ENSG00000115306	SPTBN1	TRUE	TRUE
chr2	54629465	T	G	ENST00000356805	ENSG00000115306	SPTBN1	TRUE	TRUE
chr2	54629472	C	T	ENST00000356805	ENSG00000115306	SPTBN1	TRUE	TRUE
chr2	54629484	A	T	ENST00000356805	ENSG00000115306	SPTBN1	TRUE	TRUE
chr2	54629487	A	T	ENST00000356805	ENSG00000115306	SPTBN1	TRUE	TRUE
chr2	54629493	A	T	ENST00000356805	ENSG00000115306	SPTBN1	TRUE	TRUE
chr2	54629505	G	T	ENST00000356805	ENSG00000115306	SPTBN1	TRUE	TRUE
chr2	54629508	G	T	ENST00000356805	ENSG00000115306	SPTBN1	TRUE	TRUE
chr2	54629522	C	A	ENST00000356805	ENSG00000115306	SPTBN1	TRUE	TRUE
chr2	54629522	C	G	ENST00000356805	ENSG00000115306	SPTBN1	TRUE	TRUE
chr2	54629547	G	T	ENST00000356805	ENSG00000115306	SPTBN1	TRUE	TRUE
chr2	54629550	C	T	ENST00000356805	ENSG00000115306	SPTBN1	TRUE	TRUE
chr2	54629568	C	T	ENST00000356805	ENSG00000115306	SPTBN1	TRUE	TRUE
chr2	54629571	G	T	ENST00000356805	ENSG00000115306	SPTBN1	TRUE	TRUE
chr2	54629580	G	T	ENST00000356805	ENSG00000115306	SPTBN1	TRUE	TRUE
chr2	54629608	C	A	ENST00000356805	ENSG00000115306	SPTBN1	TRUE	TRUE
chr2	54629616	G	T	ENST00000356805	ENSG00000115306	SPTBN1	TRUE	TRUE
chr2	54629619	G	T	ENST00000356805	ENSG00000115306	SPTBN1	TRUE	TRUE
chr2	54629627	T	A	ENST00000356805	ENSG00000115306	SPTBN1	TRUE	TRUE
chr2	54629627	T	G	ENST00000356805	ENSG00000115306	SPTBN1	TRUE	TRUE
chr2	54629628	A	T	ENST00000356805	ENSG00000115306	SPTBN1	TRUE	TRUE
chr2	54629631	G	T	ENST00000356805	ENSG00000115306	SPTBN1	TRUE	TRUE
chr2	54629640	G	T	ENST00000356805	ENSG00000115306	SPTBN1	TRUE	TRUE
chr2	54629658	A	T	ENST00000356805	ENSG00000115306	SPTBN1	TRUE	TRUE
chr2	54629661	C	T	ENST00000356805	ENSG00000115306	SPTBN1	TRUE	TRUE
chr2	54629670	C	T	ENST00000356805	ENSG00000115306	SPTBN1	TRUE	TRUE
chr2	54629690	C	A	ENST00000356805	ENSG00000115306	SPTBN1	TRUE	TRUE
chr2	54629690	C	G	ENST00000356805	ENSG00000115306	SPTBN1	TRUE	TRUE
chr2	54629691	A	T	ENST00000356805	ENSG00000115306	SPTBN1	TRUE	TRUE
chr2	54629703	G	T	ENST00000356805	ENSG00000115306	SPTBN1	TRUE	TRUE
chr2	54629717	T	A	ENST00000356805	ENSG00000115306	SPTBN1	TRUE	TRUE
chr2	54629718	G	T	ENST00000356805	ENSG00000115306	SPTBN1	TRUE	TRUE
chr2	54629725	G	A	ENST00000356805	ENSG00000115306	SPTBN1	TRUE	TRUE
chr2	54629726	G	A	ENST00000356805	ENSG00000115306	SPTBN1	TRUE	TRUE
chr2	54629733	G	T	ENST00000356805	ENSG00000115306	SPTBN1	TRUE	TRUE
chr2	54629736	A	T	ENST00000356805	ENSG00000115306	SPTBN1	TRUE	TRUE
chr2	54629739	G	T	ENST00000356805	ENSG00000115306	SPTBN1	TRUE	TRUE
chr2	54629742	C	T	ENST00000356805	ENSG00000115306	SPTBN1	TRUE	TRUE
chr2	54629746	G	A	ENST00000356805	ENSG00000115306	SPTBN1	TRUE	TRUE
chr2	54629747	G	A	ENST00000356805	ENSG00000115306	SPTBN1	TRUE	TRUE
chr2	54629760	C	T	ENST00000356805	ENSG00000115306	SPTBN1	TRUE	TRUE
chr2	54629769	G	T	ENST00000356805	ENSG00000115306	SPTBN1	TRUE	TRUE
chr2	54629772	A	T	ENST00000356805	ENSG00000115306	SPTBN1	TRUE	TRUE
chr2	54629778	G	T	ENST00000356805	ENSG00000115306	SPTBN1	TRUE	TRUE
chr2	54629787	G	T	ENST00000356805	ENSG00000115306	SPTBN1	TRUE	TRUE
chr2	54629796	C	T	ENST00000356805	ENSG00000115306	SPTBN1	TRUE	TRUE
chr2	54629802	A	T	ENST00000356805	ENSG00000115306	SPTBN1	TRUE	TRUE
chr2	54629804	G	A	ENST00000356805	ENSG00000115306	SPTBN1	TRUE	FALSE
chr2	54629804	G	C	ENST00000356805	ENSG00000115306	SPTBN1	TRUE	FALSE
chr2	54629804	G	T	ENST00000356805	ENSG00000115306	SPTBN1	TRUE	FALSE
chr2	54629805	T	A	ENST00000356805	ENSG00000115306	SPTBN1	TRUE	FALSE
chr2	54629805	T	C	ENST00000356805	ENSG00000115306	SPTBN1	FALSE	FALSE
chr2	54629805	T	G	ENST00000356805	ENSG00000115306	SPTBN1	TRUE	FALSE
chr2	54629890	A	C	ENST00000356805	ENSG00000115306	SPTBN1	TRUE	FALSE
chr2	54629890	A	G	ENST00000356805	ENSG00000115306	SPTBN1	TRUE	FALSE
chr2	54629890	A	T	ENST00000356805	ENSG00000115306	SPTBN1	TRUE	FALSE
chr2	54629891	G	A	ENST00000356805	ENSG00000115306	SPTBN1	TRUE	FALSE
chr2	54629891	G	C	ENST00000356805	ENSG00000115306	SPTBN1	TRUE	FALSE
chr2	54629891	G	T	ENST00000356805	ENSG00000115306	SPTBN1	TRUE	FALSE
chr2	54629896	G	T	ENST00000356805	ENSG00000115306	SPTBN1	TRUE	TRUE
chr2	54629905	G	T	ENST00000356805	ENSG00000115306	SPTBN1	TRUE	TRUE
chr2	54629911	G	T	ENST00000356805	ENSG00000115306	SPTBN1	TRUE	TRUE
chr2	54629923	C	T	ENST00000356805	ENSG00000115306	SPTBN1	TRUE	TRUE
chr2	54629950	C	T	ENST00000356805	ENSG00000115306	SPTBN1	TRUE	TRUE
chr2	54629962	C	T	ENST00000356805	ENSG00000115306	SPTBN1	TRUE	TRUE
chr2	54629989	G	T	ENST00000356805	ENSG00000115306	SPTBN1	TRUE	TRUE
chr2	54629992	A	T	ENST00000356805	ENSG00000115306	SPTBN1	TRUE	TRUE
chr2	54629995	G	T	ENST00000356805	ENSG00000115306	SPTBN1	TRUE	TRUE
chr2	54630001	A	T	ENST00000356805	ENSG00000115306	SPTBN1	TRUE	TRUE
chr2	54630007	C	T	ENST00000356805	ENSG00000115306	SPTBN1	TRUE	TRUE
chr2	54630010	C	T	ENST00000356805	ENSG00000115306	SPTBN1	TRUE	TRUE
chr2	54630016	A	T	ENST00000356805	ENSG00000115306	SPTBN1	TRUE	TRUE
chr2	54630030	G	A	ENST00000356805	ENSG00000115306	SPTBN1	TRUE	FALSE
chr2	54630030	G	C	ENST00000356805	ENSG00000115306	SPTBN1	TRUE	FALSE
chr2	54630030	G	T	ENST00000356805	ENSG00000115306	SPTBN1	TRUE	FALSE
chr2	54630031	T	A	ENST00000356805	ENSG00000115306	SPTBN1	TRUE	FALSE
chr2	54630031	T	C	ENST00000356805	ENSG00000115306	SPTBN1	FALSE	FALSE
chr2	54630031	T	G	ENST00000356805	ENSG00000115306	SPTBN1	TRUE	FALSE
chr2	54630853	A	C	ENST00000356805	ENSG00000115306	SPTBN1	TRUE	FALSE
chr2	54630853	A	G	ENST00000356805	ENSG00000115306	SPTBN1	TRUE	FALSE
chr2	54630853	A	T	ENST00000356805	ENSG00000115306	SPTBN1	TRUE	FALSE
chr2	54630854	G	A	ENST00000356805	ENSG00000115306	SPTBN1	TRUE	FALSE
chr2	54630854	G	C	ENST00000356805	ENSG00000115306	SPTBN1	TRUE	FALSE
chr2	54630854	G	T	ENST00000356805	ENSG00000115306	SPTBN1	TRUE	FALSE
chr2	54630857	G	A	ENST00000356805	ENSG00000115306	SPTBN1	TRUE	TRUE
chr2	54630858	G	A	ENST00000356805	ENSG00000115306	SPTBN1	TRUE	TRUE
chr2	54630862	C	T	ENST00000356805	ENSG00000115306	SPTBN1	TRUE	TRUE
chr2	54630868	A	T	ENST00000356805	ENSG00000115306	SPTBN1	TRUE	TRUE
chr2	54630871	G	T	ENST00000356805	ENSG00000115306	SPTBN1	TRUE	TRUE
chr2	54630886	A	T	ENST00000356805	ENSG00000115306	SPTBN1	TRUE	TRUE
chr2	54630889	A	T	ENST00000356805	ENSG00000115306	SPTBN1	TRUE	TRUE
chr2	54630919	C	T	ENST00000356805	ENSG00000115306	SPTBN1	TRUE	TRUE
chr2	54630927	C	A	ENST00000356805	ENSG00000115306	SPTBN1	TRUE	TRUE
chr2	54630927	C	G	ENST00000356805	ENSG00000115306	SPTBN1	TRUE	TRUE
chr2	54630934	G	T	ENST00000356805	ENSG00000115306	SPTBN1	TRUE	TRUE
chr2	54630939	C	A	ENST00000356805	ENSG00000115306	SPTBN1	TRUE	TRUE
chr2	54630943	G	T	ENST00000356805	ENSG00000115306	SPTBN1	TRUE	TRUE
chr2	54630949	A	T	ENST00000356805	ENSG00000115306	SPTBN1	TRUE	TRUE
chr2	54630956	G	A	ENST00000356805	ENSG00000115306	SPTBN1	TRUE	TRUE
chr2	54630957	G	A	ENST00000356805	ENSG00000115306	SPTBN1	TRUE	TRUE
chr2	54630964	G	T	ENST00000356805	ENSG00000115306	SPTBN1	TRUE	TRUE
chr2	54630967	A	T	ENST00000356805	ENSG00000115306	SPTBN1	TRUE	TRUE
chr2	54630973	A	T	ENST00000356805	ENSG00000115306	SPTBN1	TRUE	TRUE
chr2	54630982	G	T	ENST00000356805	ENSG00000115306	SPTBN1	TRUE	TRUE
chr2	54630991	C	T	ENST00000356805	ENSG00000115306	SPTBN1	TRUE	TRUE
chr2	54631030	C	T	ENST00000356805	ENSG00000115306	SPTBN1	TRUE	TRUE
chr2	54631036	A	T	ENST00000356805	ENSG00000115306	SPTBN1	TRUE	TRUE
chr2	54631051	G	T	ENST00000356805	ENSG00000115306	SPTBN1	TRUE	TRUE
chr2	54631061	T	A	ENST00000356805	ENSG00000115306	SPTBN1	TRUE	TRUE
chr2	54631072	G	T	ENST00000356805	ENSG00000115306	SPTBN1	TRUE	TRUE
chr2	54631078	A	T	ENST00000356805	ENSG00000115306	SPTBN1	TRUE	TRUE
chr2	54631093	C	T	ENST00000356805	ENSG00000115306	SPTBN1	TRUE	TRUE
chr2	54631096	A	T	ENST00000356805	ENSG00000115306	SPTBN1	TRUE	TRUE
chr2	54631099	G	T	ENST00000356805	ENSG00000115306	SPTBN1	TRUE	TRUE
chr2	54631105	G	T	ENST00000356805	ENSG00000115306	SPTBN1	TRUE	TRUE
chr2	54631108	A	T	ENST00000356805	ENSG00000115306	SPTBN1	TRUE	TRUE
chr2	54631114	G	T	ENST00000356805	ENSG00000115306	SPTBN1	TRUE	TRUE
chr2	54631120	G	T	ENST00000356805	ENSG00000115306	SPTBN1	TRUE	TRUE
chr2	54631132	C	T	ENST00000356805	ENSG00000115306	SPTBN1	TRUE	TRUE
chr2	54631138	C	T	ENST00000356805	ENSG00000115306	SPTBN1	TRUE	TRUE
chr2	54631162	G	T	ENST00000356805	ENSG00000115306	SPTBN1	TRUE	TRUE
chr2	54631178	G	A	ENST00000356805	ENSG00000115306	SPTBN1	TRUE	TRUE
chr2	54631179	G	A	ENST00000356805	ENSG00000115306	SPTBN1	TRUE	TRUE
chr2	54631180	G	T	ENST00000356805	ENSG00000115306	SPTBN1	TRUE	TRUE
chr2	54631183	G	T	ENST00000356805	ENSG00000115306	SPTBN1	TRUE	TRUE
chr2	54631189	A	T	ENST00000356805	ENSG00000115306	SPTBN1	TRUE	TRUE
chr2	54631201	A	T	ENST00000356805	ENSG00000115306	SPTBN1	TRUE	TRUE
chr2	54631207	C	T	ENST00000356805	ENSG00000115306	SPTBN1	TRUE	TRUE
chr2	54631210	G	T	ENST00000356805	ENSG00000115306	SPTBN1	TRUE	TRUE
chr2	54631222	G	T	ENST00000356805	ENSG00000115306	SPTBN1	TRUE	TRUE
chr2	54631225	G	T	ENST00000356805	ENSG00000115306	SPTBN1	TRUE	TRUE
chr2	54631234	A	T	ENST00000356805	ENSG00000115306	SPTBN1	TRUE	TRUE
chr2	54631240	C	T	ENST00000356805	ENSG00000115306	SPTBN1	TRUE	TRUE
chr2	54631243	C	T	ENST00000356805	ENSG00000115306	SPTBN1	TRUE	TRUE
chr2	54631259	T	A	ENST00000356805	ENSG00000115306	SPTBN1	TRUE	TRUE
chr2	54631270	C	T	ENST00000356805	ENSG00000115306	SPTBN1	TRUE	TRUE
chr2	54631277	G	A	ENST00000356805	ENSG00000115306	SPTBN1	TRUE	TRUE
chr2	54631278	G	A	ENST00000356805	ENSG00000115306	SPTBN1	TRUE	TRUE
chr2	54631291	C	T	ENST00000356805	ENSG00000115306	SPTBN1	TRUE	TRUE
chr2	54631307	C	A	ENST00000356805	ENSG00000115306	SPTBN1	TRUE	TRUE
chr2	54631309	G	T	ENST00000356805	ENSG00000115306	SPTBN1	TRUE	TRUE
chr2	54631333	G	T	ENST00000356805	ENSG00000115306	SPTBN1	TRUE	TRUE
chr2	54631339	G	T	ENST00000356805	ENSG00000115306	SPTBN1	TRUE	TRUE
chr2	54631342	A	T	ENST00000356805	ENSG00000115306	SPTBN1	TRUE	TRUE
chr2	54631354	C	T	ENST00000356805	ENSG00000115306	SPTBN1	TRUE	TRUE
chr2	54631360	G	T	ENST00000356805	ENSG00000115306	SPTBN1	TRUE	TRUE
chr2	54631369	A	T	ENST00000356805	ENSG00000115306	SPTBN1	TRUE	TRUE
chr2	54631375	G	T	ENST00000356805	ENSG00000115306	SPTBN1	TRUE	TRUE
chr2	54631389	C	A	ENST00000356805	ENSG00000115306	SPTBN1	TRUE	TRUE
chr2	54631389	C	G	ENST00000356805	ENSG00000115306	SPTBN1	TRUE	TRUE
chr2	54631390	G	T	ENST00000356805	ENSG00000115306	SPTBN1	TRUE	TRUE
chr2	54631393	G	T	ENST00000356805	ENSG00000115306	SPTBN1	TRUE	TRUE
chr2	54631401	C	A	ENST00000356805	ENSG00000115306	SPTBN1	TRUE	TRUE
chr2	54631401	C	G	ENST00000356805	ENSG00000115306	SPTBN1	TRUE	TRUE
chr2	54631402	C	T	ENST00000356805	ENSG00000115306	SPTBN1	TRUE	TRUE
chr2	54631405	A	T	ENST00000356805	ENSG00000115306	SPTBN1	TRUE	TRUE
chr2	54631423	G	T	ENST00000356805	ENSG00000115306	SPTBN1	TRUE	TRUE
chr2	54631435	C	T	ENST00000356805	ENSG00000115306	SPTBN1	TRUE	TRUE
chr2	54631441	C	T	ENST00000356805	ENSG00000115306	SPTBN1	TRUE	TRUE
chr2	54631453	C	T	ENST00000356805	ENSG00000115306	SPTBN1	TRUE	TRUE
chr2	54631458	C	A	ENST00000356805	ENSG00000115306	SPTBN1	TRUE	TRUE
chr2	54631458	C	G	ENST00000356805	ENSG00000115306	SPTBN1	TRUE	TRUE
chr2	54631471	C	T	ENST00000356805	ENSG00000115306	SPTBN1	TRUE	TRUE
chr2	54631480	C	T	ENST00000356805	ENSG00000115306	SPTBN1	TRUE	TRUE
chr2	54631495	G	T	ENST00000356805	ENSG00000115306	SPTBN1	TRUE	TRUE
chr2	54631499	G	A	ENST00000356805	ENSG00000115306	SPTBN1	TRUE	TRUE
chr2	54631500	G	A	ENST00000356805	ENSG00000115306	SPTBN1	TRUE	TRUE
chr2	54631504	G	T	ENST00000356805	ENSG00000115306	SPTBN1	TRUE	TRUE
chr2	54631513	A	T	ENST00000356805	ENSG00000115306	SPTBN1	TRUE	TRUE
chr2	54631520	G	A	ENST00000356805	ENSG00000115306	SPTBN1	TRUE	TRUE
chr2	54631521	G	A	ENST00000356805	ENSG00000115306	SPTBN1	TRUE	TRUE
chr2	54631522	G	T	ENST00000356805	ENSG00000115306	SPTBN1	TRUE	TRUE
chr2	54631528	A	T	ENST00000356805	ENSG00000115306	SPTBN1	TRUE	TRUE
chr2	54631531	C	T	ENST00000356805	ENSG00000115306	SPTBN1	TRUE	TRUE
chr2	54631546	C	T	ENST00000356805	ENSG00000115306	SPTBN1	TRUE	TRUE
chr2	54631550	C	A	ENST00000356805	ENSG00000115306	SPTBN1	TRUE	TRUE
chr2	54631550	C	G	ENST00000356805	ENSG00000115306	SPTBN1	TRUE	TRUE
chr2	54631560	C	A	ENST00000356805	ENSG00000115306	SPTBN1	TRUE	TRUE
chr2	54631560	C	G	ENST00000356805	ENSG00000115306	SPTBN1	TRUE	TRUE
chr2	54631561	C	T	ENST00000356805	ENSG00000115306	SPTBN1	TRUE	TRUE
chr2	54631564	C	T	ENST00000356805	ENSG00000115306	SPTBN1	TRUE	TRUE
chr2	54631573	A	T	ENST00000356805	ENSG00000115306	SPTBN1	TRUE	TRUE
chr2	54631582	A	T	ENST00000356805	ENSG00000115306	SPTBN1	TRUE	TRUE
chr2	54631585	C	T	ENST00000356805	ENSG00000115306	SPTBN1	TRUE	TRUE
chr2	54631591	G	T	ENST00000356805	ENSG00000115306	SPTBN1	TRUE	TRUE
chr2	54631609	C	T	ENST00000356805	ENSG00000115306	SPTBN1	TRUE	TRUE
chr2	54631612	G	A	ENST00000356805	ENSG00000115306	SPTBN1	TRUE	FALSE
chr2	54631612	G	C	ENST00000356805	ENSG00000115306	SPTBN1	TRUE	FALSE
chr2	54631612	G	T	ENST00000356805	ENSG00000115306	SPTBN1	TRUE	FALSE
chr2	54631613	T	A	ENST00000356805	ENSG00000115306	SPTBN1	TRUE	FALSE
chr2	54631613	T	C	ENST00000356805	ENSG00000115306	SPTBN1	TRUE	FALSE
chr2	54631613	T	G	ENST00000356805	ENSG00000115306	SPTBN1	TRUE	FALSE
chr2	54632564	A	C	ENST00000356805	ENSG00000115306	SPTBN1	TRUE	FALSE
chr2	54632564	A	G	ENST00000356805	ENSG00000115306	SPTBN1	TRUE	FALSE
chr2	54632564	A	T	ENST00000356805	ENSG00000115306	SPTBN1	TRUE	FALSE
chr2	54632565	G	A	ENST00000356805	ENSG00000115306	SPTBN1	TRUE	FALSE
chr2	54632565	G	C	ENST00000356805	ENSG00000115306	SPTBN1	TRUE	FALSE
chr2	54632565	G	T	ENST00000356805	ENSG00000115306	SPTBN1	TRUE	FALSE
chr2	54632566	G	T	ENST00000356805	ENSG00000115306	SPTBN1	TRUE	TRUE
chr2	54632571	T	A	ENST00000356805	ENSG00000115306	SPTBN1	TRUE	TRUE
chr2	54632571	T	G	ENST00000356805	ENSG00000115306	SPTBN1	TRUE	TRUE
chr2	54632587	G	T	ENST00000356805	ENSG00000115306	SPTBN1	TRUE	TRUE
chr2	54632603	T	A	ENST00000356805	ENSG00000115306	SPTBN1	TRUE	TRUE
chr2	54632605	G	T	ENST00000356805	ENSG00000115306	SPTBN1	TRUE	TRUE
chr2	54632608	G	T	ENST00000356805	ENSG00000115306	SPTBN1	TRUE	TRUE
chr2	54632614	G	T	ENST00000356805	ENSG00000115306	SPTBN1	TRUE	TRUE
chr2	54632626	A	T	ENST00000356805	ENSG00000115306	SPTBN1	TRUE	TRUE
chr2	54632629	A	T	ENST00000356805	ENSG00000115306	SPTBN1	TRUE	TRUE
chr2	54632632	C	T	ENST00000356805	ENSG00000115306	SPTBN1	TRUE	TRUE
chr2	54632635	G	T	ENST00000356805	ENSG00000115306	SPTBN1	TRUE	TRUE
chr2	54632665	G	T	ENST00000356805	ENSG00000115306	SPTBN1	TRUE	TRUE
chr2	54632668	G	T	ENST00000356805	ENSG00000115306	SPTBN1	TRUE	TRUE
chr2	54632671	A	T	ENST00000356805	ENSG00000115306	SPTBN1	TRUE	TRUE
chr2	54632689	G	T	ENST00000356805	ENSG00000115306	SPTBN1	TRUE	TRUE
chr2	54632729	C	A	ENST00000356805	ENSG00000115306	SPTBN1	TRUE	TRUE
chr2	54632729	C	G	ENST00000356805	ENSG00000115306	SPTBN1	TRUE	TRUE
chr2	54632740	C	T	ENST00000356805	ENSG00000115306	SPTBN1	TRUE	TRUE
chr2	54632743	G	T	ENST00000356805	ENSG00000115306	SPTBN1	TRUE	TRUE
chr2	54632746	A	T	ENST00000356805	ENSG00000115306	SPTBN1	TRUE	TRUE
chr2	54632767	A	T	ENST00000356805	ENSG00000115306	SPTBN1	TRUE	TRUE
chr2	54632769	G	A	ENST00000356805	ENSG00000115306	SPTBN1	TRUE	FALSE
chr2	54632769	G	C	ENST00000356805	ENSG00000115306	SPTBN1	TRUE	FALSE
chr2	54632769	G	T	ENST00000356805	ENSG00000115306	SPTBN1	TRUE	FALSE
chr2	54632770	T	A	ENST00000356805	ENSG00000115306	SPTBN1	TRUE	FALSE
chr2	54632770	T	C	ENST00000356805	ENSG00000115306	SPTBN1	TRUE	FALSE
chr2	54632770	T	G	ENST00000356805	ENSG00000115306	SPTBN1	TRUE	FALSE
chr2	54637711	A	C	ENST00000356805	ENSG00000115306	SPTBN1	TRUE	FALSE
chr2	54637711	A	G	ENST00000356805	ENSG00000115306	SPTBN1	TRUE	FALSE
chr2	54637711	A	T	ENST00000356805	ENSG00000115306	SPTBN1	TRUE	FALSE
chr2	54637712	G	A	ENST00000356805	ENSG00000115306	SPTBN1	TRUE	FALSE
chr2	54637712	G	C	ENST00000356805	ENSG00000115306	SPTBN1	TRUE	FALSE
chr2	54637712	G	T	ENST00000356805	ENSG00000115306	SPTBN1	TRUE	FALSE
chr2	54637720	A	T	ENST00000356805	ENSG00000115306	SPTBN1	TRUE	TRUE
chr2	54637729	G	T	ENST00000356805	ENSG00000115306	SPTBN1	TRUE	TRUE
chr2	54637741	G	T	ENST00000356805	ENSG00000115306	SPTBN1	TRUE	TRUE
chr2	54637748	T	A	ENST00000356805	ENSG00000115306	SPTBN1	TRUE	TRUE
chr2	54637757	T	A	ENST00000356805	ENSG00000115306	SPTBN1	TRUE	TRUE
chr2	54637759	A	T	ENST00000356805	ENSG00000115306	SPTBN1	TRUE	TRUE
chr2	54637777	C	T	ENST00000356805	ENSG00000115306	SPTBN1	TRUE	TRUE
chr2	54637780	A	T	ENST00000356805	ENSG00000115306	SPTBN1	TRUE	TRUE
chr2	54637789	C	T	ENST00000356805	ENSG00000115306	SPTBN1	TRUE	TRUE
chr2	54637797	T	A	ENST00000356805	ENSG00000115306	SPTBN1	TRUE	TRUE
chr2	54637798	C	T	ENST00000356805	ENSG00000115306	SPTBN1	TRUE	TRUE
chr2	54637801	G	T	ENST00000356805	ENSG00000115306	SPTBN1	TRUE	TRUE
chr2	54637804	G	A	ENST00000356805	ENSG00000115306	SPTBN1	TRUE	FALSE
chr2	54637804	G	C	ENST00000356805	ENSG00000115306	SPTBN1	TRUE	FALSE
chr2	54637804	G	T	ENST00000356805	ENSG00000115306	SPTBN1	TRUE	FALSE
chr2	54637805	T	A	ENST00000356805	ENSG00000115306	SPTBN1	TRUE	FALSE
chr2	54637805	T	C	ENST00000356805	ENSG00000115306	SPTBN1	TRUE	FALSE
chr2	54637805	T	G	ENST00000356805	ENSG00000115306	SPTBN1	TRUE	FALSE
chr2	54642981	A	C	ENST00000356805	ENSG00000115306	SPTBN1	TRUE	FALSE
chr2	54642981	A	G	ENST00000356805	ENSG00000115306	SPTBN1	TRUE	FALSE
chr2	54642981	A	T	ENST00000356805	ENSG00000115306	SPTBN1	TRUE	FALSE
chr2	54642982	G	A	ENST00000356805	ENSG00000115306	SPTBN1	TRUE	FALSE
chr2	54642982	G	C	ENST00000356805	ENSG00000115306	SPTBN1	TRUE	FALSE
chr2	54642982	G	T	ENST00000356805	ENSG00000115306	SPTBN1	TRUE	FALSE
chr2	54642993	G	A	ENST00000356805	ENSG00000115306	SPTBN1	TRUE	TRUE
chr2	54642994	G	A	ENST00000356805	ENSG00000115306	SPTBN1	TRUE	TRUE
chr2	54643001	G	T	ENST00000356805	ENSG00000115306	SPTBN1	TRUE	TRUE
chr2	54643004	A	T	ENST00000356805	ENSG00000115306	SPTBN1	TRUE	TRUE
chr2	54643019	C	T	ENST00000356805	ENSG00000115306	SPTBN1	TRUE	TRUE
chr2	54643033	C	A	ENST00000356805	ENSG00000115306	SPTBN1	TRUE	TRUE
chr2	54643033	C	G	ENST00000356805	ENSG00000115306	SPTBN1	TRUE	TRUE
chr2	54643037	G	T	ENST00000356805	ENSG00000115306	SPTBN1	TRUE	TRUE
chr2	54643043	A	T	ENST00000356805	ENSG00000115306	SPTBN1	TRUE	TRUE
chr2	54643058	A	T	ENST00000356805	ENSG00000115306	SPTBN1	TRUE	TRUE
chr2	54643062	G	A	ENST00000356805	ENSG00000115306	SPTBN1	TRUE	TRUE
chr2	54643063	G	A	ENST00000356805	ENSG00000115306	SPTBN1	TRUE	TRUE
chr2	54643065	T	A	ENST00000356805	ENSG00000115306	SPTBN1	TRUE	TRUE
chr2	54643067	A	T	ENST00000356805	ENSG00000115306	SPTBN1	TRUE	TRUE
chr2	54643073	C	T	ENST00000356805	ENSG00000115306	SPTBN1	TRUE	TRUE
chr2	54643088	G	T	ENST00000356805	ENSG00000115306	SPTBN1	TRUE	TRUE
chr2	54643103	A	T	ENST00000356805	ENSG00000115306	SPTBN1	TRUE	TRUE
chr2	54643106	G	T	ENST00000356805	ENSG00000115306	SPTBN1	TRUE	TRUE
chr2	54643110	G	A	ENST00000356805	ENSG00000115306	SPTBN1	TRUE	TRUE
chr2	54643111	G	A	ENST00000356805	ENSG00000115306	SPTBN1	TRUE	TRUE
chr2	54643118	A	T	ENST00000356805	ENSG00000115306	SPTBN1	TRUE	TRUE
chr2	54643124	G	T	ENST00000356805	ENSG00000115306	SPTBN1	TRUE	TRUE
chr2	54643127	A	T	ENST00000356805	ENSG00000115306	SPTBN1	TRUE	TRUE
chr2	54643130	G	A	ENST00000356805	ENSG00000115306	SPTBN1	TRUE	FALSE
chr2	54643130	G	C	ENST00000356805	ENSG00000115306	SPTBN1	TRUE	FALSE
chr2	54643130	G	T	ENST00000356805	ENSG00000115306	SPTBN1	TRUE	FALSE
chr2	54643131	T	A	ENST00000356805	ENSG00000115306	SPTBN1	TRUE	FALSE
chr2	54643131	T	C	ENST00000356805	ENSG00000115306	SPTBN1	FALSE	FALSE
chr2	54643131	T	G	ENST00000356805	ENSG00000115306	SPTBN1	TRUE	FALSE
chr2	54644321	A	C	ENST00000356805	ENSG00000115306	SPTBN1	TRUE	FALSE
chr2	54644321	A	G	ENST00000356805	ENSG00000115306	SPTBN1	TRUE	FALSE
chr2	54644321	A	T	ENST00000356805	ENSG00000115306	SPTBN1	TRUE	FALSE
chr2	54644322	G	A	ENST00000356805	ENSG00000115306	SPTBN1	TRUE	FALSE
chr2	54644322	G	C	ENST00000356805	ENSG00000115306	SPTBN1	TRUE	FALSE
chr2	54644322	G	T	ENST00000356805	ENSG00000115306	SPTBN1	TRUE	FALSE
chr2	54644323	G	T	ENST00000356805	ENSG00000115306	SPTBN1	TRUE	TRUE
chr2	54644326	G	T	ENST00000356805	ENSG00000115306	SPTBN1	TRUE	TRUE
chr2	54644332	C	T	ENST00000356805	ENSG00000115306	SPTBN1	TRUE	TRUE
chr2	54644342	C	A	ENST00000356805	ENSG00000115306	SPTBN1	TRUE	TRUE
chr2	54644342	C	G	ENST00000356805	ENSG00000115306	SPTBN1	TRUE	TRUE
chr2	54644344	G	T	ENST00000356805	ENSG00000115306	SPTBN1	TRUE	TRUE
chr2	54644347	A	T	ENST00000356805	ENSG00000115306	SPTBN1	TRUE	TRUE
chr2	54644353	G	T	ENST00000356805	ENSG00000115306	SPTBN1	TRUE	TRUE
chr2	54644359	G	T	ENST00000356805	ENSG00000115306	SPTBN1	TRUE	TRUE
chr2	54644371	A	T	ENST00000356805	ENSG00000115306	SPTBN1	TRUE	TRUE
chr2	54644374	G	T	ENST00000356805	ENSG00000115306	SPTBN1	TRUE	TRUE
chr2	54644377	A	T	ENST00000356805	ENSG00000115306	SPTBN1	TRUE	TRUE
chr2	54644390	T	A	ENST00000356805	ENSG00000115306	SPTBN1	TRUE	TRUE
chr2	54644390	T	G	ENST00000356805	ENSG00000115306	SPTBN1	TRUE	TRUE
chr2	54644395	A	T	ENST00000356805	ENSG00000115306	SPTBN1	TRUE	TRUE
chr2	54644402	G	A	ENST00000356805	ENSG00000115306	SPTBN1	TRUE	TRUE
chr2	54644403	G	A	ENST00000356805	ENSG00000115306	SPTBN1	TRUE	TRUE
chr2	54644404	G	T	ENST00000356805	ENSG00000115306	SPTBN1	TRUE	TRUE
chr2	54644413	G	T	ENST00000356805	ENSG00000115306	SPTBN1	TRUE	TRUE
chr2	54644425	C	T	ENST00000356805	ENSG00000115306	SPTBN1	TRUE	TRUE
chr2	54644431	A	T	ENST00000356805	ENSG00000115306	SPTBN1	TRUE	TRUE
chr2	54644437	C	T	ENST00000356805	ENSG00000115306	SPTBN1	TRUE	TRUE
chr2	54644458	A	T	ENST00000356805	ENSG00000115306	SPTBN1	TRUE	TRUE
chr2	54644464	G	T	ENST00000356805	ENSG00000115306	SPTBN1	TRUE	TRUE
chr2	54644476	C	T	ENST00000356805	ENSG00000115306	SPTBN1	TRUE	TRUE
chr2	54644484	T	A	ENST00000356805	ENSG00000115306	SPTBN1	TRUE	TRUE
chr2	54644497	A	T	ENST00000356805	ENSG00000115306	SPTBN1	TRUE	TRUE
chr2	54644501	G	A	ENST00000356805	ENSG00000115306	SPTBN1	TRUE	TRUE
chr2	54644502	G	A	ENST00000356805	ENSG00000115306	SPTBN1	TRUE	TRUE
chr2	54644515	G	T	ENST00000356805	ENSG00000115306	SPTBN1	TRUE	TRUE
chr2	54644521	C	T	ENST00000356805	ENSG00000115306	SPTBN1	TRUE	TRUE
chr2	54644527	C	T	ENST00000356805	ENSG00000115306	SPTBN1	TRUE	TRUE
chr2	54644541	T	A	ENST00000356805	ENSG00000115306	SPTBN1	TRUE	TRUE
chr2	54644541	T	G	ENST00000356805	ENSG00000115306	SPTBN1	TRUE	TRUE
chr2	54644545	A	T	ENST00000356805	ENSG00000115306	SPTBN1	TRUE	TRUE
chr2	54644575	A	T	ENST00000356805	ENSG00000115306	SPTBN1	TRUE	TRUE
chr2	54644578	A	T	ENST00000356805	ENSG00000115306	SPTBN1	TRUE	TRUE
chr2	54644581	C	T	ENST00000356805	ENSG00000115306	SPTBN1	TRUE	TRUE
chr2	54644584	C	T	ENST00000356805	ENSG00000115306	SPTBN1	TRUE	TRUE
chr2	54644587	G	A	ENST00000356805	ENSG00000115306	SPTBN1	TRUE	FALSE
chr2	54644587	G	C	ENST00000356805	ENSG00000115306	SPTBN1	TRUE	FALSE
chr2	54644587	G	T	ENST00000356805	ENSG00000115306	SPTBN1	TRUE	FALSE
chr2	54644588	C	A	ENST00000356805	ENSG00000115306	SPTBN1	TRUE	FALSE
chr2	54644588	C	G	ENST00000356805	ENSG00000115306	SPTBN1	TRUE	FALSE
chr2	54644588	C	T	ENST00000356805	ENSG00000115306	SPTBN1	FALSE	FALSE
chr2	54645227	A	C	ENST00000356805	ENSG00000115306	SPTBN1	TRUE	FALSE
chr2	54645227	A	G	ENST00000356805	ENSG00000115306	SPTBN1	TRUE	FALSE
chr2	54645227	A	T	ENST00000356805	ENSG00000115306	SPTBN1	TRUE	FALSE
chr2	54645228	G	A	ENST00000356805	ENSG00000115306	SPTBN1	TRUE	FALSE
chr2	54645228	G	C	ENST00000356805	ENSG00000115306	SPTBN1	TRUE	FALSE
chr2	54645228	G	T	ENST00000356805	ENSG00000115306	SPTBN1	TRUE	FALSE
chr2	54645235	G	T	ENST00000356805	ENSG00000115306	SPTBN1	TRUE	TRUE
chr2	54645241	C	T	ENST00000356805	ENSG00000115306	SPTBN1	TRUE	TRUE
chr2	54645247	G	T	ENST00000356805	ENSG00000115306	SPTBN1	TRUE	TRUE
chr2	54645256	A	T	ENST00000356805	ENSG00000115306	SPTBN1	TRUE	TRUE
chr2	54645259	A	T	ENST00000356805	ENSG00000115306	SPTBN1	TRUE	TRUE
chr2	54645262	G	T	ENST00000356805	ENSG00000115306	SPTBN1	TRUE	TRUE
chr2	54645268	G	T	ENST00000356805	ENSG00000115306	SPTBN1	TRUE	TRUE
chr2	54645271	G	T	ENST00000356805	ENSG00000115306	SPTBN1	TRUE	TRUE
chr2	54645277	C	T	ENST00000356805	ENSG00000115306	SPTBN1	TRUE	TRUE
chr2	54645283	C	T	ENST00000356805	ENSG00000115306	SPTBN1	TRUE	TRUE
chr2	54645289	C	T	ENST00000356805	ENSG00000115306	SPTBN1	TRUE	TRUE
chr2	54645301	C	T	ENST00000356805	ENSG00000115306	SPTBN1	TRUE	TRUE
chr2	54645304	G	T	ENST00000356805	ENSG00000115306	SPTBN1	TRUE	TRUE
chr2	54645310	A	T	ENST00000356805	ENSG00000115306	SPTBN1	TRUE	TRUE
chr2	54645322	G	T	ENST00000356805	ENSG00000115306	SPTBN1	TRUE	TRUE
chr2	54645334	A	T	ENST00000356805	ENSG00000115306	SPTBN1	TRUE	TRUE
chr2	54645349	C	T	ENST00000356805	ENSG00000115306	SPTBN1	TRUE	TRUE
chr2	54645355	A	T	ENST00000356805	ENSG00000115306	SPTBN1	TRUE	TRUE
chr2	54645364	G	T	ENST00000356805	ENSG00000115306	SPTBN1	TRUE	TRUE
chr2	54645368	T	A	ENST00000356805	ENSG00000115306	SPTBN1	TRUE	TRUE
chr2	54645373	G	T	ENST00000356805	ENSG00000115306	SPTBN1	TRUE	TRUE
chr2	54645380	T	A	ENST00000356805	ENSG00000115306	SPTBN1	TRUE	TRUE
chr2	54645385	G	T	ENST00000356805	ENSG00000115306	SPTBN1	TRUE	TRUE
chr2	54645391	A	T	ENST00000356805	ENSG00000115306	SPTBN1	TRUE	TRUE
chr2	54645412	A	T	ENST00000356805	ENSG00000115306	SPTBN1	TRUE	TRUE
chr2	54645415	G	T	ENST00000356805	ENSG00000115306	SPTBN1	TRUE	TRUE
chr2	54645424	C	T	ENST00000356805	ENSG00000115306	SPTBN1	TRUE	TRUE
chr2	54645442	G	T	ENST00000356805	ENSG00000115306	SPTBN1	TRUE	TRUE
chr2	54645448	G	T	ENST00000356805	ENSG00000115306	SPTBN1	TRUE	TRUE
chr2	54645454	G	A	ENST00000356805	ENSG00000115306	SPTBN1	TRUE	FALSE
chr2	54645454	G	C	ENST00000356805	ENSG00000115306	SPTBN1	TRUE	FALSE
chr2	54645454	G	T	ENST00000356805	ENSG00000115306	SPTBN1	TRUE	FALSE
chr2	54645455	T	A	ENST00000356805	ENSG00000115306	SPTBN1	TRUE	FALSE
chr2	54645455	T	C	ENST00000356805	ENSG00000115306	SPTBN1	TRUE	FALSE
chr2	54645455	T	G	ENST00000356805	ENSG00000115306	SPTBN1	TRUE	FALSE
chr2	54645926	A	C	ENST00000356805	ENSG00000115306	SPTBN1	TRUE	FALSE
chr2	54645926	A	G	ENST00000356805	ENSG00000115306	SPTBN1	TRUE	FALSE
chr2	54645926	A	T	ENST00000356805	ENSG00000115306	SPTBN1	TRUE	FALSE
chr2	54645927	G	A	ENST00000356805	ENSG00000115306	SPTBN1	TRUE	FALSE
chr2	54645927	G	C	ENST00000356805	ENSG00000115306	SPTBN1	TRUE	FALSE
chr2	54645927	G	T	ENST00000356805	ENSG00000115306	SPTBN1	TRUE	FALSE
chr2	54645929	T	A	ENST00000356805	ENSG00000115306	SPTBN1	TRUE	TRUE
chr2	54645932	G	A	ENST00000356805	ENSG00000115306	SPTBN1	TRUE	TRUE
chr2	54645933	G	A	ENST00000356805	ENSG00000115306	SPTBN1	TRUE	TRUE
chr2	54645937	G	T	ENST00000356805	ENSG00000115306	SPTBN1	TRUE	TRUE
chr2	54645940	G	T	ENST00000356805	ENSG00000115306	SPTBN1	TRUE	TRUE
chr2	54645953	T	A	ENST00000356805	ENSG00000115306	SPTBN1	TRUE	TRUE
chr2	54645985	C	T	ENST00000356805	ENSG00000115306	SPTBN1	TRUE	TRUE
chr2	54645994	C	T	ENST00000356805	ENSG00000115306	SPTBN1	TRUE	TRUE
chr2	54646001	T	A	ENST00000356805	ENSG00000115306	SPTBN1	TRUE	TRUE
chr2	54646001	T	G	ENST00000356805	ENSG00000115306	SPTBN1	TRUE	TRUE
chr2	54646006	A	T	ENST00000356805	ENSG00000115306	SPTBN1	TRUE	TRUE
chr2	54646009	A	T	ENST00000356805	ENSG00000115306	SPTBN1	TRUE	TRUE
chr2	54646015	C	T	ENST00000356805	ENSG00000115306	SPTBN1	TRUE	TRUE
chr2	54646018	G	A	ENST00000356805	ENSG00000115306	SPTBN1	TRUE	FALSE
chr2	54646018	G	C	ENST00000356805	ENSG00000115306	SPTBN1	TRUE	FALSE
chr2	54646018	G	T	ENST00000356805	ENSG00000115306	SPTBN1	TRUE	FALSE
chr2	54646019	T	A	ENST00000356805	ENSG00000115306	SPTBN1	TRUE	FALSE
chr2	54646019	T	C	ENST00000356805	ENSG00000115306	SPTBN1	TRUE	FALSE
chr2	54646019	T	G	ENST00000356805	ENSG00000115306	SPTBN1	TRUE	FALSE
chr2	54646192	A	C	ENST00000356805	ENSG00000115306	SPTBN1	TRUE	FALSE
chr2	54646192	A	G	ENST00000356805	ENSG00000115306	SPTBN1	TRUE	FALSE
chr2	54646192	A	T	ENST00000356805	ENSG00000115306	SPTBN1	TRUE	FALSE
chr2	54646193	G	A	ENST00000356805	ENSG00000115306	SPTBN1	TRUE	FALSE
chr2	54646193	G	C	ENST00000356805	ENSG00000115306	SPTBN1	TRUE	FALSE
chr2	54646193	G	T	ENST00000356805	ENSG00000115306	SPTBN1	TRUE	FALSE
chr2	54646200	C	T	ENST00000356805	ENSG00000115306	SPTBN1	TRUE	TRUE
chr2	54646203	A	T	ENST00000356805	ENSG00000115306	SPTBN1	TRUE	TRUE
chr2	54646206	G	T	ENST00000356805	ENSG00000115306	SPTBN1	TRUE	TRUE
chr2	54646212	C	T	ENST00000356805	ENSG00000115306	SPTBN1	TRUE	TRUE
chr2	54646221	C	T	ENST00000356805	ENSG00000115306	SPTBN1	TRUE	TRUE
chr2	54646245	G	T	ENST00000356805	ENSG00000115306	SPTBN1	TRUE	TRUE
chr2	54646254	C	T	ENST00000356805	ENSG00000115306	SPTBN1	TRUE	TRUE
chr2	54646290	G	T	ENST00000356805	ENSG00000115306	SPTBN1	TRUE	TRUE
chr2	54646299	A	T	ENST00000356805	ENSG00000115306	SPTBN1	TRUE	TRUE
chr2	54646302	C	T	ENST00000356805	ENSG00000115306	SPTBN1	TRUE	TRUE
chr2	54646320	A	T	ENST00000356805	ENSG00000115306	SPTBN1	TRUE	TRUE
chr2	54646323	C	T	ENST00000356805	ENSG00000115306	SPTBN1	TRUE	TRUE
chr2	54646330	G	A	ENST00000356805	ENSG00000115306	SPTBN1	TRUE	TRUE
chr2	54646331	G	A	ENST00000356805	ENSG00000115306	SPTBN1	TRUE	TRUE
chr2	54646344	G	T	ENST00000356805	ENSG00000115306	SPTBN1	TRUE	TRUE
chr2	54646347	G	T	ENST00000356805	ENSG00000115306	SPTBN1	TRUE	TRUE
chr2	54646353	G	T	ENST00000356805	ENSG00000115306	SPTBN1	TRUE	TRUE
chr2	54646356	A	T	ENST00000356805	ENSG00000115306	SPTBN1	TRUE	TRUE
chr2	54646374	G	T	ENST00000356805	ENSG00000115306	SPTBN1	TRUE	TRUE
chr2	54646377	G	T	ENST00000356805	ENSG00000115306	SPTBN1	TRUE	TRUE
chr2	54646392	C	T	ENST00000356805	ENSG00000115306	SPTBN1	TRUE	TRUE
chr2	54646395	C	T	ENST00000356805	ENSG00000115306	SPTBN1	TRUE	TRUE
chr2	54646400	C	A	ENST00000356805	ENSG00000115306	SPTBN1	TRUE	TRUE
chr2	54646400	C	G	ENST00000356805	ENSG00000115306	SPTBN1	TRUE	TRUE
chr2	54646403	C	A	ENST00000356805	ENSG00000115306	SPTBN1	TRUE	TRUE
chr2	54646403	C	G	ENST00000356805	ENSG00000115306	SPTBN1	TRUE	TRUE
chr2	54646416	G	T	ENST00000356805	ENSG00000115306	SPTBN1	TRUE	TRUE
chr2	54646422	G	T	ENST00000356805	ENSG00000115306	SPTBN1	TRUE	TRUE
chr2	54646429	G	A	ENST00000356805	ENSG00000115306	SPTBN1	TRUE	TRUE
chr2	54646430	G	A	ENST00000356805	ENSG00000115306	SPTBN1	TRUE	TRUE
chr2	54646437	G	T	ENST00000356805	ENSG00000115306	SPTBN1	TRUE	TRUE
chr2	54646440	C	T	ENST00000356805	ENSG00000115306	SPTBN1	TRUE	TRUE
chr2	54646443	G	T	ENST00000356805	ENSG00000115306	SPTBN1	TRUE	TRUE
chr2	54646451	C	A	ENST00000356805	ENSG00000115306	SPTBN1	TRUE	TRUE
chr2	54646451	C	G	ENST00000356805	ENSG00000115306	SPTBN1	TRUE	TRUE
chr2	54646459	C	A	ENST00000356805	ENSG00000115306	SPTBN1	TRUE	TRUE
chr2	54646459	C	G	ENST00000356805	ENSG00000115306	SPTBN1	TRUE	TRUE
chr2	54646461	G	T	ENST00000356805	ENSG00000115306	SPTBN1	TRUE	TRUE
chr2	54646464	G	T	ENST00000356805	ENSG00000115306	SPTBN1	TRUE	TRUE
chr2	54646467	A	T	ENST00000356805	ENSG00000115306	SPTBN1	TRUE	TRUE
chr2	54646473	A	T	ENST00000356805	ENSG00000115306	SPTBN1	TRUE	TRUE
chr2	54646476	G	A	ENST00000356805	ENSG00000115306	SPTBN1	TRUE	FALSE
chr2	54646476	G	C	ENST00000356805	ENSG00000115306	SPTBN1	TRUE	FALSE
chr2	54646476	G	T	ENST00000356805	ENSG00000115306	SPTBN1	TRUE	FALSE
chr2	54646477	T	A	ENST00000356805	ENSG00000115306	SPTBN1	TRUE	FALSE
chr2	54646477	T	C	ENST00000356805	ENSG00000115306	SPTBN1	TRUE	FALSE
chr2	54646477	T	G	ENST00000356805	ENSG00000115306	SPTBN1	TRUE	FALSE
chr2	54647129	A	C	ENST00000356805	ENSG00000115306	SPTBN1	TRUE	FALSE
chr2	54647129	A	G	ENST00000356805	ENSG00000115306	SPTBN1	TRUE	FALSE
chr2	54647129	A	T	ENST00000356805	ENSG00000115306	SPTBN1	TRUE	FALSE
chr2	54647130	G	A	ENST00000356805	ENSG00000115306	SPTBN1	TRUE	FALSE
chr2	54647130	G	C	ENST00000356805	ENSG00000115306	SPTBN1	TRUE	FALSE
chr2	54647130	G	T	ENST00000356805	ENSG00000115306	SPTBN1	TRUE	FALSE
chr2	54647134	G	T	ENST00000356805	ENSG00000115306	SPTBN1	TRUE	TRUE
chr2	54647137	C	T	ENST00000356805	ENSG00000115306	SPTBN1	TRUE	TRUE
chr2	54647156	T	A	ENST00000356805	ENSG00000115306	SPTBN1	TRUE	TRUE
chr2	54647158	A	T	ENST00000356805	ENSG00000115306	SPTBN1	TRUE	TRUE
chr2	54647161	A	T	ENST00000356805	ENSG00000115306	SPTBN1	TRUE	TRUE
chr2	54647167	C	T	ENST00000356805	ENSG00000115306	SPTBN1	TRUE	TRUE
chr2	54647174	T	A	ENST00000356805	ENSG00000115306	SPTBN1	TRUE	TRUE
chr2	54647174	T	G	ENST00000356805	ENSG00000115306	SPTBN1	TRUE	TRUE
chr2	54647176	G	T	ENST00000356805	ENSG00000115306	SPTBN1	TRUE	TRUE
chr2	54647179	C	T	ENST00000356805	ENSG00000115306	SPTBN1	TRUE	TRUE
chr2	54647188	G	T	ENST00000356805	ENSG00000115306	SPTBN1	TRUE	TRUE
chr2	54647196	T	A	ENST00000356805	ENSG00000115306	SPTBN1	TRUE	TRUE
chr2	54647196	T	G	ENST00000356805	ENSG00000115306	SPTBN1	TRUE	TRUE
chr2	54647200	G	T	ENST00000356805	ENSG00000115306	SPTBN1	TRUE	TRUE
chr2	54647212	C	T	ENST00000356805	ENSG00000115306	SPTBN1	TRUE	TRUE
chr2	54647221	A	T	ENST00000356805	ENSG00000115306	SPTBN1	TRUE	TRUE
chr2	54647257	G	T	ENST00000356805	ENSG00000115306	SPTBN1	TRUE	TRUE
chr2	54647262	G	A	ENST00000356805	ENSG00000115306	SPTBN1	TRUE	FALSE
chr2	54647262	G	C	ENST00000356805	ENSG00000115306	SPTBN1	TRUE	FALSE
chr2	54647262	G	T	ENST00000356805	ENSG00000115306	SPTBN1	TRUE	FALSE
chr2	54647263	T	A	ENST00000356805	ENSG00000115306	SPTBN1	TRUE	FALSE
chr2	54647263	T	C	ENST00000356805	ENSG00000115306	SPTBN1	TRUE	FALSE
chr2	54647263	T	G	ENST00000356805	ENSG00000115306	SPTBN1	TRUE	FALSE
chr2	54648984	A	C	ENST00000356805	ENSG00000115306	SPTBN1	TRUE	FALSE
chr2	54648984	A	G	ENST00000356805	ENSG00000115306	SPTBN1	TRUE	FALSE
chr2	54648984	A	T	ENST00000356805	ENSG00000115306	SPTBN1	TRUE	FALSE
chr2	54648985	G	A	ENST00000356805	ENSG00000115306	SPTBN1	TRUE	FALSE
chr2	54648985	G	C	ENST00000356805	ENSG00000115306	SPTBN1	TRUE	FALSE
chr2	54648985	G	T	ENST00000356805	ENSG00000115306	SPTBN1	TRUE	FALSE
chr2	54648987	G	T	ENST00000356805	ENSG00000115306	SPTBN1	TRUE	TRUE
chr2	54649005	C	T	ENST00000356805	ENSG00000115306	SPTBN1	TRUE	TRUE
chr2	54649011	A	T	ENST00000356805	ENSG00000115306	SPTBN1	TRUE	TRUE
chr2	54649020	A	T	ENST00000356805	ENSG00000115306	SPTBN1	TRUE	TRUE
chr2	54649028	C	A	ENST00000356805	ENSG00000115306	SPTBN1	TRUE	TRUE
chr2	54649028	C	G	ENST00000356805	ENSG00000115306	SPTBN1	TRUE	TRUE
chr2	54649038	A	T	ENST00000356805	ENSG00000115306	SPTBN1	TRUE	TRUE
chr2	54649050	G	T	ENST00000356805	ENSG00000115306	SPTBN1	TRUE	TRUE
chr2	54649053	G	T	ENST00000356805	ENSG00000115306	SPTBN1	TRUE	TRUE
chr2	54649056	A	T	ENST00000356805	ENSG00000115306	SPTBN1	TRUE	TRUE
chr2	54649059	A	T	ENST00000356805	ENSG00000115306	SPTBN1	TRUE	TRUE
chr2	54649065	A	T	ENST00000356805	ENSG00000115306	SPTBN1	TRUE	TRUE
chr2	54649074	G	T	ENST00000356805	ENSG00000115306	SPTBN1	TRUE	TRUE
chr2	54649077	A	T	ENST00000356805	ENSG00000115306	SPTBN1	TRUE	TRUE
chr2	54649087	T	A	ENST00000356805	ENSG00000115306	SPTBN1	TRUE	TRUE
chr2	54649087	T	G	ENST00000356805	ENSG00000115306	SPTBN1	TRUE	TRUE
chr2	54649092	C	T	ENST00000356805	ENSG00000115306	SPTBN1	TRUE	TRUE
chr2	54649104	G	T	ENST00000356805	ENSG00000115306	SPTBN1	TRUE	TRUE
chr2	54649119	G	T	ENST00000356805	ENSG00000115306	SPTBN1	TRUE	TRUE
chr2	54649122	C	T	ENST00000356805	ENSG00000115306	SPTBN1	TRUE	TRUE
chr2	54649126	G	A	ENST00000356805	ENSG00000115306	SPTBN1	TRUE	TRUE
chr2	54649127	G	A	ENST00000356805	ENSG00000115306	SPTBN1	TRUE	TRUE
chr2	54649134	G	T	ENST00000356805	ENSG00000115306	SPTBN1	TRUE	TRUE
chr2	54649140	G	T	ENST00000356805	ENSG00000115306	SPTBN1	TRUE	TRUE
chr2	54649161	G	T	ENST00000356805	ENSG00000115306	SPTBN1	TRUE	TRUE
chr2	54649167	G	T	ENST00000356805	ENSG00000115306	SPTBN1	TRUE	TRUE
chr2	54649170	C	T	ENST00000356805	ENSG00000115306	SPTBN1	TRUE	TRUE
chr2	54649178	T	A	ENST00000356805	ENSG00000115306	SPTBN1	TRUE	TRUE
chr2	54649178	T	G	ENST00000356805	ENSG00000115306	SPTBN1	TRUE	TRUE
chr2	54649179	G	T	ENST00000356805	ENSG00000115306	SPTBN1	TRUE	TRUE
chr2	54649191	G	A	ENST00000356805	ENSG00000115306	SPTBN1	TRUE	FALSE
chr2	54649191	G	C	ENST00000356805	ENSG00000115306	SPTBN1	TRUE	FALSE
chr2	54649191	G	T	ENST00000356805	ENSG00000115306	SPTBN1	TRUE	FALSE
chr2	54649192	C	A	ENST00000356805	ENSG00000115306	SPTBN1	TRUE	FALSE
chr2	54649192	C	G	ENST00000356805	ENSG00000115306	SPTBN1	TRUE	FALSE
chr2	54649192	C	T	ENST00000356805	ENSG00000115306	SPTBN1	FALSE	FALSE
chr2	54649613	A	C	ENST00000356805	ENSG00000115306	SPTBN1	TRUE	FALSE
chr2	54649613	A	G	ENST00000356805	ENSG00000115306	SPTBN1	TRUE	FALSE
chr2	54649613	A	T	ENST00000356805	ENSG00000115306	SPTBN1	TRUE	FALSE
chr2	54649614	G	A	ENST00000356805	ENSG00000115306	SPTBN1	TRUE	FALSE
chr2	54649614	G	C	ENST00000356805	ENSG00000115306	SPTBN1	TRUE	FALSE
chr2	54649614	G	T	ENST00000356805	ENSG00000115306	SPTBN1	TRUE	FALSE
chr2	54649619	T	A	ENST00000356805	ENSG00000115306	SPTBN1	TRUE	TRUE
chr2	54649619	T	G	ENST00000356805	ENSG00000115306	SPTBN1	TRUE	TRUE
chr2	54649621	C	T	ENST00000356805	ENSG00000115306	SPTBN1	TRUE	TRUE
chr2	54649624	G	T	ENST00000356805	ENSG00000115306	SPTBN1	TRUE	TRUE
chr2	54649627	C	T	ENST00000356805	ENSG00000115306	SPTBN1	TRUE	TRUE
chr2	54649636	G	T	ENST00000356805	ENSG00000115306	SPTBN1	TRUE	TRUE
chr2	54649645	C	T	ENST00000356805	ENSG00000115306	SPTBN1	TRUE	TRUE
chr2	54649666	C	T	ENST00000356805	ENSG00000115306	SPTBN1	TRUE	TRUE
chr2	54649669	G	T	ENST00000356805	ENSG00000115306	SPTBN1	TRUE	TRUE
chr2	54649702	G	T	ENST00000356805	ENSG00000115306	SPTBN1	TRUE	TRUE
chr2	54649717	G	T	ENST00000356805	ENSG00000115306	SPTBN1	TRUE	TRUE
chr2	54649724	C	A	ENST00000356805	ENSG00000115306	SPTBN1	TRUE	TRUE
chr2	54649724	C	G	ENST00000356805	ENSG00000115306	SPTBN1	TRUE	TRUE
chr2	54649744	G	T	ENST00000356805	ENSG00000115306	SPTBN1	TRUE	TRUE
chr2	54649748	G	A	ENST00000356805	ENSG00000115306	SPTBN1	TRUE	TRUE
chr2	54649749	G	A	ENST00000356805	ENSG00000115306	SPTBN1	TRUE	TRUE
chr2	54649750	A	T	ENST00000356805	ENSG00000115306	SPTBN1	TRUE	TRUE
chr2	54649765	G	T	ENST00000356805	ENSG00000115306	SPTBN1	TRUE	TRUE
chr2	54649772	G	A	ENST00000356805	ENSG00000115306	SPTBN1	TRUE	TRUE
chr2	54649773	G	A	ENST00000356805	ENSG00000115306	SPTBN1	TRUE	TRUE
chr2	54649786	G	T	ENST00000356805	ENSG00000115306	SPTBN1	TRUE	TRUE
chr2	54649801	A	T	ENST00000356805	ENSG00000115306	SPTBN1	TRUE	TRUE
chr2	54649807	C	T	ENST00000356805	ENSG00000115306	SPTBN1	TRUE	TRUE
chr2	54649827	T	A	ENST00000356805	ENSG00000115306	SPTBN1	TRUE	TRUE
chr2	54649827	T	G	ENST00000356805	ENSG00000115306	SPTBN1	TRUE	TRUE
chr2	54649828	G	T	ENST00000356805	ENSG00000115306	SPTBN1	TRUE	TRUE
chr2	54649837	A	T	ENST00000356805	ENSG00000115306	SPTBN1	TRUE	TRUE
chr2	54649845	C	A	ENST00000356805	ENSG00000115306	SPTBN1	TRUE	TRUE
chr2	54649845	C	G	ENST00000356805	ENSG00000115306	SPTBN1	TRUE	TRUE
chr2	54649855	A	T	ENST00000356805	ENSG00000115306	SPTBN1	TRUE	TRUE
chr2	54649858	G	T	ENST00000356805	ENSG00000115306	SPTBN1	TRUE	TRUE
chr2	54649876	C	T	ENST00000356805	ENSG00000115306	SPTBN1	TRUE	TRUE
chr2	54649882	A	T	ENST00000356805	ENSG00000115306	SPTBN1	TRUE	TRUE
chr2	54649888	A	T	ENST00000356805	ENSG00000115306	SPTBN1	TRUE	TRUE
chr2	54649891	A	T	ENST00000356805	ENSG00000115306	SPTBN1	TRUE	TRUE
chr2	54649900	G	T	ENST00000356805	ENSG00000115306	SPTBN1	TRUE	TRUE
chr2	54649903	G	T	ENST00000356805	ENSG00000115306	SPTBN1	TRUE	TRUE
chr2	54649912	A	T	ENST00000356805	ENSG00000115306	SPTBN1	TRUE	TRUE
chr2	54649918	C	T	ENST00000356805	ENSG00000115306	SPTBN1	TRUE	TRUE
chr2	54649930	G	T	ENST00000356805	ENSG00000115306	SPTBN1	TRUE	TRUE
chr2	54649937	T	A	ENST00000356805	ENSG00000115306	SPTBN1	TRUE	TRUE
chr2	54649937	T	G	ENST00000356805	ENSG00000115306	SPTBN1	TRUE	TRUE
chr2	54649939	C	T	ENST00000356805	ENSG00000115306	SPTBN1	TRUE	TRUE
chr2	54649942	A	T	ENST00000356805	ENSG00000115306	SPTBN1	TRUE	TRUE
chr2	54649960	G	T	ENST00000356805	ENSG00000115306	SPTBN1	TRUE	TRUE
chr2	54649972	C	T	ENST00000356805	ENSG00000115306	SPTBN1	TRUE	TRUE
chr2	54649987	C	T	ENST00000356805	ENSG00000115306	SPTBN1	TRUE	TRUE
chr2	54649990	G	A	ENST00000356805	ENSG00000115306	SPTBN1	TRUE	FALSE
chr2	54649990	G	C	ENST00000356805	ENSG00000115306	SPTBN1	TRUE	FALSE
chr2	54649990	G	T	ENST00000356805	ENSG00000115306	SPTBN1	TRUE	FALSE
chr2	54649991	T	A	ENST00000356805	ENSG00000115306	SPTBN1	TRUE	FALSE
chr2	54649991	T	C	ENST00000356805	ENSG00000115306	SPTBN1	TRUE	FALSE
chr2	54649991	T	G	ENST00000356805	ENSG00000115306	SPTBN1	TRUE	FALSE
chr2	54653607	A	C	ENST00000356805	ENSG00000115306	SPTBN1	TRUE	FALSE
chr2	54653607	A	G	ENST00000356805	ENSG00000115306	SPTBN1	TRUE	FALSE
chr2	54653607	A	T	ENST00000356805	ENSG00000115306	SPTBN1	TRUE	FALSE
chr2	54653608	G	A	ENST00000356805	ENSG00000115306	SPTBN1	TRUE	FALSE
chr2	54653608	G	C	ENST00000356805	ENSG00000115306	SPTBN1	TRUE	FALSE
chr2	54653608	G	T	ENST00000356805	ENSG00000115306	SPTBN1	TRUE	FALSE
chr2	54653615	C	T	ENST00000356805	ENSG00000115306	SPTBN1	TRUE	TRUE
chr2	54653621	C	T	ENST00000356805	ENSG00000115306	SPTBN1	TRUE	TRUE
chr2	54653624	G	T	ENST00000356805	ENSG00000115306	SPTBN1	TRUE	TRUE
chr2	54653642	C	T	ENST00000356805	ENSG00000115306	SPTBN1	TRUE	TRUE
chr2	54653653	T	A	ENST00000356805	ENSG00000115306	SPTBN1	TRUE	TRUE
chr2	54653653	T	G	ENST00000356805	ENSG00000115306	SPTBN1	TRUE	TRUE
chr2	54653663	A	T	ENST00000356805	ENSG00000115306	SPTBN1	TRUE	TRUE
chr2	54653678	C	T	ENST00000356805	ENSG00000115306	SPTBN1	TRUE	TRUE
chr2	54653681	A	T	ENST00000356805	ENSG00000115306	SPTBN1	TRUE	TRUE
chr2	54653687	G	T	ENST00000356805	ENSG00000115306	SPTBN1	TRUE	TRUE
chr2	54653693	G	T	ENST00000356805	ENSG00000115306	SPTBN1	TRUE	TRUE
chr2	54653702	G	T	ENST00000356805	ENSG00000115306	SPTBN1	TRUE	TRUE
chr2	54653709	G	A	ENST00000356805	ENSG00000115306	SPTBN1	TRUE	TRUE
chr2	54653710	G	A	ENST00000356805	ENSG00000115306	SPTBN1	TRUE	TRUE
chr2	54653711	A	T	ENST00000356805	ENSG00000115306	SPTBN1	TRUE	TRUE
chr2	54653731	T	A	ENST00000356805	ENSG00000115306	SPTBN1	TRUE	TRUE
chr2	54653732	G	T	ENST00000356805	ENSG00000115306	SPTBN1	TRUE	TRUE
chr2	54653768	A	T	ENST00000356805	ENSG00000115306	SPTBN1	TRUE	TRUE
chr2	54653808	G	A	ENST00000356805	ENSG00000115306	SPTBN1	TRUE	TRUE
chr2	54653809	G	A	ENST00000356805	ENSG00000115306	SPTBN1	TRUE	TRUE
chr2	54653813	G	T	ENST00000356805	ENSG00000115306	SPTBN1	TRUE	TRUE
chr2	54653828	C	T	ENST00000356805	ENSG00000115306	SPTBN1	TRUE	TRUE
chr2	54653834	G	T	ENST00000356805	ENSG00000115306	SPTBN1	TRUE	TRUE
chr2	54653840	C	T	ENST00000356805	ENSG00000115306	SPTBN1	TRUE	TRUE
chr2	54653843	G	T	ENST00000356805	ENSG00000115306	SPTBN1	TRUE	TRUE
chr2	54653846	A	T	ENST00000356805	ENSG00000115306	SPTBN1	TRUE	TRUE
chr2	54653854	G	A	ENST00000356805	ENSG00000115306	SPTBN1	TRUE	FALSE
chr2	54653854	G	C	ENST00000356805	ENSG00000115306	SPTBN1	TRUE	FALSE
chr2	54653854	G	T	ENST00000356805	ENSG00000115306	SPTBN1	TRUE	FALSE
chr2	54653855	T	A	ENST00000356805	ENSG00000115306	SPTBN1	TRUE	FALSE
chr2	54653855	T	C	ENST00000356805	ENSG00000115306	SPTBN1	TRUE	FALSE
chr2	54653855	T	G	ENST00000356805	ENSG00000115306	SPTBN1	TRUE	FALSE
chr2	54655068	A	C	ENST00000356805	ENSG00000115306	SPTBN1	TRUE	FALSE
chr2	54655068	A	G	ENST00000356805	ENSG00000115306	SPTBN1	TRUE	FALSE
chr2	54655068	A	T	ENST00000356805	ENSG00000115306	SPTBN1	TRUE	FALSE
chr2	54655069	G	A	ENST00000356805	ENSG00000115306	SPTBN1	TRUE	FALSE
chr2	54655069	G	C	ENST00000356805	ENSG00000115306	SPTBN1	TRUE	FALSE
chr2	54655069	G	T	ENST00000356805	ENSG00000115306	SPTBN1	TRUE	FALSE
chr2	54655078	C	A	ENST00000356805	ENSG00000115306	SPTBN1	TRUE	TRUE
chr2	54655078	C	G	ENST00000356805	ENSG00000115306	SPTBN1	TRUE	TRUE
chr2	54655086	G	T	ENST00000356805	ENSG00000115306	SPTBN1	TRUE	TRUE
chr2	54655093	T	A	ENST00000356805	ENSG00000115306	SPTBN1	TRUE	TRUE
chr2	54655093	T	G	ENST00000356805	ENSG00000115306	SPTBN1	TRUE	TRUE
chr2	54655107	C	T	ENST00000356805	ENSG00000115306	SPTBN1	TRUE	TRUE
chr2	54655116	A	T	ENST00000356805	ENSG00000115306	SPTBN1	TRUE	TRUE
chr2	54655122	G	T	ENST00000356805	ENSG00000115306	SPTBN1	TRUE	TRUE
chr2	54655157	C	A	ENST00000356805	ENSG00000115306	SPTBN1	TRUE	TRUE
chr2	54655161	G	T	ENST00000356805	ENSG00000115306	SPTBN1	TRUE	TRUE
chr2	54655170	A	T	ENST00000356805	ENSG00000115306	SPTBN1	TRUE	TRUE
chr2	54655180	T	A	ENST00000356805	ENSG00000115306	SPTBN1	TRUE	TRUE
chr2	54655185	A	T	ENST00000356805	ENSG00000115306	SPTBN1	TRUE	TRUE
chr2	54655188	A	T	ENST00000356805	ENSG00000115306	SPTBN1	TRUE	TRUE
chr2	54655196	T	A	ENST00000356805	ENSG00000115306	SPTBN1	TRUE	TRUE
chr2	54655196	T	G	ENST00000356805	ENSG00000115306	SPTBN1	TRUE	TRUE
chr2	54655203	G	T	ENST00000356805	ENSG00000115306	SPTBN1	TRUE	TRUE
chr2	54655206	G	T	ENST00000356805	ENSG00000115306	SPTBN1	TRUE	TRUE
chr2	54655209	G	A	ENST00000356805	ENSG00000115306	SPTBN1	TRUE	FALSE
chr2	54655209	G	C	ENST00000356805	ENSG00000115306	SPTBN1	TRUE	FALSE
chr2	54655209	G	T	ENST00000356805	ENSG00000115306	SPTBN1	TRUE	FALSE
chr2	54655210	T	A	ENST00000356805	ENSG00000115306	SPTBN1	TRUE	FALSE
chr2	54655210	T	C	ENST00000356805	ENSG00000115306	SPTBN1	TRUE	FALSE
chr2	54655210	T	G	ENST00000356805	ENSG00000115306	SPTBN1	TRUE	FALSE
chr2	54655912	A	C	ENST00000356805	ENSG00000115306	SPTBN1	TRUE	FALSE
chr2	54655912	A	G	ENST00000356805	ENSG00000115306	SPTBN1	TRUE	FALSE
chr2	54655912	A	T	ENST00000356805	ENSG00000115306	SPTBN1	TRUE	FALSE
chr2	54655913	G	A	ENST00000356805	ENSG00000115306	SPTBN1	TRUE	FALSE
chr2	54655913	G	C	ENST00000356805	ENSG00000115306	SPTBN1	TRUE	FALSE
chr2	54655913	G	T	ENST00000356805	ENSG00000115306	SPTBN1	TRUE	FALSE
chr2	54655917	A	T	ENST00000356805	ENSG00000115306	SPTBN1	TRUE	TRUE
chr2	54655920	G	T	ENST00000356805	ENSG00000115306	SPTBN1	TRUE	TRUE
chr2	54655923	A	T	ENST00000356805	ENSG00000115306	SPTBN1	TRUE	TRUE
chr2	54655927	T	A	ENST00000356805	ENSG00000115306	SPTBN1	TRUE	TRUE
chr2	54655927	T	G	ENST00000356805	ENSG00000115306	SPTBN1	TRUE	TRUE
chr2	54655932	C	T	ENST00000356805	ENSG00000115306	SPTBN1	TRUE	TRUE
chr2	54655936	T	A	ENST00000356805	ENSG00000115306	SPTBN1	TRUE	TRUE
chr2	54655941	G	T	ENST00000356805	ENSG00000115306	SPTBN1	TRUE	TRUE
chr2	54655944	A	T	ENST00000356805	ENSG00000115306	SPTBN1	TRUE	TRUE
chr2	54655950	A	T	ENST00000356805	ENSG00000115306	SPTBN1	TRUE	TRUE
chr2	54655953	G	T	ENST00000356805	ENSG00000115306	SPTBN1	TRUE	TRUE
chr2	54655965	A	T	ENST00000356805	ENSG00000115306	SPTBN1	TRUE	TRUE
chr2	54655969	G	A	ENST00000356805	ENSG00000115306	SPTBN1	TRUE	TRUE
chr2	54655970	G	A	ENST00000356805	ENSG00000115306	SPTBN1	TRUE	TRUE
chr2	54655971	G	T	ENST00000356805	ENSG00000115306	SPTBN1	TRUE	TRUE
chr2	54655977	C	T	ENST00000356805	ENSG00000115306	SPTBN1	TRUE	TRUE
chr2	54655981	G	A	ENST00000356805	ENSG00000115306	SPTBN1	TRUE	TRUE
chr2	54655982	G	A	ENST00000356805	ENSG00000115306	SPTBN1	TRUE	TRUE
chr2	54655983	G	T	ENST00000356805	ENSG00000115306	SPTBN1	TRUE	TRUE
chr2	54655987	G	A	ENST00000356805	ENSG00000115306	SPTBN1	TRUE	TRUE
chr2	54655988	G	A	ENST00000356805	ENSG00000115306	SPTBN1	TRUE	TRUE
chr2	54655990	T	A	ENST00000356805	ENSG00000115306	SPTBN1	TRUE	TRUE
chr2	54655990	T	G	ENST00000356805	ENSG00000115306	SPTBN1	TRUE	TRUE
chr2	54655992	A	T	ENST00000356805	ENSG00000115306	SPTBN1	TRUE	TRUE
chr2	54655999	G	A	ENST00000356805	ENSG00000115306	SPTBN1	TRUE	FALSE
chr2	54655999	G	C	ENST00000356805	ENSG00000115306	SPTBN1	TRUE	FALSE
chr2	54655999	G	T	ENST00000356805	ENSG00000115306	SPTBN1	TRUE	FALSE
chr2	54656000	T	A	ENST00000356805	ENSG00000115306	SPTBN1	TRUE	FALSE
chr2	54656000	T	C	ENST00000356805	ENSG00000115306	SPTBN1	TRUE	FALSE
chr2	54656000	T	G	ENST00000356805	ENSG00000115306	SPTBN1	TRUE	FALSE
chr2	54657848	A	C	ENST00000356805	ENSG00000115306	SPTBN1	TRUE	FALSE
chr2	54657848	A	G	ENST00000356805	ENSG00000115306	SPTBN1	TRUE	FALSE
chr2	54657848	A	T	ENST00000356805	ENSG00000115306	SPTBN1	TRUE	FALSE
chr2	54657849	G	A	ENST00000356805	ENSG00000115306	SPTBN1	TRUE	FALSE
chr2	54657849	G	C	ENST00000356805	ENSG00000115306	SPTBN1	TRUE	FALSE
chr2	54657849	G	T	ENST00000356805	ENSG00000115306	SPTBN1	TRUE	FALSE
chr2	54657855	G	T	ENST00000356805	ENSG00000115306	SPTBN1	TRUE	TRUE
chr2	54657864	C	T	ENST00000356805	ENSG00000115306	SPTBN1	TRUE	TRUE
chr2	54657871	C	A	ENST00000356805	ENSG00000115306	SPTBN1	TRUE	TRUE
chr2	54657871	C	G	ENST00000356805	ENSG00000115306	SPTBN1	TRUE	TRUE
chr2	54657873	A	T	ENST00000356805	ENSG00000115306	SPTBN1	TRUE	TRUE
chr2	54657891	G	T	ENST00000356805	ENSG00000115306	SPTBN1	TRUE	TRUE
chr2	54657898	G	A	ENST00000356805	ENSG00000115306	SPTBN1	TRUE	TRUE
chr2	54657899	G	A	ENST00000356805	ENSG00000115306	SPTBN1	TRUE	TRUE
chr2	54657906	G	T	ENST00000356805	ENSG00000115306	SPTBN1	TRUE	TRUE
chr2	54657909	C	T	ENST00000356805	ENSG00000115306	SPTBN1	TRUE	TRUE
chr2	54657912	G	T	ENST00000356805	ENSG00000115306	SPTBN1	TRUE	TRUE
chr2	54657920	C	A	ENST00000356805	ENSG00000115306	SPTBN1	TRUE	TRUE
chr2	54657920	C	G	ENST00000356805	ENSG00000115306	SPTBN1	TRUE	TRUE
chr2	54657930	C	T	ENST00000356805	ENSG00000115306	SPTBN1	TRUE	TRUE
chr2	54657933	G	T	ENST00000356805	ENSG00000115306	SPTBN1	TRUE	TRUE
chr2	54657942	C	T	ENST00000356805	ENSG00000115306	SPTBN1	TRUE	TRUE
chr2	54657954	G	T	ENST00000356805	ENSG00000115306	SPTBN1	TRUE	TRUE
chr2	54657960	G	T	ENST00000356805	ENSG00000115306	SPTBN1	TRUE	TRUE
chr2	54657963	A	T	ENST00000356805	ENSG00000115306	SPTBN1	TRUE	TRUE
chr2	54657972	A	T	ENST00000356805	ENSG00000115306	SPTBN1	TRUE	TRUE
chr2	54657981	G	T	ENST00000356805	ENSG00000115306	SPTBN1	TRUE	TRUE
chr2	54657990	G	T	ENST00000356805	ENSG00000115306	SPTBN1	TRUE	TRUE
chr2	54657993	A	T	ENST00000356805	ENSG00000115306	SPTBN1	TRUE	TRUE
chr2	54658009	G	A	ENST00000356805	ENSG00000115306	SPTBN1	TRUE	TRUE
chr2	54658010	G	A	ENST00000356805	ENSG00000115306	SPTBN1	TRUE	TRUE
chr2	54658014	G	T	ENST00000356805	ENSG00000115306	SPTBN1	TRUE	TRUE
chr2	54658032	G	T	ENST00000356805	ENSG00000115306	SPTBN1	TRUE	TRUE
chr2	54658047	G	A	ENST00000356805	ENSG00000115306	SPTBN1	TRUE	FALSE
chr2	54658047	G	C	ENST00000356805	ENSG00000115306	SPTBN1	TRUE	FALSE
chr2	54658047	G	T	ENST00000356805	ENSG00000115306	SPTBN1	TRUE	TRUE
chr2	54658048	T	A	ENST00000356805	ENSG00000115306	SPTBN1	TRUE	TRUE
chr2	54658048	T	C	ENST00000356805	ENSG00000115306	SPTBN1	TRUE	FALSE
chr2	54658048	T	G	ENST00000356805	ENSG00000115306	SPTBN1	TRUE	TRUE
chr2	54659152	A	C	ENST00000356805	ENSG00000115306	SPTBN1	TRUE	FALSE
chr2	54659152	A	G	ENST00000356805	ENSG00000115306	SPTBN1	TRUE	FALSE
chr2	54659152	A	T	ENST00000356805	ENSG00000115306	SPTBN1	TRUE	FALSE
chr2	54659153	G	A	ENST00000356805	ENSG00000115306	SPTBN1	TRUE	FALSE
chr2	54659153	G	C	ENST00000356805	ENSG00000115306	SPTBN1	TRUE	FALSE
chr2	54659153	G	T	ENST00000356805	ENSG00000115306	SPTBN1	TRUE	FALSE
chr2	54659155	T	A	ENST00000356805	ENSG00000115306	SPTBN1	TRUE	TRUE
chr2	54659157	G	T	ENST00000356805	ENSG00000115306	SPTBN1	TRUE	TRUE
chr2	54659161	T	A	ENST00000356805	ENSG00000115306	SPTBN1	TRUE	TRUE
chr2	54659161	T	G	ENST00000356805	ENSG00000115306	SPTBN1	TRUE	TRUE
chr2	54659166	G	T	ENST00000356805	ENSG00000115306	SPTBN1	TRUE	TRUE
chr2	54659175	A	T	ENST00000356805	ENSG00000115306	SPTBN1	TRUE	TRUE
chr2	54659178	C	T	ENST00000356805	ENSG00000115306	SPTBN1	TRUE	TRUE
chr2	54659181	C	T	ENST00000356805	ENSG00000115306	SPTBN1	TRUE	TRUE
chr2	54659184	G	T	ENST00000356805	ENSG00000115306	SPTBN1	TRUE	TRUE
chr2	54659187	G	T	ENST00000356805	ENSG00000115306	SPTBN1	TRUE	TRUE
chr2	54659190	G	T	ENST00000356805	ENSG00000115306	SPTBN1	TRUE	TRUE
chr2	54659193	G	T	ENST00000356805	ENSG00000115306	SPTBN1	TRUE	TRUE
chr2	54659199	A	T	ENST00000356805	ENSG00000115306	SPTBN1	TRUE	TRUE
chr2	54659220	G	T	ENST00000356805	ENSG00000115306	SPTBN1	TRUE	TRUE
chr2	54659232	A	T	ENST00000356805	ENSG00000115306	SPTBN1	TRUE	TRUE
chr2	54659239	C	A	ENST00000356805	ENSG00000115306	SPTBN1	TRUE	TRUE
chr2	54659239	C	G	ENST00000356805	ENSG00000115306	SPTBN1	TRUE	TRUE
chr2	54659241	G	T	ENST00000356805	ENSG00000115306	SPTBN1	TRUE	TRUE
chr2	54659244	G	T	ENST00000356805	ENSG00000115306	SPTBN1	TRUE	TRUE
chr2	54659250	G	T	ENST00000356805	ENSG00000115306	SPTBN1	TRUE	TRUE
chr2	54659256	C	T	ENST00000356805	ENSG00000115306	SPTBN1	TRUE	TRUE
chr2	54659259	C	T	ENST00000356805	ENSG00000115306	SPTBN1	TRUE	TRUE
chr2	54659262	C	T	ENST00000356805	ENSG00000115306	SPTBN1	TRUE	TRUE
chr2	54659266	G	A	ENST00000356805	ENSG00000115306	SPTBN1	TRUE	TRUE
chr2	54659267	G	A	ENST00000356805	ENSG00000115306	SPTBN1	TRUE	FALSE
chr2	54659267	G	C	ENST00000356805	ENSG00000115306	SPTBN1	TRUE	FALSE
chr2	54659267	G	T	ENST00000356805	ENSG00000115306	SPTBN1	TRUE	FALSE
chr2	54659268	T	A	ENST00000356805	ENSG00000115306	SPTBN1	TRUE	FALSE
chr2	54659268	T	C	ENST00000356805	ENSG00000115306	SPTBN1	TRUE	FALSE
chr2	54659268	T	G	ENST00000356805	ENSG00000115306	SPTBN1	TRUE	FALSE
chr2	54659934	A	C	ENST00000356805	ENSG00000115306	SPTBN1	TRUE	FALSE
chr2	54659934	A	G	ENST00000356805	ENSG00000115306	SPTBN1	TRUE	FALSE
chr2	54659934	A	T	ENST00000356805	ENSG00000115306	SPTBN1	TRUE	FALSE
chr2	54659935	G	A	ENST00000356805	ENSG00000115306	SPTBN1	TRUE	FALSE
chr2	54659935	G	C	ENST00000356805	ENSG00000115306	SPTBN1	TRUE	FALSE
chr2	54659935	G	T	ENST00000356805	ENSG00000115306	SPTBN1	TRUE	FALSE
chr2	54659936	G	A	ENST00000356805	ENSG00000115306	SPTBN1	TRUE	TRUE
chr2	54659944	C	A	ENST00000356805	ENSG00000115306	SPTBN1	TRUE	TRUE
chr2	54659944	C	G	ENST00000356805	ENSG00000115306	SPTBN1	TRUE	TRUE
chr2	54659946	A	T	ENST00000356805	ENSG00000115306	SPTBN1	TRUE	TRUE
chr2	54659949	G	T	ENST00000356805	ENSG00000115306	SPTBN1	TRUE	TRUE
chr2	54659952	G	T	ENST00000356805	ENSG00000115306	SPTBN1	TRUE	TRUE
chr2	54659955	C	T	ENST00000356805	ENSG00000115306	SPTBN1	TRUE	TRUE
chr2	54659964	C	T	ENST00000356805	ENSG00000115306	SPTBN1	TRUE	TRUE
chr2	54659974	T	A	ENST00000356805	ENSG00000115306	SPTBN1	TRUE	TRUE
chr2	54659982	G	T	ENST00000356805	ENSG00000115306	SPTBN1	TRUE	TRUE
chr2	54659985	C	T	ENST00000356805	ENSG00000115306	SPTBN1	TRUE	TRUE
chr2	54659988	G	T	ENST00000356805	ENSG00000115306	SPTBN1	TRUE	TRUE
chr2	54660000	G	A	ENST00000356805	ENSG00000115306	SPTBN1	FALSE	FALSE
chr2	54660000	G	C	ENST00000356805	ENSG00000115306	SPTBN1	FALSE	FALSE
chr2	54660000	G	T	ENST00000356805	ENSG00000115306	SPTBN1	FALSE	FALSE
chr2	54660001	T	A	ENST00000356805	ENSG00000115306	SPTBN1	FALSE	FALSE
chr2	54660001	T	C	ENST00000356805	ENSG00000115306	SPTBN1	FALSE	FALSE
chr2	54660001	T	G	ENST00000356805	ENSG00000115306	SPTBN1	FALSE	FALSE
chr2	54664451	A	C	ENST00000356805	ENSG00000115306	SPTBN1	TRUE	FALSE
chr2	54664451	A	G	ENST00000356805	ENSG00000115306	SPTBN1	TRUE	FALSE
chr2	54664451	A	T	ENST00000356805	ENSG00000115306	SPTBN1	TRUE	FALSE
chr2	54664452	G	A	ENST00000356805	ENSG00000115306	SPTBN1	TRUE	FALSE
chr2	54664452	G	C	ENST00000356805	ENSG00000115306	SPTBN1	TRUE	FALSE
chr2	54664452	G	T	ENST00000356805	ENSG00000115306	SPTBN1	TRUE	FALSE
chr2	54664459	G	T	ENST00000356805	ENSG00000115306	SPTBN1	TRUE	TRUE
chr2	54664477	G	T	ENST00000356805	ENSG00000115306	SPTBN1	TRUE	TRUE
chr2	54664498	G	T	ENST00000356805	ENSG00000115306	SPTBN1	TRUE	TRUE
chr2	54664501	C	T	ENST00000356805	ENSG00000115306	SPTBN1	TRUE	TRUE
chr2	54664516	A	T	ENST00000356805	ENSG00000115306	SPTBN1	TRUE	TRUE
chr2	54664519	G	T	ENST00000356805	ENSG00000115306	SPTBN1	TRUE	TRUE
chr2	54664555	A	T	ENST00000356805	ENSG00000115306	SPTBN1	TRUE	TRUE
chr2	54664561	A	T	ENST00000356805	ENSG00000115306	SPTBN1	TRUE	TRUE
chr2	54664579	C	T	ENST00000356805	ENSG00000115306	SPTBN1	TRUE	TRUE
chr2	54664595	T	A	ENST00000356805	ENSG00000115306	SPTBN1	TRUE	TRUE
chr2	54664595	T	G	ENST00000356805	ENSG00000115306	SPTBN1	TRUE	TRUE
chr2	54664603	A	T	ENST00000356805	ENSG00000115306	SPTBN1	TRUE	TRUE
chr2	54664609	C	T	ENST00000356805	ENSG00000115306	SPTBN1	TRUE	TRUE
chr2	54664612	G	T	ENST00000356805	ENSG00000115306	SPTBN1	TRUE	TRUE
chr2	54664622	C	A	ENST00000356805	ENSG00000115306	SPTBN1	TRUE	TRUE
chr2	54664627	C	T	ENST00000356805	ENSG00000115306	SPTBN1	TRUE	TRUE
chr2	54664633	G	T	ENST00000356805	ENSG00000115306	SPTBN1	TRUE	TRUE
chr2	54664651	A	T	ENST00000356805	ENSG00000115306	SPTBN1	TRUE	TRUE
chr2	54664657	G	T	ENST00000356805	ENSG00000115306	SPTBN1	TRUE	TRUE
chr2	54664661	G	A	ENST00000356805	ENSG00000115306	SPTBN1	TRUE	TRUE
chr2	54664662	G	A	ENST00000356805	ENSG00000115306	SPTBN1	TRUE	TRUE
chr2	54664663	G	T	ENST00000356805	ENSG00000115306	SPTBN1	TRUE	TRUE
chr2	54664675	A	T	ENST00000356805	ENSG00000115306	SPTBN1	TRUE	TRUE
chr2	54664678	A	T	ENST00000356805	ENSG00000115306	SPTBN1	TRUE	TRUE
chr2	54664685	C	A	ENST00000356805	ENSG00000115306	SPTBN1	TRUE	TRUE
chr2	54664685	C	G	ENST00000356805	ENSG00000115306	SPTBN1	TRUE	TRUE
chr2	54664692	G	A	ENST00000356805	ENSG00000115306	SPTBN1	TRUE	FALSE
chr2	54664692	G	C	ENST00000356805	ENSG00000115306	SPTBN1	TRUE	FALSE
chr2	54664692	G	T	ENST00000356805	ENSG00000115306	SPTBN1	TRUE	FALSE
chr2	54664693	T	A	ENST00000356805	ENSG00000115306	SPTBN1	TRUE	FALSE
chr2	54664693	T	C	ENST00000356805	ENSG00000115306	SPTBN1	TRUE	FALSE
chr2	54664693	T	G	ENST00000356805	ENSG00000115306	SPTBN1	TRUE	FALSE
chr2	54665913	A	C	ENST00000356805	ENSG00000115306	SPTBN1	TRUE	FALSE
chr2	54665913	A	G	ENST00000356805	ENSG00000115306	SPTBN1	TRUE	FALSE
chr2	54665913	A	T	ENST00000356805	ENSG00000115306	SPTBN1	TRUE	FALSE
chr2	54665914	G	A	ENST00000356805	ENSG00000115306	SPTBN1	TRUE	FALSE
chr2	54665914	G	C	ENST00000356805	ENSG00000115306	SPTBN1	TRUE	FALSE
chr2	54665914	G	T	ENST00000356805	ENSG00000115306	SPTBN1	TRUE	FALSE
chr2	54665920	G	A	ENST00000356805	ENSG00000115306	SPTBN1	TRUE	TRUE
chr2	54665921	G	A	ENST00000356805	ENSG00000115306	SPTBN1	TRUE	TRUE
chr2	54665933	T	A	ENST00000356805	ENSG00000115306	SPTBN1	TRUE	TRUE
chr2	54665933	T	G	ENST00000356805	ENSG00000115306	SPTBN1	TRUE	TRUE
chr2	54665936	T	A	ENST00000356805	ENSG00000115306	SPTBN1	TRUE	TRUE
chr2	54665949	C	T	ENST00000356805	ENSG00000115306	SPTBN1	TRUE	TRUE
chr2	54665952	G	T	ENST00000356805	ENSG00000115306	SPTBN1	TRUE	TRUE
chr2	54665966	C	A	ENST00000356805	ENSG00000115306	SPTBN1	TRUE	TRUE
chr2	54665966	C	G	ENST00000356805	ENSG00000115306	SPTBN1	TRUE	TRUE
chr2	54665967	A	T	ENST00000356805	ENSG00000115306	SPTBN1	TRUE	TRUE
chr2	54665976	A	T	ENST00000356805	ENSG00000115306	SPTBN1	TRUE	TRUE
chr2	54665991	G	T	ENST00000356805	ENSG00000115306	SPTBN1	TRUE	TRUE
chr2	54666002	C	A	ENST00000356805	ENSG00000115306	SPTBN1	TRUE	TRUE
chr2	54666002	C	G	ENST00000356805	ENSG00000115306	SPTBN1	TRUE	TRUE
chr2	54666009	G	T	ENST00000356805	ENSG00000115306	SPTBN1	TRUE	TRUE
chr2	54666025	T	A	ENST00000356805	ENSG00000115306	SPTBN1	TRUE	TRUE
chr2	54666027	A	T	ENST00000356805	ENSG00000115306	SPTBN1	TRUE	TRUE
chr2	54666030	G	T	ENST00000356805	ENSG00000115306	SPTBN1	TRUE	TRUE
chr2	54666041	C	A	ENST00000356805	ENSG00000115306	SPTBN1	TRUE	TRUE
chr2	54666042	G	T	ENST00000356805	ENSG00000115306	SPTBN1	TRUE	TRUE
chr2	54666059	C	A	ENST00000356805	ENSG00000115306	SPTBN1	TRUE	TRUE
chr2	54666059	C	G	ENST00000356805	ENSG00000115306	SPTBN1	TRUE	TRUE
chr2	54666060	A	T	ENST00000356805	ENSG00000115306	SPTBN1	TRUE	TRUE
chr2	54666063	A	T	ENST00000356805	ENSG00000115306	SPTBN1	TRUE	TRUE
chr2	54666066	A	T	ENST00000356805	ENSG00000115306	SPTBN1	TRUE	TRUE
chr2	54666069	A	T	ENST00000356805	ENSG00000115306	SPTBN1	TRUE	TRUE
chr2	54666081	A	T	ENST00000356805	ENSG00000115306	SPTBN1	FALSE	FALSE
chr2	54666087	A	T	ENST00000356805	ENSG00000115306	SPTBN1	FALSE	FALSE
chr2	54666089	G	A	ENST00000356805	ENSG00000115306	SPTBN1	TRUE	FALSE
chr2	54666089	G	C	ENST00000356805	ENSG00000115306	SPTBN1	TRUE	FALSE
chr2	54666089	G	T	ENST00000356805	ENSG00000115306	SPTBN1	TRUE	FALSE
chr2	54666090	T	A	ENST00000356805	ENSG00000115306	SPTBN1	TRUE	FALSE
chr2	54666090	T	C	ENST00000356805	ENSG00000115306	SPTBN1	TRUE	FALSE
chr2	54666090	T	G	ENST00000356805	ENSG00000115306	SPTBN1	TRUE	FALSE
chr2	54667602	A	C	ENST00000356805	ENSG00000115306	SPTBN1	TRUE	FALSE
chr2	54667602	A	G	ENST00000356805	ENSG00000115306	SPTBN1	TRUE	FALSE
chr2	54667602	A	T	ENST00000356805	ENSG00000115306	SPTBN1	TRUE	FALSE
chr2	54667603	G	A	ENST00000356805	ENSG00000115306	SPTBN1	TRUE	FALSE
chr2	54667603	G	C	ENST00000356805	ENSG00000115306	SPTBN1	TRUE	FALSE
chr2	54667603	G	T	ENST00000356805	ENSG00000115306	SPTBN1	TRUE	FALSE
chr2	54667620	G	T	ENST00000356805	ENSG00000115306	SPTBN1	FALSE	FALSE
chr2	54667625	C	A	ENST00000356805	ENSG00000115306	SPTBN1	FALSE	FALSE
chr2	54667625	C	G	ENST00000356805	ENSG00000115306	SPTBN1	FALSE	FALSE
chr2	54667632	C	T	ENST00000356805	ENSG00000115306	SPTBN1	FALSE	FALSE
chr2	54667638	A	T	ENST00000356805	ENSG00000115306	SPTBN1	FALSE	FALSE
chr2	54667647	G	A	ENST00000356805	ENSG00000115306	SPTBN1	TRUE	FALSE
chr2	54667647	G	C	ENST00000356805	ENSG00000115306	SPTBN1	TRUE	FALSE
chr2	54667647	G	T	ENST00000356805	ENSG00000115306	SPTBN1	TRUE	FALSE
chr2	54667648	T	A	ENST00000356805	ENSG00000115306	SPTBN1	TRUE	FALSE
chr2	54667648	T	C	ENST00000356805	ENSG00000115306	SPTBN1	TRUE	FALSE
chr2	54667648	T	G	ENST00000356805	ENSG00000115306	SPTBN1	TRUE	FALSE
chr2	54668349	A	C	ENST00000356805	ENSG00000115306	SPTBN1	TRUE	FALSE
chr2	54668349	A	G	ENST00000356805	ENSG00000115306	SPTBN1	TRUE	FALSE
chr2	54668349	A	T	ENST00000356805	ENSG00000115306	SPTBN1	TRUE	FALSE
chr2	54668350	G	A	ENST00000356805	ENSG00000115306	SPTBN1	TRUE	FALSE
chr2	54668350	G	C	ENST00000356805	ENSG00000115306	SPTBN1	TRUE	FALSE
chr2	54668350	G	T	ENST00000356805	ENSG00000115306	SPTBN1	TRUE	FALSE
chr2	54668351	G	T	ENST00000356805	ENSG00000115306	SPTBN1	FALSE	FALSE
chr2	54668354	G	T	ENST00000356805	ENSG00000115306	SPTBN1	FALSE	FALSE
chr2	54668367	G	A	ENST00000356805	ENSG00000115306	SPTBN1	FALSE	FALSE
chr2	54668368	G	A	ENST00000356805	ENSG00000115306	SPTBN1	FALSE	FALSE
chr2	54668372	C	T	ENST00000356805	ENSG00000115306	SPTBN1	FALSE	FALSE
chr2	54668402	A	T	ENST00000356805	ENSG00000115306	SPTBN1	FALSE	FALSE
chr2	54668408	G	T	ENST00000356805	ENSG00000115306	SPTBN1	FALSE	FALSE
chr2	54668426	C	T	ENST00000356805	ENSG00000115306	SPTBN1	FALSE	FALSE
chr2	54668453	C	T	ENST00000356805	ENSG00000115306	SPTBN1	FALSE	FALSE
chr2	54668489	G	T	ENST00000356805	ENSG00000115306	SPTBN1	FALSE	FALSE
chr2	54668504	A	T	ENST00000356805	ENSG00000115306	SPTBN1	FALSE	FALSE
chr2	54668510	G	T	ENST00000356805	ENSG00000115306	SPTBN1	FALSE	FALSE
chr2	54668513	A	T	ENST00000356805	ENSG00000115306	SPTBN1	FALSE	FALSE
chr2	54668519	A	T	ENST00000356805	ENSG00000115306	SPTBN1	FALSE	FALSE
chr2	54668522	G	T	ENST00000356805	ENSG00000115306	SPTBN1	FALSE	FALSE
chr2	54668525	A	T	ENST00000356805	ENSG00000115306	SPTBN1	FALSE	FALSE
chr2	54668531	A	T	ENST00000356805	ENSG00000115306	SPTBN1	FALSE	FALSE
chr2	54668534	G	T	ENST00000356805	ENSG00000115306	SPTBN1	FALSE	FALSE
chr2	54668537	A	T	ENST00000356805	ENSG00000115306	SPTBN1	FALSE	FALSE
chr2	54668558	A	T	ENST00000356805	ENSG00000115306	SPTBN1	FALSE	FALSE
chr2	54668561	A	T	ENST00000356805	ENSG00000115306	SPTBN1	FALSE	FALSE
chr2	54668564	A	T	ENST00000356805	ENSG00000115306	SPTBN1	FALSE	FALSE
chr2	54723778	G	A	ENST00000356458	ENSG00000214595	EML6	FALSE	FALSE
chr2	54723778	G	C	ENST00000356458	ENSG00000214595	EML6	FALSE	FALSE
chr2	54723778	G	T	ENST00000356458	ENSG00000214595	EML6	FALSE	FALSE
chr2	54723779	T	A	ENST00000356458	ENSG00000214595	EML6	FALSE	FALSE
chr2	54723779	T	C	ENST00000356458	ENSG00000214595	EML6	FALSE	FALSE
chr2	54723779	T	G	ENST00000356458	ENSG00000214595	EML6	FALSE	FALSE
chr2	54724547	A	C	ENST00000356458	ENSG00000214595	EML6	FALSE	FALSE
chr2	54724547	A	G	ENST00000356458	ENSG00000214595	EML6	FALSE	FALSE
chr2	54724547	A	T	ENST00000356458	ENSG00000214595	EML6	FALSE	FALSE
chr2	54724548	G	A	ENST00000356458	ENSG00000214595	EML6	FALSE	FALSE
chr2	54724548	G	C	ENST00000356458	ENSG00000214595	EML6	FALSE	FALSE
chr2	54724548	G	T	ENST00000356458	ENSG00000214595	EML6	FALSE	FALSE
chr2	54725088	C	A	ENST00000356458	ENSG00000214595	EML6	FALSE	FALSE
chr2	54725089	C	T	ENST00000356458	ENSG00000214595	EML6	FALSE	FALSE
chr2	54725101	G	T	ENST00000356458	ENSG00000214595	EML6	FALSE	FALSE
chr2	54725105	G	A	ENST00000356458	ENSG00000214595	EML6	FALSE	FALSE
chr2	54725106	G	A	ENST00000356458	ENSG00000214595	EML6	FALSE	FALSE
chr2	54725112	C	A	ENST00000356458	ENSG00000214595	EML6	FALSE	FALSE
chr2	54725112	C	G	ENST00000356458	ENSG00000214595	EML6	FALSE	FALSE
chr2	54725118	C	A	ENST00000356458	ENSG00000214595	EML6	TRUE	FALSE
chr2	54725118	C	G	ENST00000356458	ENSG00000214595	EML6	TRUE	FALSE
chr2	54725128	C	T	ENST00000356458	ENSG00000214595	EML6	TRUE	FALSE
chr2	54725133	C	A	ENST00000356458	ENSG00000214595	EML6	TRUE	TRUE
chr2	54725148	C	A	ENST00000356458	ENSG00000214595	EML6	TRUE	TRUE
chr2	54725148	C	G	ENST00000356458	ENSG00000214595	EML6	TRUE	TRUE
chr2	54725151	C	A	ENST00000356458	ENSG00000214595	EML6	TRUE	TRUE
chr2	54725151	C	G	ENST00000356458	ENSG00000214595	EML6	TRUE	TRUE
chr2	54725161	A	T	ENST00000356458	ENSG00000214595	EML6	TRUE	TRUE
chr2	54725164	G	T	ENST00000356458	ENSG00000214595	EML6	TRUE	TRUE
chr2	54725175	C	A	ENST00000356458	ENSG00000214595	EML6	TRUE	TRUE
chr2	54725175	C	G	ENST00000356458	ENSG00000214595	EML6	TRUE	TRUE
chr2	54725202	C	A	ENST00000356458	ENSG00000214595	EML6	TRUE	TRUE
chr2	54725202	C	G	ENST00000356458	ENSG00000214595	EML6	TRUE	TRUE
chr2	54725212	G	T	ENST00000356458	ENSG00000214595	EML6	TRUE	TRUE
chr2	54725221	C	T	ENST00000356458	ENSG00000214595	EML6	TRUE	TRUE
chr2	54725224	A	T	ENST00000356458	ENSG00000214595	EML6	TRUE	TRUE
chr2	54725236	G	T	ENST00000356458	ENSG00000214595	EML6	TRUE	TRUE
chr2	54725259	G	A	ENST00000356458	ENSG00000214595	EML6	TRUE	FALSE
chr2	54725259	G	C	ENST00000356458	ENSG00000214595	EML6	TRUE	FALSE
chr2	54725259	G	T	ENST00000356458	ENSG00000214595	EML6	TRUE	FALSE
chr2	54725260	T	A	ENST00000356458	ENSG00000214595	EML6	FALSE	FALSE
chr2	54725260	T	C	ENST00000356458	ENSG00000214595	EML6	FALSE	FALSE
chr2	54725260	T	G	ENST00000356458	ENSG00000214595	EML6	TRUE	FALSE
chr2	54813230	A	C	ENST00000356458	ENSG00000214595	EML6	TRUE	FALSE
chr2	54813230	A	G	ENST00000356458	ENSG00000214595	EML6	TRUE	FALSE
chr2	54813230	A	T	ENST00000356458	ENSG00000214595	EML6	TRUE	FALSE
chr2	54813231	G	A	ENST00000356458	ENSG00000214595	EML6	TRUE	FALSE
chr2	54813231	G	C	ENST00000356458	ENSG00000214595	EML6	TRUE	FALSE
chr2	54813231	G	T	ENST00000356458	ENSG00000214595	EML6	TRUE	FALSE
chr2	54813240	T	A	ENST00000356458	ENSG00000214595	EML6	TRUE	TRUE
chr2	54813240	T	G	ENST00000356458	ENSG00000214595	EML6	TRUE	TRUE
chr2	54813251	A	T	ENST00000356458	ENSG00000214595	EML6	TRUE	TRUE
chr2	54813272	C	T	ENST00000356458	ENSG00000214595	EML6	TRUE	TRUE
chr2	54813281	A	T	ENST00000356458	ENSG00000214595	EML6	TRUE	TRUE
chr2	54813284	G	T	ENST00000356458	ENSG00000214595	EML6	TRUE	TRUE
chr2	54813292	T	A	ENST00000356458	ENSG00000214595	EML6	TRUE	TRUE
chr2	54813292	T	G	ENST00000356458	ENSG00000214595	EML6
chr2	54813298	C	A	ENST00000356458	ENSG00000214595	EML6	TRUE	TRUE
chr2	54813303	G	A	ENST00000356458	ENSG00000214595	EML6	TRUE	TRUE
chr2	54813304	G	A	ENST00000356458	ENSG00000214595	EML6	TRUE	TRUE
chr2	54813313	T	A	ENST00000356458	ENSG00000214595	EML6	TRUE	TRUE
chr2	54813313	T	G	ENST00000356458	ENSG00000214595	EML6	TRUE	TRUE
chr2	54813320	C	T	ENST00000356458	ENSG00000214595	EML6	TRUE	TRUE
chr2	54813338	A	T	ENST00000356458	ENSG00000214595	EML6	TRUE	TRUE
chr2	54813356	G	T	ENST00000356458	ENSG00000214595	EML6	TRUE	TRUE
chr2	54813367	C	A	ENST00000356458	ENSG00000214595	EML6	TRUE	TRUE
chr2	54813381	C	A	ENST00000356458	ENSG00000214595	EML6	TRUE	TRUE
chr2	54813381	C	G	ENST00000356458	ENSG00000214595	EML6	TRUE	TRUE
chr2	54813386	G	T	ENST00000356458	ENSG00000214595	EML6	TRUE	TRUE
chr2	54813389	C	T	ENST00000356458	ENSG00000214595	EML6	TRUE	TRUE
chr2	54813392	G	A	ENST00000356458	ENSG00000214595	EML6	TRUE	FALSE
chr2	54813392	G	C	ENST00000356458	ENSG00000214595	EML6	TRUE	FALSE
chr2	54813392	G	T	ENST00000356458	ENSG00000214595	EML6	TRUE	FALSE
chr2	54813393	T	A	ENST00000356458	ENSG00000214595	EML6	TRUE	FALSE
chr2	54813393	T	C	ENST00000356458	ENSG00000214595	EML6	TRUE	FALSE
chr2	54813393	T	G	ENST00000356458	ENSG00000214595	EML6	TRUE	FALSE
chr2	54816785	A	C	ENST00000356458	ENSG00000214595	EML6	TRUE	FALSE
chr2	54816785	A	G	ENST00000356458	ENSG00000214595	EML6	TRUE	FALSE
chr2	54816785	A	T	ENST00000356458	ENSG00000214595	EML6	TRUE	FALSE
chr2	54816786	G	A	ENST00000356458	ENSG00000214595	EML6	TRUE	FALSE
chr2	54816786	G	C	ENST00000356458	ENSG00000214595	EML6	TRUE	FALSE
chr2	54816786	G	T	ENST00000356458	ENSG00000214595	EML6	TRUE	FALSE
chr2	54816791	T	A	ENST00000356458	ENSG00000214595	EML6	TRUE	TRUE
chr2	54816791	T	G	ENST00000356458	ENSG00000214595	EML6	TRUE	TRUE
chr2	54816806	T	A	ENST00000356458	ENSG00000214595	EML6	TRUE	TRUE
chr2	54816814	A	T	ENST00000356458	ENSG00000214595	EML6	TRUE	TRUE
chr2	54816828	C	A	ENST00000356458	ENSG00000214595	EML6	TRUE	TRUE
chr2	54816833	G	A	ENST00000356458	ENSG00000214595	EML6	TRUE	TRUE
chr2	54816834	G	A	ENST00000356458	ENSG00000214595	EML6	TRUE	TRUE
chr2	54816839	G	A	ENST00000356458	ENSG00000214595	EML6	TRUE	TRUE
chr2	54816840	G	A	ENST00000356458	ENSG00000214595	EML6	TRUE	TRUE
chr2	54816844	A	T	ENST00000356458	ENSG00000214595	EML6	TRUE	TRUE
chr2	54816847	G	T	ENST00000356458	ENSG00000214595	EML6	TRUE	TRUE
chr2	54816850	A	T	ENST00000356458	ENSG00000214595	EML6	TRUE	TRUE
chr2	54816863	C	A	ENST00000356458	ENSG00000214595	EML6	TRUE	TRUE
chr2	54816863	C	G	ENST00000356458	ENSG00000214595	EML6	TRUE	TRUE
chr2	54816886	G	A	ENST00000356458	ENSG00000214595	EML6	TRUE	FALSE
chr2	54816886	G	C	ENST00000356458	ENSG00000214595	EML6	TRUE	FALSE
chr2	54816886	G	T	ENST00000356458	ENSG00000214595	EML6	TRUE	FALSE
chr2	54816887	T	A	ENST00000356458	ENSG00000214595	EML6	TRUE	FALSE
chr2	54816887	T	C	ENST00000356458	ENSG00000214595	EML6	TRUE	FALSE
chr2	54816887	T	G	ENST00000356458	ENSG00000214595	EML6	TRUE	FALSE
chr2	54820392	A	C	ENST00000356458	ENSG00000214595	EML6	TRUE	FALSE
chr2	54820392	A	G	ENST00000356458	ENSG00000214595	EML6	TRUE	FALSE
chr2	54820392	A	T	ENST00000356458	ENSG00000214595	EML6	TRUE	FALSE
chr2	54820393	G	A	ENST00000356458	ENSG00000214595	EML6	TRUE	FALSE
chr2	54820393	G	C	ENST00000356458	ENSG00000214595	EML6	TRUE	FALSE
chr2	54820393	G	T	ENST00000356458	ENSG00000214595	EML6	TRUE	FALSE
chr2	54820410	G	A	ENST00000356458	ENSG00000214595	EML6	TRUE	TRUE
chr2	54820411	G	A	ENST00000356458	ENSG00000214595	EML6	TRUE	TRUE
chr2	54820420	T	A	ENST00000356458	ENSG00000214595	EML6	TRUE	TRUE
chr2	54820420	T	G	ENST00000356458	ENSG00000214595	EML6	TRUE	TRUE
chr2	54820421	C	T	ENST00000356458	ENSG00000214595	EML6	TRUE	TRUE
chr2	54820430	A	T	ENST00000356458	ENSG00000214595	EML6	TRUE	TRUE
chr2	54820444	T	A	ENST00000356458	ENSG00000214595	EML6	TRUE	TRUE
chr2	54820445	G	T	ENST00000356458	ENSG00000214595	EML6	TRUE	TRUE
chr2	54820451	A	T	ENST00000356458	ENSG00000214595	EML6	TRUE	TRUE
chr2	54820460	A	T	ENST00000356458	ENSG00000214595	EML6	TRUE	TRUE
chr2	54820463	G	A	ENST00000356458	ENSG00000214595	EML6	TRUE	FALSE
chr2	54820463	G	C	ENST00000356458	ENSG00000214595	EML6	TRUE	FALSE
chr2	54820463	G	T	ENST00000356458	ENSG00000214595	EML6	TRUE	FALSE
chr2	54820464	T	A	ENST00000356458	ENSG00000214595	EML6	TRUE	FALSE
chr2	54820464	T	C	ENST00000356458	ENSG00000214595	EML6	TRUE	FALSE
chr2	54820464	T	G	ENST00000356458	ENSG00000214595	EML6	TRUE	FALSE
chr2	54827564	A	C	ENST00000356458	ENSG00000214595	EML6	TRUE	FALSE
chr2	54827564	A	G	ENST00000356458	ENSG00000214595	EML6	TRUE	FALSE
chr2	54827564	A	T	ENST00000356458	ENSG00000214595	EML6	TRUE	FALSE
chr2	54827565	G	A	ENST00000356458	ENSG00000214595	EML6	TRUE	FALSE
chr2	54827565	G	C	ENST00000356458	ENSG00000214595	EML6	TRUE	FALSE
chr2	54827565	G	T	ENST00000356458	ENSG00000214595	EML6	TRUE	FALSE
chr2	54827570	G	A	ENST00000356458	ENSG00000214595	EML6	TRUE	TRUE
chr2	54827571	G	A	ENST00000356458	ENSG00000214595	EML6	TRUE	TRUE
chr2	54827580	T	A	ENST00000356458	ENSG00000214595	EML6	TRUE	TRUE
chr2	54827581	G	T	ENST00000356458	ENSG00000214595	EML6	TRUE	TRUE
chr2	54827599	A	T	ENST00000356458	ENSG00000214595	EML6	TRUE	TRUE
chr2	54827602	A	T	ENST00000356458	ENSG00000214595	EML6	TRUE	TRUE
chr2	54827617	A	T	ENST00000356458	ENSG00000214595	EML6	TRUE	TRUE
chr2	54827632	C	T	ENST00000356458	ENSG00000214595	EML6	TRUE	TRUE
chr2	54827646	C	A	ENST00000356458	ENSG00000214595	EML6	TRUE	TRUE
chr2	54827655	T	A	ENST00000356458	ENSG00000214595	EML6	TRUE	TRUE
chr2	54827659	A	T	ENST00000356458	ENSG00000214595	EML6	TRUE	TRUE
chr2	54827662	G	T	ENST00000356458	ENSG00000214595	EML6	TRUE	TRUE
chr2	54827676	C	A	ENST00000356458	ENSG00000214595	EML6	TRUE	TRUE
chr2	54827676	C	G	ENST00000356458	ENSG00000214595	EML6	TRUE	TRUE
chr2	54827687	T	A	ENST00000356458	ENSG00000214595	EML6	TRUE	TRUE
chr2	54827687	T	G	ENST00000356458	ENSG00000214595	EML6	TRUE	TRUE
chr2	54827703	T	A	ENST00000356458	ENSG00000214595	EML6	TRUE	TRUE
chr2	54827703	T	G	ENST00000356458	ENSG00000214595	EML6	TRUE	TRUE
chr2	54827708	G	A	ENST00000356458	ENSG00000214595	EML6	TRUE	TRUE
chr2	54827709	G	A	ENST00000356458	ENSG00000214595	EML6	TRUE	TRUE
chr2	54827710	A	T	ENST00000356458	ENSG00000214595	EML6	TRUE	TRUE
chr2	54827723	T	A	ENST00000356458	ENSG00000214595	EML6	TRUE	TRUE
chr2	54827723	T	G	ENST00000356458	ENSG00000214595	EML6	TRUE	TRUE
chr2	54827737	C	T	ENST00000356458	ENSG00000214595	EML6	TRUE	TRUE
chr2	54827740	G	T	ENST00000356458	ENSG00000214595	EML6	TRUE	TRUE
chr2	54827752	G	A	ENST00000356458	ENSG00000214595	EML6	TRUE	FALSE
chr2	54827752	G	C	ENST00000356458	ENSG00000214595	EML6	TRUE	FALSE
chr2	54827752	G	T	ENST00000356458	ENSG00000214595	EML6	TRUE	FALSE
chr2	54827753	T	A	ENST00000356458	ENSG00000214595	EML6	TRUE	FALSE
chr2	54827753	T	C	ENST00000356458	ENSG00000214595	EML6	TRUE	FALSE
chr2	54827753	T	G	ENST00000356458	ENSG00000214595	EML6	TRUE	FALSE
chr2	54829340	A	C	ENST00000356458	ENSG00000214595	EML6	TRUE	FALSE
chr2	54829340	A	G	ENST00000356458	ENSG00000214595	EML6	TRUE	FALSE
chr2	54829340	A	T	ENST00000356458	ENSG00000214595	EML6	TRUE	FALSE
chr2	54829341	G	A	ENST00000356458	ENSG00000214595	EML6	TRUE	FALSE
chr2	54829341	G	C	ENST00000356458	ENSG00000214595	EML6	TRUE	FALSE
chr2	54829341	G	T	ENST00000356458	ENSG00000214595	EML6	TRUE	FALSE
chr2	54829345	G	T	ENST00000356458	ENSG00000214595	EML6	TRUE	TRUE
chr2	54829362	T	A	ENST00000356458	ENSG00000214595	EML6	TRUE	TRUE
chr2	54829362	T	G	ENST00000356458	ENSG00000214595	EML6	TRUE	TRUE
chr2	54829368	T	A	ENST00000356458	ENSG00000214595	EML6	TRUE	TRUE
chr2	54829369	G	T	ENST00000356458	ENSG00000214595	EML6	TRUE	TRUE
chr2	54829372	G	T	ENST00000356458	ENSG00000214595	EML6	TRUE	TRUE
chr2	54829393	C	T	ENST00000356458	ENSG00000214595	EML6	TRUE	TRUE
chr2	54829404	T	A	ENST00000356458	ENSG00000214595	EML6	TRUE	TRUE
chr2	54829408	C	T	ENST00000356458	ENSG00000214595	EML6	TRUE	TRUE
chr2	54829415	G	A	ENST00000356458	ENSG00000214595	EML6	TRUE	TRUE
chr2	54829416	G	A	ENST00000356458	ENSG00000214595	EML6	TRUE	TRUE
chr2	54829429	A	T	ENST00000356458	ENSG00000214595	EML6	TRUE	TRUE
chr2	54829441	A	T	ENST00000356458	ENSG00000214595	EML6	TRUE	TRUE
chr2	54829456	G	T	ENST00000356458	ENSG00000214595	EML6	TRUE	TRUE
chr2	54829462	G	T	ENST00000356458	ENSG00000214595	EML6	TRUE	TRUE
chr2	54829465	C	T	ENST00000356458	ENSG00000214595	EML6	TRUE	TRUE
chr2	54829468	G	T	ENST00000356458	ENSG00000214595	EML6	TRUE	TRUE
chr2	54829473	C	A	ENST00000356458	ENSG00000214595	EML6	TRUE	TRUE
chr2	54829473	C	G	ENST00000356458	ENSG00000214595	EML6	TRUE	TRUE
chr2	54829474	A	T	ENST00000356458	ENSG00000214595	EML6	TRUE	TRUE
chr2	54829478	G	A	ENST00000356458	ENSG00000214595	EML6	TRUE	FALSE
chr2	54829478	G	C	ENST00000356458	ENSG00000214595	EML6	TRUE	FALSE
chr2	54829478	G	T	ENST00000356458	ENSG00000214595	EML6	TRUE	FALSE
chr2	54829479	T	A	ENST00000356458	ENSG00000214595	EML6	TRUE	FALSE
chr2	54829479	T	C	ENST00000356458	ENSG00000214595	EML6	TRUE	FALSE
chr2	54829479	T	G	ENST00000356458	ENSG00000214595	EML6	TRUE	FALSE
chr2	54844045	A	C	ENST00000356458	ENSG00000214595	EML6	TRUE	FALSE
chr2	54844045	A	G	ENST00000356458	ENSG00000214595	EML6	TRUE	FALSE
chr2	54844045	A	T	ENST00000356458	ENSG00000214595	EML6	TRUE	FALSE
chr2	54844046	G	A	ENST00000356458	ENSG00000214595	EML6	TRUE	FALSE
chr2	54844046	G	C	ENST00000356458	ENSG00000214595	EML6	TRUE	FALSE
chr2	54844046	G	T	ENST00000356458	ENSG00000214595	EML6	TRUE	FALSE
chr2	54844069	C	A	ENST00000356458	ENSG00000214595	EML6
chr2	54844071	G	A	ENST00000356458	ENSG00000214595	EML6
chr2	54844072	G	A	ENST00000356458	ENSG00000214595	EML6
chr2	54844073	A	T	ENST00000356458	ENSG00000214595	EML6
chr2	54844100	C	T	ENST00000356458	ENSG00000214595	EML6	TRUE	TRUE
chr2	54844109	G	T	ENST00000356458	ENSG00000214595	EML6	TRUE	TRUE
chr2	54844118	G	T	ENST00000356458	ENSG00000214595	EML6	TRUE	TRUE
chr2	54844130	C	T	ENST00000356458	ENSG00000214595	EML6	TRUE	TRUE
chr2	54844133	G	T	ENST00000356458	ENSG00000214595	EML6	TRUE	TRUE
chr2	54844136	C	T	ENST00000356458	ENSG00000214595	EML6	TRUE	TRUE
chr2	54844142	A	T	ENST00000356458	ENSG00000214595	EML6	TRUE	TRUE
chr2	54844152	T	A	ENST00000356458	ENSG00000214595	EML6	TRUE	TRUE
chr2	54844160	C	T	ENST00000356458	ENSG00000214595	EML6	TRUE	TRUE
chr2	54844171	C	A	ENST00000356458	ENSG00000214595	EML6	TRUE	TRUE
chr2	54844172	G	T	ENST00000356458	ENSG00000214595	EML6	TRUE	TRUE
chr2	54844178	G	T	ENST00000356458	ENSG00000214595	EML6	TRUE	TRUE
chr2	54844185	G	A	ENST00000356458	ENSG00000214595	EML6	TRUE	TRUE
chr2	54844186	G	A	ENST00000356458	ENSG00000214595	EML6	TRUE	TRUE
chr2	54844205	A	T	ENST00000356458	ENSG00000214595	EML6	TRUE	TRUE
chr2	54844208	A	T	ENST00000356458	ENSG00000214595	EML6	TRUE	TRUE
chr2	54844249	G	A	ENST00000356458	ENSG00000214595	EML6	TRUE	FALSE
chr2	54844249	G	C	ENST00000356458	ENSG00000214595	EML6	TRUE	FALSE
chr2	54844249	G	T	ENST00000356458	ENSG00000214595	EML6	TRUE	FALSE
chr2	54844250	T	A	ENST00000356458	ENSG00000214595	EML6	TRUE	FALSE
chr2	54844250	T	C	ENST00000356458	ENSG00000214595	EML6	TRUE	FALSE
chr2	54844250	T	G	ENST00000356458	ENSG00000214595	EML6	TRUE	FALSE
chr2	54847484	A	C	ENST00000356458	ENSG00000214595	EML6	TRUE	FALSE
chr2	54847484	A	G	ENST00000356458	ENSG00000214595	EML6	TRUE	FALSE
chr2	54847484	A	T	ENST00000356458	ENSG00000214595	EML6	TRUE	FALSE
chr2	54847485	G	A	ENST00000356458	ENSG00000214595	EML6	TRUE	FALSE
chr2	54847485	G	C	ENST00000356458	ENSG00000214595	EML6	TRUE	FALSE
chr2	54847485	G	T	ENST00000356458	ENSG00000214595	EML6	TRUE	FALSE
chr2	54847491	G	A	ENST00000356458	ENSG00000214595	EML6	TRUE	TRUE
chr2	54847492	G	A	ENST00000356458	ENSG00000214595	EML6	TRUE	TRUE
chr2	54847512	T	A	ENST00000356458	ENSG00000214595	EML6	TRUE	TRUE
chr2	54847525	T	A	ENST00000356458	ENSG00000214595	EML6	TRUE	TRUE
chr2	54847532	G	T	ENST00000356458	ENSG00000214595	EML6	TRUE	TRUE
chr2	54847535	G	T	ENST00000356458	ENSG00000214595	EML6	TRUE	TRUE
chr2	54847568	G	T	ENST00000356458	ENSG00000214595	EML6	TRUE	TRUE
chr2	54847574	C	T	ENST00000356458	ENSG00000214595	EML6	TRUE	TRUE
chr2	54847592	A	T	ENST00000356458	ENSG00000214595	EML6	TRUE	TRUE
chr2	54847616	C	T	ENST00000356458	ENSG00000214595	EML6	TRUE	TRUE
chr2	54847622	A	T	ENST00000356458	ENSG00000214595	EML6	TRUE	TRUE
chr2	54847624	G	A	ENST00000356458	ENSG00000214595	EML6	TRUE	FALSE
chr2	54847624	G	C	ENST00000356458	ENSG00000214595	EML6	TRUE	FALSE
chr2	54847624	G	T	ENST00000356458	ENSG00000214595	EML6	TRUE	FALSE
chr2	54847625	C	A	ENST00000356458	ENSG00000214595	EML6	TRUE	FALSE
chr2	54847625	C	G	ENST00000356458	ENSG00000214595	EML6	TRUE	FALSE
chr2	54847625	C	T	ENST00000356458	ENSG00000214595	EML6	FALSE	FALSE
chr2	54849960	A	C	ENST00000356458	ENSG00000214595	EML6	TRUE	FALSE
chr2	54849960	A	G	ENST00000356458	ENSG00000214595	EML6	TRUE	FALSE
chr2	54849960	A	T	ENST00000356458	ENSG00000214595	EML6	TRUE	FALSE
chr2	54849961	G	A	ENST00000356458	ENSG00000214595	EML6	TRUE	FALSE
chr2	54849961	G	C	ENST00000356458	ENSG00000214595	EML6	TRUE	FALSE
chr2	54849961	G	T	ENST00000356458	ENSG00000214595	EML6	TRUE	FALSE
chr2	54849972	G	T	ENST00000356458	ENSG00000214595	EML6	TRUE	TRUE
chr2	54849987	A	T	ENST00000356458	ENSG00000214595	EML6	TRUE	TRUE
chr2	54849993	C	T	ENST00000356458	ENSG00000214595	EML6	TRUE	TRUE
chr2	54849996	A	T	ENST00000356458	ENSG00000214595	EML6	TRUE	TRUE
chr2	54849999	G	T	ENST00000356458	ENSG00000214595	EML6	TRUE	TRUE
chr2	54850011	G	T	ENST00000356458	ENSG00000214595	EML6	TRUE	TRUE
chr2	54850017	A	T	ENST00000356458	ENSG00000214595	EML6	TRUE	TRUE
chr2	54850040	C	A	ENST00000356458	ENSG00000214595	EML6	TRUE	TRUE
chr2	54850040	C	G	ENST00000356458	ENSG00000214595	EML6	TRUE	TRUE
chr2	54850050	G	T	ENST00000356458	ENSG00000214595	EML6	TRUE	TRUE
chr2	54850079	T	A	ENST00000356458	ENSG00000214595	EML6	TRUE	TRUE
chr2	54850079	T	G	ENST00000356458	ENSG00000214595	EML6	TRUE	TRUE
chr2	54850089	C	T	ENST00000356458	ENSG00000214595	EML6	TRUE	TRUE
chr2	54850097	T	A	ENST00000356458	ENSG00000214595	EML6	TRUE	TRUE
chr2	54850097	T	G	ENST00000356458	ENSG00000214595	EML6	TRUE	TRUE
chr2	54850098	A	T	ENST00000356458	ENSG00000214595	EML6	TRUE	TRUE
chr2	54850101	A	T	ENST00000356458	ENSG00000214595	EML6	TRUE	TRUE
chr2	54850107	G	T	ENST00000356458	ENSG00000214595	EML6	TRUE	TRUE
chr2	54850110	G	T	ENST00000356458	ENSG00000214595	EML6	TRUE	TRUE
chr2	54850115	C	A	ENST00000356458	ENSG00000214595	EML6	TRUE	TRUE
chr2	54850119	A	T	ENST00000356458	ENSG00000214595	EML6	TRUE	TRUE
chr2	54850150	G	A	ENST00000356458	ENSG00000214595	EML6	TRUE	TRUE
chr2	54850151	G	A	ENST00000356458	ENSG00000214595	EML6	TRUE	TRUE
chr2	54850156	T	A	ENST00000356458	ENSG00000214595	EML6	TRUE	TRUE
chr2	54850164	A	T	ENST00000356458	ENSG00000214595	EML6	TRUE	TRUE
chr2	54850169	C	A	ENST00000356458	ENSG00000214595	EML6	TRUE	TRUE
chr2	54850169	C	G	ENST00000356458	ENSG00000214595	EML6	TRUE	TRUE
chr2	54850171	T	A	ENST00000356458	ENSG00000214595	EML6	TRUE	TRUE
chr2	54850171	T	G	ENST00000356458	ENSG00000214595	EML6	TRUE	TRUE
chr2	54850173	C	T	ENST00000356458	ENSG00000214595	EML6	TRUE	TRUE
chr2	54850191	G	T	ENST00000356458	ENSG00000214595	EML6	TRUE	TRUE
chr2	54850194	G	T	ENST00000356458	ENSG00000214595	EML6	TRUE	TRUE
chr2	54850197	C	T	ENST00000356458	ENSG00000214595	EML6	TRUE	TRUE
chr2	54850201	T	A	ENST00000356458	ENSG00000214595	EML6	TRUE	TRUE
chr2	54850208	C	A	ENST00000356458	ENSG00000214595	EML6	TRUE	TRUE
chr2	54850208	C	G	ENST00000356458	ENSG00000214595	EML6	TRUE	TRUE
chr2	54850209	A	T	ENST00000356458	ENSG00000214595	EML6	TRUE	TRUE
chr2	54850219	G	A	ENST00000356458	ENSG00000214595	EML6	TRUE	FALSE
chr2	54850219	G	C	ENST00000356458	ENSG00000214595	EML6	TRUE	FALSE
chr2	54850219	G	T	ENST00000356458	ENSG00000214595	EML6	TRUE	FALSE
chr2	54850220	T	A	ENST00000356458	ENSG00000214595	EML6	TRUE	FALSE
chr2	54850220	T	C	ENST00000356458	ENSG00000214595	EML6	TRUE	FALSE
chr2	54850220	T	G	ENST00000356458	ENSG00000214595	EML6	TRUE	FALSE
chr2	54853641	A	C	ENST00000356458	ENSG00000214595	EML6	TRUE	FALSE
chr2	54853641	A	G	ENST00000356458	ENSG00000214595	EML6	TRUE	FALSE
chr2	54853641	A	T	ENST00000356458	ENSG00000214595	EML6	TRUE	FALSE
chr2	54853642	G	A	ENST00000356458	ENSG00000214595	EML6	TRUE	FALSE
chr2	54853642	G	C	ENST00000356458	ENSG00000214595	EML6	TRUE	FALSE
chr2	54853642	G	T	ENST00000356458	ENSG00000214595	EML6	TRUE	FALSE
chr2	54853648	A	T	ENST00000356458	ENSG00000214595	EML6	TRUE	TRUE
chr2	54853655	T	A	ENST00000356458	ENSG00000214595	EML6	TRUE	TRUE
chr2	54853655	T	G	ENST00000356458	ENSG00000214595	EML6	TRUE	TRUE
chr2	54853663	A	T	ENST00000356458	ENSG00000214595	EML6	TRUE	TRUE
chr2	54853666	G	T	ENST00000356458	ENSG00000214595	EML6	TRUE	TRUE
chr2	54853669	G	T	ENST00000356458	ENSG00000214595	EML6	TRUE	TRUE
chr2	54853675	A	T	ENST00000356458	ENSG00000214595	EML6	TRUE	TRUE
chr2	54853688	G	A	ENST00000356458	ENSG00000214595	EML6	TRUE	TRUE
chr2	54853689	G	A	ENST00000356458	ENSG00000214595	EML6	TRUE	TRUE
chr2	54853697	G	A	ENST00000356458	ENSG00000214595	EML6	TRUE	TRUE
chr2	54853698	G	A	ENST00000356458	ENSG00000214595	EML6	TRUE	TRUE
chr2	54853704	C	A	ENST00000356458	ENSG00000214595	EML6	TRUE	TRUE
chr2	54853708	A	T	ENST00000356458	ENSG00000214595	EML6	TRUE	TRUE
chr2	54853717	G	T	ENST00000356458	ENSG00000214595	EML6	TRUE	TRUE
chr2	54853726	G	T	ENST00000356458	ENSG00000214595	EML6	TRUE	TRUE
chr2	54853733	G	A	ENST00000356458	ENSG00000214595	EML6	TRUE	TRUE
chr2	54853734	G	A	ENST00000356458	ENSG00000214595	EML6	TRUE	TRUE
chr2	54853738	A	T	ENST00000356458	ENSG00000214595	EML6	TRUE	TRUE
chr2	54853743	C	A	ENST00000356458	ENSG00000214595	EML6	TRUE	TRUE
chr2	54853743	C	G	ENST00000356458	ENSG00000214595	EML6	TRUE	TRUE
chr2	54853747	G	T	ENST00000356458	ENSG00000214595	EML6	TRUE	TRUE
chr2	54853766	C	A	ENST00000356458	ENSG00000214595	EML6	TRUE	TRUE
chr2	54853766	C	G	ENST00000356458	ENSG00000214595	EML6	TRUE	TRUE
chr2	54853782	C	A	ENST00000356458	ENSG00000214595	EML6	TRUE	TRUE
chr2	54853782	C	G	ENST00000356458	ENSG00000214595	EML6	TRUE	TRUE
chr2	54853790	C	A	ENST00000356458	ENSG00000214595	EML6	TRUE	TRUE
chr2	54853790	C	G	ENST00000356458	ENSG00000214595	EML6	TRUE	TRUE
chr2	54853804	G	T	ENST00000356458	ENSG00000214595	EML6	TRUE	TRUE
chr2	54853816	G	T	ENST00000356458	ENSG00000214595	EML6	TRUE	TRUE
chr2	54853825	A	T	ENST00000356458	ENSG00000214595	EML6	TRUE	TRUE
chr2	54853829	T	A	ENST00000356458	ENSG00000214595	EML6	TRUE	TRUE
chr2	54853834	A	T	ENST00000356458	ENSG00000214595	EML6	TRUE	TRUE
chr2	54853845	T	A	ENST00000356458	ENSG00000214595	EML6	TRUE	TRUE
chr2	54853849	A	T	ENST00000356458	ENSG00000214595	EML6	TRUE	TRUE
chr2	54853852	A	T	ENST00000356458	ENSG00000214595	EML6	TRUE	TRUE
chr2	54853855	G	T	ENST00000356458	ENSG00000214595	EML6	TRUE	TRUE
chr2	54853856	G	A	ENST00000356458	ENSG00000214595	EML6	TRUE	FALSE
chr2	54853856	G	C	ENST00000356458	ENSG00000214595	EML6	TRUE	FALSE
chr2	54853856	G	T	ENST00000356458	ENSG00000214595	EML6	TRUE	FALSE
chr2	54853857	T	A	ENST00000356458	ENSG00000214595	EML6	TRUE	FALSE
chr2	54853857	T	C	ENST00000356458	ENSG00000214595	EML6	TRUE	FALSE
chr2	54853857	T	G	ENST00000356458	ENSG00000214595	EML6	TRUE	FALSE
chr2	54859532	A	C	ENST00000356458	ENSG00000214595	EML6	TRUE	FALSE
chr2	54859532	A	G	ENST00000356458	ENSG00000214595	EML6	TRUE	FALSE
chr2	54859532	A	T	ENST00000356458	ENSG00000214595	EML6	TRUE	FALSE
chr2	54859533	G	A	ENST00000356458	ENSG00000214595	EML6	TRUE	FALSE
chr2	54859533	G	C	ENST00000356458	ENSG00000214595	EML6	TRUE	FALSE
chr2	54859533	G	T	ENST00000356458	ENSG00000214595	EML6	TRUE	FALSE
chr2	54859539	A	T	ENST00000356458	ENSG00000214595	EML6	TRUE	TRUE
chr2	54859545	A	T	ENST00000356458	ENSG00000214595	EML6	TRUE	TRUE
chr2	54859548	A	T	ENST00000356458	ENSG00000214595	EML6	TRUE	TRUE
chr2	54859553	T	A	ENST00000356458	ENSG00000214595	EML6	TRUE	TRUE
chr2	54859553	T	G	ENST00000356458	ENSG00000214595	EML6	TRUE	TRUE
chr2	54859588	G	A	ENST00000356458	ENSG00000214595	EML6	TRUE	TRUE
chr2	54859589	G	A	ENST00000356458	ENSG00000214595	EML6	TRUE	TRUE
chr2	54859602	C	T	ENST00000356458	ENSG00000214595	EML6	TRUE	TRUE
chr2	54859606	G	A	ENST00000356458	ENSG00000214595	EML6	TRUE	TRUE
chr2	54859607	G	A	ENST00000356458	ENSG00000214595	EML6	TRUE	TRUE
chr2	54859612	T	A	ENST00000356458	ENSG00000214595	EML6	TRUE	TRUE
chr2	54859620	G	T	ENST00000356458	ENSG00000214595	EML6	TRUE	TRUE
chr2	54859636	C	A	ENST00000356458	ENSG00000214595	EML6	TRUE	TRUE
chr2	54859636	C	G	ENST00000356458	ENSG00000214595	EML6	TRUE	TRUE
chr2	54859644	C	T	ENST00000356458	ENSG00000214595	EML6	TRUE	TRUE
chr2	54859648	G	A	ENST00000356458	ENSG00000214595	EML6	TRUE	TRUE
chr2	54859649	G	A	ENST00000356458	ENSG00000214595	EML6	TRUE	TRUE
chr2	54859662	G	T	ENST00000356458	ENSG00000214595	EML6	TRUE	TRUE
chr2	54859686	G	T	ENST00000356458	ENSG00000214595	EML6	TRUE	TRUE
chr2	54859698	C	T	ENST00000356458	ENSG00000214595	EML6	TRUE	TRUE
chr2	54859701	G	T	ENST00000356458	ENSG00000214595	EML6	TRUE	TRUE
chr2	54859702	G	A	ENST00000356458	ENSG00000214595	EML6	TRUE	FALSE
chr2	54859702	G	C	ENST00000356458	ENSG00000214595	EML6	TRUE	FALSE
chr2	54859702	G	T	ENST00000356458	ENSG00000214595	EML6	TRUE	FALSE
chr2	54859703	T	A	ENST00000356458	ENSG00000214595	EML6	TRUE	FALSE
chr2	54859703	T	C	ENST00000356458	ENSG00000214595	EML6	TRUE	FALSE
chr2	54859703	T	G	ENST00000356458	ENSG00000214595	EML6	TRUE	FALSE
chr2	54863781	A	C	ENST00000356458	ENSG00000214595	EML6	TRUE	FALSE
chr2	54863781	A	G	ENST00000356458	ENSG00000214595	EML6	TRUE	FALSE
chr2	54863781	A	T	ENST00000356458	ENSG00000214595	EML6	TRUE	FALSE
chr2	54863782	G	A	ENST00000356458	ENSG00000214595	EML6	TRUE	FALSE
chr2	54863782	G	C	ENST00000356458	ENSG00000214595	EML6	TRUE	FALSE
chr2	54863782	G	T	ENST00000356458	ENSG00000214595	EML6	TRUE	FALSE
chr2	54863788	G	T	ENST00000356458	ENSG00000214595	EML6	TRUE	TRUE
chr2	54863802	C	A	ENST00000356458	ENSG00000214595	EML6	TRUE	TRUE
chr2	54863802	C	G	ENST00000356458	ENSG00000214595	EML6	TRUE	TRUE
chr2	54863806	G	T	ENST00000356458	ENSG00000214595	EML6	TRUE	TRUE
chr2	54863809	G	T	ENST00000356458	ENSG00000214595	EML6	TRUE	TRUE
chr2	54863819	C	A	ENST00000356458	ENSG00000214595	EML6	TRUE	TRUE
chr2	54863819	C	G	ENST00000356458	ENSG00000214595	EML6	TRUE	TRUE
chr2	54863825	T	A	ENST00000356458	ENSG00000214595	EML6	TRUE	TRUE
chr2	54863825	T	G	ENST00000356458	ENSG00000214595	EML6	TRUE	TRUE
chr2	54863839	G	T	ENST00000356458	ENSG00000214595	EML6	TRUE	TRUE
chr2	54863857	G	T	ENST00000356458	ENSG00000214595	EML6	TRUE	TRUE
chr2	54863860	C	T	ENST00000356458	ENSG00000214595	EML6	TRUE	TRUE
chr2	54863863	G	T	ENST00000356458	ENSG00000214595	EML6	TRUE	TRUE
chr2	54863869	C	T	ENST00000356458	ENSG00000214595	EML6	TRUE	TRUE
chr2	54863880	T	A	ENST00000356458	ENSG00000214595	EML6	TRUE	TRUE
chr2	54863880	T	G	ENST00000356458	ENSG00000214595	EML6	TRUE	TRUE
chr2	54863887	C	T	ENST00000356458	ENSG00000214595	EML6	TRUE	TRUE
chr2	54863890	G	A	ENST00000356458	ENSG00000214595	EML6	TRUE	FALSE
chr2	54863890	G	C	ENST00000356458	ENSG00000214595	EML6	TRUE	FALSE
chr2	54863890	G	T	ENST00000356458	ENSG00000214595	EML6	TRUE	FALSE
chr2	54863891	T	A	ENST00000356458	ENSG00000214595	EML6	TRUE	FALSE
chr2	54863891	T	C	ENST00000356458	ENSG00000214595	EML6	TRUE	FALSE
chr2	54863891	T	G	ENST00000356458	ENSG00000214595	EML6	TRUE	FALSE
chr2	54866764	A	C	ENST00000356458	ENSG00000214595	EML6	TRUE	FALSE
chr2	54866764	A	G	ENST00000356458	ENSG00000214595	EML6	TRUE	FALSE
chr2	54866764	A	T	ENST00000356458	ENSG00000214595	EML6	TRUE	FALSE
chr2	54866765	G	A	ENST00000356458	ENSG00000214595	EML6	TRUE	FALSE
chr2	54866765	G	C	ENST00000356458	ENSG00000214595	EML6	TRUE	FALSE
chr2	54866765	G	T	ENST00000356458	ENSG00000214595	EML6	TRUE	FALSE
chr2	54866771	C	A	ENST00000356458	ENSG00000214595	EML6	TRUE	TRUE
chr2	54866771	C	G	ENST00000356458	ENSG00000214595	EML6	TRUE	TRUE
chr2	54866772	A	T	ENST00000356458	ENSG00000214595	EML6	TRUE	TRUE
chr2	54866775	G	T	ENST00000356458	ENSG00000214595	EML6	TRUE	TRUE
chr2	54866787	C	T	ENST00000356458	ENSG00000214595	EML6	TRUE	TRUE
chr2	54866793	A	T	ENST00000356458	ENSG00000214595	EML6	TRUE	TRUE
chr2	54866796	C	T	ENST00000356458	ENSG00000214595	EML6	TRUE	TRUE
chr2	54866799	C	T	ENST00000356458	ENSG00000214595	EML6	TRUE	TRUE
chr2	54866805	A	T	ENST00000356458	ENSG00000214595	EML6	TRUE	TRUE
chr2	54866808	G	T	ENST00000356458	ENSG00000214595	EML6	TRUE	TRUE
chr2	54866811	A	T	ENST00000356458	ENSG00000214595	EML6	TRUE	TRUE
chr2	54866835	A	T	ENST00000356458	ENSG00000214595	EML6	TRUE	TRUE
chr2	54866838	C	T	ENST00000356458	ENSG00000214595	EML6	TRUE	TRUE
chr2	54866841	G	T	ENST00000356458	ENSG00000214595	EML6	TRUE	TRUE
chr2	54866844	A	T	ENST00000356458	ENSG00000214595	EML6	TRUE	TRUE
chr2	54866853	G	T	ENST00000356458	ENSG00000214595	EML6	TRUE	TRUE
chr2	54866863	T	A	ENST00000356458	ENSG00000214595	EML6	TRUE	TRUE
chr2	54866865	A	T	ENST00000356458	ENSG00000214595	EML6	TRUE	TRUE
chr2	54866871	C	T	ENST00000356458	ENSG00000214595	EML6	TRUE	TRUE
chr2	54866885	G	A	ENST00000356458	ENSG00000214595	EML6	TRUE	FALSE
chr2	54866885	G	C	ENST00000356458	ENSG00000214595	EML6	TRUE	FALSE
chr2	54866885	G	T	ENST00000356458	ENSG00000214595	EML6	TRUE	FALSE
chr2	54866886	T	A	ENST00000356458	ENSG00000214595	EML6	TRUE	FALSE
chr2	54866886	T	C	ENST00000356458	ENSG00000214595	EML6	TRUE	FALSE
chr2	54866886	T	G	ENST00000356458	ENSG00000214595	EML6	TRUE	FALSE
chr2	54869179	A	C	ENST00000356458	ENSG00000214595	EML6	TRUE	FALSE
chr2	54869179	A	G	ENST00000356458	ENSG00000214595	EML6	TRUE	FALSE
chr2	54869179	A	T	ENST00000356458	ENSG00000214595	EML6	TRUE	FALSE
chr2	54869180	G	A	ENST00000356458	ENSG00000214595	EML6	TRUE	FALSE
chr2	54869180	G	C	ENST00000356458	ENSG00000214595	EML6	TRUE	FALSE
chr2	54869180	G	T	ENST00000356458	ENSG00000214595	EML6	TRUE	FALSE
chr2	54869184	T	A	ENST00000356458	ENSG00000214595	EML6	TRUE	TRUE
chr2	54869184	T	G	ENST00000356458	ENSG00000214595	EML6	TRUE	TRUE
chr2	54869185	A	T	ENST00000356458	ENSG00000214595	EML6	TRUE	TRUE
chr2	54869193	C	A	ENST00000356458	ENSG00000214595	EML6	TRUE	TRUE
chr2	54869193	C	G	ENST00000356458	ENSG00000214595	EML6	TRUE	TRUE
chr2	54869199	T	A	ENST00000356458	ENSG00000214595	EML6	TRUE	TRUE
chr2	54869200	A	T	ENST00000356458	ENSG00000214595	EML6	TRUE	TRUE
chr2	54869217	C	A	ENST00000356458	ENSG00000214595	EML6	TRUE	TRUE
chr2	54869217	C	G	ENST00000356458	ENSG00000214595	EML6	TRUE	TRUE
chr2	54869221	C	T	ENST00000356458	ENSG00000214595	EML6	TRUE	TRUE
chr2	54869227	G	T	ENST00000356458	ENSG00000214595	EML6	TRUE	TRUE
chr2	54869230	G	T	ENST00000356458	ENSG00000214595	EML6	TRUE	TRUE
chr2	54869241	C	A	ENST00000356458	ENSG00000214595	EML6	TRUE	TRUE
chr2	54869241	C	G	ENST00000356458	ENSG00000214595	EML6	TRUE	TRUE
chr2	54869268	T	A	ENST00000356458	ENSG00000214595	EML6	TRUE	TRUE
chr2	54869268	T	G	ENST00000356458	ENSG00000214595	EML6	TRUE	TRUE
chr2	54869275	C	T	ENST00000356458	ENSG00000214595	EML6	TRUE	TRUE
chr2	54869278	C	T	ENST00000356458	ENSG00000214595	EML6	TRUE	TRUE
chr2	54869287	C	T	ENST00000356458	ENSG00000214595	EML6	TRUE	TRUE
chr2	54869298	C	A	ENST00000356458	ENSG00000214595	EML6	TRUE	TRUE
chr2	54869298	C	G	ENST00000356458	ENSG00000214595	EML6	TRUE	TRUE
chr2	54869344	A	T	ENST00000356458	ENSG00000214595	EML6	TRUE	TRUE
chr2	54869352	T	A	ENST00000356458	ENSG00000214595	EML6	TRUE	TRUE
chr2	54869352	T	G	ENST00000356458	ENSG00000214595	EML6	TRUE	TRUE
chr2	54869365	C	T	ENST00000356458	ENSG00000214595	EML6	TRUE	TRUE
chr2	54869368	G	A	ENST00000356458	ENSG00000214595	EML6	TRUE	FALSE
chr2	54869368	G	C	ENST00000356458	ENSG00000214595	EML6	TRUE	FALSE
chr2	54869368	G	T	ENST00000356458	ENSG00000214595	EML6	TRUE	FALSE
chr2	54869369	T	A	ENST00000356458	ENSG00000214595	EML6	TRUE	FALSE
chr2	54869369	T	C	ENST00000356458	ENSG00000214595	EML6	TRUE	FALSE
chr2	54869369	T	G	ENST00000356458	ENSG00000214595	EML6	TRUE	FALSE
chr2	54871498	A	C	ENST00000356458	ENSG00000214595	EML6	TRUE	FALSE
chr2	54871498	A	G	ENST00000356458	ENSG00000214595	EML6	TRUE	FALSE
chr2	54871498	A	T	ENST00000356458	ENSG00000214595	EML6	TRUE	FALSE
chr2	54871499	G	A	ENST00000356458	ENSG00000214595	EML6	TRUE	FALSE
chr2	54871499	G	C	ENST00000356458	ENSG00000214595	EML6	TRUE	FALSE
chr2	54871499	G	T	ENST00000356458	ENSG00000214595	EML6	TRUE	FALSE
chr2	54871503	G	T	ENST00000356458	ENSG00000214595	EML6	TRUE	TRUE
chr2	54871506	A	T	ENST00000356458	ENSG00000214595	EML6	TRUE	TRUE
chr2	54871528	G	A	ENST00000356458	ENSG00000214595	EML6	TRUE	TRUE
chr2	54871529	G	A	ENST00000356458	ENSG00000214595	EML6	TRUE	TRUE
chr2	54871536	C	T	ENST00000356458	ENSG00000214595	EML6	TRUE	TRUE
chr2	54871545	A	T	ENST00000356458	ENSG00000214595	EML6
chr2	54871550	T	A	ENST00000356458	ENSG00000214595	EML6	TRUE	TRUE
chr2	54871552	T	A	ENST00000356458	ENSG00000214595	EML6	TRUE	TRUE
chr2	54871555	C	A	ENST00000356458	ENSG00000214595	EML6	TRUE	TRUE
chr2	54871561	T	A	ENST00000356458	ENSG00000214595	EML6	TRUE	TRUE
chr2	54871563	A	T	ENST00000356458	ENSG00000214595	EML6	TRUE	TRUE
chr2	54871566	G	T	ENST00000356458	ENSG00000214595	EML6	TRUE	TRUE
chr2	54871569	C	T	ENST00000356458	ENSG00000214595	EML6	TRUE	TRUE
chr2	54871575	C	T	ENST00000356458	ENSG00000214595	EML6	TRUE	TRUE
chr2	54871578	A	T	ENST00000356458	ENSG00000214595	EML6	TRUE	TRUE
chr2	54871581	G	T	ENST00000356458	ENSG00000214595	EML6	TRUE	TRUE
chr2	54871589	T	A	ENST00000356458	ENSG00000214595	EML6	TRUE	TRUE
chr2	54871603	C	A	ENST00000356458	ENSG00000214595	EML6	TRUE	TRUE
chr2	54871603	C	G	ENST00000356458	ENSG00000214595	EML6	TRUE	TRUE
chr2	54871606	G	A	ENST00000356458	ENSG00000214595	EML6	TRUE	FALSE
chr2	54871606	G	C	ENST00000356458	ENSG00000214595	EML6	TRUE	FALSE
chr2	54871606	G	T	ENST00000356458	ENSG00000214595	EML6	TRUE	FALSE
chr2	54871607	T	A	ENST00000356458	ENSG00000214595	EML6	TRUE	FALSE
chr2	54871607	T	C	ENST00000356458	ENSG00000214595	EML6	TRUE	FALSE
chr2	54871607	T	G	ENST00000356458	ENSG00000214595	EML6	TRUE	FALSE
chr2	54879545	A	C	ENST00000356458	ENSG00000214595	EML6	TRUE	FALSE
chr2	54879545	A	G	ENST00000356458	ENSG00000214595	EML6	TRUE	FALSE
chr2	54879545	A	T	ENST00000356458	ENSG00000214595	EML6	TRUE	FALSE
chr2	54879546	G	A	ENST00000356458	ENSG00000214595	EML6	TRUE	FALSE
chr2	54879546	G	C	ENST00000356458	ENSG00000214595	EML6	TRUE	FALSE
chr2	54879546	G	T	ENST00000356458	ENSG00000214595	EML6	TRUE	FALSE
chr2	54879552	G	T	ENST00000356458	ENSG00000214595	EML6	TRUE	TRUE
chr2	54879555	A	T	ENST00000356458	ENSG00000214595	EML6	TRUE	TRUE
chr2	54879560	T	A	ENST00000356458	ENSG00000214595	EML6	TRUE	TRUE
chr2	54879568	C	A	ENST00000356458	ENSG00000214595	EML6	TRUE	TRUE
chr2	54879577	T	A	ENST00000356458	ENSG00000214595	EML6	TRUE	TRUE
chr2	54879577	T	G	ENST00000356458	ENSG00000214595	EML6	TRUE	TRUE
chr2	54879604	G	A	ENST00000356458	ENSG00000214595	EML6	TRUE	TRUE
chr2	54879605	G	A	ENST00000356458	ENSG00000214595	EML6	TRUE	TRUE
chr2	54879610	G	A	ENST00000356458	ENSG00000214595	EML6	TRUE	TRUE
chr2	54879611	G	A	ENST00000356458	ENSG00000214595	EML6	TRUE	TRUE
chr2	54879612	A	T	ENST00000356458	ENSG00000214595	EML6	TRUE	TRUE
chr2	54879615	A	T	ENST00000356458	ENSG00000214595	EML6	TRUE	TRUE
chr2	54879618	G	T	ENST00000356458	ENSG00000214595	EML6	TRUE	TRUE
chr2	54879621	G	T	ENST00000356458	ENSG00000214595	EML6	TRUE	TRUE
chr2	54879624	A	T	ENST00000356458	ENSG00000214595	EML6	TRUE	TRUE
chr2	54879639	A	T	ENST00000356458	ENSG00000214595	EML6	TRUE	TRUE
chr2	54879641	G	A	ENST00000356458	ENSG00000214595	EML6	TRUE	FALSE
chr2	54879641	G	C	ENST00000356458	ENSG00000214595	EML6	TRUE	FALSE
chr2	54879641	G	T	ENST00000356458	ENSG00000214595	EML6	TRUE	FALSE
chr2	54879642	T	A	ENST00000356458	ENSG00000214595	EML6	TRUE	FALSE
chr2	54879642	T	C	ENST00000356458	ENSG00000214595	EML6	TRUE	FALSE
chr2	54879642	T	G	ENST00000356458	ENSG00000214595	EML6	TRUE	FALSE
chr2	54891052	A	C	ENST00000356458	ENSG00000214595	EML6	TRUE	FALSE
chr2	54891052	A	G	ENST00000356458	ENSG00000214595	EML6	TRUE	FALSE
chr2	54891052	A	T	ENST00000356458	ENSG00000214595	EML6	TRUE	FALSE
chr2	54891053	G	A	ENST00000356458	ENSG00000214595	EML6	TRUE	FALSE
chr2	54891053	G	C	ENST00000356458	ENSG00000214595	EML6	TRUE	FALSE
chr2	54891053	G	T	ENST00000356458	ENSG00000214595	EML6	TRUE	FALSE
chr2	54891055	G	T	ENST00000356458	ENSG00000214595	EML6
chr2	54891061	A	T	ENST00000356458	ENSG00000214595	EML6
chr2	54891067	A	T	ENST00000356458	ENSG00000214595	EML6	TRUE	TRUE
chr2	54891082	A	T	ENST00000356458	ENSG00000214595	EML6	TRUE	TRUE
chr2	54891087	T	A	ENST00000356458	ENSG00000214595	EML6	TRUE	TRUE
chr2	54891106	A	T	ENST00000356458	ENSG00000214595	EML6	TRUE	TRUE
chr2	54891127	A	T	ENST00000356458	ENSG00000214595	EML6
chr2	54891136	A	T	ENST00000356458	ENSG00000214595	EML6	TRUE	TRUE
chr2	54891143	G	A	ENST00000356458	ENSG00000214595	EML6	TRUE	TRUE
chr2	54891144	G	A	ENST00000356458	ENSG00000214595	EML6
chr2	54891145	C	T	ENST00000356458	ENSG00000214595	EML6
chr2	54891148	C	T	ENST00000356458	ENSG00000214595	EML6
chr2	54891155	G	A	ENST00000356458	ENSG00000214595	EML6	TRUE	FALSE
chr2	54891155	G	C	ENST00000356458	ENSG00000214595	EML6	TRUE	FALSE
chr2	54891155	G	T	ENST00000356458	ENSG00000214595	EML6	TRUE	FALSE
chr2	54891156	T	A	ENST00000356458	ENSG00000214595	EML6	TRUE	FALSE
chr2	54891156	T	C	ENST00000356458	ENSG00000214595	EML6	TRUE	FALSE
chr2	54891156	T	G	ENST00000356458	ENSG00000214595	EML6	TRUE	FALSE
chr2	54892452	A	C	ENST00000356458	ENSG00000214595	EML6	TRUE	FALSE
chr2	54892452	A	G	ENST00000356458	ENSG00000214595	EML6	TRUE	FALSE
chr2	54892452	A	T	ENST00000356458	ENSG00000214595	EML6	TRUE	FALSE
chr2	54892453	G	A	ENST00000356458	ENSG00000214595	EML6	TRUE	FALSE
chr2	54892453	G	C	ENST00000356458	ENSG00000214595	EML6	TRUE	FALSE
chr2	54892453	G	T	ENST00000356458	ENSG00000214595	EML6	TRUE	FALSE
chr2	54892471	A	T	ENST00000356458	ENSG00000214595	EML6	TRUE	TRUE
chr2	54892474	A	T	ENST00000356458	ENSG00000214595	EML6	TRUE	TRUE
chr2	54892477	G	T	ENST00000356458	ENSG00000214595	EML6	TRUE	TRUE
chr2	54892486	G	T	ENST00000356458	ENSG00000214595	EML6	TRUE	TRUE
chr2	54892495	G	T	ENST00000356458	ENSG00000214595	EML6	TRUE	TRUE
chr2	54892498	A	T	ENST00000356458	ENSG00000214595	EML6	TRUE	TRUE
chr2	54892502	T	A	ENST00000356458	ENSG00000214595	EML6	TRUE	TRUE
chr2	54892504	G	T	ENST00000356458	ENSG00000214595	EML6	TRUE	TRUE
chr2	54892518	T	A	ENST00000356458	ENSG00000214595	EML6	TRUE	TRUE
chr2	54892527	C	A	ENST00000356458	ENSG00000214595	EML6	TRUE	TRUE
chr2	54892527	C	G	ENST00000356458	ENSG00000214595	EML6	TRUE	TRUE
chr2	54892528	G	T	ENST00000356458	ENSG00000214595	EML6	TRUE	TRUE
chr2	54892531	C	T	ENST00000356458	ENSG00000214595	EML6	TRUE	TRUE
chr2	54892537	G	T	ENST00000356458	ENSG00000214595	EML6	TRUE	TRUE
chr2	54892553	C	A	ENST00000356458	ENSG00000214595	EML6	TRUE	TRUE
chr2	54892553	C	G	ENST00000356458	ENSG00000214595	EML6	TRUE	TRUE
chr2	54892555	G	T	ENST00000356458	ENSG00000214595	EML6	TRUE	TRUE
chr2	54892567	G	T	ENST00000356458	ENSG00000214595	EML6	TRUE	TRUE
chr2	54892583	G	A	ENST00000356458	ENSG00000214595	EML6	TRUE	TRUE
chr2	54892584	G	A	ENST00000356458	ENSG00000214595	EML6	TRUE	TRUE
chr2	54892585	A	T	ENST00000356458	ENSG00000214595	EML6	TRUE	TRUE
chr2	54892603	A	T	ENST00000356458	ENSG00000214595	EML6	TRUE	TRUE
chr2	54892612	A	T	ENST00000356458	ENSG00000214595	EML6	TRUE	TRUE
chr2	54892644	T	A	ENST00000356458	ENSG00000214595	EML6	TRUE	TRUE
chr2	54892644	T	G	ENST00000356458	ENSG00000214595	EML6	TRUE	TRUE
chr2	54892654	A	T	ENST00000356458	ENSG00000214595	EML6	TRUE	TRUE
chr2	54892657	G	A	ENST00000356458	ENSG00000214595	EML6	TRUE	FALSE
chr2	54892657	G	C	ENST00000356458	ENSG00000214595	EML6	TRUE	FALSE
chr2	54892657	G	T	ENST00000356458	ENSG00000214595	EML6	TRUE	FALSE
chr2	54892658	T	A	ENST00000356458	ENSG00000214595	EML6	TRUE	FALSE
chr2	54892658	T	C	ENST00000356458	ENSG00000214595	EML6	TRUE	FALSE
chr2	54892658	T	G	ENST00000356458	ENSG00000214595	EML6	TRUE	FALSE
chr2	54894913	A	C	ENST00000356458	ENSG00000214595	EML6	TRUE	FALSE
chr2	54894913	A	G	ENST00000356458	ENSG00000214595	EML6	TRUE	FALSE
chr2	54894913	A	T	ENST00000356458	ENSG00000214595	EML6	TRUE	FALSE
chr2	54894914	G	A	ENST00000356458	ENSG00000214595	EML6	TRUE	FALSE
chr2	54894914	G	C	ENST00000356458	ENSG00000214595	EML6	TRUE	FALSE
chr2	54894914	G	T	ENST00000356458	ENSG00000214595	EML6	TRUE	FALSE
chr2	54894930	G	T	ENST00000356458	ENSG00000214595	EML6	TRUE	TRUE
chr2	54894933	A	T	ENST00000356458	ENSG00000214595	EML6	TRUE	TRUE
chr2	54894948	G	T	ENST00000356458	ENSG00000214595	EML6	TRUE	TRUE
chr2	54894955	G	A	ENST00000356458	ENSG00000214595	EML6	TRUE	TRUE
chr2	54894956	G	A	ENST00000356458	ENSG00000214595	EML6	TRUE	TRUE
chr2	54894969	G	T	ENST00000356458	ENSG00000214595	EML6	TRUE	TRUE
chr2	54894972	A	T	ENST00000356458	ENSG00000214595	EML6	TRUE	TRUE
chr2	54894977	T	A	ENST00000356458	ENSG00000214595	EML6	TRUE	TRUE
chr2	54894979	T	A	ENST00000356458	ENSG00000214595	EML6	TRUE	TRUE
chr2	54894981	A	T	ENST00000356458	ENSG00000214595	EML6	TRUE	TRUE
chr2	54894989	T	A	ENST00000356458	ENSG00000214595	EML6	TRUE	TRUE
chr2	54894989	T	G	ENST00000356458	ENSG00000214595	EML6	TRUE	TRUE
chr2	54894996	A	T	ENST00000356458	ENSG00000214595	EML6	TRUE	TRUE
chr2	54894999	A	T	ENST00000356458	ENSG00000214595	EML6	TRUE	TRUE
chr2	54895003	C	A	ENST00000356458	ENSG00000214595	EML6	TRUE	TRUE
chr2	54895003	C	G	ENST00000356458	ENSG00000214595	EML6	TRUE	TRUE
chr2	54895009	T	A	ENST00000356458	ENSG00000214595	EML6	TRUE	TRUE
chr2	54895012	C	A	ENST00000356458	ENSG00000214595	EML6	TRUE	TRUE
chr2	54895021	C	A	ENST00000356458	ENSG00000214595	EML6	TRUE	TRUE
chr2	54895021	C	G	ENST00000356458	ENSG00000214595	EML6	TRUE	TRUE
chr2	54895023	A	T	ENST00000356458	ENSG00000214595	EML6	TRUE	TRUE
chr2	54895027	G	A	ENST00000356458	ENSG00000214595	EML6	TRUE	FALSE
chr2	54895027	G	C	ENST00000356458	ENSG00000214595	EML6	TRUE	FALSE
chr2	54895027	G	T	ENST00000356458	ENSG00000214595	EML6	TRUE	FALSE
chr2	54895028	T	A	ENST00000356458	ENSG00000214595	EML6	TRUE	FALSE
chr2	54895028	T	C	ENST00000356458	ENSG00000214595	EML6	TRUE	FALSE
chr2	54895028	T	G	ENST00000356458	ENSG00000214595	EML6	TRUE	FALSE
chr2	54895271	A	C	ENST00000356458	ENSG00000214595	EML6	TRUE	FALSE
chr2	54895271	A	G	ENST00000356458	ENSG00000214595	EML6	TRUE	FALSE
chr2	54895271	A	T	ENST00000356458	ENSG00000214595	EML6	TRUE	FALSE
chr2	54895272	G	A	ENST00000356458	ENSG00000214595	EML6	TRUE	FALSE
chr2	54895272	G	C	ENST00000356458	ENSG00000214595	EML6	TRUE	FALSE
chr2	54895272	G	T	ENST00000356458	ENSG00000214595	EML6	TRUE	FALSE
chr2	54895276	T	A	ENST00000356458	ENSG00000214595	EML6	TRUE	TRUE
chr2	54895282	T	A	ENST00000356458	ENSG00000214595	EML6	TRUE	TRUE
chr2	54895284	G	T	ENST00000356458	ENSG00000214595	EML6	TRUE	TRUE
chr2	54895297	C	A	ENST00000356458	ENSG00000214595	EML6	TRUE	TRUE
chr2	54895297	C	G	ENST00000356458	ENSG00000214595	EML6	TRUE	TRUE
chr2	54895315	T	A	ENST00000356458	ENSG00000214595	EML6	TRUE	TRUE
chr2	54895317	G	T	ENST00000356458	ENSG00000214595	EML6	TRUE	TRUE
chr2	54895323	G	T	ENST00000356458	ENSG00000214595	EML6	TRUE	TRUE
chr2	54895338	G	T	ENST00000356458	ENSG00000214595	EML6	TRUE	TRUE
chr2	54895344	A	T	ENST00000356458	ENSG00000214595	EML6	TRUE	TRUE
chr2	54895350	G	T	ENST00000356458	ENSG00000214595	EML6	TRUE	TRUE
chr2	54895353	G	T	ENST00000356458	ENSG00000214595	EML6	TRUE	TRUE
chr2	54895362	G	T	ENST00000356458	ENSG00000214595	EML6	TRUE	TRUE
chr2	54895371	A	T	ENST00000356458	ENSG00000214595	EML6	TRUE	TRUE
chr2	54895398	C	T	ENST00000356458	ENSG00000214595	EML6	TRUE	TRUE
chr2	54895401	G	A	ENST00000356458	ENSG00000214595	EML6	TRUE	FALSE
chr2	54895401	G	C	ENST00000356458	ENSG00000214595	EML6	TRUE	FALSE
chr2	54895401	G	T	ENST00000356458	ENSG00000214595	EML6	TRUE	FALSE
chr2	54895402	T	A	ENST00000356458	ENSG00000214595	EML6	TRUE	FALSE
chr2	54895402	T	C	ENST00000356458	ENSG00000214595	EML6	TRUE	FALSE
chr2	54895402	T	G	ENST00000356458	ENSG00000214595	EML6	TRUE	FALSE
chr2	54899639	A	C	ENST00000356458	ENSG00000214595	EML6	TRUE	FALSE
chr2	54899639	A	G	ENST00000356458	ENSG00000214595	EML6	TRUE	FALSE
chr2	54899639	A	T	ENST00000356458	ENSG00000214595	EML6	TRUE	FALSE
chr2	54899640	G	A	ENST00000356458	ENSG00000214595	EML6	TRUE	FALSE
chr2	54899640	G	C	ENST00000356458	ENSG00000214595	EML6	TRUE	FALSE
chr2	54899640	G	T	ENST00000356458	ENSG00000214595	EML6	TRUE	FALSE
chr2	54899650	G	T	ENST00000356458	ENSG00000214595	EML6	TRUE	TRUE
chr2	54899653	G	T	ENST00000356458	ENSG00000214595	EML6	TRUE	TRUE
chr2	54899656	G	T	ENST00000356458	ENSG00000214595	EML6	TRUE	TRUE
chr2	54899663	G	A	ENST00000356458	ENSG00000214595	EML6	TRUE	TRUE
chr2	54899664	G	A	ENST00000356458	ENSG00000214595	EML6	TRUE	TRUE
chr2	54899669	T	A	ENST00000356458	ENSG00000214595	EML6	TRUE	TRUE
chr2	54899697	T	A	ENST00000356458	ENSG00000214595	EML6	TRUE	TRUE
chr2	54899716	A	T	ENST00000356458	ENSG00000214595	EML6	TRUE	TRUE
chr2	54899732	G	A	ENST00000356458	ENSG00000214595	EML6	TRUE	TRUE
chr2	54899733	G	A	ENST00000356458	ENSG00000214595	EML6	TRUE	TRUE
chr2	54899734	G	T	ENST00000356458	ENSG00000214595	EML6	TRUE	TRUE
chr2	54899746	C	T	ENST00000356458	ENSG00000214595	EML6	TRUE	TRUE
chr2	54899770	A	T	ENST00000356458	ENSG00000214595	EML6	TRUE	TRUE
chr2	54899776	A	T	ENST00000356458	ENSG00000214595	EML6	TRUE	TRUE
chr2	54899779	A	T	ENST00000356458	ENSG00000214595	EML6
chr2	54899783	G	A	ENST00000356458	ENSG00000214595	EML6	TRUE	FALSE
chr2	54899783	G	C	ENST00000356458	ENSG00000214595	EML6	TRUE	FALSE
chr2	54899783	G	T	ENST00000356458	ENSG00000214595	EML6	TRUE	FALSE
chr2	54899784	T	A	ENST00000356458	ENSG00000214595	EML6	TRUE	FALSE
chr2	54899784	T	C	ENST00000356458	ENSG00000214595	EML6	TRUE	FALSE
chr2	54899784	T	G	ENST00000356458	ENSG00000214595	EML6	TRUE	FALSE
chr2	54903042	A	C	ENST00000356458	ENSG00000214595	EML6	TRUE	FALSE
chr2	54903042	A	G	ENST00000356458	ENSG00000214595	EML6	TRUE	FALSE
chr2	54903042	A	T	ENST00000356458	ENSG00000214595	EML6	TRUE	FALSE
chr2	54903043	G	A	ENST00000356458	ENSG00000214595	EML6	TRUE	FALSE
chr2	54903043	G	C	ENST00000356458	ENSG00000214595	EML6	TRUE	FALSE
chr2	54903043	G	T	ENST00000356458	ENSG00000214595	EML6	TRUE	FALSE
chr2	54903046	G	T	ENST00000356458	ENSG00000214595	EML6	TRUE	TRUE
chr2	54903049	A	T	ENST00000356458	ENSG00000214595	EML6	TRUE	TRUE
chr2	54903054	C	A	ENST00000356458	ENSG00000214595	EML6	TRUE	TRUE
chr2	54903057	T	A	ENST00000356458	ENSG00000214595	EML6	TRUE	TRUE
chr2	54903076	A	T	ENST00000356458	ENSG00000214595	EML6	TRUE	TRUE
chr2	54903083	T	A	ENST00000356458	ENSG00000214595	EML6	TRUE	TRUE
chr2	54903083	T	G	ENST00000356458	ENSG00000214595	EML6	TRUE	TRUE
chr2	54903095	T	A	ENST00000356458	ENSG00000214595	EML6	TRUE	TRUE
chr2	54903136	G	T	ENST00000356458	ENSG00000214595	EML6	TRUE	TRUE
chr2	54903160	A	T	ENST00000356458	ENSG00000214595	EML6	TRUE	TRUE
chr2	54903163	A	T	ENST00000356458	ENSG00000214595	EML6	TRUE	TRUE
chr2	54903166	G	T	ENST00000356458	ENSG00000214595	EML6	TRUE	TRUE
chr2	54903184	A	T	ENST00000356458	ENSG00000214595	EML6	TRUE	TRUE
chr2	54903191	C	A	ENST00000356458	ENSG00000214595	EML6	TRUE	TRUE
chr2	54903191	C	G	ENST00000356458	ENSG00000214595	EML6	TRUE	TRUE
chr2	54903193	A	T	ENST00000356458	ENSG00000214595	EML6	TRUE	TRUE
chr2	54903197	G	A	ENST00000356458	ENSG00000214595	EML6	TRUE	FALSE
chr2	54903197	G	C	ENST00000356458	ENSG00000214595	EML6	TRUE	FALSE
chr2	54903197	G	T	ENST00000356458	ENSG00000214595	EML6	TRUE	FALSE
chr2	54903198	T	A	ENST00000356458	ENSG00000214595	EML6	TRUE	FALSE
chr2	54903198	T	C	ENST00000356458	ENSG00000214595	EML6	TRUE	FALSE
chr2	54903198	T	G	ENST00000356458	ENSG00000214595	EML6	TRUE	FALSE
chr2	54903369	A	C	ENST00000356458	ENSG00000214595	EML6	TRUE	FALSE
chr2	54903369	A	G	ENST00000356458	ENSG00000214595	EML6	TRUE	FALSE
chr2	54903369	A	T	ENST00000356458	ENSG00000214595	EML6	TRUE	FALSE
chr2	54903370	G	A	ENST00000356458	ENSG00000214595	EML6	TRUE	FALSE
chr2	54903370	G	C	ENST00000356458	ENSG00000214595	EML6	TRUE	FALSE
chr2	54903370	G	T	ENST00000356458	ENSG00000214595	EML6	TRUE	FALSE
chr2	54903376	G	T	ENST00000356458	ENSG00000214595	EML6	TRUE	TRUE
chr2	54903379	A	T	ENST00000356458	ENSG00000214595	EML6	TRUE	TRUE
chr2	54903384	C	A	ENST00000356458	ENSG00000214595	EML6	TRUE	TRUE
chr2	54903384	C	G	ENST00000356458	ENSG00000214595	EML6	TRUE	TRUE
chr2	54903423	C	A	ENST00000356458	ENSG00000214595	EML6	TRUE	TRUE
chr2	54903423	C	G	ENST00000356458	ENSG00000214595	EML6	TRUE	TRUE
chr2	54903439	A	T	ENST00000356458	ENSG00000214595	EML6	TRUE	TRUE
chr2	54903456	T	A	ENST00000356458	ENSG00000214595	EML6	TRUE	TRUE
chr2	54903457	A	T	ENST00000356458	ENSG00000214595	EML6	TRUE	TRUE
chr2	54903474	T	A	ENST00000356458	ENSG00000214595	EML6	TRUE	TRUE
chr2	54903474	T	G	ENST00000356458	ENSG00000214595	EML6
chr2	54903491	G	A	ENST00000356458	ENSG00000214595	EML6	TRUE	TRUE
chr2	54903492	G	A	ENST00000356458	ENSG00000214595	EML6	TRUE	TRUE
chr2	54903499	A	T	ENST00000356458	ENSG00000214595	EML6	TRUE	TRUE
chr2	54903502	G	T	ENST00000356458	ENSG00000214595	EML6	TRUE	TRUE
chr2	54903503	G	A	ENST00000356458	ENSG00000214595	EML6	TRUE	FALSE
chr2	54903503	G	C	ENST00000356458	ENSG00000214595	EML6	TRUE	FALSE
chr2	54903503	G	T	ENST00000356458	ENSG00000214595	EML6	TRUE	FALSE
chr2	54903504	T	A	ENST00000356458	ENSG00000214595	EML6	TRUE	FALSE
chr2	54903504	T	C	ENST00000356458	ENSG00000214595	EML6	TRUE	FALSE
chr2	54903504	T	G	ENST00000356458	ENSG00000214595	EML6	TRUE	FALSE
chr2	54910952	A	C	ENST00000356458	ENSG00000214595	EML6	TRUE	FALSE
chr2	54910952	A	G	ENST00000356458	ENSG00000214595	EML6	TRUE	FALSE
chr2	54910952	A	T	ENST00000356458	ENSG00000214595	EML6	TRUE	FALSE
chr2	54910953	G	A	ENST00000356458	ENSG00000214595	EML6	TRUE	FALSE
chr2	54910953	G	C	ENST00000356458	ENSG00000214595	EML6	TRUE	FALSE
chr2	54910953	G	T	ENST00000356458	ENSG00000214595	EML6	TRUE	FALSE
chr2	54910956	A	T	ENST00000356458	ENSG00000214595	EML6	TRUE	TRUE
chr2	54910960	T	A	ENST00000356458	ENSG00000214595	EML6	TRUE	TRUE
chr2	54910960	T	G	ENST00000356458	ENSG00000214595	EML6	TRUE	TRUE
chr2	54910963	T	A	ENST00000356458	ENSG00000214595	EML6	TRUE	TRUE
chr2	54910965	C	T	ENST00000356458	ENSG00000214595	EML6	TRUE	TRUE
chr2	54910975	C	A	ENST00000356458	ENSG00000214595	EML6	TRUE	TRUE
chr2	54910975	C	G	ENST00000356458	ENSG00000214595	EML6	TRUE	TRUE
chr2	54910983	A	T	ENST00000356458	ENSG00000214595	EML6	TRUE	TRUE
chr2	54910986	G	T	ENST00000356458	ENSG00000214595	EML6	TRUE	TRUE
chr2	54910989	C	T	ENST00000356458	ENSG00000214595	EML6	TRUE	TRUE
chr2	54911001	G	T	ENST00000356458	ENSG00000214595	EML6	TRUE	TRUE
chr2	54911010	A	T	ENST00000356458	ENSG00000214595	EML6	TRUE	TRUE
chr2	54911016	A	T	ENST00000356458	ENSG00000214595	EML6	TRUE	TRUE
chr2	54911031	A	T	ENST00000356458	ENSG00000214595	EML6	TRUE	TRUE
chr2	54911038	C	A	ENST00000356458	ENSG00000214595	EML6	TRUE	TRUE
chr2	54911038	C	G	ENST00000356458	ENSG00000214595	EML6	TRUE	TRUE
chr2	54911040	G	T	ENST00000356458	ENSG00000214595	EML6	TRUE	TRUE
chr2	54911043	G	A	ENST00000356458	ENSG00000214595	EML6	TRUE	FALSE
chr2	54911043	G	C	ENST00000356458	ENSG00000214595	EML6	TRUE	FALSE
chr2	54911043	G	T	ENST00000356458	ENSG00000214595	EML6	TRUE	FALSE
chr2	54911044	T	A	ENST00000356458	ENSG00000214595	EML6	TRUE	FALSE
chr2	54911044	T	C	ENST00000356458	ENSG00000214595	EML6	TRUE	FALSE
chr2	54911044	T	G	ENST00000356458	ENSG00000214595	EML6	TRUE	FALSE
chr2	54916757	A	C	ENST00000356458	ENSG00000214595	EML6	TRUE	FALSE
chr2	54916757	A	G	ENST00000356458	ENSG00000214595	EML6	TRUE	FALSE
chr2	54916757	A	T	ENST00000356458	ENSG00000214595	EML6	TRUE	FALSE
chr2	54916758	G	A	ENST00000356458	ENSG00000214595	EML6	TRUE	FALSE
chr2	54916758	G	C	ENST00000356458	ENSG00000214595	EML6	TRUE	FALSE
chr2	54916758	G	T	ENST00000356458	ENSG00000214595	EML6	TRUE	FALSE
chr2	54916762	G	T	ENST00000356458	ENSG00000214595	EML6	TRUE	TRUE
chr2	54916765	A	T	ENST00000356458	ENSG00000214595	EML6	TRUE	TRUE
chr2	54916771	G	T	ENST00000356458	ENSG00000214595	EML6	TRUE	TRUE
chr2	54916775	G	A	ENST00000356458	ENSG00000214595	EML6	TRUE	TRUE
chr2	54916776	G	A	ENST00000356458	ENSG00000214595	EML6	TRUE	TRUE
chr2	54916784	G	A	ENST00000356458	ENSG00000214595	EML6	TRUE	TRUE
chr2	54916785	G	A	ENST00000356458	ENSG00000214595	EML6	TRUE	TRUE
chr2	54916791	T	A	ENST00000356458	ENSG00000214595	EML6	TRUE	TRUE
chr2	54916809	T	A	ENST00000356458	ENSG00000214595	EML6	TRUE	TRUE
chr2	54916810	G	T	ENST00000356458	ENSG00000214595	EML6	TRUE	TRUE
chr2	54916813	G	T	ENST00000356458	ENSG00000214595	EML6	TRUE	TRUE
chr2	54916820	G	A	ENST00000356458	ENSG00000214595	EML6	TRUE	TRUE
chr2	54916821	G	A	ENST00000356458	ENSG00000214595	EML6	TRUE	TRUE
chr2	54916867	A	T	ENST00000356458	ENSG00000214595	EML6	TRUE	TRUE
chr2	54916875	T	A	ENST00000356458	ENSG00000214595	EML6	TRUE	TRUE
chr2	54916883	T	A	ENST00000356458	ENSG00000214595	EML6	TRUE	TRUE
chr2	54916883	T	G	ENST00000356458	ENSG00000214595	EML6	TRUE	TRUE
chr2	54916891	G	T	ENST00000356458	ENSG00000214595	EML6	TRUE	TRUE
chr2	54916912	A	T	ENST00000356458	ENSG00000214595	EML6	TRUE	TRUE
chr2	54916922	C	A	ENST00000356458	ENSG00000214595	EML6	TRUE	TRUE
chr2	54916922	C	G	ENST00000356458	ENSG00000214595	EML6	TRUE	TRUE
chr2	54916926	T	A	ENST00000356458	ENSG00000214595	EML6	TRUE	TRUE
chr2	54916926	T	G	ENST00000356458	ENSG00000214595	EML6	TRUE	TRUE
chr2	54916933	A	T	ENST00000356458	ENSG00000214595	EML6	TRUE	TRUE
chr2	54916936	G	A	ENST00000356458	ENSG00000214595	EML6	TRUE	FALSE
chr2	54916936	G	C	ENST00000356458	ENSG00000214595	EML6	TRUE	FALSE
chr2	54916936	G	T	ENST00000356458	ENSG00000214595	EML6	TRUE	FALSE
chr2	54916937	T	A	ENST00000356458	ENSG00000214595	EML6	TRUE	FALSE
chr2	54916937	T	C	ENST00000356458	ENSG00000214595	EML6	TRUE	FALSE
chr2	54916937	T	G	ENST00000356458	ENSG00000214595	EML6	TRUE	FALSE
chr2	54928311	A	C	ENST00000356458	ENSG00000214595	EML6	TRUE	FALSE
chr2	54928311	A	G	ENST00000356458	ENSG00000214595	EML6	TRUE	FALSE
chr2	54928311	A	T	ENST00000356458	ENSG00000214595	EML6	TRUE	FALSE
chr2	54928312	G	A	ENST00000356458	ENSG00000214595	EML6	TRUE	FALSE
chr2	54928312	G	C	ENST00000356458	ENSG00000214595	EML6	TRUE	FALSE
chr2	54928312	G	T	ENST00000356458	ENSG00000214595	EML6	TRUE	FALSE
chr2	54928313	G	T	ENST00000356458	ENSG00000214595	EML6	TRUE	TRUE
chr2	54928316	C	T	ENST00000356458	ENSG00000214595	EML6	TRUE	TRUE
chr2	54928325	A	T	ENST00000356458	ENSG00000214595	EML6	TRUE	TRUE
chr2	54928331	A	T	ENST00000356458	ENSG00000214595	EML6	TRUE	TRUE
chr2	54928334	A	T	ENST00000356458	ENSG00000214595	EML6	TRUE	TRUE
chr2	54928339	T	A	ENST00000356458	ENSG00000214595	EML6	TRUE	TRUE
chr2	54928339	T	G	ENST00000356458	ENSG00000214595	EML6	TRUE	TRUE
chr2	54928374	G	A	ENST00000356458	ENSG00000214595	EML6	TRUE	TRUE
chr2	54928375	G	A	ENST00000356458	ENSG00000214595	EML6	TRUE	TRUE
chr2	54928434	G	A	ENST00000356458	ENSG00000214595	EML6	TRUE	TRUE
chr2	54928435	G	A	ENST00000356458	ENSG00000214595	EML6	TRUE	TRUE
chr2	54928442	G	T	ENST00000356458	ENSG00000214595	EML6	TRUE	TRUE
chr2	54928457	C	T	ENST00000356458	ENSG00000214595	EML6	TRUE	TRUE
chr2	54928460	G	T	ENST00000356458	ENSG00000214595	EML6	TRUE	TRUE
chr2	54928466	A	T	ENST00000356458	ENSG00000214595	EML6	TRUE	TRUE
chr2	54928481	G	T	ENST00000356458	ENSG00000214595	EML6	TRUE	TRUE
chr2	54928484	G	T	ENST00000356458	ENSG00000214595	EML6	TRUE	TRUE
chr2	54928488	C	A	ENST00000356458	ENSG00000214595	EML6	TRUE	TRUE
chr2	54928488	C	G	ENST00000356458	ENSG00000214595	EML6	TRUE	TRUE
chr2	54928502	G	T	ENST00000356458	ENSG00000214595	EML6	TRUE	TRUE
chr2	54928505	G	T	ENST00000356458	ENSG00000214595	EML6	TRUE	TRUE
chr2	54928511	G	T	ENST00000356458	ENSG00000214595	EML6	TRUE	TRUE
chr2	54928515	G	A	ENST00000356458	ENSG00000214595	EML6	TRUE	FALSE
chr2	54928515	G	C	ENST00000356458	ENSG00000214595	EML6	TRUE	FALSE
chr2	54928515	G	T	ENST00000356458	ENSG00000214595	EML6	TRUE	FALSE
chr2	54928516	T	A	ENST00000356458	ENSG00000214595	EML6	TRUE	FALSE
chr2	54928516	T	C	ENST00000356458	ENSG00000214595	EML6	TRUE	FALSE
chr2	54928516	T	G	ENST00000356458	ENSG00000214595	EML6	TRUE	FALSE
chr2	54928623	A	C	ENST00000356458	ENSG00000214595	EML6	TRUE	FALSE
chr2	54928623	A	G	ENST00000356458	ENSG00000214595	EML6	TRUE	FALSE
chr2	54928623	A	T	ENST00000356458	ENSG00000214595	EML6	TRUE	FALSE
chr2	54928624	G	A	ENST00000356458	ENSG00000214595	EML6	TRUE	FALSE
chr2	54928624	G	C	ENST00000356458	ENSG00000214595	EML6	TRUE	FALSE
chr2	54928624	G	T	ENST00000356458	ENSG00000214595	EML6	TRUE	FALSE
chr2	54928629	T	A	ENST00000356458	ENSG00000214595	EML6	TRUE	TRUE
chr2	54928629	T	G	ENST00000356458	ENSG00000214595	EML6	TRUE	TRUE
chr2	54928645	A	T	ENST00000356458	ENSG00000214595	EML6	TRUE	TRUE
chr2	54928648	G	T	ENST00000356458	ENSG00000214595	EML6	TRUE	TRUE
chr2	54928651	A	T	ENST00000356458	ENSG00000214595	EML6	TRUE	TRUE
chr2	54928665	C	A	ENST00000356458	ENSG00000214595	EML6	TRUE	TRUE
chr2	54928665	C	G	ENST00000356458	ENSG00000214595	EML6	TRUE	TRUE
chr2	54928672	A	T	ENST00000356458	ENSG00000214595	EML6	TRUE	TRUE
chr2	54928680	T	A	ENST00000356458	ENSG00000214595	EML6	TRUE	TRUE
chr2	54928680	T	G	ENST00000356458	ENSG00000214595	EML6	TRUE	TRUE
chr2	54928696	G	T	ENST00000356458	ENSG00000214595	EML6	TRUE	TRUE
chr2	54928702	G	T	ENST00000356458	ENSG00000214595	EML6	TRUE	TRUE
chr2	54928711	A	T	ENST00000356458	ENSG00000214595	EML6	TRUE	TRUE
chr2	54928720	C	T	ENST00000356458	ENSG00000214595	EML6	TRUE	TRUE
chr2	54928723	C	T	ENST00000356458	ENSG00000214595	EML6	TRUE	TRUE
chr2	54928729	A	T	ENST00000356458	ENSG00000214595	EML6	TRUE	TRUE
chr2	54928732	G	T	ENST00000356458	ENSG00000214595	EML6	TRUE	TRUE
chr2	54928744	G	T	ENST00000356458	ENSG00000214595	EML6	TRUE	TRUE
chr2	54928747	G	T	ENST00000356458	ENSG00000214595	EML6	TRUE	TRUE
chr2	54928750	A	T	ENST00000356458	ENSG00000214595	EML6	TRUE	TRUE
chr2	54928752	G	A	ENST00000356458	ENSG00000214595	EML6	TRUE	FALSE
chr2	54928752	G	C	ENST00000356458	ENSG00000214595	EML6	TRUE	FALSE
chr2	54928752	G	T	ENST00000356458	ENSG00000214595	EML6	TRUE	FALSE
chr2	54928753	T	A	ENST00000356458	ENSG00000214595	EML6	TRUE	FALSE
chr2	54928753	T	C	ENST00000356458	ENSG00000214595	EML6	TRUE	FALSE
chr2	54928753	T	G	ENST00000356458	ENSG00000214595	EML6	TRUE	FALSE
chr2	54948880	A	C	ENST00000356458	ENSG00000214595	EML6	TRUE	FALSE
chr2	54948880	A	G	ENST00000356458	ENSG00000214595	EML6	TRUE	FALSE
chr2	54948880	A	T	ENST00000356458	ENSG00000214595	EML6	TRUE	FALSE
chr2	54948881	G	A	ENST00000356458	ENSG00000214595	EML6	TRUE	FALSE
chr2	54948881	G	C	ENST00000356458	ENSG00000214595	EML6	TRUE	FALSE
chr2	54948881	G	T	ENST00000356458	ENSG00000214595	EML6	TRUE	FALSE
chr2	54948895	C	T	ENST00000356458	ENSG00000214595	EML6	TRUE	TRUE
chr2	54948907	C	T	ENST00000356458	ENSG00000214595	EML6	TRUE	TRUE
chr2	54948913	G	T	ENST00000356458	ENSG00000214595	EML6	TRUE	TRUE
chr2	54948916	A	T	ENST00000356458	ENSG00000214595	EML6	TRUE	TRUE
chr2	54948922	C	T	ENST00000356458	ENSG00000214595	EML6	TRUE	TRUE
chr2	54948925	A	T	ENST00000356458	ENSG00000214595	EML6	TRUE	TRUE
chr2	54948940	A	T	ENST00000356458	ENSG00000214595	EML6	TRUE	TRUE
chr2	54948943	A	T	ENST00000356458	ENSG00000214595	EML6
chr2	54948946	A	T	ENST00000356458	ENSG00000214595	EML6	TRUE	TRUE
chr2	54948949	A	T	ENST00000356458	ENSG00000214595	EML6	TRUE	TRUE
chr2	54948958	G	T	ENST00000356458	ENSG00000214595	EML6	TRUE	TRUE
chr2	54948961	G	A	ENST00000356458	ENSG00000214595	EML6	TRUE	FALSE
chr2	54948961	G	C	ENST00000356458	ENSG00000214595	EML6	TRUE	FALSE
chr2	54948961	G	T	ENST00000356458	ENSG00000214595	EML6	TRUE	FALSE
chr2	54948962	T	A	ENST00000356458	ENSG00000214595	EML6	TRUE	FALSE
chr2	54948962	T	C	ENST00000356458	ENSG00000214595	EML6	FALSE	FALSE
chr2	54948962	T	G	ENST00000356458	ENSG00000214595	EML6	TRUE	FALSE
chr2	54950648	A	C	ENST00000356458	ENSG00000214595	EML6	TRUE	FALSE
chr2	54950648	A	G	ENST00000356458	ENSG00000214595	EML6	TRUE	FALSE
chr2	54950648	A	T	ENST00000356458	ENSG00000214595	EML6	TRUE	FALSE
chr2	54950649	G	A	ENST00000356458	ENSG00000214595	EML6	TRUE	FALSE
chr2	54950649	G	C	ENST00000356458	ENSG00000214595	EML6	TRUE	FALSE
chr2	54950649	G	T	ENST00000356458	ENSG00000214595	EML6	TRUE	FALSE
chr2	54950650	G	T	ENST00000356458	ENSG00000214595	EML6	TRUE	TRUE
chr2	54950679	C	A	ENST00000356458	ENSG00000214595	EML6	TRUE	TRUE
chr2	54950679	C	G	ENST00000356458	ENSG00000214595	EML6	TRUE	TRUE
chr2	54950680	A	T	ENST00000356458	ENSG00000214595	EML6	TRUE	TRUE
chr2	54950694	T	A	ENST00000356458	ENSG00000214595	EML6	TRUE	TRUE
chr2	54950695	C	T	ENST00000356458	ENSG00000214595	EML6	TRUE	TRUE
chr2	54950712	C	A	ENST00000356458	ENSG00000214595	EML6	TRUE	TRUE
chr2	54950712	C	G	ENST00000356458	ENSG00000214595	EML6	TRUE	TRUE
chr2	54950764	C	T	ENST00000356458	ENSG00000214595	EML6	TRUE	TRUE
chr2	54950780	G	A	ENST00000356458	ENSG00000214595	EML6	TRUE	FALSE
chr2	54950780	G	C	ENST00000356458	ENSG00000214595	EML6	TRUE	FALSE
chr2	54950780	G	T	ENST00000356458	ENSG00000214595	EML6	TRUE	FALSE
chr2	54950781	T	A	ENST00000356458	ENSG00000214595	EML6	TRUE	FALSE
chr2	54950781	T	C	ENST00000356458	ENSG00000214595	EML6	TRUE	FALSE
chr2	54950781	T	G	ENST00000356458	ENSG00000214595	EML6	TRUE	FALSE
chr2	54952592	A	C	ENST00000356458	ENSG00000214595	EML6	TRUE	FALSE
chr2	54952592	A	G	ENST00000356458	ENSG00000214595	EML6	TRUE	FALSE
chr2	54952592	A	T	ENST00000356458	ENSG00000214595	EML6	TRUE	FALSE
chr2	54952593	G	A	ENST00000356458	ENSG00000214595	EML6	TRUE	FALSE
chr2	54952593	G	C	ENST00000356458	ENSG00000214595	EML6	TRUE	FALSE
chr2	54952593	G	T	ENST00000356458	ENSG00000214595	EML6	TRUE	FALSE
chr2	54952599	C	T	ENST00000356458	ENSG00000214595	EML6	TRUE	TRUE
chr2	54952610	T	A	ENST00000356458	ENSG00000214595	EML6	TRUE	TRUE
chr2	54952610	T	G	ENST00000356458	ENSG00000214595	EML6	TRUE	TRUE
chr2	54952614	G	T	ENST00000356458	ENSG00000214595	EML6	TRUE	TRUE
chr2	54952637	T	A	ENST00000356458	ENSG00000214595	EML6	TRUE	TRUE
chr2	54952650	C	T	ENST00000356458	ENSG00000214595	EML6	TRUE	TRUE
chr2	54952659	A	T	ENST00000356458	ENSG00000214595	EML6	TRUE	TRUE
chr2	54952664	C	A	ENST00000356458	ENSG00000214595	EML6	TRUE	TRUE
chr2	54952664	C	G	ENST00000356458	ENSG00000214595	EML6	TRUE	TRUE
chr2	54952665	A	T	ENST00000356458	ENSG00000214595	EML6	TRUE	TRUE
chr2	54952686	C	T	ENST00000356458	ENSG00000214595	EML6	TRUE	TRUE
chr2	54952693	G	A	ENST00000356458	ENSG00000214595	EML6	TRUE	FALSE
chr2	54952693	G	C	ENST00000356458	ENSG00000214595	EML6	TRUE	FALSE
chr2	54952693	G	T	ENST00000356458	ENSG00000214595	EML6	TRUE	FALSE
chr2	54952694	T	A	ENST00000356458	ENSG00000214595	EML6	TRUE	FALSE
chr2	54952694	T	C	ENST00000356458	ENSG00000214595	EML6	TRUE	FALSE
chr2	54952694	T	G	ENST00000356458	ENSG00000214595	EML6	TRUE	FALSE
chr2	54953981	A	C	ENST00000356458	ENSG00000214595	EML6	TRUE	FALSE
chr2	54953981	A	G	ENST00000356458	ENSG00000214595	EML6	TRUE	FALSE
chr2	54953981	A	T	ENST00000356458	ENSG00000214595	EML6	TRUE	FALSE
chr2	54953982	G	A	ENST00000356458	ENSG00000214595	EML6	TRUE	FALSE
chr2	54953982	G	C	ENST00000356458	ENSG00000214595	EML6	TRUE	FALSE
chr2	54953982	G	T	ENST00000356458	ENSG00000214595	EML6	TRUE	FALSE
chr2	54954007	G	A	ENST00000356458	ENSG00000214595	EML6	TRUE	TRUE
chr2	54954008	G	A	ENST00000356458	ENSG00000214595	EML6	TRUE	TRUE
chr2	54954021	A	T	ENST00000356458	ENSG00000214595	EML6	TRUE	TRUE
chr2	54954047	C	A	ENST00000356458	ENSG00000214595	EML6	TRUE	TRUE
chr2	54954057	A	T	ENST00000356458	ENSG00000214595	EML6	TRUE	TRUE
chr2	54954071	C	A	ENST00000356458	ENSG00000214595	EML6	TRUE	TRUE
chr2	54954071	C	G	ENST00000356458	ENSG00000214595	EML6	TRUE	TRUE
chr2	54954090	G	T	ENST00000356458	ENSG00000214595	EML6	TRUE	TRUE
chr2	54954093	A	T	ENST00000356458	ENSG00000214595	EML6	TRUE	TRUE
chr2	54954106	C	A	ENST00000356458	ENSG00000214595	EML6	TRUE	TRUE
chr2	54954111	G	T	ENST00000356458	ENSG00000214595	EML6	TRUE	TRUE
chr2	54954123	G	T	ENST00000356458	ENSG00000214595	EML6	TRUE	TRUE
chr2	54954142	G	A	ENST00000356458	ENSG00000214595	EML6	TRUE	TRUE
chr2	54954143	G	A	ENST00000356458	ENSG00000214595	EML6	TRUE	TRUE
chr2	54954144	C	T	ENST00000356458	ENSG00000214595	EML6	TRUE	TRUE
chr2	54954148	G	A	ENST00000356458	ENSG00000214595	EML6	TRUE	TRUE
chr2	54954149	G	A	ENST00000356458	ENSG00000214595	EML6	TRUE	TRUE
chr2	54954150	C	T	ENST00000356458	ENSG00000214595	EML6	TRUE	TRUE
chr2	54954153	G	T	ENST00000356458	ENSG00000214595	EML6	TRUE	TRUE
chr2	54954157	G	A	ENST00000356458	ENSG00000214595	EML6	TRUE	FALSE
chr2	54954157	G	C	ENST00000356458	ENSG00000214595	EML6	TRUE	FALSE
chr2	54954157	G	T	ENST00000356458	ENSG00000214595	EML6	TRUE	FALSE
chr2	54954158	T	A	ENST00000356458	ENSG00000214595	EML6	TRUE	FALSE
chr2	54954158	T	C	ENST00000356458	ENSG00000214595	EML6	TRUE	FALSE
chr2	54954158	T	G	ENST00000356458	ENSG00000214595	EML6	TRUE	FALSE
chr2	54957788	A	C	ENST00000356458	ENSG00000214595	EML6	TRUE	FALSE
chr2	54957788	A	G	ENST00000356458	ENSG00000214595	EML6	TRUE	FALSE
chr2	54957788	A	T	ENST00000356458	ENSG00000214595	EML6	TRUE	FALSE
chr2	54957789	G	A	ENST00000356458	ENSG00000214595	EML6	TRUE	FALSE
chr2	54957789	G	C	ENST00000356458	ENSG00000214595	EML6	TRUE	FALSE
chr2	54957789	G	T	ENST00000356458	ENSG00000214595	EML6	TRUE	FALSE
chr2	54957795	A	T	ENST00000356458	ENSG00000214595	EML6	TRUE	TRUE
chr2	54957807	C	T	ENST00000356458	ENSG00000214595	EML6	TRUE	TRUE
chr2	54957822	G	T	ENST00000356458	ENSG00000214595	EML6	TRUE	TRUE
chr2	54957840	G	T	ENST00000356458	ENSG00000214595	EML6	TRUE	TRUE
chr2	54957856	C	A	ENST00000356458	ENSG00000214595	EML6	TRUE	TRUE
chr2	54957856	C	G	ENST00000356458	ENSG00000214595	EML6	TRUE	TRUE
chr2	54957864	C	T	ENST00000356458	ENSG00000214595	EML6	TRUE	TRUE
chr2	54957885	A	T	ENST00000356458	ENSG00000214595	EML6	TRUE	TRUE
chr2	54957894	A	T	ENST00000356458	ENSG00000214595	EML6	TRUE	TRUE
chr2	54957901	G	A	ENST00000356458	ENSG00000214595	EML6	TRUE	TRUE
chr2	54957902	G	A	ENST00000356458	ENSG00000214595	EML6	TRUE	TRUE
chr2	54957922	T	A	ENST00000356458	ENSG00000214595	EML6	TRUE	TRUE
chr2	54957929	C	A	ENST00000356458	ENSG00000214595	EML6	TRUE	TRUE
chr2	54957929	C	G	ENST00000356458	ENSG00000214595	EML6	TRUE	TRUE
chr2	54957930	A	T	ENST00000356458	ENSG00000214595	EML6	TRUE	TRUE
chr2	54957933	A	T	ENST00000356458	ENSG00000214595	EML6	TRUE	TRUE
chr2	54957954	G	T	ENST00000356458	ENSG00000214595	EML6	TRUE	TRUE
chr2	54957963	A	T	ENST00000356458	ENSG00000214595	EML6	TRUE	TRUE
chr2	54957969	C	T	ENST00000356458	ENSG00000214595	EML6	TRUE	TRUE
chr2	54957999	G	A	ENST00000356458	ENSG00000214595	EML6	TRUE	FALSE
chr2	54957999	G	C	ENST00000356458	ENSG00000214595	EML6	TRUE	FALSE
chr2	54957999	G	T	ENST00000356458	ENSG00000214595	EML6	TRUE	FALSE
chr2	54958000	T	A	ENST00000356458	ENSG00000214595	EML6	TRUE	FALSE
chr2	54958000	T	C	ENST00000356458	ENSG00000214595	EML6	TRUE	FALSE
chr2	54958000	T	G	ENST00000356458	ENSG00000214595	EML6	TRUE	FALSE
chr2	54959102	A	C	ENST00000356458	ENSG00000214595	EML6	TRUE	FALSE
chr2	54959102	A	G	ENST00000356458	ENSG00000214595	EML6	TRUE	FALSE
chr2	54959102	A	T	ENST00000356458	ENSG00000214595	EML6	TRUE	FALSE
chr2	54959103	G	A	ENST00000356458	ENSG00000214595	EML6	TRUE	FALSE
chr2	54959103	G	C	ENST00000356458	ENSG00000214595	EML6	TRUE	FALSE
chr2	54959103	G	T	ENST00000356458	ENSG00000214595	EML6	TRUE	FALSE
chr2	54959134	G	T	ENST00000356458	ENSG00000214595	EML6	TRUE	TRUE
chr2	54959145	C	A	ENST00000356458	ENSG00000214595	EML6	TRUE	TRUE
chr2	54959145	C	G	ENST00000356458	ENSG00000214595	EML6	TRUE	TRUE
chr2	54959150	G	A	ENST00000356458	ENSG00000214595	EML6	TRUE	TRUE
chr2	54959151	G	A	ENST00000356458	ENSG00000214595	EML6	TRUE	TRUE
chr2	54959152	A	T	ENST00000356458	ENSG00000214595	EML6	TRUE	TRUE
chr2	54959182	A	T	ENST00000356458	ENSG00000214595	EML6	TRUE	TRUE
chr2	54959214	C	A	ENST00000356458	ENSG00000214595	EML6	TRUE	TRUE
chr2	54959214	C	G	ENST00000356458	ENSG00000214595	EML6	TRUE	TRUE
chr2	54959230	G	T	ENST00000356458	ENSG00000214595	EML6	TRUE	TRUE
chr2	54959248	G	T	ENST00000356458	ENSG00000214595	EML6	TRUE	TRUE
chr2	54959251	A	T	ENST00000356458	ENSG00000214595	EML6	TRUE	TRUE
chr2	54959254	G	T	ENST00000356458	ENSG00000214595	EML6	TRUE	TRUE
chr2	54959262	G	A	ENST00000356458	ENSG00000214595	EML6	TRUE	FALSE
chr2	54959262	G	C	ENST00000356458	ENSG00000214595	EML6	TRUE	FALSE
chr2	54959262	G	T	ENST00000356458	ENSG00000214595	EML6	TRUE	FALSE
chr2	54959263	T	A	ENST00000356458	ENSG00000214595	EML6	TRUE	FALSE
chr2	54959263	T	C	ENST00000356458	ENSG00000214595	EML6	TRUE	FALSE
chr2	54959263	T	G	ENST00000356458	ENSG00000214595	EML6	TRUE	FALSE
chr2	54960218	A	C	ENST00000356458	ENSG00000214595	EML6	TRUE	FALSE
chr2	54960218	A	G	ENST00000356458	ENSG00000214595	EML6	TRUE	FALSE
chr2	54960218	A	T	ENST00000356458	ENSG00000214595	EML6	TRUE	FALSE
chr2	54960219	G	A	ENST00000356458	ENSG00000214595	EML6	TRUE	FALSE
chr2	54960219	G	C	ENST00000356458	ENSG00000214595	EML6	TRUE	FALSE
chr2	54960219	G	T	ENST00000356458	ENSG00000214595	EML6	TRUE	FALSE
chr2	54960224	A	T	ENST00000356458	ENSG00000214595	EML6	TRUE	TRUE
chr2	54960227	G	T	ENST00000356458	ENSG00000214595	EML6	TRUE	TRUE
chr2	54960230	G	T	ENST00000356458	ENSG00000214595	EML6	TRUE	TRUE
chr2	54960242	A	T	ENST00000356458	ENSG00000214595	EML6	TRUE	TRUE
chr2	54960246	T	A	ENST00000356458	ENSG00000214595	EML6	TRUE	TRUE
chr2	54960249	G	A	ENST00000356458	ENSG00000214595	EML6	TRUE	TRUE
chr2	54960250	G	A	ENST00000356458	ENSG00000214595	EML6	TRUE	TRUE
chr2	54960254	C	T	ENST00000356458	ENSG00000214595	EML6	TRUE	TRUE
chr2	54960257	G	T	ENST00000356458	ENSG00000214595	EML6	TRUE	TRUE
chr2	54960263	A	T	ENST00000356458	ENSG00000214595	EML6	TRUE	TRUE
chr2	54960271	C	A	ENST00000356458	ENSG00000214595	EML6	TRUE	TRUE
chr2	54960281	C	T	ENST00000356458	ENSG00000214595	EML6	TRUE	TRUE
chr2	54960287	G	T	ENST00000356458	ENSG00000214595	EML6	TRUE	TRUE
chr2	54960296	C	T	ENST00000356458	ENSG00000214595	EML6	TRUE	TRUE
chr2	54960305	G	T	ENST00000356458	ENSG00000214595	EML6	TRUE	TRUE
chr2	54960310	T	A	ENST00000356458	ENSG00000214595	EML6	TRUE	TRUE
chr2	54960325	C	A	ENST00000356458	ENSG00000214595	EML6	TRUE	TRUE
chr2	54960329	G	T	ENST00000356458	ENSG00000214595	EML6	TRUE	TRUE
chr2	54960332	A	T	ENST00000356458	ENSG00000214595	EML6	TRUE	TRUE
chr2	54960335	G	A	ENST00000356458	ENSG00000214595	EML6	TRUE	FALSE
chr2	54960335	G	C	ENST00000356458	ENSG00000214595	EML6	TRUE	FALSE
chr2	54960335	G	T	ENST00000356458	ENSG00000214595	EML6	TRUE	FALSE
chr2	54960336	T	A	ENST00000356458	ENSG00000214595	EML6	TRUE	FALSE
chr2	54960336	T	C	ENST00000356458	ENSG00000214595	EML6	TRUE	FALSE
chr2	54960336	T	G	ENST00000356458	ENSG00000214595	EML6	TRUE	FALSE
chr2	54962521	A	C	ENST00000356458	ENSG00000214595	EML6	TRUE	FALSE
chr2	54962521	A	G	ENST00000356458	ENSG00000214595	EML6	TRUE	FALSE
chr2	54962521	A	T	ENST00000356458	ENSG00000214595	EML6	TRUE	FALSE
chr2	54962522	G	A	ENST00000356458	ENSG00000214595	EML6	TRUE	FALSE
chr2	54962522	G	C	ENST00000356458	ENSG00000214595	EML6	TRUE	FALSE
chr2	54962522	G	T	ENST00000356458	ENSG00000214595	EML6	TRUE	FALSE
chr2	54962523	G	T	ENST00000356458	ENSG00000214595	EML6	TRUE	TRUE
chr2	54962526	A	T	ENST00000356458	ENSG00000214595	EML6	TRUE	TRUE
chr2	54962533	T	A	ENST00000356458	ENSG00000214595	EML6	TRUE	TRUE
chr2	54962533	T	G	ENST00000356458	ENSG00000214595	EML6	TRUE	TRUE
chr2	54962538	G	T	ENST00000356458	ENSG00000214595	EML6	TRUE	TRUE
chr2	54962544	A	T	ENST00000356458	ENSG00000214595	EML6	TRUE	TRUE
chr2	54962550	G	T	ENST00000356458	ENSG00000214595	EML6	TRUE	TRUE
chr2	54962553	G	T	ENST00000356458	ENSG00000214595	EML6	TRUE	TRUE
chr2	54962562	G	T	ENST00000356458	ENSG00000214595	EML6	TRUE	TRUE
chr2	54962571	G	T	ENST00000356458	ENSG00000214595	EML6	TRUE	TRUE
chr2	54962574	A	T	ENST00000356458	ENSG00000214595	EML6
chr2	54962613	G	T	ENST00000356458	ENSG00000214595	EML6	TRUE	TRUE
chr2	54962619	G	T	ENST00000356458	ENSG00000214595	EML6	TRUE	TRUE
chr2	54962626	G	A	ENST00000356458	ENSG00000214595	EML6	TRUE	TRUE
chr2	54962627	G	A	ENST00000356458	ENSG00000214595	EML6	TRUE	TRUE
chr2	54962649	A	T	ENST00000356458	ENSG00000214595	EML6	TRUE	TRUE
chr2	54962695	G	A	ENST00000356458	ENSG00000214595	EML6	TRUE	TRUE
chr2	54962696	G	A	ENST00000356458	ENSG00000214595	EML6	TRUE	TRUE
chr2	54962709	A	T	ENST00000356458	ENSG00000214595	EML6	TRUE	TRUE
chr2	54962712	G	A	ENST00000356458	ENSG00000214595	EML6	TRUE	FALSE
chr2	54962712	G	C	ENST00000356458	ENSG00000214595	EML6	TRUE	FALSE
chr2	54962712	G	T	ENST00000356458	ENSG00000214595	EML6	TRUE	FALSE
chr2	54962713	T	A	ENST00000356458	ENSG00000214595	EML6	TRUE	FALSE
chr2	54962713	T	C	ENST00000356458	ENSG00000214595	EML6	TRUE	FALSE
chr2	54962713	T	G	ENST00000356458	ENSG00000214595	EML6	TRUE	FALSE
chr2	54963984	A	C	ENST00000356458	ENSG00000214595	EML6	FALSE	FALSE
chr2	54963984	A	G	ENST00000356458	ENSG00000214595	EML6	FALSE	FALSE
chr2	54963984	A	T	ENST00000356458	ENSG00000214595	EML6	FALSE	FALSE
chr2	54963985	G	A	ENST00000356458	ENSG00000214595	EML6	FALSE	FALSE
chr2	54963985	G	C	ENST00000356458	ENSG00000214595	EML6	FALSE	FALSE
chr2	54963985	G	T	ENST00000356458	ENSG00000214595	EML6	FALSE	FALSE
chr2	54963986	A	T	ENST00000356458	ENSG00000214595	EML6	TRUE	TRUE
chr2	54963993	T	A	ENST00000356458	ENSG00000214595	EML6	TRUE	TRUE
chr2	54963993	T	G	ENST00000356458	ENSG00000214595	EML6	TRUE	TRUE
chr2	54963998	A	T	ENST00000356458	ENSG00000214595	EML6	TRUE	TRUE
chr2	54964008	T	A	ENST00000356458	ENSG00000214595	EML6	TRUE	TRUE
chr2	54964027	T	A	ENST00000356458	ENSG00000214595	EML6	TRUE	TRUE
chr2	54964036	C	A	ENST00000356458	ENSG00000214595	EML6	TRUE	TRUE
chr2	54964036	C	G	ENST00000356458	ENSG00000214595	EML6	TRUE	TRUE
chr2	54964049	G	T	ENST00000356458	ENSG00000214595	EML6	TRUE	TRUE
chr2	54964070	A	T	ENST00000356458	ENSG00000214595	EML6	TRUE	TRUE
chr2	54964076	G	T	ENST00000356458	ENSG00000214595	EML6	TRUE	TRUE
chr2	54964079	G	T	ENST00000356458	ENSG00000214595	EML6	TRUE	TRUE
chr2	54964092	T	A	ENST00000356458	ENSG00000214595	EML6	TRUE	TRUE
chr2	54964095	T	A	ENST00000356458	ENSG00000214595	EML6	TRUE	TRUE
chr2	54964109	A	T	ENST00000356458	ENSG00000214595	EML6	TRUE	TRUE
chr2	54964116	G	A	ENST00000356458	ENSG00000214595	EML6	TRUE	TRUE
chr2	54964117	G	A	ENST00000356458	ENSG00000214595	EML6	TRUE	TRUE
chr2	54964121	A	T	ENST00000356458	ENSG00000214595	EML6	TRUE	TRUE
chr2	54964124	A	T	ENST00000356458	ENSG00000214595	EML6
chr2	54964127	C	T	ENST00000356458	ENSG00000214595	EML6	TRUE	TRUE
chr2	54964136	A	T	ENST00000356458	ENSG00000214595	EML6	TRUE	TRUE
chr2	54964148	C	T	ENST00000356458	ENSG00000214595	EML6	TRUE	TRUE
chr2	54964157	A	T	ENST00000356458	ENSG00000214595	EML6	TRUE	TRUE
chr2	54964159	G	A	ENST00000356458	ENSG00000214595	EML6	FALSE	FALSE
chr2	54964159	G	C	ENST00000356458	ENSG00000214595	EML6	FALSE	FALSE
chr2	54964159	G	T	ENST00000356458	ENSG00000214595	EML6	FALSE	FALSE
chr2	54964160	T	A	ENST00000356458	ENSG00000214595	EML6	FALSE	FALSE
chr2	54964160	T	C	ENST00000356458	ENSG00000214595	EML6	FALSE	FALSE
chr2	54964160	T	G	ENST00000356458	ENSG00000214595	EML6	FALSE	FALSE
chr2	54964569	A	C	ENST00000356458	ENSG00000214595	EML6	TRUE	FALSE
chr2	54964569	A	G	ENST00000356458	ENSG00000214595	EML6	TRUE	FALSE
chr2	54964569	A	T	ENST00000356458	ENSG00000214595	EML6	TRUE	FALSE
chr2	54964570	G	A	ENST00000356458	ENSG00000214595	EML6	TRUE	FALSE
chr2	54964570	G	C	ENST00000356458	ENSG00000214595	EML6	TRUE	FALSE
chr2	54964570	G	T	ENST00000356458	ENSG00000214595	EML6	TRUE	FALSE
chr2	54964587	C	T	ENST00000356458	ENSG00000214595	EML6	TRUE	TRUE
chr2	54964594	T	A	ENST00000356458	ENSG00000214595	EML6	TRUE	TRUE
chr2	54964594	T	G	ENST00000356458	ENSG00000214595	EML6	TRUE	TRUE
chr2	54964611	G	T	ENST00000356458	ENSG00000214595	EML6	TRUE	TRUE
chr2	54964631	T	A	ENST00000356458	ENSG00000214595	EML6	TRUE	TRUE
chr2	54964631	T	G	ENST00000356458	ENSG00000214595	EML6	TRUE	TRUE
chr2	54964641	C	T	ENST00000356458	ENSG00000214595	EML6	TRUE	TRUE
chr2	54964670	C	A	ENST00000356458	ENSG00000214595	EML6	TRUE	TRUE
chr2	54964670	C	G	ENST00000356458	ENSG00000214595	EML6	TRUE	TRUE
chr2	54964673	C	A	ENST00000356458	ENSG00000214595	EML6	TRUE	TRUE
chr2	54964674	A	T	ENST00000356458	ENSG00000214595	EML6	TRUE	TRUE
chr2	54964698	C	T	ENST00000356458	ENSG00000214595	EML6	TRUE	TRUE
chr2	54964722	A	T	ENST00000356458	ENSG00000214595	EML6	TRUE	TRUE
chr2	54964727	C	A	ENST00000356458	ENSG00000214595	EML6	TRUE	TRUE
chr2	54964727	C	G	ENST00000356458	ENSG00000214595	EML6	TRUE	TRUE
chr2	54964731	C	T	ENST00000356458	ENSG00000214595	EML6	TRUE	TRUE
chr2	54964734	G	A	ENST00000356458	ENSG00000214595	EML6	TRUE	FALSE
chr2	54964734	G	C	ENST00000356458	ENSG00000214595	EML6	TRUE	FALSE
chr2	54964734	G	T	ENST00000356458	ENSG00000214595	EML6	TRUE	FALSE
chr2	54964735	T	A	ENST00000356458	ENSG00000214595	EML6	TRUE	FALSE
chr2	54964735	T	C	ENST00000356458	ENSG00000214595	EML6	FALSE	FALSE
chr2	54964735	T	G	ENST00000356458	ENSG00000214595	EML6	TRUE	FALSE
chr2	54966998	A	C	ENST00000356458	ENSG00000214595	EML6	TRUE	FALSE
chr2	54966998	A	G	ENST00000356458	ENSG00000214595	EML6	TRUE	FALSE
chr2	54966998	A	T	ENST00000356458	ENSG00000214595	EML6	TRUE	FALSE
chr2	54966999	G	A	ENST00000356458	ENSG00000214595	EML6	TRUE	FALSE
chr2	54966999	G	C	ENST00000356458	ENSG00000214595	EML6	TRUE	FALSE
chr2	54966999	G	T	ENST00000356458	ENSG00000214595	EML6	TRUE	FALSE
chr2	54967004	C	A	ENST00000356458	ENSG00000214595	EML6	TRUE	TRUE
chr2	54967004	C	G	ENST00000356458	ENSG00000214595	EML6	TRUE	TRUE
chr2	54967017	T	A	ENST00000356458	ENSG00000214595	EML6	TRUE	TRUE
chr2	54967017	T	G	ENST00000356458	ENSG00000214595	EML6	TRUE	TRUE
chr2	54967018	A	T	ENST00000356458	ENSG00000214595	EML6	TRUE	TRUE
chr2	54967024	C	T	ENST00000356458	ENSG00000214595	EML6	TRUE	TRUE
chr2	54967033	G	T	ENST00000356458	ENSG00000214595	EML6	TRUE	TRUE
chr2	54967048	A	T	ENST00000356458	ENSG00000214595	EML6	TRUE	TRUE
chr2	54967051	C	T	ENST00000356458	ENSG00000214595	EML6	TRUE	TRUE
chr2	54967060	G	T	ENST00000356458	ENSG00000214595	EML6	TRUE	TRUE
chr2	54967075	G	T	ENST00000356458	ENSG00000214595	EML6	TRUE	TRUE
chr2	54967078	A	T	ENST00000356458	ENSG00000214595	EML6	TRUE	TRUE
chr2	54967088	G	A	ENST00000356458	ENSG00000214595	EML6	TRUE	TRUE
chr2	54967089	G	A	ENST00000356458	ENSG00000214595	EML6	TRUE	TRUE
chr2	54967097	G	A	ENST00000356458	ENSG00000214595	EML6	TRUE	TRUE
chr2	54967098	G	A	ENST00000356458	ENSG00000214595	EML6	TRUE	TRUE
chr2	54967104	G	A	ENST00000356458	ENSG00000214595	EML6	FALSE	FALSE
chr2	54967104	G	C	ENST00000356458	ENSG00000214595	EML6	FALSE	FALSE
chr2	54967104	G	T	ENST00000356458	ENSG00000214595	EML6	FALSE	FALSE
chr2	54967105	T	A	ENST00000356458	ENSG00000214595	EML6	FALSE	FALSE
chr2	54967105	T	C	ENST00000356458	ENSG00000214595	EML6	FALSE	FALSE
chr2	54967105	T	G	ENST00000356458	ENSG00000214595	EML6	FALSE	FALSE
chr2	54968126	A	C	ENST00000356458	ENSG00000214595	EML6	TRUE	FALSE
chr2	54968126	A	G	ENST00000356458	ENSG00000214595	EML6	TRUE	FALSE
chr2	54968126	A	T	ENST00000356458	ENSG00000214595	EML6	TRUE	FALSE
chr2	54968127	G	A	ENST00000356458	ENSG00000214595	EML6	TRUE	FALSE
chr2	54968127	G	C	ENST00000356458	ENSG00000214595	EML6	TRUE	FALSE
chr2	54968127	G	T	ENST00000356458	ENSG00000214595	EML6	TRUE	FALSE
chr2	54968135	G	T	ENST00000356458	ENSG00000214595	EML6	TRUE	TRUE
chr2	54968141	G	T	ENST00000356458	ENSG00000214595	EML6	TRUE	TRUE
chr2	54968150	G	T	ENST00000356458	ENSG00000214595	EML6	TRUE	TRUE
chr2	54968157	G	A	ENST00000356458	ENSG00000214595	EML6	TRUE	TRUE
chr2	54968158	G	A	ENST00000356458	ENSG00000214595	EML6	TRUE	TRUE
chr2	54968162	C	T	ENST00000356458	ENSG00000214595	EML6	TRUE	TRUE
chr2	54968174	A	T	ENST00000356458	ENSG00000214595	EML6	TRUE	TRUE
chr2	54968191	C	A	ENST00000356458	ENSG00000214595	EML6	TRUE	TRUE
chr2	54968197	T	A	ENST00000356458	ENSG00000214595	EML6	TRUE	TRUE
chr2	54968228	G	T	ENST00000356458	ENSG00000214595	EML6	TRUE	TRUE
chr2	54968249	A	T	ENST00000356458	ENSG00000214595	EML6	TRUE	TRUE
chr2	54968269	C	A	ENST00000356458	ENSG00000214595	EML6	TRUE	TRUE
chr2	54968273	G	T	ENST00000356458	ENSG00000214595	EML6	TRUE	TRUE
chr2	54968276	A	T	ENST00000356458	ENSG00000214595	EML6	TRUE	TRUE
chr2	54968282	G	A	ENST00000356458	ENSG00000214595	EML6	TRUE	FALSE
chr2	54968282	G	C	ENST00000356458	ENSG00000214595	EML6	TRUE	FALSE
chr2	54968282	G	T	ENST00000356458	ENSG00000214595	EML6	TRUE	FALSE
chr2	54968283	T	A	ENST00000356458	ENSG00000214595	EML6	TRUE	FALSE
chr2	54968283	T	C	ENST00000356458	ENSG00000214595	EML6	TRUE	FALSE
chr2	54968283	T	G	ENST00000356458	ENSG00000214595	EML6	TRUE	FALSE
chr2	54968666	A	C	ENST00000356458	ENSG00000214595	EML6	TRUE	FALSE
chr2	54968666	A	G	ENST00000356458	ENSG00000214595	EML6	TRUE	FALSE
chr2	54968666	A	T	ENST00000356458	ENSG00000214595	EML6	TRUE	FALSE
chr2	54968667	G	A	ENST00000356458	ENSG00000214595	EML6	TRUE	FALSE
chr2	54968667	G	C	ENST00000356458	ENSG00000214595	EML6	TRUE	FALSE
chr2	54968667	G	T	ENST00000356458	ENSG00000214595	EML6	TRUE	FALSE
chr2	54968671	A	T	ENST00000356458	ENSG00000214595	EML6	TRUE	TRUE
chr2	54968677	A	T	ENST00000356458	ENSG00000214595	EML6	TRUE	TRUE
chr2	54968680	C	T	ENST00000356458	ENSG00000214595	EML6	TRUE	TRUE
chr2	54968685	C	A	ENST00000356458	ENSG00000214595	EML6	TRUE	TRUE
chr2	54968685	C	G	ENST00000356458	ENSG00000214595	EML6	TRUE	TRUE
chr2	54968696	C	A	ENST00000356458	ENSG00000214595	EML6	TRUE	TRUE
chr2	54968727	T	A	ENST00000356458	ENSG00000214595	EML6	FALSE	FALSE
chr2	54968727	T	G	ENST00000356458	ENSG00000214595	EML6	FALSE	FALSE
chr2	54968734	A	T	ENST00000356458	ENSG00000214595	EML6	FALSE	FALSE
chr2	54968739	T	A	ENST00000356458	ENSG00000214595	EML6	FALSE	FALSE
chr2	54968739	T	G	ENST00000356458	ENSG00000214595	EML6	FALSE	FALSE
chr2	54968752	G	T	ENST00000356458	ENSG00000214595	EML6	FALSE	FALSE
chr2	54968755	G	T	ENST00000356458	ENSG00000214595	EML6	FALSE	FALSE
chr2	54968766	C	A	ENST00000356458	ENSG00000214595	EML6	FALSE	FALSE
chr2	54968769	G	A	ENST00000356458	ENSG00000214595	EML6	TRUE	FALSE
chr2	54968769	G	C	ENST00000356458	ENSG00000214595	EML6	TRUE	FALSE
chr2	54968769	G	T	ENST00000356458	ENSG00000214595	EML6	TRUE	FALSE
chr2	54968770	T	A	ENST00000356458	ENSG00000214595	EML6	TRUE	FALSE
chr2	54968770	T	C	ENST00000356458	ENSG00000214595	EML6	TRUE	FALSE
chr2	54968770	T	G	ENST00000356458	ENSG00000214595	EML6	TRUE	FALSE
chr2	54970069	A	C	ENST00000356458	ENSG00000214595	EML6	FALSE	FALSE
chr2	54970069	A	G	ENST00000356458	ENSG00000214595	EML6	FALSE	FALSE
chr2	54970069	A	T	ENST00000356458	ENSG00000214595	EML6	FALSE	FALSE
chr2	54970070	G	A	ENST00000356458	ENSG00000214595	EML6	FALSE	FALSE
chr2	54970070	G	C	ENST00000356458	ENSG00000214595	EML6	FALSE	FALSE
chr2	54970070	G	T	ENST00000356458	ENSG00000214595	EML6	FALSE	FALSE
chr2	54970082	G	A	ENST00000356458	ENSG00000214595	EML6	FALSE	FALSE
chr2	54970083	G	A	ENST00000356458	ENSG00000214595	EML6	FALSE	FALSE
chr2	54970084	C	T	ENST00000356458	ENSG00000214595	EML6	FALSE	FALSE
chr2	54970089	T	A	ENST00000356458	ENSG00000214595	EML6	FALSE	FALSE
chr2	54973161	C	A	ENST00000337526	ENSG00000115310	RTN4	FALSE	FALSE
chr2	54973167	T	A	ENST00000337526	ENSG00000115310	RTN4	FALSE	FALSE
chr2	54973173	T	A	ENST00000337526	ENSG00000115310	RTN4	FALSE	FALSE
chr2	54973175	A	T	ENST00000337526	ENSG00000115310	RTN4	FALSE	FALSE
chr2	54973179	C	A	ENST00000337526	ENSG00000115310	RTN4	FALSE	FALSE
chr2	54973188	T	A	ENST00000337526	ENSG00000115310	RTN4	FALSE	FALSE
chr2	54973194	G	A	ENST00000337526	ENSG00000115310	RTN4	FALSE	FALSE
chr2	54973199	C	A	ENST00000337526	ENSG00000115310	RTN4	TRUE	FALSE
chr2	54973199	C	G	ENST00000337526	ENSG00000115310	RTN4	TRUE	FALSE
chr2	54973199	C	T	ENST00000337526	ENSG00000115310	RTN4	TRUE	FALSE
chr2	54973200	T	A	ENST00000337526	ENSG00000115310	RTN4	TRUE	FALSE
chr2	54973200	T	C	ENST00000337526	ENSG00000115310	RTN4	TRUE	FALSE
chr2	54973200	T	G	ENST00000337526	ENSG00000115310	RTN4	TRUE	FALSE
chr2	54973561	A	C	ENST00000337526	ENSG00000115310	RTN4	TRUE	FALSE
chr2	54973561	A	G	ENST00000337526	ENSG00000115310	RTN4	TRUE	FALSE
chr2	54973561	A	T	ENST00000337526	ENSG00000115310	RTN4	TRUE	FALSE
chr2	54973562	C	A	ENST00000337526	ENSG00000115310	RTN4	TRUE	FALSE
chr2	54973562	C	G	ENST00000337526	ENSG00000115310	RTN4	TRUE	FALSE
chr2	54973562	C	T	ENST00000337526	ENSG00000115310	RTN4	TRUE	FALSE
chr2	54973564	T	A	ENST00000337526	ENSG00000115310	RTN4	FALSE	FALSE
chr2	54973579	T	A	ENST00000337526	ENSG00000115310	RTN4	FALSE	FALSE
chr2	54973588	T	A	ENST00000337526	ENSG00000115310	RTN4	FALSE	FALSE
chr2	54973600	C	A	ENST00000337526	ENSG00000115310	RTN4	FALSE	FALSE
chr2	54973604	A	C	ENST00000337526	ENSG00000115310	RTN4	FALSE	FALSE
chr2	54973604	A	T	ENST00000337526	ENSG00000115310	RTN4	FALSE	FALSE
chr2	54973618	G	A	ENST00000337526	ENSG00000115310	RTN4	TRUE	TRUE
chr2	54973622	C	A	ENST00000337526	ENSG00000115310	RTN4	TRUE	FALSE
chr2	54973622	C	G	ENST00000337526	ENSG00000115310	RTN4	TRUE	FALSE
chr2	54973622	C	T	ENST00000337526	ENSG00000115310	RTN4	TRUE	FALSE
chr2	54973623	T	A	ENST00000337526	ENSG00000115310	RTN4	TRUE	FALSE
chr2	54973623	T	C	ENST00000337526	ENSG00000115310	RTN4	TRUE	FALSE
chr2	54973623	T	G	ENST00000337526	ENSG00000115310	RTN4	TRUE	FALSE
chr2	54973819	A	C	ENST00000337526	ENSG00000115310	RTN4	FALSE	FALSE
chr2	54973819	A	G	ENST00000337526	ENSG00000115310	RTN4	FALSE	FALSE
chr2	54973819	A	T	ENST00000337526	ENSG00000115310	RTN4	FALSE	FALSE
chr2	54973820	C	A	ENST00000337526	ENSG00000115310	RTN4	FALSE	FALSE
chr2	54973820	C	G	ENST00000337526	ENSG00000115310	RTN4	FALSE	FALSE
chr2	54973820	C	T	ENST00000337526	ENSG00000115310	RTN4	FALSE	FALSE
chr2	54973823	G	A	ENST00000337526	ENSG00000115310	RTN4	TRUE	TRUE
chr2	54973832	C	A	ENST00000337526	ENSG00000115310	RTN4	TRUE	TRUE
chr2	54973833	A	C	ENST00000337526	ENSG00000115310	RTN4	TRUE	TRUE
chr2	54973833	A	T	ENST00000337526	ENSG00000115310	RTN4	TRUE	TRUE
chr2	54973858	G	C	ENST00000337526	ENSG00000115310	RTN4	TRUE	TRUE
chr2	54973858	G	T	ENST00000337526	ENSG00000115310	RTN4	TRUE	TRUE
chr2	54973868	C	A	ENST00000337526	ENSG00000115310	RTN4	FALSE	FALSE
chr2	54973868	C	G	ENST00000337526	ENSG00000115310	RTN4	FALSE	FALSE
chr2	54973868	C	T	ENST00000337526	ENSG00000115310	RTN4	FALSE	FALSE
chr2	54973869	T	A	ENST00000337526	ENSG00000115310	RTN4	FALSE	FALSE
chr2	54973869	T	C	ENST00000337526	ENSG00000115310	RTN4	FALSE	FALSE
chr2	54973869	T	G	ENST00000337526	ENSG00000115310	RTN4	FALSE	FALSE
chr2	54974693	A	C	ENST00000337526	ENSG00000115310	RTN4	TRUE	FALSE
chr2	54974693	A	G	ENST00000337526	ENSG00000115310	RTN4	TRUE	FALSE
chr2	54974693	A	T	ENST00000337526	ENSG00000115310	RTN4	TRUE	FALSE
chr2	54974694	C	A	ENST00000337526	ENSG00000115310	RTN4	TRUE	FALSE
chr2	54974694	C	G	ENST00000337526	ENSG00000115310	RTN4	TRUE	FALSE
chr2	54974694	C	T	ENST00000337526	ENSG00000115310	RTN4	TRUE	FALSE
chr2	54974697	A	T	ENST00000337526	ENSG00000115310	RTN4	TRUE	TRUE
chr2	54974724	A	T	ENST00000337526	ENSG00000115310	RTN4	TRUE	TRUE
chr2	54974735	A	C	ENST00000337526	ENSG00000115310	RTN4	TRUE	TRUE
chr2	54974735	A	T	ENST00000337526	ENSG00000115310	RTN4	TRUE	TRUE
chr2	54974747	C	T	ENST00000337526	ENSG00000115310	RTN4	TRUE	TRUE
chr2	54974748	C	T	ENST00000337526	ENSG00000115310	RTN4	TRUE	TRUE
chr2	54974754	A	T	ENST00000337526	ENSG00000115310	RTN4	TRUE	TRUE
chr2	54974765	C	A	ENST00000337526	ENSG00000115310	RTN4	TRUE	FALSE
chr2	54974765	C	G	ENST00000337526	ENSG00000115310	RTN4	TRUE	FALSE
chr2	54974765	C	T	ENST00000337526	ENSG00000115310	RTN4	TRUE	FALSE
chr2	54974766	T	A	ENST00000337526	ENSG00000115310	RTN4	TRUE	FALSE
chr2	54974766	T	C	ENST00000337526	ENSG00000115310	RTN4	TRUE	FALSE
chr2	54974766	T	G	ENST00000337526	ENSG00000115310	RTN4	TRUE	FALSE
chr2	54982513	A	C	ENST00000337526	ENSG00000115310	RTN4	TRUE	FALSE
chr2	54982513	A	G	ENST00000337526	ENSG00000115310	RTN4	FALSE	FALSE
chr2	54982513	A	T	ENST00000337526	ENSG00000115310	RTN4	TRUE	FALSE
chr2	54982514	C	A	ENST00000337526	ENSG00000115310	RTN4	TRUE	FALSE
chr2	54982514	C	G	ENST00000337526	ENSG00000115310	RTN4	TRUE	FALSE
chr2	54982514	C	T	ENST00000337526	ENSG00000115310	RTN4	TRUE	FALSE
chr2	54982517	T	A	ENST00000337526	ENSG00000115310	RTN4	TRUE	TRUE
chr2	54982531	A	C	ENST00000337526	ENSG00000115310	RTN4	TRUE	TRUE
chr2	54982531	A	T	ENST00000337526	ENSG00000115310	RTN4	TRUE	TRUE
chr2	54982543	A	C	ENST00000337526	ENSG00000115310	RTN4	TRUE	TRUE
chr2	54982543	A	T	ENST00000337526	ENSG00000115310	RTN4	TRUE	TRUE
chr2	54982562	C	A	ENST00000337526	ENSG00000115310	RTN4	TRUE	TRUE
chr2	54982565	T	A	ENST00000337526	ENSG00000115310	RTN4	TRUE	TRUE
chr2	54982572	G	T	ENST00000337526	ENSG00000115310	RTN4	TRUE	TRUE
chr2	54982602	G	C	ENST00000337526	ENSG00000115310	RTN4	TRUE	TRUE
chr2	54982602	G	T	ENST00000337526	ENSG00000115310	RTN4	TRUE	TRUE
chr2	54982607	T	A	ENST00000337526	ENSG00000115310	RTN4	TRUE	TRUE
chr2	54982610	G	A	ENST00000337526	ENSG00000115310	RTN4	TRUE	TRUE
chr2	54982615	A	T	ENST00000337526	ENSG00000115310	RTN4	TRUE	TRUE
chr2	54982619	C	A	ENST00000337526	ENSG00000115310	RTN4	TRUE	TRUE
chr2	54982622	C	A	ENST00000337526	ENSG00000115310	RTN4	TRUE	TRUE
chr2	54982637	C	A	ENST00000337526	ENSG00000115310	RTN4	TRUE	TRUE
chr2	54982643	C	A	ENST00000337526	ENSG00000115310	RTN4	TRUE	TRUE
chr2	54982647	A	C	ENST00000337526	ENSG00000115310	RTN4	TRUE	TRUE
chr2	54982647	A	T	ENST00000337526	ENSG00000115310	RTN4	TRUE	TRUE
chr2	54982654	C	A	ENST00000337526	ENSG00000115310	RTN4	TRUE	FALSE
chr2	54982654	C	G	ENST00000337526	ENSG00000115310	RTN4	TRUE	FALSE
chr2	54982654	C	T	ENST00000337526	ENSG00000115310	RTN4	TRUE	FALSE
chr2	54982655	T	A	ENST00000337526	ENSG00000115310	RTN4	TRUE	FALSE
chr2	54982655	T	C	ENST00000337526	ENSG00000115310	RTN4	TRUE	FALSE
chr2	54982655	T	G	ENST00000337526	ENSG00000115310	RTN4	TRUE	FALSE
chr2	54987489	A	C	ENST00000337526	ENSG00000115310	RTN4	TRUE	FALSE
chr2	54987489	A	G	ENST00000337526	ENSG00000115310	RTN4	TRUE	FALSE
chr2	54987489	A	T	ENST00000337526	ENSG00000115310	RTN4	TRUE	FALSE
chr2	54987490	C	A	ENST00000337526	ENSG00000115310	RTN4	TRUE	FALSE
chr2	54987490	C	G	ENST00000337526	ENSG00000115310	RTN4	TRUE	FALSE
chr2	54987490	C	T	ENST00000337526	ENSG00000115310	RTN4	TRUE	FALSE
chr2	54987507	C	A	ENST00000337526	ENSG00000115310	RTN4	TRUE	TRUE
chr2	54987512	G	C	ENST00000337526	ENSG00000115310	RTN4	TRUE	TRUE
chr2	54987512	G	T	ENST00000337526	ENSG00000115310	RTN4	TRUE	TRUE
chr2	54987516	T	A	ENST00000337526	ENSG00000115310	RTN4	TRUE	TRUE
chr2	54987519	G	A	ENST00000337526	ENSG00000115310	RTN4	TRUE	TRUE
chr2	54987528	G	A	ENST00000337526	ENSG00000115310	RTN4	TRUE	TRUE
chr2	54987540	T	A	ENST00000337526	ENSG00000115310	RTN4	TRUE	TRUE
chr2	54987541	G	C	ENST00000337526	ENSG00000115310	RTN4	TRUE	TRUE
chr2	54987541	G	T	ENST00000337526	ENSG00000115310	RTN4	TRUE	TRUE
chr2	54987578	A	T	ENST00000337526	ENSG00000115310	RTN4	TRUE	TRUE
chr2	54987586	G	C	ENST00000337526	ENSG00000115310	RTN4	TRUE	TRUE
chr2	54987586	G	T	ENST00000337526	ENSG00000115310	RTN4	TRUE	TRUE
chr2	54987620	A	T	ENST00000337526	ENSG00000115310	RTN4	TRUE	TRUE
chr2	54987623	G	C	ENST00000337526	ENSG00000115310	RTN4	TRUE	TRUE
chr2	54987623	G	T	ENST00000337526	ENSG00000115310	RTN4	TRUE	TRUE
chr2	54987660	C	A	ENST00000337526	ENSG00000115310	RTN4	TRUE	TRUE
chr2	54987666	T	A	ENST00000337526	ENSG00000115310	RTN4	TRUE	TRUE
chr2	54987669	T	A	ENST00000337526	ENSG00000115310	RTN4	TRUE	TRUE
chr2	54987678	T	A	ENST00000337526	ENSG00000115310	RTN4	TRUE	TRUE
chr2	54987679	C	T	ENST00000337526	ENSG00000115310	RTN4	TRUE	TRUE
chr2	54987680	C	T	ENST00000337526	ENSG00000115310	RTN4	TRUE	TRUE
chr2	54987682	G	C	ENST00000337526	ENSG00000115310	RTN4	TRUE	TRUE
chr2	54987682	G	T	ENST00000337526	ENSG00000115310	RTN4	TRUE	TRUE
chr2	54987699	C	A	ENST00000337526	ENSG00000115310	RTN4	TRUE	FALSE
chr2	54987699	C	G	ENST00000337526	ENSG00000115310	RTN4	TRUE	FALSE
chr2	54987699	C	T	ENST00000337526	ENSG00000115310	RTN4	TRUE	FALSE
chr2	54987700	T	A	ENST00000337526	ENSG00000115310	RTN4	TRUE	FALSE
chr2	54987700	T	C	ENST00000337526	ENSG00000115310	RTN4	TRUE	FALSE
chr2	54987700	T	G	ENST00000337526	ENSG00000115310	RTN4	TRUE	FALSE
chr2	55025084	A	C	ENST00000337526	ENSG00000115310	RTN4	TRUE	FALSE
chr2	55025084	A	G	ENST00000337526	ENSG00000115310	RTN4	TRUE	FALSE
chr2	55025084	A	T	ENST00000337526	ENSG00000115310	RTN4	TRUE	FALSE
chr2	55025085	C	A	ENST00000337526	ENSG00000115310	RTN4	TRUE	FALSE
chr2	55025085	C	G	ENST00000337526	ENSG00000115310	RTN4	TRUE	FALSE
chr2	55025085	C	T	ENST00000337526	ENSG00000115310	RTN4	TRUE	FALSE
chr2	55025088	G	C	ENST00000337526	ENSG00000115310	RTN4	TRUE	TRUE
chr2	55025088	G	T	ENST00000337526	ENSG00000115310	RTN4	TRUE	TRUE
chr2	55025095	T	A	ENST00000337526	ENSG00000115310	RTN4	TRUE	TRUE
chr2	55025104	C	A	ENST00000337526	ENSG00000115310	RTN4	TRUE	TRUE
chr2	55025109	G	C	ENST00000337526	ENSG00000115310	RTN4	TRUE	TRUE
chr2	55025109	G	T	ENST00000337526	ENSG00000115310	RTN4	TRUE	TRUE
chr2	55025127	G	C	ENST00000337526	ENSG00000115310	RTN4	TRUE	TRUE
chr2	55025127	G	T	ENST00000337526	ENSG00000115310	RTN4	TRUE	TRUE
chr2	55025131	T	A	ENST00000337526	ENSG00000115310	RTN4	TRUE	TRUE
chr2	55025137	C	A	ENST00000337526	ENSG00000115310	RTN4	TRUE	TRUE
chr2	55025140	T	A	ENST00000337526	ENSG00000115310	RTN4	TRUE	TRUE
chr2	55025143	C	A	ENST00000337526	ENSG00000115310	RTN4	TRUE	TRUE
chr2	55025161	T	A	ENST00000337526	ENSG00000115310	RTN4	TRUE	TRUE
chr2	55025164	T	A	ENST00000337526	ENSG00000115310	RTN4	TRUE	TRUE
chr2	55025167	C	A	ENST00000337526	ENSG00000115310	RTN4	TRUE	TRUE
chr2	55025173	C	A	ENST00000337526	ENSG00000115310	RTN4	TRUE	TRUE
chr2	55025176	T	A	ENST00000337526	ENSG00000115310	RTN4	TRUE	TRUE
chr2	55025188	T	A	ENST00000337526	ENSG00000115310	RTN4	TRUE	TRUE
chr2	55025194	T	A	ENST00000337526	ENSG00000115310	RTN4	TRUE	TRUE
chr2	55025206	C	A	ENST00000337526	ENSG00000115310	RTN4	TRUE	TRUE
chr2	55025212	C	A	ENST00000337526	ENSG00000115310	RTN4	TRUE	TRUE
chr2	55025218	G	A	ENST00000337526	ENSG00000115310	RTN4	TRUE	TRUE
chr2	55025226	A	T	ENST00000337526	ENSG00000115310	RTN4	TRUE	TRUE
chr2	55025247	A	T	ENST00000337526	ENSG00000115310	RTN4	TRUE	TRUE
chr2	55025250	A	C	ENST00000337526	ENSG00000115310	RTN4	TRUE	TRUE
chr2	55025250	A	T	ENST00000337526	ENSG00000115310	RTN4	TRUE	TRUE
chr2	55025260	T	A	ENST00000337526	ENSG00000115310	RTN4	TRUE	TRUE
chr2	55025262	G	C	ENST00000337526	ENSG00000115310	RTN4	TRUE	TRUE
chr2	55025262	G	T	ENST00000337526	ENSG00000115310	RTN4	TRUE	TRUE
chr2	55025281	T	A	ENST00000337526	ENSG00000115310	RTN4	TRUE	TRUE
chr2	55025295	G	C	ENST00000337526	ENSG00000115310	RTN4	TRUE	TRUE
chr2	55025295	G	T	ENST00000337526	ENSG00000115310	RTN4	TRUE	TRUE
chr2	55025308	T	A	ENST00000337526	ENSG00000115310	RTN4	TRUE	TRUE
chr2	55025311	C	A	ENST00000337526	ENSG00000115310	RTN4	TRUE	TRUE
chr2	55025314	C	A	ENST00000337526	ENSG00000115310	RTN4	TRUE	TRUE
chr2	55025320	T	A	ENST00000337526	ENSG00000115310	RTN4	TRUE	TRUE
chr2	55025326	G	A	ENST00000337526	ENSG00000115310	RTN4	TRUE	TRUE
chr2	55025335	T	A	ENST00000337526	ENSG00000115310	RTN4	TRUE	TRUE
chr2	55025337	A	T	ENST00000337526	ENSG00000115310	RTN4	TRUE	TRUE
chr2	55025355	A	T	ENST00000337526	ENSG00000115310	RTN4	TRUE	TRUE
chr2	55025359	C	A	ENST00000337526	ENSG00000115310	RTN4	TRUE	TRUE
chr2	55025363	G	T	ENST00000337526	ENSG00000115310	RTN4	TRUE	TRUE
chr2	55025370	A	T	ENST00000337526	ENSG00000115310	RTN4	TRUE	TRUE
chr2	55025373	G	C	ENST00000337526	ENSG00000115310	RTN4	TRUE	TRUE
chr2	55025373	G	T	ENST00000337526	ENSG00000115310	RTN4	TRUE	TRUE
chr2	55025383	C	A	ENST00000337526	ENSG00000115310	RTN4	TRUE	TRUE
chr2	55025404	C	A	ENST00000337526	ENSG00000115310	RTN4	TRUE	TRUE
chr2	55025410	T	A	ENST00000337526	ENSG00000115310	RTN4	TRUE	TRUE
chr2	55025422	C	A	ENST00000337526	ENSG00000115310	RTN4	TRUE	TRUE
chr2	55025432	A	C	ENST00000337526	ENSG00000115310	RTN4	TRUE	TRUE
chr2	55025432	A	T	ENST00000337526	ENSG00000115310	RTN4	TRUE	TRUE
chr2	55025437	C	A	ENST00000337526	ENSG00000115310	RTN4	TRUE	TRUE
chr2	55025445	A	C	ENST00000337526	ENSG00000115310	RTN4	TRUE	TRUE
chr2	55025445	A	T	ENST00000337526	ENSG00000115310	RTN4	TRUE	TRUE
chr2	55025449	T	A	ENST00000337526	ENSG00000115310	RTN4	TRUE	TRUE
chr2	55025457	G	C	ENST00000337526	ENSG00000115310	RTN4	TRUE	TRUE
chr2	55025457	G	T	ENST00000337526	ENSG00000115310	RTN4	TRUE	TRUE
chr2	55025467	T	A	ENST00000337526	ENSG00000115310	RTN4	TRUE	TRUE
chr2	55025478	A	T	ENST00000337526	ENSG00000115310	RTN4	TRUE	TRUE
chr2	55025491	C	A	ENST00000337526	ENSG00000115310	RTN4	TRUE	TRUE
chr2	55025503	C	A	ENST00000337526	ENSG00000115310	RTN4	TRUE	TRUE
chr2	55025514	G	C	ENST00000337526	ENSG00000115310	RTN4	TRUE	TRUE
chr2	55025514	G	T	ENST00000337526	ENSG00000115310	RTN4	TRUE	TRUE
