## Supplementary Dataset 1 for "Integrating 730,947 exome sequences with clinical literature improves gene discovery": 349081_file02 (part 52 of 429)

chrom	pos	ref	alt	transcript_id	gene_id	gene_symbol	relaxed	strict
chr2	55025520	G	C	ENST00000337526	ENSG00000115310	RTN4	TRUE	TRUE
chr2	55025520	G	T	ENST00000337526	ENSG00000115310	RTN4	TRUE	TRUE
chr2	55025530	C	A	ENST00000337526	ENSG00000115310	RTN4	TRUE	TRUE
chr2	55025536	C	A	ENST00000337526	ENSG00000115310	RTN4	TRUE	TRUE
chr2	55025539	T	A	ENST00000337526	ENSG00000115310	RTN4	TRUE	TRUE
chr2	55025545	G	A	ENST00000337526	ENSG00000115310	RTN4	TRUE	TRUE
chr2	55025551	C	A	ENST00000337526	ENSG00000115310	RTN4	TRUE	TRUE
chr2	55025554	T	A	ENST00000337526	ENSG00000115310	RTN4	TRUE	TRUE
chr2	55025565	A	C	ENST00000337526	ENSG00000115310	RTN4	TRUE	TRUE
chr2	55025565	A	T	ENST00000337526	ENSG00000115310	RTN4	TRUE	TRUE
chr2	55025577	G	C	ENST00000337526	ENSG00000115310	RTN4	TRUE	TRUE
chr2	55025577	G	T	ENST00000337526	ENSG00000115310	RTN4	TRUE	TRUE
chr2	55025579	A	C	ENST00000337526	ENSG00000115310	RTN4	TRUE	TRUE
chr2	55025579	A	T	ENST00000337526	ENSG00000115310	RTN4	TRUE	TRUE
chr2	55025599	C	A	ENST00000337526	ENSG00000115310	RTN4	TRUE	TRUE
chr2	55025602	C	A	ENST00000337526	ENSG00000115310	RTN4	TRUE	TRUE
chr2	55025608	G	A	ENST00000337526	ENSG00000115310	RTN4	TRUE	TRUE
chr2	55025610	A	T	ENST00000337526	ENSG00000115310	RTN4	TRUE	TRUE
chr2	55025620	T	A	ENST00000337526	ENSG00000115310	RTN4	TRUE	TRUE
chr2	55025623	C	A	ENST00000337526	ENSG00000115310	RTN4	TRUE	TRUE
chr2	55025626	T	A	ENST00000337526	ENSG00000115310	RTN4	TRUE	TRUE
chr2	55025629	T	A	ENST00000337526	ENSG00000115310	RTN4	TRUE	TRUE
chr2	55025634	A	T	ENST00000337526	ENSG00000115310	RTN4	TRUE	TRUE
chr2	55025640	G	C	ENST00000337526	ENSG00000115310	RTN4	TRUE	TRUE
chr2	55025640	G	T	ENST00000337526	ENSG00000115310	RTN4	TRUE	TRUE
chr2	55025647	C	A	ENST00000337526	ENSG00000115310	RTN4	TRUE	TRUE
chr2	55025655	A	C	ENST00000337526	ENSG00000115310	RTN4	TRUE	TRUE
chr2	55025655	A	T	ENST00000337526	ENSG00000115310	RTN4	TRUE	TRUE
chr2	55025668	T	A	ENST00000337526	ENSG00000115310	RTN4	TRUE	TRUE
chr2	55025679	A	C	ENST00000337526	ENSG00000115310	RTN4	TRUE	TRUE
chr2	55025679	A	T	ENST00000337526	ENSG00000115310	RTN4	TRUE	TRUE
chr2	55025689	T	A	ENST00000337526	ENSG00000115310	RTN4	TRUE	TRUE
chr2	55025698	C	A	ENST00000337526	ENSG00000115310	RTN4	TRUE	TRUE
chr2	55025700	A	T	ENST00000337526	ENSG00000115310	RTN4	TRUE	TRUE
chr2	55025702	A	C	ENST00000337526	ENSG00000115310	RTN4	TRUE	TRUE
chr2	55025702	A	T	ENST00000337526	ENSG00000115310	RTN4	TRUE	TRUE
chr2	55025710	T	A	ENST00000337526	ENSG00000115310	RTN4	TRUE	TRUE
chr2	55025713	C	A	ENST00000337526	ENSG00000115310	RTN4	TRUE	TRUE
chr2	55025716	C	A	ENST00000337526	ENSG00000115310	RTN4	TRUE	TRUE
chr2	55025719	C	A	ENST00000337526	ENSG00000115310	RTN4	TRUE	TRUE
chr2	55025727	A	T	ENST00000337526	ENSG00000115310	RTN4	TRUE	TRUE
chr2	55025740	T	A	ENST00000337526	ENSG00000115310	RTN4	TRUE	TRUE
chr2	55025743	C	A	ENST00000337526	ENSG00000115310	RTN4	TRUE	TRUE
chr2	55025746	T	A	ENST00000337526	ENSG00000115310	RTN4	TRUE	TRUE
chr2	55025752	C	A	ENST00000337526	ENSG00000115310	RTN4	TRUE	TRUE
chr2	55025753	A	C	ENST00000337526	ENSG00000115310	RTN4	TRUE	TRUE
chr2	55025753	A	T	ENST00000337526	ENSG00000115310	RTN4	TRUE	TRUE
chr2	55025758	C	A	ENST00000337526	ENSG00000115310	RTN4	TRUE	TRUE
chr2	55025766	G	C	ENST00000337526	ENSG00000115310	RTN4	TRUE	TRUE
chr2	55025766	G	T	ENST00000337526	ENSG00000115310	RTN4	TRUE	TRUE
chr2	55025770	C	A	ENST00000337526	ENSG00000115310	RTN4	TRUE	TRUE
chr2	55025775	G	C	ENST00000337526	ENSG00000115310	RTN4	TRUE	TRUE
chr2	55025775	G	T	ENST00000337526	ENSG00000115310	RTN4	TRUE	TRUE
chr2	55025782	C	A	ENST00000337526	ENSG00000115310	RTN4	TRUE	TRUE
chr2	55025794	C	A	ENST00000337526	ENSG00000115310	RTN4	TRUE	TRUE
chr2	55025797	T	A	ENST00000337526	ENSG00000115310	RTN4	TRUE	TRUE
chr2	55025815	C	A	ENST00000337526	ENSG00000115310	RTN4	TRUE	TRUE
chr2	55025821	G	A	ENST00000337526	ENSG00000115310	RTN4	TRUE	TRUE
chr2	55025824	T	A	ENST00000337526	ENSG00000115310	RTN4	TRUE	TRUE
chr2	55025827	G	A	ENST00000337526	ENSG00000115310	RTN4	TRUE	TRUE
chr2	55025844	G	C	ENST00000337526	ENSG00000115310	RTN4	TRUE	TRUE
chr2	55025844	G	T	ENST00000337526	ENSG00000115310	RTN4	TRUE	TRUE
chr2	55025859	A	C	ENST00000337526	ENSG00000115310	RTN4	TRUE	TRUE
chr2	55025859	A	T	ENST00000337526	ENSG00000115310	RTN4	TRUE	TRUE
chr2	55025872	C	A	ENST00000337526	ENSG00000115310	RTN4	TRUE	TRUE
chr2	55025883	G	C	ENST00000337526	ENSG00000115310	RTN4	TRUE	TRUE
chr2	55025883	G	T	ENST00000337526	ENSG00000115310	RTN4	TRUE	TRUE
chr2	55025893	C	A	ENST00000337526	ENSG00000115310	RTN4	TRUE	TRUE
chr2	55025902	C	A	ENST00000337526	ENSG00000115310	RTN4	TRUE	TRUE
chr2	55025923	G	A	ENST00000337526	ENSG00000115310	RTN4	TRUE	TRUE
chr2	55025926	C	A	ENST00000337526	ENSG00000115310	RTN4	TRUE	TRUE
chr2	55025932	T	A	ENST00000337526	ENSG00000115310	RTN4	TRUE	TRUE
chr2	55025941	C	A	ENST00000337526	ENSG00000115310	RTN4	TRUE	TRUE
chr2	55025943	G	C	ENST00000337526	ENSG00000115310	RTN4	TRUE	TRUE
chr2	55025943	G	T	ENST00000337526	ENSG00000115310	RTN4	TRUE	TRUE
chr2	55025945	A	C	ENST00000337526	ENSG00000115310	RTN4	TRUE	TRUE
chr2	55025945	A	T	ENST00000337526	ENSG00000115310	RTN4	TRUE	TRUE
chr2	55025971	C	A	ENST00000337526	ENSG00000115310	RTN4	TRUE	TRUE
chr2	55025983	T	A	ENST00000337526	ENSG00000115310	RTN4	TRUE	TRUE
chr2	55025989	C	A	ENST00000337526	ENSG00000115310	RTN4	TRUE	TRUE
chr2	55025992	T	A	ENST00000337526	ENSG00000115310	RTN4	TRUE	TRUE
chr2	55025997	A	C	ENST00000337526	ENSG00000115310	RTN4	TRUE	TRUE
chr2	55025997	A	T	ENST00000337526	ENSG00000115310	RTN4	TRUE	TRUE
chr2	55026002	A	T	ENST00000337526	ENSG00000115310	RTN4	TRUE	TRUE
chr2	55026017	A	C	ENST00000337526	ENSG00000115310	RTN4
chr2	55026017	A	T	ENST00000337526	ENSG00000115310	RTN4	TRUE	TRUE
chr2	55026028	C	A	ENST00000337526	ENSG00000115310	RTN4	TRUE	TRUE
chr2	55026034	C	A	ENST00000337526	ENSG00000115310	RTN4	TRUE	TRUE
chr2	55026037	G	A	ENST00000337526	ENSG00000115310	RTN4	TRUE	TRUE
chr2	55026058	C	A	ENST00000337526	ENSG00000115310	RTN4	TRUE	TRUE
chr2	55026064	C	A	ENST00000337526	ENSG00000115310	RTN4	TRUE	TRUE
chr2	55026067	T	A	ENST00000337526	ENSG00000115310	RTN4	TRUE	TRUE
chr2	55026073	C	A	ENST00000337526	ENSG00000115310	RTN4	TRUE	TRUE
chr2	55026076	C	A	ENST00000337526	ENSG00000115310	RTN4	TRUE	TRUE
chr2	55026079	T	A	ENST00000337526	ENSG00000115310	RTN4	TRUE	TRUE
chr2	55026085	C	A	ENST00000337526	ENSG00000115310	RTN4	TRUE	TRUE
chr2	55026087	G	C	ENST00000337526	ENSG00000115310	RTN4	TRUE	TRUE
chr2	55026087	G	T	ENST00000337526	ENSG00000115310	RTN4	TRUE	TRUE
chr2	55026094	T	A	ENST00000337526	ENSG00000115310	RTN4
chr2	55026097	T	A	ENST00000337526	ENSG00000115310	RTN4
chr2	55026102	G	C	ENST00000337526	ENSG00000115310	RTN4	TRUE	TRUE
chr2	55026102	G	T	ENST00000337526	ENSG00000115310	RTN4	TRUE	TRUE
chr2	55026118	C	A	ENST00000337526	ENSG00000115310	RTN4	TRUE	TRUE
chr2	55026121	C	A	ENST00000337526	ENSG00000115310	RTN4	TRUE	TRUE
chr2	55026122	A	C	ENST00000337526	ENSG00000115310	RTN4	TRUE	TRUE
chr2	55026122	A	T	ENST00000337526	ENSG00000115310	RTN4	TRUE	TRUE
chr2	55026139	C	A	ENST00000337526	ENSG00000115310	RTN4	TRUE	TRUE
chr2	55026145	C	A	ENST00000337526	ENSG00000115310	RTN4	TRUE	TRUE
chr2	55026151	T	A	ENST00000337526	ENSG00000115310	RTN4	TRUE	TRUE
chr2	55026160	C	A	ENST00000337526	ENSG00000115310	RTN4	TRUE	TRUE
chr2	55026161	A	C	ENST00000337526	ENSG00000115310	RTN4	TRUE	TRUE
chr2	55026161	A	T	ENST00000337526	ENSG00000115310	RTN4	TRUE	TRUE
chr2	55026171	G	C	ENST00000337526	ENSG00000115310	RTN4	TRUE	TRUE
chr2	55026171	G	T	ENST00000337526	ENSG00000115310	RTN4	TRUE	TRUE
chr2	55026181	C	A	ENST00000337526	ENSG00000115310	RTN4	TRUE	TRUE
chr2	55026183	A	C	ENST00000337526	ENSG00000115310	RTN4	TRUE	TRUE
chr2	55026183	A	T	ENST00000337526	ENSG00000115310	RTN4	TRUE	TRUE
chr2	55026189	G	C	ENST00000337526	ENSG00000115310	RTN4	TRUE	TRUE
chr2	55026189	G	T	ENST00000337526	ENSG00000115310	RTN4	TRUE	TRUE
chr2	55026192	G	C	ENST00000337526	ENSG00000115310	RTN4	TRUE	TRUE
chr2	55026192	G	T	ENST00000337526	ENSG00000115310	RTN4	TRUE	TRUE
chr2	55026202	G	A	ENST00000337526	ENSG00000115310	RTN4	TRUE	TRUE
chr2	55026240	A	T	ENST00000337526	ENSG00000115310	RTN4	TRUE	TRUE
chr2	55026250	C	A	ENST00000337526	ENSG00000115310	RTN4	TRUE	TRUE
chr2	55026267	A	T	ENST00000337526	ENSG00000115310	RTN4	TRUE	TRUE
chr2	55026276	G	C	ENST00000337526	ENSG00000115310	RTN4	TRUE	TRUE
chr2	55026276	G	T	ENST00000337526	ENSG00000115310	RTN4	TRUE	TRUE
chr2	55026289	C	A	ENST00000337526	ENSG00000115310	RTN4	TRUE	TRUE
chr2	55026291	G	C	ENST00000337526	ENSG00000115310	RTN4	TRUE	TRUE
chr2	55026291	G	T	ENST00000337526	ENSG00000115310	RTN4	TRUE	TRUE
chr2	55026295	C	A	ENST00000337526	ENSG00000115310	RTN4	TRUE	TRUE
chr2	55026298	C	A	ENST00000337526	ENSG00000115310	RTN4	TRUE	TRUE
chr2	55026303	G	C	ENST00000337526	ENSG00000115310	RTN4	TRUE	TRUE
chr2	55026303	G	T	ENST00000337526	ENSG00000115310	RTN4	TRUE	TRUE
chr2	55026308	G	T	ENST00000337526	ENSG00000115310	RTN4	TRUE	TRUE
chr2	55026316	G	A	ENST00000337526	ENSG00000115310	RTN4	TRUE	TRUE
chr2	55026326	A	C	ENST00000337526	ENSG00000115310	RTN4	TRUE	TRUE
chr2	55026326	A	T	ENST00000337526	ENSG00000115310	RTN4	TRUE	TRUE
chr2	55026333	G	C	ENST00000337526	ENSG00000115310	RTN4	TRUE	TRUE
chr2	55026333	G	T	ENST00000337526	ENSG00000115310	RTN4	TRUE	TRUE
chr2	55026337	C	A	ENST00000337526	ENSG00000115310	RTN4	TRUE	TRUE
chr2	55026340	G	A	ENST00000337526	ENSG00000115310	RTN4	TRUE	TRUE
chr2	55026349	C	A	ENST00000337526	ENSG00000115310	RTN4	TRUE	TRUE
chr2	55026351	G	C	ENST00000337526	ENSG00000115310	RTN4	TRUE	TRUE
chr2	55026351	G	T	ENST00000337526	ENSG00000115310	RTN4	TRUE	TRUE
chr2	55026358	G	A	ENST00000337526	ENSG00000115310	RTN4	TRUE	TRUE
chr2	55026363	A	T	ENST00000337526	ENSG00000115310	RTN4	TRUE	TRUE
chr2	55026373	T	A	ENST00000337526	ENSG00000115310	RTN4	TRUE	TRUE
chr2	55026379	C	A	ENST00000337526	ENSG00000115310	RTN4	TRUE	TRUE
chr2	55026380	A	C	ENST00000337526	ENSG00000115310	RTN4	TRUE	TRUE
chr2	55026380	A	T	ENST00000337526	ENSG00000115310	RTN4	TRUE	TRUE
chr2	55026391	T	A	ENST00000337526	ENSG00000115310	RTN4	TRUE	TRUE
chr2	55026406	C	A	ENST00000337526	ENSG00000115310	RTN4	TRUE	TRUE
chr2	55026411	A	T	ENST00000337526	ENSG00000115310	RTN4	TRUE	TRUE
chr2	55026415	C	A	ENST00000337526	ENSG00000115310	RTN4	TRUE	TRUE
chr2	55026421	C	A	ENST00000337526	ENSG00000115310	RTN4	TRUE	TRUE
chr2	55026422	A	T	ENST00000337526	ENSG00000115310	RTN4	TRUE	TRUE
chr2	55026430	C	A	ENST00000337526	ENSG00000115310	RTN4	TRUE	TRUE
chr2	55026433	G	A	ENST00000337526	ENSG00000115310	RTN4	TRUE	TRUE
chr2	55026438	A	C	ENST00000337526	ENSG00000115310	RTN4	TRUE	TRUE
chr2	55026438	A	T	ENST00000337526	ENSG00000115310	RTN4	TRUE	TRUE
chr2	55026457	C	A	ENST00000337526	ENSG00000115310	RTN4	TRUE	TRUE
chr2	55026478	C	A	ENST00000337526	ENSG00000115310	RTN4	TRUE	TRUE
chr2	55026481	C	A	ENST00000337526	ENSG00000115310	RTN4	TRUE	TRUE
chr2	55026490	T	A	ENST00000337526	ENSG00000115310	RTN4	TRUE	TRUE
chr2	55026495	A	C	ENST00000337526	ENSG00000115310	RTN4	TRUE	TRUE
chr2	55026495	A	T	ENST00000337526	ENSG00000115310	RTN4	TRUE	TRUE
chr2	55026512	A	C	ENST00000337526	ENSG00000115310	RTN4	TRUE	TRUE
chr2	55026512	A	T	ENST00000337526	ENSG00000115310	RTN4	TRUE	TRUE
chr2	55026523	C	A	ENST00000337526	ENSG00000115310	RTN4	TRUE	TRUE
chr2	55026532	G	A	ENST00000337526	ENSG00000115310	RTN4	TRUE	TRUE
chr2	55026555	G	C	ENST00000337526	ENSG00000115310	RTN4	TRUE	TRUE
chr2	55026555	G	T	ENST00000337526	ENSG00000115310	RTN4	TRUE	TRUE
chr2	55026562	T	A	ENST00000337526	ENSG00000115310	RTN4	TRUE	TRUE
chr2	55026577	T	A	ENST00000337526	ENSG00000115310	RTN4	TRUE	TRUE
chr2	55026580	C	A	ENST00000337526	ENSG00000115310	RTN4	TRUE	TRUE
chr2	55026592	G	A	ENST00000337526	ENSG00000115310	RTN4	TRUE	TRUE
chr2	55026598	T	A	ENST00000337526	ENSG00000115310	RTN4	TRUE	TRUE
chr2	55026601	T	A	ENST00000337526	ENSG00000115310	RTN4	TRUE	TRUE
chr2	55026604	C	A	ENST00000337526	ENSG00000115310	RTN4	TRUE	TRUE
chr2	55026607	C	A	ENST00000337526	ENSG00000115310	RTN4	TRUE	TRUE
chr2	55026613	T	A	ENST00000337526	ENSG00000115310	RTN4
chr2	55026616	T	A	ENST00000337526	ENSG00000115310	RTN4
chr2	55026619	C	A	ENST00000337526	ENSG00000115310	RTN4	TRUE	TRUE
chr2	55026628	T	A	ENST00000337526	ENSG00000115310	RTN4	TRUE	TRUE
chr2	55026634	C	A	ENST00000337526	ENSG00000115310	RTN4	TRUE	TRUE
chr2	55026636	G	C	ENST00000337526	ENSG00000115310	RTN4	TRUE	TRUE
chr2	55026636	G	T	ENST00000337526	ENSG00000115310	RTN4	TRUE	TRUE
chr2	55026649	C	A	ENST00000337526	ENSG00000115310	RTN4	TRUE	TRUE
chr2	55026651	A	C	ENST00000337526	ENSG00000115310	RTN4	TRUE	TRUE
chr2	55026651	A	T	ENST00000337526	ENSG00000115310	RTN4	TRUE	TRUE
chr2	55026654	A	T	ENST00000337526	ENSG00000115310	RTN4	TRUE	TRUE
chr2	55026682	C	A	ENST00000337526	ENSG00000115310	RTN4	TRUE	TRUE
chr2	55026707	A	T	ENST00000337526	ENSG00000115310	RTN4	TRUE	TRUE
chr2	55026716	A	C	ENST00000337526	ENSG00000115310	RTN4
chr2	55026716	A	T	ENST00000337526	ENSG00000115310	RTN4	TRUE	TRUE
chr2	55026724	C	A	ENST00000337526	ENSG00000115310	RTN4	TRUE	TRUE
chr2	55026726	G	C	ENST00000337526	ENSG00000115310	RTN4	TRUE	TRUE
chr2	55026726	G	T	ENST00000337526	ENSG00000115310	RTN4	TRUE	TRUE
chr2	55026736	T	A	ENST00000337526	ENSG00000115310	RTN4	TRUE	TRUE
chr2	55026745	C	A	ENST00000337526	ENSG00000115310	RTN4	TRUE	TRUE
chr2	55026784	C	A	ENST00000337526	ENSG00000115310	RTN4	TRUE	TRUE
chr2	55026793	T	A	ENST00000337526	ENSG00000115310	RTN4	TRUE	TRUE
chr2	55026796	C	A	ENST00000337526	ENSG00000115310	RTN4	TRUE	TRUE
chr2	55026808	G	A	ENST00000337526	ENSG00000115310	RTN4	TRUE	TRUE
chr2	55026811	C	A	ENST00000337526	ENSG00000115310	RTN4	TRUE	TRUE
chr2	55026827	A	T	ENST00000337526	ENSG00000115310	RTN4	TRUE	TRUE
chr2	55026832	T	A	ENST00000337526	ENSG00000115310	RTN4	TRUE	TRUE
chr2	55026835	T	A	ENST00000337526	ENSG00000115310	RTN4	TRUE	TRUE
chr2	55026844	T	A	ENST00000337526	ENSG00000115310	RTN4	TRUE	TRUE
chr2	55026850	C	A	ENST00000337526	ENSG00000115310	RTN4	TRUE	TRUE
chr2	55026852	A	T	ENST00000337526	ENSG00000115310	RTN4	TRUE	TRUE
chr2	55026862	C	A	ENST00000337526	ENSG00000115310	RTN4	TRUE	TRUE
chr2	55026868	T	A	ENST00000337526	ENSG00000115310	RTN4	TRUE	TRUE
chr2	55026874	C	A	ENST00000337526	ENSG00000115310	RTN4	TRUE	TRUE
chr2	55026882	A	T	ENST00000337526	ENSG00000115310	RTN4	TRUE	TRUE
chr2	55026898	C	A	ENST00000337526	ENSG00000115310	RTN4	TRUE	TRUE
chr2	55026901	T	A	ENST00000337526	ENSG00000115310	RTN4	TRUE	TRUE
chr2	55026910	T	A	ENST00000337526	ENSG00000115310	RTN4	TRUE	TRUE
chr2	55026916	C	A	ENST00000337526	ENSG00000115310	RTN4	TRUE	TRUE
chr2	55026917	C	T	ENST00000337526	ENSG00000115310	RTN4	TRUE	TRUE
chr2	55026918	C	T	ENST00000337526	ENSG00000115310	RTN4	TRUE	TRUE
chr2	55026925	G	A	ENST00000337526	ENSG00000115310	RTN4	TRUE	TRUE
chr2	55026928	C	A	ENST00000337526	ENSG00000115310	RTN4	TRUE	TRUE
chr2	55026937	T	A	ENST00000337526	ENSG00000115310	RTN4	TRUE	TRUE
chr2	55026947	A	C	ENST00000337526	ENSG00000115310	RTN4	TRUE	TRUE
chr2	55026947	A	T	ENST00000337526	ENSG00000115310	RTN4	TRUE	TRUE
chr2	55026952	C	A	ENST00000337526	ENSG00000115310	RTN4	TRUE	TRUE
chr2	55026955	C	A	ENST00000337526	ENSG00000115310	RTN4	TRUE	TRUE
chr2	55026970	C	A	ENST00000337526	ENSG00000115310	RTN4	TRUE	TRUE
chr2	55026982	T	A	ENST00000337526	ENSG00000115310	RTN4	TRUE	TRUE
chr2	55026985	T	A	ENST00000337526	ENSG00000115310	RTN4	TRUE	TRUE
chr2	55026988	C	A	ENST00000337526	ENSG00000115310	RTN4	TRUE	TRUE
chr2	55027003	T	A	ENST00000337526	ENSG00000115310	RTN4	TRUE	TRUE
chr2	55027009	T	A	ENST00000337526	ENSG00000115310	RTN4	TRUE	TRUE
chr2	55027012	C	A	ENST00000337526	ENSG00000115310	RTN4	TRUE	TRUE
chr2	55027014	G	C	ENST00000337526	ENSG00000115310	RTN4	TRUE	TRUE
chr2	55027014	G	T	ENST00000337526	ENSG00000115310	RTN4	TRUE	TRUE
chr2	55027027	C	A	ENST00000337526	ENSG00000115310	RTN4	TRUE	TRUE
chr2	55027033	C	A	ENST00000337526	ENSG00000115310	RTN4	TRUE	TRUE
chr2	55027036	T	A	ENST00000337526	ENSG00000115310	RTN4	TRUE	TRUE
chr2	55027041	A	T	ENST00000337526	ENSG00000115310	RTN4	TRUE	TRUE
chr2	55027045	T	A	ENST00000337526	ENSG00000115310	RTN4	TRUE	TRUE
chr2	55027062	A	C	ENST00000337526	ENSG00000115310	RTN4	TRUE	TRUE
chr2	55027062	A	T	ENST00000337526	ENSG00000115310	RTN4	TRUE	TRUE
chr2	55027066	C	A	ENST00000337526	ENSG00000115310	RTN4	TRUE	TRUE
chr2	55027069	G	A	ENST00000337526	ENSG00000115310	RTN4	TRUE	TRUE
chr2	55027072	G	A	ENST00000337526	ENSG00000115310	RTN4	TRUE	TRUE
chr2	55027098	A	C	ENST00000337526	ENSG00000115310	RTN4	TRUE	TRUE
chr2	55027098	A	T	ENST00000337526	ENSG00000115310	RTN4	TRUE	TRUE
chr2	55027102	T	A	ENST00000337526	ENSG00000115310	RTN4	TRUE	TRUE
chr2	55027105	C	A	ENST00000337526	ENSG00000115310	RTN4	TRUE	TRUE
chr2	55027108	C	A	ENST00000337526	ENSG00000115310	RTN4	TRUE	TRUE
chr2	55027111	C	A	ENST00000337526	ENSG00000115310	RTN4	TRUE	TRUE
chr2	55027117	T	A	ENST00000337526	ENSG00000115310	RTN4	TRUE	TRUE
chr2	55027123	T	A	ENST00000337526	ENSG00000115310	RTN4	TRUE	TRUE
chr2	55027135	C	A	ENST00000337526	ENSG00000115310	RTN4	TRUE	TRUE
chr2	55027138	C	A	ENST00000337526	ENSG00000115310	RTN4	TRUE	TRUE
chr2	55027168	C	A	ENST00000337526	ENSG00000115310	RTN4	TRUE	TRUE
chr2	55027174	T	A	ENST00000337526	ENSG00000115310	RTN4	TRUE	TRUE
chr2	55027191	G	T	ENST00000337526	ENSG00000115310	RTN4	TRUE	TRUE
chr2	55027194	G	C	ENST00000337526	ENSG00000115310	RTN4	TRUE	TRUE
chr2	55027194	G	T	ENST00000337526	ENSG00000115310	RTN4	TRUE	TRUE
chr2	55027198	C	A	ENST00000337526	ENSG00000115310	RTN4	TRUE	TRUE
chr2	55027204	C	A	ENST00000337526	ENSG00000115310	RTN4	TRUE	TRUE
chr2	55027206	G	C	ENST00000337526	ENSG00000115310	RTN4	TRUE	TRUE
chr2	55027206	G	T	ENST00000337526	ENSG00000115310	RTN4	TRUE	TRUE
chr2	55027208	G	C	ENST00000337526	ENSG00000115310	RTN4	TRUE	TRUE
chr2	55027208	G	T	ENST00000337526	ENSG00000115310	RTN4	TRUE	TRUE
chr2	55027213	C	A	ENST00000337526	ENSG00000115310	RTN4	TRUE	TRUE
chr2	55027215	A	C	ENST00000337526	ENSG00000115310	RTN4	TRUE	TRUE
chr2	55027215	A	T	ENST00000337526	ENSG00000115310	RTN4	TRUE	TRUE
chr2	55027219	C	A	ENST00000337526	ENSG00000115310	RTN4	TRUE	TRUE
chr2	55027221	G	C	ENST00000337526	ENSG00000115310	RTN4	TRUE	TRUE
chr2	55027221	G	T	ENST00000337526	ENSG00000115310	RTN4	TRUE	TRUE
chr2	55027228	C	A	ENST00000337526	ENSG00000115310	RTN4	TRUE	TRUE
chr2	55027233	A	C	ENST00000337526	ENSG00000115310	RTN4	TRUE	TRUE
chr2	55027233	A	T	ENST00000337526	ENSG00000115310	RTN4	TRUE	TRUE
chr2	55027240	T	A	ENST00000337526	ENSG00000115310	RTN4	TRUE	TRUE
chr2	55027258	T	A	ENST00000337526	ENSG00000115310	RTN4	TRUE	TRUE
chr2	55027264	T	A	ENST00000337526	ENSG00000115310	RTN4	TRUE	TRUE
chr2	55027267	C	A	ENST00000337526	ENSG00000115310	RTN4	TRUE	TRUE
chr2	55027269	G	C	ENST00000337526	ENSG00000115310	RTN4	TRUE	TRUE
chr2	55027269	G	T	ENST00000337526	ENSG00000115310	RTN4	TRUE	TRUE
chr2	55027276	C	A	ENST00000337526	ENSG00000115310	RTN4	TRUE	TRUE
chr2	55027279	T	A	ENST00000337526	ENSG00000115310	RTN4	TRUE	TRUE
chr2	55027288	C	A	ENST00000337526	ENSG00000115310	RTN4	TRUE	TRUE
chr2	55027300	C	A	ENST00000337526	ENSG00000115310	RTN4	TRUE	TRUE
chr2	55027303	G	A	ENST00000337526	ENSG00000115310	RTN4	TRUE	TRUE
chr2	55027312	C	A	ENST00000337526	ENSG00000115310	RTN4	TRUE	TRUE
chr2	55027315	C	A	ENST00000337526	ENSG00000115310	RTN4	TRUE	TRUE
chr2	55027323	A	C	ENST00000337526	ENSG00000115310	RTN4	TRUE	TRUE
chr2	55027323	A	T	ENST00000337526	ENSG00000115310	RTN4	TRUE	TRUE
chr2	55027332	G	C	ENST00000337526	ENSG00000115310	RTN4	TRUE	TRUE
chr2	55027332	G	T	ENST00000337526	ENSG00000115310	RTN4	TRUE	TRUE
chr2	55027335	A	T	ENST00000337526	ENSG00000115310	RTN4	TRUE	TRUE
chr2	55027346	G	C	ENST00000337526	ENSG00000115310	RTN4	TRUE	TRUE
chr2	55027346	G	T	ENST00000337526	ENSG00000115310	RTN4	TRUE	TRUE
chr2	55027351	C	A	ENST00000337526	ENSG00000115310	RTN4	TRUE	TRUE
chr2	55027357	C	A	ENST00000337526	ENSG00000115310	RTN4	TRUE	TRUE
chr2	55027360	T	A	ENST00000337526	ENSG00000115310	RTN4	TRUE	TRUE
chr2	55027374	G	C	ENST00000337526	ENSG00000115310	RTN4	TRUE	TRUE
chr2	55027374	G	T	ENST00000337526	ENSG00000115310	RTN4	TRUE	TRUE
chr2	55027411	C	A	ENST00000337526	ENSG00000115310	RTN4	TRUE	TRUE
chr2	55027435	C	A	ENST00000337526	ENSG00000115310	RTN4	TRUE	TRUE
chr2	55027438	G	A	ENST00000337526	ENSG00000115310	RTN4	TRUE	TRUE
chr2	55027446	G	T	ENST00000337526	ENSG00000115310	RTN4	TRUE	TRUE
chr2	55027465	G	A	ENST00000337526	ENSG00000115310	RTN4	TRUE	TRUE
chr2	55027468	C	A	ENST00000337526	ENSG00000115310	RTN4	TRUE	TRUE
chr2	55027471	T	A	ENST00000337526	ENSG00000115310	RTN4	TRUE	TRUE
chr2	55027473	A	T	ENST00000337526	ENSG00000115310	RTN4	TRUE	TRUE
chr2	55027486	C	A	ENST00000337526	ENSG00000115310	RTN4	TRUE	FALSE
chr2	55027486	C	G	ENST00000337526	ENSG00000115310	RTN4	TRUE	FALSE
chr2	55027486	C	T	ENST00000337526	ENSG00000115310	RTN4	TRUE	FALSE
chr2	55027487	T	A	ENST00000337526	ENSG00000115310	RTN4	TRUE	FALSE
chr2	55027487	T	C	ENST00000337526	ENSG00000115310	RTN4	TRUE	FALSE
chr2	55027487	T	G	ENST00000337526	ENSG00000115310	RTN4	TRUE	FALSE
chr2	55028162	G	A	ENST00000337526	ENSG00000115310	RTN4	FALSE	FALSE
chr2	55028162	G	C	ENST00000337526	ENSG00000115310	RTN4	TRUE	FALSE
chr2	55028162	G	T	ENST00000337526	ENSG00000115310	RTN4	TRUE	FALSE
chr2	55028163	C	A	ENST00000337526	ENSG00000115310	RTN4	TRUE	FALSE
chr2	55028163	C	G	ENST00000337526	ENSG00000115310	RTN4	TRUE	FALSE
chr2	55028163	C	T	ENST00000337526	ENSG00000115310	RTN4	TRUE	FALSE
chr2	55028164	C	A	ENST00000337526	ENSG00000115310	RTN4	TRUE	TRUE
chr2	55028188	C	A	ENST00000337526	ENSG00000115310	RTN4	TRUE	TRUE
chr2	55028218	C	A	ENST00000337526	ENSG00000115310	RTN4	TRUE	TRUE
chr2	55028221	C	A	ENST00000337526	ENSG00000115310	RTN4	TRUE	FALSE
chr2	55028221	C	G	ENST00000337526	ENSG00000115310	RTN4	TRUE	FALSE
chr2	55028221	C	T	ENST00000337526	ENSG00000115310	RTN4	TRUE	FALSE
chr2	55028222	T	A	ENST00000337526	ENSG00000115310	RTN4	TRUE	FALSE
chr2	55028222	T	C	ENST00000337526	ENSG00000115310	RTN4	TRUE	FALSE
chr2	55028222	T	G	ENST00000337526	ENSG00000115310	RTN4	TRUE	FALSE
chr2	55049743	A	C	ENST00000337526	ENSG00000115310	RTN4	TRUE	FALSE
chr2	55049743	A	G	ENST00000337526	ENSG00000115310	RTN4	TRUE	FALSE
chr2	55049743	A	T	ENST00000337526	ENSG00000115310	RTN4	TRUE	FALSE
chr2	55049744	C	A	ENST00000337526	ENSG00000115310	RTN4	TRUE	FALSE
chr2	55049744	C	G	ENST00000337526	ENSG00000115310	RTN4	TRUE	FALSE
chr2	55049744	C	T	ENST00000337526	ENSG00000115310	RTN4	TRUE	FALSE
chr2	55049750	G	C	ENST00000337526	ENSG00000115310	RTN4
chr2	55049750	G	T	ENST00000337526	ENSG00000115310	RTN4
chr2	55049756	G	T	ENST00000337526	ENSG00000115310	RTN4
chr2	55049772	T	A	ENST00000337526	ENSG00000115310	RTN4
chr2	55049824	C	T	ENST00000337526	ENSG00000115310	RTN4
chr2	55049825	C	T	ENST00000337526	ENSG00000115310	RTN4
chr2	55049835	C	A	ENST00000337526	ENSG00000115310	RTN4
chr2	55049841	G	A	ENST00000337526	ENSG00000115310	RTN4
chr2	55049889	C	A	ENST00000337526	ENSG00000115310	RTN4
chr2	55049898	C	A	ENST00000337526	ENSG00000115310	RTN4
chr2	55049907	T	A	ENST00000337526	ENSG00000115310	RTN4
chr2	55049915	G	T	ENST00000337526	ENSG00000115310	RTN4
chr2	55049957	G	T	ENST00000337526	ENSG00000115310	RTN4
chr2	55049960	G	T	ENST00000337526	ENSG00000115310	RTN4
chr2	55049977	C	T	ENST00000337526	ENSG00000115310	RTN4
chr2	55049978	C	T	ENST00000337526	ENSG00000115310	RTN4
chr2	55049988	G	A	ENST00000337526	ENSG00000115310	RTN4
chr2	55049994	C	A	ENST00000337526	ENSG00000115310	RTN4
chr2	55050027	C	A	ENST00000337526	ENSG00000115310	RTN4
chr2	55050057	C	A	ENST00000337526	ENSG00000115310	RTN4
chr2	55050129	T	A	ENST00000337526	ENSG00000115310	RTN4	TRUE	TRUE
chr2	55050135	C	A	ENST00000337526	ENSG00000115310	RTN4	TRUE	TRUE
chr2	55050144	C	A	ENST00000337526	ENSG00000115310	RTN4	TRUE	TRUE
chr2	55050150	C	A	ENST00000337526	ENSG00000115310	RTN4	TRUE	TRUE
chr2	55050153	C	A	ENST00000337526	ENSG00000115310	RTN4	TRUE	TRUE
chr2	55050162	C	A	ENST00000337526	ENSG00000115310	RTN4	TRUE	TRUE
chr2	55050168	C	A	ENST00000337526	ENSG00000115310	RTN4	TRUE	TRUE
chr2	55050174	C	A	ENST00000337526	ENSG00000115310	RTN4	TRUE	TRUE
chr2	55050177	C	A	ENST00000337526	ENSG00000115310	RTN4	TRUE	TRUE
chr2	55050180	C	A	ENST00000337526	ENSG00000115310	RTN4	TRUE	TRUE
chr2	55050183	C	A	ENST00000337526	ENSG00000115310	RTN4	TRUE	TRUE
chr2	55050186	C	A	ENST00000337526	ENSG00000115310	RTN4	TRUE	TRUE
chr2	55050189	C	A	ENST00000337526	ENSG00000115310	RTN4	TRUE	TRUE
chr2	55050192	C	A	ENST00000337526	ENSG00000115310	RTN4	TRUE	TRUE
chr2	55050195	C	A	ENST00000337526	ENSG00000115310	RTN4	TRUE	TRUE
chr2	55050198	C	A	ENST00000337526	ENSG00000115310	RTN4	TRUE	TRUE
chr2	55050201	C	A	ENST00000337526	ENSG00000115310	RTN4	TRUE	TRUE
chr2	55050207	C	A	ENST00000337526	ENSG00000115310	RTN4	TRUE	TRUE
chr2	55050213	C	A	ENST00000337526	ENSG00000115310	RTN4	TRUE	TRUE
chr2	55050225	G	A	ENST00000337526	ENSG00000115310	RTN4	TRUE	TRUE
chr2	55050226	G	C	ENST00000337526	ENSG00000115310	RTN4	TRUE	TRUE
chr2	55050226	G	T	ENST00000337526	ENSG00000115310	RTN4	TRUE	TRUE
chr2	55050231	T	A	ENST00000337526	ENSG00000115310	RTN4	TRUE	FALSE
chr2	55050243	G	A	ENST00000337526	ENSG00000115310	RTN4	TRUE	FALSE
chr2	55050263	G	T	ENST00000337526	ENSG00000115310	RTN4	FALSE	FALSE
chr2	55050269	G	T	ENST00000337526	ENSG00000115310	RTN4	FALSE	FALSE
chr2	55050285	G	A	ENST00000337526	ENSG00000115310	RTN4	FALSE	FALSE
chr2	55050297	C	A	ENST00000337526	ENSG00000115310	RTN4	FALSE	FALSE
chr2	55175793	C	T	ENST00000401408	ENSG00000162994	CLHC1	FALSE	FALSE
chr2	55175794	C	T	ENST00000401408	ENSG00000162994	CLHC1	FALSE	FALSE
chr2	55175807	C	A	ENST00000401408	ENSG00000162994	CLHC1	FALSE	FALSE
chr2	55175831	C	A	ENST00000401408	ENSG00000162994	CLHC1	FALSE	FALSE
chr2	55175834	C	A	ENST00000401408	ENSG00000162994	CLHC1	FALSE	FALSE
chr2	55175843	C	A	ENST00000401408	ENSG00000162994	CLHC1	FALSE	FALSE
chr2	55175858	G	A	ENST00000401408	ENSG00000162994	CLHC1	FALSE	FALSE
chr2	55175864	G	A	ENST00000401408	ENSG00000162994	CLHC1	FALSE	FALSE
chr2	55175890	A	C	ENST00000401408	ENSG00000162994	CLHC1	FALSE	FALSE
chr2	55175890	A	T	ENST00000401408	ENSG00000162994	CLHC1	FALSE	FALSE
chr2	55175894	T	A	ENST00000401408	ENSG00000162994	CLHC1	FALSE	FALSE
chr2	55175909	G	A	ENST00000401408	ENSG00000162994	CLHC1	FALSE	FALSE
chr2	55175911	G	C	ENST00000401408	ENSG00000162994	CLHC1	FALSE	FALSE
chr2	55175911	G	T	ENST00000401408	ENSG00000162994	CLHC1	FALSE	FALSE
chr2	55175913	A	T	ENST00000401408	ENSG00000162994	CLHC1	FALSE	FALSE
chr2	55175930	C	A	ENST00000401408	ENSG00000162994	CLHC1	FALSE	FALSE
chr2	55175933	G	A	ENST00000401408	ENSG00000162994	CLHC1	FALSE	FALSE
chr2	55175934	C	T	ENST00000401408	ENSG00000162994	CLHC1	FALSE	FALSE
chr2	55175935	C	T	ENST00000401408	ENSG00000162994	CLHC1	FALSE	FALSE
chr2	55175939	T	A	ENST00000401408	ENSG00000162994	CLHC1	FALSE	FALSE
chr2	55175942	C	A	ENST00000401408	ENSG00000162994	CLHC1	FALSE	FALSE
chr2	55175949	G	T	ENST00000401408	ENSG00000162994	CLHC1	FALSE	FALSE
chr2	55175978	C	A	ENST00000401408	ENSG00000162994	CLHC1	FALSE	FALSE
chr2	55175987	C	A	ENST00000401408	ENSG00000162994	CLHC1	TRUE	FALSE
chr2	55175987	C	G	ENST00000401408	ENSG00000162994	CLHC1	TRUE	FALSE
chr2	55175987	C	T	ENST00000401408	ENSG00000162994	CLHC1	TRUE	FALSE
chr2	55175988	T	A	ENST00000401408	ENSG00000162994	CLHC1	TRUE	FALSE
chr2	55175988	T	C	ENST00000401408	ENSG00000162994	CLHC1	TRUE	FALSE
chr2	55175988	T	G	ENST00000401408	ENSG00000162994	CLHC1	TRUE	FALSE
chr2	55177600	A	C	ENST00000401408	ENSG00000162994	CLHC1	TRUE	TRUE
chr2	55177600	A	G	ENST00000401408	ENSG00000162994	CLHC1	TRUE	FALSE
chr2	55177600	A	T	ENST00000401408	ENSG00000162994	CLHC1	TRUE	TRUE
chr2	55177601	C	A	ENST00000401408	ENSG00000162994	CLHC1	TRUE	TRUE
chr2	55177601	C	G	ENST00000401408	ENSG00000162994	CLHC1	TRUE	TRUE
chr2	55177601	C	T	ENST00000401408	ENSG00000162994	CLHC1	TRUE	TRUE
chr2	55177614	T	A	ENST00000401408	ENSG00000162994	CLHC1	FALSE	FALSE
chr2	55177623	C	A	ENST00000401408	ENSG00000162994	CLHC1	FALSE	FALSE
chr2	55177626	G	A	ENST00000401408	ENSG00000162994	CLHC1	FALSE	FALSE
chr2	55177635	T	A	ENST00000401408	ENSG00000162994	CLHC1	FALSE	FALSE
chr2	55177647	T	A	ENST00000401408	ENSG00000162994	CLHC1	FALSE	FALSE
chr2	55177650	T	A	ENST00000401408	ENSG00000162994	CLHC1	FALSE	FALSE
chr2	55177694	A	C	ENST00000401408	ENSG00000162994	CLHC1	TRUE	TRUE
chr2	55177694	A	T	ENST00000401408	ENSG00000162994	CLHC1	TRUE	TRUE
chr2	55177704	G	A	ENST00000401408	ENSG00000162994	CLHC1	TRUE	TRUE
chr2	55177707	T	A	ENST00000401408	ENSG00000162994	CLHC1	TRUE	TRUE
chr2	55177710	C	A	ENST00000401408	ENSG00000162994	CLHC1	TRUE	TRUE
chr2	55177715	A	T	ENST00000401408	ENSG00000162994	CLHC1	TRUE	TRUE
chr2	55177719	C	A	ENST00000401408	ENSG00000162994	CLHC1	TRUE	TRUE
chr2	55177722	T	A	ENST00000401408	ENSG00000162994	CLHC1	TRUE	TRUE
chr2	55177729	A	T	ENST00000401408	ENSG00000162994	CLHC1	TRUE	TRUE
chr2	55177734	G	A	ENST00000401408	ENSG00000162994	CLHC1	TRUE	TRUE
chr2	55177739	A	C	ENST00000401408	ENSG00000162994	CLHC1	TRUE	TRUE
chr2	55177739	A	T	ENST00000401408	ENSG00000162994	CLHC1	TRUE	TRUE
chr2	55177743	C	A	ENST00000401408	ENSG00000162994	CLHC1	TRUE	TRUE
chr2	55177749	G	A	ENST00000401408	ENSG00000162994	CLHC1	TRUE	TRUE
chr2	55177753	A	T	ENST00000401408	ENSG00000162994	CLHC1	TRUE	TRUE
chr2	55177757	G	C	ENST00000401408	ENSG00000162994	CLHC1	TRUE	TRUE
chr2	55177757	G	T	ENST00000401408	ENSG00000162994	CLHC1	TRUE	TRUE
chr2	55177763	A	C	ENST00000401408	ENSG00000162994	CLHC1	TRUE	TRUE
chr2	55177763	A	T	ENST00000401408	ENSG00000162994	CLHC1	TRUE	TRUE
chr2	55177770	G	A	ENST00000401408	ENSG00000162994	CLHC1	TRUE	TRUE
chr2	55177772	A	T	ENST00000401408	ENSG00000162994	CLHC1	TRUE	TRUE
chr2	55177782	C	A	ENST00000401408	ENSG00000162994	CLHC1	TRUE	FALSE
chr2	55177782	C	G	ENST00000401408	ENSG00000162994	CLHC1	TRUE	FALSE
chr2	55177782	C	T	ENST00000401408	ENSG00000162994	CLHC1	TRUE	FALSE
chr2	55177783	T	A	ENST00000401408	ENSG00000162994	CLHC1	TRUE	FALSE
chr2	55177783	T	C	ENST00000401408	ENSG00000162994	CLHC1	TRUE	FALSE
chr2	55177783	T	G	ENST00000401408	ENSG00000162994	CLHC1	TRUE	FALSE
chr2	55180508	A	C	ENST00000401408	ENSG00000162994	CLHC1	TRUE	FALSE
chr2	55180508	A	G	ENST00000401408	ENSG00000162994	CLHC1	TRUE	FALSE
chr2	55180508	A	T	ENST00000401408	ENSG00000162994	CLHC1	TRUE	FALSE
chr2	55180509	C	A	ENST00000401408	ENSG00000162994	CLHC1	TRUE	FALSE
chr2	55180509	C	G	ENST00000401408	ENSG00000162994	CLHC1	TRUE	FALSE
chr2	55180509	C	T	ENST00000401408	ENSG00000162994	CLHC1	TRUE	FALSE
chr2	55180525	T	A	ENST00000401408	ENSG00000162994	CLHC1	TRUE	TRUE
chr2	55180527	A	T	ENST00000401408	ENSG00000162994	CLHC1	TRUE	TRUE
chr2	55180531	G	A	ENST00000401408	ENSG00000162994	CLHC1	TRUE	TRUE
chr2	55180534	G	A	ENST00000401408	ENSG00000162994	CLHC1	TRUE	TRUE
chr2	55180538	G	C	ENST00000401408	ENSG00000162994	CLHC1	TRUE	TRUE
chr2	55180538	G	T	ENST00000401408	ENSG00000162994	CLHC1	TRUE	TRUE
chr2	55180543	C	A	ENST00000401408	ENSG00000162994	CLHC1	TRUE	TRUE
chr2	55180561	G	A	ENST00000401408	ENSG00000162994	CLHC1	TRUE	TRUE
chr2	55180567	G	A	ENST00000401408	ENSG00000162994	CLHC1	TRUE	TRUE
chr2	55180570	T	A	ENST00000401408	ENSG00000162994	CLHC1	TRUE	TRUE
chr2	55180571	A	T	ENST00000401408	ENSG00000162994	CLHC1	TRUE	TRUE
chr2	55180575	A	T	ENST00000401408	ENSG00000162994	CLHC1	TRUE	TRUE
chr2	55180577	G	T	ENST00000401408	ENSG00000162994	CLHC1	TRUE	TRUE
chr2	55180591	T	A	ENST00000401408	ENSG00000162994	CLHC1	TRUE	TRUE
chr2	55180594	T	A	ENST00000401408	ENSG00000162994	CLHC1	TRUE	TRUE
chr2	55180604	A	T	ENST00000401408	ENSG00000162994	CLHC1	TRUE	TRUE
chr2	55180609	C	A	ENST00000401408	ENSG00000162994	CLHC1	TRUE	TRUE
chr2	55180613	G	C	ENST00000401408	ENSG00000162994	CLHC1	TRUE	TRUE
chr2	55180613	G	T	ENST00000401408	ENSG00000162994	CLHC1	TRUE	TRUE
chr2	55180624	G	A	ENST00000401408	ENSG00000162994	CLHC1	TRUE	TRUE
chr2	55180629	A	C	ENST00000401408	ENSG00000162994	CLHC1	TRUE	TRUE
chr2	55180629	A	T	ENST00000401408	ENSG00000162994	CLHC1	TRUE	TRUE
chr2	55180637	G	T	ENST00000401408	ENSG00000162994	CLHC1	TRUE	TRUE
chr2	55180642	T	A	ENST00000401408	ENSG00000162994	CLHC1	TRUE	TRUE
chr2	55180648	T	A	ENST00000401408	ENSG00000162994	CLHC1	TRUE	TRUE
chr2	55180652	A	C	ENST00000401408	ENSG00000162994	CLHC1	TRUE	TRUE
chr2	55180652	A	T	ENST00000401408	ENSG00000162994	CLHC1	TRUE	TRUE
chr2	55180663	G	A	ENST00000401408	ENSG00000162994	CLHC1	TRUE	TRUE
chr2	55180666	C	A	ENST00000401408	ENSG00000162994	CLHC1	TRUE	TRUE
chr2	55180670	A	C	ENST00000401408	ENSG00000162994	CLHC1	TRUE	TRUE
chr2	55180670	A	T	ENST00000401408	ENSG00000162994	CLHC1	TRUE	TRUE
chr2	55180676	A	T	ENST00000401408	ENSG00000162994	CLHC1	TRUE	TRUE
chr2	55180696	C	A	ENST00000401408	ENSG00000162994	CLHC1	TRUE	TRUE
chr2	55180699	C	A	ENST00000401408	ENSG00000162994	CLHC1	TRUE	TRUE
chr2	55180713	C	A	ENST00000401408	ENSG00000162994	CLHC1	TRUE	FALSE
chr2	55180713	C	G	ENST00000401408	ENSG00000162994	CLHC1	TRUE	FALSE
chr2	55180713	C	T	ENST00000401408	ENSG00000162994	CLHC1	TRUE	FALSE
chr2	55180714	T	A	ENST00000401408	ENSG00000162994	CLHC1	TRUE	FALSE
chr2	55180714	T	C	ENST00000401408	ENSG00000162994	CLHC1	TRUE	FALSE
chr2	55180714	T	G	ENST00000401408	ENSG00000162994	CLHC1	TRUE	FALSE
chr2	55181568	A	C	ENST00000401408	ENSG00000162994	CLHC1	TRUE	FALSE
chr2	55181568	A	G	ENST00000401408	ENSG00000162994	CLHC1	TRUE	FALSE
chr2	55181568	A	T	ENST00000401408	ENSG00000162994	CLHC1	TRUE	FALSE
chr2	55181569	C	A	ENST00000401408	ENSG00000162994	CLHC1	TRUE	FALSE
chr2	55181569	C	G	ENST00000401408	ENSG00000162994	CLHC1	TRUE	FALSE
chr2	55181569	C	T	ENST00000401408	ENSG00000162994	CLHC1	TRUE	FALSE
chr2	55181571	T	A	ENST00000401408	ENSG00000162994	CLHC1	TRUE	TRUE
chr2	55181574	C	A	ENST00000401408	ENSG00000162994	CLHC1	TRUE	TRUE
chr2	55181577	G	A	ENST00000401408	ENSG00000162994	CLHC1	TRUE	TRUE
chr2	55181584	C	T	ENST00000401408	ENSG00000162994	CLHC1	TRUE	TRUE
chr2	55181585	C	T	ENST00000401408	ENSG00000162994	CLHC1	TRUE	TRUE
chr2	55181597	A	C	ENST00000401408	ENSG00000162994	CLHC1	TRUE	TRUE
chr2	55181597	A	T	ENST00000401408	ENSG00000162994	CLHC1	TRUE	TRUE
chr2	55181603	A	C	ENST00000401408	ENSG00000162994	CLHC1	TRUE	TRUE
chr2	55181603	A	T	ENST00000401408	ENSG00000162994	CLHC1	TRUE	TRUE
chr2	55181610	T	A	ENST00000401408	ENSG00000162994	CLHC1	TRUE	TRUE
chr2	55181613	C	A	ENST00000401408	ENSG00000162994	CLHC1	TRUE	TRUE
chr2	55181615	G	C	ENST00000401408	ENSG00000162994	CLHC1	TRUE	TRUE
chr2	55181615	G	T	ENST00000401408	ENSG00000162994	CLHC1	TRUE	TRUE
chr2	55181618	A	C	ENST00000401408	ENSG00000162994	CLHC1	TRUE	TRUE
chr2	55181618	A	T	ENST00000401408	ENSG00000162994	CLHC1	TRUE	TRUE
chr2	55181622	C	A	ENST00000401408	ENSG00000162994	CLHC1	TRUE	TRUE
chr2	55181623	A	T	ENST00000401408	ENSG00000162994	CLHC1	TRUE	TRUE
chr2	55181628	T	A	ENST00000401408	ENSG00000162994	CLHC1	TRUE	TRUE
chr2	55181634	C	A	ENST00000401408	ENSG00000162994	CLHC1	TRUE	TRUE
chr2	55181637	C	A	ENST00000401408	ENSG00000162994	CLHC1	TRUE	TRUE
chr2	55181662	A	T	ENST00000401408	ENSG00000162994	CLHC1	TRUE	TRUE
chr2	55181697	C	A	ENST00000401408	ENSG00000162994	CLHC1	TRUE	TRUE
chr2	55181705	A	C	ENST00000401408	ENSG00000162994	CLHC1	TRUE	TRUE
chr2	55181705	A	T	ENST00000401408	ENSG00000162994	CLHC1	TRUE	TRUE
chr2	55181711	A	C	ENST00000401408	ENSG00000162994	CLHC1	TRUE	TRUE
chr2	55181711	A	T	ENST00000401408	ENSG00000162994	CLHC1	TRUE	TRUE
chr2	55181724	T	A	ENST00000401408	ENSG00000162994	CLHC1	TRUE	TRUE
chr2	55181727	C	A	ENST00000401408	ENSG00000162994	CLHC1	TRUE	TRUE
chr2	55181730	T	A	ENST00000401408	ENSG00000162994	CLHC1	TRUE	TRUE
chr2	55181736	T	A	ENST00000401408	ENSG00000162994	CLHC1	TRUE	TRUE
chr2	55181739	C	A	ENST00000401408	ENSG00000162994	CLHC1	TRUE	TRUE
chr2	55181745	C	A	ENST00000401408	ENSG00000162994	CLHC1	TRUE	FALSE
chr2	55181745	C	G	ENST00000401408	ENSG00000162994	CLHC1	TRUE	FALSE
chr2	55181745	C	T	ENST00000401408	ENSG00000162994	CLHC1	TRUE	FALSE
chr2	55181746	T	A	ENST00000401408	ENSG00000162994	CLHC1	TRUE	FALSE
chr2	55181746	T	C	ENST00000401408	ENSG00000162994	CLHC1	TRUE	FALSE
chr2	55181746	T	G	ENST00000401408	ENSG00000162994	CLHC1	TRUE	FALSE
chr2	55206268	A	C	ENST00000401408	ENSG00000162994	CLHC1	TRUE	FALSE
chr2	55206268	A	G	ENST00000401408	ENSG00000162994	CLHC1	TRUE	FALSE
chr2	55206268	A	T	ENST00000401408	ENSG00000162994	CLHC1	TRUE	FALSE
chr2	55206269	C	A	ENST00000401408	ENSG00000162994	CLHC1	TRUE	FALSE
chr2	55206269	C	G	ENST00000401408	ENSG00000162994	CLHC1	TRUE	FALSE
chr2	55206269	C	T	ENST00000401408	ENSG00000162994	CLHC1	TRUE	FALSE
chr2	55206273	T	A	ENST00000401408	ENSG00000162994	CLHC1	TRUE	TRUE
chr2	55206300	G	A	ENST00000401408	ENSG00000162994	CLHC1	TRUE	TRUE
chr2	55206309	T	A	ENST00000401408	ENSG00000162994	CLHC1	TRUE	TRUE
chr2	55206312	T	A	ENST00000401408	ENSG00000162994	CLHC1	TRUE	TRUE
chr2	55206328	A	C	ENST00000401408	ENSG00000162994	CLHC1	TRUE	TRUE
chr2	55206328	A	T	ENST00000401408	ENSG00000162994	CLHC1	TRUE	TRUE
chr2	55206331	A	T	ENST00000401408	ENSG00000162994	CLHC1	TRUE	TRUE
chr2	55206342	T	A	ENST00000401408	ENSG00000162994	CLHC1	TRUE	TRUE
chr2	55206345	C	A	ENST00000401408	ENSG00000162994	CLHC1	TRUE	TRUE
chr2	55206346	A	C	ENST00000401408	ENSG00000162994	CLHC1	TRUE	TRUE
chr2	55206346	A	T	ENST00000401408	ENSG00000162994	CLHC1	TRUE	TRUE
chr2	55206351	C	A	ENST00000401408	ENSG00000162994	CLHC1	TRUE	TRUE
chr2	55206359	G	C	ENST00000401408	ENSG00000162994	CLHC1	TRUE	TRUE
chr2	55206359	G	T	ENST00000401408	ENSG00000162994	CLHC1	TRUE	TRUE
chr2	55206365	A	C	ENST00000401408	ENSG00000162994	CLHC1	TRUE	TRUE
chr2	55206365	A	T	ENST00000401408	ENSG00000162994	CLHC1	TRUE	TRUE
chr2	55206369	C	A	ENST00000401408	ENSG00000162994	CLHC1	TRUE	TRUE
chr2	55206377	C	A	ENST00000401408	ENSG00000162994	CLHC1	TRUE	FALSE
chr2	55206377	C	G	ENST00000401408	ENSG00000162994	CLHC1	TRUE	FALSE
chr2	55206377	C	T	ENST00000401408	ENSG00000162994	CLHC1	TRUE	FALSE
chr2	55206378	T	A	ENST00000401408	ENSG00000162994	CLHC1	TRUE	FALSE
chr2	55206378	T	C	ENST00000401408	ENSG00000162994	CLHC1	TRUE	FALSE
chr2	55206378	T	G	ENST00000401408	ENSG00000162994	CLHC1	TRUE	FALSE
chr2	55208624	G	A	ENST00000401408	ENSG00000162994	CLHC1	FALSE	FALSE
chr2	55208624	G	C	ENST00000401408	ENSG00000162994	CLHC1	TRUE	FALSE
chr2	55208624	G	T	ENST00000401408	ENSG00000162994	CLHC1	TRUE	FALSE
chr2	55208625	C	A	ENST00000401408	ENSG00000162994	CLHC1	TRUE	FALSE
chr2	55208625	C	G	ENST00000401408	ENSG00000162994	CLHC1	TRUE	FALSE
chr2	55208625	C	T	ENST00000401408	ENSG00000162994	CLHC1	TRUE	FALSE
chr2	55208630	C	A	ENST00000401408	ENSG00000162994	CLHC1	TRUE	TRUE
chr2	55208634	G	C	ENST00000401408	ENSG00000162994	CLHC1	TRUE	TRUE
chr2	55208634	G	T	ENST00000401408	ENSG00000162994	CLHC1	TRUE	TRUE
chr2	55208651	C	A	ENST00000401408	ENSG00000162994	CLHC1	TRUE	TRUE
chr2	55208657	C	A	ENST00000401408	ENSG00000162994	CLHC1	TRUE	TRUE
chr2	55208660	T	A	ENST00000401408	ENSG00000162994	CLHC1	TRUE	TRUE
chr2	55208681	C	A	ENST00000401408	ENSG00000162994	CLHC1	TRUE	TRUE
chr2	55208690	C	A	ENST00000401408	ENSG00000162994	CLHC1	TRUE	TRUE
chr2	55208693	C	A	ENST00000401408	ENSG00000162994	CLHC1	TRUE	TRUE
chr2	55208705	G	A	ENST00000401408	ENSG00000162994	CLHC1	TRUE	TRUE
chr2	55208711	C	A	ENST00000401408	ENSG00000162994	CLHC1	TRUE	FALSE
chr2	55208711	C	G	ENST00000401408	ENSG00000162994	CLHC1	TRUE	FALSE
chr2	55208711	C	T	ENST00000401408	ENSG00000162994	CLHC1	TRUE	FALSE
chr2	55208712	T	A	ENST00000401408	ENSG00000162994	CLHC1	TRUE	FALSE
chr2	55208712	T	C	ENST00000401408	ENSG00000162994	CLHC1	TRUE	FALSE
chr2	55208712	T	G	ENST00000401408	ENSG00000162994	CLHC1	TRUE	FALSE
chr2	55209402	A	C	ENST00000401408	ENSG00000162994	CLHC1	TRUE	FALSE
chr2	55209402	A	G	ENST00000401408	ENSG00000162994	CLHC1	TRUE	FALSE
chr2	55209402	A	T	ENST00000401408	ENSG00000162994	CLHC1	TRUE	FALSE
chr2	55209403	C	A	ENST00000401408	ENSG00000162994	CLHC1	TRUE	FALSE
chr2	55209403	C	G	ENST00000401408	ENSG00000162994	CLHC1	TRUE	FALSE
chr2	55209403	C	T	ENST00000401408	ENSG00000162994	CLHC1	TRUE	FALSE
chr2	55209407	G	A	ENST00000401408	ENSG00000162994	CLHC1	TRUE	TRUE
chr2	55209409	A	C	ENST00000401408	ENSG00000162994	CLHC1	TRUE	TRUE
chr2	55209409	A	T	ENST00000401408	ENSG00000162994	CLHC1	TRUE	TRUE
chr2	55209411	A	C	ENST00000401408	ENSG00000162994	CLHC1	TRUE	TRUE
chr2	55209411	A	T	ENST00000401408	ENSG00000162994	CLHC1	TRUE	TRUE
chr2	55209416	T	A	ENST00000401408	ENSG00000162994	CLHC1	TRUE	TRUE
chr2	55209422	T	A	ENST00000401408	ENSG00000162994	CLHC1	TRUE	TRUE
chr2	55209425	G	A	ENST00000401408	ENSG00000162994	CLHC1	TRUE	TRUE
chr2	55209431	G	A	ENST00000401408	ENSG00000162994	CLHC1	TRUE	TRUE
chr2	55209434	C	A	ENST00000401408	ENSG00000162994	CLHC1	TRUE	TRUE
chr2	55209446	G	A	ENST00000401408	ENSG00000162994	CLHC1	TRUE	TRUE
chr2	55209470	T	A	ENST00000401408	ENSG00000162994	CLHC1	TRUE	TRUE
chr2	55209474	C	T	ENST00000401408	ENSG00000162994	CLHC1	TRUE	TRUE
chr2	55209475	C	T	ENST00000401408	ENSG00000162994	CLHC1	TRUE	TRUE
chr2	55209478	G	C	ENST00000401408	ENSG00000162994	CLHC1	TRUE	TRUE
chr2	55209478	G	T	ENST00000401408	ENSG00000162994	CLHC1	TRUE	TRUE
chr2	55209491	G	A	ENST00000401408	ENSG00000162994	CLHC1	TRUE	TRUE
chr2	55209493	G	C	ENST00000401408	ENSG00000162994	CLHC1	TRUE	TRUE
chr2	55209493	G	T	ENST00000401408	ENSG00000162994	CLHC1	TRUE	TRUE
chr2	55209503	G	A	ENST00000401408	ENSG00000162994	CLHC1	TRUE	TRUE
chr2	55209509	T	A	ENST00000401408	ENSG00000162994	CLHC1	TRUE	TRUE
chr2	55209512	G	A	ENST00000401408	ENSG00000162994	CLHC1	TRUE	TRUE
chr2	55209516	A	T	ENST00000401408	ENSG00000162994	CLHC1	TRUE	TRUE
chr2	55209517	C	A	ENST00000401408	ENSG00000162994	CLHC1	TRUE	FALSE
chr2	55209517	C	G	ENST00000401408	ENSG00000162994	CLHC1	TRUE	FALSE
chr2	55209517	C	T	ENST00000401408	ENSG00000162994	CLHC1	TRUE	FALSE
chr2	55209518	T	A	ENST00000401408	ENSG00000162994	CLHC1	TRUE	FALSE
chr2	55209518	T	C	ENST00000401408	ENSG00000162994	CLHC1	TRUE	FALSE
chr2	55209518	T	G	ENST00000401408	ENSG00000162994	CLHC1	TRUE	FALSE
chr2	55209628	A	C	ENST00000401408	ENSG00000162994	CLHC1	TRUE	FALSE
chr2	55209628	A	G	ENST00000401408	ENSG00000162994	CLHC1	TRUE	FALSE
chr2	55209628	A	T	ENST00000401408	ENSG00000162994	CLHC1	TRUE	FALSE
chr2	55209629	C	A	ENST00000401408	ENSG00000162994	CLHC1	TRUE	FALSE
chr2	55209629	C	G	ENST00000401408	ENSG00000162994	CLHC1	TRUE	FALSE
chr2	55209629	C	T	ENST00000401408	ENSG00000162994	CLHC1	TRUE	FALSE
chr2	55209637	G	A	ENST00000401408	ENSG00000162994	CLHC1	TRUE	TRUE
chr2	55209639	A	T	ENST00000401408	ENSG00000162994	CLHC1	TRUE	TRUE
chr2	55209643	T	A	ENST00000401408	ENSG00000162994	CLHC1
chr2	55209646	T	A	ENST00000401408	ENSG00000162994	CLHC1	TRUE	TRUE
chr2	55209658	C	A	ENST00000401408	ENSG00000162994	CLHC1	TRUE	TRUE
chr2	55209670	G	A	ENST00000401408	ENSG00000162994	CLHC1	TRUE	TRUE
chr2	55209676	T	A	ENST00000401408	ENSG00000162994	CLHC1	TRUE	TRUE
chr2	55209678	A	C	ENST00000401408	ENSG00000162994	CLHC1	TRUE	TRUE
chr2	55209678	A	T	ENST00000401408	ENSG00000162994	CLHC1	TRUE	TRUE
chr2	55209681	A	C	ENST00000401408	ENSG00000162994	CLHC1	TRUE	TRUE
chr2	55209681	A	T	ENST00000401408	ENSG00000162994	CLHC1	TRUE	TRUE
chr2	55209694	C	A	ENST00000401408	ENSG00000162994	CLHC1	TRUE	TRUE
chr2	55209697	C	A	ENST00000401408	ENSG00000162994	CLHC1	TRUE	TRUE
chr2	55209702	A	C	ENST00000401408	ENSG00000162994	CLHC1	TRUE	TRUE
chr2	55209702	A	T	ENST00000401408	ENSG00000162994	CLHC1	TRUE	TRUE
chr2	55209712	T	A	ENST00000401408	ENSG00000162994	CLHC1	TRUE	TRUE
chr2	55209718	G	A	ENST00000401408	ENSG00000162994	CLHC1	TRUE	TRUE
chr2	55209728	A	C	ENST00000401408	ENSG00000162994	CLHC1	TRUE	TRUE
chr2	55209728	A	T	ENST00000401408	ENSG00000162994	CLHC1	TRUE	TRUE
chr2	55209733	T	A	ENST00000401408	ENSG00000162994	CLHC1	TRUE	TRUE
chr2	55209738	A	T	ENST00000401408	ENSG00000162994	CLHC1	TRUE	TRUE
chr2	55209748	G	A	ENST00000401408	ENSG00000162994	CLHC1	TRUE	TRUE
chr2	55209751	T	A	ENST00000401408	ENSG00000162994	CLHC1	TRUE	TRUE
chr2	55209757	C	A	ENST00000401408	ENSG00000162994	CLHC1	TRUE	TRUE
chr2	55209761	A	C	ENST00000401408	ENSG00000162994	CLHC1	TRUE	TRUE
chr2	55209761	A	T	ENST00000401408	ENSG00000162994	CLHC1	TRUE	TRUE
chr2	55209766	T	A	ENST00000401408	ENSG00000162994	CLHC1	TRUE	TRUE
chr2	55209772	C	A	ENST00000401408	ENSG00000162994	CLHC1	TRUE	TRUE
chr2	55209781	T	A	ENST00000401408	ENSG00000162994	CLHC1	TRUE	TRUE
chr2	55209785	G	C	ENST00000401408	ENSG00000162994	CLHC1	TRUE	TRUE
chr2	55209785	G	T	ENST00000401408	ENSG00000162994	CLHC1	TRUE	TRUE
chr2	55209790	T	A	ENST00000401408	ENSG00000162994	CLHC1	TRUE	TRUE
chr2	55209817	C	A	ENST00000401408	ENSG00000162994	CLHC1	TRUE	TRUE
chr2	55209820	G	A	ENST00000401408	ENSG00000162994	CLHC1	TRUE	TRUE
chr2	55209832	C	A	ENST00000401408	ENSG00000162994	CLHC1	TRUE	TRUE
chr2	55209832	C	G	ENST00000401408	ENSG00000162994	CLHC1	TRUE	TRUE
chr2	55209832	C	T	ENST00000401408	ENSG00000162994	CLHC1	TRUE	TRUE
chr2	55209833	T	A	ENST00000401408	ENSG00000162994	CLHC1	TRUE	TRUE
chr2	55209833	T	C	ENST00000401408	ENSG00000162994	CLHC1	TRUE	TRUE
chr2	55209833	T	G	ENST00000401408	ENSG00000162994	CLHC1	TRUE	TRUE
chr2	55212671	A	C	ENST00000401408	ENSG00000162994	CLHC1	TRUE	FALSE
chr2	55212671	A	G	ENST00000401408	ENSG00000162994	CLHC1	TRUE	FALSE
chr2	55212671	A	T	ENST00000401408	ENSG00000162994	CLHC1	TRUE	FALSE
chr2	55212672	C	A	ENST00000401408	ENSG00000162994	CLHC1	TRUE	FALSE
chr2	55212672	C	G	ENST00000401408	ENSG00000162994	CLHC1	TRUE	FALSE
chr2	55212672	C	T	ENST00000401408	ENSG00000162994	CLHC1	TRUE	FALSE
chr2	55212685	T	A	ENST00000401408	ENSG00000162994	CLHC1	TRUE	TRUE
chr2	55212687	G	C	ENST00000401408	ENSG00000162994	CLHC1	TRUE	TRUE
chr2	55212687	G	T	ENST00000401408	ENSG00000162994	CLHC1	TRUE	TRUE
chr2	55212697	T	A	ENST00000401408	ENSG00000162994	CLHC1	TRUE	TRUE
chr2	55212707	A	T	ENST00000401408	ENSG00000162994	CLHC1	TRUE	TRUE
chr2	55212710	A	C	ENST00000401408	ENSG00000162994	CLHC1	TRUE	TRUE
chr2	55212710	A	T	ENST00000401408	ENSG00000162994	CLHC1	TRUE	TRUE
chr2	55212715	T	A	ENST00000401408	ENSG00000162994	CLHC1	TRUE	TRUE
chr2	55212721	C	A	ENST00000401408	ENSG00000162994	CLHC1	TRUE	TRUE
chr2	55212724	T	A	ENST00000401408	ENSG00000162994	CLHC1	TRUE	TRUE
chr2	55212731	A	C	ENST00000401408	ENSG00000162994	CLHC1	TRUE	TRUE
chr2	55212731	A	T	ENST00000401408	ENSG00000162994	CLHC1	TRUE	TRUE
chr2	55212736	C	A	ENST00000401408	ENSG00000162994	CLHC1	TRUE	TRUE
chr2	55212743	A	T	ENST00000401408	ENSG00000162994	CLHC1	TRUE	TRUE
chr2	55212748	G	A	ENST00000401408	ENSG00000162994	CLHC1	TRUE	TRUE
chr2	55212751	T	A	ENST00000401408	ENSG00000162994	CLHC1	TRUE	TRUE
chr2	55212766	G	A	ENST00000401408	ENSG00000162994	CLHC1	TRUE	TRUE
chr2	55212772	G	A	ENST00000401408	ENSG00000162994	CLHC1	TRUE	TRUE
chr2	55212778	T	A	ENST00000401408	ENSG00000162994	CLHC1	TRUE	TRUE
chr2	55212780	G	T	ENST00000401408	ENSG00000162994	CLHC1	TRUE	TRUE
chr2	55212793	C	A	ENST00000401408	ENSG00000162994	CLHC1	TRUE	TRUE
chr2	55212807	C	A	ENST00000401408	ENSG00000162994	CLHC1	TRUE	FALSE
chr2	55212807	C	G	ENST00000401408	ENSG00000162994	CLHC1	TRUE	FALSE
chr2	55212807	C	T	ENST00000401408	ENSG00000162994	CLHC1	TRUE	FALSE
chr2	55212808	T	A	ENST00000401408	ENSG00000162994	CLHC1	TRUE	FALSE
chr2	55212808	T	C	ENST00000401408	ENSG00000162994	CLHC1	TRUE	FALSE
chr2	55212808	T	G	ENST00000401408	ENSG00000162994	CLHC1	TRUE	FALSE
chr2	55217809	A	C	ENST00000401408	ENSG00000162994	CLHC1	TRUE	FALSE
chr2	55217809	A	G	ENST00000401408	ENSG00000162994	CLHC1	FALSE	FALSE
chr2	55217809	A	T	ENST00000401408	ENSG00000162994	CLHC1	TRUE	FALSE
chr2	55217810	C	A	ENST00000401408	ENSG00000162994	CLHC1	TRUE	FALSE
chr2	55217810	C	G	ENST00000401408	ENSG00000162994	CLHC1	TRUE	FALSE
chr2	55217810	C	T	ENST00000401408	ENSG00000162994	CLHC1	FALSE	FALSE
chr2	55217812	T	A	ENST00000401408	ENSG00000162994	CLHC1	TRUE	TRUE
chr2	55217818	C	A	ENST00000401408	ENSG00000162994	CLHC1	TRUE	TRUE
chr2	55217824	G	A	ENST00000401408	ENSG00000162994	CLHC1	TRUE	TRUE
chr2	55217833	T	A	ENST00000401408	ENSG00000162994	CLHC1	TRUE	TRUE
chr2	55217836	T	A	ENST00000401408	ENSG00000162994	CLHC1	TRUE	TRUE
chr2	55217840	G	C	ENST00000401408	ENSG00000162994	CLHC1	TRUE	TRUE
chr2	55217840	G	T	ENST00000401408	ENSG00000162994	CLHC1	TRUE	TRUE
chr2	55217843	A	C	ENST00000401408	ENSG00000162994	CLHC1	TRUE	TRUE
chr2	55217843	A	T	ENST00000401408	ENSG00000162994	CLHC1	TRUE	TRUE
chr2	55217850	A	T	ENST00000401408	ENSG00000162994	CLHC1	TRUE	TRUE
chr2	55217863	C	A	ENST00000401408	ENSG00000162994	CLHC1	TRUE	TRUE
chr2	55217871	A	T	ENST00000401408	ENSG00000162994	CLHC1	TRUE	TRUE
chr2	55217878	T	A	ENST00000401408	ENSG00000162994	CLHC1	TRUE	TRUE
chr2	55217884	T	A	ENST00000401408	ENSG00000162994	CLHC1	TRUE	TRUE
chr2	55217887	C	A	ENST00000401408	ENSG00000162994	CLHC1	TRUE	TRUE
chr2	55217894	A	T	ENST00000401408	ENSG00000162994	CLHC1	TRUE	TRUE
chr2	55217908	T	A	ENST00000401408	ENSG00000162994	CLHC1	TRUE	TRUE
chr2	55217911	G	A	ENST00000401408	ENSG00000162994	CLHC1	TRUE	TRUE
chr2	55217917	T	A	ENST00000401408	ENSG00000162994	CLHC1	TRUE	TRUE
chr2	55217920	T	A	ENST00000401408	ENSG00000162994	CLHC1	TRUE	TRUE
chr2	55217929	C	A	ENST00000401408	ENSG00000162994	CLHC1	TRUE	TRUE
chr2	55217942	A	C	ENST00000401408	ENSG00000162994	CLHC1	TRUE	TRUE
chr2	55217942	A	T	ENST00000401408	ENSG00000162994	CLHC1	TRUE	TRUE
chr2	55217947	C	A	ENST00000401408	ENSG00000162994	CLHC1	TRUE	TRUE
chr2	55217950	T	A	ENST00000401408	ENSG00000162994	CLHC1	TRUE	TRUE
chr2	55217953	T	A	ENST00000401408	ENSG00000162994	CLHC1	TRUE	TRUE
chr2	55217958	G	C	ENST00000401408	ENSG00000162994	CLHC1	TRUE	TRUE
chr2	55217958	G	T	ENST00000401408	ENSG00000162994	CLHC1	TRUE	TRUE
chr2	55217974	T	A	ENST00000401408	ENSG00000162994	CLHC1	TRUE	TRUE
chr2	55217975	G	C	ENST00000401408	ENSG00000162994	CLHC1	TRUE	TRUE
chr2	55217975	G	T	ENST00000401408	ENSG00000162994	CLHC1	TRUE	TRUE
chr2	55217992	C	A	ENST00000401408	ENSG00000162994	CLHC1
chr2	55217999	C	A	ENST00000401408	ENSG00000162994	CLHC1	FALSE	FALSE
chr2	55217999	C	G	ENST00000401408	ENSG00000162994	CLHC1	FALSE	FALSE
chr2	55217999	C	T	ENST00000401408	ENSG00000162994	CLHC1	FALSE	FALSE
chr2	55218000	T	A	ENST00000401408	ENSG00000162994	CLHC1	FALSE	FALSE
chr2	55218000	T	C	ENST00000401408	ENSG00000162994	CLHC1	FALSE	FALSE
chr2	55218000	T	G	ENST00000401408	ENSG00000162994	CLHC1	FALSE	FALSE
chr2	55222233	A	C	ENST00000401408	ENSG00000162994	CLHC1	TRUE	FALSE
chr2	55222233	A	G	ENST00000401408	ENSG00000162994	CLHC1	TRUE	FALSE
chr2	55222233	A	T	ENST00000401408	ENSG00000162994	CLHC1	TRUE	FALSE
chr2	55222234	C	A	ENST00000401408	ENSG00000162994	CLHC1	TRUE	FALSE
chr2	55222234	C	G	ENST00000401408	ENSG00000162994	CLHC1	TRUE	FALSE
chr2	55222234	C	T	ENST00000401408	ENSG00000162994	CLHC1	TRUE	FALSE
chr2	55222237	T	A	ENST00000401408	ENSG00000162994	CLHC1	TRUE	TRUE
chr2	55222252	G	A	ENST00000401408	ENSG00000162994	CLHC1	TRUE	TRUE
chr2	55222253	G	C	ENST00000401408	ENSG00000162994	CLHC1	TRUE	TRUE
chr2	55222253	G	T	ENST00000401408	ENSG00000162994	CLHC1	TRUE	TRUE
chr2	55222262	G	C	ENST00000401408	ENSG00000162994	CLHC1	TRUE	TRUE
chr2	55222262	G	T	ENST00000401408	ENSG00000162994	CLHC1	TRUE	TRUE
chr2	55222265	A	C	ENST00000401408	ENSG00000162994	CLHC1	TRUE	TRUE
chr2	55222265	A	T	ENST00000401408	ENSG00000162994	CLHC1	TRUE	TRUE
chr2	55222270	C	A	ENST00000401408	ENSG00000162994	CLHC1	TRUE	TRUE
chr2	55222282	C	A	ENST00000401408	ENSG00000162994	CLHC1	TRUE	TRUE
chr2	55222285	C	A	ENST00000401408	ENSG00000162994	CLHC1	TRUE	TRUE
chr2	55222288	C	A	ENST00000401408	ENSG00000162994	CLHC1	TRUE	TRUE
chr2	55222292	A	T	ENST00000401408	ENSG00000162994	CLHC1	TRUE	TRUE
chr2	55222303	T	A	ENST00000401408	ENSG00000162994	CLHC1	TRUE	TRUE
chr2	55222306	C	A	ENST00000401408	ENSG00000162994	CLHC1	TRUE	TRUE
chr2	55222312	C	A	ENST00000401408	ENSG00000162994	CLHC1	TRUE	TRUE
chr2	55222322	G	C	ENST00000401408	ENSG00000162994	CLHC1	TRUE	TRUE
chr2	55222322	G	T	ENST00000401408	ENSG00000162994	CLHC1	TRUE	TRUE
chr2	55222327	T	A	ENST00000401408	ENSG00000162994	CLHC1	TRUE	TRUE
chr2	55222330	G	A	ENST00000401408	ENSG00000162994	CLHC1	TRUE	TRUE
chr2	55222339	C	A	ENST00000401408	ENSG00000162994	CLHC1	TRUE	TRUE
chr2	55222341	A	T	ENST00000401408	ENSG00000162994	CLHC1	TRUE	FALSE
chr2	55222348	C	A	ENST00000401408	ENSG00000162994	CLHC1	TRUE	FALSE
chr2	55222351	T	A	ENST00000401408	ENSG00000162994	CLHC1	TRUE	FALSE
chr2	55222360	T	A	ENST00000401408	ENSG00000162994	CLHC1	TRUE	FALSE
chr2	55222361	A	T	ENST00000401408	ENSG00000162994	CLHC1	FALSE	FALSE
chr2	55222390	T	A	ENST00000401408	ENSG00000162994	CLHC1	FALSE	FALSE
chr2	55222393	T	A	ENST00000401408	ENSG00000162994	CLHC1	FALSE	FALSE
chr2	55222399	G	A	ENST00000401408	ENSG00000162994	CLHC1	FALSE	FALSE
chr2	55222407	G	C	ENST00000401408	ENSG00000162994	CLHC1	FALSE	FALSE
chr2	55222407	G	T	ENST00000401408	ENSG00000162994	CLHC1	FALSE	FALSE
chr2	55222494	C	A	ENST00000401408	ENSG00000162994	CLHC1	TRUE	FALSE
chr2	55222494	C	G	ENST00000401408	ENSG00000162994	CLHC1	TRUE	FALSE
chr2	55222494	C	T	ENST00000401408	ENSG00000162994	CLHC1	TRUE	FALSE
chr2	55222495	T	A	ENST00000401408	ENSG00000162994	CLHC1	TRUE	FALSE
chr2	55222495	T	C	ENST00000401408	ENSG00000162994	CLHC1	TRUE	FALSE
chr2	55222495	T	G	ENST00000401408	ENSG00000162994	CLHC1	TRUE	FALSE
chr2	55228030	A	C	ENST00000401408	ENSG00000162994	CLHC1	FALSE	FALSE
chr2	55228030	A	G	ENST00000401408	ENSG00000162994	CLHC1	FALSE	FALSE
chr2	55228030	A	T	ENST00000401408	ENSG00000162994	CLHC1	FALSE	FALSE
chr2	55228031	C	A	ENST00000401408	ENSG00000162994	CLHC1	FALSE	FALSE
chr2	55228031	C	G	ENST00000401408	ENSG00000162994	CLHC1	FALSE	FALSE
chr2	55228031	C	T	ENST00000401408	ENSG00000162994	CLHC1	FALSE	FALSE
chr2	55228205	C	A	ENST00000401408	ENSG00000162994	CLHC1	FALSE	FALSE
chr2	55228205	C	G	ENST00000401408	ENSG00000162994	CLHC1	FALSE	FALSE
chr2	55228205	C	T	ENST00000401408	ENSG00000162994	CLHC1	FALSE	FALSE
chr2	55228206	T	A	ENST00000401408	ENSG00000162994	CLHC1	FALSE	FALSE
chr2	55228206	T	C	ENST00000401408	ENSG00000162994	CLHC1	FALSE	FALSE
chr2	55228206	T	G	ENST00000401408	ENSG00000162994	CLHC1	FALSE	FALSE
chr2	55232221	A	C	ENST00000401408	ENSG00000162994	CLHC1	FALSE	FALSE
chr2	55232221	A	G	ENST00000401408	ENSG00000162994	CLHC1	FALSE	FALSE
chr2	55232221	A	T	ENST00000401408	ENSG00000162994	CLHC1	FALSE	FALSE
chr2	55232222	C	A	ENST00000401408	ENSG00000162994	CLHC1	FALSE	FALSE
chr2	55232222	C	G	ENST00000401408	ENSG00000162994	CLHC1	FALSE	FALSE
chr2	55232222	C	T	ENST00000401408	ENSG00000162994	CLHC1	FALSE	FALSE
chr2	55232709	G	A	ENST00000272317	ENSG00000143947	RPS27A	FALSE	FALSE
chr2	55232709	G	C	ENST00000272317	ENSG00000143947	RPS27A	FALSE	FALSE
chr2	55232709	G	T	ENST00000272317	ENSG00000143947	RPS27A	FALSE	FALSE
chr2	55232710	T	A	ENST00000272317	ENSG00000143947	RPS27A	FALSE	FALSE
chr2	55232710	T	C	ENST00000272317	ENSG00000143947	RPS27A	FALSE	FALSE
chr2	55232710	T	G	ENST00000272317	ENSG00000143947	RPS27A	FALSE	FALSE
chr2	55232806	A	C	ENST00000272317	ENSG00000143947	RPS27A	TRUE	FALSE
chr2	55232806	A	G	ENST00000272317	ENSG00000143947	RPS27A	TRUE	FALSE
chr2	55232806	A	T	ENST00000272317	ENSG00000143947	RPS27A	TRUE	FALSE
chr2	55232807	G	A	ENST00000272317	ENSG00000143947	RPS27A	TRUE	FALSE
chr2	55232807	G	C	ENST00000272317	ENSG00000143947	RPS27A	TRUE	FALSE
chr2	55232807	G	T	ENST00000272317	ENSG00000143947	RPS27A	TRUE	FALSE
chr2	55232828	C	T	ENST00000272317	ENSG00000143947	RPS27A	FALSE	FALSE
chr2	55232840	A	T	ENST00000272317	ENSG00000143947	RPS27A	FALSE	FALSE
chr2	55232855	A	T	ENST00000272317	ENSG00000143947	RPS27A	FALSE	FALSE
chr2	55232870	G	T	ENST00000272317	ENSG00000143947	RPS27A	FALSE	FALSE
chr2	55232873	G	A	ENST00000272317	ENSG00000143947	RPS27A	TRUE	TRUE
chr2	55232873	G	C	ENST00000272317	ENSG00000143947	RPS27A	TRUE	TRUE
chr2	55232873	G	T	ENST00000272317	ENSG00000143947	RPS27A	TRUE	TRUE
chr2	55232874	T	A	ENST00000272317	ENSG00000143947	RPS27A	TRUE	TRUE
chr2	55232874	T	C	ENST00000272317	ENSG00000143947	RPS27A	TRUE	FALSE
chr2	55232874	T	G	ENST00000272317	ENSG00000143947	RPS27A	TRUE	TRUE
chr2	55233361	A	C	ENST00000272317	ENSG00000143947	RPS27A	TRUE	FALSE
chr2	55233361	A	G	ENST00000272317	ENSG00000143947	RPS27A	TRUE	FALSE
chr2	55233361	A	T	ENST00000272317	ENSG00000143947	RPS27A	TRUE	FALSE
chr2	55233362	G	A	ENST00000272317	ENSG00000143947	RPS27A	TRUE	FALSE
chr2	55233362	G	C	ENST00000272317	ENSG00000143947	RPS27A	TRUE	FALSE
chr2	55233362	G	T	ENST00000272317	ENSG00000143947	RPS27A	TRUE	FALSE
chr2	55233366	G	T	ENST00000272317	ENSG00000143947	RPS27A	FALSE	FALSE
chr2	55233373	C	A	ENST00000272317	ENSG00000143947	RPS27A	TRUE	FALSE
chr2	55233384	G	T	ENST00000272317	ENSG00000143947	RPS27A	TRUE	FALSE
chr2	55233393	A	T	ENST00000272317	ENSG00000143947	RPS27A	TRUE	TRUE
chr2	55233399	A	T	ENST00000272317	ENSG00000143947	RPS27A	TRUE	TRUE
chr2	55233405	C	T	ENST00000272317	ENSG00000143947	RPS27A	TRUE	TRUE
chr2	55233411	A	T	ENST00000272317	ENSG00000143947	RPS27A	TRUE	TRUE
chr2	55233414	G	T	ENST00000272317	ENSG00000143947	RPS27A	TRUE	TRUE
chr2	55233417	G	T	ENST00000272317	ENSG00000143947	RPS27A	TRUE	TRUE
chr2	55233418	G	A	ENST00000272317	ENSG00000143947	RPS27A	TRUE	FALSE
chr2	55233418	G	C	ENST00000272317	ENSG00000143947	RPS27A	TRUE	FALSE
chr2	55233418	G	T	ENST00000272317	ENSG00000143947	RPS27A	TRUE	FALSE
chr2	55233419	C	A	ENST00000272317	ENSG00000143947	RPS27A	TRUE	FALSE
chr2	55233419	C	G	ENST00000272317	ENSG00000143947	RPS27A	TRUE	FALSE
chr2	55233419	C	T	ENST00000272317	ENSG00000143947	RPS27A	FALSE	FALSE
chr2	55234117	A	C	ENST00000272317	ENSG00000143947	RPS27A	TRUE	TRUE
chr2	55234117	A	G	ENST00000272317	ENSG00000143947	RPS27A	TRUE	TRUE
chr2	55234117	A	T	ENST00000272317	ENSG00000143947	RPS27A	TRUE	TRUE
chr2	55234118	G	A	ENST00000272317	ENSG00000143947	RPS27A	TRUE	TRUE
chr2	55234118	G	C	ENST00000272317	ENSG00000143947	RPS27A	TRUE	FALSE
chr2	55234118	G	T	ENST00000272317	ENSG00000143947	RPS27A	TRUE	TRUE
chr2	55234133	C	T	ENST00000272317	ENSG00000143947	RPS27A	TRUE	TRUE
chr2	55234136	C	T	ENST00000272317	ENSG00000143947	RPS27A	TRUE	TRUE
chr2	55234139	A	T	ENST00000272317	ENSG00000143947	RPS27A	TRUE	TRUE
chr2	55234157	A	T	ENST00000272317	ENSG00000143947	RPS27A	TRUE	TRUE
chr2	55234160	C	T	ENST00000272317	ENSG00000143947	RPS27A	TRUE	TRUE
chr2	55234166	G	T	ENST00000272317	ENSG00000143947	RPS27A	TRUE	TRUE
chr2	55234172	G	T	ENST00000272317	ENSG00000143947	RPS27A	TRUE	TRUE
chr2	55234182	T	A	ENST00000272317	ENSG00000143947	RPS27A	TRUE	TRUE
chr2	55234192	C	A	ENST00000272317	ENSG00000143947	RPS27A	TRUE	TRUE
chr2	55234192	C	G	ENST00000272317	ENSG00000143947	RPS27A	TRUE	TRUE
chr2	55234199	C	T	ENST00000272317	ENSG00000143947	RPS27A	TRUE	TRUE
chr2	55234202	A	T	ENST00000272317	ENSG00000143947	RPS27A	TRUE	TRUE
chr2	55234205	G	A	ENST00000272317	ENSG00000143947	RPS27A	TRUE	TRUE
chr2	55234205	G	C	ENST00000272317	ENSG00000143947	RPS27A	TRUE	TRUE
chr2	55234205	G	T	ENST00000272317	ENSG00000143947	RPS27A	TRUE	FALSE
chr2	55234206	T	A	ENST00000272317	ENSG00000143947	RPS27A	TRUE	TRUE
chr2	55234206	T	C	ENST00000272317	ENSG00000143947	RPS27A	TRUE	FALSE
chr2	55234206	T	G	ENST00000272317	ENSG00000143947	RPS27A	TRUE	TRUE
chr2	55234829	A	C	ENST00000272317	ENSG00000143947	RPS27A	TRUE	FALSE
chr2	55234829	A	G	ENST00000272317	ENSG00000143947	RPS27A	TRUE	FALSE
chr2	55234829	A	T	ENST00000272317	ENSG00000143947	RPS27A	TRUE	FALSE
chr2	55234830	G	A	ENST00000272317	ENSG00000143947	RPS27A	TRUE	TRUE
chr2	55234830	G	C	ENST00000272317	ENSG00000143947	RPS27A	TRUE	FALSE
chr2	55234830	G	T	ENST00000272317	ENSG00000143947	RPS27A	TRUE	FALSE
chr2	55234831	G	T	ENST00000272317	ENSG00000143947	RPS27A	TRUE	TRUE
chr2	55234853	T	A	ENST00000272317	ENSG00000143947	RPS27A	TRUE	TRUE
chr2	55234855	A	T	ENST00000272317	ENSG00000143947	RPS27A	TRUE	TRUE
chr2	55234873	A	T	ENST00000272317	ENSG00000143947	RPS27A	TRUE	TRUE
chr2	55234876	A	T	ENST00000272317	ENSG00000143947	RPS27A	TRUE	TRUE
chr2	55234882	A	T	ENST00000272317	ENSG00000143947	RPS27A	TRUE	TRUE
chr2	55234885	A	T	ENST00000272317	ENSG00000143947	RPS27A	TRUE	TRUE
chr2	55234888	A	T	ENST00000272317	ENSG00000143947	RPS27A	TRUE	TRUE
chr2	55234896	C	A	ENST00000272317	ENSG00000143947	RPS27A	TRUE	TRUE
chr2	55234896	C	G	ENST00000272317	ENSG00000143947	RPS27A	TRUE	TRUE
chr2	55234906	A	T	ENST00000272317	ENSG00000143947	RPS27A	TRUE	TRUE
chr2	55234909	A	T	ENST00000272317	ENSG00000143947	RPS27A	TRUE	TRUE
chr2	55234915	A	T	ENST00000272317	ENSG00000143947	RPS27A	FALSE	FALSE
chr2	55234921	A	T	ENST00000272317	ENSG00000143947	RPS27A	FALSE	FALSE
chr2	55234924	A	T	ENST00000272317	ENSG00000143947	RPS27A	FALSE	FALSE
chr2	55234927	A	T	ENST00000272317	ENSG00000143947	RPS27A	FALSE	FALSE
chr2	55234930	A	T	ENST00000272317	ENSG00000143947	RPS27A	FALSE	FALSE
chr2	55234936	A	T	ENST00000272317	ENSG00000143947	RPS27A	FALSE	FALSE
chr2	55234951	A	T	ENST00000272317	ENSG00000143947	RPS27A	FALSE	FALSE
chr2	55234956	T	A	ENST00000272317	ENSG00000143947	RPS27A	FALSE	FALSE
chr2	55234956	T	G	ENST00000272317	ENSG00000143947	RPS27A	FALSE	FALSE
chr2	55234959	T	A	ENST00000272317	ENSG00000143947	RPS27A	FALSE	FALSE
chr2	55234959	T	G	ENST00000272317	ENSG00000143947	RPS27A	FALSE	FALSE
chr2	55234960	A	T	ENST00000272317	ENSG00000143947	RPS27A	FALSE	FALSE
chr2	55234963	G	A	ENST00000272317	ENSG00000143947	RPS27A	TRUE	TRUE
chr2	55234963	G	C	ENST00000272317	ENSG00000143947	RPS27A	TRUE	TRUE
chr2	55234963	G	T	ENST00000272317	ENSG00000143947	RPS27A	TRUE	TRUE
chr2	55234964	T	A	ENST00000272317	ENSG00000143947	RPS27A	TRUE	TRUE
chr2	55234964	T	C	ENST00000272317	ENSG00000143947	RPS27A	TRUE	FALSE
chr2	55234964	T	G	ENST00000272317	ENSG00000143947	RPS27A	TRUE	TRUE
chr2	55235426	A	C	ENST00000272317	ENSG00000143947	RPS27A	TRUE	FALSE
chr2	55235426	A	G	ENST00000272317	ENSG00000143947	RPS27A	TRUE	FALSE
chr2	55235426	A	T	ENST00000272317	ENSG00000143947	RPS27A	TRUE	FALSE
chr2	55235427	G	A	ENST00000272317	ENSG00000143947	RPS27A	TRUE	FALSE
chr2	55235427	G	C	ENST00000272317	ENSG00000143947	RPS27A	TRUE	FALSE
chr2	55235427	G	T	ENST00000272317	ENSG00000143947	RPS27A	TRUE	FALSE
chr2	55235434	G	T	ENST00000272317	ENSG00000143947	RPS27A	FALSE	FALSE
chr2	55235443	A	T	ENST00000272317	ENSG00000143947	RPS27A	FALSE	FALSE
chr2	55235461	C	T	ENST00000272317	ENSG00000143947	RPS27A	FALSE	FALSE
chr2	55235464	G	T	ENST00000272317	ENSG00000143947	RPS27A	FALSE	FALSE
chr2	55235469	C	A	ENST00000272317	ENSG00000143947	RPS27A	FALSE	FALSE
chr2	55235479	G	T	ENST00000272317	ENSG00000143947	RPS27A	FALSE	FALSE
chr2	55235484	T	A	ENST00000272317	ENSG00000143947	RPS27A	FALSE	FALSE
chr2	55235518	A	T	ENST00000272317	ENSG00000143947	RPS27A
chr2	55235526	T	A	ENST00000272317	ENSG00000143947	RPS27A
chr2	55235526	T	G	ENST00000272317	ENSG00000143947	RPS27A
chr2	55235529	T	A	ENST00000272317	ENSG00000143947	RPS27A
chr2	55235533	A	T	ENST00000272317	ENSG00000143947	RPS27A
chr2	55235538	T	A	ENST00000272317	ENSG00000143947	RPS27A
chr2	55235541	T	A	ENST00000272317	ENSG00000143947	RPS27A
chr2	55235550	C	A	ENST00000272317	ENSG00000143947	RPS27A
chr2	55235550	C	G	ENST00000272317	ENSG00000143947	RPS27A
chr2	55235553	T	A	ENST00000272317	ENSG00000143947	RPS27A
chr2	55235560	A	T	ENST00000272317	ENSG00000143947	RPS27A
chr2	55235566	G	T	ENST00000272317	ENSG00000143947	RPS27A
chr2	55235572	A	T	ENST00000272317	ENSG00000143947	RPS27A
chr2	55236656	C	A	ENST00000263629	ENSG00000085760	MTIF2	FALSE	FALSE
chr2	55236663	C	T	ENST00000263629	ENSG00000085760	MTIF2	FALSE	FALSE
chr2	55236664	C	T	ENST00000263629	ENSG00000085760	MTIF2	FALSE	FALSE
chr2	55236674	T	A	ENST00000263629	ENSG00000085760	MTIF2	FALSE	FALSE
chr2	55236680	G	A	ENST00000263629	ENSG00000085760	MTIF2	FALSE	FALSE
chr2	55236686	G	A	ENST00000263629	ENSG00000085760	MTIF2	FALSE	FALSE
chr2	55236689	T	A	ENST00000263629	ENSG00000085760	MTIF2	FALSE	FALSE
chr2	55236692	C	A	ENST00000263629	ENSG00000085760	MTIF2	FALSE	FALSE
chr2	55236695	C	A	ENST00000263629	ENSG00000085760	MTIF2	FALSE	FALSE
chr2	55236696	A	C	ENST00000263629	ENSG00000085760	MTIF2	FALSE	FALSE
chr2	55236696	A	T	ENST00000263629	ENSG00000085760	MTIF2	FALSE	FALSE
chr2	55236699	A	T	ENST00000263629	ENSG00000085760	MTIF2	FALSE	FALSE
chr2	55236710	T	A	ENST00000263629	ENSG00000085760	MTIF2	FALSE	FALSE
chr2	55236716	C	A	ENST00000263629	ENSG00000085760	MTIF2	FALSE	FALSE
chr2	55236722	G	A	ENST00000263629	ENSG00000085760	MTIF2	FALSE	FALSE
chr2	55236728	C	A	ENST00000263629	ENSG00000085760	MTIF2	FALSE	FALSE
chr2	55236740	C	A	ENST00000263629	ENSG00000085760	MTIF2	FALSE	FALSE
chr2	55236745	A	C	ENST00000263629	ENSG00000085760	MTIF2	FALSE	FALSE
chr2	55236745	A	T	ENST00000263629	ENSG00000085760	MTIF2	FALSE	FALSE
chr2	55236756	A	T	ENST00000263629	ENSG00000085760	MTIF2	FALSE	FALSE
chr2	55236767	C	A	ENST00000263629	ENSG00000085760	MTIF2	FALSE	FALSE
chr2	55236773	T	A	ENST00000263629	ENSG00000085760	MTIF2	FALSE	FALSE
chr2	55236781	G	C	ENST00000263629	ENSG00000085760	MTIF2	FALSE	FALSE
chr2	55236781	G	T	ENST00000263629	ENSG00000085760	MTIF2	FALSE	FALSE
chr2	55236794	T	A	ENST00000263629	ENSG00000085760	MTIF2	FALSE	FALSE
chr2	55236803	T	A	ENST00000263629	ENSG00000085760	MTIF2	FALSE	FALSE
chr2	55236805	A	T	ENST00000263629	ENSG00000085760	MTIF2	FALSE	FALSE
chr2	55236808	G	C	ENST00000263629	ENSG00000085760	MTIF2	FALSE	FALSE
chr2	55236808	G	T	ENST00000263629	ENSG00000085760	MTIF2	FALSE	FALSE
chr2	55236814	A	C	ENST00000263629	ENSG00000085760	MTIF2	FALSE	FALSE
chr2	55236814	A	T	ENST00000263629	ENSG00000085760	MTIF2	FALSE	FALSE
chr2	55236817	G	C	ENST00000263629	ENSG00000085760	MTIF2	FALSE	FALSE
chr2	55236817	G	T	ENST00000263629	ENSG00000085760	MTIF2	FALSE	FALSE
chr2	55236821	C	A	ENST00000263629	ENSG00000085760	MTIF2	TRUE	FALSE
chr2	55236821	C	G	ENST00000263629	ENSG00000085760	MTIF2	TRUE	FALSE
chr2	55236821	C	T	ENST00000263629	ENSG00000085760	MTIF2	TRUE	TRUE
chr2	55236822	T	A	ENST00000263629	ENSG00000085760	MTIF2	TRUE	FALSE
chr2	55236822	T	C	ENST00000263629	ENSG00000085760	MTIF2	TRUE	TRUE
chr2	55236822	T	G	ENST00000263629	ENSG00000085760	MTIF2	TRUE	FALSE
chr2	55237286	A	C	ENST00000263629	ENSG00000085760	MTIF2	TRUE	FALSE
chr2	55237286	A	G	ENST00000263629	ENSG00000085760	MTIF2	TRUE	FALSE
chr2	55237286	A	T	ENST00000263629	ENSG00000085760	MTIF2	TRUE	FALSE
chr2	55237287	C	A	ENST00000263629	ENSG00000085760	MTIF2	TRUE	FALSE
chr2	55237287	C	G	ENST00000263629	ENSG00000085760	MTIF2	TRUE	FALSE
chr2	55237287	C	T	ENST00000263629	ENSG00000085760	MTIF2	TRUE	FALSE
chr2	55237291	T	A	ENST00000263629	ENSG00000085760	MTIF2	FALSE	FALSE
chr2	55237292	C	T	ENST00000263629	ENSG00000085760	MTIF2	FALSE	FALSE
chr2	55237293	C	T	ENST00000263629	ENSG00000085760	MTIF2	FALSE	FALSE
chr2	55237306	C	A	ENST00000263629	ENSG00000085760	MTIF2	FALSE	FALSE
chr2	55237321	T	A	ENST00000263629	ENSG00000085760	MTIF2	FALSE	FALSE
chr2	55237327	T	A	ENST00000263629	ENSG00000085760	MTIF2
chr2	55237330	T	A	ENST00000263629	ENSG00000085760	MTIF2
chr2	55237333	G	A	ENST00000263629	ENSG00000085760	MTIF2	FALSE	FALSE
chr2	55237336	T	A	ENST00000263629	ENSG00000085760	MTIF2
chr2	55237339	C	A	ENST00000263629	ENSG00000085760	MTIF2	TRUE	TRUE
chr2	55237341	A	C	ENST00000263629	ENSG00000085760	MTIF2	TRUE	TRUE
chr2	55237341	A	T	ENST00000263629	ENSG00000085760	MTIF2	TRUE	TRUE
chr2	55237345	G	A	ENST00000263629	ENSG00000085760	MTIF2	TRUE	TRUE
chr2	55237348	C	A	ENST00000263629	ENSG00000085760	MTIF2	TRUE	TRUE
chr2	55237351	T	A	ENST00000263629	ENSG00000085760	MTIF2	TRUE	TRUE
chr2	55237354	G	A	ENST00000263629	ENSG00000085760	MTIF2	TRUE	TRUE
chr2	55237360	T	A	ENST00000263629	ENSG00000085760	MTIF2	TRUE	TRUE
chr2	55237361	G	T	ENST00000263629	ENSG00000085760	MTIF2	TRUE	TRUE
chr2	55237381	T	A	ENST00000263629	ENSG00000085760	MTIF2	TRUE	TRUE
chr2	55237384	T	A	ENST00000263629	ENSG00000085760	MTIF2	TRUE	TRUE
chr2	55237387	T	A	ENST00000263629	ENSG00000085760	MTIF2	TRUE	TRUE
chr2	55237393	C	A	ENST00000263629	ENSG00000085760	MTIF2	TRUE	TRUE
chr2	55237426	C	A	ENST00000263629	ENSG00000085760	MTIF2	TRUE	TRUE
chr2	55237429	C	A	ENST00000263629	ENSG00000085760	MTIF2	TRUE	FALSE
chr2	55237429	C	G	ENST00000263629	ENSG00000085760	MTIF2	TRUE	FALSE
chr2	55237429	C	T	ENST00000263629	ENSG00000085760	MTIF2	TRUE	FALSE
chr2	55237430	T	A	ENST00000263629	ENSG00000085760	MTIF2	TRUE	FALSE
chr2	55237430	T	C	ENST00000263629	ENSG00000085760	MTIF2	TRUE	FALSE
chr2	55237430	T	G	ENST00000263629	ENSG00000085760	MTIF2	TRUE	FALSE
chr2	55240009	A	C	ENST00000263629	ENSG00000085760	MTIF2	TRUE	FALSE
chr2	55240009	A	G	ENST00000263629	ENSG00000085760	MTIF2	FALSE	FALSE
chr2	55240009	A	T	ENST00000263629	ENSG00000085760	MTIF2	TRUE	FALSE
chr2	55240010	C	A	ENST00000263629	ENSG00000085760	MTIF2	TRUE	FALSE
chr2	55240010	C	G	ENST00000263629	ENSG00000085760	MTIF2	TRUE	TRUE
chr2	55240010	C	T	ENST00000263629	ENSG00000085760	MTIF2	TRUE	FALSE
chr2	55240023	C	A	ENST00000263629	ENSG00000085760	MTIF2	TRUE	TRUE
chr2	55240026	C	A	ENST00000263629	ENSG00000085760	MTIF2	TRUE	TRUE
chr2	55240033	A	T	ENST00000263629	ENSG00000085760	MTIF2	TRUE	TRUE
chr2	55240040	A	C	ENST00000263629	ENSG00000085760	MTIF2	TRUE	TRUE
chr2	55240040	A	T	ENST00000263629	ENSG00000085760	MTIF2	TRUE	TRUE
chr2	55240044	T	A	ENST00000263629	ENSG00000085760	MTIF2	TRUE	TRUE
chr2	55240056	C	A	ENST00000263629	ENSG00000085760	MTIF2	TRUE	TRUE
chr2	55240059	C	A	ENST00000263629	ENSG00000085760	MTIF2	TRUE	TRUE
chr2	55240062	G	A	ENST00000263629	ENSG00000085760	MTIF2	TRUE	TRUE
chr2	55240064	A	T	ENST00000263629	ENSG00000085760	MTIF2	TRUE	TRUE
chr2	55240071	C	A	ENST00000263629	ENSG00000085760	MTIF2	TRUE	TRUE
chr2	55240081	G	C	ENST00000263629	ENSG00000085760	MTIF2	TRUE	TRUE
chr2	55240081	G	T	ENST00000263629	ENSG00000085760	MTIF2	TRUE	TRUE
chr2	55240092	T	A	ENST00000263629	ENSG00000085760	MTIF2	TRUE	TRUE
chr2	55240101	T	A	ENST00000263629	ENSG00000085760	MTIF2	TRUE	TRUE
chr2	55240107	T	A	ENST00000263629	ENSG00000085760	MTIF2	TRUE	TRUE
chr2	55240113	C	A	ENST00000263629	ENSG00000085760	MTIF2	TRUE	TRUE
chr2	55240116	T	A	ENST00000263629	ENSG00000085760	MTIF2
chr2	55240119	T	A	ENST00000263629	ENSG00000085760	MTIF2	TRUE	TRUE
chr2	55240127	G	C	ENST00000263629	ENSG00000085760	MTIF2	TRUE	TRUE
chr2	55240127	G	T	ENST00000263629	ENSG00000085760	MTIF2	TRUE	TRUE
chr2	55240131	G	A	ENST00000263629	ENSG00000085760	MTIF2	TRUE	TRUE
chr2	55240134	G	A	ENST00000263629	ENSG00000085760	MTIF2	TRUE	TRUE
chr2	55240165	A	C	ENST00000263629	ENSG00000085760	MTIF2	TRUE	TRUE
chr2	55240165	A	T	ENST00000263629	ENSG00000085760	MTIF2	TRUE	TRUE
chr2	55240176	C	A	ENST00000263629	ENSG00000085760	MTIF2	TRUE	FALSE
chr2	55240176	C	G	ENST00000263629	ENSG00000085760	MTIF2	TRUE	FALSE
chr2	55240176	C	T	ENST00000263629	ENSG00000085760	MTIF2	TRUE	FALSE
chr2	55240177	T	A	ENST00000263629	ENSG00000085760	MTIF2	TRUE	FALSE
chr2	55240177	T	C	ENST00000263629	ENSG00000085760	MTIF2	TRUE	FALSE
chr2	55240177	T	G	ENST00000263629	ENSG00000085760	MTIF2	TRUE	FALSE
chr2	55242938	A	C	ENST00000263629	ENSG00000085760	MTIF2	TRUE	FALSE
chr2	55242938	A	G	ENST00000263629	ENSG00000085760	MTIF2	TRUE	FALSE
chr2	55242938	A	T	ENST00000263629	ENSG00000085760	MTIF2	TRUE	FALSE
chr2	55242939	C	A	ENST00000263629	ENSG00000085760	MTIF2	TRUE	FALSE
chr2	55242939	C	G	ENST00000263629	ENSG00000085760	MTIF2	TRUE	FALSE
chr2	55242939	C	T	ENST00000263629	ENSG00000085760	MTIF2	TRUE	FALSE
chr2	55242952	C	A	ENST00000263629	ENSG00000085760	MTIF2	TRUE	TRUE
chr2	55242991	C	A	ENST00000263629	ENSG00000085760	MTIF2	TRUE	TRUE
chr2	55243002	A	C	ENST00000263629	ENSG00000085760	MTIF2	TRUE	TRUE
chr2	55243002	A	T	ENST00000263629	ENSG00000085760	MTIF2	TRUE	TRUE
chr2	55243006	C	A	ENST00000263629	ENSG00000085760	MTIF2	TRUE	TRUE
chr2	55243012	C	A	ENST00000263629	ENSG00000085760	MTIF2	TRUE	TRUE
chr2	55243013	A	T	ENST00000263629	ENSG00000085760	MTIF2	TRUE	TRUE
chr2	55243018	C	A	ENST00000263629	ENSG00000085760	MTIF2	TRUE	TRUE
chr2	55243023	G	C	ENST00000263629	ENSG00000085760	MTIF2	TRUE	TRUE
chr2	55243023	G	T	ENST00000263629	ENSG00000085760	MTIF2	TRUE	TRUE
chr2	55243031	A	C	ENST00000263629	ENSG00000085760	MTIF2	TRUE	TRUE
chr2	55243031	A	T	ENST00000263629	ENSG00000085760	MTIF2	TRUE	TRUE
chr2	55243050	A	T	ENST00000263629	ENSG00000085760	MTIF2	TRUE	TRUE
chr2	55243060	C	A	ENST00000263629	ENSG00000085760	MTIF2	TRUE	TRUE
chr2	55243081	C	A	ENST00000263629	ENSG00000085760	MTIF2	TRUE	TRUE
chr2	55243081	C	G	ENST00000263629	ENSG00000085760	MTIF2	TRUE	FALSE
chr2	55243081	C	T	ENST00000263629	ENSG00000085760	MTIF2	TRUE	FALSE
chr2	55243082	T	A	ENST00000263629	ENSG00000085760	MTIF2	TRUE	TRUE
chr2	55243082	T	C	ENST00000263629	ENSG00000085760	MTIF2	TRUE	TRUE
chr2	55243082	T	G	ENST00000263629	ENSG00000085760	MTIF2	TRUE	TRUE
chr2	55243414	A	C	ENST00000263629	ENSG00000085760	MTIF2	TRUE	FALSE
chr2	55243414	A	G	ENST00000263629	ENSG00000085760	MTIF2	TRUE	FALSE
chr2	55243414	A	T	ENST00000263629	ENSG00000085760	MTIF2	TRUE	FALSE
chr2	55243415	C	A	ENST00000263629	ENSG00000085760	MTIF2	TRUE	FALSE
chr2	55243415	C	G	ENST00000263629	ENSG00000085760	MTIF2	TRUE	FALSE
chr2	55243415	C	T	ENST00000263629	ENSG00000085760	MTIF2	TRUE	FALSE
chr2	55243419	T	A	ENST00000263629	ENSG00000085760	MTIF2	TRUE	TRUE
chr2	55243442	G	C	ENST00000263629	ENSG00000085760	MTIF2	TRUE	TRUE
chr2	55243442	G	T	ENST00000263629	ENSG00000085760	MTIF2	TRUE	TRUE
chr2	55243449	T	A	ENST00000263629	ENSG00000085760	MTIF2	TRUE	TRUE
chr2	55243452	C	A	ENST00000263629	ENSG00000085760	MTIF2	TRUE	TRUE
chr2	55243458	T	A	ENST00000263629	ENSG00000085760	MTIF2	TRUE	TRUE
chr2	55243461	C	A	ENST00000263629	ENSG00000085760	MTIF2	TRUE	TRUE
chr2	55243464	T	A	ENST00000263629	ENSG00000085760	MTIF2	TRUE	TRUE
chr2	55243470	T	A	ENST00000263629	ENSG00000085760	MTIF2	TRUE	TRUE
chr2	55243472	A	C	ENST00000263629	ENSG00000085760	MTIF2	TRUE	TRUE
chr2	55243472	A	T	ENST00000263629	ENSG00000085760	MTIF2	TRUE	TRUE
chr2	55243482	G	A	ENST00000263629	ENSG00000085760	MTIF2	TRUE	TRUE
chr2	55243485	C	A	ENST00000263629	ENSG00000085760	MTIF2	TRUE	TRUE
chr2	55243488	T	A	ENST00000263629	ENSG00000085760	MTIF2	TRUE	TRUE
chr2	55243491	T	A	ENST00000263629	ENSG00000085760	MTIF2	TRUE	TRUE
chr2	55243494	C	A	ENST00000263629	ENSG00000085760	MTIF2	TRUE	TRUE
chr2	55243496	A	C	ENST00000263629	ENSG00000085760	MTIF2	TRUE	TRUE
chr2	55243496	A	T	ENST00000263629	ENSG00000085760	MTIF2	TRUE	TRUE
chr2	55243511	G	C	ENST00000263629	ENSG00000085760	MTIF2	TRUE	TRUE
chr2	55243511	G	T	ENST00000263629	ENSG00000085760	MTIF2	TRUE	TRUE
chr2	55243515	T	A	ENST00000263629	ENSG00000085760	MTIF2	TRUE	TRUE
chr2	55243518	T	A	ENST00000263629	ENSG00000085760	MTIF2	TRUE	TRUE
chr2	55243521	T	A	ENST00000263629	ENSG00000085760	MTIF2	TRUE	TRUE
chr2	55243522	C	T	ENST00000263629	ENSG00000085760	MTIF2	TRUE	TRUE
chr2	55243523	C	T	ENST00000263629	ENSG00000085760	MTIF2	TRUE	TRUE
chr2	55243537	A	C	ENST00000263629	ENSG00000085760	MTIF2	TRUE	TRUE
chr2	55243537	A	T	ENST00000263629	ENSG00000085760	MTIF2	TRUE	TRUE
chr2	55243542	T	A	ENST00000263629	ENSG00000085760	MTIF2	TRUE	TRUE
chr2	55243545	C	A	ENST00000263629	ENSG00000085760	MTIF2	TRUE	TRUE
chr2	55243554	T	A	ENST00000263629	ENSG00000085760	MTIF2	TRUE	TRUE
chr2	55243557	G	A	ENST00000263629	ENSG00000085760	MTIF2	TRUE	TRUE
chr2	55243566	C	A	ENST00000263629	ENSG00000085760	MTIF2	TRUE	TRUE
chr2	55243569	T	A	ENST00000263629	ENSG00000085760	MTIF2	TRUE	TRUE
chr2	55243575	C	A	ENST00000263629	ENSG00000085760	MTIF2	TRUE	TRUE
chr2	55243578	T	A	ENST00000263629	ENSG00000085760	MTIF2	TRUE	TRUE
chr2	55243581	G	A	ENST00000263629	ENSG00000085760	MTIF2	TRUE	TRUE
chr2	55243584	T	A	ENST00000263629	ENSG00000085760	MTIF2	TRUE	TRUE
chr2	55243587	C	A	ENST00000263629	ENSG00000085760	MTIF2	TRUE	TRUE
chr2	55243590	C	A	ENST00000263629	ENSG00000085760	MTIF2	TRUE	TRUE
chr2	55243599	T	A	ENST00000263629	ENSG00000085760	MTIF2	TRUE	TRUE
chr2	55243608	C	A	ENST00000263629	ENSG00000085760	MTIF2	TRUE	TRUE
chr2	55243611	G	A	ENST00000263629	ENSG00000085760	MTIF2	TRUE	TRUE
chr2	55243617	T	A	ENST00000263629	ENSG00000085760	MTIF2	TRUE	TRUE
chr2	55243620	C	A	ENST00000263629	ENSG00000085760	MTIF2	TRUE	TRUE
chr2	55243623	G	A	ENST00000263629	ENSG00000085760	MTIF2	TRUE	TRUE
chr2	55243626	C	A	ENST00000263629	ENSG00000085760	MTIF2	TRUE	TRUE
chr2	55243629	G	A	ENST00000263629	ENSG00000085760	MTIF2	TRUE	TRUE
chr2	55243632	C	A	ENST00000263629	ENSG00000085760	MTIF2	TRUE	TRUE
chr2	55243633	A	C	ENST00000263629	ENSG00000085760	MTIF2	TRUE	TRUE
chr2	55243633	A	T	ENST00000263629	ENSG00000085760	MTIF2	TRUE	TRUE
chr2	55243638	T	A	ENST00000263629	ENSG00000085760	MTIF2	TRUE	TRUE
chr2	55243642	C	T	ENST00000263629	ENSG00000085760	MTIF2	TRUE	TRUE
chr2	55243643	C	T	ENST00000263629	ENSG00000085760	MTIF2	TRUE	TRUE
chr2	55243656	C	A	ENST00000263629	ENSG00000085760	MTIF2	TRUE	TRUE
chr2	55243669	C	A	ENST00000263629	ENSG00000085760	MTIF2	TRUE	TRUE
chr2	55243669	C	G	ENST00000263629	ENSG00000085760	MTIF2	TRUE	TRUE
chr2	55243669	C	T	ENST00000263629	ENSG00000085760	MTIF2	TRUE	TRUE
chr2	55243670	T	A	ENST00000263629	ENSG00000085760	MTIF2	TRUE	TRUE
chr2	55243670	T	C	ENST00000263629	ENSG00000085760	MTIF2	TRUE	TRUE
chr2	55243670	T	G	ENST00000263629	ENSG00000085760	MTIF2	TRUE	TRUE
chr2	55244027	A	C	ENST00000263629	ENSG00000085760	MTIF2	TRUE	FALSE
chr2	55244027	A	G	ENST00000263629	ENSG00000085760	MTIF2	TRUE	FALSE
chr2	55244027	A	T	ENST00000263629	ENSG00000085760	MTIF2	TRUE	FALSE
chr2	55244028	C	A	ENST00000263629	ENSG00000085760	MTIF2	TRUE	FALSE
chr2	55244028	C	G	ENST00000263629	ENSG00000085760	MTIF2	TRUE	FALSE
chr2	55244028	C	T	ENST00000263629	ENSG00000085760	MTIF2	TRUE	FALSE
chr2	55244031	C	A	ENST00000263629	ENSG00000085760	MTIF2	TRUE	TRUE
chr2	55244037	C	A	ENST00000263629	ENSG00000085760	MTIF2	TRUE	TRUE
chr2	55244043	C	A	ENST00000263629	ENSG00000085760	MTIF2	TRUE	TRUE
chr2	55244052	C	A	ENST00000263629	ENSG00000085760	MTIF2	TRUE	TRUE
chr2	55244055	C	A	ENST00000263629	ENSG00000085760	MTIF2	TRUE	TRUE
chr2	55244058	C	A	ENST00000263629	ENSG00000085760	MTIF2	TRUE	TRUE
chr2	55244076	T	A	ENST00000263629	ENSG00000085760	MTIF2	TRUE	TRUE
chr2	55244077	C	T	ENST00000263629	ENSG00000085760	MTIF2	TRUE	TRUE
chr2	55244078	C	T	ENST00000263629	ENSG00000085760	MTIF2	TRUE	TRUE
chr2	55244091	C	A	ENST00000263629	ENSG00000085760	MTIF2	TRUE	TRUE
chr2	55244107	A	C	ENST00000263629	ENSG00000085760	MTIF2	TRUE	TRUE
chr2	55244107	A	T	ENST00000263629	ENSG00000085760	MTIF2	TRUE	TRUE
chr2	55244115	C	A	ENST00000263629	ENSG00000085760	MTIF2	TRUE	TRUE
chr2	55244127	T	A	ENST00000263629	ENSG00000085760	MTIF2	TRUE	TRUE
chr2	55244130	C	A	ENST00000263629	ENSG00000085760	MTIF2	TRUE	TRUE
chr2	55244136	C	A	ENST00000263629	ENSG00000085760	MTIF2	TRUE	TRUE
chr2	55244147	A	C	ENST00000263629	ENSG00000085760	MTIF2	TRUE	TRUE
chr2	55244147	A	T	ENST00000263629	ENSG00000085760	MTIF2	TRUE	TRUE
chr2	55244157	T	A	ENST00000263629	ENSG00000085760	MTIF2	TRUE	TRUE
chr2	55244161	C	T	ENST00000263629	ENSG00000085760	MTIF2	TRUE	TRUE
chr2	55244162	C	T	ENST00000263629	ENSG00000085760	MTIF2	TRUE	TRUE
chr2	55244164	A	T	ENST00000263629	ENSG00000085760	MTIF2	TRUE	TRUE
chr2	55244169	T	A	ENST00000263629	ENSG00000085760	MTIF2	TRUE	TRUE
chr2	55244172	C	A	ENST00000263629	ENSG00000085760	MTIF2	TRUE	TRUE
chr2	55244193	T	A	ENST00000263629	ENSG00000085760	MTIF2	TRUE	TRUE
chr2	55244196	T	A	ENST00000263629	ENSG00000085760	MTIF2	TRUE	TRUE
chr2	55244198	A	C	ENST00000263629	ENSG00000085760	MTIF2	TRUE	TRUE
chr2	55244198	A	T	ENST00000263629	ENSG00000085760	MTIF2	TRUE	TRUE
chr2	55244205	C	A	ENST00000263629	ENSG00000085760	MTIF2	TRUE	TRUE
chr2	55244208	T	A	ENST00000263629	ENSG00000085760	MTIF2	TRUE	TRUE
chr2	55244211	G	A	ENST00000263629	ENSG00000085760	MTIF2	TRUE	TRUE
chr2	55244234	C	A	ENST00000263629	ENSG00000085760	MTIF2	TRUE	FALSE
chr2	55244234	C	G	ENST00000263629	ENSG00000085760	MTIF2	TRUE	FALSE
chr2	55244234	C	T	ENST00000263629	ENSG00000085760	MTIF2	TRUE	FALSE
chr2	55244235	T	A	ENST00000263629	ENSG00000085760	MTIF2	TRUE	FALSE
chr2	55244235	T	C	ENST00000263629	ENSG00000085760	MTIF2	TRUE	FALSE
chr2	55244235	T	G	ENST00000263629	ENSG00000085760	MTIF2	TRUE	FALSE
chr2	55246335	A	C	ENST00000263629	ENSG00000085760	MTIF2	TRUE	FALSE
chr2	55246335	A	G	ENST00000263629	ENSG00000085760	MTIF2	TRUE	FALSE
chr2	55246335	A	T	ENST00000263629	ENSG00000085760	MTIF2	TRUE	FALSE
chr2	55246336	C	A	ENST00000263629	ENSG00000085760	MTIF2	TRUE	FALSE
chr2	55246336	C	G	ENST00000263629	ENSG00000085760	MTIF2	TRUE	FALSE
chr2	55246336	C	T	ENST00000263629	ENSG00000085760	MTIF2	TRUE	FALSE
chr2	55246341	T	A	ENST00000263629	ENSG00000085760	MTIF2	TRUE	TRUE
chr2	55246344	C	A	ENST00000263629	ENSG00000085760	MTIF2	TRUE	TRUE
chr2	55246347	T	A	ENST00000263629	ENSG00000085760	MTIF2	TRUE	TRUE
chr2	55246362	C	A	ENST00000263629	ENSG00000085760	MTIF2	TRUE	TRUE
chr2	55246374	C	A	ENST00000263629	ENSG00000085760	MTIF2	TRUE	TRUE
chr2	55246377	C	A	ENST00000263629	ENSG00000085760	MTIF2	TRUE	TRUE
chr2	55246401	T	A	ENST00000263629	ENSG00000085760	MTIF2	TRUE	TRUE
chr2	55246403	A	T	ENST00000263629	ENSG00000085760	MTIF2	TRUE	TRUE
chr2	55246407	C	A	ENST00000263629	ENSG00000085760	MTIF2	TRUE	TRUE
chr2	55246409	A	C	ENST00000263629	ENSG00000085760	MTIF2	TRUE	TRUE
chr2	55246409	A	T	ENST00000263629	ENSG00000085760	MTIF2	TRUE	TRUE
chr2	55246416	C	A	ENST00000263629	ENSG00000085760	MTIF2	TRUE	TRUE
chr2	55246437	C	A	ENST00000263629	ENSG00000085760	MTIF2	TRUE	TRUE
chr2	55246442	A	T	ENST00000263629	ENSG00000085760	MTIF2	TRUE	TRUE
chr2	55246462	C	A	ENST00000263629	ENSG00000085760	MTIF2	TRUE	FALSE
chr2	55246462	C	G	ENST00000263629	ENSG00000085760	MTIF2	TRUE	FALSE
chr2	55246462	C	T	ENST00000263629	ENSG00000085760	MTIF2	TRUE	FALSE
chr2	55246463	T	A	ENST00000263629	ENSG00000085760	MTIF2	TRUE	FALSE
chr2	55246463	T	C	ENST00000263629	ENSG00000085760	MTIF2	TRUE	FALSE
chr2	55246463	T	G	ENST00000263629	ENSG00000085760	MTIF2	TRUE	FALSE
chr2	55249393	A	C	ENST00000263629	ENSG00000085760	MTIF2	TRUE	FALSE
chr2	55249393	A	G	ENST00000263629	ENSG00000085760	MTIF2	TRUE	FALSE
chr2	55249393	A	T	ENST00000263629	ENSG00000085760	MTIF2	TRUE	FALSE
chr2	55249394	C	A	ENST00000263629	ENSG00000085760	MTIF2	TRUE	FALSE
chr2	55249394	C	G	ENST00000263629	ENSG00000085760	MTIF2	TRUE	FALSE
chr2	55249394	C	T	ENST00000263629	ENSG00000085760	MTIF2	TRUE	FALSE
chr2	55249421	G	A	ENST00000263629	ENSG00000085760	MTIF2	TRUE	TRUE
chr2	55249433	C	A	ENST00000263629	ENSG00000085760	MTIF2	TRUE	TRUE
chr2	55249434	A	C	ENST00000263629	ENSG00000085760	MTIF2	TRUE	TRUE
chr2	55249434	A	T	ENST00000263629	ENSG00000085760	MTIF2	TRUE	TRUE
chr2	55249442	C	A	ENST00000263629	ENSG00000085760	MTIF2	TRUE	TRUE
chr2	55249443	A	T	ENST00000263629	ENSG00000085760	MTIF2	TRUE	TRUE
chr2	55249455	G	C	ENST00000263629	ENSG00000085760	MTIF2	TRUE	TRUE
chr2	55249455	G	T	ENST00000263629	ENSG00000085760	MTIF2	TRUE	TRUE
chr2	55249469	C	A	ENST00000263629	ENSG00000085760	MTIF2	TRUE	TRUE
chr2	55249472	T	A	ENST00000263629	ENSG00000085760	MTIF2
chr2	55249475	T	A	ENST00000263629	ENSG00000085760	MTIF2	TRUE	TRUE
chr2	55249481	T	A	ENST00000263629	ENSG00000085760	MTIF2	TRUE	TRUE
chr2	55249484	C	A	ENST00000263629	ENSG00000085760	MTIF2	TRUE	TRUE
chr2	55249496	C	A	ENST00000263629	ENSG00000085760	MTIF2	TRUE	TRUE
chr2	55249502	T	A	ENST00000263629	ENSG00000085760	MTIF2	TRUE	TRUE
chr2	55249506	A	T	ENST00000263629	ENSG00000085760	MTIF2	TRUE	TRUE
chr2	55249511	T	A	ENST00000263629	ENSG00000085760	MTIF2	TRUE	TRUE
chr2	55249535	C	A	ENST00000263629	ENSG00000085760	MTIF2	TRUE	FALSE
chr2	55249535	C	G	ENST00000263629	ENSG00000085760	MTIF2	TRUE	FALSE
chr2	55249535	C	T	ENST00000263629	ENSG00000085760	MTIF2	TRUE	FALSE
chr2	55249536	T	A	ENST00000263629	ENSG00000085760	MTIF2	TRUE	FALSE
chr2	55249536	T	C	ENST00000263629	ENSG00000085760	MTIF2	TRUE	FALSE
chr2	55249536	T	G	ENST00000263629	ENSG00000085760	MTIF2	TRUE	FALSE
chr2	55252475	A	C	ENST00000263629	ENSG00000085760	MTIF2	FALSE	FALSE
chr2	55252475	A	G	ENST00000263629	ENSG00000085760	MTIF2	FALSE	FALSE
chr2	55252475	A	T	ENST00000263629	ENSG00000085760	MTIF2	FALSE	FALSE
chr2	55252476	C	A	ENST00000263629	ENSG00000085760	MTIF2	FALSE	FALSE
chr2	55252476	C	G	ENST00000263629	ENSG00000085760	MTIF2	FALSE	FALSE
chr2	55252476	C	T	ENST00000263629	ENSG00000085760	MTIF2	FALSE	FALSE
chr2	55252480	G	A	ENST00000263629	ENSG00000085760	MTIF2	TRUE	TRUE
chr2	55252489	T	A	ENST00000263629	ENSG00000085760	MTIF2	TRUE	TRUE
chr2	55252498	G	A	ENST00000263629	ENSG00000085760	MTIF2	TRUE	TRUE
chr2	55252507	C	A	ENST00000263629	ENSG00000085760	MTIF2	TRUE	TRUE
chr2	55252516	G	A	ENST00000263629	ENSG00000085760	MTIF2	TRUE	TRUE
chr2	55252519	T	A	ENST00000263629	ENSG00000085760	MTIF2	TRUE	TRUE
chr2	55252528	C	A	ENST00000263629	ENSG00000085760	MTIF2	TRUE	TRUE
chr2	55252548	A	T	ENST00000263629	ENSG00000085760	MTIF2	TRUE	TRUE
chr2	55252570	G	A	ENST00000263629	ENSG00000085760	MTIF2	TRUE	TRUE
chr2	55252579	T	A	ENST00000263629	ENSG00000085760	MTIF2	TRUE	TRUE
chr2	55252585	T	A	ENST00000263629	ENSG00000085760	MTIF2
chr2	55252593	G	C	ENST00000263629	ENSG00000085760	MTIF2	TRUE	TRUE
chr2	55252593	G	T	ENST00000263629	ENSG00000085760	MTIF2	TRUE	TRUE
chr2	55252609	C	A	ENST00000263629	ENSG00000085760	MTIF2	TRUE	TRUE
chr2	55252633	T	A	ENST00000263629	ENSG00000085760	MTIF2	TRUE	TRUE
chr2	55252636	C	A	ENST00000263629	ENSG00000085760	MTIF2	TRUE	TRUE
chr2	55252654	C	A	ENST00000263629	ENSG00000085760	MTIF2	TRUE	FALSE
chr2	55252654	C	G	ENST00000263629	ENSG00000085760	MTIF2	TRUE	FALSE
chr2	55252654	C	T	ENST00000263629	ENSG00000085760	MTIF2	TRUE	FALSE
chr2	55252655	T	A	ENST00000263629	ENSG00000085760	MTIF2	TRUE	FALSE
chr2	55252655	T	C	ENST00000263629	ENSG00000085760	MTIF2	TRUE	FALSE
chr2	55252655	T	G	ENST00000263629	ENSG00000085760	MTIF2	TRUE	FALSE
chr2	55254039	A	C	ENST00000263629	ENSG00000085760	MTIF2	TRUE	FALSE
chr2	55254039	A	G	ENST00000263629	ENSG00000085760	MTIF2	TRUE	FALSE
chr2	55254039	A	T	ENST00000263629	ENSG00000085760	MTIF2	TRUE	FALSE
chr2	55254040	C	A	ENST00000263629	ENSG00000085760	MTIF2	TRUE	FALSE
chr2	55254040	C	G	ENST00000263629	ENSG00000085760	MTIF2	TRUE	FALSE
chr2	55254040	C	T	ENST00000263629	ENSG00000085760	MTIF2	TRUE	FALSE
chr2	55254062	G	A	ENST00000263629	ENSG00000085760	MTIF2	TRUE	TRUE
chr2	55254074	C	A	ENST00000263629	ENSG00000085760	MTIF2	TRUE	TRUE
chr2	55254080	C	A	ENST00000263629	ENSG00000085760	MTIF2	TRUE	TRUE
chr2	55254095	G	A	ENST00000263629	ENSG00000085760	MTIF2	TRUE	TRUE
chr2	55254101	T	A	ENST00000263629	ENSG00000085760	MTIF2	TRUE	TRUE
chr2	55254104	G	A	ENST00000263629	ENSG00000085760	MTIF2	TRUE	TRUE
chr2	55254110	T	A	ENST00000263629	ENSG00000085760	MTIF2	TRUE	TRUE
chr2	55254118	A	C	ENST00000263629	ENSG00000085760	MTIF2	TRUE	TRUE
chr2	55254118	A	T	ENST00000263629	ENSG00000085760	MTIF2	TRUE	TRUE
chr2	55254128	T	A	ENST00000263629	ENSG00000085760	MTIF2	TRUE	TRUE
chr2	55254178	A	C	ENST00000263629	ENSG00000085760	MTIF2	TRUE	TRUE
chr2	55254178	A	T	ENST00000263629	ENSG00000085760	MTIF2	TRUE	TRUE
chr2	55254181	A	C	ENST00000263629	ENSG00000085760	MTIF2	TRUE	TRUE
chr2	55254181	A	T	ENST00000263629	ENSG00000085760	MTIF2	TRUE	TRUE
chr2	55254197	G	A	ENST00000263629	ENSG00000085760	MTIF2	TRUE	TRUE
chr2	55254202	C	A	ENST00000263629	ENSG00000085760	MTIF2	TRUE	FALSE
chr2	55254202	C	G	ENST00000263629	ENSG00000085760	MTIF2	TRUE	FALSE
chr2	55254202	C	T	ENST00000263629	ENSG00000085760	MTIF2	TRUE	FALSE
chr2	55254203	T	A	ENST00000263629	ENSG00000085760	MTIF2	TRUE	FALSE
chr2	55254203	T	C	ENST00000263629	ENSG00000085760	MTIF2	TRUE	FALSE
chr2	55254203	T	G	ENST00000263629	ENSG00000085760	MTIF2	TRUE	FALSE
chr2	55254652	A	C	ENST00000263629	ENSG00000085760	MTIF2	TRUE	FALSE
chr2	55254652	A	G	ENST00000263629	ENSG00000085760	MTIF2	TRUE	FALSE
chr2	55254652	A	T	ENST00000263629	ENSG00000085760	MTIF2	TRUE	FALSE
chr2	55254653	C	A	ENST00000263629	ENSG00000085760	MTIF2	TRUE	FALSE
chr2	55254653	C	G	ENST00000263629	ENSG00000085760	MTIF2	TRUE	FALSE
chr2	55254653	C	T	ENST00000263629	ENSG00000085760	MTIF2	TRUE	FALSE
chr2	55254658	T	A	ENST00000263629	ENSG00000085760	MTIF2	TRUE	TRUE
chr2	55254670	T	A	ENST00000263629	ENSG00000085760	MTIF2	TRUE	TRUE
chr2	55254676	T	A	ENST00000263629	ENSG00000085760	MTIF2	TRUE	TRUE
chr2	55254679	T	A	ENST00000263629	ENSG00000085760	MTIF2	TRUE	TRUE
chr2	55254685	T	A	ENST00000263629	ENSG00000085760	MTIF2	TRUE	TRUE
chr2	55254691	G	A	ENST00000263629	ENSG00000085760	MTIF2	TRUE	TRUE
chr2	55254694	T	A	ENST00000263629	ENSG00000085760	MTIF2
chr2	55254696	A	C	ENST00000263629	ENSG00000085760	MTIF2	TRUE	TRUE
chr2	55254696	A	T	ENST00000263629	ENSG00000085760	MTIF2	TRUE	TRUE
chr2	55254700	T	A	ENST00000263629	ENSG00000085760	MTIF2	TRUE	TRUE
chr2	55254704	C	T	ENST00000263629	ENSG00000085760	MTIF2	TRUE	TRUE
chr2	55254705	C	T	ENST00000263629	ENSG00000085760	MTIF2	TRUE	TRUE
chr2	55254709	T	A	ENST00000263629	ENSG00000085760	MTIF2	TRUE	TRUE
chr2	55254711	A	C	ENST00000263629	ENSG00000085760	MTIF2	TRUE	TRUE
chr2	55254711	A	T	ENST00000263629	ENSG00000085760	MTIF2	TRUE	TRUE
chr2	55254715	T	A	ENST00000263629	ENSG00000085760	MTIF2	TRUE	TRUE
chr2	55254727	T	A	ENST00000263629	ENSG00000085760	MTIF2	TRUE	TRUE
chr2	55254739	C	A	ENST00000263629	ENSG00000085760	MTIF2	TRUE	TRUE
chr2	55254742	T	A	ENST00000263629	ENSG00000085760	MTIF2	TRUE	TRUE
chr2	55254746	C	T	ENST00000263629	ENSG00000085760	MTIF2	TRUE	TRUE
chr2	55254747	C	T	ENST00000263629	ENSG00000085760	MTIF2	TRUE	TRUE
chr2	55254754	C	A	ENST00000263629	ENSG00000085760	MTIF2	TRUE	TRUE
chr2	55254759	A	C	ENST00000263629	ENSG00000085760	MTIF2	TRUE	TRUE
chr2	55254759	A	T	ENST00000263629	ENSG00000085760	MTIF2	TRUE	TRUE
chr2	55254765	G	C	ENST00000263629	ENSG00000085760	MTIF2	TRUE	TRUE
chr2	55254765	G	T	ENST00000263629	ENSG00000085760	MTIF2	TRUE	TRUE
chr2	55254775	C	A	ENST00000263629	ENSG00000085760	MTIF2	TRUE	TRUE
chr2	55254780	G	C	ENST00000263629	ENSG00000085760	MTIF2	TRUE	TRUE
chr2	55254780	G	T	ENST00000263629	ENSG00000085760	MTIF2	TRUE	TRUE
chr2	55254804	A	T	ENST00000263629	ENSG00000085760	MTIF2	TRUE	TRUE
chr2	55254807	A	C	ENST00000263629	ENSG00000085760	MTIF2	TRUE	TRUE
chr2	55254807	A	T	ENST00000263629	ENSG00000085760	MTIF2	TRUE	TRUE
chr2	55254814	C	A	ENST00000263629	ENSG00000085760	MTIF2	TRUE	TRUE
chr2	55254815	A	C	ENST00000263629	ENSG00000085760	MTIF2	TRUE	TRUE
chr2	55254815	A	T	ENST00000263629	ENSG00000085760	MTIF2	TRUE	TRUE
chr2	55254821	A	C	ENST00000263629	ENSG00000085760	MTIF2	TRUE	TRUE
chr2	55254821	A	T	ENST00000263629	ENSG00000085760	MTIF2	TRUE	TRUE
chr2	55254826	C	A	ENST00000263629	ENSG00000085760	MTIF2	TRUE	FALSE
chr2	55254826	C	G	ENST00000263629	ENSG00000085760	MTIF2	TRUE	FALSE
chr2	55254826	C	T	ENST00000263629	ENSG00000085760	MTIF2	TRUE	FALSE
chr2	55254827	T	A	ENST00000263629	ENSG00000085760	MTIF2	TRUE	FALSE
chr2	55254827	T	C	ENST00000263629	ENSG00000085760	MTIF2	TRUE	FALSE
chr2	55254827	T	G	ENST00000263629	ENSG00000085760	MTIF2	TRUE	FALSE
chr2	55262314	A	C	ENST00000263629	ENSG00000085760	MTIF2	TRUE	FALSE
chr2	55262314	A	G	ENST00000263629	ENSG00000085760	MTIF2	FALSE	FALSE
chr2	55262314	A	T	ENST00000263629	ENSG00000085760	MTIF2	TRUE	FALSE
chr2	55262315	C	A	ENST00000263629	ENSG00000085760	MTIF2	TRUE	FALSE
chr2	55262315	C	G	ENST00000263629	ENSG00000085760	MTIF2	TRUE	FALSE
chr2	55262315	C	T	ENST00000263629	ENSG00000085760	MTIF2	TRUE	FALSE
chr2	55262325	T	A	ENST00000263629	ENSG00000085760	MTIF2	TRUE	TRUE
chr2	55262328	C	A	ENST00000263629	ENSG00000085760	MTIF2	TRUE	TRUE
chr2	55262346	C	A	ENST00000263629	ENSG00000085760	MTIF2	TRUE	TRUE
chr2	55262349	C	A	ENST00000263629	ENSG00000085760	MTIF2	TRUE	TRUE
chr2	55262361	C	A	ENST00000263629	ENSG00000085760	MTIF2	TRUE	TRUE
chr2	55262365	C	T	ENST00000263629	ENSG00000085760	MTIF2	TRUE	TRUE
chr2	55262366	C	T	ENST00000263629	ENSG00000085760	MTIF2	TRUE	TRUE
chr2	55262373	C	A	ENST00000263629	ENSG00000085760	MTIF2	TRUE	TRUE
chr2	55262382	T	A	ENST00000263629	ENSG00000085760	MTIF2	TRUE	TRUE
chr2	55262385	T	A	ENST00000263629	ENSG00000085760	MTIF2	TRUE	TRUE
chr2	55262391	T	A	ENST00000263629	ENSG00000085760	MTIF2	TRUE	TRUE
chr2	55262396	G	C	ENST00000263629	ENSG00000085760	MTIF2	TRUE	TRUE
chr2	55262396	G	T	ENST00000263629	ENSG00000085760	MTIF2	TRUE	TRUE
chr2	55262402	A	C	ENST00000263629	ENSG00000085760	MTIF2	TRUE	TRUE
chr2	55262402	A	T	ENST00000263629	ENSG00000085760	MTIF2	TRUE	TRUE
chr2	55262406	G	A	ENST00000263629	ENSG00000085760	MTIF2	TRUE	TRUE
chr2	55262412	T	A	ENST00000263629	ENSG00000085760	MTIF2	TRUE	TRUE
chr2	55262413	C	T	ENST00000263629	ENSG00000085760	MTIF2	TRUE	TRUE
chr2	55262414	C	T	ENST00000263629	ENSG00000085760	MTIF2	TRUE	TRUE
chr2	55262421	C	A	ENST00000263629	ENSG00000085760	MTIF2	TRUE	TRUE
chr2	55262424	C	A	ENST00000263629	ENSG00000085760	MTIF2	TRUE	TRUE
chr2	55262427	C	A	ENST00000263629	ENSG00000085760	MTIF2	TRUE	TRUE
chr2	55262428	C	A	ENST00000263629	ENSG00000085760	MTIF2	TRUE	FALSE
chr2	55262428	C	G	ENST00000263629	ENSG00000085760	MTIF2	TRUE	FALSE
chr2	55262428	C	T	ENST00000263629	ENSG00000085760	MTIF2	TRUE	FALSE
chr2	55262429	T	A	ENST00000263629	ENSG00000085760	MTIF2	TRUE	FALSE
chr2	55262429	T	C	ENST00000263629	ENSG00000085760	MTIF2	TRUE	FALSE
chr2	55262429	T	G	ENST00000263629	ENSG00000085760	MTIF2	TRUE	FALSE
chr2	55263638	A	C	ENST00000263629	ENSG00000085760	MTIF2	FALSE	FALSE
chr2	55263638	A	G	ENST00000263629	ENSG00000085760	MTIF2	FALSE	FALSE
chr2	55263638	A	T	ENST00000263629	ENSG00000085760	MTIF2	FALSE	FALSE
chr2	55263639	C	A	ENST00000263629	ENSG00000085760	MTIF2	FALSE	FALSE
chr2	55263639	C	G	ENST00000263629	ENSG00000085760	MTIF2	FALSE	FALSE
chr2	55263639	C	T	ENST00000263629	ENSG00000085760	MTIF2	FALSE	FALSE
chr2	55263642	T	A	ENST00000263629	ENSG00000085760	MTIF2
chr2	55263645	T	A	ENST00000263629	ENSG00000085760	MTIF2
chr2	55263661	A	C	ENST00000263629	ENSG00000085760	MTIF2
chr2	55263661	A	T	ENST00000263629	ENSG00000085760	MTIF2
chr2	55263666	G	A	ENST00000263629	ENSG00000085760	MTIF2
chr2	55263671	A	C	ENST00000263629	ENSG00000085760	MTIF2
chr2	55263671	A	T	ENST00000263629	ENSG00000085760	MTIF2
chr2	55263700	C	T	ENST00000263629	ENSG00000085760	MTIF2	TRUE	TRUE
chr2	55263701	C	T	ENST00000263629	ENSG00000085760	MTIF2	TRUE	TRUE
chr2	55263706	C	T	ENST00000263629	ENSG00000085760	MTIF2	TRUE	TRUE
chr2	55263707	C	T	ENST00000263629	ENSG00000085760	MTIF2	TRUE	TRUE
chr2	55263712	A	T	ENST00000263629	ENSG00000085760	MTIF2	TRUE	TRUE
chr2	55263720	G	A	ENST00000263629	ENSG00000085760	MTIF2	TRUE	TRUE
chr2	55263727	C	T	ENST00000263629	ENSG00000085760	MTIF2	TRUE	TRUE
chr2	55263728	C	T	ENST00000263629	ENSG00000085760	MTIF2	TRUE	TRUE
chr2	55263736	G	C	ENST00000263629	ENSG00000085760	MTIF2	TRUE	TRUE
chr2	55263736	G	T	ENST00000263629	ENSG00000085760	MTIF2	TRUE	TRUE
chr2	55263746	G	C	ENST00000263629	ENSG00000085760	MTIF2	TRUE	TRUE
chr2	55263746	G	T	ENST00000263629	ENSG00000085760	MTIF2	TRUE	TRUE
chr2	55263760	C	T	ENST00000263629	ENSG00000085760	MTIF2	TRUE	TRUE
chr2	55263761	C	T	ENST00000263629	ENSG00000085760	MTIF2	TRUE	TRUE
chr2	55263765	G	A	ENST00000263629	ENSG00000085760	MTIF2	TRUE	TRUE
chr2	55263768	T	A	ENST00000263629	ENSG00000085760	MTIF2	TRUE	TRUE
chr2	55263770	A	C	ENST00000263629	ENSG00000085760	MTIF2	TRUE	TRUE
chr2	55263770	A	T	ENST00000263629	ENSG00000085760	MTIF2	TRUE	TRUE
chr2	55263777	T	A	ENST00000263629	ENSG00000085760	MTIF2	TRUE	TRUE
chr2	55263780	T	A	ENST00000263629	ENSG00000085760	MTIF2	TRUE	TRUE
chr2	55263783	G	A	ENST00000263629	ENSG00000085760	MTIF2	TRUE	TRUE
chr2	55263784	A	T	ENST00000263629	ENSG00000085760	MTIF2	TRUE	TRUE
chr2	55263801	G	A	ENST00000263629	ENSG00000085760	MTIF2	TRUE	FALSE
chr2	55263805	A	C	ENST00000263629	ENSG00000085760	MTIF2	TRUE	FALSE
chr2	55263805	A	T	ENST00000263629	ENSG00000085760	MTIF2	TRUE	FALSE
chr2	55263822	G	A	ENST00000263629	ENSG00000085760	MTIF2	FALSE	FALSE
chr2	55263827	A	T	ENST00000263629	ENSG00000085760	MTIF2	FALSE	FALSE
chr2	55263834	C	A	ENST00000263629	ENSG00000085760	MTIF2	FALSE	FALSE
chr2	55263836	A	T	ENST00000263629	ENSG00000085760	MTIF2	FALSE	FALSE
chr2	55263840	T	A	ENST00000263629	ENSG00000085760	MTIF2	FALSE	FALSE
chr2	55263849	T	A	ENST00000263629	ENSG00000085760	MTIF2	FALSE	FALSE
chr2	55263852	G	A	ENST00000263629	ENSG00000085760	MTIF2	FALSE	FALSE
chr2	55263866	C	A	ENST00000263629	ENSG00000085760	MTIF2	TRUE	FALSE
chr2	55263866	C	G	ENST00000263629	ENSG00000085760	MTIF2	TRUE	FALSE
chr2	55263866	C	T	ENST00000263629	ENSG00000085760	MTIF2	TRUE	FALSE
chr2	55263867	T	A	ENST00000263629	ENSG00000085760	MTIF2	TRUE	FALSE
chr2	55263867	T	C	ENST00000263629	ENSG00000085760	MTIF2	TRUE	FALSE
chr2	55263867	T	G	ENST00000263629	ENSG00000085760	MTIF2	TRUE	FALSE
chr2	55267567	A	C	ENST00000263629	ENSG00000085760	MTIF2	TRUE	FALSE
chr2	55267567	A	G	ENST00000263629	ENSG00000085760	MTIF2	TRUE	FALSE
chr2	55267567	A	T	ENST00000263629	ENSG00000085760	MTIF2	TRUE	FALSE
chr2	55267568	C	A	ENST00000263629	ENSG00000085760	MTIF2	TRUE	FALSE
chr2	55267568	C	G	ENST00000263629	ENSG00000085760	MTIF2	TRUE	FALSE
chr2	55267568	C	T	ENST00000263629	ENSG00000085760	MTIF2	TRUE	FALSE
chr2	55267636	C	A	ENST00000263629	ENSG00000085760	MTIF2	TRUE	FALSE
chr2	55267636	C	G	ENST00000263629	ENSG00000085760	MTIF2	TRUE	FALSE
chr2	55267636	C	T	ENST00000263629	ENSG00000085760	MTIF2	TRUE	FALSE
chr2	55267637	T	A	ENST00000263629	ENSG00000085760	MTIF2	TRUE	FALSE
chr2	55267637	T	C	ENST00000263629	ENSG00000085760	MTIF2	TRUE	FALSE
chr2	55267637	T	G	ENST00000263629	ENSG00000085760	MTIF2	TRUE	FALSE
chr2	55268576	A	C	ENST00000263629	ENSG00000085760	MTIF2	TRUE	FALSE
chr2	55268576	A	G	ENST00000263629	ENSG00000085760	MTIF2	TRUE	FALSE
chr2	55268576	A	T	ENST00000263629	ENSG00000085760	MTIF2	TRUE	FALSE
chr2	55268577	C	A	ENST00000263629	ENSG00000085760	MTIF2	TRUE	FALSE
chr2	55268577	C	G	ENST00000263629	ENSG00000085760	MTIF2	TRUE	FALSE
chr2	55268577	C	T	ENST00000263629	ENSG00000085760	MTIF2	TRUE	FALSE
chr2	55268740	C	A	ENST00000263629	ENSG00000085760	MTIF2	TRUE	FALSE
chr2	55268740	C	G	ENST00000263629	ENSG00000085760	MTIF2	TRUE	FALSE
chr2	55268740	C	T	ENST00000263629	ENSG00000085760	MTIF2	TRUE	FALSE
chr2	55268741	T	A	ENST00000263629	ENSG00000085760	MTIF2	TRUE	FALSE
chr2	55268741	T	C	ENST00000263629	ENSG00000085760	MTIF2	TRUE	FALSE
chr2	55268741	T	G	ENST00000263629	ENSG00000085760	MTIF2	TRUE	FALSE
chr2	55269167	A	C	ENST00000263629	ENSG00000085760	MTIF2	FALSE	FALSE
chr2	55269167	A	G	ENST00000263629	ENSG00000085760	MTIF2	FALSE	FALSE
chr2	55269167	A	T	ENST00000263629	ENSG00000085760	MTIF2	FALSE	FALSE
chr2	55269168	C	A	ENST00000263629	ENSG00000085760	MTIF2	FALSE	FALSE
chr2	55269168	C	G	ENST00000263629	ENSG00000085760	MTIF2	FALSE	FALSE
chr2	55269168	C	T	ENST00000263629	ENSG00000085760	MTIF2	FALSE	FALSE
chr2	55291165	C	A	ENST00000436346	ENSG00000115355	CCDC88A	FALSE	FALSE
chr2	55291165	C	G	ENST00000436346	ENSG00000115355	CCDC88A	FALSE	FALSE
chr2	55291165	C	T	ENST00000436346	ENSG00000115355	CCDC88A	FALSE	FALSE
chr2	55291166	T	A	ENST00000436346	ENSG00000115355	CCDC88A	FALSE	FALSE
chr2	55291166	T	C	ENST00000436346	ENSG00000115355	CCDC88A	FALSE	FALSE
chr2	55291166	T	G	ENST00000436346	ENSG00000115355	CCDC88A	FALSE	FALSE
chr2	55291674	A	C	ENST00000436346	ENSG00000115355	CCDC88A	TRUE	FALSE
chr2	55291674	A	G	ENST00000436346	ENSG00000115355	CCDC88A	TRUE	FALSE
chr2	55291674	A	T	ENST00000436346	ENSG00000115355	CCDC88A	TRUE	FALSE
chr2	55291675	C	A	ENST00000436346	ENSG00000115355	CCDC88A	TRUE	FALSE
chr2	55291675	C	G	ENST00000436346	ENSG00000115355	CCDC88A	TRUE	FALSE
chr2	55291675	C	T	ENST00000436346	ENSG00000115355	CCDC88A	TRUE	FALSE
chr2	55291722	G	A	ENST00000436346	ENSG00000115355	CCDC88A	FALSE	FALSE
chr2	55291725	G	A	ENST00000436346	ENSG00000115355	CCDC88A	FALSE	FALSE
chr2	55291728	C	A	ENST00000436346	ENSG00000115355	CCDC88A	FALSE	FALSE
chr2	55291743	T	A	ENST00000436346	ENSG00000115355	CCDC88A	FALSE	FALSE
chr2	55291745	G	C	ENST00000436346	ENSG00000115355	CCDC88A	FALSE	FALSE
chr2	55291745	G	T	ENST00000436346	ENSG00000115355	CCDC88A	FALSE	FALSE
chr2	55291752	T	A	ENST00000436346	ENSG00000115355	CCDC88A	FALSE	FALSE
chr2	55291758	C	A	ENST00000436346	ENSG00000115355	CCDC88A	FALSE	FALSE
chr2	55291761	G	A	ENST00000436346	ENSG00000115355	CCDC88A	FALSE	FALSE
chr2	55291767	T	A	ENST00000436346	ENSG00000115355	CCDC88A	FALSE	FALSE
chr2	55291776	C	A	ENST00000436346	ENSG00000115355	CCDC88A	TRUE	FALSE
chr2	55291776	C	G	ENST00000436346	ENSG00000115355	CCDC88A	TRUE	FALSE
chr2	55291776	C	T	ENST00000436346	ENSG00000115355	CCDC88A	TRUE	FALSE
chr2	55291777	T	A	ENST00000436346	ENSG00000115355	CCDC88A	TRUE	FALSE
chr2	55291777	T	C	ENST00000436346	ENSG00000115355	CCDC88A	TRUE	FALSE
chr2	55291777	T	G	ENST00000436346	ENSG00000115355	CCDC88A	TRUE	FALSE
chr2	55295595	A	C	ENST00000436346	ENSG00000115355	CCDC88A	TRUE	FALSE
chr2	55295595	A	G	ENST00000436346	ENSG00000115355	CCDC88A	TRUE	FALSE
chr2	55295595	A	T	ENST00000436346	ENSG00000115355	CCDC88A	TRUE	FALSE
chr2	55295596	C	A	ENST00000436346	ENSG00000115355	CCDC88A	TRUE	FALSE
chr2	55295596	C	G	ENST00000436346	ENSG00000115355	CCDC88A	TRUE	FALSE
chr2	55295596	C	T	ENST00000436346	ENSG00000115355	CCDC88A	TRUE	FALSE
chr2	55295638	G	C	ENST00000436346	ENSG00000115355	CCDC88A	FALSE	FALSE
chr2	55295638	G	T	ENST00000436346	ENSG00000115355	CCDC88A	FALSE	FALSE
chr2	55295647	G	C	ENST00000436346	ENSG00000115355	CCDC88A	FALSE	FALSE
chr2	55295647	G	T	ENST00000436346	ENSG00000115355	CCDC88A	FALSE	FALSE
chr2	55295660	T	A	ENST00000436346	ENSG00000115355	CCDC88A	TRUE	TRUE
chr2	55295669	T	A	ENST00000436346	ENSG00000115355	CCDC88A	TRUE	TRUE
chr2	55295674	A	T	ENST00000436346	ENSG00000115355	CCDC88A	TRUE	TRUE
chr2	55295699	G	A	ENST00000436346	ENSG00000115355	CCDC88A	TRUE	TRUE
chr2	55295708	C	A	ENST00000436346	ENSG00000115355	CCDC88A	TRUE	TRUE
chr2	55295711	C	A	ENST00000436346	ENSG00000115355	CCDC88A	TRUE	TRUE
chr2	55295719	G	C	ENST00000436346	ENSG00000115355	CCDC88A	TRUE	TRUE
chr2	55295719	G	T	ENST00000436346	ENSG00000115355	CCDC88A	TRUE	TRUE
chr2	55295743	A	C	ENST00000436346	ENSG00000115355	CCDC88A	TRUE	TRUE
chr2	55295743	A	T	ENST00000436346	ENSG00000115355	CCDC88A	TRUE	TRUE
chr2	55295751	A	C	ENST00000436346	ENSG00000115355	CCDC88A	TRUE	TRUE
chr2	55295751	A	T	ENST00000436346	ENSG00000115355	CCDC88A	TRUE	TRUE
chr2	55295768	T	A	ENST00000436346	ENSG00000115355	CCDC88A	TRUE	TRUE
chr2	55295770	G	C	ENST00000436346	ENSG00000115355	CCDC88A	TRUE	TRUE
chr2	55295770	G	T	ENST00000436346	ENSG00000115355	CCDC88A	TRUE	TRUE
chr2	55295774	G	A	ENST00000436346	ENSG00000115355	CCDC88A	TRUE	TRUE
chr2	55295777	G	A	ENST00000436346	ENSG00000115355	CCDC88A	TRUE	TRUE
chr2	55295779	G	C	ENST00000436346	ENSG00000115355	CCDC88A	TRUE	TRUE
chr2	55295779	G	T	ENST00000436346	ENSG00000115355	CCDC88A	TRUE	TRUE
chr2	55295792	C	A	ENST00000436346	ENSG00000115355	CCDC88A	TRUE	TRUE
chr2	55295795	T	A	ENST00000436346	ENSG00000115355	CCDC88A	TRUE	TRUE
chr2	55295800	A	C	ENST00000436346	ENSG00000115355	CCDC88A	TRUE	TRUE
chr2	55295800	A	T	ENST00000436346	ENSG00000115355	CCDC88A	TRUE	TRUE
chr2	55295804	T	A	ENST00000436346	ENSG00000115355	CCDC88A	TRUE	TRUE
chr2	55295810	T	A	ENST00000436346	ENSG00000115355	CCDC88A	TRUE	TRUE
chr2	55295813	C	A	ENST00000436346	ENSG00000115355	CCDC88A	TRUE	TRUE
chr2	55295816	G	A	ENST00000436346	ENSG00000115355	CCDC88A	TRUE	TRUE
chr2	55295834	T	A	ENST00000436346	ENSG00000115355	CCDC88A	TRUE	TRUE
chr2	55295837	C	A	ENST00000436346	ENSG00000115355	CCDC88A	TRUE	TRUE
chr2	55295853	G	C	ENST00000436346	ENSG00000115355	CCDC88A	TRUE	TRUE
chr2	55295853	G	T	ENST00000436346	ENSG00000115355	CCDC88A	TRUE	TRUE
chr2	55295864	C	A	ENST00000436346	ENSG00000115355	CCDC88A	TRUE	TRUE
chr2	55295870	T	A	ENST00000436346	ENSG00000115355	CCDC88A	TRUE	TRUE
chr2	55295873	G	A	ENST00000436346	ENSG00000115355	CCDC88A	TRUE	TRUE
chr2	55295885	T	A	ENST00000436346	ENSG00000115355	CCDC88A	TRUE	TRUE
chr2	55295887	A	T	ENST00000436346	ENSG00000115355	CCDC88A	TRUE	TRUE
chr2	55295894	C	A	ENST00000436346	ENSG00000115355	CCDC88A	TRUE	TRUE
chr2	55295900	T	A	ENST00000436346	ENSG00000115355	CCDC88A	TRUE	TRUE
chr2	55295912	T	A	ENST00000436346	ENSG00000115355	CCDC88A	TRUE	TRUE
chr2	55295916	A	C	ENST00000436346	ENSG00000115355	CCDC88A	TRUE	TRUE
chr2	55295916	A	T	ENST00000436346	ENSG00000115355	CCDC88A	TRUE	TRUE
chr2	55295936	T	A	ENST00000436346	ENSG00000115355	CCDC88A	TRUE	TRUE
chr2	55295939	C	A	ENST00000436346	ENSG00000115355	CCDC88A	TRUE	TRUE
chr2	55295947	G	C	ENST00000436346	ENSG00000115355	CCDC88A	TRUE	TRUE
chr2	55295947	G	T	ENST00000436346	ENSG00000115355	CCDC88A	TRUE	TRUE
chr2	55295961	A	T	ENST00000436346	ENSG00000115355	CCDC88A	TRUE	TRUE
chr2	55295975	T	A	ENST00000436346	ENSG00000115355	CCDC88A	TRUE	TRUE
chr2	55295981	T	A	ENST00000436346	ENSG00000115355	CCDC88A	TRUE	TRUE
chr2	55295984	C	A	ENST00000436346	ENSG00000115355	CCDC88A	TRUE	TRUE
chr2	55295986	A	T	ENST00000436346	ENSG00000115355	CCDC88A	TRUE	TRUE
chr2	55296007	A	T	ENST00000436346	ENSG00000115355	CCDC88A	TRUE	TRUE
chr2	55296014	T	A	ENST00000436346	ENSG00000115355	CCDC88A	TRUE	TRUE
chr2	55296023	C	A	ENST00000436346	ENSG00000115355	CCDC88A	TRUE	TRUE
chr2	55296028	A	C	ENST00000436346	ENSG00000115355	CCDC88A	TRUE	TRUE
chr2	55296028	A	T	ENST00000436346	ENSG00000115355	CCDC88A	TRUE	TRUE
chr2	55296038	C	A	ENST00000436346	ENSG00000115355	CCDC88A	TRUE	TRUE
chr2	55296041	G	A	ENST00000436346	ENSG00000115355	CCDC88A	TRUE	TRUE
chr2	55296046	G	C	ENST00000436346	ENSG00000115355	CCDC88A	TRUE	TRUE
chr2	55296046	G	T	ENST00000436346	ENSG00000115355	CCDC88A	TRUE	TRUE
chr2	55296053	T	A	ENST00000436346	ENSG00000115355	CCDC88A	TRUE	TRUE
chr2	55296057	C	A	ENST00000436346	ENSG00000115355	CCDC88A	TRUE	FALSE
chr2	55296057	C	G	ENST00000436346	ENSG00000115355	CCDC88A	TRUE	FALSE
chr2	55296057	C	T	ENST00000436346	ENSG00000115355	CCDC88A	TRUE	FALSE
chr2	55296058	T	A	ENST00000436346	ENSG00000115355	CCDC88A	TRUE	FALSE
chr2	55296058	T	C	ENST00000436346	ENSG00000115355	CCDC88A	TRUE	FALSE
chr2	55296058	T	G	ENST00000436346	ENSG00000115355	CCDC88A	TRUE	FALSE
chr2	55296256	A	C	ENST00000436346	ENSG00000115355	CCDC88A	TRUE	FALSE
chr2	55296256	A	G	ENST00000436346	ENSG00000115355	CCDC88A	TRUE	FALSE
chr2	55296256	A	T	ENST00000436346	ENSG00000115355	CCDC88A	TRUE	FALSE
chr2	55296257	C	A	ENST00000436346	ENSG00000115355	CCDC88A	TRUE	FALSE
chr2	55296257	C	G	ENST00000436346	ENSG00000115355	CCDC88A	TRUE	FALSE
chr2	55296257	C	T	ENST00000436346	ENSG00000115355	CCDC88A	TRUE	FALSE
chr2	55296260	G	A	ENST00000436346	ENSG00000115355	CCDC88A	TRUE	TRUE
chr2	55296265	G	C	ENST00000436346	ENSG00000115355	CCDC88A	TRUE	TRUE
chr2	55296265	G	T	ENST00000436346	ENSG00000115355	CCDC88A	TRUE	TRUE
chr2	55296275	T	A	ENST00000436346	ENSG00000115355	CCDC88A	TRUE	TRUE
chr2	55296284	C	A	ENST00000436346	ENSG00000115355	CCDC88A	TRUE	TRUE
chr2	55296287	C	A	ENST00000436346	ENSG00000115355	CCDC88A	TRUE	TRUE
chr2	55296289	A	T	ENST00000436346	ENSG00000115355	CCDC88A	TRUE	TRUE
chr2	55296296	G	A	ENST00000436346	ENSG00000115355	CCDC88A	TRUE	TRUE
chr2	55296299	G	A	ENST00000436346	ENSG00000115355	CCDC88A	TRUE	TRUE
chr2	55296314	C	A	ENST00000436346	ENSG00000115355	CCDC88A	TRUE	TRUE
chr2	55296320	C	A	ENST00000436346	ENSG00000115355	CCDC88A	TRUE	TRUE
chr2	55296335	T	A	ENST00000436346	ENSG00000115355	CCDC88A	TRUE	TRUE
chr2	55296341	T	A	ENST00000436346	ENSG00000115355	CCDC88A	TRUE	TRUE
chr2	55296350	G	A	ENST00000436346	ENSG00000115355	CCDC88A	TRUE	TRUE
chr2	55296356	C	A	ENST00000436346	ENSG00000115355	CCDC88A	TRUE	TRUE
chr2	55296365	C	A	ENST00000436346	ENSG00000115355	CCDC88A	TRUE	TRUE
chr2	55296374	T	A	ENST00000436346	ENSG00000115355	CCDC88A	TRUE	TRUE
chr2	55296380	G	A	ENST00000436346	ENSG00000115355	CCDC88A	TRUE	TRUE
chr2	55296394	G	C	ENST00000436346	ENSG00000115355	CCDC88A	TRUE	TRUE
chr2	55296394	G	T	ENST00000436346	ENSG00000115355	CCDC88A	TRUE	TRUE
chr2	55296398	T	A	ENST00000436346	ENSG00000115355	CCDC88A	TRUE	TRUE
chr2	55296404	G	A	ENST00000436346	ENSG00000115355	CCDC88A	TRUE	TRUE
chr2	55296407	T	A	ENST00000436346	ENSG00000115355	CCDC88A	TRUE	TRUE
chr2	55296410	T	A	ENST00000436346	ENSG00000115355	CCDC88A	TRUE	TRUE
chr2	55296412	A	T	ENST00000436346	ENSG00000115355	CCDC88A	TRUE	TRUE
chr2	55296414	G	C	ENST00000436346	ENSG00000115355	CCDC88A	TRUE	TRUE
chr2	55296414	G	T	ENST00000436346	ENSG00000115355	CCDC88A	TRUE	TRUE
chr2	55296419	G	A	ENST00000436346	ENSG00000115355	CCDC88A	TRUE	TRUE
chr2	55296444	C	T	ENST00000436346	ENSG00000115355	CCDC88A	TRUE	TRUE
chr2	55296445	C	T	ENST00000436346	ENSG00000115355	CCDC88A	TRUE	TRUE
chr2	55296452	C	A	ENST00000436346	ENSG00000115355	CCDC88A	TRUE	TRUE
chr2	55296476	C	A	ENST00000436346	ENSG00000115355	CCDC88A	TRUE	TRUE
chr2	55296479	C	A	ENST00000436346	ENSG00000115355	CCDC88A	TRUE	TRUE
chr2	55296494	G	A	ENST00000436346	ENSG00000115355	CCDC88A	TRUE	TRUE
chr2	55296506	G	A	ENST00000436346	ENSG00000115355	CCDC88A	TRUE	TRUE
chr2	55296524	C	A	ENST00000436346	ENSG00000115355	CCDC88A	TRUE	FALSE
chr2	55296524	C	G	ENST00000436346	ENSG00000115355	CCDC88A	TRUE	FALSE
chr2	55296524	C	T	ENST00000436346	ENSG00000115355	CCDC88A	TRUE	FALSE
chr2	55296525	T	A	ENST00000436346	ENSG00000115355	CCDC88A	TRUE	FALSE
chr2	55296525	T	C	ENST00000436346	ENSG00000115355	CCDC88A	TRUE	FALSE
chr2	55296525	T	G	ENST00000436346	ENSG00000115355	CCDC88A	TRUE	FALSE
chr2	55299837	A	C	ENST00000436346	ENSG00000115355	CCDC88A	TRUE	FALSE
chr2	55299837	A	G	ENST00000436346	ENSG00000115355	CCDC88A	TRUE	FALSE
chr2	55299837	A	T	ENST00000436346	ENSG00000115355	CCDC88A	TRUE	FALSE
chr2	55299838	C	A	ENST00000436346	ENSG00000115355	CCDC88A	TRUE	FALSE
chr2	55299838	C	G	ENST00000436346	ENSG00000115355	CCDC88A	TRUE	FALSE
chr2	55299838	C	T	ENST00000436346	ENSG00000115355	CCDC88A	TRUE	FALSE
chr2	55299842	T	A	ENST00000436346	ENSG00000115355	CCDC88A	TRUE	TRUE
chr2	55299848	C	A	ENST00000436346	ENSG00000115355	CCDC88A	TRUE	TRUE
chr2	55299856	G	C	ENST00000436346	ENSG00000115355	CCDC88A	TRUE	TRUE
chr2	55299856	G	T	ENST00000436346	ENSG00000115355	CCDC88A	TRUE	TRUE
chr2	55299890	T	A	ENST00000436346	ENSG00000115355	CCDC88A	TRUE	TRUE
chr2	55299914	T	A	ENST00000436346	ENSG00000115355	CCDC88A	TRUE	TRUE
chr2	55299916	G	C	ENST00000436346	ENSG00000115355	CCDC88A	TRUE	TRUE
chr2	55299916	G	T	ENST00000436346	ENSG00000115355	CCDC88A	TRUE	TRUE
chr2	55299920	C	A	ENST00000436346	ENSG00000115355	CCDC88A	TRUE	FALSE
chr2	55299920	C	G	ENST00000436346	ENSG00000115355	CCDC88A	TRUE	FALSE
chr2	55299920	C	T	ENST00000436346	ENSG00000115355	CCDC88A	TRUE	FALSE
chr2	55299921	T	A	ENST00000436346	ENSG00000115355	CCDC88A	TRUE	FALSE
chr2	55299921	T	C	ENST00000436346	ENSG00000115355	CCDC88A	TRUE	FALSE
chr2	55299921	T	G	ENST00000436346	ENSG00000115355	CCDC88A	TRUE	FALSE
chr2	55301204	A	C	ENST00000436346	ENSG00000115355	CCDC88A	TRUE	FALSE
chr2	55301204	A	G	ENST00000436346	ENSG00000115355	CCDC88A	TRUE	FALSE
chr2	55301204	A	T	ENST00000436346	ENSG00000115355	CCDC88A	TRUE	FALSE
chr2	55301205	C	A	ENST00000436346	ENSG00000115355	CCDC88A	TRUE	FALSE
chr2	55301205	C	G	ENST00000436346	ENSG00000115355	CCDC88A	TRUE	FALSE
chr2	55301205	C	T	ENST00000436346	ENSG00000115355	CCDC88A	TRUE	FALSE
chr2	55301215	T	A	ENST00000436346	ENSG00000115355	CCDC88A	TRUE	TRUE
chr2	55301217	G	C	ENST00000436346	ENSG00000115355	CCDC88A	TRUE	TRUE
chr2	55301217	G	T	ENST00000436346	ENSG00000115355	CCDC88A	TRUE	TRUE
chr2	55301221	C	A	ENST00000436346	ENSG00000115355	CCDC88A	TRUE	TRUE
chr2	55301248	G	A	ENST00000436346	ENSG00000115355	CCDC88A	TRUE	TRUE
chr2	55301263	C	A	ENST00000436346	ENSG00000115355	CCDC88A	TRUE	TRUE
chr2	55301278	C	A	ENST00000436346	ENSG00000115355	CCDC88A	TRUE	FALSE
chr2	55301278	C	G	ENST00000436346	ENSG00000115355	CCDC88A	TRUE	FALSE
chr2	55301278	C	T	ENST00000436346	ENSG00000115355	CCDC88A	TRUE	FALSE
chr2	55301279	T	A	ENST00000436346	ENSG00000115355	CCDC88A	TRUE	FALSE
chr2	55301279	T	C	ENST00000436346	ENSG00000115355	CCDC88A	TRUE	FALSE
chr2	55301279	T	G	ENST00000436346	ENSG00000115355	CCDC88A	TRUE	FALSE
chr2	55301870	A	C	ENST00000436346	ENSG00000115355	CCDC88A	TRUE	FALSE
chr2	55301870	A	G	ENST00000436346	ENSG00000115355	CCDC88A	TRUE	FALSE
chr2	55301870	A	T	ENST00000436346	ENSG00000115355	CCDC88A	TRUE	FALSE
chr2	55301871	C	A	ENST00000436346	ENSG00000115355	CCDC88A	TRUE	FALSE
chr2	55301871	C	G	ENST00000436346	ENSG00000115355	CCDC88A	TRUE	FALSE
chr2	55301871	C	T	ENST00000436346	ENSG00000115355	CCDC88A	TRUE	FALSE
chr2	55301875	T	A	ENST00000436346	ENSG00000115355	CCDC88A	TRUE	TRUE
chr2	55301886	A	T	ENST00000436346	ENSG00000115355	CCDC88A	TRUE	TRUE
chr2	55301890	G	A	ENST00000436346	ENSG00000115355	CCDC88A	TRUE	TRUE
chr2	55301893	T	A	ENST00000436346	ENSG00000115355	CCDC88A	TRUE	TRUE
chr2	55301899	T	A	ENST00000436346	ENSG00000115355	CCDC88A	TRUE	TRUE
chr2	55301925	G	C	ENST00000436346	ENSG00000115355	CCDC88A	TRUE	TRUE
chr2	55301925	G	T	ENST00000436346	ENSG00000115355	CCDC88A	TRUE	TRUE
chr2	55301962	C	A	ENST00000436346	ENSG00000115355	CCDC88A	TRUE	TRUE
chr2	55301964	A	T	ENST00000436346	ENSG00000115355	CCDC88A	TRUE	TRUE
chr2	55301968	C	A	ENST00000436346	ENSG00000115355	CCDC88A	TRUE	TRUE
chr2	55301971	T	A	ENST00000436346	ENSG00000115355	CCDC88A	TRUE	TRUE
chr2	55301974	T	A	ENST00000436346	ENSG00000115355	CCDC88A	TRUE	TRUE
chr2	55301980	T	A	ENST00000436346	ENSG00000115355	CCDC88A	TRUE	TRUE
chr2	55301988	G	C	ENST00000436346	ENSG00000115355	CCDC88A	TRUE	TRUE
chr2	55301988	G	T	ENST00000436346	ENSG00000115355	CCDC88A	TRUE	TRUE
chr2	55302007	C	A	ENST00000436346	ENSG00000115355	CCDC88A	TRUE	TRUE
chr2	55302009	A	T	ENST00000436346	ENSG00000115355	CCDC88A	TRUE	TRUE
chr2	55302016	C	A	ENST00000436346	ENSG00000115355	CCDC88A	TRUE	TRUE
chr2	55302029	C	T	ENST00000436346	ENSG00000115355	CCDC88A	TRUE	TRUE
chr2	55302030	C	T	ENST00000436346	ENSG00000115355	CCDC88A	TRUE	TRUE
chr2	55302034	G	A	ENST00000436346	ENSG00000115355	CCDC88A	TRUE	TRUE
chr2	55302037	C	A	ENST00000436346	ENSG00000115355	CCDC88A	TRUE	TRUE
chr2	55302055	G	A	ENST00000436346	ENSG00000115355	CCDC88A	TRUE	TRUE
chr2	55302073	C	A	ENST00000436346	ENSG00000115355	CCDC88A	TRUE	FALSE
chr2	55302073	C	G	ENST00000436346	ENSG00000115355	CCDC88A	TRUE	FALSE
chr2	55302073	C	T	ENST00000436346	ENSG00000115355	CCDC88A	TRUE	FALSE
chr2	55302074	T	A	ENST00000436346	ENSG00000115355	CCDC88A	TRUE	FALSE
chr2	55302074	T	C	ENST00000436346	ENSG00000115355	CCDC88A	TRUE	FALSE
chr2	55302074	T	G	ENST00000436346	ENSG00000115355	CCDC88A	TRUE	FALSE
chr2	55303067	A	C	ENST00000436346	ENSG00000115355	CCDC88A	TRUE	FALSE
chr2	55303067	A	G	ENST00000436346	ENSG00000115355	CCDC88A	TRUE	FALSE
chr2	55303067	A	T	ENST00000436346	ENSG00000115355	CCDC88A	TRUE	FALSE
chr2	55303068	C	A	ENST00000436346	ENSG00000115355	CCDC88A	TRUE	FALSE
chr2	55303068	C	G	ENST00000436346	ENSG00000115355	CCDC88A	TRUE	FALSE
chr2	55303068	C	T	ENST00000436346	ENSG00000115355	CCDC88A	TRUE	FALSE
chr2	55303082	G	C	ENST00000436346	ENSG00000115355	CCDC88A	TRUE	TRUE
chr2	55303082	G	T	ENST00000436346	ENSG00000115355	CCDC88A	TRUE	TRUE
chr2	55303085	G	T	ENST00000436346	ENSG00000115355	CCDC88A	TRUE	TRUE
chr2	55303093	T	A	ENST00000436346	ENSG00000115355	CCDC88A	TRUE	TRUE
chr2	55303099	T	A	ENST00000436346	ENSG00000115355	CCDC88A	TRUE	TRUE
chr2	55303105	T	A	ENST00000436346	ENSG00000115355	CCDC88A	TRUE	TRUE
chr2	55303111	T	A	ENST00000436346	ENSG00000115355	CCDC88A	TRUE	TRUE
chr2	55303117	T	A	ENST00000436346	ENSG00000115355	CCDC88A	TRUE	TRUE
chr2	55303125	A	T	ENST00000436346	ENSG00000115355	CCDC88A	TRUE	TRUE
chr2	55303138	T	A	ENST00000436346	ENSG00000115355	CCDC88A	TRUE	TRUE
chr2	55303141	T	A	ENST00000436346	ENSG00000115355	CCDC88A	TRUE	TRUE
chr2	55303153	C	A	ENST00000436346	ENSG00000115355	CCDC88A	FALSE	FALSE
chr2	55303153	C	G	ENST00000436346	ENSG00000115355	CCDC88A	FALSE	FALSE
chr2	55303153	C	T	ENST00000436346	ENSG00000115355	CCDC88A	FALSE	FALSE
chr2	55303154	T	A	ENST00000436346	ENSG00000115355	CCDC88A	FALSE	FALSE
chr2	55303154	T	C	ENST00000436346	ENSG00000115355	CCDC88A	TRUE	FALSE
chr2	55303154	T	G	ENST00000436346	ENSG00000115355	CCDC88A	FALSE	FALSE
chr2	55308807	A	C	ENST00000436346	ENSG00000115355	CCDC88A	TRUE	FALSE
chr2	55308807	A	G	ENST00000436346	ENSG00000115355	CCDC88A	TRUE	FALSE
chr2	55308807	A	T	ENST00000436346	ENSG00000115355	CCDC88A	TRUE	FALSE
chr2	55308808	C	A	ENST00000436346	ENSG00000115355	CCDC88A	TRUE	FALSE
chr2	55308808	C	G	ENST00000436346	ENSG00000115355	CCDC88A	TRUE	FALSE
chr2	55308808	C	T	ENST00000436346	ENSG00000115355	CCDC88A	TRUE	FALSE
chr2	55308818	T	A	ENST00000436346	ENSG00000115355	CCDC88A	TRUE	TRUE
chr2	55308821	T	A	ENST00000436346	ENSG00000115355	CCDC88A	TRUE	TRUE
chr2	55308829	A	T	ENST00000436346	ENSG00000115355	CCDC88A	TRUE	TRUE
chr2	55308836	G	A	ENST00000436346	ENSG00000115355	CCDC88A	TRUE	TRUE
chr2	55308845	C	A	ENST00000436346	ENSG00000115355	CCDC88A	TRUE	TRUE
chr2	55308847	A	C	ENST00000436346	ENSG00000115355	CCDC88A	TRUE	TRUE
chr2	55308847	A	T	ENST00000436346	ENSG00000115355	CCDC88A	TRUE	TRUE
chr2	55308856	G	C	ENST00000436346	ENSG00000115355	CCDC88A	TRUE	TRUE
chr2	55308856	G	T	ENST00000436346	ENSG00000115355	CCDC88A	TRUE	TRUE
chr2	55308865	G	C	ENST00000436346	ENSG00000115355	CCDC88A	TRUE	TRUE
chr2	55308865	G	T	ENST00000436346	ENSG00000115355	CCDC88A	TRUE	TRUE
chr2	55308878	G	A	ENST00000436346	ENSG00000115355	CCDC88A	TRUE	TRUE
chr2	55308887	G	A	ENST00000436346	ENSG00000115355	CCDC88A	TRUE	TRUE
chr2	55308899	G	A	ENST00000436346	ENSG00000115355	CCDC88A	TRUE	TRUE
chr2	55308908	C	A	ENST00000436346	ENSG00000115355	CCDC88A	TRUE	TRUE
chr2	55308911	C	A	ENST00000436346	ENSG00000115355	CCDC88A	TRUE	TRUE
chr2	55308922	G	C	ENST00000436346	ENSG00000115355	CCDC88A	TRUE	TRUE
chr2	55308922	G	T	ENST00000436346	ENSG00000115355	CCDC88A	TRUE	TRUE
chr2	55308937	A	C	ENST00000436346	ENSG00000115355	CCDC88A	TRUE	TRUE
chr2	55308937	A	T	ENST00000436346	ENSG00000115355	CCDC88A	TRUE	TRUE
chr2	55308950	T	A	ENST00000436346	ENSG00000115355	CCDC88A	TRUE	TRUE
chr2	55308953	G	A	ENST00000436346	ENSG00000115355	CCDC88A	TRUE	TRUE
chr2	55308959	C	A	ENST00000436346	ENSG00000115355	CCDC88A	TRUE	TRUE
chr2	55308974	T	A	ENST00000436346	ENSG00000115355	CCDC88A	TRUE	TRUE
chr2	55308977	T	A	ENST00000436346	ENSG00000115355	CCDC88A	TRUE	TRUE
chr2	55308983	T	A	ENST00000436346	ENSG00000115355	CCDC88A	TRUE	TRUE
chr2	55308988	A	T	ENST00000436346	ENSG00000115355	CCDC88A	TRUE	TRUE
chr2	55308992	T	A	ENST00000436346	ENSG00000115355	CCDC88A	TRUE	TRUE
chr2	55308995	T	A	ENST00000436346	ENSG00000115355	CCDC88A
chr2	55309001	T	A	ENST00000436346	ENSG00000115355	CCDC88A
chr2	55309011	C	T	ENST00000436346	ENSG00000115355	CCDC88A	TRUE	TRUE
chr2	55309012	C	T	ENST00000436346	ENSG00000115355	CCDC88A	TRUE	TRUE
chr2	55309022	T	A	ENST00000436346	ENSG00000115355	CCDC88A	TRUE	TRUE
chr2	55309024	C	A	ENST00000436346	ENSG00000115355	CCDC88A	TRUE	FALSE
chr2	55309024	C	G	ENST00000436346	ENSG00000115355	CCDC88A	TRUE	FALSE
chr2	55309024	C	T	ENST00000436346	ENSG00000115355	CCDC88A	TRUE	FALSE
chr2	55309025	T	A	ENST00000436346	ENSG00000115355	CCDC88A	TRUE	FALSE
chr2	55309025	T	C	ENST00000436346	ENSG00000115355	CCDC88A	TRUE	FALSE
chr2	55309025	T	G	ENST00000436346	ENSG00000115355	CCDC88A	TRUE	FALSE
chr2	55309160	A	C	ENST00000436346	ENSG00000115355	CCDC88A	TRUE	FALSE
chr2	55309160	A	G	ENST00000436346	ENSG00000115355	CCDC88A	TRUE	FALSE
chr2	55309160	A	T	ENST00000436346	ENSG00000115355	CCDC88A	TRUE	FALSE
chr2	55309161	C	A	ENST00000436346	ENSG00000115355	CCDC88A	TRUE	FALSE
chr2	55309161	C	G	ENST00000436346	ENSG00000115355	CCDC88A	TRUE	FALSE
chr2	55309161	C	T	ENST00000436346	ENSG00000115355	CCDC88A	TRUE	FALSE
chr2	55309166	T	A	ENST00000436346	ENSG00000115355	CCDC88A	TRUE	TRUE
chr2	55309182	A	C	ENST00000436346	ENSG00000115355	CCDC88A	TRUE	TRUE
chr2	55309182	A	T	ENST00000436346	ENSG00000115355	CCDC88A	TRUE	TRUE
chr2	55309190	T	A	ENST00000436346	ENSG00000115355	CCDC88A	TRUE	TRUE
chr2	55309191	G	C	ENST00000436346	ENSG00000115355	CCDC88A	TRUE	TRUE
chr2	55309191	G	T	ENST00000436346	ENSG00000115355	CCDC88A	TRUE	TRUE
chr2	55309196	G	A	ENST00000436346	ENSG00000115355	CCDC88A	TRUE	TRUE
chr2	55309208	T	A	ENST00000436346	ENSG00000115355	CCDC88A	TRUE	TRUE
chr2	55309211	C	A	ENST00000436346	ENSG00000115355	CCDC88A	TRUE	TRUE
chr2	55309214	C	A	ENST00000436346	ENSG00000115355	CCDC88A	TRUE	TRUE
chr2	55309220	T	A	ENST00000436346	ENSG00000115355	CCDC88A	TRUE	TRUE
chr2	55309223	C	A	ENST00000436346	ENSG00000115355	CCDC88A	TRUE	TRUE
chr2	55309226	T	A	ENST00000436346	ENSG00000115355	CCDC88A	TRUE	TRUE
chr2	55309229	G	A	ENST00000436346	ENSG00000115355	CCDC88A	TRUE	TRUE
chr2	55309235	T	A	ENST00000436346	ENSG00000115355	CCDC88A
chr2	55309237	A	C	ENST00000436346	ENSG00000115355	CCDC88A
chr2	55309237	A	T	ENST00000436346	ENSG00000115355	CCDC88A
chr2	55309241	C	A	ENST00000436346	ENSG00000115355	CCDC88A
chr2	55309246	A	C	ENST00000436346	ENSG00000115355	CCDC88A
chr2	55309246	A	T	ENST00000436346	ENSG00000115355	CCDC88A
chr2	55309250	T	A	ENST00000436346	ENSG00000115355	CCDC88A
chr2	55309255	C	A	ENST00000436346	ENSG00000115355	CCDC88A	TRUE	FALSE
chr2	55309255	C	G	ENST00000436346	ENSG00000115355	CCDC88A	TRUE	FALSE
chr2	55309255	C	T	ENST00000436346	ENSG00000115355	CCDC88A	TRUE	FALSE
chr2	55309256	T	A	ENST00000436346	ENSG00000115355	CCDC88A	TRUE	FALSE
chr2	55309256	T	C	ENST00000436346	ENSG00000115355	CCDC88A	TRUE	FALSE
chr2	55309256	T	G	ENST00000436346	ENSG00000115355	CCDC88A	TRUE	FALSE
chr2	55312432	A	C	ENST00000436346	ENSG00000115355	CCDC88A	TRUE	FALSE
chr2	55312432	A	G	ENST00000436346	ENSG00000115355	CCDC88A	TRUE	FALSE
chr2	55312432	A	T	ENST00000436346	ENSG00000115355	CCDC88A	TRUE	FALSE
chr2	55312433	C	A	ENST00000436346	ENSG00000115355	CCDC88A	TRUE	FALSE
chr2	55312433	C	G	ENST00000436346	ENSG00000115355	CCDC88A	TRUE	FALSE
chr2	55312433	C	T	ENST00000436346	ENSG00000115355	CCDC88A	TRUE	FALSE
chr2	55312436	G	C	ENST00000436346	ENSG00000115355	CCDC88A	TRUE	TRUE
chr2	55312436	G	T	ENST00000436346	ENSG00000115355	CCDC88A	TRUE	TRUE
chr2	55312441	G	A	ENST00000436346	ENSG00000115355	CCDC88A	TRUE	TRUE
chr2	55312444	T	A	ENST00000436346	ENSG00000115355	CCDC88A	TRUE	TRUE
chr2	55312447	G	A	ENST00000436346	ENSG00000115355	CCDC88A	TRUE	TRUE
chr2	55312450	C	A	ENST00000436346	ENSG00000115355	CCDC88A	TRUE	TRUE
chr2	55312468	T	A	ENST00000436346	ENSG00000115355	CCDC88A	TRUE	TRUE
chr2	55312474	C	A	ENST00000436346	ENSG00000115355	CCDC88A	TRUE	TRUE
chr2	55312483	G	A	ENST00000436346	ENSG00000115355	CCDC88A	TRUE	TRUE
chr2	55312486	C	A	ENST00000436346	ENSG00000115355	CCDC88A	TRUE	TRUE
chr2	55312488	A	T	ENST00000436346	ENSG00000115355	CCDC88A	TRUE	TRUE
chr2	55312498	T	A	ENST00000436346	ENSG00000115355	CCDC88A	TRUE	TRUE
chr2	55312504	G	A	ENST00000436346	ENSG00000115355	CCDC88A	TRUE	TRUE
chr2	55312512	A	C	ENST00000436346	ENSG00000115355	CCDC88A	TRUE	TRUE
chr2	55312512	A	T	ENST00000436346	ENSG00000115355	CCDC88A	TRUE	TRUE
chr2	55312519	G	A	ENST00000436346	ENSG00000115355	CCDC88A	TRUE	TRUE
chr2	55312525	G	A	ENST00000436346	ENSG00000115355	CCDC88A	TRUE	TRUE
chr2	55312546	C	A	ENST00000436346	ENSG00000115355	CCDC88A	TRUE	TRUE
chr2	55312549	C	A	ENST00000436346	ENSG00000115355	CCDC88A	TRUE	TRUE
chr2	55312552	C	A	ENST00000436346	ENSG00000115355	CCDC88A	TRUE	TRUE
chr2	55312554	A	C	ENST00000436346	ENSG00000115355	CCDC88A	TRUE	TRUE
chr2	55312554	A	T	ENST00000436346	ENSG00000115355	CCDC88A	TRUE	TRUE
chr2	55312561	C	A	ENST00000436346	ENSG00000115355	CCDC88A	TRUE	TRUE
chr2	55312564	T	A	ENST00000436346	ENSG00000115355	CCDC88A	TRUE	TRUE
chr2	55312570	G	A	ENST00000436346	ENSG00000115355	CCDC88A	TRUE	TRUE
chr2	55312578	A	T	ENST00000436346	ENSG00000115355	CCDC88A	TRUE	TRUE
chr2	55312580	C	A	ENST00000436346	ENSG00000115355	CCDC88A	TRUE	TRUE
chr2	55312580	C	G	ENST00000436346	ENSG00000115355	CCDC88A	TRUE	FALSE
chr2	55312580	C	T	ENST00000436346	ENSG00000115355	CCDC88A	TRUE	TRUE
chr2	55312581	T	A	ENST00000436346	ENSG00000115355	CCDC88A	TRUE	FALSE
chr2	55312581	T	C	ENST00000436346	ENSG00000115355	CCDC88A	TRUE	FALSE
chr2	55312581	T	G	ENST00000436346	ENSG00000115355	CCDC88A	TRUE	FALSE
chr2	55315926	A	C	ENST00000436346	ENSG00000115355	CCDC88A	TRUE	FALSE
chr2	55315926	A	G	ENST00000436346	ENSG00000115355	CCDC88A	TRUE	FALSE
chr2	55315926	A	T	ENST00000436346	ENSG00000115355	CCDC88A	TRUE	FALSE
chr2	55315927	C	A	ENST00000436346	ENSG00000115355	CCDC88A	TRUE	FALSE
chr2	55315927	C	G	ENST00000436346	ENSG00000115355	CCDC88A	TRUE	FALSE
chr2	55315927	C	T	ENST00000436346	ENSG00000115355	CCDC88A	TRUE	FALSE
chr2	55315930	C	A	ENST00000436346	ENSG00000115355	CCDC88A	TRUE	TRUE
chr2	55315931	A	T	ENST00000436346	ENSG00000115355	CCDC88A	TRUE	TRUE
chr2	55315936	G	A	ENST00000436346	ENSG00000115355	CCDC88A	TRUE	TRUE
chr2	55315948	T	A	ENST00000436346	ENSG00000115355	CCDC88A	TRUE	TRUE
chr2	55315953	G	C	ENST00000436346	ENSG00000115355	CCDC88A	TRUE	TRUE
chr2	55315953	G	T	ENST00000436346	ENSG00000115355	CCDC88A	TRUE	TRUE
chr2	55315965	A	T	ENST00000436346	ENSG00000115355	CCDC88A	TRUE	TRUE
chr2	55315969	G	A	ENST00000436346	ENSG00000115355	CCDC88A	TRUE	TRUE
chr2	55315972	G	A	ENST00000436346	ENSG00000115355	CCDC88A	TRUE	TRUE
chr2	55315973	G	C	ENST00000436346	ENSG00000115355	CCDC88A	TRUE	TRUE
chr2	55315973	G	T	ENST00000436346	ENSG00000115355	CCDC88A	TRUE	TRUE
chr2	55315978	G	A	ENST00000436346	ENSG00000115355	CCDC88A	TRUE	TRUE
chr2	55315981	C	A	ENST00000436346	ENSG00000115355	CCDC88A	TRUE	TRUE
chr2	55315984	T	A	ENST00000436346	ENSG00000115355	CCDC88A	TRUE	TRUE
chr2	55315990	T	A	ENST00000436346	ENSG00000115355	CCDC88A	TRUE	TRUE
chr2	55315992	G	C	ENST00000436346	ENSG00000115355	CCDC88A	TRUE	TRUE
chr2	55315992	G	T	ENST00000436346	ENSG00000115355	CCDC88A	TRUE	TRUE
chr2	55315999	C	A	ENST00000436346	ENSG00000115355	CCDC88A	TRUE	TRUE
chr2	55316005	C	A	ENST00000436346	ENSG00000115355	CCDC88A	TRUE	TRUE
chr2	55316007	A	C	ENST00000436346	ENSG00000115355	CCDC88A	TRUE	TRUE
chr2	55316007	A	T	ENST00000436346	ENSG00000115355	CCDC88A	TRUE	TRUE
chr2	55316011	T	A	ENST00000436346	ENSG00000115355	CCDC88A	TRUE	TRUE
chr2	55316017	G	A	ENST00000436346	ENSG00000115355	CCDC88A	TRUE	TRUE
chr2	55316020	C	A	ENST00000436346	ENSG00000115355	CCDC88A	TRUE	TRUE
chr2	55316026	T	A	ENST00000436346	ENSG00000115355	CCDC88A	TRUE	TRUE
chr2	55316047	T	A	ENST00000436346	ENSG00000115355	CCDC88A	TRUE	TRUE
chr2	55316049	A	T	ENST00000436346	ENSG00000115355	CCDC88A	TRUE	TRUE
chr2	55316056	T	A	ENST00000436346	ENSG00000115355	CCDC88A	TRUE	TRUE
chr2	55316068	G	A	ENST00000436346	ENSG00000115355	CCDC88A	TRUE	TRUE
chr2	55316070	A	C	ENST00000436346	ENSG00000115355	CCDC88A	TRUE	TRUE
chr2	55316070	A	T	ENST00000436346	ENSG00000115355	CCDC88A	TRUE	TRUE
chr2	55316077	C	A	ENST00000436346	ENSG00000115355	CCDC88A	TRUE	TRUE
chr2	55316083	C	A	ENST00000436346	ENSG00000115355	CCDC88A	TRUE	TRUE
chr2	55316086	T	A	ENST00000436346	ENSG00000115355	CCDC88A
chr2	55316088	A	C	ENST00000436346	ENSG00000115355	CCDC88A	TRUE	TRUE
chr2	55316088	A	T	ENST00000436346	ENSG00000115355	CCDC88A	TRUE	TRUE
chr2	55316095	G	A	ENST00000436346	ENSG00000115355	CCDC88A	TRUE	TRUE
chr2	55316099	A	C	ENST00000436346	ENSG00000115355	CCDC88A	TRUE	TRUE
chr2	55316099	A	T	ENST00000436346	ENSG00000115355	CCDC88A	TRUE	TRUE
chr2	55316115	C	A	ENST00000436346	ENSG00000115355	CCDC88A	TRUE	FALSE
chr2	55316115	C	G	ENST00000436346	ENSG00000115355	CCDC88A	TRUE	FALSE
chr2	55316115	C	T	ENST00000436346	ENSG00000115355	CCDC88A	TRUE	FALSE
chr2	55316116	T	A	ENST00000436346	ENSG00000115355	CCDC88A	TRUE	FALSE
chr2	55316116	T	C	ENST00000436346	ENSG00000115355	CCDC88A	TRUE	FALSE
chr2	55316116	T	G	ENST00000436346	ENSG00000115355	CCDC88A	TRUE	FALSE
chr2	55317204	A	C	ENST00000436346	ENSG00000115355	CCDC88A	TRUE	FALSE
chr2	55317204	A	G	ENST00000436346	ENSG00000115355	CCDC88A	TRUE	FALSE
chr2	55317204	A	T	ENST00000436346	ENSG00000115355	CCDC88A	TRUE	FALSE
chr2	55317205	C	A	ENST00000436346	ENSG00000115355	CCDC88A	TRUE	FALSE
chr2	55317205	C	G	ENST00000436346	ENSG00000115355	CCDC88A	TRUE	FALSE
chr2	55317205	C	T	ENST00000436346	ENSG00000115355	CCDC88A	TRUE	FALSE
chr2	55317216	C	A	ENST00000436346	ENSG00000115355	CCDC88A
chr2	55317220	A	T	ENST00000436346	ENSG00000115355	CCDC88A	TRUE	TRUE
chr2	55317228	T	A	ENST00000436346	ENSG00000115355	CCDC88A	TRUE	TRUE
chr2	55317231	T	A	ENST00000436346	ENSG00000115355	CCDC88A	TRUE	TRUE
chr2	55317232	G	C	ENST00000436346	ENSG00000115355	CCDC88A	TRUE	TRUE
chr2	55317232	G	T	ENST00000436346	ENSG00000115355	CCDC88A	TRUE	TRUE
chr2	55317237	C	A	ENST00000436346	ENSG00000115355	CCDC88A	TRUE	TRUE
chr2	55317252	C	A	ENST00000436346	ENSG00000115355	CCDC88A	TRUE	TRUE
chr2	55317261	T	A	ENST00000436346	ENSG00000115355	CCDC88A	TRUE	TRUE
chr2	55317267	C	A	ENST00000436346	ENSG00000115355	CCDC88A	TRUE	TRUE
chr2	55317279	T	A	ENST00000436346	ENSG00000115355	CCDC88A	TRUE	TRUE
chr2	55317282	C	A	ENST00000436346	ENSG00000115355	CCDC88A	TRUE	TRUE
chr2	55317285	G	A	ENST00000436346	ENSG00000115355	CCDC88A	TRUE	TRUE
chr2	55317288	C	A	ENST00000436346	ENSG00000115355	CCDC88A	TRUE	TRUE
chr2	55317294	T	A	ENST00000436346	ENSG00000115355	CCDC88A	TRUE	TRUE
chr2	55317303	T	A	ENST00000436346	ENSG00000115355	CCDC88A	TRUE	TRUE
chr2	55317306	C	A	ENST00000436346	ENSG00000115355	CCDC88A	TRUE	TRUE
chr2	55317308	A	T	ENST00000436346	ENSG00000115355	CCDC88A	TRUE	TRUE
chr2	55317315	C	A	ENST00000436346	ENSG00000115355	CCDC88A	TRUE	TRUE
chr2	55317317	A	T	ENST00000436346	ENSG00000115355	CCDC88A	TRUE	TRUE
chr2	55317321	G	A	ENST00000436346	ENSG00000115355	CCDC88A	TRUE	TRUE
chr2	55317324	C	A	ENST00000436346	ENSG00000115355	CCDC88A	TRUE	TRUE
chr2	55317327	T	A	ENST00000436346	ENSG00000115355	CCDC88A	TRUE	TRUE
chr2	55317330	G	A	ENST00000436346	ENSG00000115355	CCDC88A	TRUE	TRUE
chr2	55317333	T	A	ENST00000436346	ENSG00000115355	CCDC88A
chr2	55317335	A	C	ENST00000436346	ENSG00000115355	CCDC88A	TRUE	TRUE
chr2	55317335	A	T	ENST00000436346	ENSG00000115355	CCDC88A	TRUE	TRUE
chr2	55317338	A	C	ENST00000436346	ENSG00000115355	CCDC88A	TRUE	TRUE
chr2	55317338	A	T	ENST00000436346	ENSG00000115355	CCDC88A	TRUE	TRUE
chr2	55317342	G	A	ENST00000436346	ENSG00000115355	CCDC88A	TRUE	TRUE
chr2	55317346	G	C	ENST00000436346	ENSG00000115355	CCDC88A	TRUE	TRUE
chr2	55317346	G	T	ENST00000436346	ENSG00000115355	CCDC88A	TRUE	TRUE
chr2	55317350	C	A	ENST00000436346	ENSG00000115355	CCDC88A	TRUE	FALSE
chr2	55317350	C	G	ENST00000436346	ENSG00000115355	CCDC88A	TRUE	FALSE
chr2	55317350	C	T	ENST00000436346	ENSG00000115355	CCDC88A	TRUE	FALSE
chr2	55317351	T	A	ENST00000436346	ENSG00000115355	CCDC88A	TRUE	FALSE
chr2	55317351	T	C	ENST00000436346	ENSG00000115355	CCDC88A	TRUE	FALSE
chr2	55317351	T	G	ENST00000436346	ENSG00000115355	CCDC88A	TRUE	FALSE
chr2	55317562	A	C	ENST00000436346	ENSG00000115355	CCDC88A	TRUE	FALSE
chr2	55317562	A	G	ENST00000436346	ENSG00000115355	CCDC88A	TRUE	FALSE
chr2	55317562	A	T	ENST00000436346	ENSG00000115355	CCDC88A	TRUE	FALSE
chr2	55317563	C	A	ENST00000436346	ENSG00000115355	CCDC88A	TRUE	FALSE
chr2	55317563	C	G	ENST00000436346	ENSG00000115355	CCDC88A	TRUE	FALSE
chr2	55317563	C	T	ENST00000436346	ENSG00000115355	CCDC88A	TRUE	FALSE
chr2	55317571	C	A	ENST00000436346	ENSG00000115355	CCDC88A	TRUE	TRUE
chr2	55317580	T	A	ENST00000436346	ENSG00000115355	CCDC88A	TRUE	TRUE
chr2	55317586	C	A	ENST00000436346	ENSG00000115355	CCDC88A	TRUE	TRUE
chr2	55317592	C	A	ENST00000436346	ENSG00000115355	CCDC88A	TRUE	TRUE
chr2	55317601	T	A	ENST00000436346	ENSG00000115355	CCDC88A	TRUE	TRUE
chr2	55317613	T	A	ENST00000436346	ENSG00000115355	CCDC88A	TRUE	TRUE
chr2	55317622	C	A	ENST00000436346	ENSG00000115355	CCDC88A	TRUE	TRUE
chr2	55317628	T	A	ENST00000436346	ENSG00000115355	CCDC88A	TRUE	TRUE
chr2	55317643	C	A	ENST00000436346	ENSG00000115355	CCDC88A	TRUE	TRUE
chr2	55317644	A	C	ENST00000436346	ENSG00000115355	CCDC88A	TRUE	TRUE
chr2	55317644	A	T	ENST00000436346	ENSG00000115355	CCDC88A	TRUE	TRUE
chr2	55317649	C	A	ENST00000436346	ENSG00000115355	CCDC88A	TRUE	TRUE
chr2	55317651	G	C	ENST00000436346	ENSG00000115355	CCDC88A	TRUE	TRUE
chr2	55317651	G	T	ENST00000436346	ENSG00000115355	CCDC88A	TRUE	TRUE
chr2	55317658	G	A	ENST00000436346	ENSG00000115355	CCDC88A	TRUE	TRUE
chr2	55317664	C	A	ENST00000436346	ENSG00000115355	CCDC88A	TRUE	TRUE
chr2	55317676	C	A	ENST00000436346	ENSG00000115355	CCDC88A	TRUE	TRUE
chr2	55317682	T	A	ENST00000436346	ENSG00000115355	CCDC88A	TRUE	TRUE
chr2	55317685	C	A	ENST00000436346	ENSG00000115355	CCDC88A	TRUE	TRUE
chr2	55317694	T	A	ENST00000436346	ENSG00000115355	CCDC88A	TRUE	TRUE
chr2	55317707	A	C	ENST00000436346	ENSG00000115355	CCDC88A	TRUE	TRUE
chr2	55317707	A	T	ENST00000436346	ENSG00000115355	CCDC88A	TRUE	TRUE
chr2	55317718	T	A	ENST00000436346	ENSG00000115355	CCDC88A
chr2	55317727	C	A	ENST00000436346	ENSG00000115355	CCDC88A	TRUE	TRUE
chr2	55317730	G	A	ENST00000436346	ENSG00000115355	CCDC88A	TRUE	TRUE
chr2	55317733	C	A	ENST00000436346	ENSG00000115355	CCDC88A	TRUE	TRUE
chr2	55317736	T	A	ENST00000436346	ENSG00000115355	CCDC88A	TRUE	TRUE
chr2	55317748	C	A	ENST00000436346	ENSG00000115355	CCDC88A	TRUE	TRUE
chr2	55317754	C	A	ENST00000436346	ENSG00000115355	CCDC88A	TRUE	TRUE
chr2	55317760	C	A	ENST00000436346	ENSG00000115355	CCDC88A	TRUE	TRUE
chr2	55317762	A	C	ENST00000436346	ENSG00000115355	CCDC88A	TRUE	TRUE
chr2	55317762	A	T	ENST00000436346	ENSG00000115355	CCDC88A	TRUE	TRUE
chr2	55317772	G	A	ENST00000436346	ENSG00000115355	CCDC88A	TRUE	TRUE
chr2	55317775	G	A	ENST00000436346	ENSG00000115355	CCDC88A	TRUE	TRUE
chr2	55317787	G	A	ENST00000436346	ENSG00000115355	CCDC88A	TRUE	TRUE
chr2	55317796	G	A	ENST00000436346	ENSG00000115355	CCDC88A	TRUE	TRUE
chr2	55317807	G	C	ENST00000436346	ENSG00000115355	CCDC88A	TRUE	TRUE
chr2	55317807	G	T	ENST00000436346	ENSG00000115355	CCDC88A	TRUE	TRUE
chr2	55317817	G	A	ENST00000436346	ENSG00000115355	CCDC88A	TRUE	TRUE
chr2	55317838	C	A	ENST00000436346	ENSG00000115355	CCDC88A	TRUE	TRUE
chr2	55317842	C	A	ENST00000436346	ENSG00000115355	CCDC88A	TRUE	FALSE
chr2	55317842	C	G	ENST00000436346	ENSG00000115355	CCDC88A	TRUE	FALSE
chr2	55317842	C	T	ENST00000436346	ENSG00000115355	CCDC88A	TRUE	FALSE
chr2	55317843	T	A	ENST00000436346	ENSG00000115355	CCDC88A	TRUE	FALSE
chr2	55317843	T	C	ENST00000436346	ENSG00000115355	CCDC88A	TRUE	FALSE
chr2	55317843	T	G	ENST00000436346	ENSG00000115355	CCDC88A	TRUE	FALSE
chr2	55318841	A	C	ENST00000436346	ENSG00000115355	CCDC88A	TRUE	FALSE
chr2	55318841	A	G	ENST00000436346	ENSG00000115355	CCDC88A	TRUE	FALSE
chr2	55318841	A	T	ENST00000436346	ENSG00000115355	CCDC88A	TRUE	FALSE
chr2	55318842	C	A	ENST00000436346	ENSG00000115355	CCDC88A	TRUE	FALSE
chr2	55318842	C	G	ENST00000436346	ENSG00000115355	CCDC88A	TRUE	FALSE
chr2	55318842	C	T	ENST00000436346	ENSG00000115355	CCDC88A	TRUE	FALSE
chr2	55318845	G	A	ENST00000436346	ENSG00000115355	CCDC88A	TRUE	TRUE
chr2	55318851	T	A	ENST00000436346	ENSG00000115355	CCDC88A	TRUE	TRUE
chr2	55318860	G	A	ENST00000436346	ENSG00000115355	CCDC88A	TRUE	TRUE
chr2	55318866	G	A	ENST00000436346	ENSG00000115355	CCDC88A	TRUE	TRUE
chr2	55318881	G	A	ENST00000436346	ENSG00000115355	CCDC88A	TRUE	TRUE
chr2	55318884	C	A	ENST00000436346	ENSG00000115355	CCDC88A	TRUE	TRUE
chr2	55318887	G	A	ENST00000436346	ENSG00000115355	CCDC88A	TRUE	TRUE
chr2	55318889	A	C	ENST00000436346	ENSG00000115355	CCDC88A	TRUE	TRUE
chr2	55318889	A	T	ENST00000436346	ENSG00000115355	CCDC88A	TRUE	TRUE
chr2	55318892	G	C	ENST00000436346	ENSG00000115355	CCDC88A	TRUE	TRUE
chr2	55318892	G	T	ENST00000436346	ENSG00000115355	CCDC88A	TRUE	TRUE
chr2	55318902	G	A	ENST00000436346	ENSG00000115355	CCDC88A	TRUE	TRUE
chr2	55318908	G	A	ENST00000436346	ENSG00000115355	CCDC88A	TRUE	TRUE
chr2	55318923	G	A	ENST00000436346	ENSG00000115355	CCDC88A	TRUE	TRUE
chr2	55318929	G	A	ENST00000436346	ENSG00000115355	CCDC88A	TRUE	TRUE
chr2	55318931	A	T	ENST00000436346	ENSG00000115355	CCDC88A	TRUE	TRUE
chr2	55318944	G	A	ENST00000436346	ENSG00000115355	CCDC88A	TRUE	TRUE
chr2	55318950	C	A	ENST00000436346	ENSG00000115355	CCDC88A	TRUE	TRUE
chr2	55318956	G	A	ENST00000436346	ENSG00000115355	CCDC88A	TRUE	TRUE
chr2	55318959	T	A	ENST00000436346	ENSG00000115355	CCDC88A	TRUE	TRUE
chr2	55318965	G	A	ENST00000436346	ENSG00000115355	CCDC88A	TRUE	TRUE
chr2	55318971	T	A	ENST00000436346	ENSG00000115355	CCDC88A	TRUE	TRUE
chr2	55318973	A	T	ENST00000436346	ENSG00000115355	CCDC88A	TRUE	TRUE
chr2	55318980	G	A	ENST00000436346	ENSG00000115355	CCDC88A	TRUE	TRUE
chr2	55318983	T	A	ENST00000436346	ENSG00000115355	CCDC88A	TRUE	TRUE
chr2	55318986	C	A	ENST00000436346	ENSG00000115355	CCDC88A	TRUE	TRUE
chr2	55318992	G	A	ENST00000436346	ENSG00000115355	CCDC88A	TRUE	TRUE
chr2	55319005	C	A	ENST00000436346	ENSG00000115355	CCDC88A	TRUE	FALSE
chr2	55319005	C	G	ENST00000436346	ENSG00000115355	CCDC88A	TRUE	FALSE
chr2	55319005	C	T	ENST00000436346	ENSG00000115355	CCDC88A	TRUE	FALSE
chr2	55319006	T	A	ENST00000436346	ENSG00000115355	CCDC88A	TRUE	FALSE
chr2	55319006	T	C	ENST00000436346	ENSG00000115355	CCDC88A	TRUE	FALSE
chr2	55319006	T	G	ENST00000436346	ENSG00000115355	CCDC88A	TRUE	FALSE
chr2	55322526	A	C	ENST00000436346	ENSG00000115355	CCDC88A	TRUE	FALSE
chr2	55322526	A	G	ENST00000436346	ENSG00000115355	CCDC88A	FALSE	FALSE
chr2	55322526	A	T	ENST00000436346	ENSG00000115355	CCDC88A	TRUE	FALSE
chr2	55322527	C	A	ENST00000436346	ENSG00000115355	CCDC88A	TRUE	FALSE
chr2	55322527	C	G	ENST00000436346	ENSG00000115355	CCDC88A	TRUE	FALSE
chr2	55322527	C	T	ENST00000436346	ENSG00000115355	CCDC88A	TRUE	FALSE
chr2	55322533	T	A	ENST00000436346	ENSG00000115355	CCDC88A	TRUE	TRUE
chr2	55322536	C	A	ENST00000436346	ENSG00000115355	CCDC88A	TRUE	TRUE
chr2	55322542	C	A	ENST00000436346	ENSG00000115355	CCDC88A	TRUE	TRUE
chr2	55322547	A	C	ENST00000436346	ENSG00000115355	CCDC88A	TRUE	TRUE
chr2	55322547	A	T	ENST00000436346	ENSG00000115355	CCDC88A	TRUE	TRUE
chr2	55322551	T	A	ENST00000436346	ENSG00000115355	CCDC88A	TRUE	TRUE
chr2	55322557	T	A	ENST00000436346	ENSG00000115355	CCDC88A	TRUE	TRUE
chr2	55322563	T	A	ENST00000436346	ENSG00000115355	CCDC88A	TRUE	TRUE
chr2	55322572	C	A	ENST00000436346	ENSG00000115355	CCDC88A	TRUE	TRUE
chr2	55322575	T	A	ENST00000436346	ENSG00000115355	CCDC88A	TRUE	TRUE
chr2	55322584	C	A	ENST00000436346	ENSG00000115355	CCDC88A	TRUE	TRUE
chr2	55322587	G	A	ENST00000436346	ENSG00000115355	CCDC88A	TRUE	TRUE
chr2	55322593	C	A	ENST00000436346	ENSG00000115355	CCDC88A	TRUE	TRUE
chr2	55322596	G	A	ENST00000436346	ENSG00000115355	CCDC88A	TRUE	TRUE
chr2	55322599	C	A	ENST00000436346	ENSG00000115355	CCDC88A	TRUE	TRUE
chr2	55322600	C	T	ENST00000436346	ENSG00000115355	CCDC88A	TRUE	TRUE
chr2	55322601	C	T	ENST00000436346	ENSG00000115355	CCDC88A	TRUE	TRUE
chr2	55322605	T	A	ENST00000436346	ENSG00000115355	CCDC88A	TRUE	TRUE
chr2	55322614	C	A	ENST00000436346	ENSG00000115355	CCDC88A	TRUE	TRUE
chr2	55322638	G	A	ENST00000436346	ENSG00000115355	CCDC88A	TRUE	TRUE
chr2	55322650	C	A	ENST00000436346	ENSG00000115355	CCDC88A	TRUE	TRUE
chr2	55322653	C	A	ENST00000436346	ENSG00000115355	CCDC88A	TRUE	TRUE
chr2	55322659	G	A	ENST00000436346	ENSG00000115355	CCDC88A	TRUE	TRUE
chr2	55322662	T	A	ENST00000436346	ENSG00000115355	CCDC88A	TRUE	TRUE
chr2	55322665	G	A	ENST00000436346	ENSG00000115355	CCDC88A	TRUE	TRUE
chr2	55322668	T	A	ENST00000436346	ENSG00000115355	CCDC88A	TRUE	TRUE
chr2	55322677	C	A	ENST00000436346	ENSG00000115355	CCDC88A	TRUE	TRUE
chr2	55322678	A	C	ENST00000436346	ENSG00000115355	CCDC88A	TRUE	TRUE
chr2	55322678	A	T	ENST00000436346	ENSG00000115355	CCDC88A	TRUE	TRUE
chr2	55322686	T	A	ENST00000436346	ENSG00000115355	CCDC88A	TRUE	TRUE
chr2	55322689	T	A	ENST00000436346	ENSG00000115355	CCDC88A	TRUE	TRUE
chr2	55322693	C	A	ENST00000436346	ENSG00000115355	CCDC88A	TRUE	FALSE
chr2	55322693	C	G	ENST00000436346	ENSG00000115355	CCDC88A	TRUE	FALSE
chr2	55322693	C	T	ENST00000436346	ENSG00000115355	CCDC88A	TRUE	FALSE
chr2	55322694	T	A	ENST00000436346	ENSG00000115355	CCDC88A	TRUE	FALSE
chr2	55322694	T	C	ENST00000436346	ENSG00000115355	CCDC88A	TRUE	FALSE
chr2	55322694	T	G	ENST00000436346	ENSG00000115355	CCDC88A	TRUE	FALSE
chr2	55328292	A	C	ENST00000436346	ENSG00000115355	CCDC88A	TRUE	FALSE
chr2	55328292	A	G	ENST00000436346	ENSG00000115355	CCDC88A	TRUE	FALSE
chr2	55328292	A	T	ENST00000436346	ENSG00000115355	CCDC88A	TRUE	FALSE
chr2	55328293	C	A	ENST00000436346	ENSG00000115355	CCDC88A	TRUE	FALSE
chr2	55328293	C	G	ENST00000436346	ENSG00000115355	CCDC88A	TRUE	FALSE
chr2	55328293	C	T	ENST00000436346	ENSG00000115355	CCDC88A	TRUE	FALSE
chr2	55328299	T	A	ENST00000436346	ENSG00000115355	CCDC88A	TRUE	TRUE
chr2	55328305	C	A	ENST00000436346	ENSG00000115355	CCDC88A	TRUE	TRUE
chr2	55328308	G	A	ENST00000436346	ENSG00000115355	CCDC88A	TRUE	TRUE
chr2	55328313	A	T	ENST00000436346	ENSG00000115355	CCDC88A	TRUE	TRUE
chr2	55328317	G	A	ENST00000436346	ENSG00000115355	CCDC88A	TRUE	TRUE
chr2	55328320	G	A	ENST00000436346	ENSG00000115355	CCDC88A	TRUE	TRUE
chr2	55328324	A	C	ENST00000436346	ENSG00000115355	CCDC88A	TRUE	TRUE
chr2	55328324	A	T	ENST00000436346	ENSG00000115355	CCDC88A	TRUE	TRUE
chr2	55328338	C	A	ENST00000436346	ENSG00000115355	CCDC88A	TRUE	TRUE
chr2	55328341	C	A	ENST00000436346	ENSG00000115355	CCDC88A	TRUE	TRUE
chr2	55328343	A	C	ENST00000436346	ENSG00000115355	CCDC88A	TRUE	TRUE
chr2	55328343	A	T	ENST00000436346	ENSG00000115355	CCDC88A	TRUE	TRUE
chr2	55328347	G	A	ENST00000436346	ENSG00000115355	CCDC88A	TRUE	TRUE
chr2	55328353	C	A	ENST00000436346	ENSG00000115355	CCDC88A	TRUE	TRUE
chr2	55328355	A	C	ENST00000436346	ENSG00000115355	CCDC88A	TRUE	TRUE
chr2	55328355	A	T	ENST00000436346	ENSG00000115355	CCDC88A	TRUE	TRUE
chr2	55328368	T	A	ENST00000436346	ENSG00000115355	CCDC88A
chr2	55328371	C	A	ENST00000436346	ENSG00000115355	CCDC88A	TRUE	TRUE
chr2	55328374	C	A	ENST00000436346	ENSG00000115355	CCDC88A	TRUE	TRUE
chr2	55328377	T	A	ENST00000436346	ENSG00000115355	CCDC88A
chr2	55328383	C	A	ENST00000436346	ENSG00000115355	CCDC88A	TRUE	TRUE
chr2	55328392	T	A	ENST00000436346	ENSG00000115355	CCDC88A	TRUE	TRUE
chr2	55328395	T	A	ENST00000436346	ENSG00000115355	CCDC88A	TRUE	TRUE
chr2	55328407	C	A	ENST00000436346	ENSG00000115355	CCDC88A	TRUE	TRUE
chr2	55328409	A	C	ENST00000436346	ENSG00000115355	CCDC88A	TRUE	TRUE
chr2	55328409	A	T	ENST00000436346	ENSG00000115355	CCDC88A	TRUE	TRUE
chr2	55328413	T	A	ENST00000436346	ENSG00000115355	CCDC88A	TRUE	TRUE
chr2	55328415	G	C	ENST00000436346	ENSG00000115355	CCDC88A	TRUE	TRUE
chr2	55328415	G	T	ENST00000436346	ENSG00000115355	CCDC88A	TRUE	TRUE
chr2	55328419	C	A	ENST00000436346	ENSG00000115355	CCDC88A	TRUE	TRUE
chr2	55328421	A	T	ENST00000436346	ENSG00000115355	CCDC88A	TRUE	TRUE
chr2	55328428	T	A	ENST00000436346	ENSG00000115355	CCDC88A	TRUE	TRUE
chr2	55328429	A	C	ENST00000436346	ENSG00000115355	CCDC88A	TRUE	TRUE
chr2	55328429	A	T	ENST00000436346	ENSG00000115355	CCDC88A	TRUE	TRUE
chr2	55328436	C	A	ENST00000436346	ENSG00000115355	CCDC88A	TRUE	FALSE
chr2	55328436	C	G	ENST00000436346	ENSG00000115355	CCDC88A	TRUE	FALSE
chr2	55328436	C	T	ENST00000436346	ENSG00000115355	CCDC88A	TRUE	FALSE
chr2	55328437	T	A	ENST00000436346	ENSG00000115355	CCDC88A	TRUE	FALSE
chr2	55328437	T	C	ENST00000436346	ENSG00000115355	CCDC88A	TRUE	FALSE
chr2	55328437	T	G	ENST00000436346	ENSG00000115355	CCDC88A	TRUE	FALSE
chr2	55332564	A	C	ENST00000436346	ENSG00000115355	CCDC88A	TRUE	FALSE
chr2	55332564	A	G	ENST00000436346	ENSG00000115355	CCDC88A	FALSE	FALSE
chr2	55332564	A	T	ENST00000436346	ENSG00000115355	CCDC88A	TRUE	FALSE
chr2	55332565	C	A	ENST00000436346	ENSG00000115355	CCDC88A	TRUE	FALSE
chr2	55332565	C	G	ENST00000436346	ENSG00000115355	CCDC88A	TRUE	FALSE
chr2	55332565	C	T	ENST00000436346	ENSG00000115355	CCDC88A	TRUE	FALSE
chr2	55332582	G	A	ENST00000436346	ENSG00000115355	CCDC88A	TRUE	TRUE
chr2	55332585	C	A	ENST00000436346	ENSG00000115355	CCDC88A	TRUE	TRUE
chr2	55332593	A	C	ENST00000436346	ENSG00000115355	CCDC88A	TRUE	TRUE
chr2	55332593	A	T	ENST00000436346	ENSG00000115355	CCDC88A	TRUE	TRUE
chr2	55332600	G	A	ENST00000436346	ENSG00000115355	CCDC88A	TRUE	TRUE
chr2	55332603	C	A	ENST00000436346	ENSG00000115355	CCDC88A	TRUE	TRUE
chr2	55332606	T	A	ENST00000436346	ENSG00000115355	CCDC88A	TRUE	TRUE
chr2	55332611	A	C	ENST00000436346	ENSG00000115355	CCDC88A	TRUE	TRUE
chr2	55332611	A	T	ENST00000436346	ENSG00000115355	CCDC88A	TRUE	TRUE
chr2	55332621	T	A	ENST00000436346	ENSG00000115355	CCDC88A	TRUE	TRUE
chr2	55332624	C	A	ENST00000436346	ENSG00000115355	CCDC88A	TRUE	TRUE
chr2	55332630	C	A	ENST00000436346	ENSG00000115355	CCDC88A	TRUE	TRUE
chr2	55332638	A	C	ENST00000436346	ENSG00000115355	CCDC88A	TRUE	TRUE
chr2	55332638	A	T	ENST00000436346	ENSG00000115355	CCDC88A	TRUE	TRUE
chr2	55332642	T	A	ENST00000436346	ENSG00000115355	CCDC88A	TRUE	TRUE
chr2	55332645	C	A	ENST00000436346	ENSG00000115355	CCDC88A	TRUE	TRUE
chr2	55332663	G	A	ENST00000436346	ENSG00000115355	CCDC88A	TRUE	TRUE
chr2	55332666	G	A	ENST00000436346	ENSG00000115355	CCDC88A	TRUE	TRUE
chr2	55332672	T	A	ENST00000436346	ENSG00000115355	CCDC88A	TRUE	TRUE
chr2	55332674	A	T	ENST00000436346	ENSG00000115355	CCDC88A	TRUE	TRUE
chr2	55332678	T	A	ENST00000436346	ENSG00000115355	CCDC88A	TRUE	TRUE
chr2	55332681	C	A	ENST00000436346	ENSG00000115355	CCDC88A	TRUE	TRUE
chr2	55332689	A	T	ENST00000436346	ENSG00000115355	CCDC88A	TRUE	TRUE
chr2	55332694	C	A	ENST00000436346	ENSG00000115355	CCDC88A	TRUE	FALSE
chr2	55332694	C	G	ENST00000436346	ENSG00000115355	CCDC88A	TRUE	FALSE
chr2	55332694	C	T	ENST00000436346	ENSG00000115355	CCDC88A	TRUE	FALSE
chr2	55332695	T	A	ENST00000436346	ENSG00000115355	CCDC88A	TRUE	FALSE
chr2	55332695	T	C	ENST00000436346	ENSG00000115355	CCDC88A	TRUE	FALSE
chr2	55332695	T	G	ENST00000436346	ENSG00000115355	CCDC88A	TRUE	FALSE
chr2	55334092	A	C	ENST00000436346	ENSG00000115355	CCDC88A	TRUE	FALSE
chr2	55334092	A	G	ENST00000436346	ENSG00000115355	CCDC88A	TRUE	FALSE
chr2	55334092	A	T	ENST00000436346	ENSG00000115355	CCDC88A	TRUE	FALSE
chr2	55334093	C	A	ENST00000436346	ENSG00000115355	CCDC88A	TRUE	FALSE
chr2	55334093	C	G	ENST00000436346	ENSG00000115355	CCDC88A	TRUE	FALSE
chr2	55334093	C	T	ENST00000436346	ENSG00000115355	CCDC88A	TRUE	FALSE
chr2	55334096	C	A	ENST00000436346	ENSG00000115355	CCDC88A
chr2	55334110	A	T	ENST00000436346	ENSG00000115355	CCDC88A
chr2	55334117	T	A	ENST00000436346	ENSG00000115355	CCDC88A
chr2	55334135	T	A	ENST00000436346	ENSG00000115355	CCDC88A
chr2	55334138	T	A	ENST00000436346	ENSG00000115355	CCDC88A
chr2	55334147	C	A	ENST00000436346	ENSG00000115355	CCDC88A
chr2	55334150	T	A	ENST00000436346	ENSG00000115355	CCDC88A
chr2	55334156	C	A	ENST00000436346	ENSG00000115355	CCDC88A
chr2	55334159	T	A	ENST00000436346	ENSG00000115355	CCDC88A
chr2	55334162	C	A	ENST00000436346	ENSG00000115355	CCDC88A
chr2	55334168	C	A	ENST00000436346	ENSG00000115355	CCDC88A
chr2	55334171	T	A	ENST00000436346	ENSG00000115355	CCDC88A
chr2	55334181	A	T	ENST00000436346	ENSG00000115355	CCDC88A
chr2	55334189	C	A	ENST00000436346	ENSG00000115355	CCDC88A
chr2	55334192	T	A	ENST00000436346	ENSG00000115355	CCDC88A
chr2	55334193	A	C	ENST00000436346	ENSG00000115355	CCDC88A
chr2	55334193	A	T	ENST00000436346	ENSG00000115355	CCDC88A
chr2	55334207	C	A	ENST00000436346	ENSG00000115355	CCDC88A
chr2	55334210	T	A	ENST00000436346	ENSG00000115355	CCDC88A
chr2	55334222	T	A	ENST00000436346	ENSG00000115355	CCDC88A
chr2	55334228	C	A	ENST00000436346	ENSG00000115355	CCDC88A
chr2	55334231	T	A	ENST00000436346	ENSG00000115355	CCDC88A
chr2	55334234	C	A	ENST00000436346	ENSG00000115355	CCDC88A
chr2	55334236	A	T	ENST00000436346	ENSG00000115355	CCDC88A
chr2	55334243	C	A	ENST00000436346	ENSG00000115355	CCDC88A
chr2	55334249	T	A	ENST00000436346	ENSG00000115355	CCDC88A
chr2	55334261	C	A	ENST00000436346	ENSG00000115355	CCDC88A
chr2	55334264	C	A	ENST00000436346	ENSG00000115355	CCDC88A
chr2	55334266	A	C	ENST00000436346	ENSG00000115355	CCDC88A
chr2	55334266	A	T	ENST00000436346	ENSG00000115355	CCDC88A
chr2	55334279	T	A	ENST00000436346	ENSG00000115355	CCDC88A
chr2	55334285	C	A	ENST00000436346	ENSG00000115355	CCDC88A
chr2	55334291	G	A	ENST00000436346	ENSG00000115355	CCDC88A
chr2	55334294	G	A	ENST00000436346	ENSG00000115355	CCDC88A
chr2	55334297	G	A	ENST00000436346	ENSG00000115355	CCDC88A
chr2	55334303	T	A	ENST00000436346	ENSG00000115355	CCDC88A	TRUE	TRUE
chr2	55334306	T	A	ENST00000436346	ENSG00000115355	CCDC88A	TRUE	TRUE
chr2	55334312	C	A	ENST00000436346	ENSG00000115355	CCDC88A	TRUE	TRUE
chr2	55334315	T	A	ENST00000436346	ENSG00000115355	CCDC88A	TRUE	TRUE
chr2	55334318	C	A	ENST00000436346	ENSG00000115355	CCDC88A	TRUE	TRUE
chr2	55334320	A	T	ENST00000436346	ENSG00000115355	CCDC88A	TRUE	TRUE
chr2	55334324	G	A	ENST00000436346	ENSG00000115355	CCDC88A	TRUE	TRUE
chr2	55334327	T	A	ENST00000436346	ENSG00000115355	CCDC88A	TRUE	TRUE
chr2	55334330	T	A	ENST00000436346	ENSG00000115355	CCDC88A	TRUE	TRUE
chr2	55334336	T	A	ENST00000436346	ENSG00000115355	CCDC88A	TRUE	TRUE
chr2	55334339	C	A	ENST00000436346	ENSG00000115355	CCDC88A	TRUE	TRUE
chr2	55334345	G	A	ENST00000436346	ENSG00000115355	CCDC88A	TRUE	TRUE
chr2	55334354	C	A	ENST00000436346	ENSG00000115355	CCDC88A	TRUE	TRUE
chr2	55334357	G	A	ENST00000436346	ENSG00000115355	CCDC88A	TRUE	TRUE
chr2	55334360	C	A	ENST00000436346	ENSG00000115355	CCDC88A	TRUE	TRUE
chr2	55334362	A	C	ENST00000436346	ENSG00000115355	CCDC88A	TRUE	TRUE
chr2	55334362	A	T	ENST00000436346	ENSG00000115355	CCDC88A	TRUE	TRUE
chr2	55334365	G	C	ENST00000436346	ENSG00000115355	CCDC88A	TRUE	TRUE
chr2	55334365	G	T	ENST00000436346	ENSG00000115355	CCDC88A	TRUE	TRUE
chr2	55334369	T	A	ENST00000436346	ENSG00000115355	CCDC88A	TRUE	TRUE
chr2	55334375	C	A	ENST00000436346	ENSG00000115355	CCDC88A	TRUE	TRUE
chr2	55334378	T	A	ENST00000436346	ENSG00000115355	CCDC88A	TRUE	TRUE
chr2	55334381	C	A	ENST00000436346	ENSG00000115355	CCDC88A	TRUE	TRUE
chr2	55334387	G	A	ENST00000436346	ENSG00000115355	CCDC88A	TRUE	TRUE
chr2	55334390	C	A	ENST00000436346	ENSG00000115355	CCDC88A	TRUE	TRUE
chr2	55334396	T	A	ENST00000436346	ENSG00000115355	CCDC88A	TRUE	TRUE
chr2	55334399	T	A	ENST00000436346	ENSG00000115355	CCDC88A	TRUE	TRUE
chr2	55334411	T	A	ENST00000436346	ENSG00000115355	CCDC88A	TRUE	TRUE
chr2	55334417	C	A	ENST00000436346	ENSG00000115355	CCDC88A	TRUE	TRUE
chr2	55334420	C	A	ENST00000436346	ENSG00000115355	CCDC88A	TRUE	TRUE
chr2	55334429	T	A	ENST00000436346	ENSG00000115355	CCDC88A	TRUE	TRUE
chr2	55334432	G	A	ENST00000436346	ENSG00000115355	CCDC88A	TRUE	TRUE
chr2	55334434	A	T	ENST00000436346	ENSG00000115355	CCDC88A	TRUE	TRUE
chr2	55334441	G	A	ENST00000436346	ENSG00000115355	CCDC88A	TRUE	TRUE
chr2	55334447	C	A	ENST00000436346	ENSG00000115355	CCDC88A	TRUE	TRUE
chr2	55334453	C	A	ENST00000436346	ENSG00000115355	CCDC88A	TRUE	TRUE
chr2	55334455	A	C	ENST00000436346	ENSG00000115355	CCDC88A	TRUE	TRUE
chr2	55334455	A	T	ENST00000436346	ENSG00000115355	CCDC88A	TRUE	TRUE
chr2	55334462	G	A	ENST00000436346	ENSG00000115355	CCDC88A	TRUE	TRUE
chr2	55334468	C	A	ENST00000436346	ENSG00000115355	CCDC88A	TRUE	TRUE
chr2	55334474	C	A	ENST00000436346	ENSG00000115355	CCDC88A	TRUE	TRUE
chr2	55334476	A	C	ENST00000436346	ENSG00000115355	CCDC88A	TRUE	TRUE
chr2	55334476	A	T	ENST00000436346	ENSG00000115355	CCDC88A	TRUE	TRUE
chr2	55334480	G	A	ENST00000436346	ENSG00000115355	CCDC88A	TRUE	TRUE
chr2	55334483	G	A	ENST00000436346	ENSG00000115355	CCDC88A	TRUE	TRUE
chr2	55334489	T	A	ENST00000436346	ENSG00000115355	CCDC88A	TRUE	TRUE
chr2	55334492	T	A	ENST00000436346	ENSG00000115355	CCDC88A	TRUE	TRUE
chr2	55334504	C	A	ENST00000436346	ENSG00000115355	CCDC88A	TRUE	TRUE
chr2	55334506	A	C	ENST00000436346	ENSG00000115355	CCDC88A	TRUE	TRUE
chr2	55334506	A	T	ENST00000436346	ENSG00000115355	CCDC88A	TRUE	TRUE
chr2	55334513	T	A	ENST00000436346	ENSG00000115355	CCDC88A	TRUE	TRUE
chr2	55334516	G	A	ENST00000436346	ENSG00000115355	CCDC88A	TRUE	TRUE
chr2	55334522	T	A	ENST00000436346	ENSG00000115355	CCDC88A	TRUE	TRUE
chr2	55334525	G	A	ENST00000436346	ENSG00000115355	CCDC88A	TRUE	TRUE
chr2	55334531	C	A	ENST00000436346	ENSG00000115355	CCDC88A	TRUE	TRUE
chr2	55334539	A	C	ENST00000436346	ENSG00000115355	CCDC88A	TRUE	TRUE
chr2	55334539	A	T	ENST00000436346	ENSG00000115355	CCDC88A	TRUE	TRUE
chr2	55334546	G	A	ENST00000436346	ENSG00000115355	CCDC88A	TRUE	TRUE
chr2	55334547	G	C	ENST00000436346	ENSG00000115355	CCDC88A	TRUE	TRUE
chr2	55334547	G	T	ENST00000436346	ENSG00000115355	CCDC88A	TRUE	TRUE
chr2	55334558	C	A	ENST00000436346	ENSG00000115355	CCDC88A	TRUE	TRUE
chr2	55334560	A	C	ENST00000436346	ENSG00000115355	CCDC88A	TRUE	TRUE
chr2	55334560	A	T	ENST00000436346	ENSG00000115355	CCDC88A	TRUE	TRUE
chr2	55334567	C	A	ENST00000436346	ENSG00000115355	CCDC88A	TRUE	TRUE
chr2	55334573	T	A	ENST00000436346	ENSG00000115355	CCDC88A	TRUE	TRUE
chr2	55334576	T	A	ENST00000436346	ENSG00000115355	CCDC88A	TRUE	TRUE
chr2	55334588	T	A	ENST00000436346	ENSG00000115355	CCDC88A	TRUE	TRUE
chr2	55334597	C	A	ENST00000436346	ENSG00000115355	CCDC88A	TRUE	TRUE
chr2	55334599	A	T	ENST00000436346	ENSG00000115355	CCDC88A	TRUE	TRUE
chr2	55334606	T	A	ENST00000436346	ENSG00000115355	CCDC88A	TRUE	TRUE
chr2	55334609	T	A	ENST00000436346	ENSG00000115355	CCDC88A	TRUE	TRUE
chr2	55334615	G	A	ENST00000436346	ENSG00000115355	CCDC88A	TRUE	TRUE
chr2	55334618	C	A	ENST00000436346	ENSG00000115355	CCDC88A	TRUE	TRUE
chr2	55334621	T	A	ENST00000436346	ENSG00000115355	CCDC88A	TRUE	TRUE
chr2	55334624	C	A	ENST00000436346	ENSG00000115355	CCDC88A	TRUE	TRUE
chr2	55334630	C	A	ENST00000436346	ENSG00000115355	CCDC88A	TRUE	TRUE
chr2	55334636	C	A	ENST00000436346	ENSG00000115355	CCDC88A	TRUE	TRUE
chr2	55334639	T	A	ENST00000436346	ENSG00000115355	CCDC88A	TRUE	TRUE
chr2	55334645	C	A	ENST00000436346	ENSG00000115355	CCDC88A	TRUE	TRUE
chr2	55334651	G	A	ENST00000436346	ENSG00000115355	CCDC88A	TRUE	TRUE
chr2	55334657	G	A	ENST00000436346	ENSG00000115355	CCDC88A	TRUE	TRUE
chr2	55334666	T	A	ENST00000436346	ENSG00000115355	CCDC88A	TRUE	TRUE
chr2	55334676	A	T	ENST00000436346	ENSG00000115355	CCDC88A	TRUE	TRUE
chr2	55334681	T	A	ENST00000436346	ENSG00000115355	CCDC88A	TRUE	TRUE
chr2	55334683	A	T	ENST00000436346	ENSG00000115355	CCDC88A	TRUE	TRUE
chr2	55334690	C	A	ENST00000436346	ENSG00000115355	CCDC88A	TRUE	TRUE
chr2	55334702	G	A	ENST00000436346	ENSG00000115355	CCDC88A	TRUE	TRUE
chr2	55334708	C	A	ENST00000436346	ENSG00000115355	CCDC88A	TRUE	TRUE
chr2	55334710	A	C	ENST00000436346	ENSG00000115355	CCDC88A	TRUE	TRUE
chr2	55334710	A	T	ENST00000436346	ENSG00000115355	CCDC88A	TRUE	TRUE
chr2	55334717	C	A	ENST00000436346	ENSG00000115355	CCDC88A	TRUE	TRUE
chr2	55334720	C	A	ENST00000436346	ENSG00000115355	CCDC88A	TRUE	TRUE
chr2	55334729	G	A	ENST00000436346	ENSG00000115355	CCDC88A	TRUE	TRUE
chr2	55334738	C	A	ENST00000436346	ENSG00000115355	CCDC88A	TRUE	TRUE
chr2	55334741	T	A	ENST00000436346	ENSG00000115355	CCDC88A	TRUE	TRUE
chr2	55334744	C	A	ENST00000436346	ENSG00000115355	CCDC88A	TRUE	TRUE
chr2	55334753	C	A	ENST00000436346	ENSG00000115355	CCDC88A	TRUE	TRUE
chr2	55334755	A	C	ENST00000436346	ENSG00000115355	CCDC88A	TRUE	TRUE
chr2	55334755	A	T	ENST00000436346	ENSG00000115355	CCDC88A	TRUE	TRUE
chr2	55334759	G	A	ENST00000436346	ENSG00000115355	CCDC88A	TRUE	TRUE
chr2	55334774	T	A	ENST00000436346	ENSG00000115355	CCDC88A	TRUE	TRUE
chr2	55334785	A	T	ENST00000436346	ENSG00000115355	CCDC88A	TRUE	TRUE
chr2	55334792	T	A	ENST00000436346	ENSG00000115355	CCDC88A
chr2	55334795	T	A	ENST00000436346	ENSG00000115355	CCDC88A
chr2	55334797	A	C	ENST00000436346	ENSG00000115355	CCDC88A	TRUE	TRUE
chr2	55334797	A	T	ENST00000436346	ENSG00000115355	CCDC88A	TRUE	TRUE
chr2	55334801	T	A	ENST00000436346	ENSG00000115355	CCDC88A	TRUE	TRUE
chr2	55334804	T	A	ENST00000436346	ENSG00000115355	CCDC88A	TRUE	TRUE
chr2	55334810	C	A	ENST00000436346	ENSG00000115355	CCDC88A	TRUE	TRUE
chr2	55334813	T	A	ENST00000436346	ENSG00000115355	CCDC88A	TRUE	TRUE
chr2	55334816	C	A	ENST00000436346	ENSG00000115355	CCDC88A	TRUE	TRUE
chr2	55334822	C	A	ENST00000436346	ENSG00000115355	CCDC88A	TRUE	TRUE
chr2	55334824	G	C	ENST00000436346	ENSG00000115355	CCDC88A	TRUE	TRUE
chr2	55334824	G	T	ENST00000436346	ENSG00000115355	CCDC88A	TRUE	TRUE
chr2	55334831	C	A	ENST00000436346	ENSG00000115355	CCDC88A	TRUE	TRUE
chr2	55334834	G	A	ENST00000436346	ENSG00000115355	CCDC88A	TRUE	TRUE
chr2	55334837	C	A	ENST00000436346	ENSG00000115355	CCDC88A	TRUE	TRUE
chr2	55334839	A	C	ENST00000436346	ENSG00000115355	CCDC88A	TRUE	TRUE
chr2	55334839	A	T	ENST00000436346	ENSG00000115355	CCDC88A	TRUE	TRUE
chr2	55334846	C	A	ENST00000436346	ENSG00000115355	CCDC88A	TRUE	TRUE
chr2	55334852	T	A	ENST00000436346	ENSG00000115355	CCDC88A	TRUE	TRUE
chr2	55334855	C	A	ENST00000436346	ENSG00000115355	CCDC88A	TRUE	TRUE
chr2	55334856	A	T	ENST00000436346	ENSG00000115355	CCDC88A	TRUE	TRUE
chr2	55334867	T	A	ENST00000436346	ENSG00000115355	CCDC88A
chr2	55334869	A	C	ENST00000436346	ENSG00000115355	CCDC88A	TRUE	TRUE
chr2	55334869	A	T	ENST00000436346	ENSG00000115355	CCDC88A	TRUE	TRUE
chr2	55334882	T	A	ENST00000436346	ENSG00000115355	CCDC88A
chr2	55334885	T	A	ENST00000436346	ENSG00000115355	CCDC88A	TRUE	TRUE
chr2	55334888	G	A	ENST00000436346	ENSG00000115355	CCDC88A	TRUE	TRUE
chr2	55334890	A	C	ENST00000436346	ENSG00000115355	CCDC88A	TRUE	TRUE
chr2	55334890	A	T	ENST00000436346	ENSG00000115355	CCDC88A	TRUE	TRUE
chr2	55334893	A	C	ENST00000436346	ENSG00000115355	CCDC88A	TRUE	TRUE
chr2	55334893	A	T	ENST00000436346	ENSG00000115355	CCDC88A	TRUE	TRUE
chr2	55334897	C	A	ENST00000436346	ENSG00000115355	CCDC88A	TRUE	TRUE
chr2	55334903	C	A	ENST00000436346	ENSG00000115355	CCDC88A	TRUE	TRUE
chr2	55334906	T	A	ENST00000436346	ENSG00000115355	CCDC88A	TRUE	TRUE
chr2	55334909	C	A	ENST00000436346	ENSG00000115355	CCDC88A	TRUE	TRUE
chr2	55334920	A	T	ENST00000436346	ENSG00000115355	CCDC88A	TRUE	TRUE
chr2	55334924	C	A	ENST00000436346	ENSG00000115355	CCDC88A	TRUE	TRUE
chr2	55334930	C	A	ENST00000436346	ENSG00000115355	CCDC88A	TRUE	TRUE
chr2	55334936	C	A	ENST00000436346	ENSG00000115355	CCDC88A	TRUE	TRUE
chr2	55334939	C	A	ENST00000436346	ENSG00000115355	CCDC88A	TRUE	TRUE
chr2	55334945	G	A	ENST00000436346	ENSG00000115355	CCDC88A	TRUE	TRUE
chr2	55334948	C	A	ENST00000436346	ENSG00000115355	CCDC88A	TRUE	TRUE
chr2	55334951	C	A	ENST00000436346	ENSG00000115355	CCDC88A	TRUE	TRUE
chr2	55334954	T	A	ENST00000436346	ENSG00000115355	CCDC88A	TRUE	TRUE
chr2	55334957	C	A	ENST00000436346	ENSG00000115355	CCDC88A	TRUE	TRUE
chr2	55334960	T	A	ENST00000436346	ENSG00000115355	CCDC88A	TRUE	TRUE
chr2	55334961	A	C	ENST00000436346	ENSG00000115355	CCDC88A	TRUE	TRUE
chr2	55334961	A	T	ENST00000436346	ENSG00000115355	CCDC88A	TRUE	TRUE
chr2	55334969	C	A	ENST00000436346	ENSG00000115355	CCDC88A	TRUE	TRUE
chr2	55334971	A	T	ENST00000436346	ENSG00000115355	CCDC88A	TRUE	TRUE
chr2	55334975	C	A	ENST00000436346	ENSG00000115355	CCDC88A	TRUE	TRUE
chr2	55334978	T	A	ENST00000436346	ENSG00000115355	CCDC88A	TRUE	TRUE
chr2	55334981	T	A	ENST00000436346	ENSG00000115355	CCDC88A
chr2	55334987	G	A	ENST00000436346	ENSG00000115355	CCDC88A	TRUE	TRUE
chr2	55334990	T	A	ENST00000436346	ENSG00000115355	CCDC88A	TRUE	TRUE
chr2	55334993	T	A	ENST00000436346	ENSG00000115355	CCDC88A	TRUE	TRUE
chr2	55334996	C	A	ENST00000436346	ENSG00000115355	CCDC88A	TRUE	TRUE
chr2	55335002	C	A	ENST00000436346	ENSG00000115355	CCDC88A	TRUE	TRUE
chr2	55335008	T	A	ENST00000436346	ENSG00000115355	CCDC88A	TRUE	TRUE
chr2	55335017	T	A	ENST00000436346	ENSG00000115355	CCDC88A	TRUE	TRUE
chr2	55335029	C	A	ENST00000436346	ENSG00000115355	CCDC88A	TRUE	TRUE
chr2	55335032	T	A	ENST00000436346	ENSG00000115355	CCDC88A	TRUE	TRUE
chr2	55335041	C	A	ENST00000436346	ENSG00000115355	CCDC88A	TRUE	TRUE
chr2	55335053	T	A	ENST00000436346	ENSG00000115355	CCDC88A	TRUE	TRUE
chr2	55335059	C	A	ENST00000436346	ENSG00000115355	CCDC88A	TRUE	TRUE
chr2	55335062	T	A	ENST00000436346	ENSG00000115355	CCDC88A	TRUE	TRUE
chr2	55335065	C	A	ENST00000436346	ENSG00000115355	CCDC88A	TRUE	TRUE
chr2	55335074	T	A	ENST00000436346	ENSG00000115355	CCDC88A	TRUE	TRUE
chr2	55335080	T	A	ENST00000436346	ENSG00000115355	CCDC88A	TRUE	TRUE
chr2	55335086	C	A	ENST00000436346	ENSG00000115355	CCDC88A	TRUE	TRUE
chr2	55335098	G	A	ENST00000436346	ENSG00000115355	CCDC88A	TRUE	TRUE
chr2	55335107	G	A	ENST00000436346	ENSG00000115355	CCDC88A	TRUE	TRUE
chr2	55335112	A	C	ENST00000436346	ENSG00000115355	CCDC88A	TRUE	TRUE
chr2	55335112	A	T	ENST00000436346	ENSG00000115355	CCDC88A	TRUE	TRUE
chr2	55335128	G	A	ENST00000436346	ENSG00000115355	CCDC88A	TRUE	TRUE
chr2	55335140	C	A	ENST00000436346	ENSG00000115355	CCDC88A	TRUE	TRUE
chr2	55335146	C	A	ENST00000436346	ENSG00000115355	CCDC88A	TRUE	TRUE
chr2	55335149	G	A	ENST00000436346	ENSG00000115355	CCDC88A	TRUE	TRUE
chr2	55335152	C	A	ENST00000436346	ENSG00000115355	CCDC88A	TRUE	TRUE
chr2	55335161	T	A	ENST00000436346	ENSG00000115355	CCDC88A
chr2	55335165	C	A	ENST00000436346	ENSG00000115355	CCDC88A	TRUE	TRUE
chr2	55335165	C	G	ENST00000436346	ENSG00000115355	CCDC88A	TRUE	TRUE
chr2	55335165	C	T	ENST00000436346	ENSG00000115355	CCDC88A	TRUE	TRUE
chr2	55335166	T	A	ENST00000436346	ENSG00000115355	CCDC88A	TRUE	TRUE
chr2	55335166	T	C	ENST00000436346	ENSG00000115355	CCDC88A	TRUE	FALSE
chr2	55335166	T	G	ENST00000436346	ENSG00000115355	CCDC88A	TRUE	FALSE
chr2	55336679	A	C	ENST00000436346	ENSG00000115355	CCDC88A	TRUE	FALSE
chr2	55336679	A	G	ENST00000436346	ENSG00000115355	CCDC88A	TRUE	FALSE
chr2	55336679	A	T	ENST00000436346	ENSG00000115355	CCDC88A	TRUE	FALSE
chr2	55336680	C	A	ENST00000436346	ENSG00000115355	CCDC88A	TRUE	FALSE
chr2	55336680	C	G	ENST00000436346	ENSG00000115355	CCDC88A	TRUE	FALSE
chr2	55336680	C	T	ENST00000436346	ENSG00000115355	CCDC88A	TRUE	FALSE
chr2	55336683	G	A	ENST00000436346	ENSG00000115355	CCDC88A	TRUE	TRUE
chr2	55336686	T	A	ENST00000436346	ENSG00000115355	CCDC88A	TRUE	TRUE
chr2	55336689	C	A	ENST00000436346	ENSG00000115355	CCDC88A	TRUE	TRUE
chr2	55336691	G	C	ENST00000436346	ENSG00000115355	CCDC88A	TRUE	TRUE
chr2	55336691	G	T	ENST00000436346	ENSG00000115355	CCDC88A	TRUE	TRUE
chr2	55336698	C	A	ENST00000436346	ENSG00000115355	CCDC88A	TRUE	TRUE
chr2	55336701	T	A	ENST00000436346	ENSG00000115355	CCDC88A	TRUE	TRUE
chr2	55336710	C	A	ENST00000436346	ENSG00000115355	CCDC88A	TRUE	TRUE
chr2	55336719	T	A	ENST00000436346	ENSG00000115355	CCDC88A
chr2	55336722	C	A	ENST00000436346	ENSG00000115355	CCDC88A	TRUE	TRUE
chr2	55336728	G	A	ENST00000436346	ENSG00000115355	CCDC88A	TRUE	TRUE
chr2	55336734	T	A	ENST00000436346	ENSG00000115355	CCDC88A	TRUE	TRUE
chr2	55336737	C	A	ENST00000436346	ENSG00000115355	CCDC88A	TRUE	TRUE
chr2	55336740	T	A	ENST00000436346	ENSG00000115355	CCDC88A	TRUE	TRUE
chr2	55336752	T	A	ENST00000436346	ENSG00000115355	CCDC88A	TRUE	TRUE
chr2	55336757	A	C	ENST00000436346	ENSG00000115355	CCDC88A	TRUE	TRUE
chr2	55336757	A	T	ENST00000436346	ENSG00000115355	CCDC88A	TRUE	TRUE
chr2	55336764	G	A	ENST00000436346	ENSG00000115355	CCDC88A	TRUE	TRUE
chr2	55336765	A	T	ENST00000436346	ENSG00000115355	CCDC88A	TRUE	TRUE
chr2	55336773	G	A	ENST00000436346	ENSG00000115355	CCDC88A	TRUE	TRUE
chr2	55336782	G	A	ENST00000436346	ENSG00000115355	CCDC88A	TRUE	TRUE
chr2	55336785	T	A	ENST00000436346	ENSG00000115355	CCDC88A	TRUE	TRUE
chr2	55336788	C	A	ENST00000436346	ENSG00000115355	CCDC88A	TRUE	TRUE
chr2	55336791	G	A	ENST00000436346	ENSG00000115355	CCDC88A	TRUE	TRUE
chr2	55336800	C	A	ENST00000436346	ENSG00000115355	CCDC88A	TRUE	TRUE
chr2	55336806	C	A	ENST00000436346	ENSG00000115355	CCDC88A	TRUE	TRUE
chr2	55336815	C	A	ENST00000436346	ENSG00000115355	CCDC88A	TRUE	TRUE
chr2	55336819	C	A	ENST00000436346	ENSG00000115355	CCDC88A	TRUE	TRUE
chr2	55336819	C	G	ENST00000436346	ENSG00000115355	CCDC88A	TRUE	FALSE
chr2	55336819	C	T	ENST00000436346	ENSG00000115355	CCDC88A	TRUE	TRUE
chr2	55336820	T	A	ENST00000436346	ENSG00000115355	CCDC88A	TRUE	TRUE
chr2	55336820	T	C	ENST00000436346	ENSG00000115355	CCDC88A	TRUE	TRUE
chr2	55336820	T	G	ENST00000436346	ENSG00000115355	CCDC88A	TRUE	TRUE
chr2	55339462	A	C	ENST00000436346	ENSG00000115355	CCDC88A	TRUE	FALSE
chr2	55339462	A	G	ENST00000436346	ENSG00000115355	CCDC88A	FALSE	FALSE
chr2	55339462	A	T	ENST00000436346	ENSG00000115355	CCDC88A	TRUE	FALSE
chr2	55339463	C	A	ENST00000436346	ENSG00000115355	CCDC88A	TRUE	FALSE
chr2	55339463	C	G	ENST00000436346	ENSG00000115355	CCDC88A	TRUE	FALSE
chr2	55339463	C	T	ENST00000436346	ENSG00000115355	CCDC88A	TRUE	FALSE
chr2	55339466	T	A	ENST00000436346	ENSG00000115355	CCDC88A	TRUE	TRUE
chr2	55339469	T	A	ENST00000436346	ENSG00000115355	CCDC88A	TRUE	TRUE
chr2	55339481	G	A	ENST00000436346	ENSG00000115355	CCDC88A	TRUE	TRUE
chr2	55339487	C	A	ENST00000436346	ENSG00000115355	CCDC88A	TRUE	TRUE
chr2	55339490	T	A	ENST00000436346	ENSG00000115355	CCDC88A	TRUE	TRUE
chr2	55339493	C	A	ENST00000436346	ENSG00000115355	CCDC88A	TRUE	TRUE
chr2	55339499	T	A	ENST00000436346	ENSG00000115355	CCDC88A	TRUE	TRUE
chr2	55339508	T	A	ENST00000436346	ENSG00000115355	CCDC88A	TRUE	TRUE
chr2	55339523	C	A	ENST00000436346	ENSG00000115355	CCDC88A	TRUE	TRUE
chr2	55339550	C	A	ENST00000436346	ENSG00000115355	CCDC88A	TRUE	TRUE
chr2	55339553	C	A	ENST00000436346	ENSG00000115355	CCDC88A	TRUE	TRUE
chr2	55339562	T	A	ENST00000436346	ENSG00000115355	CCDC88A	TRUE	TRUE
chr2	55339567	A	T	ENST00000436346	ENSG00000115355	CCDC88A	TRUE	TRUE
chr2	55339574	G	A	ENST00000436346	ENSG00000115355	CCDC88A	TRUE	TRUE
chr2	55339580	C	A	ENST00000436346	ENSG00000115355	CCDC88A	TRUE	TRUE
chr2	55339586	C	A	ENST00000436346	ENSG00000115355	CCDC88A	TRUE	TRUE
chr2	55339592	T	A	ENST00000436346	ENSG00000115355	CCDC88A	TRUE	TRUE
chr2	55339594	A	T	ENST00000436346	ENSG00000115355	CCDC88A	TRUE	TRUE
chr2	55339597	A	C	ENST00000436346	ENSG00000115355	CCDC88A	TRUE	TRUE
chr2	55339597	A	T	ENST00000436346	ENSG00000115355	CCDC88A	TRUE	TRUE
chr2	55339601	T	A	ENST00000436346	ENSG00000115355	CCDC88A	TRUE	TRUE
chr2	55339606	G	C	ENST00000436346	ENSG00000115355	CCDC88A	TRUE	TRUE
chr2	55339606	G	T	ENST00000436346	ENSG00000115355	CCDC88A	TRUE	TRUE
chr2	55339612	A	T	ENST00000436346	ENSG00000115355	CCDC88A	TRUE	TRUE
chr2	55339616	C	A	ENST00000436346	ENSG00000115355	CCDC88A	TRUE	TRUE
chr2	55339625	C	A	ENST00000436346	ENSG00000115355	CCDC88A	TRUE	TRUE
chr2	55339640	T	A	ENST00000436346	ENSG00000115355	CCDC88A	TRUE	TRUE
chr2	55339643	G	A	ENST00000436346	ENSG00000115355	CCDC88A	TRUE	TRUE
chr2	55339649	C	A	ENST00000436346	ENSG00000115355	CCDC88A	TRUE	FALSE
chr2	55339649	C	G	ENST00000436346	ENSG00000115355	CCDC88A	TRUE	FALSE
chr2	55339649	C	T	ENST00000436346	ENSG00000115355	CCDC88A	TRUE	FALSE
chr2	55339650	T	A	ENST00000436346	ENSG00000115355	CCDC88A	TRUE	FALSE
chr2	55339650	T	C	ENST00000436346	ENSG00000115355	CCDC88A	TRUE	FALSE
chr2	55339650	T	G	ENST00000436346	ENSG00000115355	CCDC88A	TRUE	FALSE
chr2	55343646	A	C	ENST00000436346	ENSG00000115355	CCDC88A	TRUE	TRUE
chr2	55343646	A	G	ENST00000436346	ENSG00000115355	CCDC88A	TRUE	FALSE
chr2	55343646	A	T	ENST00000436346	ENSG00000115355	CCDC88A	TRUE	TRUE
chr2	55343647	C	A	ENST00000436346	ENSG00000115355	CCDC88A	TRUE	TRUE
chr2	55343647	C	G	ENST00000436346	ENSG00000115355	CCDC88A	TRUE	TRUE
chr2	55343647	C	T	ENST00000436346	ENSG00000115355	CCDC88A	TRUE	TRUE
chr2	55343651	C	A	ENST00000436346	ENSG00000115355	CCDC88A	TRUE	TRUE
chr2	55343660	C	A	ENST00000436346	ENSG00000115355	CCDC88A	TRUE	TRUE
chr2	55343669	T	A	ENST00000436346	ENSG00000115355	CCDC88A	TRUE	TRUE
chr2	55343678	G	A	ENST00000436346	ENSG00000115355	CCDC88A	TRUE	TRUE
chr2	55343681	C	A	ENST00000436346	ENSG00000115355	CCDC88A	TRUE	TRUE
chr2	55343687	C	A	ENST00000436346	ENSG00000115355	CCDC88A	TRUE	TRUE
chr2	55343688	C	T	ENST00000436346	ENSG00000115355	CCDC88A	TRUE	TRUE
chr2	55343689	C	T	ENST00000436346	ENSG00000115355	CCDC88A	TRUE	TRUE
chr2	55343701	A	C	ENST00000436346	ENSG00000115355	CCDC88A	TRUE	TRUE
chr2	55343701	A	T	ENST00000436346	ENSG00000115355	CCDC88A	TRUE	TRUE
chr2	55343704	G	C	ENST00000436346	ENSG00000115355	CCDC88A	TRUE	TRUE
chr2	55343704	G	T	ENST00000436346	ENSG00000115355	CCDC88A	TRUE	TRUE
chr2	55343708	C	A	ENST00000436346	ENSG00000115355	CCDC88A	TRUE	TRUE
chr2	55343720	G	A	ENST00000436346	ENSG00000115355	CCDC88A	TRUE	TRUE
chr2	55343723	T	A	ENST00000436346	ENSG00000115355	CCDC88A	TRUE	TRUE
chr2	55343726	G	A	ENST00000436346	ENSG00000115355	CCDC88A	TRUE	TRUE
chr2	55343735	C	A	ENST00000436346	ENSG00000115355	CCDC88A	TRUE	TRUE
chr2	55343737	A	T	ENST00000436346	ENSG00000115355	CCDC88A	TRUE	TRUE
chr2	55343750	C	A	ENST00000436346	ENSG00000115355	CCDC88A	TRUE	TRUE
chr2	55343753	C	A	ENST00000436346	ENSG00000115355	CCDC88A	TRUE	TRUE
chr2	55343758	A	C	ENST00000436346	ENSG00000115355	CCDC88A	TRUE	TRUE
chr2	55343758	A	T	ENST00000436346	ENSG00000115355	CCDC88A	TRUE	TRUE
chr2	55343762	C	A	ENST00000436346	ENSG00000115355	CCDC88A	TRUE	TRUE
chr2	55343765	C	A	ENST00000436346	ENSG00000115355	CCDC88A	TRUE	TRUE
chr2	55343771	T	A	ENST00000436346	ENSG00000115355	CCDC88A	TRUE	TRUE
chr2	55343774	T	A	ENST00000436346	ENSG00000115355	CCDC88A	TRUE	TRUE
chr2	55343777	T	A	ENST00000436346	ENSG00000115355	CCDC88A	TRUE	TRUE
chr2	55343789	G	A	ENST00000436346	ENSG00000115355	CCDC88A	TRUE	TRUE
chr2	55343792	C	A	ENST00000436346	ENSG00000115355	CCDC88A	TRUE	TRUE
chr2	55343793	C	A	ENST00000436346	ENSG00000115355	CCDC88A	TRUE	FALSE
chr2	55343793	C	G	ENST00000436346	ENSG00000115355	CCDC88A	TRUE	FALSE
chr2	55343793	C	T	ENST00000436346	ENSG00000115355	CCDC88A	TRUE	FALSE
chr2	55343794	T	A	ENST00000436346	ENSG00000115355	CCDC88A	TRUE	FALSE
chr2	55343794	T	C	ENST00000436346	ENSG00000115355	CCDC88A	TRUE	TRUE
chr2	55343794	T	G	ENST00000436346	ENSG00000115355	CCDC88A	TRUE	FALSE
chr2	55344366	A	C	ENST00000436346	ENSG00000115355	CCDC88A	TRUE	TRUE
chr2	55344366	A	G	ENST00000436346	ENSG00000115355	CCDC88A	TRUE	FALSE
chr2	55344366	A	T	ENST00000436346	ENSG00000115355	CCDC88A	TRUE	TRUE
chr2	55344367	C	A	ENST00000436346	ENSG00000115355	CCDC88A	TRUE	TRUE
chr2	55344367	C	G	ENST00000436346	ENSG00000115355	CCDC88A	TRUE	TRUE
chr2	55344367	C	T	ENST00000436346	ENSG00000115355	CCDC88A	TRUE	TRUE
chr2	55344373	C	A	ENST00000436346	ENSG00000115355	CCDC88A	TRUE	TRUE
chr2	55344388	T	A	ENST00000436346	ENSG00000115355	CCDC88A	TRUE	TRUE
chr2	55344394	T	A	ENST00000436346	ENSG00000115355	CCDC88A	TRUE	TRUE
chr2	55344400	G	A	ENST00000436346	ENSG00000115355	CCDC88A	TRUE	TRUE
chr2	55344402	A	C	ENST00000436346	ENSG00000115355	CCDC88A	TRUE	TRUE
chr2	55344402	A	T	ENST00000436346	ENSG00000115355	CCDC88A	TRUE	TRUE
chr2	55344409	C	A	ENST00000436346	ENSG00000115355	CCDC88A	TRUE	TRUE
chr2	55344412	T	A	ENST00000436346	ENSG00000115355	CCDC88A	TRUE	TRUE
chr2	55344415	C	A	ENST00000436346	ENSG00000115355	CCDC88A	TRUE	TRUE
chr2	55344417	A	C	ENST00000436346	ENSG00000115355	CCDC88A	TRUE	TRUE
chr2	55344417	A	T	ENST00000436346	ENSG00000115355	CCDC88A	TRUE	TRUE
chr2	55344421	C	A	ENST00000436346	ENSG00000115355	CCDC88A	TRUE	TRUE
chr2	55344426	A	C	ENST00000436346	ENSG00000115355	CCDC88A	TRUE	TRUE
chr2	55344426	A	T	ENST00000436346	ENSG00000115355	CCDC88A	TRUE	TRUE
chr2	55344430	T	A	ENST00000436346	ENSG00000115355	CCDC88A	TRUE	TRUE
chr2	55344451	C	A	ENST00000436346	ENSG00000115355	CCDC88A	TRUE	TRUE
chr2	55344454	C	A	ENST00000436346	ENSG00000115355	CCDC88A	TRUE	TRUE
chr2	55344460	G	A	ENST00000436346	ENSG00000115355	CCDC88A	TRUE	TRUE
chr2	55344466	C	A	ENST00000436346	ENSG00000115355	CCDC88A	TRUE	TRUE
chr2	55344468	A	T	ENST00000436346	ENSG00000115355	CCDC88A	TRUE	TRUE
chr2	55344478	T	A	ENST00000436346	ENSG00000115355	CCDC88A	TRUE	TRUE
chr2	55344484	C	A	ENST00000436346	ENSG00000115355	CCDC88A	TRUE	TRUE
chr2	55344486	A	C	ENST00000436346	ENSG00000115355	CCDC88A	TRUE	TRUE
chr2	55344486	A	T	ENST00000436346	ENSG00000115355	CCDC88A	TRUE	TRUE
chr2	55344489	A	C	ENST00000436346	ENSG00000115355	CCDC88A	TRUE	TRUE
chr2	55344489	A	T	ENST00000436346	ENSG00000115355	CCDC88A	TRUE	TRUE
chr2	55344496	G	A	ENST00000436346	ENSG00000115355	CCDC88A	TRUE	TRUE
chr2	55344505	C	A	ENST00000436346	ENSG00000115355	CCDC88A	TRUE	TRUE
chr2	55344508	T	A	ENST00000436346	ENSG00000115355	CCDC88A	TRUE	TRUE
chr2	55344510	A	C	ENST00000436346	ENSG00000115355	CCDC88A	TRUE	TRUE
chr2	55344510	A	T	ENST00000436346	ENSG00000115355	CCDC88A	TRUE	TRUE
chr2	55344514	C	A	ENST00000436346	ENSG00000115355	CCDC88A	TRUE	TRUE
chr2	55344515	C	A	ENST00000436346	ENSG00000115355	CCDC88A	TRUE	TRUE
chr2	55344515	C	G	ENST00000436346	ENSG00000115355	CCDC88A	TRUE	FALSE
chr2	55344515	C	T	ENST00000436346	ENSG00000115355	CCDC88A	TRUE	FALSE
chr2	55344516	T	A	ENST00000436346	ENSG00000115355	CCDC88A	TRUE	TRUE
chr2	55344516	T	C	ENST00000436346	ENSG00000115355	CCDC88A	TRUE	TRUE
chr2	55344516	T	G	ENST00000436346	ENSG00000115355	CCDC88A	TRUE	TRUE
chr2	55346173	A	C	ENST00000436346	ENSG00000115355	CCDC88A	TRUE	TRUE
chr2	55346173	A	G	ENST00000436346	ENSG00000115355	CCDC88A	TRUE	FALSE
chr2	55346173	A	T	ENST00000436346	ENSG00000115355	CCDC88A	TRUE	TRUE
chr2	55346174	C	A	ENST00000436346	ENSG00000115355	CCDC88A	TRUE	TRUE
chr2	55346174	C	G	ENST00000436346	ENSG00000115355	CCDC88A	TRUE	TRUE
chr2	55346174	C	T	ENST00000436346	ENSG00000115355	CCDC88A	TRUE	FALSE
chr2	55346177	C	A	ENST00000436346	ENSG00000115355	CCDC88A
chr2	55346183	T	A	ENST00000436346	ENSG00000115355	CCDC88A
chr2	55346189	T	A	ENST00000436346	ENSG00000115355	CCDC88A
chr2	55346190	A	C	ENST00000436346	ENSG00000115355	CCDC88A
chr2	55346190	A	T	ENST00000436346	ENSG00000115355	CCDC88A
chr2	55346198	C	A	ENST00000436346	ENSG00000115355	CCDC88A
chr2	55346213	T	A	ENST00000436346	ENSG00000115355	CCDC88A	TRUE	TRUE
chr2	55346216	C	A	ENST00000436346	ENSG00000115355	CCDC88A	TRUE	TRUE
chr2	55346219	T	A	ENST00000436346	ENSG00000115355	CCDC88A	TRUE	TRUE
chr2	55346220	A	C	ENST00000436346	ENSG00000115355	CCDC88A	TRUE	TRUE
chr2	55346220	A	T	ENST00000436346	ENSG00000115355	CCDC88A	TRUE	TRUE
chr2	55346225	T	A	ENST00000436346	ENSG00000115355	CCDC88A	TRUE	TRUE
chr2	55346234	C	A	ENST00000436346	ENSG00000115355	CCDC88A	TRUE	TRUE
chr2	55346240	C	A	ENST00000436346	ENSG00000115355	CCDC88A	TRUE	TRUE
chr2	55346246	T	A	ENST00000436346	ENSG00000115355	CCDC88A	TRUE	TRUE
chr2	55346255	T	A	ENST00000436346	ENSG00000115355	CCDC88A	TRUE	TRUE
chr2	55346264	T	A	ENST00000436346	ENSG00000115355	CCDC88A	TRUE	TRUE
chr2	55346267	C	A	ENST00000436346	ENSG00000115355	CCDC88A	TRUE	TRUE
chr2	55346270	G	A	ENST00000436346	ENSG00000115355	CCDC88A	TRUE	TRUE
chr2	55346281	A	C	ENST00000436346	ENSG00000115355	CCDC88A	TRUE	TRUE
chr2	55346281	A	T	ENST00000436346	ENSG00000115355	CCDC88A	TRUE	TRUE
chr2	55346285	C	A	ENST00000436346	ENSG00000115355	CCDC88A	TRUE	TRUE
chr2	55346291	G	A	ENST00000436346	ENSG00000115355	CCDC88A	TRUE	TRUE
chr2	55346292	G	C	ENST00000436346	ENSG00000115355	CCDC88A	TRUE	TRUE
chr2	55346292	G	T	ENST00000436346	ENSG00000115355	CCDC88A	TRUE	TRUE
chr2	55346300	T	A	ENST00000436346	ENSG00000115355	CCDC88A	TRUE	TRUE
chr2	55346317	G	T	ENST00000436346	ENSG00000115355	CCDC88A	TRUE	TRUE
chr2	55346323	A	T	ENST00000436346	ENSG00000115355	CCDC88A	TRUE	TRUE
chr2	55346334	C	A	ENST00000436346	ENSG00000115355	CCDC88A	TRUE	FALSE
chr2	55346334	C	G	ENST00000436346	ENSG00000115355	CCDC88A	TRUE	FALSE
chr2	55346334	C	T	ENST00000436346	ENSG00000115355	CCDC88A	TRUE	FALSE
chr2	55346335	T	A	ENST00000436346	ENSG00000115355	CCDC88A	TRUE	FALSE
chr2	55346335	T	C	ENST00000436346	ENSG00000115355	CCDC88A	TRUE	FALSE
chr2	55346335	T	G	ENST00000436346	ENSG00000115355	CCDC88A	TRUE	FALSE
chr2	55349516	A	C	ENST00000436346	ENSG00000115355	CCDC88A	TRUE	TRUE
chr2	55349516	A	G	ENST00000436346	ENSG00000115355	CCDC88A	TRUE	FALSE
chr2	55349516	A	T	ENST00000436346	ENSG00000115355	CCDC88A	TRUE	TRUE
chr2	55349517	C	A	ENST00000436346	ENSG00000115355	CCDC88A	TRUE	TRUE
chr2	55349517	C	G	ENST00000436346	ENSG00000115355	CCDC88A	TRUE	TRUE
chr2	55349517	C	T	ENST00000436346	ENSG00000115355	CCDC88A	TRUE	TRUE
chr2	55349520	C	A	ENST00000436346	ENSG00000115355	CCDC88A	TRUE	TRUE
chr2	55349523	G	A	ENST00000436346	ENSG00000115355	CCDC88A	TRUE	TRUE
chr2	55349526	G	A	ENST00000436346	ENSG00000115355	CCDC88A	TRUE	TRUE
chr2	55349535	T	A	ENST00000436346	ENSG00000115355	CCDC88A	TRUE	TRUE
chr2	55349541	C	A	ENST00000436346	ENSG00000115355	CCDC88A	TRUE	TRUE
chr2	55349547	C	A	ENST00000436346	ENSG00000115355	CCDC88A	TRUE	TRUE
chr2	55349553	G	A	ENST00000436346	ENSG00000115355	CCDC88A	TRUE	TRUE
chr2	55349556	C	A	ENST00000436346	ENSG00000115355	CCDC88A	TRUE	TRUE
chr2	55349562	C	A	ENST00000436346	ENSG00000115355	CCDC88A	TRUE	TRUE
chr2	55349565	G	A	ENST00000436346	ENSG00000115355	CCDC88A	TRUE	TRUE
chr2	55349568	T	A	ENST00000436346	ENSG00000115355	CCDC88A	TRUE	TRUE
chr2	55349569	A	T	ENST00000436346	ENSG00000115355	CCDC88A	TRUE	TRUE
chr2	55349576	A	T	ENST00000436346	ENSG00000115355	CCDC88A	TRUE	TRUE
chr2	55349579	A	T	ENST00000436346	ENSG00000115355	CCDC88A	TRUE	TRUE
chr2	55349583	G	A	ENST00000436346	ENSG00000115355	CCDC88A	TRUE	TRUE
chr2	55349586	C	A	ENST00000436346	ENSG00000115355	CCDC88A	TRUE	TRUE
chr2	55349592	T	A	ENST00000436346	ENSG00000115355	CCDC88A	TRUE	TRUE
chr2	55349595	C	A	ENST00000436346	ENSG00000115355	CCDC88A	TRUE	TRUE
chr2	55349598	C	A	ENST00000436346	ENSG00000115355	CCDC88A	TRUE	TRUE
chr2	55349600	C	A	ENST00000436346	ENSG00000115355	CCDC88A	TRUE	TRUE
chr2	55349600	C	G	ENST00000436346	ENSG00000115355	CCDC88A	TRUE	FALSE
chr2	55349600	C	T	ENST00000436346	ENSG00000115355	CCDC88A	TRUE	TRUE
chr2	55349601	T	A	ENST00000436346	ENSG00000115355	CCDC88A	TRUE	FALSE
chr2	55349601	T	C	ENST00000436346	ENSG00000115355	CCDC88A	TRUE	TRUE
chr2	55349601	T	G	ENST00000436346	ENSG00000115355	CCDC88A	TRUE	FALSE
chr2	55355577	A	C	ENST00000436346	ENSG00000115355	CCDC88A	TRUE	FALSE
chr2	55355577	A	G	ENST00000436346	ENSG00000115355	CCDC88A	TRUE	FALSE
chr2	55355577	A	T	ENST00000436346	ENSG00000115355	CCDC88A	TRUE	FALSE
chr2	55355578	C	A	ENST00000436346	ENSG00000115355	CCDC88A	TRUE	FALSE
chr2	55355578	C	G	ENST00000436346	ENSG00000115355	CCDC88A	TRUE	FALSE
chr2	55355578	C	T	ENST00000436346	ENSG00000115355	CCDC88A	TRUE	FALSE
chr2	55355579	A	T	ENST00000436346	ENSG00000115355	CCDC88A	TRUE	TRUE
chr2	55355583	C	A	ENST00000436346	ENSG00000115355	CCDC88A	TRUE	TRUE
chr2	55355586	G	A	ENST00000436346	ENSG00000115355	CCDC88A	TRUE	TRUE
chr2	55355598	T	A	ENST00000436346	ENSG00000115355	CCDC88A	TRUE	TRUE
chr2	55355604	T	A	ENST00000436346	ENSG00000115355	CCDC88A	TRUE	TRUE
chr2	55355610	T	A	ENST00000436346	ENSG00000115355	CCDC88A	TRUE	TRUE
chr2	55355625	C	A	ENST00000436346	ENSG00000115355	CCDC88A	TRUE	TRUE
chr2	55355630	G	T	ENST00000436346	ENSG00000115355	CCDC88A	TRUE	TRUE
chr2	55355640	G	A	ENST00000436346	ENSG00000115355	CCDC88A	TRUE	TRUE
chr2	55355643	G	A	ENST00000436346	ENSG00000115355	CCDC88A	TRUE	TRUE
chr2	55355649	C	A	ENST00000436346	ENSG00000115355	CCDC88A	TRUE	TRUE
chr2	55355655	G	A	ENST00000436346	ENSG00000115355	CCDC88A	TRUE	TRUE
chr2	55355658	T	A	ENST00000436346	ENSG00000115355	CCDC88A	TRUE	TRUE
chr2	55355674	A	T	ENST00000436346	ENSG00000115355	CCDC88A	TRUE	TRUE
chr2	55355681	G	C	ENST00000436346	ENSG00000115355	CCDC88A	TRUE	TRUE
chr2	55355681	G	T	ENST00000436346	ENSG00000115355	CCDC88A	TRUE	TRUE
chr2	55355685	G	A	ENST00000436346	ENSG00000115355	CCDC88A	TRUE	TRUE
chr2	55355693	G	C	ENST00000436346	ENSG00000115355	CCDC88A	TRUE	TRUE
chr2	55355693	G	T	ENST00000436346	ENSG00000115355	CCDC88A	TRUE	TRUE
chr2	55355730	C	A	ENST00000436346	ENSG00000115355	CCDC88A	TRUE	TRUE
chr2	55355733	C	A	ENST00000436346	ENSG00000115355	CCDC88A	TRUE	TRUE
chr2	55355742	C	A	ENST00000436346	ENSG00000115355	CCDC88A	TRUE	TRUE
chr2	55355752	C	A	ENST00000436346	ENSG00000115355	CCDC88A	TRUE	FALSE
chr2	55355752	C	G	ENST00000436346	ENSG00000115355	CCDC88A	TRUE	FALSE
chr2	55355752	C	T	ENST00000436346	ENSG00000115355	CCDC88A	TRUE	FALSE
chr2	55355753	T	A	ENST00000436346	ENSG00000115355	CCDC88A	TRUE	FALSE
chr2	55355753	T	C	ENST00000436346	ENSG00000115355	CCDC88A	TRUE	FALSE
chr2	55355753	T	G	ENST00000436346	ENSG00000115355	CCDC88A	TRUE	FALSE
chr2	55362306	A	C	ENST00000436346	ENSG00000115355	CCDC88A	TRUE	FALSE
chr2	55362306	A	G	ENST00000436346	ENSG00000115355	CCDC88A	TRUE	FALSE
chr2	55362306	A	T	ENST00000436346	ENSG00000115355	CCDC88A	TRUE	FALSE
chr2	55362307	C	A	ENST00000436346	ENSG00000115355	CCDC88A	TRUE	FALSE
chr2	55362307	C	G	ENST00000436346	ENSG00000115355	CCDC88A	TRUE	FALSE
chr2	55362307	C	T	ENST00000436346	ENSG00000115355	CCDC88A	TRUE	FALSE
chr2	55362310	C	A	ENST00000436346	ENSG00000115355	CCDC88A	TRUE	TRUE
chr2	55362312	G	C	ENST00000436346	ENSG00000115355	CCDC88A	TRUE	TRUE
chr2	55362312	G	T	ENST00000436346	ENSG00000115355	CCDC88A	TRUE	TRUE
chr2	55362319	C	A	ENST00000436346	ENSG00000115355	CCDC88A	TRUE	TRUE
chr2	55362325	T	A	ENST00000436346	ENSG00000115355	CCDC88A	TRUE	TRUE
chr2	55362328	C	A	ENST00000436346	ENSG00000115355	CCDC88A	TRUE	TRUE
chr2	55362340	T	A	ENST00000436346	ENSG00000115355	CCDC88A	TRUE	TRUE
chr2	55362343	T	A	ENST00000436346	ENSG00000115355	CCDC88A	TRUE	TRUE
chr2	55362351	A	T	ENST00000436346	ENSG00000115355	CCDC88A	TRUE	TRUE
chr2	55362364	T	A	ENST00000436346	ENSG00000115355	CCDC88A	TRUE	TRUE
chr2	55362366	A	T	ENST00000436346	ENSG00000115355	CCDC88A	TRUE	TRUE
chr2	55362376	C	A	ENST00000436346	ENSG00000115355	CCDC88A	TRUE	TRUE
chr2	55362385	C	A	ENST00000436346	ENSG00000115355	CCDC88A	TRUE	TRUE
chr2	55362388	G	A	ENST00000436346	ENSG00000115355	CCDC88A	TRUE	TRUE
chr2	55362390	G	T	ENST00000436346	ENSG00000115355	CCDC88A	TRUE	TRUE
chr2	55362406	C	A	ENST00000436346	ENSG00000115355	CCDC88A	TRUE	TRUE
chr2	55362410	C	T	ENST00000436346	ENSG00000115355	CCDC88A	TRUE	TRUE
chr2	55362411	C	T	ENST00000436346	ENSG00000115355	CCDC88A	TRUE	TRUE
chr2	55362415	G	A	ENST00000436346	ENSG00000115355	CCDC88A	TRUE	TRUE
chr2	55362433	C	A	ENST00000436346	ENSG00000115355	CCDC88A	TRUE	TRUE
chr2	55362436	G	A	ENST00000436346	ENSG00000115355	CCDC88A	TRUE	TRUE
chr2	55362449	C	A	ENST00000436346	ENSG00000115355	CCDC88A	TRUE	FALSE
chr2	55362449	C	G	ENST00000436346	ENSG00000115355	CCDC88A	TRUE	FALSE
chr2	55362449	C	T	ENST00000436346	ENSG00000115355	CCDC88A	TRUE	FALSE
chr2	55362450	T	A	ENST00000436346	ENSG00000115355	CCDC88A	TRUE	FALSE
chr2	55362450	T	C	ENST00000436346	ENSG00000115355	CCDC88A	TRUE	FALSE
chr2	55362450	T	G	ENST00000436346	ENSG00000115355	CCDC88A	TRUE	FALSE
chr2	55363948	A	C	ENST00000436346	ENSG00000115355	CCDC88A	TRUE	FALSE
chr2	55363948	A	G	ENST00000436346	ENSG00000115355	CCDC88A	TRUE	FALSE
chr2	55363948	A	T	ENST00000436346	ENSG00000115355	CCDC88A	TRUE	FALSE
chr2	55363949	C	A	ENST00000436346	ENSG00000115355	CCDC88A	TRUE	FALSE
chr2	55363949	C	G	ENST00000436346	ENSG00000115355	CCDC88A	TRUE	FALSE
chr2	55363949	C	T	ENST00000436346	ENSG00000115355	CCDC88A	TRUE	FALSE
chr2	55363952	C	A	ENST00000436346	ENSG00000115355	CCDC88A	TRUE	TRUE
chr2	55363955	G	A	ENST00000436346	ENSG00000115355	CCDC88A	TRUE	TRUE
chr2	55363979	T	A	ENST00000436346	ENSG00000115355	CCDC88A	TRUE	TRUE
chr2	55363993	A	C	ENST00000436346	ENSG00000115355	CCDC88A	TRUE	TRUE
chr2	55363993	A	T	ENST00000436346	ENSG00000115355	CCDC88A	TRUE	TRUE
chr2	55364000	G	A	ENST00000436346	ENSG00000115355	CCDC88A	TRUE	TRUE
chr2	55364006	T	A	ENST00000436346	ENSG00000115355	CCDC88A	TRUE	TRUE
chr2	55364009	C	A	ENST00000436346	ENSG00000115355	CCDC88A	TRUE	TRUE
chr2	55364018	C	A	ENST00000436346	ENSG00000115355	CCDC88A	TRUE	TRUE
chr2	55364021	C	A	ENST00000436346	ENSG00000115355	CCDC88A	TRUE	TRUE
chr2	55364024	T	A	ENST00000436346	ENSG00000115355	CCDC88A	TRUE	TRUE
chr2	55364027	T	A	ENST00000436346	ENSG00000115355	CCDC88A	TRUE	TRUE
chr2	55364030	G	A	ENST00000436346	ENSG00000115355	CCDC88A	TRUE	TRUE
chr2	55364031	A	T	ENST00000436346	ENSG00000115355	CCDC88A
chr2	55364034	C	A	ENST00000436346	ENSG00000115355	CCDC88A	TRUE	FALSE
chr2	55364034	C	G	ENST00000436346	ENSG00000115355	CCDC88A	TRUE	FALSE
chr2	55364034	C	T	ENST00000436346	ENSG00000115355	CCDC88A	TRUE	FALSE
chr2	55364035	T	A	ENST00000436346	ENSG00000115355	CCDC88A	TRUE	FALSE
chr2	55364035	T	C	ENST00000436346	ENSG00000115355	CCDC88A	TRUE	FALSE
chr2	55364035	T	G	ENST00000436346	ENSG00000115355	CCDC88A	TRUE	FALSE
chr2	55372450	A	C	ENST00000436346	ENSG00000115355	CCDC88A	TRUE	FALSE
chr2	55372450	A	G	ENST00000436346	ENSG00000115355	CCDC88A	FALSE	FALSE
chr2	55372450	A	T	ENST00000436346	ENSG00000115355	CCDC88A	TRUE	FALSE
chr2	55372451	C	A	ENST00000436346	ENSG00000115355	CCDC88A	TRUE	FALSE
chr2	55372451	C	G	ENST00000436346	ENSG00000115355	CCDC88A	TRUE	FALSE
chr2	55372451	C	T	ENST00000436346	ENSG00000115355	CCDC88A	TRUE	FALSE
chr2	55372454	G	A	ENST00000436346	ENSG00000115355	CCDC88A	TRUE	TRUE
chr2	55372461	A	T	ENST00000436346	ENSG00000115355	CCDC88A	TRUE	TRUE
chr2	55372468	A	T	ENST00000436346	ENSG00000115355	CCDC88A	TRUE	TRUE
chr2	55372471	A	C	ENST00000436346	ENSG00000115355	CCDC88A	TRUE	TRUE
chr2	55372471	A	T	ENST00000436346	ENSG00000115355	CCDC88A	TRUE	TRUE
chr2	55372477	A	C	ENST00000436346	ENSG00000115355	CCDC88A	TRUE	TRUE
chr2	55372477	A	T	ENST00000436346	ENSG00000115355	CCDC88A	TRUE	TRUE
chr2	55372487	T	A	ENST00000436346	ENSG00000115355	CCDC88A	TRUE	TRUE
chr2	55372490	T	A	ENST00000436346	ENSG00000115355	CCDC88A	TRUE	TRUE
chr2	55372496	C	A	ENST00000436346	ENSG00000115355	CCDC88A	TRUE	TRUE
chr2	55372499	C	A	ENST00000436346	ENSG00000115355	CCDC88A	TRUE	TRUE
chr2	55372508	G	A	ENST00000436346	ENSG00000115355	CCDC88A
chr2	55372511	C	A	ENST00000436346	ENSG00000115355	CCDC88A	TRUE	FALSE
chr2	55372511	C	G	ENST00000436346	ENSG00000115355	CCDC88A	TRUE	FALSE
chr2	55372511	C	T	ENST00000436346	ENSG00000115355	CCDC88A	TRUE	FALSE
chr2	55372512	T	A	ENST00000436346	ENSG00000115355	CCDC88A	TRUE	FALSE
chr2	55372512	T	C	ENST00000436346	ENSG00000115355	CCDC88A	TRUE	FALSE
chr2	55372512	T	G	ENST00000436346	ENSG00000115355	CCDC88A	TRUE	FALSE
chr2	55374812	A	C	ENST00000436346	ENSG00000115355	CCDC88A	TRUE	FALSE
chr2	55374812	A	G	ENST00000436346	ENSG00000115355	CCDC88A	FALSE	FALSE
chr2	55374812	A	T	ENST00000436346	ENSG00000115355	CCDC88A	TRUE	FALSE
chr2	55374813	C	A	ENST00000436346	ENSG00000115355	CCDC88A	TRUE	FALSE
chr2	55374813	C	G	ENST00000436346	ENSG00000115355	CCDC88A	TRUE	FALSE
chr2	55374813	C	T	ENST00000436346	ENSG00000115355	CCDC88A	TRUE	FALSE
chr2	55374814	C	A	ENST00000436346	ENSG00000115355	CCDC88A	TRUE	TRUE
chr2	55374829	T	A	ENST00000436346	ENSG00000115355	CCDC88A	TRUE	TRUE
chr2	55374840	A	C	ENST00000436346	ENSG00000115355	CCDC88A	TRUE	TRUE
chr2	55374840	A	T	ENST00000436346	ENSG00000115355	CCDC88A	TRUE	TRUE
chr2	55374852	A	T	ENST00000436346	ENSG00000115355	CCDC88A	TRUE	TRUE
chr2	55374855	G	T	ENST00000436346	ENSG00000115355	CCDC88A	TRUE	TRUE
chr2	55374867	A	T	ENST00000436346	ENSG00000115355	CCDC88A	TRUE	TRUE
chr2	55374871	G	A	ENST00000436346	ENSG00000115355	CCDC88A	TRUE	TRUE
chr2	55374874	G	A	ENST00000436346	ENSG00000115355	CCDC88A	TRUE	TRUE
chr2	55374876	A	T	ENST00000436346	ENSG00000115355	CCDC88A	TRUE	TRUE
chr2	55374883	C	A	ENST00000436346	ENSG00000115355	CCDC88A	TRUE	TRUE
chr2	55374884	C	A	ENST00000436346	ENSG00000115355	CCDC88A	TRUE	FALSE
chr2	55374884	C	G	ENST00000436346	ENSG00000115355	CCDC88A	TRUE	FALSE
chr2	55374884	C	T	ENST00000436346	ENSG00000115355	CCDC88A	TRUE	FALSE
chr2	55374885	T	A	ENST00000436346	ENSG00000115355	CCDC88A	TRUE	FALSE
chr2	55374885	T	C	ENST00000436346	ENSG00000115355	CCDC88A	TRUE	FALSE
chr2	55374885	T	G	ENST00000436346	ENSG00000115355	CCDC88A	TRUE	FALSE
chr2	55388776	A	C	ENST00000436346	ENSG00000115355	CCDC88A	TRUE	FALSE
chr2	55388776	A	G	ENST00000436346	ENSG00000115355	CCDC88A	FALSE	FALSE
chr2	55388776	A	T	ENST00000436346	ENSG00000115355	CCDC88A	TRUE	FALSE
chr2	55388777	C	A	ENST00000436346	ENSG00000115355	CCDC88A	TRUE	FALSE
chr2	55388777	C	G	ENST00000436346	ENSG00000115355	CCDC88A	TRUE	FALSE
chr2	55388777	C	T	ENST00000436346	ENSG00000115355	CCDC88A	TRUE	FALSE
chr2	55388780	G	A	ENST00000436346	ENSG00000115355	CCDC88A
chr2	55388781	G	C	ENST00000436346	ENSG00000115355	CCDC88A
chr2	55388781	G	T	ENST00000436346	ENSG00000115355	CCDC88A
chr2	55388784	A	C	ENST00000436346	ENSG00000115355	CCDC88A
chr2	55388784	A	T	ENST00000436346	ENSG00000115355	CCDC88A
chr2	55388792	T	A	ENST00000436346	ENSG00000115355	CCDC88A
chr2	55388798	G	A	ENST00000436346	ENSG00000115355	CCDC88A	TRUE	TRUE
chr2	55388801	T	A	ENST00000436346	ENSG00000115355	CCDC88A
chr2	55388806	A	T	ENST00000436346	ENSG00000115355	CCDC88A	TRUE	TRUE
chr2	55388828	T	A	ENST00000436346	ENSG00000115355	CCDC88A	TRUE	TRUE
chr2	55388833	G	C	ENST00000436346	ENSG00000115355	CCDC88A	TRUE	TRUE
chr2	55388833	G	T	ENST00000436346	ENSG00000115355	CCDC88A	TRUE	TRUE
chr2	55388852	T	A	ENST00000436346	ENSG00000115355	CCDC88A
chr2	55388855	T	A	ENST00000436346	ENSG00000115355	CCDC88A	TRUE	TRUE
chr2	55388864	T	A	ENST00000436346	ENSG00000115355	CCDC88A
chr2	55388867	G	A	ENST00000436346	ENSG00000115355	CCDC88A
chr2	55388873	C	A	ENST00000436346	ENSG00000115355	CCDC88A
chr2	55388875	A	T	ENST00000436346	ENSG00000115355	CCDC88A
chr2	55388879	T	A	ENST00000436346	ENSG00000115355	CCDC88A
chr2	55388887	C	A	ENST00000436346	ENSG00000115355	CCDC88A	TRUE	FALSE
chr2	55388887	C	G	ENST00000436346	ENSG00000115355	CCDC88A	TRUE	FALSE
chr2	55388887	C	T	ENST00000436346	ENSG00000115355	CCDC88A	TRUE	FALSE
chr2	55388888	T	A	ENST00000436346	ENSG00000115355	CCDC88A	TRUE	FALSE
chr2	55388888	T	C	ENST00000436346	ENSG00000115355	CCDC88A	TRUE	FALSE
chr2	55388888	T	G	ENST00000436346	ENSG00000115355	CCDC88A	TRUE	FALSE
chr2	55418814	A	C	ENST00000436346	ENSG00000115355	CCDC88A	TRUE	FALSE
chr2	55418814	A	G	ENST00000436346	ENSG00000115355	CCDC88A	TRUE	FALSE
chr2	55418814	A	T	ENST00000436346	ENSG00000115355	CCDC88A	TRUE	FALSE
chr2	55418815	C	A	ENST00000436346	ENSG00000115355	CCDC88A	TRUE	FALSE
chr2	55418815	C	G	ENST00000436346	ENSG00000115355	CCDC88A	TRUE	FALSE
chr2	55418815	C	T	ENST00000436346	ENSG00000115355	CCDC88A	TRUE	FALSE
chr2	55418820	G	A	ENST00000436346	ENSG00000115355	CCDC88A	TRUE	TRUE
chr2	55418832	G	A	ENST00000436346	ENSG00000115355	CCDC88A	TRUE	TRUE
chr2	55418837	A	T	ENST00000436346	ENSG00000115355	CCDC88A	TRUE	TRUE
chr2	55418855	A	T	ENST00000436346	ENSG00000115355	CCDC88A	TRUE	TRUE
chr2	55418863	A	C	ENST00000436346	ENSG00000115355	CCDC88A	TRUE	TRUE
chr2	55418863	A	T	ENST00000436346	ENSG00000115355	CCDC88A	TRUE	TRUE
chr2	55418868	C	A	ENST00000436346	ENSG00000115355	CCDC88A	TRUE	TRUE
chr2	55418889	C	A	ENST00000436346	ENSG00000115355	CCDC88A	TRUE	TRUE
chr2	55418904	C	A	ENST00000436346	ENSG00000115355	CCDC88A	TRUE	TRUE
chr2	55418913	T	A	ENST00000436346	ENSG00000115355	CCDC88A	TRUE	FALSE
chr2	55418917	C	A	ENST00000436346	ENSG00000115355	CCDC88A	TRUE	FALSE
chr2	55418917	C	G	ENST00000436346	ENSG00000115355	CCDC88A	TRUE	FALSE
chr2	55418917	C	T	ENST00000436346	ENSG00000115355	CCDC88A	TRUE	FALSE
chr2	55418918	T	A	ENST00000436346	ENSG00000115355	CCDC88A	TRUE	FALSE
chr2	55418918	T	C	ENST00000436346	ENSG00000115355	CCDC88A	TRUE	FALSE
chr2	55418918	T	G	ENST00000436346	ENSG00000115355	CCDC88A	TRUE	FALSE
chr2	55419015	A	C	ENST00000436346	ENSG00000115355	CCDC88A	FALSE	FALSE
chr2	55419015	A	G	ENST00000436346	ENSG00000115355	CCDC88A	FALSE	FALSE
chr2	55419015	A	T	ENST00000436346	ENSG00000115355	CCDC88A	FALSE	FALSE
chr2	55419016	C	A	ENST00000436346	ENSG00000115355	CCDC88A	FALSE	FALSE
chr2	55419016	C	G	ENST00000436346	ENSG00000115355	CCDC88A	FALSE	FALSE
chr2	55419016	C	T	ENST00000436346	ENSG00000115355	CCDC88A	FALSE	FALSE
chr2	55419017	C	T	ENST00000436346	ENSG00000115355	CCDC88A	TRUE	FALSE
chr2	55419018	C	T	ENST00000436346	ENSG00000115355	CCDC88A	TRUE	FALSE
chr2	55419027	A	T	ENST00000436346	ENSG00000115355	CCDC88A	TRUE	FALSE
chr2	55419046	G	A	ENST00000436346	ENSG00000115355	CCDC88A	FALSE	FALSE
chr2	55419049	C	A	ENST00000436346	ENSG00000115355	CCDC88A	FALSE	FALSE
chr2	55419070	C	A	ENST00000436346	ENSG00000115355	CCDC88A	FALSE	FALSE
chr2	55419076	C	A	ENST00000436346	ENSG00000115355	CCDC88A	FALSE	FALSE
chr2	55519811	G	T	ENST00000349456	ENSG00000163001	CFAP36	FALSE	FALSE
chr2	55519814	G	T	ENST00000349456	ENSG00000163001	CFAP36	FALSE	FALSE
chr2	55519817	G	T	ENST00000349456	ENSG00000163001	CFAP36	FALSE	FALSE
chr2	55519823	G	T	ENST00000349456	ENSG00000163001	CFAP36	FALSE	FALSE
chr2	55519829	G	T	ENST00000349456	ENSG00000163001	CFAP36	FALSE	FALSE
chr2	55519833	G	A	ENST00000349456	ENSG00000163001	CFAP36	FALSE	FALSE
chr2	55519834	G	A	ENST00000349456	ENSG00000163001	CFAP36	FALSE	FALSE
chr2	55519841	G	T	ENST00000349456	ENSG00000163001	CFAP36	FALSE	FALSE
chr2	55519862	C	T	ENST00000349456	ENSG00000163001	CFAP36	TRUE	FALSE
chr2	55519875	G	A	ENST00000349456	ENSG00000163001	CFAP36	TRUE	TRUE
chr2	55519876	G	A	ENST00000349456	ENSG00000163001	CFAP36	TRUE	TRUE
chr2	55519890	T	A	ENST00000349456	ENSG00000163001	CFAP36	TRUE	TRUE
chr2	55519901	G	T	ENST00000349456	ENSG00000163001	CFAP36
chr2	55519904	C	T	ENST00000349456	ENSG00000163001	CFAP36
chr2	55519907	A	T	ENST00000349456	ENSG00000163001	CFAP36
chr2	55519912	T	A	ENST00000349456	ENSG00000163001	CFAP36
chr2	55519913	G	T	ENST00000349456	ENSG00000163001	CFAP36
chr2	55519917	G	A	ENST00000349456	ENSG00000163001	CFAP36	TRUE	FALSE
chr2	55519917	G	C	ENST00000349456	ENSG00000163001	CFAP36	TRUE	FALSE
chr2	55519917	G	T	ENST00000349456	ENSG00000163001	CFAP36	TRUE	FALSE
chr2	55519918	T	A	ENST00000349456	ENSG00000163001	CFAP36	TRUE	FALSE
chr2	55519918	T	C	ENST00000349456	ENSG00000163001	CFAP36	TRUE	FALSE
chr2	55519918	T	G	ENST00000349456	ENSG00000163001	CFAP36	TRUE	FALSE
chr2	55522100	A	C	ENST00000349456	ENSG00000163001	CFAP36	TRUE	FALSE
chr2	55522100	A	G	ENST00000349456	ENSG00000163001	CFAP36	TRUE	FALSE
chr2	55522100	A	T	ENST00000349456	ENSG00000163001	CFAP36	TRUE	FALSE
chr2	55522101	G	A	ENST00000349456	ENSG00000163001	CFAP36	TRUE	FALSE
chr2	55522101	G	C	ENST00000349456	ENSG00000163001	CFAP36	TRUE	FALSE
chr2	55522101	G	T	ENST00000349456	ENSG00000163001	CFAP36	TRUE	FALSE
chr2	55522113	G	T	ENST00000349456	ENSG00000163001	CFAP36	TRUE	TRUE
chr2	55522116	G	T	ENST00000349456	ENSG00000163001	CFAP36	TRUE	TRUE
chr2	55522119	G	T	ENST00000349456	ENSG00000163001	CFAP36	TRUE	TRUE
chr2	55522125	A	T	ENST00000349456	ENSG00000163001	CFAP36	TRUE	TRUE
chr2	55522129	T	A	ENST00000349456	ENSG00000163001	CFAP36	TRUE	TRUE
chr2	55522136	T	A	ENST00000349456	ENSG00000163001	CFAP36	TRUE	TRUE
chr2	55522136	T	G	ENST00000349456	ENSG00000163001	CFAP36	TRUE	TRUE
chr2	55522140	G	T	ENST00000349456	ENSG00000163001	CFAP36	TRUE	TRUE
chr2	55522149	C	T	ENST00000349456	ENSG00000163001	CFAP36	TRUE	TRUE
chr2	55522152	G	T	ENST00000349456	ENSG00000163001	CFAP36	TRUE	TRUE
chr2	55522157	C	A	ENST00000349456	ENSG00000163001	CFAP36	TRUE	TRUE
chr2	55522157	C	G	ENST00000349456	ENSG00000163001	CFAP36	TRUE	TRUE
chr2	55522158	A	T	ENST00000349456	ENSG00000163001	CFAP36	TRUE	TRUE
chr2	55522161	G	T	ENST00000349456	ENSG00000163001	CFAP36	TRUE	TRUE
chr2	55522167	G	A	ENST00000349456	ENSG00000163001	CFAP36	TRUE	FALSE
chr2	55522167	G	C	ENST00000349456	ENSG00000163001	CFAP36	TRUE	FALSE
chr2	55522167	G	T	ENST00000349456	ENSG00000163001	CFAP36	TRUE	FALSE
chr2	55522168	T	A	ENST00000349456	ENSG00000163001	CFAP36	TRUE	FALSE
chr2	55522168	T	C	ENST00000349456	ENSG00000163001	CFAP36	FALSE	FALSE
chr2	55522168	T	G	ENST00000349456	ENSG00000163001	CFAP36	TRUE	FALSE
chr2	55523719	A	C	ENST00000349456	ENSG00000163001	CFAP36	TRUE	TRUE
chr2	55523719	A	G	ENST00000349456	ENSG00000163001	CFAP36	TRUE	TRUE
chr2	55523719	A	T	ENST00000349456	ENSG00000163001	CFAP36	TRUE	TRUE
chr2	55523720	G	A	ENST00000349456	ENSG00000163001	CFAP36	TRUE	TRUE
chr2	55523720	G	C	ENST00000349456	ENSG00000163001	CFAP36	TRUE	TRUE
chr2	55523720	G	T	ENST00000349456	ENSG00000163001	CFAP36	TRUE	TRUE
chr2	55523724	G	T	ENST00000349456	ENSG00000163001	CFAP36	TRUE	TRUE
chr2	55523727	A	T	ENST00000349456	ENSG00000163001	CFAP36	TRUE	TRUE
chr2	55523734	T	A	ENST00000349456	ENSG00000163001	CFAP36	TRUE	TRUE
chr2	55523734	T	G	ENST00000349456	ENSG00000163001	CFAP36	TRUE	TRUE
chr2	55523736	G	T	ENST00000349456	ENSG00000163001	CFAP36	TRUE	TRUE
chr2	55523744	C	A	ENST00000349456	ENSG00000163001	CFAP36	TRUE	TRUE
chr2	55523744	C	G	ENST00000349456	ENSG00000163001	CFAP36	TRUE	TRUE
chr2	55523748	A	T	ENST00000349456	ENSG00000163001	CFAP36	TRUE	TRUE
chr2	55523751	G	T	ENST00000349456	ENSG00000163001	CFAP36	TRUE	TRUE
chr2	55523757	G	T	ENST00000349456	ENSG00000163001	CFAP36	TRUE	TRUE
chr2	55523766	G	T	ENST00000349456	ENSG00000163001	CFAP36	TRUE	TRUE
chr2	55523772	C	T	ENST00000349456	ENSG00000163001	CFAP36	TRUE	TRUE
chr2	55523778	C	T	ENST00000349456	ENSG00000163001	CFAP36	TRUE	TRUE
chr2	55523781	G	T	ENST00000349456	ENSG00000163001	CFAP36	TRUE	TRUE
chr2	55523789	C	A	ENST00000349456	ENSG00000163001	CFAP36	TRUE	TRUE
chr2	55523805	A	T	ENST00000349456	ENSG00000163001	CFAP36	TRUE	TRUE
chr2	55523818	C	A	ENST00000349456	ENSG00000163001	CFAP36	TRUE	TRUE
chr2	55523818	C	G	ENST00000349456	ENSG00000163001	CFAP36	TRUE	TRUE
chr2	55523820	C	T	ENST00000349456	ENSG00000163001	CFAP36	TRUE	TRUE
chr2	55523823	G	A	ENST00000349456	ENSG00000163001	CFAP36	TRUE	FALSE
chr2	55523823	G	C	ENST00000349456	ENSG00000163001	CFAP36	TRUE	FALSE
chr2	55523823	G	T	ENST00000349456	ENSG00000163001	CFAP36	TRUE	FALSE
chr2	55523824	T	A	ENST00000349456	ENSG00000163001	CFAP36	TRUE	FALSE
chr2	55523824	T	C	ENST00000349456	ENSG00000163001	CFAP36	TRUE	FALSE
chr2	55523824	T	G	ENST00000349456	ENSG00000163001	CFAP36	TRUE	FALSE
chr2	55528876	A	C	ENST00000349456	ENSG00000163001	CFAP36	TRUE	FALSE
chr2	55528876	A	G	ENST00000349456	ENSG00000163001	CFAP36	TRUE	FALSE
chr2	55528876	A	T	ENST00000349456	ENSG00000163001	CFAP36	TRUE	FALSE
chr2	55528877	G	A	ENST00000349456	ENSG00000163001	CFAP36	TRUE	FALSE
chr2	55528877	G	C	ENST00000349456	ENSG00000163001	CFAP36	TRUE	FALSE
chr2	55528877	G	T	ENST00000349456	ENSG00000163001	CFAP36	TRUE	FALSE
chr2	55528885	T	A	ENST00000349456	ENSG00000163001	CFAP36	TRUE	TRUE
chr2	55528887	C	T	ENST00000349456	ENSG00000163001	CFAP36	TRUE	TRUE
chr2	55528897	T	A	ENST00000349456	ENSG00000163001	CFAP36	TRUE	TRUE
chr2	55528905	G	T	ENST00000349456	ENSG00000163001	CFAP36	TRUE	TRUE
chr2	55528923	A	T	ENST00000349456	ENSG00000163001	CFAP36	TRUE	TRUE
chr2	55528938	C	T	ENST00000349456	ENSG00000163001	CFAP36	TRUE	TRUE
chr2	55528941	A	T	ENST00000349456	ENSG00000163001	CFAP36	TRUE	TRUE
chr2	55528950	G	T	ENST00000349456	ENSG00000163001	CFAP36	TRUE	TRUE
chr2	55528956	C	T	ENST00000349456	ENSG00000163001	CFAP36	TRUE	TRUE
chr2	55528962	C	T	ENST00000349456	ENSG00000163001	CFAP36	TRUE	TRUE
chr2	55528971	C	T	ENST00000349456	ENSG00000163001	CFAP36	TRUE	TRUE
chr2	55528980	C	T	ENST00000349456	ENSG00000163001	CFAP36	TRUE	TRUE
chr2	55528983	G	T	ENST00000349456	ENSG00000163001	CFAP36	TRUE	TRUE
chr2	55528986	A	T	ENST00000349456	ENSG00000163001	CFAP36	TRUE	TRUE
chr2	55528993	G	A	ENST00000349456	ENSG00000163001	CFAP36	TRUE	FALSE
chr2	55528993	G	C	ENST00000349456	ENSG00000163001	CFAP36	TRUE	FALSE
chr2	55528993	G	T	ENST00000349456	ENSG00000163001	CFAP36	TRUE	FALSE
chr2	55528994	T	A	ENST00000349456	ENSG00000163001	CFAP36	TRUE	FALSE
chr2	55528994	T	C	ENST00000349456	ENSG00000163001	CFAP36	TRUE	FALSE
chr2	55528994	T	G	ENST00000349456	ENSG00000163001	CFAP36	TRUE	FALSE
chr2	55533871	A	C	ENST00000349456	ENSG00000163001	CFAP36	TRUE	FALSE
chr2	55533871	A	G	ENST00000349456	ENSG00000163001	CFAP36	TRUE	FALSE
chr2	55533871	A	T	ENST00000349456	ENSG00000163001	CFAP36	TRUE	FALSE
chr2	55533872	G	A	ENST00000349456	ENSG00000163001	CFAP36	TRUE	FALSE
chr2	55533872	G	C	ENST00000349456	ENSG00000163001	CFAP36	TRUE	FALSE
chr2	55533872	G	T	ENST00000349456	ENSG00000163001	CFAP36	TRUE	FALSE
chr2	55533879	T	A	ENST00000349456	ENSG00000163001	CFAP36	TRUE	TRUE
chr2	55533879	T	G	ENST00000349456	ENSG00000163001	CFAP36	TRUE	TRUE
chr2	55533889	C	A	ENST00000349456	ENSG00000163001	CFAP36	TRUE	TRUE
chr2	55533891	T	A	ENST00000349456	ENSG00000163001	CFAP36	TRUE	TRUE
chr2	55533891	T	G	ENST00000349456	ENSG00000163001	CFAP36	TRUE	TRUE
chr2	55533923	G	T	ENST00000349456	ENSG00000163001	CFAP36	TRUE	TRUE
chr2	55533929	G	T	ENST00000349456	ENSG00000163001	CFAP36	TRUE	TRUE
chr2	55533932	G	T	ENST00000349456	ENSG00000163001	CFAP36	TRUE	TRUE
chr2	55533938	A	T	ENST00000349456	ENSG00000163001	CFAP36	TRUE	TRUE
chr2	55533950	G	T	ENST00000349456	ENSG00000163001	CFAP36	TRUE	TRUE
chr2	55533959	A	T	ENST00000349456	ENSG00000163001	CFAP36	TRUE	TRUE
chr2	55533961	G	A	ENST00000349456	ENSG00000163001	CFAP36	TRUE	FALSE
chr2	55533961	G	C	ENST00000349456	ENSG00000163001	CFAP36	TRUE	FALSE
chr2	55533961	G	T	ENST00000349456	ENSG00000163001	CFAP36	TRUE	FALSE
chr2	55533962	T	A	ENST00000349456	ENSG00000163001	CFAP36	TRUE	FALSE
chr2	55533962	T	C	ENST00000349456	ENSG00000163001	CFAP36	TRUE	FALSE
chr2	55533962	T	G	ENST00000349456	ENSG00000163001	CFAP36	TRUE	FALSE
chr2	55535710	A	C	ENST00000349456	ENSG00000163001	CFAP36	TRUE	TRUE
chr2	55535710	A	G	ENST00000349456	ENSG00000163001	CFAP36	TRUE	TRUE
chr2	55535710	A	T	ENST00000349456	ENSG00000163001	CFAP36	TRUE	TRUE
chr2	55535711	G	A	ENST00000349456	ENSG00000163001	CFAP36	TRUE	TRUE
chr2	55535711	G	C	ENST00000349456	ENSG00000163001	CFAP36	TRUE	TRUE
chr2	55535711	G	T	ENST00000349456	ENSG00000163001	CFAP36	TRUE	TRUE
chr2	55535713	A	T	ENST00000349456	ENSG00000163001	CFAP36	TRUE	TRUE
chr2	55535717	C	A	ENST00000349456	ENSG00000163001	CFAP36	TRUE	TRUE
chr2	55535717	C	G	ENST00000349456	ENSG00000163001	CFAP36	TRUE	TRUE
chr2	55535719	A	T	ENST00000349456	ENSG00000163001	CFAP36	TRUE	TRUE
chr2	55535722	G	T	ENST00000349456	ENSG00000163001	CFAP36	TRUE	TRUE
chr2	55535725	G	T	ENST00000349456	ENSG00000163001	CFAP36	TRUE	TRUE
chr2	55535730	T	A	ENST00000349456	ENSG00000163001	CFAP36	TRUE	TRUE
chr2	55535730	T	G	ENST00000349456	ENSG00000163001	CFAP36	TRUE	TRUE
chr2	55535734	C	T	ENST00000349456	ENSG00000163001	CFAP36	TRUE	TRUE
chr2	55535737	G	T	ENST00000349456	ENSG00000163001	CFAP36	TRUE	TRUE
chr2	55535740	G	T	ENST00000349456	ENSG00000163001	CFAP36	TRUE	TRUE
chr2	55535743	G	T	ENST00000349456	ENSG00000163001	CFAP36	TRUE	TRUE
chr2	55535749	A	T	ENST00000349456	ENSG00000163001	CFAP36	TRUE	TRUE
chr2	55535755	A	T	ENST00000349456	ENSG00000163001	CFAP36	TRUE	TRUE
chr2	55535758	A	T	ENST00000349456	ENSG00000163001	CFAP36
chr2	55535761	C	T	ENST00000349456	ENSG00000163001	CFAP36	TRUE	TRUE
chr2	55535764	G	A	ENST00000349456	ENSG00000163001	CFAP36	TRUE	FALSE
chr2	55535764	G	C	ENST00000349456	ENSG00000163001	CFAP36	TRUE	FALSE
chr2	55535764	G	T	ENST00000349456	ENSG00000163001	CFAP36	TRUE	FALSE
chr2	55535765	T	A	ENST00000349456	ENSG00000163001	CFAP36	TRUE	FALSE
chr2	55535765	T	C	ENST00000349456	ENSG00000163001	CFAP36	TRUE	FALSE
chr2	55535765	T	G	ENST00000349456	ENSG00000163001	CFAP36	TRUE	FALSE
chr2	55537481	A	C	ENST00000349456	ENSG00000163001	CFAP36	FALSE	FALSE
chr2	55537481	A	G	ENST00000349456	ENSG00000163001	CFAP36	FALSE	FALSE
chr2	55537481	A	T	ENST00000349456	ENSG00000163001	CFAP36	FALSE	FALSE
chr2	55537482	G	A	ENST00000349456	ENSG00000163001	CFAP36	FALSE	FALSE
chr2	55537482	G	C	ENST00000349456	ENSG00000163001	CFAP36	FALSE	FALSE
chr2	55537482	G	T	ENST00000349456	ENSG00000163001	CFAP36	FALSE	FALSE
chr2	55537484	T	A	ENST00000349456	ENSG00000163001	CFAP36	TRUE	TRUE
chr2	55537484	T	G	ENST00000349456	ENSG00000163001	CFAP36	TRUE	TRUE
chr2	55537487	C	A	ENST00000349456	ENSG00000163001	CFAP36	TRUE	TRUE
chr2	55537487	C	G	ENST00000349456	ENSG00000163001	CFAP36	TRUE	TRUE
chr2	55537489	G	T	ENST00000349456	ENSG00000163001	CFAP36	TRUE	TRUE
chr2	55537495	A	T	ENST00000349456	ENSG00000163001	CFAP36	TRUE	TRUE
chr2	55537501	G	T	ENST00000349456	ENSG00000163001	CFAP36	TRUE	TRUE
chr2	55537504	G	T	ENST00000349456	ENSG00000163001	CFAP36	TRUE	TRUE
chr2	55537525	G	T	ENST00000349456	ENSG00000163001	CFAP36	TRUE	TRUE
chr2	55537549	C	T	ENST00000349456	ENSG00000163001	CFAP36	TRUE	TRUE
chr2	55537561	G	T	ENST00000349456	ENSG00000163001	CFAP36	TRUE	TRUE
chr2	55537583	C	A	ENST00000349456	ENSG00000163001	CFAP36	TRUE	TRUE
chr2	55537583	C	G	ENST00000349456	ENSG00000163001	CFAP36	TRUE	TRUE
chr2	55537585	G	T	ENST00000349456	ENSG00000163001	CFAP36	TRUE	TRUE
chr2	55537586	G	A	ENST00000349456	ENSG00000163001	CFAP36	TRUE	FALSE
chr2	55537586	G	C	ENST00000349456	ENSG00000163001	CFAP36	TRUE	FALSE
chr2	55537586	G	T	ENST00000349456	ENSG00000163001	CFAP36	TRUE	FALSE
chr2	55537587	T	A	ENST00000349456	ENSG00000163001	CFAP36	TRUE	FALSE
chr2	55537587	T	C	ENST00000349456	ENSG00000163001	CFAP36	TRUE	FALSE
chr2	55537587	T	G	ENST00000349456	ENSG00000163001	CFAP36	TRUE	FALSE
chr2	55543936	A	C	ENST00000349456	ENSG00000163001	CFAP36	TRUE	FALSE
chr2	55543936	A	G	ENST00000349456	ENSG00000163001	CFAP36	TRUE	FALSE
chr2	55543936	A	T	ENST00000349456	ENSG00000163001	CFAP36	TRUE	FALSE
chr2	55543937	G	A	ENST00000349456	ENSG00000163001	CFAP36	TRUE	FALSE
chr2	55543937	G	C	ENST00000349456	ENSG00000163001	CFAP36	TRUE	FALSE
chr2	55543937	G	T	ENST00000349456	ENSG00000163001	CFAP36	TRUE	FALSE
chr2	55543943	A	T	ENST00000349456	ENSG00000163001	CFAP36	TRUE	TRUE
chr2	55543961	C	T	ENST00000349456	ENSG00000163001	CFAP36	TRUE	TRUE
chr2	55543965	C	A	ENST00000349456	ENSG00000163001	CFAP36	TRUE	TRUE
chr2	55543965	C	G	ENST00000349456	ENSG00000163001	CFAP36	TRUE	TRUE
chr2	55543970	G	T	ENST00000349456	ENSG00000163001	CFAP36	TRUE	TRUE
chr2	55543977	T	A	ENST00000349456	ENSG00000163001	CFAP36	TRUE	TRUE
chr2	55543979	G	T	ENST00000349456	ENSG00000163001	CFAP36	TRUE	TRUE
chr2	55543982	A	T	ENST00000349456	ENSG00000163001	CFAP36	TRUE	TRUE
chr2	55543985	A	T	ENST00000349456	ENSG00000163001	CFAP36	TRUE	TRUE
chr2	55543991	G	T	ENST00000349456	ENSG00000163001	CFAP36	TRUE	TRUE
chr2	55544000	G	T	ENST00000349456	ENSG00000163001	CFAP36	TRUE	TRUE
chr2	55544018	C	T	ENST00000349456	ENSG00000163001	CFAP36	TRUE	TRUE
chr2	55544021	A	T	ENST00000349456	ENSG00000163001	CFAP36	TRUE	TRUE
chr2	55544030	A	T	ENST00000349456	ENSG00000163001	CFAP36	TRUE	TRUE
chr2	55544043	T	A	ENST00000349456	ENSG00000163001	CFAP36	TRUE	TRUE
chr2	55544043	T	G	ENST00000349456	ENSG00000163001	CFAP36	TRUE	TRUE
chr2	55544045	G	T	ENST00000349456	ENSG00000163001	CFAP36	TRUE	TRUE
chr2	55544060	G	T	ENST00000349456	ENSG00000163001	CFAP36	TRUE	TRUE
chr2	55544063	G	T	ENST00000349456	ENSG00000163001	CFAP36	TRUE	TRUE
chr2	55544075	G	A	ENST00000349456	ENSG00000163001	CFAP36	TRUE	FALSE
chr2	55544075	G	C	ENST00000349456	ENSG00000163001	CFAP36	TRUE	FALSE
chr2	55544075	G	T	ENST00000349456	ENSG00000163001	CFAP36	TRUE	FALSE
chr2	55544076	T	A	ENST00000349456	ENSG00000163001	CFAP36	TRUE	FALSE
chr2	55544076	T	C	ENST00000349456	ENSG00000163001	CFAP36	TRUE	FALSE
chr2	55544076	T	G	ENST00000349456	ENSG00000163001	CFAP36	TRUE	FALSE
chr2	55544218	A	C	ENST00000349456	ENSG00000163001	CFAP36	TRUE	FALSE
chr2	55544218	A	G	ENST00000349456	ENSG00000163001	CFAP36	TRUE	FALSE
chr2	55544218	A	T	ENST00000349456	ENSG00000163001	CFAP36	TRUE	FALSE
chr2	55544219	G	A	ENST00000349456	ENSG00000163001	CFAP36	TRUE	FALSE
chr2	55544219	G	C	ENST00000349456	ENSG00000163001	CFAP36	TRUE	FALSE
chr2	55544219	G	T	ENST00000349456	ENSG00000163001	CFAP36	TRUE	FALSE
chr2	55544224	T	A	ENST00000349456	ENSG00000163001	CFAP36	TRUE	TRUE
chr2	55544224	T	G	ENST00000349456	ENSG00000163001	CFAP36	TRUE	TRUE
chr2	55544227	C	A	ENST00000349456	ENSG00000163001	CFAP36	TRUE	TRUE
chr2	55544227	C	G	ENST00000349456	ENSG00000163001	CFAP36	TRUE	TRUE
chr2	55544235	G	T	ENST00000349456	ENSG00000163001	CFAP36	TRUE	TRUE
chr2	55544241	G	T	ENST00000349456	ENSG00000163001	CFAP36	TRUE	TRUE
chr2	55544244	G	T	ENST00000349456	ENSG00000163001	CFAP36	TRUE	TRUE
chr2	55544253	C	T	ENST00000349456	ENSG00000163001	CFAP36	TRUE	TRUE
chr2	55544256	C	T	ENST00000349456	ENSG00000163001	CFAP36	TRUE	TRUE
chr2	55544259	G	T	ENST00000349456	ENSG00000163001	CFAP36	TRUE	TRUE
chr2	55544267	T	A	ENST00000349456	ENSG00000163001	CFAP36	TRUE	TRUE
chr2	55544267	T	G	ENST00000349456	ENSG00000163001	CFAP36	TRUE	TRUE
chr2	55544271	A	T	ENST00000349456	ENSG00000163001	CFAP36	TRUE	TRUE
chr2	55544274	C	T	ENST00000349456	ENSG00000163001	CFAP36	TRUE	TRUE
chr2	55544277	A	T	ENST00000349456	ENSG00000163001	CFAP36	TRUE	TRUE
chr2	55544280	A	T	ENST00000349456	ENSG00000163001	CFAP36	TRUE	TRUE
chr2	55544286	A	T	ENST00000349456	ENSG00000163001	CFAP36	TRUE	TRUE
chr2	55544290	T	A	ENST00000349456	ENSG00000163001	CFAP36	TRUE	TRUE
chr2	55544301	A	T	ENST00000349456	ENSG00000163001	CFAP36	TRUE	TRUE
chr2	55544304	A	T	ENST00000349456	ENSG00000163001	CFAP36	TRUE	TRUE
chr2	55544319	A	T	ENST00000349456	ENSG00000163001	CFAP36	FALSE	FALSE
chr2	55544322	C	T	ENST00000349456	ENSG00000163001	CFAP36	FALSE	FALSE
chr2	55544328	C	T	ENST00000349456	ENSG00000163001	CFAP36	FALSE	FALSE
chr2	55544337	G	T	ENST00000349456	ENSG00000163001	CFAP36	FALSE	FALSE
chr2	55544340	C	T	ENST00000349456	ENSG00000163001	CFAP36	FALSE	FALSE
chr2	55544343	A	T	ENST00000349456	ENSG00000163001	CFAP36	FALSE	FALSE
chr2	55544346	G	T	ENST00000349456	ENSG00000163001	CFAP36	FALSE	FALSE
chr2	55544349	A	T	ENST00000349456	ENSG00000163001	CFAP36	FALSE	FALSE
chr2	55544361	G	T	ENST00000349456	ENSG00000163001	CFAP36	FALSE	FALSE
chr2	55544367	G	T	ENST00000349456	ENSG00000163001	CFAP36	FALSE	FALSE
chr2	55544370	G	A	ENST00000349456	ENSG00000163001	CFAP36	TRUE	FALSE
chr2	55544370	G	C	ENST00000349456	ENSG00000163001	CFAP36	TRUE	FALSE
chr2	55544370	G	T	ENST00000349456	ENSG00000163001	CFAP36	TRUE	FALSE
chr2	55544371	T	A	ENST00000349456	ENSG00000163001	CFAP36	TRUE	FALSE
chr2	55544371	T	C	ENST00000349456	ENSG00000163001	CFAP36	TRUE	FALSE
chr2	55544371	T	G	ENST00000349456	ENSG00000163001	CFAP36	TRUE	FALSE
chr2	55544905	A	C	ENST00000349456	ENSG00000163001	CFAP36	TRUE	TRUE
chr2	55544905	A	G	ENST00000349456	ENSG00000163001	CFAP36	TRUE	TRUE
chr2	55544905	A	T	ENST00000349456	ENSG00000163001	CFAP36	TRUE	TRUE
chr2	55544906	G	A	ENST00000349456	ENSG00000163001	CFAP36	TRUE	TRUE
chr2	55544906	G	C	ENST00000349456	ENSG00000163001	CFAP36	TRUE	TRUE
chr2	55544906	G	T	ENST00000349456	ENSG00000163001	CFAP36	TRUE	TRUE
chr2	55544907	G	T	ENST00000349456	ENSG00000163001	CFAP36	FALSE	FALSE
chr2	55544916	G	T	ENST00000349456	ENSG00000163001	CFAP36	FALSE	FALSE
chr2	55544919	A	T	ENST00000349456	ENSG00000163001	CFAP36	FALSE	FALSE
chr2	55544925	G	T	ENST00000349456	ENSG00000163001	CFAP36	FALSE	FALSE
chr2	55544937	G	T	ENST00000349456	ENSG00000163001	CFAP36	FALSE	FALSE
chr2	55544940	G	T	ENST00000349456	ENSG00000163001	CFAP36	FALSE	FALSE
chr2	55544943	A	T	ENST00000349456	ENSG00000163001	CFAP36	FALSE	FALSE
chr2	55544946	C	T	ENST00000349456	ENSG00000163001	CFAP36	FALSE	FALSE
chr2	55544953	T	A	ENST00000349456	ENSG00000163001	CFAP36	FALSE	FALSE
chr2	55544953	T	G	ENST00000349456	ENSG00000163001	CFAP36	FALSE	FALSE
chr2	55544958	A	T	ENST00000349456	ENSG00000163001	CFAP36	FALSE	FALSE
chr2	55544964	A	T	ENST00000349456	ENSG00000163001	CFAP36	FALSE	FALSE
chr2	55544968	T	A	ENST00000349456	ENSG00000163001	CFAP36	FALSE	FALSE
chr2	55544976	G	T	ENST00000349456	ENSG00000163001	CFAP36	FALSE	FALSE
chr2	55544979	A	T	ENST00000349456	ENSG00000163001	CFAP36	FALSE	FALSE
chr2	55544985	A	T	ENST00000349456	ENSG00000163001	CFAP36	FALSE	FALSE
chr2	55544988	G	T	ENST00000349456	ENSG00000163001	CFAP36	FALSE	FALSE
chr2	55544991	G	T	ENST00000349456	ENSG00000163001	CFAP36	FALSE	FALSE
chr2	55545003	A	T	ENST00000349456	ENSG00000163001	CFAP36	FALSE	FALSE
chr2	55549915	G	C	ENST00000616407	ENSG00000275052	PPP4R3B	FALSE	FALSE
chr2	55549915	G	T	ENST00000616407	ENSG00000275052	PPP4R3B	FALSE	FALSE
chr2	55549931	T	A	ENST00000616407	ENSG00000275052	PPP4R3B	FALSE	FALSE
chr2	55549934	T	A	ENST00000616407	ENSG00000275052	PPP4R3B	FALSE	FALSE
chr2	55549945	G	T	ENST00000616407	ENSG00000275052	PPP4R3B	FALSE	FALSE
chr2	55549949	C	A	ENST00000616407	ENSG00000275052	PPP4R3B	FALSE	FALSE
chr2	55549952	C	A	ENST00000616407	ENSG00000275052	PPP4R3B	FALSE	FALSE
chr2	55549955	C	A	ENST00000616407	ENSG00000275052	PPP4R3B	FALSE	FALSE
chr2	55549958	C	A	ENST00000616407	ENSG00000275052	PPP4R3B	FALSE	FALSE
chr2	55549964	C	A	ENST00000616407	ENSG00000275052	PPP4R3B	FALSE	FALSE
chr2	55549967	C	A	ENST00000616407	ENSG00000275052	PPP4R3B	FALSE	FALSE
chr2	55549970	C	A	ENST00000616407	ENSG00000275052	PPP4R3B	FALSE	FALSE
chr2	55549980	A	C	ENST00000616407	ENSG00000275052	PPP4R3B	FALSE	FALSE
chr2	55549980	A	T	ENST00000616407	ENSG00000275052	PPP4R3B	FALSE	FALSE
chr2	55549990	A	C	ENST00000616407	ENSG00000275052	PPP4R3B	FALSE	FALSE
chr2	55549990	A	T	ENST00000616407	ENSG00000275052	PPP4R3B	FALSE	FALSE
chr2	55549999	A	T	ENST00000616407	ENSG00000275052	PPP4R3B	FALSE	FALSE
chr2	55550006	C	A	ENST00000616407	ENSG00000275052	PPP4R3B	FALSE	FALSE
chr2	55550007	C	A	ENST00000616407	ENSG00000275052	PPP4R3B	TRUE	FALSE
chr2	55550007	C	G	ENST00000616407	ENSG00000275052	PPP4R3B	TRUE	FALSE
chr2	55550007	C	T	ENST00000616407	ENSG00000275052	PPP4R3B	TRUE	FALSE
chr2	55550008	T	A	ENST00000616407	ENSG00000275052	PPP4R3B	TRUE	FALSE
chr2	55550008	T	C	ENST00000616407	ENSG00000275052	PPP4R3B	TRUE	FALSE
chr2	55550008	T	G	ENST00000616407	ENSG00000275052	PPP4R3B	TRUE	FALSE
chr2	55558773	A	C	ENST00000616407	ENSG00000275052	PPP4R3B	TRUE	TRUE
chr2	55558773	A	G	ENST00000616407	ENSG00000275052	PPP4R3B	TRUE	FALSE
chr2	55558773	A	T	ENST00000616407	ENSG00000275052	PPP4R3B	TRUE	TRUE
chr2	55558774	C	A	ENST00000616407	ENSG00000275052	PPP4R3B	TRUE	TRUE
chr2	55558774	C	G	ENST00000616407	ENSG00000275052	PPP4R3B	TRUE	TRUE
chr2	55558774	C	T	ENST00000616407	ENSG00000275052	PPP4R3B	TRUE	TRUE
chr2	55558777	T	A	ENST00000616407	ENSG00000275052	PPP4R3B	FALSE	FALSE
chr2	55558791	G	C	ENST00000616407	ENSG00000275052	PPP4R3B	FALSE	FALSE
chr2	55558791	G	T	ENST00000616407	ENSG00000275052	PPP4R3B	FALSE	FALSE
chr2	55558800	A	T	ENST00000616407	ENSG00000275052	PPP4R3B	FALSE	FALSE
chr2	55558813	T	A	ENST00000616407	ENSG00000275052	PPP4R3B	FALSE	FALSE
chr2	55558825	C	A	ENST00000616407	ENSG00000275052	PPP4R3B	FALSE	FALSE
chr2	55558849	G	A	ENST00000616407	ENSG00000275052	PPP4R3B	TRUE	TRUE
chr2	55558864	T	A	ENST00000616407	ENSG00000275052	PPP4R3B	TRUE	TRUE
chr2	55558876	C	A	ENST00000616407	ENSG00000275052	PPP4R3B	TRUE	TRUE
chr2	55558912	T	A	ENST00000616407	ENSG00000275052	PPP4R3B	TRUE	TRUE
chr2	55558936	T	A	ENST00000616407	ENSG00000275052	PPP4R3B	TRUE	TRUE
chr2	55558948	C	A	ENST00000616407	ENSG00000275052	PPP4R3B	TRUE	TRUE
chr2	55558951	T	A	ENST00000616407	ENSG00000275052	PPP4R3B	TRUE	TRUE
chr2	55558957	C	A	ENST00000616407	ENSG00000275052	PPP4R3B	TRUE	TRUE
chr2	55558963	C	A	ENST00000616407	ENSG00000275052	PPP4R3B	TRUE	TRUE
chr2	55558966	T	A	ENST00000616407	ENSG00000275052	PPP4R3B	TRUE	TRUE
chr2	55558969	C	A	ENST00000616407	ENSG00000275052	PPP4R3B	TRUE	TRUE
chr2	55558969	C	G	ENST00000616407	ENSG00000275052	PPP4R3B	TRUE	TRUE
chr2	55558969	C	T	ENST00000616407	ENSG00000275052	PPP4R3B	TRUE	TRUE
chr2	55558970	T	A	ENST00000616407	ENSG00000275052	PPP4R3B	TRUE	TRUE
chr2	55558970	T	C	ENST00000616407	ENSG00000275052	PPP4R3B	TRUE	TRUE
chr2	55558970	T	G	ENST00000616407	ENSG00000275052	PPP4R3B	TRUE	TRUE
chr2	55564311	A	C	ENST00000616407	ENSG00000275052	PPP4R3B	TRUE	FALSE
chr2	55564311	A	G	ENST00000616407	ENSG00000275052	PPP4R3B	TRUE	FALSE
chr2	55564311	A	T	ENST00000616407	ENSG00000275052	PPP4R3B	TRUE	FALSE
chr2	55564312	C	A	ENST00000616407	ENSG00000275052	PPP4R3B	TRUE	FALSE
chr2	55564312	C	G	ENST00000616407	ENSG00000275052	PPP4R3B	TRUE	FALSE
chr2	55564312	C	T	ENST00000616407	ENSG00000275052	PPP4R3B	TRUE	FALSE
chr2	55564316	T	A	ENST00000616407	ENSG00000275052	PPP4R3B	TRUE	TRUE
chr2	55564319	T	A	ENST00000616407	ENSG00000275052	PPP4R3B	TRUE	TRUE
chr2	55564325	C	A	ENST00000616407	ENSG00000275052	PPP4R3B	TRUE	TRUE
chr2	55564334	T	A	ENST00000616407	ENSG00000275052	PPP4R3B	TRUE	TRUE
chr2	55564337	C	A	ENST00000616407	ENSG00000275052	PPP4R3B	TRUE	TRUE
chr2	55564338	A	C	ENST00000616407	ENSG00000275052	PPP4R3B	TRUE	TRUE
chr2	55564338	A	T	ENST00000616407	ENSG00000275052	PPP4R3B	TRUE	TRUE
chr2	55564361	C	A	ENST00000616407	ENSG00000275052	PPP4R3B	TRUE	TRUE
chr2	55564367	T	A	ENST00000616407	ENSG00000275052	PPP4R3B	TRUE	TRUE
chr2	55564373	T	A	ENST00000616407	ENSG00000275052	PPP4R3B	TRUE	TRUE
chr2	55564376	C	A	ENST00000616407	ENSG00000275052	PPP4R3B	TRUE	TRUE
chr2	55564397	T	A	ENST00000616407	ENSG00000275052	PPP4R3B	TRUE	TRUE
chr2	55564400	C	A	ENST00000616407	ENSG00000275052	PPP4R3B	TRUE	TRUE
chr2	55564403	C	A	ENST00000616407	ENSG00000275052	PPP4R3B	TRUE	TRUE
chr2	55564406	C	A	ENST00000616407	ENSG00000275052	PPP4R3B	TRUE	TRUE
chr2	55564409	C	A	ENST00000616407	ENSG00000275052	PPP4R3B	TRUE	TRUE
chr2	55564412	C	A	ENST00000616407	ENSG00000275052	PPP4R3B	TRUE	TRUE
chr2	55564418	C	A	ENST00000616407	ENSG00000275052	PPP4R3B	TRUE	TRUE
chr2	55564425	C	T	ENST00000616407	ENSG00000275052	PPP4R3B	TRUE	TRUE
chr2	55564426	C	T	ENST00000616407	ENSG00000275052	PPP4R3B	TRUE	TRUE
chr2	55564433	C	A	ENST00000616407	ENSG00000275052	PPP4R3B	TRUE	TRUE
chr2	55564436	C	A	ENST00000616407	ENSG00000275052	PPP4R3B	TRUE	TRUE
chr2	55564442	C	A	ENST00000616407	ENSG00000275052	PPP4R3B	TRUE	TRUE
chr2	55564445	C	A	ENST00000616407	ENSG00000275052	PPP4R3B	TRUE	TRUE
chr2	55564447	A	T	ENST00000616407	ENSG00000275052	PPP4R3B	TRUE	TRUE
chr2	55564454	T	A	ENST00000616407	ENSG00000275052	PPP4R3B	TRUE	TRUE
chr2	55564463	T	A	ENST00000616407	ENSG00000275052	PPP4R3B	TRUE	TRUE
chr2	55564472	T	A	ENST00000616407	ENSG00000275052	PPP4R3B	TRUE	TRUE
chr2	55564483	A	T	ENST00000616407	ENSG00000275052	PPP4R3B	TRUE	TRUE
chr2	55564498	C	A	ENST00000616407	ENSG00000275052	PPP4R3B	TRUE	FALSE
chr2	55564498	C	G	ENST00000616407	ENSG00000275052	PPP4R3B	TRUE	FALSE
chr2	55564498	C	T	ENST00000616407	ENSG00000275052	PPP4R3B	TRUE	FALSE
chr2	55564499	T	A	ENST00000616407	ENSG00000275052	PPP4R3B	TRUE	FALSE
chr2	55564499	T	C	ENST00000616407	ENSG00000275052	PPP4R3B	TRUE	FALSE
chr2	55564499	T	G	ENST00000616407	ENSG00000275052	PPP4R3B	TRUE	FALSE
chr2	55564900	A	C	ENST00000616407	ENSG00000275052	PPP4R3B	TRUE	FALSE
chr2	55564900	A	G	ENST00000616407	ENSG00000275052	PPP4R3B	TRUE	FALSE
chr2	55564900	A	T	ENST00000616407	ENSG00000275052	PPP4R3B	TRUE	FALSE
chr2	55564901	C	A	ENST00000616407	ENSG00000275052	PPP4R3B	TRUE	FALSE
chr2	55564901	C	G	ENST00000616407	ENSG00000275052	PPP4R3B	TRUE	FALSE
chr2	55564901	C	T	ENST00000616407	ENSG00000275052	PPP4R3B	TRUE	FALSE
chr2	55564912	T	A	ENST00000616407	ENSG00000275052	PPP4R3B	TRUE	TRUE
chr2	55564915	G	A	ENST00000616407	ENSG00000275052	PPP4R3B	TRUE	TRUE
chr2	55564921	G	A	ENST00000616407	ENSG00000275052	PPP4R3B	TRUE	TRUE
chr2	55564924	T	A	ENST00000616407	ENSG00000275052	PPP4R3B	TRUE	TRUE
chr2	55564930	T	A	ENST00000616407	ENSG00000275052	PPP4R3B
chr2	55564933	C	A	ENST00000616407	ENSG00000275052	PPP4R3B	TRUE	TRUE
chr2	55564936	G	A	ENST00000616407	ENSG00000275052	PPP4R3B	TRUE	TRUE
chr2	55564939	C	A	ENST00000616407	ENSG00000275052	PPP4R3B	TRUE	TRUE
chr2	55564940	A	C	ENST00000616407	ENSG00000275052	PPP4R3B	TRUE	TRUE
chr2	55564940	A	T	ENST00000616407	ENSG00000275052	PPP4R3B	TRUE	TRUE
chr2	55564945	T	A	ENST00000616407	ENSG00000275052	PPP4R3B	TRUE	TRUE
chr2	55564951	T	A	ENST00000616407	ENSG00000275052	PPP4R3B	TRUE	TRUE
chr2	55564953	A	T	ENST00000616407	ENSG00000275052	PPP4R3B	TRUE	TRUE
chr2	55564957	C	A	ENST00000616407	ENSG00000275052	PPP4R3B	TRUE	TRUE
chr2	55564960	T	A	ENST00000616407	ENSG00000275052	PPP4R3B	TRUE	TRUE
chr2	55564969	G	A	ENST00000616407	ENSG00000275052	PPP4R3B	TRUE	TRUE
chr2	55564973	A	C	ENST00000616407	ENSG00000275052	PPP4R3B	TRUE	TRUE
chr2	55564973	A	T	ENST00000616407	ENSG00000275052	PPP4R3B	TRUE	TRUE
chr2	55564978	C	A	ENST00000616407	ENSG00000275052	PPP4R3B	TRUE	TRUE
chr2	55564983	G	T	ENST00000616407	ENSG00000275052	PPP4R3B	TRUE	TRUE
chr2	55564987	C	A	ENST00000616407	ENSG00000275052	PPP4R3B	TRUE	TRUE
chr2	55564996	T	A	ENST00000616407	ENSG00000275052	PPP4R3B	TRUE	TRUE
chr2	55564997	A	C	ENST00000616407	ENSG00000275052	PPP4R3B	TRUE	TRUE
chr2	55564997	A	T	ENST00000616407	ENSG00000275052	PPP4R3B	TRUE	TRUE
chr2	55565008	C	A	ENST00000616407	ENSG00000275052	PPP4R3B	TRUE	TRUE
chr2	55565032	T	A	ENST00000616407	ENSG00000275052	PPP4R3B	TRUE	TRUE
chr2	55565041	C	A	ENST00000616407	ENSG00000275052	PPP4R3B	TRUE	TRUE
chr2	55565042	C	A	ENST00000616407	ENSG00000275052	PPP4R3B	TRUE	FALSE
chr2	55565042	C	G	ENST00000616407	ENSG00000275052	PPP4R3B	TRUE	FALSE
chr2	55565042	C	T	ENST00000616407	ENSG00000275052	PPP4R3B	TRUE	FALSE
chr2	55565043	T	A	ENST00000616407	ENSG00000275052	PPP4R3B	TRUE	FALSE
chr2	55565043	T	C	ENST00000616407	ENSG00000275052	PPP4R3B	TRUE	FALSE
chr2	55565043	T	G	ENST00000616407	ENSG00000275052	PPP4R3B	TRUE	FALSE
chr2	55568192	A	C	ENST00000616407	ENSG00000275052	PPP4R3B	TRUE	FALSE
chr2	55568192	A	G	ENST00000616407	ENSG00000275052	PPP4R3B	TRUE	FALSE
chr2	55568192	A	T	ENST00000616407	ENSG00000275052	PPP4R3B	TRUE	FALSE
chr2	55568193	C	A	ENST00000616407	ENSG00000275052	PPP4R3B	TRUE	FALSE
chr2	55568193	C	G	ENST00000616407	ENSG00000275052	PPP4R3B	TRUE	FALSE
chr2	55568193	C	T	ENST00000616407	ENSG00000275052	PPP4R3B	TRUE	FALSE
chr2	55568199	T	A	ENST00000616407	ENSG00000275052	PPP4R3B	TRUE	TRUE
chr2	55568208	C	A	ENST00000616407	ENSG00000275052	PPP4R3B	TRUE	TRUE
chr2	55568213	A	T	ENST00000616407	ENSG00000275052	PPP4R3B	TRUE	TRUE
chr2	55568217	C	A	ENST00000616407	ENSG00000275052	PPP4R3B	TRUE	TRUE
chr2	55568228	G	C	ENST00000616407	ENSG00000275052	PPP4R3B	TRUE	TRUE
chr2	55568228	G	T	ENST00000616407	ENSG00000275052	PPP4R3B	TRUE	TRUE
chr2	55568234	A	T	ENST00000616407	ENSG00000275052	PPP4R3B	TRUE	TRUE
chr2	55568242	A	C	ENST00000616407	ENSG00000275052	PPP4R3B	TRUE	TRUE
chr2	55568242	A	T	ENST00000616407	ENSG00000275052	PPP4R3B	TRUE	TRUE
chr2	55568253	C	A	ENST00000616407	ENSG00000275052	PPP4R3B	TRUE	TRUE
chr2	55568283	C	A	ENST00000616407	ENSG00000275052	PPP4R3B	TRUE	TRUE
chr2	55568295	C	A	ENST00000616407	ENSG00000275052	PPP4R3B	TRUE	TRUE
chr2	55568298	T	A	ENST00000616407	ENSG00000275052	PPP4R3B	TRUE	TRUE
chr2	55568305	G	C	ENST00000616407	ENSG00000275052	PPP4R3B	TRUE	TRUE
chr2	55568305	G	T	ENST00000616407	ENSG00000275052	PPP4R3B	TRUE	TRUE
chr2	55568314	A	C	ENST00000616407	ENSG00000275052	PPP4R3B	TRUE	TRUE
chr2	55568314	A	T	ENST00000616407	ENSG00000275052	PPP4R3B	TRUE	TRUE
chr2	55568322	C	A	ENST00000616407	ENSG00000275052	PPP4R3B	TRUE	TRUE
chr2	55568328	T	A	ENST00000616407	ENSG00000275052	PPP4R3B	TRUE	TRUE
chr2	55568334	C	A	ENST00000616407	ENSG00000275052	PPP4R3B	TRUE	TRUE
chr2	55568362	A	T	ENST00000616407	ENSG00000275052	PPP4R3B	TRUE	TRUE
chr2	55568364	C	A	ENST00000616407	ENSG00000275052	PPP4R3B	TRUE	TRUE
chr2	55568364	C	G	ENST00000616407	ENSG00000275052	PPP4R3B	TRUE	TRUE
chr2	55568364	C	T	ENST00000616407	ENSG00000275052	PPP4R3B	TRUE	TRUE
chr2	55568365	T	A	ENST00000616407	ENSG00000275052	PPP4R3B	TRUE	TRUE
chr2	55568365	T	C	ENST00000616407	ENSG00000275052	PPP4R3B	TRUE	TRUE
chr2	55568365	T	G	ENST00000616407	ENSG00000275052	PPP4R3B	TRUE	TRUE
chr2	55573617	A	C	ENST00000616407	ENSG00000275052	PPP4R3B	TRUE	FALSE
chr2	55573617	A	G	ENST00000616407	ENSG00000275052	PPP4R3B	TRUE	FALSE
chr2	55573617	A	T	ENST00000616407	ENSG00000275052	PPP4R3B	TRUE	FALSE
chr2	55573618	C	A	ENST00000616407	ENSG00000275052	PPP4R3B	TRUE	FALSE
chr2	55573618	C	G	ENST00000616407	ENSG00000275052	PPP4R3B	TRUE	FALSE
chr2	55573618	C	T	ENST00000616407	ENSG00000275052	PPP4R3B	TRUE	FALSE
chr2	55573621	A	T	ENST00000616407	ENSG00000275052	PPP4R3B	TRUE	TRUE
chr2	55573640	T	A	ENST00000616407	ENSG00000275052	PPP4R3B	TRUE	TRUE
chr2	55573642	G	C	ENST00000616407	ENSG00000275052	PPP4R3B	TRUE	TRUE
chr2	55573642	G	T	ENST00000616407	ENSG00000275052	PPP4R3B	TRUE	TRUE
chr2	55573651	A	T	ENST00000616407	ENSG00000275052	PPP4R3B	TRUE	TRUE
chr2	55573657	A	T	ENST00000616407	ENSG00000275052	PPP4R3B	TRUE	TRUE
chr2	55573664	T	A	ENST00000616407	ENSG00000275052	PPP4R3B	TRUE	TRUE
chr2	55573667	T	A	ENST00000616407	ENSG00000275052	PPP4R3B	TRUE	TRUE
chr2	55573672	A	T	ENST00000616407	ENSG00000275052	PPP4R3B	TRUE	TRUE
chr2	55573679	T	A	ENST00000616407	ENSG00000275052	PPP4R3B	TRUE	TRUE
chr2	55573689	A	C	ENST00000616407	ENSG00000275052	PPP4R3B	TRUE	TRUE
chr2	55573689	A	T	ENST00000616407	ENSG00000275052	PPP4R3B	TRUE	TRUE
chr2	55573697	T	A	ENST00000616407	ENSG00000275052	PPP4R3B	TRUE	TRUE
chr2	55573704	A	C	ENST00000616407	ENSG00000275052	PPP4R3B	TRUE	TRUE
chr2	55573704	A	T	ENST00000616407	ENSG00000275052	PPP4R3B	TRUE	TRUE
chr2	55573718	C	A	ENST00000616407	ENSG00000275052	PPP4R3B	TRUE	TRUE
chr2	55573722	A	T	ENST00000616407	ENSG00000275052	PPP4R3B	TRUE	TRUE
chr2	55573735	A	C	ENST00000616407	ENSG00000275052	PPP4R3B	TRUE	TRUE
chr2	55573735	A	T	ENST00000616407	ENSG00000275052	PPP4R3B	TRUE	TRUE
chr2	55573739	C	A	ENST00000616407	ENSG00000275052	PPP4R3B	TRUE	TRUE
chr2	55573741	A	C	ENST00000616407	ENSG00000275052	PPP4R3B	TRUE	TRUE
chr2	55573741	A	T	ENST00000616407	ENSG00000275052	PPP4R3B	TRUE	TRUE
chr2	55573747	A	C	ENST00000616407	ENSG00000275052	PPP4R3B	TRUE	TRUE
chr2	55573747	A	T	ENST00000616407	ENSG00000275052	PPP4R3B	TRUE	TRUE
chr2	55573760	G	A	ENST00000616407	ENSG00000275052	PPP4R3B	TRUE	TRUE
chr2	55573769	G	A	ENST00000616407	ENSG00000275052	PPP4R3B	TRUE	TRUE
chr2	55573770	A	C	ENST00000616407	ENSG00000275052	PPP4R3B	TRUE	TRUE
chr2	55573770	A	T	ENST00000616407	ENSG00000275052	PPP4R3B	TRUE	TRUE
chr2	55573778	C	A	ENST00000616407	ENSG00000275052	PPP4R3B	TRUE	FALSE
chr2	55573778	C	G	ENST00000616407	ENSG00000275052	PPP4R3B	TRUE	FALSE
chr2	55573778	C	T	ENST00000616407	ENSG00000275052	PPP4R3B	TRUE	FALSE
chr2	55573779	T	A	ENST00000616407	ENSG00000275052	PPP4R3B	TRUE	FALSE
chr2	55573779	T	C	ENST00000616407	ENSG00000275052	PPP4R3B	TRUE	FALSE
chr2	55573779	T	G	ENST00000616407	ENSG00000275052	PPP4R3B	TRUE	FALSE
chr2	55577313	A	C	ENST00000616407	ENSG00000275052	PPP4R3B	TRUE	FALSE
chr2	55577313	A	G	ENST00000616407	ENSG00000275052	PPP4R3B	TRUE	FALSE
chr2	55577313	A	T	ENST00000616407	ENSG00000275052	PPP4R3B	TRUE	FALSE
chr2	55577314	C	A	ENST00000616407	ENSG00000275052	PPP4R3B	TRUE	FALSE
chr2	55577314	C	G	ENST00000616407	ENSG00000275052	PPP4R3B	TRUE	FALSE
chr2	55577314	C	T	ENST00000616407	ENSG00000275052	PPP4R3B	TRUE	FALSE
chr2	55577319	A	T	ENST00000616407	ENSG00000275052	PPP4R3B	TRUE	TRUE
chr2	55577336	T	A	ENST00000616407	ENSG00000275052	PPP4R3B	TRUE	TRUE
chr2	55577341	G	C	ENST00000616407	ENSG00000275052	PPP4R3B	TRUE	TRUE
chr2	55577341	G	T	ENST00000616407	ENSG00000275052	PPP4R3B	TRUE	TRUE
chr2	55577345	C	A	ENST00000616407	ENSG00000275052	PPP4R3B	TRUE	TRUE
chr2	55577357	C	A	ENST00000616407	ENSG00000275052	PPP4R3B	TRUE	FALSE
chr2	55577357	C	G	ENST00000616407	ENSG00000275052	PPP4R3B	TRUE	FALSE
chr2	55577357	C	T	ENST00000616407	ENSG00000275052	PPP4R3B	TRUE	FALSE
chr2	55577358	T	A	ENST00000616407	ENSG00000275052	PPP4R3B	TRUE	FALSE
chr2	55577358	T	C	ENST00000616407	ENSG00000275052	PPP4R3B	TRUE	FALSE
chr2	55577358	T	G	ENST00000616407	ENSG00000275052	PPP4R3B	TRUE	FALSE
chr2	55578245	A	C	ENST00000616407	ENSG00000275052	PPP4R3B	FALSE	FALSE
chr2	55578245	A	G	ENST00000616407	ENSG00000275052	PPP4R3B	FALSE	FALSE
chr2	55578245	A	T	ENST00000616407	ENSG00000275052	PPP4R3B	FALSE	FALSE
chr2	55578246	C	A	ENST00000616407	ENSG00000275052	PPP4R3B	FALSE	FALSE
chr2	55578246	C	G	ENST00000616407	ENSG00000275052	PPP4R3B	FALSE	FALSE
chr2	55578246	C	T	ENST00000616407	ENSG00000275052	PPP4R3B	FALSE	FALSE
chr2	55578250	G	A	ENST00000616407	ENSG00000275052	PPP4R3B
chr2	55578291	G	C	ENST00000616407	ENSG00000275052	PPP4R3B	TRUE	TRUE
chr2	55578291	G	T	ENST00000616407	ENSG00000275052	PPP4R3B	TRUE	TRUE
chr2	55578299	A	T	ENST00000616407	ENSG00000275052	PPP4R3B	TRUE	TRUE
chr2	55578311	C	T	ENST00000616407	ENSG00000275052	PPP4R3B
chr2	55578312	C	T	ENST00000616407	ENSG00000275052	PPP4R3B
chr2	55578317	A	C	ENST00000616407	ENSG00000275052	PPP4R3B
chr2	55578317	A	T	ENST00000616407	ENSG00000275052	PPP4R3B
chr2	55578322	T	A	ENST00000616407	ENSG00000275052	PPP4R3B
chr2	55578323	G	C	ENST00000616407	ENSG00000275052	PPP4R3B
chr2	55578323	G	T	ENST00000616407	ENSG00000275052	PPP4R3B
chr2	55578331	T	A	ENST00000616407	ENSG00000275052	PPP4R3B
chr2	55578333	A	C	ENST00000616407	ENSG00000275052	PPP4R3B
chr2	55578333	A	T	ENST00000616407	ENSG00000275052	PPP4R3B
chr2	55578343	C	A	ENST00000616407	ENSG00000275052	PPP4R3B	FALSE	FALSE
chr2	55578343	C	G	ENST00000616407	ENSG00000275052	PPP4R3B	FALSE	FALSE
chr2	55578343	C	T	ENST00000616407	ENSG00000275052	PPP4R3B	FALSE	FALSE
chr2	55578344	T	A	ENST00000616407	ENSG00000275052	PPP4R3B	FALSE	FALSE
chr2	55578344	T	C	ENST00000616407	ENSG00000275052	PPP4R3B	FALSE	FALSE
chr2	55578344	T	G	ENST00000616407	ENSG00000275052	PPP4R3B	FALSE	FALSE
chr2	55579677	A	C	ENST00000616407	ENSG00000275052	PPP4R3B	TRUE	FALSE
chr2	55579677	A	G	ENST00000616407	ENSG00000275052	PPP4R3B	TRUE	FALSE
chr2	55579677	A	T	ENST00000616407	ENSG00000275052	PPP4R3B	TRUE	FALSE
chr2	55579678	C	A	ENST00000616407	ENSG00000275052	PPP4R3B	TRUE	FALSE
chr2	55579678	C	G	ENST00000616407	ENSG00000275052	PPP4R3B	TRUE	FALSE
chr2	55579678	C	T	ENST00000616407	ENSG00000275052	PPP4R3B	TRUE	FALSE
chr2	55579682	T	A	ENST00000616407	ENSG00000275052	PPP4R3B	TRUE	TRUE
chr2	55579685	C	A	ENST00000616407	ENSG00000275052	PPP4R3B	TRUE	TRUE
chr2	55579686	A	T	ENST00000616407	ENSG00000275052	PPP4R3B	TRUE	TRUE
chr2	55579691	T	A	ENST00000616407	ENSG00000275052	PPP4R3B	TRUE	TRUE
chr2	55579697	C	A	ENST00000616407	ENSG00000275052	PPP4R3B	TRUE	TRUE
chr2	55579699	G	C	ENST00000616407	ENSG00000275052	PPP4R3B	TRUE	TRUE
chr2	55579699	G	T	ENST00000616407	ENSG00000275052	PPP4R3B	TRUE	TRUE
chr2	55579711	A	T	ENST00000616407	ENSG00000275052	PPP4R3B	TRUE	TRUE
chr2	55579737	A	T	ENST00000616407	ENSG00000275052	PPP4R3B	TRUE	TRUE
chr2	55579746	G	C	ENST00000616407	ENSG00000275052	PPP4R3B	TRUE	TRUE
chr2	55579746	G	T	ENST00000616407	ENSG00000275052	PPP4R3B	TRUE	TRUE
chr2	55579766	C	A	ENST00000616407	ENSG00000275052	PPP4R3B	TRUE	TRUE
chr2	55579772	T	A	ENST00000616407	ENSG00000275052	PPP4R3B	TRUE	TRUE
chr2	55579775	C	A	ENST00000616407	ENSG00000275052	PPP4R3B	TRUE	TRUE
chr2	55579781	T	A	ENST00000616407	ENSG00000275052	PPP4R3B	TRUE	TRUE
chr2	55579782	C	A	ENST00000616407	ENSG00000275052	PPP4R3B	TRUE	FALSE
chr2	55579782	C	G	ENST00000616407	ENSG00000275052	PPP4R3B	TRUE	FALSE
chr2	55579782	C	T	ENST00000616407	ENSG00000275052	PPP4R3B	TRUE	FALSE
chr2	55579783	T	A	ENST00000616407	ENSG00000275052	PPP4R3B	TRUE	FALSE
chr2	55579783	T	C	ENST00000616407	ENSG00000275052	PPP4R3B	TRUE	FALSE
chr2	55579783	T	G	ENST00000616407	ENSG00000275052	PPP4R3B	TRUE	FALSE
chr2	55581565	A	C	ENST00000616407	ENSG00000275052	PPP4R3B	TRUE	FALSE
chr2	55581565	A	G	ENST00000616407	ENSG00000275052	PPP4R3B	TRUE	FALSE
chr2	55581565	A	T	ENST00000616407	ENSG00000275052	PPP4R3B	TRUE	FALSE
chr2	55581566	C	A	ENST00000616407	ENSG00000275052	PPP4R3B	TRUE	FALSE
chr2	55581566	C	G	ENST00000616407	ENSG00000275052	PPP4R3B	TRUE	TRUE
chr2	55581566	C	T	ENST00000616407	ENSG00000275052	PPP4R3B	TRUE	FALSE
chr2	55581590	C	A	ENST00000616407	ENSG00000275052	PPP4R3B	TRUE	TRUE
chr2	55581617	C	A	ENST00000616407	ENSG00000275052	PPP4R3B	TRUE	TRUE
chr2	55581622	A	C	ENST00000616407	ENSG00000275052	PPP4R3B	TRUE	TRUE
chr2	55581622	A	T	ENST00000616407	ENSG00000275052	PPP4R3B	TRUE	TRUE
chr2	55581626	G	A	ENST00000616407	ENSG00000275052	PPP4R3B	TRUE	TRUE
chr2	55581638	C	A	ENST00000616407	ENSG00000275052	PPP4R3B	TRUE	TRUE
chr2	55581644	C	A	ENST00000616407	ENSG00000275052	PPP4R3B	TRUE	TRUE
chr2	55581657	A	T	ENST00000616407	ENSG00000275052	PPP4R3B	TRUE	TRUE
chr2	55581668	G	A	ENST00000616407	ENSG00000275052	PPP4R3B	TRUE	TRUE
chr2	55581671	C	A	ENST00000616407	ENSG00000275052	PPP4R3B	TRUE	TRUE
chr2	55581699	C	A	ENST00000616407	ENSG00000275052	PPP4R3B	TRUE	FALSE
chr2	55581699	C	G	ENST00000616407	ENSG00000275052	PPP4R3B	TRUE	FALSE
chr2	55581699	C	T	ENST00000616407	ENSG00000275052	PPP4R3B	TRUE	FALSE
chr2	55581700	T	A	ENST00000616407	ENSG00000275052	PPP4R3B	TRUE	FALSE
chr2	55581700	T	C	ENST00000616407	ENSG00000275052	PPP4R3B	TRUE	FALSE
chr2	55581700	T	G	ENST00000616407	ENSG00000275052	PPP4R3B	TRUE	FALSE
chr2	55585049	A	C	ENST00000616407	ENSG00000275052	PPP4R3B	TRUE	FALSE
chr2	55585049	A	G	ENST00000616407	ENSG00000275052	PPP4R3B	TRUE	FALSE
chr2	55585049	A	T	ENST00000616407	ENSG00000275052	PPP4R3B	TRUE	FALSE
chr2	55585050	C	A	ENST00000616407	ENSG00000275052	PPP4R3B	TRUE	FALSE
chr2	55585050	C	G	ENST00000616407	ENSG00000275052	PPP4R3B	TRUE	FALSE
chr2	55585050	C	T	ENST00000616407	ENSG00000275052	PPP4R3B	TRUE	FALSE
chr2	55585062	G	A	ENST00000616407	ENSG00000275052	PPP4R3B	TRUE	TRUE
chr2	55585065	G	A	ENST00000616407	ENSG00000275052	PPP4R3B	TRUE	TRUE
chr2	55585071	C	A	ENST00000616407	ENSG00000275052	PPP4R3B	TRUE	TRUE
chr2	55585074	G	A	ENST00000616407	ENSG00000275052	PPP4R3B	TRUE	TRUE
chr2	55585086	C	A	ENST00000616407	ENSG00000275052	PPP4R3B	TRUE	TRUE
chr2	55585089	G	A	ENST00000616407	ENSG00000275052	PPP4R3B	TRUE	TRUE
chr2	55585110	C	A	ENST00000616407	ENSG00000275052	PPP4R3B	TRUE	TRUE
chr2	55585117	A	C	ENST00000616407	ENSG00000275052	PPP4R3B	TRUE	TRUE
chr2	55585117	A	T	ENST00000616407	ENSG00000275052	PPP4R3B	TRUE	TRUE
chr2	55585142	G	C	ENST00000616407	ENSG00000275052	PPP4R3B	TRUE	TRUE
chr2	55585142	G	T	ENST00000616407	ENSG00000275052	PPP4R3B	TRUE	TRUE
chr2	55585146	T	A	ENST00000616407	ENSG00000275052	PPP4R3B	TRUE	TRUE
chr2	55585152	G	A	ENST00000616407	ENSG00000275052	PPP4R3B	TRUE	TRUE
chr2	55585154	A	T	ENST00000616407	ENSG00000275052	PPP4R3B	TRUE	TRUE
chr2	55585168	C	A	ENST00000616407	ENSG00000275052	PPP4R3B	TRUE	FALSE
chr2	55585168	C	G	ENST00000616407	ENSG00000275052	PPP4R3B	TRUE	FALSE
chr2	55585168	C	T	ENST00000616407	ENSG00000275052	PPP4R3B	TRUE	FALSE
chr2	55585169	T	A	ENST00000616407	ENSG00000275052	PPP4R3B	TRUE	FALSE
chr2	55585169	T	C	ENST00000616407	ENSG00000275052	PPP4R3B	TRUE	FALSE
chr2	55585169	T	G	ENST00000616407	ENSG00000275052	PPP4R3B	TRUE	FALSE
chr2	55586616	A	C	ENST00000616407	ENSG00000275052	PPP4R3B	TRUE	FALSE
chr2	55586616	A	G	ENST00000616407	ENSG00000275052	PPP4R3B	TRUE	FALSE
chr2	55586616	A	T	ENST00000616407	ENSG00000275052	PPP4R3B	TRUE	FALSE
chr2	55586617	C	A	ENST00000616407	ENSG00000275052	PPP4R3B	TRUE	FALSE
chr2	55586617	C	G	ENST00000616407	ENSG00000275052	PPP4R3B	TRUE	FALSE
chr2	55586617	C	T	ENST00000616407	ENSG00000275052	PPP4R3B	TRUE	FALSE
chr2	55586629	C	A	ENST00000616407	ENSG00000275052	PPP4R3B	TRUE	TRUE
chr2	55586647	C	A	ENST00000616407	ENSG00000275052	PPP4R3B	TRUE	TRUE
chr2	55586649	A	T	ENST00000616407	ENSG00000275052	PPP4R3B	TRUE	TRUE
chr2	55586653	T	A	ENST00000616407	ENSG00000275052	PPP4R3B	TRUE	TRUE
chr2	55586658	A	T	ENST00000616407	ENSG00000275052	PPP4R3B	TRUE	TRUE
chr2	55586665	T	A	ENST00000616407	ENSG00000275052	PPP4R3B	TRUE	TRUE
chr2	55586686	G	A	ENST00000616407	ENSG00000275052	PPP4R3B	TRUE	TRUE
chr2	55586692	G	A	ENST00000616407	ENSG00000275052	PPP4R3B	TRUE	TRUE
chr2	55586694	A	C	ENST00000616407	ENSG00000275052	PPP4R3B	TRUE	TRUE
chr2	55586694	A	T	ENST00000616407	ENSG00000275052	PPP4R3B	TRUE	TRUE
chr2	55586701	G	A	ENST00000616407	ENSG00000275052	PPP4R3B	TRUE	TRUE
chr2	55586711	A	T	ENST00000616407	ENSG00000275052	PPP4R3B	TRUE	TRUE
chr2	55586719	C	A	ENST00000616407	ENSG00000275052	PPP4R3B	TRUE	TRUE
chr2	55586722	T	A	ENST00000616407	ENSG00000275052	PPP4R3B	TRUE	TRUE
chr2	55586735	C	A	ENST00000616407	ENSG00000275052	PPP4R3B	TRUE	FALSE
chr2	55586735	C	G	ENST00000616407	ENSG00000275052	PPP4R3B	TRUE	FALSE
chr2	55586735	C	T	ENST00000616407	ENSG00000275052	PPP4R3B	TRUE	FALSE
chr2	55586736	T	A	ENST00000616407	ENSG00000275052	PPP4R3B	TRUE	FALSE
chr2	55586736	T	C	ENST00000616407	ENSG00000275052	PPP4R3B	TRUE	FALSE
chr2	55586736	T	G	ENST00000616407	ENSG00000275052	PPP4R3B	TRUE	FALSE
chr2	55588877	A	C	ENST00000616407	ENSG00000275052	PPP4R3B	TRUE	FALSE
chr2	55588877	A	G	ENST00000616407	ENSG00000275052	PPP4R3B	FALSE	FALSE
chr2	55588877	A	T	ENST00000616407	ENSG00000275052	PPP4R3B	TRUE	FALSE
chr2	55588878	C	A	ENST00000616407	ENSG00000275052	PPP4R3B	TRUE	FALSE
chr2	55588878	C	G	ENST00000616407	ENSG00000275052	PPP4R3B	TRUE	TRUE
chr2	55588878	C	T	ENST00000616407	ENSG00000275052	PPP4R3B	TRUE	FALSE
chr2	55588880	A	T	ENST00000616407	ENSG00000275052	PPP4R3B	TRUE	TRUE
chr2	55588884	C	A	ENST00000616407	ENSG00000275052	PPP4R3B	TRUE	TRUE
chr2	55588893	T	A	ENST00000616407	ENSG00000275052	PPP4R3B	TRUE	TRUE
chr2	55588911	C	A	ENST00000616407	ENSG00000275052	PPP4R3B	TRUE	TRUE
chr2	55588919	A	C	ENST00000616407	ENSG00000275052	PPP4R3B	TRUE	TRUE
chr2	55588919	A	T	ENST00000616407	ENSG00000275052	PPP4R3B	TRUE	TRUE
chr2	55588923	G	A	ENST00000616407	ENSG00000275052	PPP4R3B	TRUE	TRUE
chr2	55588935	C	A	ENST00000616407	ENSG00000275052	PPP4R3B	TRUE	TRUE
chr2	55588940	A	T	ENST00000616407	ENSG00000275052	PPP4R3B	TRUE	TRUE
chr2	55588947	T	A	ENST00000616407	ENSG00000275052	PPP4R3B	TRUE	TRUE
chr2	55588950	C	A	ENST00000616407	ENSG00000275052	PPP4R3B	TRUE	TRUE
chr2	55588956	C	A	ENST00000616407	ENSG00000275052	PPP4R3B	TRUE	TRUE
chr2	55588957	C	A	ENST00000616407	ENSG00000275052	PPP4R3B	TRUE	FALSE
chr2	55588957	C	G	ENST00000616407	ENSG00000275052	PPP4R3B	TRUE	FALSE
chr2	55588957	C	T	ENST00000616407	ENSG00000275052	PPP4R3B	TRUE	FALSE
chr2	55588958	T	A	ENST00000616407	ENSG00000275052	PPP4R3B	TRUE	FALSE
chr2	55588958	T	C	ENST00000616407	ENSG00000275052	PPP4R3B	TRUE	FALSE
chr2	55588958	T	G	ENST00000616407	ENSG00000275052	PPP4R3B	TRUE	FALSE
chr2	55598414	A	C	ENST00000616407	ENSG00000275052	PPP4R3B	TRUE	FALSE
chr2	55598414	A	G	ENST00000616407	ENSG00000275052	PPP4R3B	FALSE	FALSE
chr2	55598414	A	T	ENST00000616407	ENSG00000275052	PPP4R3B	TRUE	FALSE
chr2	55598415	C	A	ENST00000616407	ENSG00000275052	PPP4R3B	TRUE	FALSE
chr2	55598415	C	G	ENST00000616407	ENSG00000275052	PPP4R3B	TRUE	FALSE
chr2	55598415	C	T	ENST00000616407	ENSG00000275052	PPP4R3B	TRUE	FALSE
chr2	55598418	G	A	ENST00000616407	ENSG00000275052	PPP4R3B	TRUE	TRUE
chr2	55598420	A	T	ENST00000616407	ENSG00000275052	PPP4R3B	TRUE	TRUE
chr2	55598436	C	A	ENST00000616407	ENSG00000275052	PPP4R3B	TRUE	TRUE
chr2	55598442	T	A	ENST00000616407	ENSG00000275052	PPP4R3B	TRUE	TRUE
chr2	55598484	C	A	ENST00000616407	ENSG00000275052	PPP4R3B	TRUE	TRUE
chr2	55598487	C	A	ENST00000616407	ENSG00000275052	PPP4R3B	TRUE	TRUE
chr2	55598507	A	T	ENST00000616407	ENSG00000275052	PPP4R3B	TRUE	TRUE
chr2	55598520	G	A	ENST00000616407	ENSG00000275052	PPP4R3B	TRUE	TRUE
chr2	55598524	G	C	ENST00000616407	ENSG00000275052	PPP4R3B	TRUE	TRUE
chr2	55598524	G	T	ENST00000616407	ENSG00000275052	PPP4R3B	TRUE	TRUE
chr2	55598529	G	A	ENST00000616407	ENSG00000275052	PPP4R3B	TRUE	TRUE
chr2	55598536	G	C	ENST00000616407	ENSG00000275052	PPP4R3B	TRUE	TRUE
chr2	55598536	G	T	ENST00000616407	ENSG00000275052	PPP4R3B	TRUE	TRUE
chr2	55598544	G	A	ENST00000616407	ENSG00000275052	PPP4R3B	TRUE	TRUE
chr2	55598553	T	A	ENST00000616407	ENSG00000275052	PPP4R3B	TRUE	TRUE
chr2	55598556	G	A	ENST00000616407	ENSG00000275052	PPP4R3B	TRUE	TRUE
chr2	55598565	C	A	ENST00000616407	ENSG00000275052	PPP4R3B	TRUE	TRUE
chr2	55598589	C	A	ENST00000616407	ENSG00000275052	PPP4R3B	TRUE	TRUE
chr2	55598592	T	A	ENST00000616407	ENSG00000275052	PPP4R3B	TRUE	TRUE
chr2	55598598	T	A	ENST00000616407	ENSG00000275052	PPP4R3B	TRUE	TRUE
chr2	55598607	T	A	ENST00000616407	ENSG00000275052	PPP4R3B	TRUE	TRUE
chr2	55598612	A	T	ENST00000616407	ENSG00000275052	PPP4R3B	TRUE	TRUE
chr2	55598619	C	A	ENST00000616407	ENSG00000275052	PPP4R3B	TRUE	TRUE
chr2	55598622	T	A	ENST00000616407	ENSG00000275052	PPP4R3B	TRUE	TRUE
chr2	55598628	T	A	ENST00000616407	ENSG00000275052	PPP4R3B	TRUE	TRUE
chr2	55598631	T	A	ENST00000616407	ENSG00000275052	PPP4R3B	TRUE	TRUE
chr2	55598637	G	A	ENST00000616407	ENSG00000275052	PPP4R3B	TRUE	TRUE
chr2	55598642	A	T	ENST00000616407	ENSG00000275052	PPP4R3B	TRUE	TRUE
chr2	55598653	A	C	ENST00000616407	ENSG00000275052	PPP4R3B	TRUE	TRUE
chr2	55598653	A	T	ENST00000616407	ENSG00000275052	PPP4R3B	TRUE	TRUE
chr2	55598658	C	A	ENST00000616407	ENSG00000275052	PPP4R3B	TRUE	TRUE
chr2	55598662	G	T	ENST00000616407	ENSG00000275052	PPP4R3B	TRUE	TRUE
chr2	55598667	C	A	ENST00000616407	ENSG00000275052	PPP4R3B	TRUE	TRUE
chr2	55598683	A	T	ENST00000616407	ENSG00000275052	PPP4R3B	TRUE	TRUE
chr2	55598688	C	A	ENST00000616407	ENSG00000275052	PPP4R3B	TRUE	TRUE
chr2	55598706	C	A	ENST00000616407	ENSG00000275052	PPP4R3B	TRUE	TRUE
chr2	55598721	T	A	ENST00000616407	ENSG00000275052	PPP4R3B	TRUE	TRUE
chr2	55598732	A	C	ENST00000616407	ENSG00000275052	PPP4R3B	TRUE	TRUE
chr2	55598732	A	T	ENST00000616407	ENSG00000275052	PPP4R3B	TRUE	TRUE
chr2	55598739	C	A	ENST00000616407	ENSG00000275052	PPP4R3B	TRUE	TRUE
chr2	55598742	T	A	ENST00000616407	ENSG00000275052	PPP4R3B	TRUE	TRUE
chr2	55598751	C	A	ENST00000616407	ENSG00000275052	PPP4R3B	TRUE	TRUE
chr2	55598752	A	C	ENST00000616407	ENSG00000275052	PPP4R3B	TRUE	TRUE
chr2	55598752	A	T	ENST00000616407	ENSG00000275052	PPP4R3B	TRUE	TRUE
chr2	55598756	A	T	ENST00000616407	ENSG00000275052	PPP4R3B	TRUE	TRUE
chr2	55598765	A	C	ENST00000616407	ENSG00000275052	PPP4R3B	TRUE	TRUE
chr2	55598765	A	T	ENST00000616407	ENSG00000275052	PPP4R3B	TRUE	TRUE
chr2	55598772	C	A	ENST00000616407	ENSG00000275052	PPP4R3B	TRUE	TRUE
chr2	55598781	C	A	ENST00000616407	ENSG00000275052	PPP4R3B	TRUE	TRUE
chr2	55598790	C	A	ENST00000616407	ENSG00000275052	PPP4R3B	TRUE	TRUE
chr2	55598791	G	T	ENST00000616407	ENSG00000275052	PPP4R3B	TRUE	TRUE
chr2	55598799	G	A	ENST00000616407	ENSG00000275052	PPP4R3B	TRUE	TRUE
chr2	55598808	G	A	ENST00000616407	ENSG00000275052	PPP4R3B	TRUE	TRUE
chr2	55598810	A	T	ENST00000616407	ENSG00000275052	PPP4R3B	TRUE	TRUE
chr2	55598817	T	A	ENST00000616407	ENSG00000275052	PPP4R3B	TRUE	TRUE
chr2	55598820	T	A	ENST00000616407	ENSG00000275052	PPP4R3B
chr2	55598824	A	C	ENST00000616407	ENSG00000275052	PPP4R3B	TRUE	TRUE
chr2	55598824	A	T	ENST00000616407	ENSG00000275052	PPP4R3B	TRUE	TRUE
chr2	55598832	C	A	ENST00000616407	ENSG00000275052	PPP4R3B	TRUE	TRUE
chr2	55598838	C	A	ENST00000616407	ENSG00000275052	PPP4R3B	TRUE	TRUE
chr2	55598840	A	T	ENST00000616407	ENSG00000275052	PPP4R3B	TRUE	TRUE
chr2	55598856	T	A	ENST00000616407	ENSG00000275052	PPP4R3B	TRUE	TRUE
chr2	55598859	C	A	ENST00000616407	ENSG00000275052	PPP4R3B	TRUE	TRUE
chr2	55598873	G	C	ENST00000616407	ENSG00000275052	PPP4R3B	TRUE	TRUE
chr2	55598873	G	T	ENST00000616407	ENSG00000275052	PPP4R3B	TRUE	TRUE
chr2	55598885	G	C	ENST00000616407	ENSG00000275052	PPP4R3B	TRUE	TRUE
chr2	55598885	G	T	ENST00000616407	ENSG00000275052	PPP4R3B	TRUE	TRUE
chr2	55598894	A	C	ENST00000616407	ENSG00000275052	PPP4R3B	TRUE	TRUE
chr2	55598894	A	T	ENST00000616407	ENSG00000275052	PPP4R3B	TRUE	TRUE
chr2	55598907	C	A	ENST00000616407	ENSG00000275052	PPP4R3B	TRUE	TRUE
chr2	55598910	C	A	ENST00000616407	ENSG00000275052	PPP4R3B	TRUE	TRUE
chr2	55598916	T	A	ENST00000616407	ENSG00000275052	PPP4R3B	TRUE	TRUE
chr2	55598925	C	A	ENST00000616407	ENSG00000275052	PPP4R3B	TRUE	TRUE
chr2	55598926	A	T	ENST00000616407	ENSG00000275052	PPP4R3B	TRUE	TRUE
chr2	55598958	C	A	ENST00000616407	ENSG00000275052	PPP4R3B	TRUE	TRUE
chr2	55598967	C	A	ENST00000616407	ENSG00000275052	PPP4R3B	TRUE	TRUE
chr2	55598970	C	A	ENST00000616407	ENSG00000275052	PPP4R3B	TRUE	TRUE
chr2	55598976	G	A	ENST00000616407	ENSG00000275052	PPP4R3B	TRUE	TRUE
chr2	55598979	C	A	ENST00000616407	ENSG00000275052	PPP4R3B	TRUE	TRUE
chr2	55598982	C	A	ENST00000616407	ENSG00000275052	PPP4R3B	TRUE	TRUE
chr2	55598985	C	A	ENST00000616407	ENSG00000275052	PPP4R3B	TRUE	TRUE
chr2	55598991	C	A	ENST00000616407	ENSG00000275052	PPP4R3B	TRUE	TRUE
chr2	55599006	G	A	ENST00000616407	ENSG00000275052	PPP4R3B	TRUE	TRUE
chr2	55599015	C	A	ENST00000616407	ENSG00000275052	PPP4R3B	TRUE	TRUE
chr2	55599020	G	C	ENST00000616407	ENSG00000275052	PPP4R3B	TRUE	TRUE
chr2	55599020	G	T	ENST00000616407	ENSG00000275052	PPP4R3B	TRUE	TRUE
chr2	55599030	T	A	ENST00000616407	ENSG00000275052	PPP4R3B	TRUE	TRUE
chr2	55599036	G	A	ENST00000616407	ENSG00000275052	PPP4R3B	TRUE	TRUE
chr2	55599040	C	A	ENST00000616407	ENSG00000275052	PPP4R3B	TRUE	TRUE
chr2	55599040	C	G	ENST00000616407	ENSG00000275052	PPP4R3B	TRUE	FALSE
chr2	55599040	C	T	ENST00000616407	ENSG00000275052	PPP4R3B	TRUE	FALSE
chr2	55599041	T	A	ENST00000616407	ENSG00000275052	PPP4R3B	TRUE	TRUE
chr2	55599041	T	C	ENST00000616407	ENSG00000275052	PPP4R3B	TRUE	FALSE
chr2	55599041	T	G	ENST00000616407	ENSG00000275052	PPP4R3B	TRUE	TRUE
chr2	55603976	A	C	ENST00000616407	ENSG00000275052	PPP4R3B	TRUE	FALSE
chr2	55603976	A	G	ENST00000616407	ENSG00000275052	PPP4R3B	FALSE	FALSE
chr2	55603976	A	T	ENST00000616407	ENSG00000275052	PPP4R3B	TRUE	FALSE
chr2	55603977	C	A	ENST00000616407	ENSG00000275052	PPP4R3B	TRUE	FALSE
chr2	55603977	C	G	ENST00000616407	ENSG00000275052	PPP4R3B	TRUE	FALSE
chr2	55603977	C	T	ENST00000616407	ENSG00000275052	PPP4R3B	TRUE	FALSE
chr2	55603980	G	A	ENST00000616407	ENSG00000275052	PPP4R3B	TRUE	TRUE
chr2	55603981	A	T	ENST00000616407	ENSG00000275052	PPP4R3B	TRUE	TRUE
chr2	55603989	T	A	ENST00000616407	ENSG00000275052	PPP4R3B	TRUE	TRUE
chr2	55603992	C	A	ENST00000616407	ENSG00000275052	PPP4R3B	TRUE	TRUE
chr2	55603993	C	T	ENST00000616407	ENSG00000275052	PPP4R3B	TRUE	TRUE
chr2	55603994	C	T	ENST00000616407	ENSG00000275052	PPP4R3B	TRUE	TRUE
chr2	55604001	C	A	ENST00000616407	ENSG00000275052	PPP4R3B	TRUE	TRUE
chr2	55604005	A	T	ENST00000616407	ENSG00000275052	PPP4R3B	TRUE	TRUE
chr2	55604016	T	A	ENST00000616407	ENSG00000275052	PPP4R3B	TRUE	TRUE
chr2	55604019	C	A	ENST00000616407	ENSG00000275052	PPP4R3B	TRUE	TRUE
chr2	55604022	G	A	ENST00000616407	ENSG00000275052	PPP4R3B	TRUE	TRUE
chr2	55604036	A	T	ENST00000616407	ENSG00000275052	PPP4R3B	TRUE	TRUE
chr2	55604041	A	C	ENST00000616407	ENSG00000275052	PPP4R3B	TRUE	TRUE
chr2	55604041	A	T	ENST00000616407	ENSG00000275052	PPP4R3B	TRUE	TRUE
chr2	55604049	C	A	ENST00000616407	ENSG00000275052	PPP4R3B	TRUE	TRUE
chr2	55604055	C	A	ENST00000616407	ENSG00000275052	PPP4R3B	TRUE	TRUE
chr2	55604057	G	C	ENST00000616407	ENSG00000275052	PPP4R3B	TRUE	TRUE
chr2	55604057	G	T	ENST00000616407	ENSG00000275052	PPP4R3B	TRUE	TRUE
chr2	55604059	C	T	ENST00000616407	ENSG00000275052	PPP4R3B	TRUE	TRUE
chr2	55604060	C	T	ENST00000616407	ENSG00000275052	PPP4R3B	TRUE	TRUE
chr2	55604069	A	C	ENST00000616407	ENSG00000275052	PPP4R3B	TRUE	TRUE
chr2	55604069	A	T	ENST00000616407	ENSG00000275052	PPP4R3B	TRUE	TRUE
chr2	55604077	C	A	ENST00000616407	ENSG00000275052	PPP4R3B	TRUE	FALSE
chr2	55604077	C	G	ENST00000616407	ENSG00000275052	PPP4R3B	TRUE	FALSE
chr2	55604077	C	T	ENST00000616407	ENSG00000275052	PPP4R3B	TRUE	FALSE
chr2	55604078	T	A	ENST00000616407	ENSG00000275052	PPP4R3B	TRUE	FALSE
chr2	55604078	T	C	ENST00000616407	ENSG00000275052	PPP4R3B	TRUE	FALSE
chr2	55604078	T	G	ENST00000616407	ENSG00000275052	PPP4R3B	TRUE	FALSE
chr2	55615449	G	A	ENST00000616407	ENSG00000275052	PPP4R3B	FALSE	FALSE
chr2	55615449	G	C	ENST00000616407	ENSG00000275052	PPP4R3B	TRUE	FALSE
chr2	55615449	G	T	ENST00000616407	ENSG00000275052	PPP4R3B	TRUE	FALSE
chr2	55615450	C	A	ENST00000616407	ENSG00000275052	PPP4R3B	TRUE	FALSE
chr2	55615450	C	G	ENST00000616407	ENSG00000275052	PPP4R3B	TRUE	FALSE
chr2	55615450	C	T	ENST00000616407	ENSG00000275052	PPP4R3B	TRUE	FALSE
chr2	55615453	G	A	ENST00000616407	ENSG00000275052	PPP4R3B	TRUE	TRUE
chr2	55615456	G	A	ENST00000616407	ENSG00000275052	PPP4R3B	TRUE	TRUE
chr2	55615459	T	A	ENST00000616407	ENSG00000275052	PPP4R3B	TRUE	TRUE
chr2	55615462	G	A	ENST00000616407	ENSG00000275052	PPP4R3B	TRUE	TRUE
chr2	55615463	A	C	ENST00000616407	ENSG00000275052	PPP4R3B	TRUE	TRUE
chr2	55615463	A	T	ENST00000616407	ENSG00000275052	PPP4R3B	TRUE	TRUE
chr2	55615486	T	A	ENST00000616407	ENSG00000275052	PPP4R3B	TRUE	TRUE
chr2	55615488	G	C	ENST00000616407	ENSG00000275052	PPP4R3B	TRUE	TRUE
chr2	55615488	G	T	ENST00000616407	ENSG00000275052	PPP4R3B	TRUE	TRUE
chr2	55615492	C	A	ENST00000616407	ENSG00000275052	PPP4R3B	TRUE	TRUE
chr2	55615494	A	T	ENST00000616407	ENSG00000275052	PPP4R3B	TRUE	TRUE
chr2	55615503	G	C	ENST00000616407	ENSG00000275052	PPP4R3B	TRUE	TRUE
chr2	55615503	G	T	ENST00000616407	ENSG00000275052	PPP4R3B	TRUE	TRUE
chr2	55615507	C	A	ENST00000616407	ENSG00000275052	PPP4R3B	TRUE	FALSE
chr2	55615507	C	G	ENST00000616407	ENSG00000275052	PPP4R3B	TRUE	FALSE
chr2	55615507	C	T	ENST00000616407	ENSG00000275052	PPP4R3B	TRUE	FALSE
chr2	55615508	T	A	ENST00000616407	ENSG00000275052	PPP4R3B	TRUE	FALSE
chr2	55615508	T	C	ENST00000616407	ENSG00000275052	PPP4R3B	TRUE	FALSE
chr2	55615508	T	G	ENST00000616407	ENSG00000275052	PPP4R3B	TRUE	FALSE
chr2	55617142	A	C	ENST00000616407	ENSG00000275052	PPP4R3B	TRUE	FALSE
chr2	55617142	A	G	ENST00000616407	ENSG00000275052	PPP4R3B	TRUE	FALSE
chr2	55617142	A	T	ENST00000616407	ENSG00000275052	PPP4R3B	TRUE	FALSE
chr2	55617143	C	A	ENST00000616407	ENSG00000275052	PPP4R3B	TRUE	FALSE
chr2	55617143	C	G	ENST00000616407	ENSG00000275052	PPP4R3B	TRUE	FALSE
chr2	55617143	C	T	ENST00000616407	ENSG00000275052	PPP4R3B	TRUE	FALSE
chr2	55617144	C	A	ENST00000616407	ENSG00000275052	PPP4R3B	TRUE	TRUE
chr2	55617153	C	A	ENST00000616407	ENSG00000275052	PPP4R3B	TRUE	TRUE
chr2	55617170	G	T	ENST00000616407	ENSG00000275052	PPP4R3B	TRUE	TRUE
chr2	55617180	T	A	ENST00000616407	ENSG00000275052	PPP4R3B	TRUE	TRUE
chr2	55617186	C	A	ENST00000616407	ENSG00000275052	PPP4R3B	TRUE	TRUE
chr2	55617189	C	A	ENST00000616407	ENSG00000275052	PPP4R3B	TRUE	TRUE
chr2	55617193	G	C	ENST00000616407	ENSG00000275052	PPP4R3B	TRUE	TRUE
chr2	55617193	G	T	ENST00000616407	ENSG00000275052	PPP4R3B	TRUE	TRUE
chr2	55617222	G	A	ENST00000616407	ENSG00000275052	PPP4R3B	TRUE	FALSE
chr2	55617229	C	T	ENST00000616407	ENSG00000275052	PPP4R3B	TRUE	FALSE
chr2	55617230	C	T	ENST00000616407	ENSG00000275052	PPP4R3B	TRUE	FALSE
chr2	55617234	G	A	ENST00000616407	ENSG00000275052	PPP4R3B	TRUE	FALSE
chr2	55617243	C	A	ENST00000616407	ENSG00000275052	PPP4R3B	FALSE	FALSE
chr2	55617253	A	C	ENST00000616407	ENSG00000275052	PPP4R3B	FALSE	FALSE
chr2	55617253	A	T	ENST00000616407	ENSG00000275052	PPP4R3B	FALSE	FALSE
chr2	55617261	T	A	ENST00000616407	ENSG00000275052	PPP4R3B	FALSE	FALSE
chr2	55617267	G	A	ENST00000616407	ENSG00000275052	PPP4R3B	FALSE	FALSE
chr2	55617281	G	T	ENST00000616407	ENSG00000275052	PPP4R3B	FALSE	FALSE
chr2	55636242	G	A	ENST00000447944	ENSG00000138035	PNPT1	FALSE	FALSE
chr2	55636253	G	C	ENST00000447944	ENSG00000138035	PNPT1	FALSE	FALSE
chr2	55636253	G	T	ENST00000447944	ENSG00000138035	PNPT1	FALSE	FALSE
chr2	55636256	G	C	ENST00000447944	ENSG00000138035	PNPT1	FALSE	FALSE
chr2	55636256	G	T	ENST00000447944	ENSG00000138035	PNPT1	FALSE	FALSE
chr2	55636260	G	A	ENST00000447944	ENSG00000138035	PNPT1	FALSE	FALSE
chr2	55636262	G	C	ENST00000447944	ENSG00000138035	PNPT1	FALSE	FALSE
chr2	55636262	G	T	ENST00000447944	ENSG00000138035	PNPT1	FALSE	FALSE
chr2	55636272	C	A	ENST00000447944	ENSG00000138035	PNPT1	FALSE	FALSE
chr2	55636275	C	A	ENST00000447944	ENSG00000138035	PNPT1	FALSE	FALSE
chr2	55636293	T	A	ENST00000447944	ENSG00000138035	PNPT1	FALSE	FALSE
chr2	55636301	A	T	ENST00000447944	ENSG00000138035	PNPT1	FALSE	FALSE
chr2	55636308	T	A	ENST00000447944	ENSG00000138035	PNPT1	FALSE	FALSE
chr2	55636328	G	T	ENST00000447944	ENSG00000138035	PNPT1	FALSE	FALSE
chr2	55636332	G	A	ENST00000447944	ENSG00000138035	PNPT1	FALSE	FALSE
chr2	55636341	T	A	ENST00000447944	ENSG00000138035	PNPT1	FALSE	FALSE
chr2	55636344	G	A	ENST00000447944	ENSG00000138035	PNPT1	FALSE	FALSE
chr2	55636359	T	A	ENST00000447944	ENSG00000138035	PNPT1	FALSE	FALSE
chr2	55636362	C	A	ENST00000447944	ENSG00000138035	PNPT1	FALSE	FALSE
chr2	55636380	C	A	ENST00000447944	ENSG00000138035	PNPT1	FALSE	FALSE
chr2	55636384	G	C	ENST00000447944	ENSG00000138035	PNPT1	FALSE	FALSE
chr2	55636384	G	T	ENST00000447944	ENSG00000138035	PNPT1	FALSE	FALSE
chr2	55636389	T	A	ENST00000447944	ENSG00000138035	PNPT1	FALSE	FALSE
chr2	55636393	C	A	ENST00000447944	ENSG00000138035	PNPT1	TRUE	FALSE
chr2	55636393	C	G	ENST00000447944	ENSG00000138035	PNPT1	TRUE	FALSE
chr2	55636393	C	T	ENST00000447944	ENSG00000138035	PNPT1	TRUE	FALSE
chr2	55636394	T	A	ENST00000447944	ENSG00000138035	PNPT1	TRUE	FALSE
chr2	55636394	T	C	ENST00000447944	ENSG00000138035	PNPT1	TRUE	FALSE
chr2	55636394	T	G	ENST00000447944	ENSG00000138035	PNPT1	TRUE	FALSE
chr2	55637550	A	C	ENST00000447944	ENSG00000138035	PNPT1	TRUE	FALSE
chr2	55637550	A	G	ENST00000447944	ENSG00000138035	PNPT1	TRUE	FALSE
chr2	55637550	A	T	ENST00000447944	ENSG00000138035	PNPT1	TRUE	FALSE
chr2	55637551	C	A	ENST00000447944	ENSG00000138035	PNPT1	TRUE	FALSE
chr2	55637551	C	G	ENST00000447944	ENSG00000138035	PNPT1	TRUE	FALSE
chr2	55637551	C	T	ENST00000447944	ENSG00000138035	PNPT1	TRUE	FALSE
chr2	55637554	G	A	ENST00000447944	ENSG00000138035	PNPT1	FALSE	FALSE
chr2	55637560	C	A	ENST00000447944	ENSG00000138035	PNPT1	FALSE	FALSE
chr2	55637563	G	A	ENST00000447944	ENSG00000138035	PNPT1	FALSE	FALSE
chr2	55637572	C	A	ENST00000447944	ENSG00000138035	PNPT1	FALSE	FALSE
chr2	55637574	A	C	ENST00000447944	ENSG00000138035	PNPT1	FALSE	FALSE
chr2	55637574	A	T	ENST00000447944	ENSG00000138035	PNPT1	FALSE	FALSE
chr2	55637578	C	A	ENST00000447944	ENSG00000138035	PNPT1	FALSE	FALSE
chr2	55637596	T	A	ENST00000447944	ENSG00000138035	PNPT1	FALSE	FALSE
chr2	55637600	C	A	ENST00000447944	ENSG00000138035	PNPT1	TRUE	FALSE
chr2	55637600	C	G	ENST00000447944	ENSG00000138035	PNPT1	TRUE	FALSE
chr2	55637600	C	T	ENST00000447944	ENSG00000138035	PNPT1	TRUE	TRUE
chr2	55637601	T	A	ENST00000447944	ENSG00000138035	PNPT1	TRUE	FALSE
chr2	55637601	T	C	ENST00000447944	ENSG00000138035	PNPT1	TRUE	FALSE
chr2	55637601	T	G	ENST00000447944	ENSG00000138035	PNPT1	TRUE	TRUE
chr2	55640625	A	C	ENST00000447944	ENSG00000138035	PNPT1	TRUE	TRUE
chr2	55640625	A	G	ENST00000447944	ENSG00000138035	PNPT1	TRUE	FALSE
chr2	55640625	A	T	ENST00000447944	ENSG00000138035	PNPT1	TRUE	TRUE
chr2	55640626	C	A	ENST00000447944	ENSG00000138035	PNPT1	TRUE	TRUE
chr2	55640626	C	G	ENST00000447944	ENSG00000138035	PNPT1	TRUE	TRUE
chr2	55640626	C	T	ENST00000447944	ENSG00000138035	PNPT1	TRUE	TRUE
chr2	55640629	T	A	ENST00000447944	ENSG00000138035	PNPT1	FALSE	FALSE
chr2	55640632	G	A	ENST00000447944	ENSG00000138035	PNPT1	TRUE	TRUE
chr2	55640635	G	A	ENST00000447944	ENSG00000138035	PNPT1	TRUE	TRUE
chr2	55640644	G	A	ENST00000447944	ENSG00000138035	PNPT1	TRUE	TRUE
chr2	55640678	A	C	ENST00000447944	ENSG00000138035	PNPT1	TRUE	TRUE
chr2	55640678	A	T	ENST00000447944	ENSG00000138035	PNPT1	TRUE	TRUE
chr2	55640682	A	C	ENST00000447944	ENSG00000138035	PNPT1	TRUE	TRUE
chr2	55640682	A	T	ENST00000447944	ENSG00000138035	PNPT1	TRUE	TRUE
chr2	55640686	T	A	ENST00000447944	ENSG00000138035	PNPT1	TRUE	TRUE
chr2	55640706	C	A	ENST00000447944	ENSG00000138035	PNPT1	TRUE	TRUE
chr2	55640706	C	G	ENST00000447944	ENSG00000138035	PNPT1	TRUE	TRUE
chr2	55640706	C	T	ENST00000447944	ENSG00000138035	PNPT1	TRUE	FALSE
chr2	55640707	T	A	ENST00000447944	ENSG00000138035	PNPT1	TRUE	TRUE
chr2	55640707	T	C	ENST00000447944	ENSG00000138035	PNPT1	TRUE	FALSE
chr2	55640707	T	G	ENST00000447944	ENSG00000138035	PNPT1	TRUE	FALSE
chr2	55643156	A	C	ENST00000447944	ENSG00000138035	PNPT1	TRUE	FALSE
chr2	55643156	A	G	ENST00000447944	ENSG00000138035	PNPT1	TRUE	FALSE
chr2	55643156	A	T	ENST00000447944	ENSG00000138035	PNPT1	TRUE	FALSE
chr2	55643157	C	A	ENST00000447944	ENSG00000138035	PNPT1	TRUE	FALSE
chr2	55643157	C	G	ENST00000447944	ENSG00000138035	PNPT1	TRUE	FALSE
chr2	55643157	C	T	ENST00000447944	ENSG00000138035	PNPT1	TRUE	FALSE
chr2	55643159	T	A	ENST00000447944	ENSG00000138035	PNPT1	TRUE	TRUE
chr2	55643165	C	A	ENST00000447944	ENSG00000138035	PNPT1	TRUE	TRUE
chr2	55643181	A	C	ENST00000447944	ENSG00000138035	PNPT1	TRUE	TRUE
chr2	55643181	A	T	ENST00000447944	ENSG00000138035	PNPT1	TRUE	TRUE
chr2	55643192	C	A	ENST00000447944	ENSG00000138035	PNPT1	TRUE	TRUE
chr2	55643198	C	A	ENST00000447944	ENSG00000138035	PNPT1	TRUE	TRUE
chr2	55643200	A	C	ENST00000447944	ENSG00000138035	PNPT1	TRUE	TRUE
chr2	55643200	A	T	ENST00000447944	ENSG00000138035	PNPT1	TRUE	TRUE
chr2	55643204	G	A	ENST00000447944	ENSG00000138035	PNPT1	TRUE	TRUE
chr2	55643207	G	A	ENST00000447944	ENSG00000138035	PNPT1	TRUE	TRUE
chr2	55643210	C	A	ENST00000447944	ENSG00000138035	PNPT1	TRUE	TRUE
chr2	55643213	G	A	ENST00000447944	ENSG00000138035	PNPT1	TRUE	TRUE
chr2	55643214	C	A	ENST00000447944	ENSG00000138035	PNPT1	TRUE	FALSE
chr2	55643214	C	G	ENST00000447944	ENSG00000138035	PNPT1	TRUE	FALSE
chr2	55643214	C	T	ENST00000447944	ENSG00000138035	PNPT1	TRUE	FALSE
chr2	55643215	T	A	ENST00000447944	ENSG00000138035	PNPT1	TRUE	FALSE
chr2	55643215	T	C	ENST00000447944	ENSG00000138035	PNPT1	TRUE	FALSE
chr2	55643215	T	G	ENST00000447944	ENSG00000138035	PNPT1	TRUE	FALSE
chr2	55643317	A	C	ENST00000447944	ENSG00000138035	PNPT1	TRUE	FALSE
chr2	55643317	A	G	ENST00000447944	ENSG00000138035	PNPT1	FALSE	FALSE
chr2	55643317	A	T	ENST00000447944	ENSG00000138035	PNPT1	TRUE	TRUE
chr2	55643318	C	A	ENST00000447944	ENSG00000138035	PNPT1	TRUE	FALSE
chr2	55643318	C	G	ENST00000447944	ENSG00000138035	PNPT1	TRUE	TRUE
chr2	55643318	C	T	ENST00000447944	ENSG00000138035	PNPT1	TRUE	FALSE
chr2	55643327	T	A	ENST00000447944	ENSG00000138035	PNPT1	TRUE	TRUE
chr2	55643328	G	T	ENST00000447944	ENSG00000138035	PNPT1	TRUE	TRUE
chr2	55643336	C	A	ENST00000447944	ENSG00000138035	PNPT1	TRUE	TRUE
chr2	55643351	T	A	ENST00000447944	ENSG00000138035	PNPT1	TRUE	TRUE
chr2	55643357	C	A	ENST00000447944	ENSG00000138035	PNPT1	TRUE	TRUE
chr2	55643399	C	A	ENST00000447944	ENSG00000138035	PNPT1	TRUE	TRUE
chr2	55643402	C	A	ENST00000447944	ENSG00000138035	PNPT1	TRUE	TRUE
chr2	55643411	G	A	ENST00000447944	ENSG00000138035	PNPT1	TRUE	TRUE
chr2	55643426	C	A	ENST00000447944	ENSG00000138035	PNPT1	TRUE	FALSE
chr2	55643426	C	G	ENST00000447944	ENSG00000138035	PNPT1	TRUE	FALSE
chr2	55643426	C	T	ENST00000447944	ENSG00000138035	PNPT1	TRUE	FALSE
chr2	55643427	T	A	ENST00000447944	ENSG00000138035	PNPT1	TRUE	FALSE
chr2	55643427	T	C	ENST00000447944	ENSG00000138035	PNPT1	TRUE	TRUE
chr2	55643427	T	G	ENST00000447944	ENSG00000138035	PNPT1	TRUE	FALSE
chr2	55644635	A	C	ENST00000447944	ENSG00000138035	PNPT1	TRUE	TRUE
chr2	55644635	A	G	ENST00000447944	ENSG00000138035	PNPT1	FALSE	FALSE
chr2	55644635	A	T	ENST00000447944	ENSG00000138035	PNPT1	TRUE	TRUE
chr2	55644636	C	A	ENST00000447944	ENSG00000138035	PNPT1	TRUE	TRUE
chr2	55644636	C	G	ENST00000447944	ENSG00000138035	PNPT1	TRUE	TRUE
chr2	55644636	C	T	ENST00000447944	ENSG00000138035	PNPT1	TRUE	TRUE
chr2	55644643	C	A	ENST00000447944	ENSG00000138035	PNPT1	TRUE	TRUE
chr2	55644649	G	A	ENST00000447944	ENSG00000138035	PNPT1	TRUE	TRUE
chr2	55644655	T	A	ENST00000447944	ENSG00000138035	PNPT1
chr2	55644658	T	A	ENST00000447944	ENSG00000138035	PNPT1
chr2	55644660	A	C	ENST00000447944	ENSG00000138035	PNPT1	TRUE	TRUE
chr2	55644660	A	T	ENST00000447944	ENSG00000138035	PNPT1	TRUE	TRUE
chr2	55644665	A	C	ENST00000447944	ENSG00000138035	PNPT1	TRUE	TRUE
chr2	55644665	A	T	ENST00000447944	ENSG00000138035	PNPT1	TRUE	TRUE
chr2	55644679	C	A	ENST00000447944	ENSG00000138035	PNPT1	TRUE	TRUE
chr2	55644688	T	A	ENST00000447944	ENSG00000138035	PNPT1	TRUE	TRUE
chr2	55644694	G	A	ENST00000447944	ENSG00000138035	PNPT1	TRUE	TRUE
chr2	55644697	T	A	ENST00000447944	ENSG00000138035	PNPT1	TRUE	TRUE
chr2	55644699	G	C	ENST00000447944	ENSG00000138035	PNPT1	TRUE	TRUE
chr2	55644699	G	T	ENST00000447944	ENSG00000138035	PNPT1	TRUE	TRUE
chr2	55644702	A	C	ENST00000447944	ENSG00000138035	PNPT1	TRUE	TRUE
chr2	55644702	A	T	ENST00000447944	ENSG00000138035	PNPT1	TRUE	TRUE
chr2	55644712	G	A	ENST00000447944	ENSG00000138035	PNPT1	TRUE	TRUE
chr2	55644721	C	A	ENST00000447944	ENSG00000138035	PNPT1	TRUE	TRUE
chr2	55644721	C	G	ENST00000447944	ENSG00000138035	PNPT1	TRUE	TRUE
chr2	55644721	C	T	ENST00000447944	ENSG00000138035	PNPT1	TRUE	TRUE
chr2	55644722	T	A	ENST00000447944	ENSG00000138035	PNPT1	TRUE	TRUE
chr2	55644722	T	C	ENST00000447944	ENSG00000138035	PNPT1	TRUE	TRUE
chr2	55644722	T	G	ENST00000447944	ENSG00000138035	PNPT1	TRUE	TRUE
chr2	55645347	A	C	ENST00000447944	ENSG00000138035	PNPT1	TRUE	FALSE
chr2	55645347	A	G	ENST00000447944	ENSG00000138035	PNPT1	TRUE	FALSE
chr2	55645347	A	T	ENST00000447944	ENSG00000138035	PNPT1	TRUE	FALSE
chr2	55645348	C	A	ENST00000447944	ENSG00000138035	PNPT1	TRUE	FALSE
chr2	55645348	C	G	ENST00000447944	ENSG00000138035	PNPT1	TRUE	FALSE
chr2	55645348	C	T	ENST00000447944	ENSG00000138035	PNPT1	TRUE	FALSE
chr2	55645349	C	A	ENST00000447944	ENSG00000138035	PNPT1	TRUE	TRUE
chr2	55645361	C	A	ENST00000447944	ENSG00000138035	PNPT1	TRUE	TRUE
chr2	55645367	C	A	ENST00000447944	ENSG00000138035	PNPT1	TRUE	TRUE
chr2	55645370	T	A	ENST00000447944	ENSG00000138035	PNPT1	TRUE	TRUE
chr2	55645373	T	A	ENST00000447944	ENSG00000138035	PNPT1	TRUE	TRUE
chr2	55645382	G	A	ENST00000447944	ENSG00000138035	PNPT1	TRUE	TRUE
chr2	55645388	T	A	ENST00000447944	ENSG00000138035	PNPT1	TRUE	TRUE
chr2	55645390	G	C	ENST00000447944	ENSG00000138035	PNPT1	TRUE	TRUE
chr2	55645390	G	T	ENST00000447944	ENSG00000138035	PNPT1	TRUE	TRUE
chr2	55645400	T	A	ENST00000447944	ENSG00000138035	PNPT1	TRUE	TRUE
chr2	55645412	G	A	ENST00000447944	ENSG00000138035	PNPT1	TRUE	TRUE
chr2	55645414	A	C	ENST00000447944	ENSG00000138035	PNPT1	TRUE	TRUE
chr2	55645414	A	T	ENST00000447944	ENSG00000138035	PNPT1	TRUE	TRUE
chr2	55645421	C	A	ENST00000447944	ENSG00000138035	PNPT1	TRUE	TRUE
chr2	55645424	T	A	ENST00000447944	ENSG00000138035	PNPT1	TRUE	TRUE
chr2	55645427	T	A	ENST00000447944	ENSG00000138035	PNPT1	TRUE	TRUE
chr2	55645433	C	A	ENST00000447944	ENSG00000138035	PNPT1	TRUE	TRUE
chr2	55645433	C	G	ENST00000447944	ENSG00000138035	PNPT1	TRUE	FALSE
chr2	55645433	C	T	ENST00000447944	ENSG00000138035	PNPT1	TRUE	TRUE
chr2	55645434	T	A	ENST00000447944	ENSG00000138035	PNPT1	TRUE	TRUE
chr2	55645434	T	C	ENST00000447944	ENSG00000138035	PNPT1	TRUE	TRUE
chr2	55645434	T	G	ENST00000447944	ENSG00000138035	PNPT1	TRUE	TRUE
chr2	55646257	A	C	ENST00000447944	ENSG00000138035	PNPT1	TRUE	TRUE
chr2	55646257	A	G	ENST00000447944	ENSG00000138035	PNPT1	TRUE	FALSE
chr2	55646257	A	T	ENST00000447944	ENSG00000138035	PNPT1	TRUE	TRUE
chr2	55646258	C	A	ENST00000447944	ENSG00000138035	PNPT1	TRUE	TRUE
chr2	55646258	C	G	ENST00000447944	ENSG00000138035	PNPT1	TRUE	TRUE
chr2	55646258	C	T	ENST00000447944	ENSG00000138035	PNPT1	TRUE	TRUE
chr2	55646261	G	C	ENST00000447944	ENSG00000138035	PNPT1	TRUE	TRUE
chr2	55646261	G	T	ENST00000447944	ENSG00000138035	PNPT1	TRUE	TRUE
chr2	55646268	G	A	ENST00000447944	ENSG00000138035	PNPT1	TRUE	TRUE
chr2	55646271	G	A	ENST00000447944	ENSG00000138035	PNPT1	TRUE	TRUE
chr2	55646280	C	A	ENST00000447944	ENSG00000138035	PNPT1	TRUE	TRUE
chr2	55646292	T	A	ENST00000447944	ENSG00000138035	PNPT1	TRUE	TRUE
chr2	55646304	C	A	ENST00000447944	ENSG00000138035	PNPT1	TRUE	TRUE
chr2	55646309	A	C	ENST00000447944	ENSG00000138035	PNPT1	TRUE	TRUE
chr2	55646309	A	T	ENST00000447944	ENSG00000138035	PNPT1	TRUE	TRUE
chr2	55646313	T	A	ENST00000447944	ENSG00000138035	PNPT1	TRUE	TRUE
chr2	55646323	C	A	ENST00000447944	ENSG00000138035	PNPT1	TRUE	TRUE
chr2	55646323	C	G	ENST00000447944	ENSG00000138035	PNPT1	TRUE	FALSE
chr2	55646323	C	T	ENST00000447944	ENSG00000138035	PNPT1	TRUE	TRUE
chr2	55646324	T	A	ENST00000447944	ENSG00000138035	PNPT1	TRUE	TRUE
chr2	55646324	T	C	ENST00000447944	ENSG00000138035	PNPT1	TRUE	TRUE
chr2	55646324	T	G	ENST00000447944	ENSG00000138035	PNPT1	TRUE	FALSE
chr2	55646413	A	C	ENST00000447944	ENSG00000138035	PNPT1	TRUE	TRUE
chr2	55646413	A	G	ENST00000447944	ENSG00000138035	PNPT1	TRUE	TRUE
chr2	55646413	A	T	ENST00000447944	ENSG00000138035	PNPT1	TRUE	TRUE
chr2	55646414	C	A	ENST00000447944	ENSG00000138035	PNPT1	TRUE	TRUE
chr2	55646414	C	G	ENST00000447944	ENSG00000138035	PNPT1	TRUE	TRUE
chr2	55646414	C	T	ENST00000447944	ENSG00000138035	PNPT1	TRUE	TRUE
chr2	55646417	G	A	ENST00000447944	ENSG00000138035	PNPT1	TRUE	TRUE
chr2	55646419	A	C	ENST00000447944	ENSG00000138035	PNPT1	TRUE	TRUE
chr2	55646419	A	T	ENST00000447944	ENSG00000138035	PNPT1	TRUE	TRUE
chr2	55646432	C	A	ENST00000447944	ENSG00000138035	PNPT1	TRUE	TRUE
chr2	55646435	T	A	ENST00000447944	ENSG00000138035	PNPT1	TRUE	TRUE
chr2	55646453	T	A	ENST00000447944	ENSG00000138035	PNPT1	TRUE	TRUE
chr2	55646472	G	C	ENST00000447944	ENSG00000138035	PNPT1	TRUE	TRUE
chr2	55646472	G	T	ENST00000447944	ENSG00000138035	PNPT1	TRUE	TRUE
chr2	55646480	C	A	ENST00000447944	ENSG00000138035	PNPT1	TRUE	TRUE
chr2	55646486	C	A	ENST00000447944	ENSG00000138035	PNPT1	TRUE	TRUE
chr2	55646487	C	A	ENST00000447944	ENSG00000138035	PNPT1	TRUE	TRUE
chr2	55646487	C	G	ENST00000447944	ENSG00000138035	PNPT1	TRUE	FALSE
chr2	55646487	C	T	ENST00000447944	ENSG00000138035	PNPT1	TRUE	TRUE
chr2	55646488	T	A	ENST00000447944	ENSG00000138035	PNPT1	TRUE	FALSE
chr2	55646488	T	C	ENST00000447944	ENSG00000138035	PNPT1	TRUE	FALSE
chr2	55646488	T	G	ENST00000447944	ENSG00000138035	PNPT1	TRUE	FALSE
chr2	55647345	G	A	ENST00000447944	ENSG00000138035	PNPT1	FALSE	FALSE
chr2	55647345	G	C	ENST00000447944	ENSG00000138035	PNPT1	TRUE	FALSE
chr2	55647345	G	T	ENST00000447944	ENSG00000138035	PNPT1	TRUE	FALSE
chr2	55647346	C	A	ENST00000447944	ENSG00000138035	PNPT1	TRUE	FALSE
chr2	55647346	C	G	ENST00000447944	ENSG00000138035	PNPT1	TRUE	FALSE
chr2	55647346	C	T	ENST00000447944	ENSG00000138035	PNPT1	TRUE	FALSE
chr2	55647348	A	T	ENST00000447944	ENSG00000138035	PNPT1	TRUE	TRUE
chr2	55647363	A	T	ENST00000447944	ENSG00000138035	PNPT1	TRUE	TRUE
chr2	55647368	A	C	ENST00000447944	ENSG00000138035	PNPT1	TRUE	TRUE
chr2	55647368	A	T	ENST00000447944	ENSG00000138035	PNPT1	TRUE	TRUE
chr2	55647376	C	A	ENST00000447944	ENSG00000138035	PNPT1	TRUE	TRUE
chr2	55647382	C	A	ENST00000447944	ENSG00000138035	PNPT1	TRUE	TRUE
chr2	55647388	T	A	ENST00000447944	ENSG00000138035	PNPT1	TRUE	TRUE
chr2	55647391	C	A	ENST00000447944	ENSG00000138035	PNPT1	TRUE	TRUE
chr2	55647403	T	A	ENST00000447944	ENSG00000138035	PNPT1	TRUE	TRUE
chr2	55647411	A	T	ENST00000447944	ENSG00000138035	PNPT1	TRUE	TRUE
chr2	55647415	C	A	ENST00000447944	ENSG00000138035	PNPT1	TRUE	TRUE
chr2	55647441	G	C	ENST00000447944	ENSG00000138035	PNPT1	TRUE	TRUE
chr2	55647441	G	T	ENST00000447944	ENSG00000138035	PNPT1	TRUE	TRUE
chr2	55647454	C	A	ENST00000447944	ENSG00000138035	PNPT1	TRUE	FALSE
chr2	55647454	C	G	ENST00000447944	ENSG00000138035	PNPT1	TRUE	FALSE
chr2	55647454	C	T	ENST00000447944	ENSG00000138035	PNPT1	TRUE	FALSE
chr2	55647455	T	A	ENST00000447944	ENSG00000138035	PNPT1	TRUE	FALSE
chr2	55647455	T	C	ENST00000447944	ENSG00000138035	PNPT1	TRUE	FALSE
chr2	55647455	T	G	ENST00000447944	ENSG00000138035	PNPT1	TRUE	FALSE
chr2	55654898	A	C	ENST00000447944	ENSG00000138035	PNPT1	TRUE	FALSE
chr2	55654898	A	G	ENST00000447944	ENSG00000138035	PNPT1	TRUE	FALSE
chr2	55654898	A	T	ENST00000447944	ENSG00000138035	PNPT1	TRUE	FALSE
chr2	55654899	C	A	ENST00000447944	ENSG00000138035	PNPT1	TRUE	FALSE
chr2	55654899	C	G	ENST00000447944	ENSG00000138035	PNPT1	TRUE	FALSE
chr2	55654899	C	T	ENST00000447944	ENSG00000138035	PNPT1	TRUE	FALSE
chr2	55654902	G	C	ENST00000447944	ENSG00000138035	PNPT1	TRUE	TRUE
chr2	55654902	G	T	ENST00000447944	ENSG00000138035	PNPT1	TRUE	TRUE
chr2	55654911	A	C	ENST00000447944	ENSG00000138035	PNPT1	TRUE	TRUE
chr2	55654911	A	T	ENST00000447944	ENSG00000138035	PNPT1	TRUE	TRUE
chr2	55654917	A	C	ENST00000447944	ENSG00000138035	PNPT1	TRUE	TRUE
chr2	55654917	A	T	ENST00000447944	ENSG00000138035	PNPT1	TRUE	TRUE
chr2	55654924	C	A	ENST00000447944	ENSG00000138035	PNPT1	TRUE	TRUE
chr2	55654928	A	T	ENST00000447944	ENSG00000138035	PNPT1	TRUE	TRUE
chr2	55654950	G	C	ENST00000447944	ENSG00000138035	PNPT1	TRUE	TRUE
chr2	55654950	G	T	ENST00000447944	ENSG00000138035	PNPT1	TRUE	TRUE
chr2	55654954	C	A	ENST00000447944	ENSG00000138035	PNPT1	TRUE	FALSE
chr2	55654954	C	G	ENST00000447944	ENSG00000138035	PNPT1	TRUE	FALSE
chr2	55654954	C	T	ENST00000447944	ENSG00000138035	PNPT1	TRUE	FALSE
chr2	55654955	T	A	ENST00000447944	ENSG00000138035	PNPT1	TRUE	FALSE
chr2	55654955	T	C	ENST00000447944	ENSG00000138035	PNPT1	TRUE	FALSE
chr2	55654955	T	G	ENST00000447944	ENSG00000138035	PNPT1	TRUE	FALSE
chr2	55656129	A	C	ENST00000447944	ENSG00000138035	PNPT1	TRUE	FALSE
chr2	55656129	A	G	ENST00000447944	ENSG00000138035	PNPT1	TRUE	FALSE
chr2	55656129	A	T	ENST00000447944	ENSG00000138035	PNPT1	TRUE	FALSE
chr2	55656130	C	A	ENST00000447944	ENSG00000138035	PNPT1	TRUE	FALSE
chr2	55656130	C	G	ENST00000447944	ENSG00000138035	PNPT1	TRUE	FALSE
chr2	55656130	C	T	ENST00000447944	ENSG00000138035	PNPT1	TRUE	FALSE
chr2	55656136	G	C	ENST00000447944	ENSG00000138035	PNPT1	TRUE	TRUE
chr2	55656136	G	T	ENST00000447944	ENSG00000138035	PNPT1	TRUE	TRUE
chr2	55656140	C	A	ENST00000447944	ENSG00000138035	PNPT1	TRUE	TRUE
chr2	55656149	C	A	ENST00000447944	ENSG00000138035	PNPT1	TRUE	TRUE
chr2	55656161	T	A	ENST00000447944	ENSG00000138035	PNPT1	TRUE	TRUE
chr2	55656182	G	A	ENST00000447944	ENSG00000138035	PNPT1	TRUE	TRUE
chr2	55656195	A	C	ENST00000447944	ENSG00000138035	PNPT1	TRUE	TRUE
chr2	55656195	A	T	ENST00000447944	ENSG00000138035	PNPT1	TRUE	TRUE
chr2	55656199	A	T	ENST00000447944	ENSG00000138035	PNPT1	TRUE	TRUE
chr2	55656206	T	A	ENST00000447944	ENSG00000138035	PNPT1	TRUE	TRUE
chr2	55656209	C	A	ENST00000447944	ENSG00000138035	PNPT1	TRUE	TRUE
chr2	55656221	C	A	ENST00000447944	ENSG00000138035	PNPT1	TRUE	TRUE
chr2	55656221	C	G	ENST00000447944	ENSG00000138035	PNPT1	TRUE	FALSE
chr2	55656221	C	T	ENST00000447944	ENSG00000138035	PNPT1	TRUE	TRUE
chr2	55656222	T	A	ENST00000447944	ENSG00000138035	PNPT1	TRUE	TRUE
chr2	55656222	T	C	ENST00000447944	ENSG00000138035	PNPT1	TRUE	TRUE
chr2	55656222	T	G	ENST00000447944	ENSG00000138035	PNPT1	TRUE	FALSE
chr2	55656303	A	C	ENST00000447944	ENSG00000138035	PNPT1	TRUE	FALSE
chr2	55656303	A	G	ENST00000447944	ENSG00000138035	PNPT1	TRUE	FALSE
chr2	55656303	A	T	ENST00000447944	ENSG00000138035	PNPT1	TRUE	FALSE
chr2	55656304	C	A	ENST00000447944	ENSG00000138035	PNPT1	TRUE	FALSE
chr2	55656304	C	G	ENST00000447944	ENSG00000138035	PNPT1	TRUE	FALSE
chr2	55656304	C	T	ENST00000447944	ENSG00000138035	PNPT1	TRUE	FALSE
chr2	55656317	C	A	ENST00000447944	ENSG00000138035	PNPT1	TRUE	TRUE
chr2	55656320	T	A	ENST00000447944	ENSG00000138035	PNPT1	TRUE	TRUE
chr2	55656323	T	A	ENST00000447944	ENSG00000138035	PNPT1	TRUE	TRUE
chr2	55656328	A	C	ENST00000447944	ENSG00000138035	PNPT1	TRUE	TRUE
chr2	55656328	A	T	ENST00000447944	ENSG00000138035	PNPT1	TRUE	TRUE
chr2	55656341	T	A	ENST00000447944	ENSG00000138035	PNPT1	TRUE	TRUE
chr2	55656350	C	A	ENST00000447944	ENSG00000138035	PNPT1	TRUE	TRUE
chr2	55656360	A	C	ENST00000447944	ENSG00000138035	PNPT1	TRUE	TRUE
chr2	55656360	A	T	ENST00000447944	ENSG00000138035	PNPT1	TRUE	TRUE
chr2	55656372	C	A	ENST00000447944	ENSG00000138035	PNPT1	TRUE	FALSE
chr2	55656372	C	G	ENST00000447944	ENSG00000138035	PNPT1	TRUE	FALSE
chr2	55656372	C	T	ENST00000447944	ENSG00000138035	PNPT1	TRUE	FALSE
chr2	55656373	T	A	ENST00000447944	ENSG00000138035	PNPT1	TRUE	FALSE
chr2	55656373	T	C	ENST00000447944	ENSG00000138035	PNPT1	TRUE	FALSE
chr2	55656373	T	G	ENST00000447944	ENSG00000138035	PNPT1	TRUE	FALSE
chr2	55660155	A	C	ENST00000447944	ENSG00000138035	PNPT1	TRUE	FALSE
chr2	55660155	A	G	ENST00000447944	ENSG00000138035	PNPT1	TRUE	FALSE
chr2	55660155	A	T	ENST00000447944	ENSG00000138035	PNPT1	TRUE	FALSE
chr2	55660156	C	A	ENST00000447944	ENSG00000138035	PNPT1	TRUE	FALSE
chr2	55660156	C	G	ENST00000447944	ENSG00000138035	PNPT1	TRUE	FALSE
chr2	55660156	C	T	ENST00000447944	ENSG00000138035	PNPT1	TRUE	FALSE
chr2	55660159	C	A	ENST00000447944	ENSG00000138035	PNPT1	TRUE	TRUE
chr2	55660160	G	C	ENST00000447944	ENSG00000138035	PNPT1	TRUE	TRUE
chr2	55660160	G	T	ENST00000447944	ENSG00000138035	PNPT1	TRUE	TRUE
chr2	55660180	T	A	ENST00000447944	ENSG00000138035	PNPT1	TRUE	TRUE
chr2	55660186	T	A	ENST00000447944	ENSG00000138035	PNPT1
chr2	55660194	C	A	ENST00000447944	ENSG00000138035	PNPT1	TRUE	FALSE
chr2	55660194	C	G	ENST00000447944	ENSG00000138035	PNPT1	TRUE	FALSE
chr2	55660194	C	T	ENST00000447944	ENSG00000138035	PNPT1	TRUE	FALSE
chr2	55660195	T	A	ENST00000447944	ENSG00000138035	PNPT1	TRUE	FALSE
chr2	55660195	T	C	ENST00000447944	ENSG00000138035	PNPT1	TRUE	FALSE
chr2	55660195	T	G	ENST00000447944	ENSG00000138035	PNPT1	TRUE	FALSE
chr2	55661954	A	C	ENST00000447944	ENSG00000138035	PNPT1	TRUE	TRUE
chr2	55661954	A	G	ENST00000447944	ENSG00000138035	PNPT1	TRUE	FALSE
chr2	55661954	A	T	ENST00000447944	ENSG00000138035	PNPT1	TRUE	TRUE
chr2	55661955	C	A	ENST00000447944	ENSG00000138035	PNPT1	TRUE	TRUE
chr2	55661955	C	G	ENST00000447944	ENSG00000138035	PNPT1	TRUE	TRUE
chr2	55661955	C	T	ENST00000447944	ENSG00000138035	PNPT1	TRUE	TRUE
chr2	55661975	G	A	ENST00000447944	ENSG00000138035	PNPT1	TRUE	TRUE
chr2	55661980	G	C	ENST00000447944	ENSG00000138035	PNPT1	TRUE	TRUE
chr2	55661980	G	T	ENST00000447944	ENSG00000138035	PNPT1	TRUE	TRUE
chr2	55661984	T	A	ENST00000447944	ENSG00000138035	PNPT1	TRUE	TRUE
chr2	55661996	C	A	ENST00000447944	ENSG00000138035	PNPT1	TRUE	TRUE
chr2	55661998	A	C	ENST00000447944	ENSG00000138035	PNPT1	TRUE	TRUE
chr2	55661998	A	T	ENST00000447944	ENSG00000138035	PNPT1	TRUE	TRUE
chr2	55662001	G	C	ENST00000447944	ENSG00000138035	PNPT1	TRUE	TRUE
chr2	55662001	G	T	ENST00000447944	ENSG00000138035	PNPT1	TRUE	TRUE
chr2	55662018	A	T	ENST00000447944	ENSG00000138035	PNPT1	TRUE	TRUE
chr2	55662027	C	A	ENST00000447944	ENSG00000138035	PNPT1	TRUE	TRUE
chr2	55662027	C	G	ENST00000447944	ENSG00000138035	PNPT1	TRUE	TRUE
chr2	55662027	C	T	ENST00000447944	ENSG00000138035	PNPT1	TRUE	TRUE
chr2	55662028	T	A	ENST00000447944	ENSG00000138035	PNPT1	TRUE	TRUE
chr2	55662028	T	C	ENST00000447944	ENSG00000138035	PNPT1	TRUE	TRUE
chr2	55662028	T	G	ENST00000447944	ENSG00000138035	PNPT1	TRUE	TRUE
chr2	55666989	A	C	ENST00000447944	ENSG00000138035	PNPT1	TRUE	FALSE
chr2	55666989	A	G	ENST00000447944	ENSG00000138035	PNPT1	TRUE	FALSE
chr2	55666989	A	T	ENST00000447944	ENSG00000138035	PNPT1	TRUE	FALSE
chr2	55666990	C	A	ENST00000447944	ENSG00000138035	PNPT1	TRUE	FALSE
chr2	55666990	C	G	ENST00000447944	ENSG00000138035	PNPT1	TRUE	FALSE
chr2	55666990	C	T	ENST00000447944	ENSG00000138035	PNPT1	TRUE	FALSE
chr2	55666993	G	A	ENST00000447944	ENSG00000138035	PNPT1	TRUE	TRUE
chr2	55666999	G	A	ENST00000447944	ENSG00000138035	PNPT1	TRUE	TRUE
chr2	55667002	C	A	ENST00000447944	ENSG00000138035	PNPT1	TRUE	TRUE
chr2	55667005	T	A	ENST00000447944	ENSG00000138035	PNPT1	TRUE	TRUE
chr2	55667008	G	A	ENST00000447944	ENSG00000138035	PNPT1	TRUE	TRUE
chr2	55667013	A	C	ENST00000447944	ENSG00000138035	PNPT1	TRUE	TRUE
chr2	55667013	A	T	ENST00000447944	ENSG00000138035	PNPT1	TRUE	TRUE
chr2	55667019	G	C	ENST00000447944	ENSG00000138035	PNPT1	TRUE	TRUE
chr2	55667019	G	T	ENST00000447944	ENSG00000138035	PNPT1	TRUE	TRUE
chr2	55667023	C	A	ENST00000447944	ENSG00000138035	PNPT1	TRUE	TRUE
chr2	55667035	T	A	ENST00000447944	ENSG00000138035	PNPT1	TRUE	TRUE
chr2	55667050	C	A	ENST00000447944	ENSG00000138035	PNPT1	TRUE	TRUE
chr2	55667051	A	T	ENST00000447944	ENSG00000138035	PNPT1	TRUE	TRUE
chr2	55667070	G	C	ENST00000447944	ENSG00000138035	PNPT1	TRUE	TRUE
chr2	55667070	G	T	ENST00000447944	ENSG00000138035	PNPT1	TRUE	TRUE
chr2	55667076	A	T	ENST00000447944	ENSG00000138035	PNPT1	TRUE	TRUE
chr2	55667090	G	T	ENST00000447944	ENSG00000138035	PNPT1	TRUE	TRUE
chr2	55667094	C	A	ENST00000447944	ENSG00000138035	PNPT1	TRUE	TRUE
chr2	55667094	C	G	ENST00000447944	ENSG00000138035	PNPT1	TRUE	FALSE
chr2	55667094	C	T	ENST00000447944	ENSG00000138035	PNPT1	TRUE	FALSE
chr2	55667095	T	A	ENST00000447944	ENSG00000138035	PNPT1	TRUE	TRUE
chr2	55667095	T	C	ENST00000447944	ENSG00000138035	PNPT1	TRUE	FALSE
chr2	55667095	T	G	ENST00000447944	ENSG00000138035	PNPT1	TRUE	TRUE
chr2	55667860	A	C	ENST00000447944	ENSG00000138035	PNPT1	TRUE	FALSE
chr2	55667860	A	G	ENST00000447944	ENSG00000138035	PNPT1	TRUE	FALSE
chr2	55667860	A	T	ENST00000447944	ENSG00000138035	PNPT1	TRUE	FALSE
chr2	55667861	C	A	ENST00000447944	ENSG00000138035	PNPT1	TRUE	FALSE
chr2	55667861	C	G	ENST00000447944	ENSG00000138035	PNPT1	TRUE	FALSE
chr2	55667861	C	T	ENST00000447944	ENSG00000138035	PNPT1	TRUE	FALSE
chr2	55667866	T	A	ENST00000447944	ENSG00000138035	PNPT1	TRUE	TRUE
chr2	55667867	G	C	ENST00000447944	ENSG00000138035	PNPT1	TRUE	TRUE
chr2	55667867	G	T	ENST00000447944	ENSG00000138035	PNPT1	TRUE	TRUE
chr2	55667872	C	A	ENST00000447944	ENSG00000138035	PNPT1	TRUE	TRUE
chr2	55667877	A	T	ENST00000447944	ENSG00000138035	PNPT1	TRUE	TRUE
chr2	55667890	T	A	ENST00000447944	ENSG00000138035	PNPT1	TRUE	TRUE
chr2	55667899	C	A	ENST00000447944	ENSG00000138035	PNPT1	TRUE	TRUE
chr2	55667902	T	A	ENST00000447944	ENSG00000138035	PNPT1	TRUE	TRUE
chr2	55667923	C	A	ENST00000447944	ENSG00000138035	PNPT1	TRUE	TRUE
chr2	55667932	C	A	ENST00000447944	ENSG00000138035	PNPT1	TRUE	TRUE
chr2	55667933	A	C	ENST00000447944	ENSG00000138035	PNPT1	TRUE	TRUE
chr2	55667933	A	T	ENST00000447944	ENSG00000138035	PNPT1	TRUE	TRUE
chr2	55667947	C	A	ENST00000447944	ENSG00000138035	PNPT1	TRUE	TRUE
chr2	55667956	T	A	ENST00000447944	ENSG00000138035	PNPT1	TRUE	TRUE
chr2	55667959	C	A	ENST00000447944	ENSG00000138035	PNPT1	TRUE	FALSE
chr2	55667959	C	G	ENST00000447944	ENSG00000138035	PNPT1	TRUE	FALSE
chr2	55667959	C	T	ENST00000447944	ENSG00000138035	PNPT1	TRUE	FALSE
chr2	55667960	T	A	ENST00000447944	ENSG00000138035	PNPT1	TRUE	FALSE
chr2	55667960	T	C	ENST00000447944	ENSG00000138035	PNPT1	TRUE	FALSE
chr2	55667960	T	G	ENST00000447944	ENSG00000138035	PNPT1	TRUE	FALSE
chr2	55671317	A	C	ENST00000447944	ENSG00000138035	PNPT1	TRUE	FALSE
chr2	55671317	A	G	ENST00000447944	ENSG00000138035	PNPT1	FALSE	FALSE
chr2	55671317	A	T	ENST00000447944	ENSG00000138035	PNPT1	TRUE	FALSE
chr2	55671318	C	A	ENST00000447944	ENSG00000138035	PNPT1	TRUE	FALSE
chr2	55671318	C	G	ENST00000447944	ENSG00000138035	PNPT1	TRUE	FALSE
chr2	55671318	C	T	ENST00000447944	ENSG00000138035	PNPT1	TRUE	FALSE
chr2	55671319	C	A	ENST00000447944	ENSG00000138035	PNPT1	TRUE	TRUE
chr2	55671322	T	A	ENST00000447944	ENSG00000138035	PNPT1	TRUE	TRUE
chr2	55671328	G	A	ENST00000447944	ENSG00000138035	PNPT1	TRUE	TRUE
chr2	55671331	C	A	ENST00000447944	ENSG00000138035	PNPT1	TRUE	TRUE
chr2	55671334	C	A	ENST00000447944	ENSG00000138035	PNPT1	TRUE	TRUE
chr2	55671342	A	C	ENST00000447944	ENSG00000138035	PNPT1	TRUE	TRUE
chr2	55671342	A	T	ENST00000447944	ENSG00000138035	PNPT1	TRUE	TRUE
chr2	55671346	T	A	ENST00000447944	ENSG00000138035	PNPT1	TRUE	TRUE
chr2	55671352	T	A	ENST00000447944	ENSG00000138035	PNPT1	TRUE	TRUE
chr2	55671364	C	A	ENST00000447944	ENSG00000138035	PNPT1	TRUE	TRUE
chr2	55671370	T	A	ENST00000447944	ENSG00000138035	PNPT1	TRUE	TRUE
chr2	55671377	C	A	ENST00000447944	ENSG00000138035	PNPT1	TRUE	TRUE
chr2	55671377	C	G	ENST00000447944	ENSG00000138035	PNPT1	TRUE	FALSE
chr2	55671377	C	T	ENST00000447944	ENSG00000138035	PNPT1	TRUE	FALSE
chr2	55671378	T	A	ENST00000447944	ENSG00000138035	PNPT1	TRUE	TRUE
chr2	55671378	T	C	ENST00000447944	ENSG00000138035	PNPT1	TRUE	FALSE
chr2	55671378	T	G	ENST00000447944	ENSG00000138035	PNPT1	TRUE	FALSE
chr2	55671993	A	C	ENST00000447944	ENSG00000138035	PNPT1	TRUE	FALSE
chr2	55671993	A	G	ENST00000447944	ENSG00000138035	PNPT1	TRUE	FALSE
chr2	55671993	A	T	ENST00000447944	ENSG00000138035	PNPT1	TRUE	FALSE
chr2	55671994	C	A	ENST00000447944	ENSG00000138035	PNPT1	TRUE	FALSE
chr2	55671994	C	G	ENST00000447944	ENSG00000138035	PNPT1	TRUE	FALSE
chr2	55671994	C	T	ENST00000447944	ENSG00000138035	PNPT1	TRUE	FALSE
chr2	55671997	T	A	ENST00000447944	ENSG00000138035	PNPT1	TRUE	TRUE
chr2	55672006	C	A	ENST00000447944	ENSG00000138035	PNPT1	TRUE	TRUE
chr2	55672007	G	C	ENST00000447944	ENSG00000138035	PNPT1	TRUE	TRUE
chr2	55672007	G	T	ENST00000447944	ENSG00000138035	PNPT1	TRUE	TRUE
chr2	55672025	A	C	ENST00000447944	ENSG00000138035	PNPT1	TRUE	TRUE
chr2	55672025	A	T	ENST00000447944	ENSG00000138035	PNPT1	TRUE	TRUE
chr2	55672033	T	A	ENST00000447944	ENSG00000138035	PNPT1	TRUE	TRUE
chr2	55672036	C	A	ENST00000447944	ENSG00000138035	PNPT1	TRUE	TRUE
chr2	55672047	C	A	ENST00000447944	ENSG00000138035	PNPT1	TRUE	FALSE
chr2	55672047	C	G	ENST00000447944	ENSG00000138035	PNPT1	TRUE	FALSE
chr2	55672047	C	T	ENST00000447944	ENSG00000138035	PNPT1	TRUE	FALSE
chr2	55672048	T	A	ENST00000447944	ENSG00000138035	PNPT1	TRUE	FALSE
chr2	55672048	T	C	ENST00000447944	ENSG00000138035	PNPT1	TRUE	FALSE
chr2	55672048	T	G	ENST00000447944	ENSG00000138035	PNPT1	TRUE	FALSE
chr2	55672891	A	C	ENST00000447944	ENSG00000138035	PNPT1	TRUE	FALSE
chr2	55672891	A	G	ENST00000447944	ENSG00000138035	PNPT1	TRUE	FALSE
chr2	55672891	A	T	ENST00000447944	ENSG00000138035	PNPT1	TRUE	FALSE
chr2	55672892	C	A	ENST00000447944	ENSG00000138035	PNPT1	TRUE	FALSE
chr2	55672892	C	G	ENST00000447944	ENSG00000138035	PNPT1	TRUE	FALSE
chr2	55672892	C	T	ENST00000447944	ENSG00000138035	PNPT1	TRUE	FALSE
chr2	55672894	T	A	ENST00000447944	ENSG00000138035	PNPT1	TRUE	TRUE
chr2	55672901	A	C	ENST00000447944	ENSG00000138035	PNPT1	TRUE	TRUE
chr2	55672901	A	T	ENST00000447944	ENSG00000138035	PNPT1	TRUE	TRUE
chr2	55672906	T	A	ENST00000447944	ENSG00000138035	PNPT1	TRUE	TRUE
chr2	55672915	C	A	ENST00000447944	ENSG00000138035	PNPT1	TRUE	TRUE
chr2	55672920	G	T	ENST00000447944	ENSG00000138035	PNPT1	TRUE	TRUE
chr2	55672932	A	C	ENST00000447944	ENSG00000138035	PNPT1	TRUE	TRUE
chr2	55672932	A	T	ENST00000447944	ENSG00000138035	PNPT1	TRUE	TRUE
chr2	55672936	T	A	ENST00000447944	ENSG00000138035	PNPT1	TRUE	TRUE
chr2	55672939	G	A	ENST00000447944	ENSG00000138035	PNPT1	TRUE	TRUE
chr2	55672951	T	A	ENST00000447944	ENSG00000138035	PNPT1	TRUE	TRUE
chr2	55672966	C	A	ENST00000447944	ENSG00000138035	PNPT1	TRUE	TRUE
chr2	55672969	T	A	ENST00000447944	ENSG00000138035	PNPT1	TRUE	TRUE
chr2	55672974	A	T	ENST00000447944	ENSG00000138035	PNPT1	TRUE	TRUE
chr2	55672978	G	A	ENST00000447944	ENSG00000138035	PNPT1	TRUE	TRUE
chr2	55672981	G	A	ENST00000447944	ENSG00000138035	PNPT1	TRUE	TRUE
chr2	55672990	G	A	ENST00000447944	ENSG00000138035	PNPT1	TRUE	TRUE
chr2	55672999	G	A	ENST00000447944	ENSG00000138035	PNPT1	TRUE	TRUE
chr2	55673002	G	A	ENST00000447944	ENSG00000138035	PNPT1
chr2	55673006	A	C	ENST00000447944	ENSG00000138035	PNPT1
chr2	55673006	A	T	ENST00000447944	ENSG00000138035	PNPT1
chr2	55673011	T	A	ENST00000447944	ENSG00000138035	PNPT1
chr2	55673017	C	A	ENST00000447944	ENSG00000138035	PNPT1
chr2	55673023	T	A	ENST00000447944	ENSG00000138035	PNPT1
chr2	55673033	G	T	ENST00000447944	ENSG00000138035	PNPT1
chr2	55673044	G	A	ENST00000447944	ENSG00000138035	PNPT1
chr2	55673047	G	A	ENST00000447944	ENSG00000138035	PNPT1
chr2	55673049	A	C	ENST00000447944	ENSG00000138035	PNPT1
chr2	55673049	A	T	ENST00000447944	ENSG00000138035	PNPT1
chr2	55673059	C	A	ENST00000447944	ENSG00000138035	PNPT1
chr2	55673071	C	A	ENST00000447944	ENSG00000138035	PNPT1
chr2	55673073	A	T	ENST00000447944	ENSG00000138035	PNPT1
chr2	55673080	C	A	ENST00000447944	ENSG00000138035	PNPT1	TRUE	FALSE
chr2	55673080	C	G	ENST00000447944	ENSG00000138035	PNPT1	TRUE	FALSE
chr2	55673080	C	T	ENST00000447944	ENSG00000138035	PNPT1	TRUE	FALSE
chr2	55673081	T	A	ENST00000447944	ENSG00000138035	PNPT1	TRUE	FALSE
chr2	55673081	T	C	ENST00000447944	ENSG00000138035	PNPT1	TRUE	FALSE
chr2	55673081	T	G	ENST00000447944	ENSG00000138035	PNPT1	TRUE	FALSE
chr2	55679680	A	C	ENST00000447944	ENSG00000138035	PNPT1	TRUE	FALSE
chr2	55679680	A	G	ENST00000447944	ENSG00000138035	PNPT1	TRUE	FALSE
chr2	55679680	A	T	ENST00000447944	ENSG00000138035	PNPT1	TRUE	FALSE
chr2	55679681	C	A	ENST00000447944	ENSG00000138035	PNPT1	TRUE	FALSE
chr2	55679681	C	G	ENST00000447944	ENSG00000138035	PNPT1	TRUE	FALSE
chr2	55679681	C	T	ENST00000447944	ENSG00000138035	PNPT1	TRUE	FALSE
chr2	55679688	G	A	ENST00000447944	ENSG00000138035	PNPT1	TRUE	TRUE
chr2	55679694	T	A	ENST00000447944	ENSG00000138035	PNPT1	TRUE	TRUE
chr2	55679703	C	A	ENST00000447944	ENSG00000138035	PNPT1	TRUE	TRUE
chr2	55679714	A	C	ENST00000447944	ENSG00000138035	PNPT1	TRUE	TRUE
chr2	55679714	A	T	ENST00000447944	ENSG00000138035	PNPT1	TRUE	TRUE
chr2	55679720	A	C	ENST00000447944	ENSG00000138035	PNPT1	TRUE	TRUE
chr2	55679720	A	T	ENST00000447944	ENSG00000138035	PNPT1	TRUE	TRUE
chr2	55679739	C	A	ENST00000447944	ENSG00000138035	PNPT1	TRUE	TRUE
chr2	55679742	T	A	ENST00000447944	ENSG00000138035	PNPT1	TRUE	TRUE
chr2	55679745	T	A	ENST00000447944	ENSG00000138035	PNPT1	TRUE	TRUE
chr2	55679761	A	C	ENST00000447944	ENSG00000138035	PNPT1	TRUE	TRUE
chr2	55679761	A	T	ENST00000447944	ENSG00000138035	PNPT1	TRUE	TRUE
chr2	55679766	C	A	ENST00000447944	ENSG00000138035	PNPT1	TRUE	TRUE
chr2	55679769	C	A	ENST00000447944	ENSG00000138035	PNPT1	TRUE	TRUE
chr2	55679781	C	A	ENST00000447944	ENSG00000138035	PNPT1	TRUE	TRUE
chr2	55679787	G	A	ENST00000447944	ENSG00000138035	PNPT1	TRUE	TRUE
chr2	55679796	C	A	ENST00000447944	ENSG00000138035	PNPT1	TRUE	FALSE
chr2	55679796	C	G	ENST00000447944	ENSG00000138035	PNPT1	TRUE	FALSE
chr2	55679796	C	T	ENST00000447944	ENSG00000138035	PNPT1	TRUE	FALSE
chr2	55679797	T	A	ENST00000447944	ENSG00000138035	PNPT1	TRUE	FALSE
chr2	55679797	T	C	ENST00000447944	ENSG00000138035	PNPT1	TRUE	FALSE
chr2	55679797	T	G	ENST00000447944	ENSG00000138035	PNPT1	TRUE	FALSE
chr2	55680710	A	C	ENST00000447944	ENSG00000138035	PNPT1	TRUE	FALSE
chr2	55680710	A	G	ENST00000447944	ENSG00000138035	PNPT1	TRUE	FALSE
chr2	55680710	A	T	ENST00000447944	ENSG00000138035	PNPT1	TRUE	FALSE
chr2	55680711	C	A	ENST00000447944	ENSG00000138035	PNPT1	TRUE	FALSE
chr2	55680711	C	G	ENST00000447944	ENSG00000138035	PNPT1	TRUE	FALSE
chr2	55680711	C	T	ENST00000447944	ENSG00000138035	PNPT1	TRUE	FALSE
chr2	55680721	C	A	ENST00000447944	ENSG00000138035	PNPT1	TRUE	TRUE
chr2	55680725	C	T	ENST00000447944	ENSG00000138035	PNPT1	TRUE	TRUE
chr2	55680726	C	T	ENST00000447944	ENSG00000138035	PNPT1	TRUE	TRUE
chr2	55680738	G	C	ENST00000447944	ENSG00000138035	PNPT1	TRUE	TRUE
chr2	55680738	G	T	ENST00000447944	ENSG00000138035	PNPT1	TRUE	TRUE
chr2	55680741	A	C	ENST00000447944	ENSG00000138035	PNPT1	TRUE	TRUE
chr2	55680741	A	T	ENST00000447944	ENSG00000138035	PNPT1	TRUE	TRUE
chr2	55680744	G	C	ENST00000447944	ENSG00000138035	PNPT1	TRUE	TRUE
chr2	55680744	G	T	ENST00000447944	ENSG00000138035	PNPT1	TRUE	TRUE
chr2	55680760	C	A	ENST00000447944	ENSG00000138035	PNPT1	TRUE	FALSE
chr2	55680760	C	G	ENST00000447944	ENSG00000138035	PNPT1	TRUE	FALSE
chr2	55680760	C	T	ENST00000447944	ENSG00000138035	PNPT1	TRUE	FALSE
chr2	55680761	T	A	ENST00000447944	ENSG00000138035	PNPT1	TRUE	FALSE
chr2	55680761	T	C	ENST00000447944	ENSG00000138035	PNPT1	TRUE	TRUE
chr2	55680761	T	G	ENST00000447944	ENSG00000138035	PNPT1	TRUE	FALSE
chr2	55680853	A	C	ENST00000447944	ENSG00000138035	PNPT1	TRUE	TRUE
chr2	55680853	A	G	ENST00000447944	ENSG00000138035	PNPT1	FALSE	FALSE
chr2	55680853	A	T	ENST00000447944	ENSG00000138035	PNPT1	TRUE	TRUE
chr2	55680854	C	A	ENST00000447944	ENSG00000138035	PNPT1	TRUE	TRUE
chr2	55680854	C	G	ENST00000447944	ENSG00000138035	PNPT1	TRUE	TRUE
chr2	55680854	C	T	ENST00000447944	ENSG00000138035	PNPT1	TRUE	TRUE
chr2	55680882	C	A	ENST00000447944	ENSG00000138035	PNPT1	TRUE	TRUE
chr2	55680902	A	C	ENST00000447944	ENSG00000138035	PNPT1	TRUE	TRUE
chr2	55680902	A	T	ENST00000447944	ENSG00000138035	PNPT1	TRUE	TRUE
chr2	55680910	A	T	ENST00000447944	ENSG00000138035	PNPT1	TRUE	TRUE
chr2	55680919	C	A	ENST00000447944	ENSG00000138035	PNPT1	TRUE	TRUE
chr2	55680919	C	G	ENST00000447944	ENSG00000138035	PNPT1	TRUE	TRUE
chr2	55680919	C	T	ENST00000447944	ENSG00000138035	PNPT1	TRUE	TRUE
chr2	55680920	T	A	ENST00000447944	ENSG00000138035	PNPT1	TRUE	TRUE
chr2	55680920	T	C	ENST00000447944	ENSG00000138035	PNPT1	TRUE	TRUE
chr2	55680920	T	G	ENST00000447944	ENSG00000138035	PNPT1	TRUE	TRUE
chr2	55683783	A	C	ENST00000447944	ENSG00000138035	PNPT1	TRUE	FALSE
chr2	55683783	A	G	ENST00000447944	ENSG00000138035	PNPT1	TRUE	FALSE
chr2	55683783	A	T	ENST00000447944	ENSG00000138035	PNPT1	TRUE	FALSE
chr2	55683784	C	A	ENST00000447944	ENSG00000138035	PNPT1	TRUE	FALSE
chr2	55683784	C	G	ENST00000447944	ENSG00000138035	PNPT1	TRUE	FALSE
chr2	55683784	C	T	ENST00000447944	ENSG00000138035	PNPT1	TRUE	FALSE
chr2	55683787	G	A	ENST00000447944	ENSG00000138035	PNPT1	TRUE	TRUE
chr2	55683794	A	C	ENST00000447944	ENSG00000138035	PNPT1	TRUE	TRUE
chr2	55683794	A	T	ENST00000447944	ENSG00000138035	PNPT1	TRUE	TRUE
chr2	55683800	G	C	ENST00000447944	ENSG00000138035	PNPT1	TRUE	TRUE
chr2	55683800	G	T	ENST00000447944	ENSG00000138035	PNPT1	TRUE	TRUE
chr2	55683823	T	A	ENST00000447944	ENSG00000138035	PNPT1	TRUE	TRUE
chr2	55683828	G	C	ENST00000447944	ENSG00000138035	PNPT1	TRUE	TRUE
chr2	55683828	G	T	ENST00000447944	ENSG00000138035	PNPT1	TRUE	TRUE
chr2	55683835	C	A	ENST00000447944	ENSG00000138035	PNPT1	TRUE	FALSE
chr2	55683835	C	G	ENST00000447944	ENSG00000138035	PNPT1	TRUE	FALSE
chr2	55683835	C	T	ENST00000447944	ENSG00000138035	PNPT1	TRUE	FALSE
chr2	55683836	T	A	ENST00000447944	ENSG00000138035	PNPT1	TRUE	FALSE
chr2	55683836	T	C	ENST00000447944	ENSG00000138035	PNPT1	TRUE	FALSE
chr2	55683836	T	G	ENST00000447944	ENSG00000138035	PNPT1	TRUE	FALSE
chr2	55684941	A	C	ENST00000447944	ENSG00000138035	PNPT1	TRUE	TRUE
chr2	55684941	A	G	ENST00000447944	ENSG00000138035	PNPT1	TRUE	FALSE
chr2	55684941	A	T	ENST00000447944	ENSG00000138035	PNPT1	TRUE	TRUE
chr2	55684942	C	A	ENST00000447944	ENSG00000138035	PNPT1	TRUE	TRUE
chr2	55684942	C	G	ENST00000447944	ENSG00000138035	PNPT1	TRUE	TRUE
chr2	55684942	C	T	ENST00000447944	ENSG00000138035	PNPT1	TRUE	TRUE
chr2	55684952	G	A	ENST00000447944	ENSG00000138035	PNPT1	TRUE	TRUE
chr2	55684967	C	A	ENST00000447944	ENSG00000138035	PNPT1	TRUE	TRUE
chr2	55684970	T	A	ENST00000447944	ENSG00000138035	PNPT1	TRUE	TRUE
chr2	55684988	C	A	ENST00000447944	ENSG00000138035	PNPT1	TRUE	TRUE
chr2	55684991	T	A	ENST00000447944	ENSG00000138035	PNPT1	TRUE	TRUE
chr2	55684994	T	A	ENST00000447944	ENSG00000138035	PNPT1
chr2	55684998	A	C	ENST00000447944	ENSG00000138035	PNPT1	TRUE	TRUE
chr2	55684998	A	T	ENST00000447944	ENSG00000138035	PNPT1	TRUE	TRUE
chr2	55685015	T	A	ENST00000447944	ENSG00000138035	PNPT1	TRUE	TRUE
chr2	55685033	T	A	ENST00000447944	ENSG00000138035	PNPT1	TRUE	TRUE
chr2	55685036	G	A	ENST00000447944	ENSG00000138035	PNPT1	TRUE	TRUE
chr2	55685039	T	A	ENST00000447944	ENSG00000138035	PNPT1	TRUE	TRUE
chr2	55685040	G	C	ENST00000447944	ENSG00000138035	PNPT1	TRUE	TRUE
chr2	55685040	G	T	ENST00000447944	ENSG00000138035	PNPT1	TRUE	TRUE
chr2	55685049	C	A	ENST00000447944	ENSG00000138035	PNPT1	TRUE	FALSE
chr2	55685049	C	G	ENST00000447944	ENSG00000138035	PNPT1	TRUE	FALSE
chr2	55685049	C	T	ENST00000447944	ENSG00000138035	PNPT1	TRUE	FALSE
chr2	55685050	T	A	ENST00000447944	ENSG00000138035	PNPT1	TRUE	TRUE
chr2	55685050	T	C	ENST00000447944	ENSG00000138035	PNPT1	TRUE	FALSE
chr2	55685050	T	G	ENST00000447944	ENSG00000138035	PNPT1	TRUE	FALSE
chr2	55686368	A	C	ENST00000447944	ENSG00000138035	PNPT1	TRUE	FALSE
chr2	55686368	A	G	ENST00000447944	ENSG00000138035	PNPT1	TRUE	FALSE
chr2	55686368	A	T	ENST00000447944	ENSG00000138035	PNPT1	TRUE	FALSE
chr2	55686369	C	A	ENST00000447944	ENSG00000138035	PNPT1	TRUE	FALSE
chr2	55686369	C	G	ENST00000447944	ENSG00000138035	PNPT1	TRUE	FALSE
chr2	55686369	C	T	ENST00000447944	ENSG00000138035	PNPT1	TRUE	FALSE
chr2	55686374	A	T	ENST00000447944	ENSG00000138035	PNPT1	TRUE	TRUE
chr2	55686387	G	A	ENST00000447944	ENSG00000138035	PNPT1	TRUE	TRUE
chr2	55686402	T	A	ENST00000447944	ENSG00000138035	PNPT1	TRUE	TRUE
chr2	55686408	T	A	ENST00000447944	ENSG00000138035	PNPT1	TRUE	TRUE
chr2	55686443	G	C	ENST00000447944	ENSG00000138035	PNPT1	TRUE	TRUE
chr2	55686443	G	T	ENST00000447944	ENSG00000138035	PNPT1	TRUE	TRUE
chr2	55686445	C	A	ENST00000447944	ENSG00000138035	PNPT1	TRUE	FALSE
chr2	55686445	C	G	ENST00000447944	ENSG00000138035	PNPT1	TRUE	FALSE
chr2	55686445	C	T	ENST00000447944	ENSG00000138035	PNPT1	TRUE	FALSE
chr2	55686446	T	A	ENST00000447944	ENSG00000138035	PNPT1	TRUE	FALSE
chr2	55686446	T	C	ENST00000447944	ENSG00000138035	PNPT1	TRUE	FALSE
chr2	55686446	T	G	ENST00000447944	ENSG00000138035	PNPT1	TRUE	FALSE
chr2	55687643	A	C	ENST00000447944	ENSG00000138035	PNPT1	TRUE	FALSE
chr2	55687643	A	G	ENST00000447944	ENSG00000138035	PNPT1	TRUE	FALSE
chr2	55687643	A	T	ENST00000447944	ENSG00000138035	PNPT1	TRUE	FALSE
chr2	55687644	C	A	ENST00000447944	ENSG00000138035	PNPT1	TRUE	FALSE
chr2	55687644	C	G	ENST00000447944	ENSG00000138035	PNPT1	TRUE	FALSE
chr2	55687644	C	T	ENST00000447944	ENSG00000138035	PNPT1	TRUE	FALSE
chr2	55687647	G	A	ENST00000447944	ENSG00000138035	PNPT1	TRUE	TRUE
chr2	55687674	T	A	ENST00000447944	ENSG00000138035	PNPT1	TRUE	TRUE
chr2	55687683	T	A	ENST00000447944	ENSG00000138035	PNPT1	TRUE	TRUE
chr2	55687686	C	A	ENST00000447944	ENSG00000138035	PNPT1	TRUE	TRUE
chr2	55687698	C	A	ENST00000447944	ENSG00000138035	PNPT1	TRUE	TRUE
chr2	55687700	A	C	ENST00000447944	ENSG00000138035	PNPT1	TRUE	TRUE
chr2	55687700	A	T	ENST00000447944	ENSG00000138035	PNPT1	TRUE	TRUE
chr2	55687704	T	A	ENST00000447944	ENSG00000138035	PNPT1	TRUE	TRUE
chr2	55687706	C	A	ENST00000447944	ENSG00000138035	PNPT1	TRUE	FALSE
chr2	55687706	C	G	ENST00000447944	ENSG00000138035	PNPT1	TRUE	FALSE
chr2	55687706	C	T	ENST00000447944	ENSG00000138035	PNPT1	TRUE	FALSE
chr2	55687707	T	A	ENST00000447944	ENSG00000138035	PNPT1	TRUE	FALSE
chr2	55687707	T	C	ENST00000447944	ENSG00000138035	PNPT1	TRUE	FALSE
chr2	55687707	T	G	ENST00000447944	ENSG00000138035	PNPT1	TRUE	FALSE
chr2	55693661	A	C	ENST00000447944	ENSG00000138035	PNPT1	TRUE	FALSE
chr2	55693661	A	G	ENST00000447944	ENSG00000138035	PNPT1	TRUE	FALSE
chr2	55693661	A	T	ENST00000447944	ENSG00000138035	PNPT1	TRUE	FALSE
chr2	55693662	C	A	ENST00000447944	ENSG00000138035	PNPT1	TRUE	FALSE
chr2	55693662	C	G	ENST00000447944	ENSG00000138035	PNPT1	TRUE	FALSE
chr2	55693662	C	T	ENST00000447944	ENSG00000138035	PNPT1	TRUE	FALSE
chr2	55693672	A	C	ENST00000447944	ENSG00000138035	PNPT1	TRUE	TRUE
chr2	55693672	A	T	ENST00000447944	ENSG00000138035	PNPT1	TRUE	TRUE
chr2	55693691	G	A	ENST00000447944	ENSG00000138035	PNPT1	TRUE	TRUE
chr2	55693707	C	T	ENST00000447944	ENSG00000138035	PNPT1	TRUE	TRUE
chr2	55693708	C	T	ENST00000447944	ENSG00000138035	PNPT1	TRUE	TRUE
chr2	55693718	G	A	ENST00000447944	ENSG00000138035	PNPT1	TRUE	TRUE
chr2	55693724	G	A	ENST00000447944	ENSG00000138035	PNPT1	TRUE	TRUE
chr2	55693726	A	T	ENST00000447944	ENSG00000138035	PNPT1	TRUE	TRUE
chr2	55693730	G	A	ENST00000447944	ENSG00000138035	PNPT1	TRUE	TRUE
chr2	55693794	G	T	ENST00000447944	ENSG00000138035	PNPT1	FALSE	FALSE
chr2	55693798	G	T	ENST00000447944	ENSG00000138035	PNPT1	FALSE	FALSE
chr2	55693800	G	T	ENST00000447944	ENSG00000138035	PNPT1	FALSE	FALSE
chr2	55693803	G	T	ENST00000447944	ENSG00000138035	PNPT1	FALSE	FALSE
chr2	55693806	G	C	ENST00000447944	ENSG00000138035	PNPT1	FALSE	FALSE
chr2	55693806	G	T	ENST00000447944	ENSG00000138035	PNPT1	FALSE	FALSE
chr2	55693812	G	T	ENST00000447944	ENSG00000138035	PNPT1	FALSE	FALSE
chr2	55867080	G	C	ENST00000355426	ENSG00000115380	EFEMP1	FALSE	FALSE
chr2	55867080	G	T	ENST00000355426	ENSG00000115380	EFEMP1	FALSE	FALSE
chr2	55867104	A	T	ENST00000355426	ENSG00000115380	EFEMP1	FALSE	FALSE
chr2	55867108	T	A	ENST00000355426	ENSG00000115380	EFEMP1	FALSE	FALSE
chr2	55867110	A	C	ENST00000355426	ENSG00000115380	EFEMP1	FALSE	FALSE
chr2	55867110	A	T	ENST00000355426	ENSG00000115380	EFEMP1	FALSE	FALSE
chr2	55867159	C	A	ENST00000355426	ENSG00000115380	EFEMP1	FALSE	FALSE
chr2	55867177	C	A	ENST00000355426	ENSG00000115380	EFEMP1	FALSE	FALSE
chr2	55867180	T	A	ENST00000355426	ENSG00000115380	EFEMP1	FALSE	FALSE
chr2	55867186	C	A	ENST00000355426	ENSG00000115380	EFEMP1	FALSE	FALSE
chr2	55867188	G	C	ENST00000355426	ENSG00000115380	EFEMP1	FALSE	FALSE
chr2	55867188	G	T	ENST00000355426	ENSG00000115380	EFEMP1	FALSE	FALSE
chr2	55867191	A	C	ENST00000355426	ENSG00000115380	EFEMP1	FALSE	FALSE
chr2	55867191	A	T	ENST00000355426	ENSG00000115380	EFEMP1	FALSE	FALSE
chr2	55867194	G	C	ENST00000355426	ENSG00000115380	EFEMP1	FALSE	FALSE
chr2	55867194	G	T	ENST00000355426	ENSG00000115380	EFEMP1	FALSE	FALSE
chr2	55867198	T	A	ENST00000355426	ENSG00000115380	EFEMP1	FALSE	FALSE
chr2	55867234	G	A	ENST00000355426	ENSG00000115380	EFEMP1	FALSE	FALSE
chr2	55867235	C	A	ENST00000355426	ENSG00000115380	EFEMP1	FALSE	FALSE
chr2	55867235	C	G	ENST00000355426	ENSG00000115380	EFEMP1	FALSE	FALSE
chr2	55867235	C	T	ENST00000355426	ENSG00000115380	EFEMP1	FALSE	FALSE
chr2	55867236	T	A	ENST00000355426	ENSG00000115380	EFEMP1	FALSE	FALSE
chr2	55867236	T	C	ENST00000355426	ENSG00000115380	EFEMP1	FALSE	FALSE
chr2	55867236	T	G	ENST00000355426	ENSG00000115380	EFEMP1	FALSE	FALSE
chr2	55870718	A	C	ENST00000355426	ENSG00000115380	EFEMP1	TRUE	FALSE
chr2	55870718	A	G	ENST00000355426	ENSG00000115380	EFEMP1	TRUE	FALSE
chr2	55870718	A	T	ENST00000355426	ENSG00000115380	EFEMP1	TRUE	FALSE
chr2	55870719	C	A	ENST00000355426	ENSG00000115380	EFEMP1	TRUE	FALSE
chr2	55870719	C	G	ENST00000355426	ENSG00000115380	EFEMP1	TRUE	FALSE
chr2	55870719	C	T	ENST00000355426	ENSG00000115380	EFEMP1	TRUE	FALSE
chr2	55870722	G	A	ENST00000355426	ENSG00000115380	EFEMP1	FALSE	FALSE
chr2	55870726	G	C	ENST00000355426	ENSG00000115380	EFEMP1	FALSE	FALSE
chr2	55870726	G	T	ENST00000355426	ENSG00000115380	EFEMP1	FALSE	FALSE
chr2	55870734	C	A	ENST00000355426	ENSG00000115380	EFEMP1	FALSE	FALSE
chr2	55870737	C	A	ENST00000355426	ENSG00000115380	EFEMP1	FALSE	FALSE
chr2	55870743	C	A	ENST00000355426	ENSG00000115380	EFEMP1	FALSE	FALSE
chr2	55870749	C	A	ENST00000355426	ENSG00000115380	EFEMP1	FALSE	FALSE
chr2	55870755	T	A	ENST00000355426	ENSG00000115380	EFEMP1	FALSE	FALSE
chr2	55870783	A	C	ENST00000355426	ENSG00000115380	EFEMP1	TRUE	TRUE
chr2	55870783	A	T	ENST00000355426	ENSG00000115380	EFEMP1	TRUE	TRUE
chr2	55870800	G	A	ENST00000355426	ENSG00000115380	EFEMP1	TRUE	TRUE
chr2	55870806	G	A	ENST00000355426	ENSG00000115380	EFEMP1	TRUE	TRUE
chr2	55870817	G	C	ENST00000355426	ENSG00000115380	EFEMP1	TRUE	TRUE
chr2	55870817	G	T	ENST00000355426	ENSG00000115380	EFEMP1	TRUE	TRUE
chr2	55870839	G	A	ENST00000355426	ENSG00000115380	EFEMP1	TRUE	TRUE
chr2	55870849	G	C	ENST00000355426	ENSG00000115380	EFEMP1	TRUE	TRUE
chr2	55870849	G	T	ENST00000355426	ENSG00000115380	EFEMP1	TRUE	TRUE
chr2	55870854	T	A	ENST00000355426	ENSG00000115380	EFEMP1	TRUE	TRUE
chr2	55870855	G	C	ENST00000355426	ENSG00000115380	EFEMP1	TRUE	TRUE
chr2	55870855	G	T	ENST00000355426	ENSG00000115380	EFEMP1	TRUE	TRUE
chr2	55870865	G	C	ENST00000355426	ENSG00000115380	EFEMP1	TRUE	TRUE
chr2	55870865	G	T	ENST00000355426	ENSG00000115380	EFEMP1	TRUE	TRUE
chr2	55870869	G	A	ENST00000355426	ENSG00000115380	EFEMP1	TRUE	TRUE
chr2	55870878	C	A	ENST00000355426	ENSG00000115380	EFEMP1	TRUE	TRUE
chr2	55870881	G	A	ENST00000355426	ENSG00000115380	EFEMP1	TRUE	TRUE
chr2	55870882	G	T	ENST00000355426	ENSG00000115380	EFEMP1	TRUE	TRUE
chr2	55870895	G	C	ENST00000355426	ENSG00000115380	EFEMP1	TRUE	TRUE
chr2	55870895	G	T	ENST00000355426	ENSG00000115380	EFEMP1	TRUE	TRUE
chr2	55870903	G	T	ENST00000355426	ENSG00000115380	EFEMP1	TRUE	TRUE
chr2	55870909	A	T	ENST00000355426	ENSG00000115380	EFEMP1	TRUE	TRUE
chr2	55870914	G	A	ENST00000355426	ENSG00000115380	EFEMP1	TRUE	TRUE
chr2	55870916	C	A	ENST00000355426	ENSG00000115380	EFEMP1	TRUE	FALSE
chr2	55870916	C	G	ENST00000355426	ENSG00000115380	EFEMP1	TRUE	FALSE
chr2	55870916	C	T	ENST00000355426	ENSG00000115380	EFEMP1	TRUE	FALSE
chr2	55870917	T	A	ENST00000355426	ENSG00000115380	EFEMP1	TRUE	FALSE
chr2	55870917	T	C	ENST00000355426	ENSG00000115380	EFEMP1	TRUE	FALSE
chr2	55870917	T	G	ENST00000355426	ENSG00000115380	EFEMP1	TRUE	FALSE
chr2	55870998	A	C	ENST00000355426	ENSG00000115380	EFEMP1	FALSE	FALSE
chr2	55870998	A	G	ENST00000355426	ENSG00000115380	EFEMP1	FALSE	FALSE
chr2	55870998	A	T	ENST00000355426	ENSG00000115380	EFEMP1	FALSE	FALSE
chr2	55870999	C	A	ENST00000355426	ENSG00000115380	EFEMP1	FALSE	FALSE
chr2	55870999	C	G	ENST00000355426	ENSG00000115380	EFEMP1	FALSE	FALSE
chr2	55870999	C	T	ENST00000355426	ENSG00000115380	EFEMP1	FALSE	FALSE
chr2	55871004	C	A	ENST00000355426	ENSG00000115380	EFEMP1	TRUE	TRUE
chr2	55871017	G	C	ENST00000355426	ENSG00000115380	EFEMP1	TRUE	TRUE
chr2	55871017	G	T	ENST00000355426	ENSG00000115380	EFEMP1	TRUE	TRUE
chr2	55871028	G	A	ENST00000355426	ENSG00000115380	EFEMP1	TRUE	TRUE
chr2	55871029	A	T	ENST00000355426	ENSG00000115380	EFEMP1	TRUE	TRUE
chr2	55871040	G	A	ENST00000355426	ENSG00000115380	EFEMP1	TRUE	TRUE
chr2	55871044	A	C	ENST00000355426	ENSG00000115380	EFEMP1	TRUE	TRUE
chr2	55871044	A	T	ENST00000355426	ENSG00000115380	EFEMP1	TRUE	TRUE
chr2	55871047	A	T	ENST00000355426	ENSG00000115380	EFEMP1	TRUE	TRUE
chr2	55871065	A	C	ENST00000355426	ENSG00000115380	EFEMP1	TRUE	TRUE
chr2	55871065	A	T	ENST00000355426	ENSG00000115380	EFEMP1	TRUE	TRUE
chr2	55871071	C	T	ENST00000355426	ENSG00000115380	EFEMP1	TRUE	TRUE
chr2	55871072	C	T	ENST00000355426	ENSG00000115380	EFEMP1	TRUE	TRUE
chr2	55871074	A	T	ENST00000355426	ENSG00000115380	EFEMP1	TRUE	TRUE
chr2	55871082	C	A	ENST00000355426	ENSG00000115380	EFEMP1	TRUE	TRUE
chr2	55871088	C	A	ENST00000355426	ENSG00000115380	EFEMP1	TRUE	TRUE
chr2	55871092	G	T	ENST00000355426	ENSG00000115380	EFEMP1	TRUE	TRUE
chr2	55871097	C	A	ENST00000355426	ENSG00000115380	EFEMP1	TRUE	TRUE
chr2	55871109	C	A	ENST00000355426	ENSG00000115380	EFEMP1	TRUE	TRUE
chr2	55871110	A	T	ENST00000355426	ENSG00000115380	EFEMP1	TRUE	TRUE
chr2	55871115	C	A	ENST00000355426	ENSG00000115380	EFEMP1	TRUE	TRUE
chr2	55871124	C	A	ENST00000355426	ENSG00000115380	EFEMP1	TRUE	FALSE
chr2	55871124	C	G	ENST00000355426	ENSG00000115380	EFEMP1	TRUE	FALSE
chr2	55871124	C	T	ENST00000355426	ENSG00000115380	EFEMP1	TRUE	FALSE
chr2	55871125	T	A	ENST00000355426	ENSG00000115380	EFEMP1	TRUE	FALSE
chr2	55871125	T	C	ENST00000355426	ENSG00000115380	EFEMP1	TRUE	FALSE
chr2	55871125	T	G	ENST00000355426	ENSG00000115380	EFEMP1	TRUE	FALSE
chr2	55874944	A	C	ENST00000355426	ENSG00000115380	EFEMP1	TRUE	FALSE
chr2	55874944	A	G	ENST00000355426	ENSG00000115380	EFEMP1	FALSE	FALSE
chr2	55874944	A	T	ENST00000355426	ENSG00000115380	EFEMP1	TRUE	FALSE
chr2	55874945	C	A	ENST00000355426	ENSG00000115380	EFEMP1	TRUE	FALSE
chr2	55874945	C	G	ENST00000355426	ENSG00000115380	EFEMP1	TRUE	FALSE
chr2	55874945	C	T	ENST00000355426	ENSG00000115380	EFEMP1	TRUE	FALSE
chr2	55874949	G	A	ENST00000355426	ENSG00000115380	EFEMP1	TRUE	TRUE
chr2	55874950	A	T	ENST00000355426	ENSG00000115380	EFEMP1	TRUE	TRUE
chr2	55874958	T	A	ENST00000355426	ENSG00000115380	EFEMP1	TRUE	TRUE
chr2	55874964	T	A	ENST00000355426	ENSG00000115380	EFEMP1	TRUE	TRUE
chr2	55874973	G	A	ENST00000355426	ENSG00000115380	EFEMP1	TRUE	TRUE
chr2	55874974	G	C	ENST00000355426	ENSG00000115380	EFEMP1	TRUE	TRUE
chr2	55874974	G	T	ENST00000355426	ENSG00000115380	EFEMP1	TRUE	TRUE
chr2	55874979	C	A	ENST00000355426	ENSG00000115380	EFEMP1	TRUE	TRUE
chr2	55874982	G	A	ENST00000355426	ENSG00000115380	EFEMP1	TRUE	TRUE
chr2	55874986	G	T	ENST00000355426	ENSG00000115380	EFEMP1	TRUE	TRUE
chr2	55874992	A	T	ENST00000355426	ENSG00000115380	EFEMP1	TRUE	TRUE
chr2	55874996	G	C	ENST00000355426	ENSG00000115380	EFEMP1	TRUE	TRUE
chr2	55874996	G	T	ENST00000355426	ENSG00000115380	EFEMP1	TRUE	TRUE
chr2	55875003	T	A	ENST00000355426	ENSG00000115380	EFEMP1	TRUE	TRUE
chr2	55875012	C	A	ENST00000355426	ENSG00000115380	EFEMP1	TRUE	TRUE
chr2	55875019	A	T	ENST00000355426	ENSG00000115380	EFEMP1	TRUE	TRUE
chr2	55875024	G	A	ENST00000355426	ENSG00000115380	EFEMP1	TRUE	TRUE
chr2	55875025	A	C	ENST00000355426	ENSG00000115380	EFEMP1	TRUE	TRUE
chr2	55875025	A	T	ENST00000355426	ENSG00000115380	EFEMP1	TRUE	TRUE
chr2	55875030	G	A	ENST00000355426	ENSG00000115380	EFEMP1	TRUE	TRUE
chr2	55875031	A	T	ENST00000355426	ENSG00000115380	EFEMP1	TRUE	TRUE
chr2	55875037	G	C	ENST00000355426	ENSG00000115380	EFEMP1	TRUE	TRUE
chr2	55875037	G	T	ENST00000355426	ENSG00000115380	EFEMP1	TRUE	TRUE
chr2	55875044	G	C	ENST00000355426	ENSG00000115380	EFEMP1	TRUE	TRUE
chr2	55875044	G	T	ENST00000355426	ENSG00000115380	EFEMP1	TRUE	TRUE
chr2	55875051	T	A	ENST00000355426	ENSG00000115380	EFEMP1	TRUE	TRUE
chr2	55875052	G	T	ENST00000355426	ENSG00000115380	EFEMP1	TRUE	TRUE
chr2	55875057	C	A	ENST00000355426	ENSG00000115380	EFEMP1	TRUE	TRUE
chr2	55875066	C	A	ENST00000355426	ENSG00000115380	EFEMP1	TRUE	FALSE
chr2	55875066	C	G	ENST00000355426	ENSG00000115380	EFEMP1	TRUE	FALSE
chr2	55875066	C	T	ENST00000355426	ENSG00000115380	EFEMP1	TRUE	FALSE
chr2	55875067	T	A	ENST00000355426	ENSG00000115380	EFEMP1	TRUE	FALSE
chr2	55875067	T	C	ENST00000355426	ENSG00000115380	EFEMP1	TRUE	FALSE
chr2	55875067	T	G	ENST00000355426	ENSG00000115380	EFEMP1	TRUE	FALSE
chr2	55876621	A	C	ENST00000355426	ENSG00000115380	EFEMP1	TRUE	FALSE
chr2	55876621	A	G	ENST00000355426	ENSG00000115380	EFEMP1	TRUE	FALSE
chr2	55876621	A	T	ENST00000355426	ENSG00000115380	EFEMP1	TRUE	FALSE
chr2	55876622	C	A	ENST00000355426	ENSG00000115380	EFEMP1	TRUE	FALSE
chr2	55876622	C	G	ENST00000355426	ENSG00000115380	EFEMP1	TRUE	FALSE
chr2	55876622	C	T	ENST00000355426	ENSG00000115380	EFEMP1	TRUE	FALSE
chr2	55876626	C	A	ENST00000355426	ENSG00000115380	EFEMP1	TRUE	TRUE
chr2	55876627	A	T	ENST00000355426	ENSG00000115380	EFEMP1	TRUE	TRUE
chr2	55876653	C	A	ENST00000355426	ENSG00000115380	EFEMP1	TRUE	TRUE
chr2	55876654	A	C	ENST00000355426	ENSG00000115380	EFEMP1	TRUE	TRUE
chr2	55876654	A	T	ENST00000355426	ENSG00000115380	EFEMP1	TRUE	TRUE
chr2	55876659	C	A	ENST00000355426	ENSG00000115380	EFEMP1	TRUE	TRUE
chr2	55876662	G	A	ENST00000355426	ENSG00000115380	EFEMP1	TRUE	TRUE
chr2	55876666	G	T	ENST00000355426	ENSG00000115380	EFEMP1	TRUE	TRUE
chr2	55876671	G	A	ENST00000355426	ENSG00000115380	EFEMP1	TRUE	TRUE
chr2	55876672	A	T	ENST00000355426	ENSG00000115380	EFEMP1	TRUE	TRUE
chr2	55876682	G	C	ENST00000355426	ENSG00000115380	EFEMP1	TRUE	TRUE
chr2	55876682	G	T	ENST00000355426	ENSG00000115380	EFEMP1	TRUE	TRUE
chr2	55876696	G	C	ENST00000355426	ENSG00000115380	EFEMP1	TRUE	TRUE
chr2	55876696	G	T	ENST00000355426	ENSG00000115380	EFEMP1	TRUE	TRUE
chr2	55876699	G	T	ENST00000355426	ENSG00000115380	EFEMP1	TRUE	TRUE
chr2	55876704	G	A	ENST00000355426	ENSG00000115380	EFEMP1	TRUE	TRUE
chr2	55876707	G	A	ENST00000355426	ENSG00000115380	EFEMP1	TRUE	TRUE
chr2	55876711	A	T	ENST00000355426	ENSG00000115380	EFEMP1	TRUE	TRUE
chr2	55876716	G	A	ENST00000355426	ENSG00000115380	EFEMP1	TRUE	TRUE
chr2	55876729	A	T	ENST00000355426	ENSG00000115380	EFEMP1	TRUE	TRUE
chr2	55876734	C	A	ENST00000355426	ENSG00000115380	EFEMP1	TRUE	TRUE
chr2	55876743	C	A	ENST00000355426	ENSG00000115380	EFEMP1	TRUE	FALSE
chr2	55876743	C	G	ENST00000355426	ENSG00000115380	EFEMP1	TRUE	FALSE
chr2	55876743	C	T	ENST00000355426	ENSG00000115380	EFEMP1	TRUE	FALSE
chr2	55876744	T	A	ENST00000355426	ENSG00000115380	EFEMP1	TRUE	FALSE
chr2	55876744	T	C	ENST00000355426	ENSG00000115380	EFEMP1	TRUE	FALSE
chr2	55876744	T	G	ENST00000355426	ENSG00000115380	EFEMP1	TRUE	FALSE
chr2	55877744	A	C	ENST00000355426	ENSG00000115380	EFEMP1	FALSE	FALSE
chr2	55877744	A	G	ENST00000355426	ENSG00000115380	EFEMP1	FALSE	FALSE
chr2	55877744	A	T	ENST00000355426	ENSG00000115380	EFEMP1	FALSE	FALSE
chr2	55877745	C	A	ENST00000355426	ENSG00000115380	EFEMP1	FALSE	FALSE
chr2	55877745	C	G	ENST00000355426	ENSG00000115380	EFEMP1	FALSE	FALSE
chr2	55877745	C	T	ENST00000355426	ENSG00000115380	EFEMP1	FALSE	FALSE
chr2	55877750	G	T	ENST00000355426	ENSG00000115380	EFEMP1	TRUE	TRUE
chr2	55877756	A	C	ENST00000355426	ENSG00000115380	EFEMP1	TRUE	TRUE
chr2	55877756	A	T	ENST00000355426	ENSG00000115380	EFEMP1	TRUE	TRUE
chr2	55877772	A	T	ENST00000355426	ENSG00000115380	EFEMP1	TRUE	TRUE
chr2	55877776	G	A	ENST00000355426	ENSG00000115380	EFEMP1	TRUE	TRUE
chr2	55877789	G	T	ENST00000355426	ENSG00000115380	EFEMP1	TRUE	TRUE
chr2	55877794	G	A	ENST00000355426	ENSG00000115380	EFEMP1	TRUE	TRUE
chr2	55877795	G	T	ENST00000355426	ENSG00000115380	EFEMP1	TRUE	TRUE
chr2	55877798	A	C	ENST00000355426	ENSG00000115380	EFEMP1	TRUE	TRUE
chr2	55877798	A	T	ENST00000355426	ENSG00000115380	EFEMP1	TRUE	TRUE
chr2	55877805	G	C	ENST00000355426	ENSG00000115380	EFEMP1	TRUE	TRUE
chr2	55877805	G	T	ENST00000355426	ENSG00000115380	EFEMP1	TRUE	TRUE
chr2	55877822	G	T	ENST00000355426	ENSG00000115380	EFEMP1	TRUE	TRUE
chr2	55877827	T	A	ENST00000355426	ENSG00000115380	EFEMP1	TRUE	TRUE
chr2	55877830	G	A	ENST00000355426	ENSG00000115380	EFEMP1	TRUE	TRUE
chr2	55877834	G	T	ENST00000355426	ENSG00000115380	EFEMP1	TRUE	TRUE
chr2	55877837	A	C	ENST00000355426	ENSG00000115380	EFEMP1	TRUE	TRUE
chr2	55877837	A	T	ENST00000355426	ENSG00000115380	EFEMP1	TRUE	TRUE
chr2	55877852	A	T	ENST00000355426	ENSG00000115380	EFEMP1	TRUE	TRUE
chr2	55877857	C	A	ENST00000355426	ENSG00000115380	EFEMP1	TRUE	TRUE
chr2	55877866	C	A	ENST00000355426	ENSG00000115380	EFEMP1	FALSE	FALSE
chr2	55877866	C	G	ENST00000355426	ENSG00000115380	EFEMP1	FALSE	FALSE
chr2	55877866	C	T	ENST00000355426	ENSG00000115380	EFEMP1	FALSE	FALSE
chr2	55877867	T	A	ENST00000355426	ENSG00000115380	EFEMP1	FALSE	FALSE
chr2	55877867	T	C	ENST00000355426	ENSG00000115380	EFEMP1	FALSE	FALSE
chr2	55877867	T	G	ENST00000355426	ENSG00000115380	EFEMP1	FALSE	FALSE
chr2	55881610	A	C	ENST00000355426	ENSG00000115380	EFEMP1	TRUE	FALSE
chr2	55881610	A	G	ENST00000355426	ENSG00000115380	EFEMP1	FALSE	FALSE
chr2	55881610	A	T	ENST00000355426	ENSG00000115380	EFEMP1	TRUE	FALSE
chr2	55881611	C	A	ENST00000355426	ENSG00000115380	EFEMP1	TRUE	FALSE
chr2	55881611	C	G	ENST00000355426	ENSG00000115380	EFEMP1	TRUE	FALSE
chr2	55881611	C	T	ENST00000355426	ENSG00000115380	EFEMP1	TRUE	FALSE
chr2	55881616	G	T	ENST00000355426	ENSG00000115380	EFEMP1	TRUE	TRUE
chr2	55881621	G	A	ENST00000355426	ENSG00000115380	EFEMP1	TRUE	TRUE
chr2	55881624	C	A	ENST00000355426	ENSG00000115380	EFEMP1	TRUE	TRUE
chr2	55881630	G	A	ENST00000355426	ENSG00000115380	EFEMP1	TRUE	TRUE
chr2	55881633	T	A	ENST00000355426	ENSG00000115380	EFEMP1	TRUE	TRUE
chr2	55881636	G	A	ENST00000355426	ENSG00000115380	EFEMP1	TRUE	TRUE
chr2	55881637	A	C	ENST00000355426	ENSG00000115380	EFEMP1	TRUE	TRUE
chr2	55881637	A	T	ENST00000355426	ENSG00000115380	EFEMP1	TRUE	TRUE
chr2	55881642	C	A	ENST00000355426	ENSG00000115380	EFEMP1	TRUE	TRUE
chr2	55881649	G	T	ENST00000355426	ENSG00000115380	EFEMP1	TRUE	TRUE
chr2	55881654	G	A	ENST00000355426	ENSG00000115380	EFEMP1	TRUE	TRUE
chr2	55881655	A	T	ENST00000355426	ENSG00000115380	EFEMP1	TRUE	TRUE
chr2	55881669	C	A	ENST00000355426	ENSG00000115380	EFEMP1	TRUE	TRUE
chr2	55881674	A	C	ENST00000355426	ENSG00000115380	EFEMP1	TRUE	TRUE
chr2	55881674	A	T	ENST00000355426	ENSG00000115380	EFEMP1	TRUE	TRUE
chr2	55881682	G	T	ENST00000355426	ENSG00000115380	EFEMP1	TRUE	TRUE
chr2	55881690	G	A	ENST00000355426	ENSG00000115380	EFEMP1	TRUE	TRUE
chr2	55881699	T	A	ENST00000355426	ENSG00000115380	EFEMP1	TRUE	TRUE
chr2	55881700	A	T	ENST00000355426	ENSG00000115380	EFEMP1	TRUE	TRUE
chr2	55881721	G	T	ENST00000355426	ENSG00000115380	EFEMP1	TRUE	TRUE
chr2	55881726	C	A	ENST00000355426	ENSG00000115380	EFEMP1	TRUE	TRUE
chr2	55881735	C	A	ENST00000355426	ENSG00000115380	EFEMP1	TRUE	FALSE
chr2	55881735	C	G	ENST00000355426	ENSG00000115380	EFEMP1	TRUE	FALSE
chr2	55881735	C	T	ENST00000355426	ENSG00000115380	EFEMP1	TRUE	FALSE
chr2	55881736	T	A	ENST00000355426	ENSG00000115380	EFEMP1	TRUE	FALSE
chr2	55881736	T	C	ENST00000355426	ENSG00000115380	EFEMP1	TRUE	FALSE
chr2	55881736	T	G	ENST00000355426	ENSG00000115380	EFEMP1	TRUE	FALSE
chr2	55917663	A	C	ENST00000355426	ENSG00000115380	EFEMP1	TRUE	FALSE
chr2	55917663	A	G	ENST00000355426	ENSG00000115380	EFEMP1	FALSE	FALSE
chr2	55917663	A	T	ENST00000355426	ENSG00000115380	EFEMP1	TRUE	FALSE
chr2	55917664	C	A	ENST00000355426	ENSG00000115380	EFEMP1	TRUE	FALSE
chr2	55917664	C	G	ENST00000355426	ENSG00000115380	EFEMP1	TRUE	FALSE
chr2	55917664	C	T	ENST00000355426	ENSG00000115380	EFEMP1	TRUE	FALSE
chr2	55917668	G	A	ENST00000355426	ENSG00000115380	EFEMP1	TRUE	TRUE
chr2	55917669	G	T	ENST00000355426	ENSG00000115380	EFEMP1	TRUE	TRUE
chr2	55917683	C	A	ENST00000355426	ENSG00000115380	EFEMP1	TRUE	TRUE
chr2	55917689	G	A	ENST00000355426	ENSG00000115380	EFEMP1	TRUE	TRUE
chr2	55917692	C	A	ENST00000355426	ENSG00000115380	EFEMP1	TRUE	TRUE
chr2	55917693	G	C	ENST00000355426	ENSG00000115380	EFEMP1	TRUE	TRUE
chr2	55917693	G	T	ENST00000355426	ENSG00000115380	EFEMP1	TRUE	TRUE
chr2	55917705	A	T	ENST00000355426	ENSG00000115380	EFEMP1	TRUE	TRUE
chr2	55917710	G	A	ENST00000355426	ENSG00000115380	EFEMP1	TRUE	TRUE
chr2	55917743	G	A	ENST00000355426	ENSG00000115380	EFEMP1	TRUE	TRUE
chr2	55917782	G	A	ENST00000355426	ENSG00000115380	EFEMP1	TRUE	TRUE
chr2	55917791	G	A	ENST00000355426	ENSG00000115380	EFEMP1	TRUE	TRUE
chr2	55917797	C	A	ENST00000355426	ENSG00000115380	EFEMP1	TRUE	TRUE
chr2	55917844	A	T	ENST00000355426	ENSG00000115380	EFEMP1	TRUE	TRUE
chr2	55917851	C	A	ENST00000355426	ENSG00000115380	EFEMP1	TRUE	TRUE
chr2	55917898	G	C	ENST00000355426	ENSG00000115380	EFEMP1	TRUE	TRUE
chr2	55917898	G	T	ENST00000355426	ENSG00000115380	EFEMP1	TRUE	TRUE
chr2	55917905	C	A	ENST00000355426	ENSG00000115380	EFEMP1	TRUE	TRUE
chr2	55917908	C	A	ENST00000355426	ENSG00000115380	EFEMP1	TRUE	TRUE
chr2	55917917	G	A	ENST00000355426	ENSG00000115380	EFEMP1	TRUE	TRUE
chr2	55917923	C	A	ENST00000355426	ENSG00000115380	EFEMP1	TRUE	TRUE
chr2	55917926	G	A	ENST00000355426	ENSG00000115380	EFEMP1	TRUE	TRUE
chr2	55917929	G	A	ENST00000355426	ENSG00000115380	EFEMP1	TRUE	TRUE
chr2	55917935	G	A	ENST00000355426	ENSG00000115380	EFEMP1	TRUE	TRUE
chr2	55917938	C	A	ENST00000355426	ENSG00000115380	EFEMP1	TRUE	TRUE
chr2	55917956	G	A	ENST00000355426	ENSG00000115380	EFEMP1	TRUE	TRUE
chr2	55917965	T	A	ENST00000355426	ENSG00000115380	EFEMP1	TRUE	TRUE
chr2	55917972	G	T	ENST00000355426	ENSG00000115380	EFEMP1	TRUE	TRUE
chr2	55917978	G	C	ENST00000355426	ENSG00000115380	EFEMP1	TRUE	TRUE
chr2	55917978	G	T	ENST00000355426	ENSG00000115380	EFEMP1	TRUE	TRUE
chr2	55917983	C	A	ENST00000355426	ENSG00000115380	EFEMP1	TRUE	TRUE
chr2	55917986	C	A	ENST00000355426	ENSG00000115380	EFEMP1	TRUE	TRUE
chr2	55917987	A	C	ENST00000355426	ENSG00000115380	EFEMP1	TRUE	TRUE
chr2	55917987	A	T	ENST00000355426	ENSG00000115380	EFEMP1	TRUE	TRUE
chr2	55917999	A	T	ENST00000355426	ENSG00000115380	EFEMP1	TRUE	TRUE
chr2	55918004	T	A	ENST00000355426	ENSG00000115380	EFEMP1	TRUE	TRUE
chr2	55918010	C	A	ENST00000355426	ENSG00000115380	EFEMP1	TRUE	TRUE
chr2	55918016	T	A	ENST00000355426	ENSG00000115380	EFEMP1	TRUE	TRUE
chr2	55918017	A	T	ENST00000355426	ENSG00000115380	EFEMP1	TRUE	TRUE
chr2	55918038	A	T	ENST00000355426	ENSG00000115380	EFEMP1	TRUE	TRUE
chr2	55918043	C	A	ENST00000355426	ENSG00000115380	EFEMP1	TRUE	TRUE
chr2	55918052	C	A	ENST00000355426	ENSG00000115380	EFEMP1	TRUE	FALSE
chr2	55918052	C	G	ENST00000355426	ENSG00000115380	EFEMP1	TRUE	FALSE
chr2	55918052	C	T	ENST00000355426	ENSG00000115380	EFEMP1	TRUE	FALSE
chr2	55918053	T	A	ENST00000355426	ENSG00000115380	EFEMP1	TRUE	FALSE
chr2	55918053	T	C	ENST00000355426	ENSG00000115380	EFEMP1	TRUE	FALSE
chr2	55918053	T	G	ENST00000355426	ENSG00000115380	EFEMP1	TRUE	FALSE
chr2	55918217	A	C	ENST00000355426	ENSG00000115380	EFEMP1	TRUE	FALSE
chr2	55918217	A	G	ENST00000355426	ENSG00000115380	EFEMP1	TRUE	FALSE
chr2	55918217	A	T	ENST00000355426	ENSG00000115380	EFEMP1	TRUE	FALSE
chr2	55918218	C	A	ENST00000355426	ENSG00000115380	EFEMP1	TRUE	FALSE
chr2	55918218	C	G	ENST00000355426	ENSG00000115380	EFEMP1	TRUE	FALSE
chr2	55918218	C	T	ENST00000355426	ENSG00000115380	EFEMP1	TRUE	FALSE
chr2	55918222	T	A	ENST00000355426	ENSG00000115380	EFEMP1	TRUE	TRUE
chr2	55918223	G	T	ENST00000355426	ENSG00000115380	EFEMP1	TRUE	TRUE
chr2	55918228	G	A	ENST00000355426	ENSG00000115380	EFEMP1	TRUE	TRUE
chr2	55918231	G	A	ENST00000355426	ENSG00000115380	EFEMP1	TRUE	TRUE
chr2	55918234	T	A	ENST00000355426	ENSG00000115380	EFEMP1	TRUE	TRUE
chr2	55918244	C	T	ENST00000355426	ENSG00000115380	EFEMP1	TRUE	TRUE
chr2	55918245	C	T	ENST00000355426	ENSG00000115380	EFEMP1	TRUE	TRUE
chr2	55918249	C	A	ENST00000355426	ENSG00000115380	EFEMP1	TRUE	TRUE
chr2	55918250	A	C	ENST00000355426	ENSG00000115380	EFEMP1	TRUE	TRUE
chr2	55918250	A	T	ENST00000355426	ENSG00000115380	EFEMP1	TRUE	TRUE
chr2	55918255	C	A	ENST00000355426	ENSG00000115380	EFEMP1	TRUE	TRUE
chr2	55918262	G	T	ENST00000355426	ENSG00000115380	EFEMP1	TRUE	TRUE
chr2	55918267	G	A	ENST00000355426	ENSG00000115380	EFEMP1	TRUE	TRUE
chr2	55918268	C	A	ENST00000355426	ENSG00000115380	EFEMP1	TRUE	FALSE
chr2	55918268	C	G	ENST00000355426	ENSG00000115380	EFEMP1	TRUE	FALSE
chr2	55918268	C	T	ENST00000355426	ENSG00000115380	EFEMP1	TRUE	FALSE
chr2	55918269	T	A	ENST00000355426	ENSG00000115380	EFEMP1	TRUE	FALSE
chr2	55918269	T	C	ENST00000355426	ENSG00000115380	EFEMP1	TRUE	FALSE
chr2	55918269	T	G	ENST00000355426	ENSG00000115380	EFEMP1	TRUE	FALSE
chr2	55922358	A	C	ENST00000355426	ENSG00000115380	EFEMP1	TRUE	FALSE
chr2	55922358	A	G	ENST00000355426	ENSG00000115380	EFEMP1	TRUE	FALSE
chr2	55922358	A	T	ENST00000355426	ENSG00000115380	EFEMP1	TRUE	FALSE
chr2	55922359	C	A	ENST00000355426	ENSG00000115380	EFEMP1	TRUE	FALSE
chr2	55922359	C	G	ENST00000355426	ENSG00000115380	EFEMP1	TRUE	FALSE
chr2	55922359	C	T	ENST00000355426	ENSG00000115380	EFEMP1	TRUE	FALSE
chr2	55922363	G	C	ENST00000355426	ENSG00000115380	EFEMP1	TRUE	TRUE
chr2	55922363	G	T	ENST00000355426	ENSG00000115380	EFEMP1	TRUE	TRUE
chr2	55922377	C	A	ENST00000355426	ENSG00000115380	EFEMP1	TRUE	FALSE
chr2	55922380	C	A	ENST00000355426	ENSG00000115380	EFEMP1	TRUE	FALSE
chr2	55922389	G	A	ENST00000355426	ENSG00000115380	EFEMP1	TRUE	FALSE
chr2	55922391	G	C	ENST00000355426	ENSG00000115380	EFEMP1	FALSE	FALSE
chr2	55922391	G	T	ENST00000355426	ENSG00000115380	EFEMP1	FALSE	FALSE
chr2	55922395	T	A	ENST00000355426	ENSG00000115380	EFEMP1	FALSE	FALSE
chr2	55922434	T	A	ENST00000355426	ENSG00000115380	EFEMP1	FALSE	FALSE
chr2	55922436	A	T	ENST00000355426	ENSG00000115380	EFEMP1	FALSE	FALSE
chr2	55922448	C	A	ENST00000355426	ENSG00000115380	EFEMP1	TRUE	FALSE
chr2	55922448	C	G	ENST00000355426	ENSG00000115380	EFEMP1	TRUE	FALSE
chr2	55922448	C	T	ENST00000355426	ENSG00000115380	EFEMP1	TRUE	FALSE
chr2	55922449	T	A	ENST00000355426	ENSG00000115380	EFEMP1	TRUE	FALSE
chr2	55922449	T	C	ENST00000355426	ENSG00000115380	EFEMP1	TRUE	FALSE
chr2	55922449	T	G	ENST00000355426	ENSG00000115380	EFEMP1	TRUE	FALSE
chr2	55922897	A	C	ENST00000355426	ENSG00000115380	EFEMP1	FALSE	FALSE
chr2	55922897	A	G	ENST00000355426	ENSG00000115380	EFEMP1	FALSE	FALSE
chr2	55922897	A	T	ENST00000355426	ENSG00000115380	EFEMP1	FALSE	FALSE
chr2	55922898	C	A	ENST00000355426	ENSG00000115380	EFEMP1	FALSE	FALSE
chr2	55922898	C	G	ENST00000355426	ENSG00000115380	EFEMP1	FALSE	FALSE
chr2	55922898	C	T	ENST00000355426	ENSG00000115380	EFEMP1	FALSE	FALSE
chr2	55922940	C	A	ENST00000355426	ENSG00000115380	EFEMP1	FALSE	FALSE
chr2	55922940	C	G	ENST00000355426	ENSG00000115380	EFEMP1	FALSE	FALSE
chr2	55922940	C	T	ENST00000355426	ENSG00000115380	EFEMP1	FALSE	FALSE
chr2	55922941	T	A	ENST00000355426	ENSG00000115380	EFEMP1	FALSE	FALSE
chr2	55922941	T	C	ENST00000355426	ENSG00000115380	EFEMP1	FALSE	FALSE
chr2	55922941	T	G	ENST00000355426	ENSG00000115380	EFEMP1	FALSE	FALSE
chr2	55923709	A	C	ENST00000355426	ENSG00000115380	EFEMP1	TRUE	FALSE
chr2	55923709	A	G	ENST00000355426	ENSG00000115380	EFEMP1	TRUE	FALSE
chr2	55923709	A	T	ENST00000355426	ENSG00000115380	EFEMP1	TRUE	FALSE
chr2	55923710	C	A	ENST00000355426	ENSG00000115380	EFEMP1	TRUE	FALSE
chr2	55923710	C	G	ENST00000355426	ENSG00000115380	EFEMP1	TRUE	FALSE
chr2	55923710	C	T	ENST00000355426	ENSG00000115380	EFEMP1	TRUE	FALSE
chr2	56184629	C	A	ENST00000407595	ENSG00000055813	CCDC85A	FALSE	FALSE
chr2	56184631	A	T	ENST00000407595	ENSG00000055813	CCDC85A	FALSE	FALSE
chr2	56184640	G	T	ENST00000407595	ENSG00000055813	CCDC85A	FALSE	FALSE
chr2	56184670	G	T	ENST00000407595	ENSG00000055813	CCDC85A	FALSE	FALSE
chr2	56184678	T	A	ENST00000407595	ENSG00000055813	CCDC85A	TRUE	FALSE
chr2	56184698	C	A	ENST00000407595	ENSG00000055813	CCDC85A	TRUE	TRUE
chr2	56184724	G	T	ENST00000407595	ENSG00000055813	CCDC85A	TRUE	TRUE
chr2	56184736	A	T	ENST00000407595	ENSG00000055813	CCDC85A	TRUE	TRUE
chr2	56184743	C	A	ENST00000407595	ENSG00000055813	CCDC85A	TRUE	TRUE
chr2	56184748	G	T	ENST00000407595	ENSG00000055813	CCDC85A	TRUE	TRUE
chr2	56184751	G	T	ENST00000407595	ENSG00000055813	CCDC85A	TRUE	TRUE
chr2	56184760	C	T	ENST00000407595	ENSG00000055813	CCDC85A	TRUE	TRUE
chr2	56184764	G	A	ENST00000407595	ENSG00000055813	CCDC85A	TRUE	TRUE
chr2	56184765	G	A	ENST00000407595	ENSG00000055813	CCDC85A	TRUE	TRUE
chr2	56184769	A	T	ENST00000407595	ENSG00000055813	CCDC85A	TRUE	TRUE
chr2	56184772	G	T	ENST00000407595	ENSG00000055813	CCDC85A	TRUE	TRUE
chr2	56184775	G	T	ENST00000407595	ENSG00000055813	CCDC85A	TRUE	TRUE
chr2	56184802	G	T	ENST00000407595	ENSG00000055813	CCDC85A	TRUE	TRUE
chr2	56184808	G	T	ENST00000407595	ENSG00000055813	CCDC85A	TRUE	TRUE
chr2	56184811	A	T	ENST00000407595	ENSG00000055813	CCDC85A	TRUE	TRUE
chr2	56184850	G	T	ENST00000407595	ENSG00000055813	CCDC85A	TRUE	TRUE
chr2	56184868	C	T	ENST00000407595	ENSG00000055813	CCDC85A	TRUE	TRUE
chr2	56184883	G	T	ENST00000407595	ENSG00000055813	CCDC85A	TRUE	TRUE
chr2	56184898	A	T	ENST00000407595	ENSG00000055813	CCDC85A	TRUE	TRUE
chr2	56184901	G	A	ENST00000407595	ENSG00000055813	CCDC85A	TRUE	FALSE
chr2	56184901	G	C	ENST00000407595	ENSG00000055813	CCDC85A	TRUE	FALSE
chr2	56184901	G	T	ENST00000407595	ENSG00000055813	CCDC85A	TRUE	FALSE
chr2	56184902	T	A	ENST00000407595	ENSG00000055813	CCDC85A	TRUE	FALSE
chr2	56184902	T	C	ENST00000407595	ENSG00000055813	CCDC85A	TRUE	FALSE
chr2	56184902	T	G	ENST00000407595	ENSG00000055813	CCDC85A	TRUE	FALSE
chr2	56192475	A	C	ENST00000407595	ENSG00000055813	CCDC85A	TRUE	FALSE
chr2	56192475	A	G	ENST00000407595	ENSG00000055813	CCDC85A	TRUE	FALSE
chr2	56192475	A	T	ENST00000407595	ENSG00000055813	CCDC85A	TRUE	FALSE
chr2	56192476	G	A	ENST00000407595	ENSG00000055813	CCDC85A	TRUE	FALSE
chr2	56192476	G	C	ENST00000407595	ENSG00000055813	CCDC85A	TRUE	FALSE
chr2	56192476	G	T	ENST00000407595	ENSG00000055813	CCDC85A	TRUE	FALSE
chr2	56192486	C	T	ENST00000407595	ENSG00000055813	CCDC85A	TRUE	TRUE
chr2	56192489	A	T	ENST00000407595	ENSG00000055813	CCDC85A	TRUE	TRUE
chr2	56192495	C	T	ENST00000407595	ENSG00000055813	CCDC85A	TRUE	TRUE
chr2	56192498	G	T	ENST00000407595	ENSG00000055813	CCDC85A	TRUE	TRUE
chr2	56192507	C	T	ENST00000407595	ENSG00000055813	CCDC85A	TRUE	TRUE
chr2	56192510	G	T	ENST00000407595	ENSG00000055813	CCDC85A	TRUE	TRUE
chr2	56192527	C	A	ENST00000407595	ENSG00000055813	CCDC85A	TRUE	TRUE
chr2	56192530	T	A	ENST00000407595	ENSG00000055813	CCDC85A	TRUE	TRUE
chr2	56192549	C	T	ENST00000407595	ENSG00000055813	CCDC85A	TRUE	TRUE
chr2	56192552	A	T	ENST00000407595	ENSG00000055813	CCDC85A	TRUE	TRUE
chr2	56192558	A	T	ENST00000407595	ENSG00000055813	CCDC85A	TRUE	TRUE
chr2	56192573	G	T	ENST00000407595	ENSG00000055813	CCDC85A	TRUE	TRUE
chr2	56192577	G	A	ENST00000407595	ENSG00000055813	CCDC85A	TRUE	TRUE
chr2	56192578	G	A	ENST00000407595	ENSG00000055813	CCDC85A	TRUE	TRUE
chr2	56192579	C	T	ENST00000407595	ENSG00000055813	CCDC85A	TRUE	TRUE
chr2	56192582	A	T	ENST00000407595	ENSG00000055813	CCDC85A	TRUE	TRUE
chr2	56192596	C	A	ENST00000407595	ENSG00000055813	CCDC85A	TRUE	TRUE
chr2	56192596	C	G	ENST00000407595	ENSG00000055813	CCDC85A	TRUE	TRUE
chr2	56192615	A	T	ENST00000407595	ENSG00000055813	CCDC85A	TRUE	TRUE
chr2	56192618	G	T	ENST00000407595	ENSG00000055813	CCDC85A	TRUE	TRUE
chr2	56192628	T	A	ENST00000407595	ENSG00000055813	CCDC85A	TRUE	TRUE
chr2	56192628	T	G	ENST00000407595	ENSG00000055813	CCDC85A	TRUE	TRUE
chr2	56192632	C	A	ENST00000407595	ENSG00000055813	CCDC85A	TRUE	TRUE
chr2	56192632	C	G	ENST00000407595	ENSG00000055813	CCDC85A	TRUE	TRUE
chr2	56192636	C	T	ENST00000407595	ENSG00000055813	CCDC85A	TRUE	TRUE
chr2	56192639	A	T	ENST00000407595	ENSG00000055813	CCDC85A	TRUE	TRUE
chr2	56192645	A	T	ENST00000407595	ENSG00000055813	CCDC85A	TRUE	TRUE
chr2	56192654	G	T	ENST00000407595	ENSG00000055813	CCDC85A	TRUE	TRUE
chr2	56192660	A	T	ENST00000407595	ENSG00000055813	CCDC85A	TRUE	TRUE
chr2	56192663	C	T	ENST00000407595	ENSG00000055813	CCDC85A	TRUE	TRUE
chr2	56192666	G	T	ENST00000407595	ENSG00000055813	CCDC85A	TRUE	TRUE
chr2	56192669	G	T	ENST00000407595	ENSG00000055813	CCDC85A	TRUE	TRUE
chr2	56192678	A	T	ENST00000407595	ENSG00000055813	CCDC85A	TRUE	TRUE
chr2	56192681	G	T	ENST00000407595	ENSG00000055813	CCDC85A	TRUE	TRUE
chr2	56192690	G	T	ENST00000407595	ENSG00000055813	CCDC85A	TRUE	TRUE
chr2	56192696	A	T	ENST00000407595	ENSG00000055813	CCDC85A	TRUE	TRUE
chr2	56192699	G	T	ENST00000407595	ENSG00000055813	CCDC85A	TRUE	TRUE
chr2	56192707	T	A	ENST00000407595	ENSG00000055813	CCDC85A	TRUE	TRUE
chr2	56192720	G	T	ENST00000407595	ENSG00000055813	CCDC85A	TRUE	TRUE
chr2	56192723	G	T	ENST00000407595	ENSG00000055813	CCDC85A	TRUE	TRUE
chr2	56192726	A	T	ENST00000407595	ENSG00000055813	CCDC85A	TRUE	TRUE
chr2	56192740	C	A	ENST00000407595	ENSG00000055813	CCDC85A	TRUE	TRUE
chr2	56192755	C	A	ENST00000407595	ENSG00000055813	CCDC85A	TRUE	TRUE
chr2	56192768	C	T	ENST00000407595	ENSG00000055813	CCDC85A	TRUE	TRUE
chr2	56192782	C	A	ENST00000407595	ENSG00000055813	CCDC85A	TRUE	TRUE
chr2	56192783	C	T	ENST00000407595	ENSG00000055813	CCDC85A	TRUE	TRUE
chr2	56192809	C	A	ENST00000407595	ENSG00000055813	CCDC85A	TRUE	TRUE
chr2	56192809	C	G	ENST00000407595	ENSG00000055813	CCDC85A	TRUE	TRUE
chr2	56192876	A	T	ENST00000407595	ENSG00000055813	CCDC85A	TRUE	TRUE
chr2	56192903	G	T	ENST00000407595	ENSG00000055813	CCDC85A	TRUE	TRUE
chr2	56192912	C	T	ENST00000407595	ENSG00000055813	CCDC85A	TRUE	TRUE
chr2	56192915	A	T	ENST00000407595	ENSG00000055813	CCDC85A	TRUE	TRUE
chr2	56192927	G	T	ENST00000407595	ENSG00000055813	CCDC85A	TRUE	TRUE
chr2	56192939	G	T	ENST00000407595	ENSG00000055813	CCDC85A	TRUE	TRUE
chr2	56192948	A	T	ENST00000407595	ENSG00000055813	CCDC85A	TRUE	TRUE
chr2	56192969	G	T	ENST00000407595	ENSG00000055813	CCDC85A	TRUE	TRUE
chr2	56192978	C	T	ENST00000407595	ENSG00000055813	CCDC85A	TRUE	TRUE
chr2	56192981	A	T	ENST00000407595	ENSG00000055813	CCDC85A	TRUE	TRUE
chr2	56192987	A	T	ENST00000407595	ENSG00000055813	CCDC85A	TRUE	TRUE
chr2	56192995	T	A	ENST00000407595	ENSG00000055813	CCDC85A	TRUE	TRUE
chr2	56192996	G	T	ENST00000407595	ENSG00000055813	CCDC85A	TRUE	TRUE
chr2	56193014	A	T	ENST00000407595	ENSG00000055813	CCDC85A	TRUE	TRUE
chr2	56193023	A	T	ENST00000407595	ENSG00000055813	CCDC85A	TRUE	TRUE
chr2	56193026	G	T	ENST00000407595	ENSG00000055813	CCDC85A	TRUE	TRUE
chr2	56193038	G	T	ENST00000407595	ENSG00000055813	CCDC85A	TRUE	TRUE
chr2	56193047	A	T	ENST00000407595	ENSG00000055813	CCDC85A	TRUE	TRUE
chr2	56193054	T	A	ENST00000407595	ENSG00000055813	CCDC85A	TRUE	TRUE
chr2	56193058	C	A	ENST00000407595	ENSG00000055813	CCDC85A	TRUE	TRUE
chr2	56193059	A	T	ENST00000407595	ENSG00000055813	CCDC85A	TRUE	TRUE
chr2	56193071	G	T	ENST00000407595	ENSG00000055813	CCDC85A	TRUE	TRUE
chr2	56193074	C	T	ENST00000407595	ENSG00000055813	CCDC85A	TRUE	TRUE
chr2	56193077	C	T	ENST00000407595	ENSG00000055813	CCDC85A	TRUE	TRUE
chr2	56193107	G	T	ENST00000407595	ENSG00000055813	CCDC85A	TRUE	TRUE
chr2	56193119	A	T	ENST00000407595	ENSG00000055813	CCDC85A	TRUE	TRUE
chr2	56193143	G	T	ENST00000407595	ENSG00000055813	CCDC85A	TRUE	TRUE
chr2	56193152	C	T	ENST00000407595	ENSG00000055813	CCDC85A	TRUE	TRUE
chr2	56193155	A	T	ENST00000407595	ENSG00000055813	CCDC85A	TRUE	TRUE
chr2	56193165	C	A	ENST00000407595	ENSG00000055813	CCDC85A	TRUE	TRUE
chr2	56193165	C	G	ENST00000407595	ENSG00000055813	CCDC85A	TRUE	TRUE
chr2	56193179	G	T	ENST00000407595	ENSG00000055813	CCDC85A	TRUE	TRUE
chr2	56193197	G	T	ENST00000407595	ENSG00000055813	CCDC85A	TRUE	TRUE
chr2	56193209	G	T	ENST00000407595	ENSG00000055813	CCDC85A	TRUE	TRUE
chr2	56193218	C	T	ENST00000407595	ENSG00000055813	CCDC85A	TRUE	TRUE
chr2	56193221	A	T	ENST00000407595	ENSG00000055813	CCDC85A	TRUE	TRUE
chr2	56193245	G	T	ENST00000407595	ENSG00000055813	CCDC85A	TRUE	TRUE
chr2	56193257	A	T	ENST00000407595	ENSG00000055813	CCDC85A	TRUE	TRUE
chr2	56193278	G	T	ENST00000407595	ENSG00000055813	CCDC85A	TRUE	TRUE
chr2	56193287	A	T	ENST00000407595	ENSG00000055813	CCDC85A	TRUE	TRUE
chr2	56193290	C	T	ENST00000407595	ENSG00000055813	CCDC85A	TRUE	TRUE
chr2	56193298	T	A	ENST00000407595	ENSG00000055813	CCDC85A	TRUE	TRUE
chr2	56193298	T	G	ENST00000407595	ENSG00000055813	CCDC85A	TRUE	TRUE
chr2	56193299	G	T	ENST00000407595	ENSG00000055813	CCDC85A	TRUE	TRUE
chr2	56193317	A	T	ENST00000407595	ENSG00000055813	CCDC85A	TRUE	TRUE
chr2	56193323	G	T	ENST00000407595	ENSG00000055813	CCDC85A	TRUE	TRUE
chr2	56193326	G	T	ENST00000407595	ENSG00000055813	CCDC85A	TRUE	TRUE
chr2	56193335	G	T	ENST00000407595	ENSG00000055813	CCDC85A	TRUE	TRUE
chr2	56193338	G	T	ENST00000407595	ENSG00000055813	CCDC85A	TRUE	TRUE
chr2	56193344	G	T	ENST00000407595	ENSG00000055813	CCDC85A	TRUE	TRUE
chr2	56193356	G	T	ENST00000407595	ENSG00000055813	CCDC85A	TRUE	TRUE
chr2	56193368	G	T	ENST00000407595	ENSG00000055813	CCDC85A	TRUE	TRUE
chr2	56193380	A	T	ENST00000407595	ENSG00000055813	CCDC85A	TRUE	TRUE
chr2	56193386	C	T	ENST00000407595	ENSG00000055813	CCDC85A	TRUE	TRUE
chr2	56193392	C	T	ENST00000407595	ENSG00000055813	CCDC85A	TRUE	TRUE
chr2	56193395	G	T	ENST00000407595	ENSG00000055813	CCDC85A	TRUE	TRUE
chr2	56193405	C	A	ENST00000407595	ENSG00000055813	CCDC85A	TRUE	TRUE
chr2	56193405	C	G	ENST00000407595	ENSG00000055813	CCDC85A	TRUE	TRUE
chr2	56193427	C	A	ENST00000407595	ENSG00000055813	CCDC85A	TRUE	TRUE
chr2	56193427	C	G	ENST00000407595	ENSG00000055813	CCDC85A	TRUE	TRUE
chr2	56193440	G	T	ENST00000407595	ENSG00000055813	CCDC85A	TRUE	TRUE
chr2	56193441	G	A	ENST00000407595	ENSG00000055813	CCDC85A	FALSE	FALSE
chr2	56193441	G	C	ENST00000407595	ENSG00000055813	CCDC85A	FALSE	FALSE
chr2	56193441	G	T	ENST00000407595	ENSG00000055813	CCDC85A	FALSE	FALSE
chr2	56193442	T	A	ENST00000407595	ENSG00000055813	CCDC85A	FALSE	FALSE
chr2	56193442	T	C	ENST00000407595	ENSG00000055813	CCDC85A	FALSE	FALSE
chr2	56193442	T	G	ENST00000407595	ENSG00000055813	CCDC85A	FALSE	FALSE
chr2	56342877	A	C	ENST00000407595	ENSG00000055813	CCDC85A	TRUE	FALSE
chr2	56342877	A	G	ENST00000407595	ENSG00000055813	CCDC85A	TRUE	FALSE
chr2	56342877	A	T	ENST00000407595	ENSG00000055813	CCDC85A	TRUE	FALSE
chr2	56342878	G	A	ENST00000407595	ENSG00000055813	CCDC85A	TRUE	FALSE
chr2	56342878	G	C	ENST00000407595	ENSG00000055813	CCDC85A	TRUE	FALSE
chr2	56342878	G	T	ENST00000407595	ENSG00000055813	CCDC85A	TRUE	FALSE
chr2	56342882	C	A	ENST00000407595	ENSG00000055813	CCDC85A	TRUE	TRUE
chr2	56342882	C	G	ENST00000407595	ENSG00000055813	CCDC85A	TRUE	TRUE
chr2	56342888	T	A	ENST00000407595	ENSG00000055813	CCDC85A	TRUE	TRUE
chr2	56342895	T	A	ENST00000407595	ENSG00000055813	CCDC85A	TRUE	TRUE
chr2	56342895	T	G	ENST00000407595	ENSG00000055813	CCDC85A	TRUE	TRUE
chr2	56342902	C	T	ENST00000407595	ENSG00000055813	CCDC85A	TRUE	TRUE
chr2	56342908	G	T	ENST00000407595	ENSG00000055813	CCDC85A	TRUE	TRUE
chr2	56342914	A	T	ENST00000407595	ENSG00000055813	CCDC85A	TRUE	TRUE
chr2	56342920	A	T	ENST00000407595	ENSG00000055813	CCDC85A	TRUE	TRUE
chr2	56342923	C	T	ENST00000407595	ENSG00000055813	CCDC85A	TRUE	TRUE
chr2	56342929	G	T	ENST00000407595	ENSG00000055813	CCDC85A	TRUE	TRUE
chr2	56342932	G	T	ENST00000407595	ENSG00000055813	CCDC85A	TRUE	TRUE
chr2	56342935	G	T	ENST00000407595	ENSG00000055813	CCDC85A	TRUE	TRUE
chr2	56342953	C	T	ENST00000407595	ENSG00000055813	CCDC85A	TRUE	TRUE
chr2	56342956	G	A	ENST00000407595	ENSG00000055813	CCDC85A	TRUE	FALSE
chr2	56342956	G	C	ENST00000407595	ENSG00000055813	CCDC85A	TRUE	FALSE
chr2	56342956	G	T	ENST00000407595	ENSG00000055813	CCDC85A	TRUE	FALSE
chr2	56342957	T	A	ENST00000407595	ENSG00000055813	CCDC85A	TRUE	FALSE
chr2	56342957	T	C	ENST00000407595	ENSG00000055813	CCDC85A	TRUE	FALSE
chr2	56342957	T	G	ENST00000407595	ENSG00000055813	CCDC85A	TRUE	FALSE
chr2	56372342	A	C	ENST00000407595	ENSG00000055813	CCDC85A	FALSE	FALSE
chr2	56372342	A	G	ENST00000407595	ENSG00000055813	CCDC85A	TRUE	FALSE
chr2	56372342	A	T	ENST00000407595	ENSG00000055813	CCDC85A	FALSE	FALSE
chr2	56372343	G	A	ENST00000407595	ENSG00000055813	CCDC85A	FALSE	FALSE
chr2	56372343	G	C	ENST00000407595	ENSG00000055813	CCDC85A	FALSE	FALSE
chr2	56372343	G	T	ENST00000407595	ENSG00000055813	CCDC85A	FALSE	FALSE
chr2	56372350	C	T	ENST00000407595	ENSG00000055813	CCDC85A	TRUE	TRUE
chr2	56372356	A	T	ENST00000407595	ENSG00000055813	CCDC85A	TRUE	TRUE
chr2	56372362	C	T	ENST00000407595	ENSG00000055813	CCDC85A	TRUE	TRUE
chr2	56372374	A	T	ENST00000407595	ENSG00000055813	CCDC85A	TRUE	TRUE
chr2	56372384	C	A	ENST00000407595	ENSG00000055813	CCDC85A	TRUE	TRUE
chr2	56372384	C	G	ENST00000407595	ENSG00000055813	CCDC85A	TRUE	TRUE
chr2	56372392	G	T	ENST00000407595	ENSG00000055813	CCDC85A	TRUE	TRUE
chr2	56372395	A	T	ENST00000407595	ENSG00000055813	CCDC85A	TRUE	TRUE
chr2	56372402	G	A	ENST00000407595	ENSG00000055813	CCDC85A	TRUE	TRUE
chr2	56372403	G	A	ENST00000407595	ENSG00000055813	CCDC85A	TRUE	TRUE
chr2	56372410	A	T	ENST00000407595	ENSG00000055813	CCDC85A	TRUE	TRUE
chr2	56372426	T	A	ENST00000407595	ENSG00000055813	CCDC85A	TRUE	TRUE
chr2	56372428	C	T	ENST00000407595	ENSG00000055813	CCDC85A	TRUE	TRUE
chr2	56372432	G	A	ENST00000407595	ENSG00000055813	CCDC85A	TRUE	TRUE
chr2	56372433	G	A	ENST00000407595	ENSG00000055813	CCDC85A	TRUE	TRUE
chr2	56372435	G	A	ENST00000407595	ENSG00000055813	CCDC85A	TRUE	TRUE
chr2	56372436	G	A	ENST00000407595	ENSG00000055813	CCDC85A	TRUE	TRUE
chr2	56372437	C	T	ENST00000407595	ENSG00000055813	CCDC85A	TRUE	TRUE
chr2	56372445	C	A	ENST00000407595	ENSG00000055813	CCDC85A	TRUE	TRUE
chr2	56372446	C	T	ENST00000407595	ENSG00000055813	CCDC85A	TRUE	TRUE
chr2	56372449	G	T	ENST00000407595	ENSG00000055813	CCDC85A	TRUE	TRUE
chr2	56372455	G	T	ENST00000407595	ENSG00000055813	CCDC85A	TRUE	TRUE
chr2	56372458	C	T	ENST00000407595	ENSG00000055813	CCDC85A	TRUE	TRUE
chr2	56372463	C	A	ENST00000407595	ENSG00000055813	CCDC85A	TRUE	TRUE
chr2	56372479	G	A	ENST00000407595	ENSG00000055813	CCDC85A	FALSE	FALSE
chr2	56372479	G	C	ENST00000407595	ENSG00000055813	CCDC85A	FALSE	FALSE
chr2	56372479	G	T	ENST00000407595	ENSG00000055813	CCDC85A	FALSE	FALSE
chr2	56372480	T	A	ENST00000407595	ENSG00000055813	CCDC85A	FALSE	FALSE
chr2	56372480	T	C	ENST00000407595	ENSG00000055813	CCDC85A	FALSE	FALSE
chr2	56372480	T	G	ENST00000407595	ENSG00000055813	CCDC85A	FALSE	FALSE
chr2	56375814	A	C	ENST00000407595	ENSG00000055813	CCDC85A	TRUE	FALSE
chr2	56375814	A	G	ENST00000407595	ENSG00000055813	CCDC85A	TRUE	FALSE
chr2	56375814	A	T	ENST00000407595	ENSG00000055813	CCDC85A	TRUE	FALSE
chr2	56375815	G	A	ENST00000407595	ENSG00000055813	CCDC85A	TRUE	FALSE
chr2	56375815	G	C	ENST00000407595	ENSG00000055813	CCDC85A	TRUE	FALSE
chr2	56375815	G	T	ENST00000407595	ENSG00000055813	CCDC85A	TRUE	FALSE
chr2	56375829	T	A	ENST00000407595	ENSG00000055813	CCDC85A	TRUE	TRUE
chr2	56375832	C	A	ENST00000407595	ENSG00000055813	CCDC85A	TRUE	TRUE
chr2	56375832	C	G	ENST00000407595	ENSG00000055813	CCDC85A	TRUE	TRUE
chr2	56375835	C	A	ENST00000407595	ENSG00000055813	CCDC85A	TRUE	TRUE
chr2	56375835	C	G	ENST00000407595	ENSG00000055813	CCDC85A	TRUE	TRUE
chr2	56375859	C	A	ENST00000407595	ENSG00000055813	CCDC85A	TRUE	TRUE
chr2	56375859	C	G	ENST00000407595	ENSG00000055813	CCDC85A	TRUE	TRUE
chr2	56375885	G	T	ENST00000407595	ENSG00000055813	CCDC85A	FALSE	FALSE
chr2	56375903	C	T	ENST00000407595	ENSG00000055813	CCDC85A	FALSE	FALSE
chr2	56375906	C	T	ENST00000407595	ENSG00000055813	CCDC85A	FALSE	FALSE
chr2	56375912	G	T	ENST00000407595	ENSG00000055813	CCDC85A	FALSE	FALSE
chr2	56375933	A	T	ENST00000407595	ENSG00000055813	CCDC85A	FALSE	FALSE
chr2	56375936	G	A	ENST00000407595	ENSG00000055813	CCDC85A	TRUE	FALSE
chr2	56375936	G	C	ENST00000407595	ENSG00000055813	CCDC85A	TRUE	FALSE
chr2	56375936	G	T	ENST00000407595	ENSG00000055813	CCDC85A	TRUE	FALSE
chr2	56375937	T	A	ENST00000407595	ENSG00000055813	CCDC85A	TRUE	FALSE
chr2	56375937	T	C	ENST00000407595	ENSG00000055813	CCDC85A	TRUE	FALSE
chr2	56375937	T	G	ENST00000407595	ENSG00000055813	CCDC85A	TRUE	FALSE
chr2	56384264	A	C	ENST00000407595	ENSG00000055813	CCDC85A	TRUE	FALSE
chr2	56384264	A	G	ENST00000407595	ENSG00000055813	CCDC85A	TRUE	FALSE
chr2	56384264	A	T	ENST00000407595	ENSG00000055813	CCDC85A	TRUE	FALSE
chr2	56384265	G	A	ENST00000407595	ENSG00000055813	CCDC85A	TRUE	FALSE
chr2	56384265	G	C	ENST00000407595	ENSG00000055813	CCDC85A	TRUE	FALSE
chr2	56384265	G	T	ENST00000407595	ENSG00000055813	CCDC85A	TRUE	FALSE
chr2	56384273	G	A	ENST00000407595	ENSG00000055813	CCDC85A	FALSE	FALSE
chr2	56384274	G	A	ENST00000407595	ENSG00000055813	CCDC85A	FALSE	FALSE
chr2	56384278	A	T	ENST00000407595	ENSG00000055813	CCDC85A	FALSE	FALSE
chr2	56384284	G	T	ENST00000407595	ENSG00000055813	CCDC85A	FALSE	FALSE
chr2	56384300	C	A	ENST00000407595	ENSG00000055813	CCDC85A	FALSE	FALSE
chr2	56384304	T	A	ENST00000407595	ENSG00000055813	CCDC85A	FALSE	FALSE
chr2	56384308	G	T	ENST00000407595	ENSG00000055813	CCDC85A	FALSE	FALSE
chr2	56384317	C	T	ENST00000407595	ENSG00000055813	CCDC85A	FALSE	FALSE
chr2	56384324	T	A	ENST00000407595	ENSG00000055813	CCDC85A	FALSE	FALSE
chr2	56384327	C	A	ENST00000407595	ENSG00000055813	CCDC85A	FALSE	FALSE
chr2	56384327	C	G	ENST00000407595	ENSG00000055813	CCDC85A	FALSE	FALSE
chr2	56384329	G	T	ENST00000407595	ENSG00000055813	CCDC85A	FALSE	FALSE
chr2	56384335	C	T	ENST00000407595	ENSG00000055813	CCDC85A	FALSE	FALSE
chr2	56384340	C	A	ENST00000407595	ENSG00000055813	CCDC85A	FALSE	FALSE
chr2	56384340	C	G	ENST00000407595	ENSG00000055813	CCDC85A	FALSE	FALSE
chr2	56384341	A	T	ENST00000407595	ENSG00000055813	CCDC85A	FALSE	FALSE
chr2	56384344	G	T	ENST00000407595	ENSG00000055813	CCDC85A	FALSE	FALSE
chr2	58046869	G	A	ENST00000340157	ENSG00000028116	VRK2	FALSE	FALSE
chr2	58046869	G	C	ENST00000340157	ENSG00000028116	VRK2	FALSE	FALSE
chr2	58046869	G	T	ENST00000340157	ENSG00000028116	VRK2	FALSE	FALSE
chr2	58046870	T	A	ENST00000340157	ENSG00000028116	VRK2	FALSE	FALSE
chr2	58046870	T	C	ENST00000340157	ENSG00000028116	VRK2	FALSE	FALSE
chr2	58046870	T	G	ENST00000340157	ENSG00000028116	VRK2	FALSE	FALSE
chr2	58048825	A	C	ENST00000340157	ENSG00000028116	VRK2	TRUE	FALSE
chr2	58048825	A	G	ENST00000340157	ENSG00000028116	VRK2	TRUE	FALSE
chr2	58048825	A	T	ENST00000340157	ENSG00000028116	VRK2	TRUE	FALSE
chr2	58048826	G	A	ENST00000340157	ENSG00000028116	VRK2	TRUE	FALSE
chr2	58048826	G	C	ENST00000340157	ENSG00000028116	VRK2	TRUE	FALSE
chr2	58048826	G	T	ENST00000340157	ENSG00000028116	VRK2	TRUE	FALSE
chr2	58048841	A	T	ENST00000340157	ENSG00000028116	VRK2	FALSE	FALSE
chr2	58048844	A	T	ENST00000340157	ENSG00000028116	VRK2	FALSE	FALSE
chr2	58048850	G	T	ENST00000340157	ENSG00000028116	VRK2	FALSE	FALSE
chr2	58048853	A	T	ENST00000340157	ENSG00000028116	VRK2	FALSE	FALSE
chr2	58048858	C	A	ENST00000340157	ENSG00000028116	VRK2	FALSE	FALSE
chr2	58048858	C	G	ENST00000340157	ENSG00000028116	VRK2	FALSE	FALSE
chr2	58048859	A	T	ENST00000340157	ENSG00000028116	VRK2	FALSE	FALSE
chr2	58048880	G	T	ENST00000340157	ENSG00000028116	VRK2	FALSE	FALSE
chr2	58048886	A	T	ENST00000340157	ENSG00000028116	VRK2	TRUE	FALSE
chr2	58048904	G	T	ENST00000340157	ENSG00000028116	VRK2	TRUE	TRUE
chr2	58048913	C	T	ENST00000340157	ENSG00000028116	VRK2	TRUE	TRUE
chr2	58048917	G	A	ENST00000340157	ENSG00000028116	VRK2	TRUE	TRUE
chr2	58048918	G	A	ENST00000340157	ENSG00000028116	VRK2	TRUE	TRUE
chr2	58048928	A	T	ENST00000340157	ENSG00000028116	VRK2	TRUE	TRUE
chr2	58048931	A	T	ENST00000340157	ENSG00000028116	VRK2	TRUE	TRUE
chr2	58048943	G	T	ENST00000340157	ENSG00000028116	VRK2	TRUE	TRUE
chr2	58048946	G	T	ENST00000340157	ENSG00000028116	VRK2	TRUE	TRUE
chr2	58048952	G	T	ENST00000340157	ENSG00000028116	VRK2	TRUE	TRUE
chr2	58048956	T	A	ENST00000340157	ENSG00000028116	VRK2	TRUE	TRUE
chr2	58048963	T	A	ENST00000340157	ENSG00000028116	VRK2	TRUE	TRUE
chr2	58048963	T	G	ENST00000340157	ENSG00000028116	VRK2	TRUE	TRUE
chr2	58048965	T	A	ENST00000340157	ENSG00000028116	VRK2	TRUE	TRUE
chr2	58048965	T	G	ENST00000340157	ENSG00000028116	VRK2	TRUE	TRUE
chr2	58048968	G	A	ENST00000340157	ENSG00000028116	VRK2	TRUE	FALSE
chr2	58048968	G	C	ENST00000340157	ENSG00000028116	VRK2	TRUE	FALSE
chr2	58048968	G	T	ENST00000340157	ENSG00000028116	VRK2	TRUE	FALSE
chr2	58048969	T	A	ENST00000340157	ENSG00000028116	VRK2	TRUE	FALSE
chr2	58048969	T	C	ENST00000340157	ENSG00000028116	VRK2	FALSE	FALSE
chr2	58048969	T	G	ENST00000340157	ENSG00000028116	VRK2	TRUE	FALSE
chr2	58084087	A	C	ENST00000340157	ENSG00000028116	VRK2	TRUE	FALSE
chr2	58084087	A	G	ENST00000340157	ENSG00000028116	VRK2	TRUE	FALSE
chr2	58084087	A	T	ENST00000340157	ENSG00000028116	VRK2	TRUE	FALSE
chr2	58084088	G	A	ENST00000340157	ENSG00000028116	VRK2	TRUE	FALSE
chr2	58084088	G	C	ENST00000340157	ENSG00000028116	VRK2	TRUE	FALSE
chr2	58084088	G	T	ENST00000340157	ENSG00000028116	VRK2	TRUE	FALSE
chr2	58084103	A	T	ENST00000340157	ENSG00000028116	VRK2	TRUE	TRUE
chr2	58084109	G	T	ENST00000340157	ENSG00000028116	VRK2	TRUE	TRUE
chr2	58084112	A	T	ENST00000340157	ENSG00000028116	VRK2	TRUE	TRUE
chr2	58084121	A	T	ENST00000340157	ENSG00000028116	VRK2	TRUE	TRUE
chr2	58084133	A	T	ENST00000340157	ENSG00000028116	VRK2	TRUE	TRUE
chr2	58084139	G	A	ENST00000340157	ENSG00000028116	VRK2	TRUE	FALSE
chr2	58084139	G	C	ENST00000340157	ENSG00000028116	VRK2	TRUE	FALSE
chr2	58084139	G	T	ENST00000340157	ENSG00000028116	VRK2	TRUE	FALSE
chr2	58084140	T	A	ENST00000340157	ENSG00000028116	VRK2	TRUE	FALSE
chr2	58084140	T	C	ENST00000340157	ENSG00000028116	VRK2	FALSE	FALSE
chr2	58084140	T	G	ENST00000340157	ENSG00000028116	VRK2	TRUE	FALSE
chr2	58084879	A	C	ENST00000340157	ENSG00000028116	VRK2	TRUE	FALSE
chr2	58084879	A	G	ENST00000340157	ENSG00000028116	VRK2	TRUE	FALSE
chr2	58084879	A	T	ENST00000340157	ENSG00000028116	VRK2	TRUE	FALSE
chr2	58084880	G	A	ENST00000340157	ENSG00000028116	VRK2	TRUE	FALSE
chr2	58084880	G	C	ENST00000340157	ENSG00000028116	VRK2	TRUE	FALSE
chr2	58084880	G	T	ENST00000340157	ENSG00000028116	VRK2	TRUE	FALSE
chr2	58084881	G	T	ENST00000340157	ENSG00000028116	VRK2	TRUE	TRUE
chr2	58084886	T	A	ENST00000340157	ENSG00000028116	VRK2	TRUE	TRUE
chr2	58084886	T	G	ENST00000340157	ENSG00000028116	VRK2	TRUE	TRUE
chr2	58084887	C	T	ENST00000340157	ENSG00000028116	VRK2	TRUE	TRUE
chr2	58084890	G	T	ENST00000340157	ENSG00000028116	VRK2	TRUE	TRUE
chr2	58084903	T	A	ENST00000340157	ENSG00000028116	VRK2	TRUE	TRUE
chr2	58084903	T	G	ENST00000340157	ENSG00000028116	VRK2	TRUE	TRUE
chr2	58084909	C	A	ENST00000340157	ENSG00000028116	VRK2	TRUE	TRUE
chr2	58084909	C	G	ENST00000340157	ENSG00000028116	VRK2	TRUE	TRUE
chr2	58084911	G	T	ENST00000340157	ENSG00000028116	VRK2	TRUE	TRUE
chr2	58084917	A	T	ENST00000340157	ENSG00000028116	VRK2	TRUE	TRUE
chr2	58084925	T	A	ENST00000340157	ENSG00000028116	VRK2	TRUE	TRUE
chr2	58084925	T	G	ENST00000340157	ENSG00000028116	VRK2	TRUE	TRUE
chr2	58084926	C	T	ENST00000340157	ENSG00000028116	VRK2	TRUE	TRUE
chr2	58084929	A	T	ENST00000340157	ENSG00000028116	VRK2	TRUE	TRUE
chr2	58084938	A	T	ENST00000340157	ENSG00000028116	VRK2	TRUE	TRUE
chr2	58084941	A	T	ENST00000340157	ENSG00000028116	VRK2
chr2	58084949	T	A	ENST00000340157	ENSG00000028116	VRK2	TRUE	TRUE
chr2	58084951	G	A	ENST00000340157	ENSG00000028116	VRK2	TRUE	FALSE
chr2	58084951	G	C	ENST00000340157	ENSG00000028116	VRK2	TRUE	FALSE
chr2	58084951	G	T	ENST00000340157	ENSG00000028116	VRK2	TRUE	FALSE
chr2	58084952	T	A	ENST00000340157	ENSG00000028116	VRK2	TRUE	FALSE
chr2	58084952	T	C	ENST00000340157	ENSG00000028116	VRK2	TRUE	FALSE
chr2	58084952	T	G	ENST00000340157	ENSG00000028116	VRK2	TRUE	FALSE
chr2	58086337	A	C	ENST00000340157	ENSG00000028116	VRK2	TRUE	FALSE
chr2	58086337	A	G	ENST00000340157	ENSG00000028116	VRK2	TRUE	FALSE
chr2	58086337	A	T	ENST00000340157	ENSG00000028116	VRK2	TRUE	FALSE
chr2	58086338	G	A	ENST00000340157	ENSG00000028116	VRK2	TRUE	FALSE
chr2	58086338	G	C	ENST00000340157	ENSG00000028116	VRK2	TRUE	FALSE
chr2	58086338	G	T	ENST00000340157	ENSG00000028116	VRK2	TRUE	FALSE
chr2	58086341	A	T	ENST00000340157	ENSG00000028116	VRK2	TRUE	TRUE
chr2	58086344	A	T	ENST00000340157	ENSG00000028116	VRK2	TRUE	TRUE
chr2	58086348	G	A	ENST00000340157	ENSG00000028116	VRK2	TRUE	TRUE
chr2	58086349	G	A	ENST00000340157	ENSG00000028116	VRK2	TRUE	TRUE
chr2	58086353	G	T	ENST00000340157	ENSG00000028116	VRK2	TRUE	TRUE
chr2	58086359	A	T	ENST00000340157	ENSG00000028116	VRK2	TRUE	TRUE
chr2	58086362	C	T	ENST00000340157	ENSG00000028116	VRK2	TRUE	TRUE
chr2	58086373	T	A	ENST00000340157	ENSG00000028116	VRK2	TRUE	TRUE
chr2	58086373	T	G	ENST00000340157	ENSG00000028116	VRK2	TRUE	TRUE
chr2	58086375	T	A	ENST00000340157	ENSG00000028116	VRK2	TRUE	TRUE
chr2	58086375	T	G	ENST00000340157	ENSG00000028116	VRK2	TRUE	TRUE
chr2	58086377	G	T	ENST00000340157	ENSG00000028116	VRK2	TRUE	TRUE
chr2	58086394	T	A	ENST00000340157	ENSG00000028116	VRK2	TRUE	TRUE
chr2	58086394	T	G	ENST00000340157	ENSG00000028116	VRK2	TRUE	TRUE
chr2	58086395	G	T	ENST00000340157	ENSG00000028116	VRK2	TRUE	TRUE
chr2	58086410	G	T	ENST00000340157	ENSG00000028116	VRK2	TRUE	TRUE
chr2	58086416	A	T	ENST00000340157	ENSG00000028116	VRK2	TRUE	TRUE
chr2	58086419	G	T	ENST00000340157	ENSG00000028116	VRK2	TRUE	TRUE
chr2	58086422	A	T	ENST00000340157	ENSG00000028116	VRK2	TRUE	TRUE
chr2	58086427	G	A	ENST00000340157	ENSG00000028116	VRK2	TRUE	FALSE
chr2	58086427	G	C	ENST00000340157	ENSG00000028116	VRK2	TRUE	FALSE
chr2	58086427	G	T	ENST00000340157	ENSG00000028116	VRK2	TRUE	FALSE
chr2	58086428	T	A	ENST00000340157	ENSG00000028116	VRK2	TRUE	FALSE
chr2	58086428	T	C	ENST00000340157	ENSG00000028116	VRK2	TRUE	FALSE
chr2	58086428	T	G	ENST00000340157	ENSG00000028116	VRK2	TRUE	FALSE
chr2	58088339	A	C	ENST00000340157	ENSG00000028116	VRK2	TRUE	FALSE
chr2	58088339	A	G	ENST00000340157	ENSG00000028116	VRK2	TRUE	FALSE
chr2	58088339	A	T	ENST00000340157	ENSG00000028116	VRK2	TRUE	FALSE
chr2	58088340	G	A	ENST00000340157	ENSG00000028116	VRK2	TRUE	FALSE
chr2	58088340	G	C	ENST00000340157	ENSG00000028116	VRK2	TRUE	FALSE
chr2	58088340	G	T	ENST00000340157	ENSG00000028116	VRK2	TRUE	FALSE
chr2	58088344	C	A	ENST00000340157	ENSG00000028116	VRK2	TRUE	TRUE
chr2	58088344	C	G	ENST00000340157	ENSG00000028116	VRK2	TRUE	TRUE
chr2	58088345	A	T	ENST00000340157	ENSG00000028116	VRK2	TRUE	TRUE
chr2	58088360	G	T	ENST00000340157	ENSG00000028116	VRK2	TRUE	TRUE
chr2	58088363	A	T	ENST00000340157	ENSG00000028116	VRK2	TRUE	TRUE
chr2	58088369	G	T	ENST00000340157	ENSG00000028116	VRK2	TRUE	TRUE
chr2	58088379	T	A	ENST00000340157	ENSG00000028116	VRK2	TRUE	TRUE
chr2	58088379	T	G	ENST00000340157	ENSG00000028116	VRK2	TRUE	TRUE
chr2	58088381	C	T	ENST00000340157	ENSG00000028116	VRK2	TRUE	TRUE
chr2	58088384	A	T	ENST00000340157	ENSG00000028116	VRK2	TRUE	TRUE
chr2	58088391	C	A	ENST00000340157	ENSG00000028116	VRK2	TRUE	TRUE
chr2	58088391	C	G	ENST00000340157	ENSG00000028116	VRK2	TRUE	TRUE
chr2	58088396	C	T	ENST00000340157	ENSG00000028116	VRK2	TRUE	TRUE
chr2	58088411	A	T	ENST00000340157	ENSG00000028116	VRK2	TRUE	TRUE
chr2	58088414	A	T	ENST00000340157	ENSG00000028116	VRK2	TRUE	TRUE
chr2	58088418	C	A	ENST00000340157	ENSG00000028116	VRK2	TRUE	TRUE
chr2	58088418	C	G	ENST00000340157	ENSG00000028116	VRK2	TRUE	TRUE
chr2	58088429	C	T	ENST00000340157	ENSG00000028116	VRK2	TRUE	TRUE
chr2	58088433	T	A	ENST00000340157	ENSG00000028116	VRK2	TRUE	TRUE
chr2	58088433	T	G	ENST00000340157	ENSG00000028116	VRK2	TRUE	TRUE
chr2	58088441	C	T	ENST00000340157	ENSG00000028116	VRK2	TRUE	TRUE
chr2	58088447	G	A	ENST00000340157	ENSG00000028116	VRK2	TRUE	FALSE
chr2	58088447	G	C	ENST00000340157	ENSG00000028116	VRK2	TRUE	FALSE
chr2	58088447	G	T	ENST00000340157	ENSG00000028116	VRK2	TRUE	FALSE
chr2	58088448	T	A	ENST00000340157	ENSG00000028116	VRK2	TRUE	FALSE
chr2	58088448	T	C	ENST00000340157	ENSG00000028116	VRK2	TRUE	FALSE
chr2	58088448	T	G	ENST00000340157	ENSG00000028116	VRK2	TRUE	FALSE
chr2	58089629	A	C	ENST00000340157	ENSG00000028116	VRK2	TRUE	FALSE
chr2	58089629	A	G	ENST00000340157	ENSG00000028116	VRK2	TRUE	FALSE
chr2	58089629	A	T	ENST00000340157	ENSG00000028116	VRK2	TRUE	FALSE
chr2	58089630	G	A	ENST00000340157	ENSG00000028116	VRK2	TRUE	FALSE
chr2	58089630	G	C	ENST00000340157	ENSG00000028116	VRK2	TRUE	FALSE
chr2	58089630	G	T	ENST00000340157	ENSG00000028116	VRK2	TRUE	FALSE
chr2	58089632	T	A	ENST00000340157	ENSG00000028116	VRK2	TRUE	TRUE
chr2	58089643	G	T	ENST00000340157	ENSG00000028116	VRK2	TRUE	TRUE
chr2	58089648	T	A	ENST00000340157	ENSG00000028116	VRK2	TRUE	TRUE
chr2	58089648	T	G	ENST00000340157	ENSG00000028116	VRK2
chr2	58089655	G	T	ENST00000340157	ENSG00000028116	VRK2	TRUE	TRUE
chr2	58089661	G	T	ENST00000340157	ENSG00000028116	VRK2	TRUE	TRUE
chr2	58089666	T	A	ENST00000340157	ENSG00000028116	VRK2	TRUE	TRUE
chr2	58089666	T	G	ENST00000340157	ENSG00000028116	VRK2	TRUE	TRUE
chr2	58089682	A	T	ENST00000340157	ENSG00000028116	VRK2	TRUE	TRUE
chr2	58089701	T	A	ENST00000340157	ENSG00000028116	VRK2	TRUE	TRUE
chr2	58089708	C	A	ENST00000340157	ENSG00000028116	VRK2	TRUE	TRUE
chr2	58089708	C	G	ENST00000340157	ENSG00000028116	VRK2	TRUE	TRUE
chr2	58089709	A	T	ENST00000340157	ENSG00000028116	VRK2	TRUE	TRUE
chr2	58089721	C	T	ENST00000340157	ENSG00000028116	VRK2	TRUE	TRUE
chr2	58089724	G	A	ENST00000340157	ENSG00000028116	VRK2	TRUE	FALSE
chr2	58089724	G	C	ENST00000340157	ENSG00000028116	VRK2	TRUE	FALSE
chr2	58089724	G	T	ENST00000340157	ENSG00000028116	VRK2	TRUE	FALSE
chr2	58089725	T	A	ENST00000340157	ENSG00000028116	VRK2	TRUE	FALSE
chr2	58089725	T	C	ENST00000340157	ENSG00000028116	VRK2	TRUE	FALSE
chr2	58089725	T	G	ENST00000340157	ENSG00000028116	VRK2	TRUE	FALSE
chr2	58123099	A	C	ENST00000340157	ENSG00000028116	VRK2	TRUE	FALSE
chr2	58123099	A	G	ENST00000340157	ENSG00000028116	VRK2	TRUE	FALSE
chr2	58123099	A	T	ENST00000340157	ENSG00000028116	VRK2	TRUE	FALSE
chr2	58123100	G	A	ENST00000340157	ENSG00000028116	VRK2	TRUE	FALSE
chr2	58123100	G	C	ENST00000340157	ENSG00000028116	VRK2	TRUE	FALSE
chr2	58123100	G	T	ENST00000340157	ENSG00000028116	VRK2	TRUE	FALSE
chr2	58123106	T	A	ENST00000340157	ENSG00000028116	VRK2	TRUE	TRUE
chr2	58123106	T	G	ENST00000340157	ENSG00000028116	VRK2	TRUE	TRUE
chr2	58123118	T	A	ENST00000340157	ENSG00000028116	VRK2	TRUE	TRUE
chr2	58123118	T	G	ENST00000340157	ENSG00000028116	VRK2	TRUE	TRUE
chr2	58123119	G	T	ENST00000340157	ENSG00000028116	VRK2	TRUE	TRUE
chr2	58123130	C	A	ENST00000340157	ENSG00000028116	VRK2	TRUE	TRUE
chr2	58123130	C	G	ENST00000340157	ENSG00000028116	VRK2	TRUE	TRUE
chr2	58123131	A	T	ENST00000340157	ENSG00000028116	VRK2	TRUE	TRUE
chr2	58123136	T	A	ENST00000340157	ENSG00000028116	VRK2	TRUE	TRUE
chr2	58123136	T	G	ENST00000340157	ENSG00000028116	VRK2	TRUE	TRUE
chr2	58123139	T	A	ENST00000340157	ENSG00000028116	VRK2	TRUE	TRUE
chr2	58123155	A	T	ENST00000340157	ENSG00000028116	VRK2	TRUE	TRUE
chr2	58123158	C	T	ENST00000340157	ENSG00000028116	VRK2	TRUE	TRUE
chr2	58123163	T	A	ENST00000340157	ENSG00000028116	VRK2	TRUE	TRUE
chr2	58123163	T	G	ENST00000340157	ENSG00000028116	VRK2	TRUE	TRUE
chr2	58123164	C	T	ENST00000340157	ENSG00000028116	VRK2	TRUE	TRUE
chr2	58123167	G	T	ENST00000340157	ENSG00000028116	VRK2	TRUE	TRUE
chr2	58123176	A	T	ENST00000340157	ENSG00000028116	VRK2	TRUE	TRUE
chr2	58123179	A	T	ENST00000340157	ENSG00000028116	VRK2	TRUE	TRUE
chr2	58123200	G	T	ENST00000340157	ENSG00000028116	VRK2	TRUE	TRUE
chr2	58123213	T	A	ENST00000340157	ENSG00000028116	VRK2	TRUE	TRUE
chr2	58123224	A	T	ENST00000340157	ENSG00000028116	VRK2	TRUE	TRUE
chr2	58123227	G	T	ENST00000340157	ENSG00000028116	VRK2	TRUE	TRUE
chr2	58123234	G	A	ENST00000340157	ENSG00000028116	VRK2	TRUE	FALSE
chr2	58123234	G	C	ENST00000340157	ENSG00000028116	VRK2	TRUE	FALSE
chr2	58123234	G	T	ENST00000340157	ENSG00000028116	VRK2	TRUE	FALSE
chr2	58123235	T	A	ENST00000340157	ENSG00000028116	VRK2	TRUE	FALSE
chr2	58123235	T	C	ENST00000340157	ENSG00000028116	VRK2	TRUE	FALSE
chr2	58123235	T	G	ENST00000340157	ENSG00000028116	VRK2	TRUE	FALSE
chr2	58131806	A	C	ENST00000340157	ENSG00000028116	VRK2	TRUE	FALSE
chr2	58131806	A	G	ENST00000340157	ENSG00000028116	VRK2	TRUE	FALSE
chr2	58131806	A	T	ENST00000340157	ENSG00000028116	VRK2	TRUE	FALSE
chr2	58131807	G	A	ENST00000340157	ENSG00000028116	VRK2	TRUE	FALSE
chr2	58131807	G	C	ENST00000340157	ENSG00000028116	VRK2	TRUE	FALSE
chr2	58131807	G	T	ENST00000340157	ENSG00000028116	VRK2	TRUE	FALSE
chr2	58131811	T	A	ENST00000340157	ENSG00000028116	VRK2	TRUE	TRUE
chr2	58131816	A	T	ENST00000340157	ENSG00000028116	VRK2	TRUE	TRUE
chr2	58131819	C	T	ENST00000340157	ENSG00000028116	VRK2	TRUE	TRUE
chr2	58131831	G	T	ENST00000340157	ENSG00000028116	VRK2	TRUE	TRUE
chr2	58131845	C	A	ENST00000340157	ENSG00000028116	VRK2	TRUE	TRUE
chr2	58131845	C	G	ENST00000340157	ENSG00000028116	VRK2	TRUE	TRUE
chr2	58131848	C	A	ENST00000340157	ENSG00000028116	VRK2	TRUE	TRUE
chr2	58131859	G	A	ENST00000340157	ENSG00000028116	VRK2	TRUE	TRUE
chr2	58131860	G	A	ENST00000340157	ENSG00000028116	VRK2	TRUE	TRUE
chr2	58131862	T	A	ENST00000340157	ENSG00000028116	VRK2	TRUE	TRUE
chr2	58131866	T	A	ENST00000340157	ENSG00000028116	VRK2	TRUE	TRUE
chr2	58131870	A	T	ENST00000340157	ENSG00000028116	VRK2	TRUE	TRUE
chr2	58131880	G	A	ENST00000340157	ENSG00000028116	VRK2	TRUE	TRUE
chr2	58131881	G	A	ENST00000340157	ENSG00000028116	VRK2	TRUE	TRUE
chr2	58131882	G	T	ENST00000340157	ENSG00000028116	VRK2	TRUE	TRUE
chr2	58131885	C	T	ENST00000340157	ENSG00000028116	VRK2	TRUE	TRUE
chr2	58131894	A	T	ENST00000340157	ENSG00000028116	VRK2	TRUE	TRUE
chr2	58131912	C	T	ENST00000340157	ENSG00000028116	VRK2	TRUE	TRUE
chr2	58131921	A	T	ENST00000340157	ENSG00000028116	VRK2	TRUE	TRUE
chr2	58131929	G	A	ENST00000340157	ENSG00000028116	VRK2	FALSE	FALSE
chr2	58131929	G	C	ENST00000340157	ENSG00000028116	VRK2	FALSE	FALSE
chr2	58131929	G	T	ENST00000340157	ENSG00000028116	VRK2	FALSE	FALSE
chr2	58131930	T	A	ENST00000340157	ENSG00000028116	VRK2	FALSE	FALSE
chr2	58131930	T	C	ENST00000340157	ENSG00000028116	VRK2	FALSE	FALSE
chr2	58131930	T	G	ENST00000340157	ENSG00000028116	VRK2	FALSE	FALSE
chr2	58135139	A	C	ENST00000340157	ENSG00000028116	VRK2	FALSE	FALSE
chr2	58135139	A	G	ENST00000340157	ENSG00000028116	VRK2	FALSE	FALSE
chr2	58135139	A	T	ENST00000340157	ENSG00000028116	VRK2	FALSE	FALSE
chr2	58135140	G	A	ENST00000340157	ENSG00000028116	VRK2	FALSE	FALSE
chr2	58135140	G	C	ENST00000340157	ENSG00000028116	VRK2	FALSE	FALSE
chr2	58135140	G	T	ENST00000340157	ENSG00000028116	VRK2	FALSE	FALSE
chr2	58135146	T	A	ENST00000340157	ENSG00000028116	VRK2	TRUE	TRUE
chr2	58135151	G	T	ENST00000340157	ENSG00000028116	VRK2	TRUE	TRUE
chr2	58135160	C	T	ENST00000340157	ENSG00000028116	VRK2	TRUE	TRUE
chr2	58135164	C	A	ENST00000340157	ENSG00000028116	VRK2	TRUE	TRUE
chr2	58135164	C	G	ENST00000340157	ENSG00000028116	VRK2	TRUE	TRUE
chr2	58135172	A	T	ENST00000340157	ENSG00000028116	VRK2	TRUE	TRUE
chr2	58135176	G	A	ENST00000340157	ENSG00000028116	VRK2	TRUE	TRUE
chr2	58135177	G	A	ENST00000340157	ENSG00000028116	VRK2	TRUE	TRUE
chr2	58135187	G	T	ENST00000340157	ENSG00000028116	VRK2	TRUE	TRUE
chr2	58135198	C	A	ENST00000340157	ENSG00000028116	VRK2	TRUE	TRUE
chr2	58135200	G	A	ENST00000340157	ENSG00000028116	VRK2	FALSE	FALSE
chr2	58135200	G	C	ENST00000340157	ENSG00000028116	VRK2	FALSE	FALSE
chr2	58135200	G	T	ENST00000340157	ENSG00000028116	VRK2	FALSE	FALSE
chr2	58135201	T	A	ENST00000340157	ENSG00000028116	VRK2	FALSE	FALSE
chr2	58135201	T	C	ENST00000340157	ENSG00000028116	VRK2	FALSE	FALSE
chr2	58135201	T	G	ENST00000340157	ENSG00000028116	VRK2	FALSE	FALSE
chr2	58139664	A	C	ENST00000340157	ENSG00000028116	VRK2	TRUE	FALSE
chr2	58139664	A	G	ENST00000340157	ENSG00000028116	VRK2	TRUE	FALSE
chr2	58139664	A	T	ENST00000340157	ENSG00000028116	VRK2	TRUE	FALSE
chr2	58139665	G	A	ENST00000340157	ENSG00000028116	VRK2	TRUE	FALSE
chr2	58139665	G	C	ENST00000340157	ENSG00000028116	VRK2	TRUE	FALSE
chr2	58139665	G	T	ENST00000340157	ENSG00000028116	VRK2	TRUE	FALSE
chr2	58139667	T	A	ENST00000340157	ENSG00000028116	VRK2	TRUE	TRUE
chr2	58139668	G	T	ENST00000340157	ENSG00000028116	VRK2	TRUE	TRUE
chr2	58139677	C	T	ENST00000340157	ENSG00000028116	VRK2	TRUE	TRUE
chr2	58139684	T	A	ENST00000340157	ENSG00000028116	VRK2	TRUE	TRUE
chr2	58139691	T	A	ENST00000340157	ENSG00000028116	VRK2	TRUE	TRUE
chr2	58139702	T	A	ENST00000340157	ENSG00000028116	VRK2	TRUE	TRUE
chr2	58139702	T	G	ENST00000340157	ENSG00000028116	VRK2	TRUE	TRUE
chr2	58139709	T	A	ENST00000340157	ENSG00000028116	VRK2	TRUE	TRUE
chr2	58139709	T	G	ENST00000340157	ENSG00000028116	VRK2	TRUE	TRUE
chr2	58139713	G	T	ENST00000340157	ENSG00000028116	VRK2	TRUE	TRUE
chr2	58139716	A	T	ENST00000340157	ENSG00000028116	VRK2	TRUE	TRUE
chr2	58139727	T	A	ENST00000340157	ENSG00000028116	VRK2	TRUE	TRUE
chr2	58139727	T	G	ENST00000340157	ENSG00000028116	VRK2	TRUE	TRUE
chr2	58139728	C	T	ENST00000340157	ENSG00000028116	VRK2	TRUE	TRUE
chr2	58139737	A	T	ENST00000340157	ENSG00000028116	VRK2	TRUE	TRUE
chr2	58139740	A	T	ENST00000340157	ENSG00000028116	VRK2	TRUE	TRUE
chr2	58139747	T	A	ENST00000340157	ENSG00000028116	VRK2	TRUE	TRUE
chr2	58139758	G	T	ENST00000340157	ENSG00000028116	VRK2	TRUE	TRUE
chr2	58139768	T	A	ENST00000340157	ENSG00000028116	VRK2	TRUE	TRUE
chr2	58139768	T	G	ENST00000340157	ENSG00000028116	VRK2	TRUE	TRUE
chr2	58139770	G	T	ENST00000340157	ENSG00000028116	VRK2	TRUE	TRUE
chr2	58139791	A	T	ENST00000340157	ENSG00000028116	VRK2	TRUE	TRUE
chr2	58139794	G	T	ENST00000340157	ENSG00000028116	VRK2	TRUE	TRUE
chr2	58139797	C	T	ENST00000340157	ENSG00000028116	VRK2	TRUE	TRUE
chr2	58139827	C	T	ENST00000340157	ENSG00000028116	VRK2	TRUE	TRUE
chr2	58139830	A	T	ENST00000340157	ENSG00000028116	VRK2	TRUE	TRUE
chr2	58139833	G	A	ENST00000340157	ENSG00000028116	VRK2	TRUE	FALSE
chr2	58139833	G	C	ENST00000340157	ENSG00000028116	VRK2	TRUE	FALSE
chr2	58139833	G	T	ENST00000340157	ENSG00000028116	VRK2	TRUE	FALSE
chr2	58139834	T	A	ENST00000340157	ENSG00000028116	VRK2	TRUE	FALSE
chr2	58139834	T	C	ENST00000340157	ENSG00000028116	VRK2	TRUE	FALSE
chr2	58139834	T	G	ENST00000340157	ENSG00000028116	VRK2	TRUE	FALSE
chr2	58146314	A	C	ENST00000340157	ENSG00000028116	VRK2	TRUE	FALSE
chr2	58146314	A	G	ENST00000340157	ENSG00000028116	VRK2	TRUE	FALSE
chr2	58146314	A	T	ENST00000340157	ENSG00000028116	VRK2	TRUE	FALSE
chr2	58146315	G	A	ENST00000340157	ENSG00000028116	VRK2	TRUE	FALSE
chr2	58146315	G	C	ENST00000340157	ENSG00000028116	VRK2	TRUE	FALSE
chr2	58146315	G	T	ENST00000340157	ENSG00000028116	VRK2	TRUE	FALSE
chr2	58146323	C	A	ENST00000340157	ENSG00000028116	VRK2	TRUE	TRUE
chr2	58146323	C	G	ENST00000340157	ENSG00000028116	VRK2	TRUE	TRUE
chr2	58146325	C	T	ENST00000340157	ENSG00000028116	VRK2	TRUE	TRUE
chr2	58146328	A	T	ENST00000340157	ENSG00000028116	VRK2	TRUE	TRUE
chr2	58146340	A	T	ENST00000340157	ENSG00000028116	VRK2	TRUE	TRUE
chr2	58146343	C	T	ENST00000340157	ENSG00000028116	VRK2	TRUE	TRUE
chr2	58146352	A	T	ENST00000340157	ENSG00000028116	VRK2	TRUE	TRUE
chr2	58146368	T	A	ENST00000340157	ENSG00000028116	VRK2	TRUE	TRUE
chr2	58146368	T	G	ENST00000340157	ENSG00000028116	VRK2	TRUE	TRUE
chr2	58146373	G	T	ENST00000340157	ENSG00000028116	VRK2	TRUE	TRUE
chr2	58146376	A	T	ENST00000340157	ENSG00000028116	VRK2
chr2	58146379	A	T	ENST00000340157	ENSG00000028116	VRK2
chr2	58146391	G	T	ENST00000340157	ENSG00000028116	VRK2	TRUE	TRUE
chr2	58146394	A	T	ENST00000340157	ENSG00000028116	VRK2	TRUE	TRUE
chr2	58146403	G	T	ENST00000340157	ENSG00000028116	VRK2	TRUE	TRUE
chr2	58146411	T	A	ENST00000340157	ENSG00000028116	VRK2	TRUE	TRUE
chr2	58146419	G	A	ENST00000340157	ENSG00000028116	VRK2	TRUE	TRUE
chr2	58146420	G	A	ENST00000340157	ENSG00000028116	VRK2	TRUE	TRUE
chr2	58146421	A	T	ENST00000340157	ENSG00000028116	VRK2	TRUE	TRUE
chr2	58146427	C	T	ENST00000340157	ENSG00000028116	VRK2	FALSE	FALSE
chr2	58146430	A	T	ENST00000340157	ENSG00000028116	VRK2	FALSE	FALSE
chr2	58146433	G	T	ENST00000340157	ENSG00000028116	VRK2	FALSE	FALSE
chr2	58146436	G	T	ENST00000340157	ENSG00000028116	VRK2	FALSE	FALSE
chr2	58146439	A	T	ENST00000340157	ENSG00000028116	VRK2	FALSE	FALSE
chr2	58146448	G	T	ENST00000340157	ENSG00000028116	VRK2	FALSE	FALSE
chr2	58146452	T	A	ENST00000340157	ENSG00000028116	VRK2	FALSE	FALSE
chr2	58146463	G	T	ENST00000340157	ENSG00000028116	VRK2	FALSE	FALSE
chr2	58146472	C	T	ENST00000340157	ENSG00000028116	VRK2	FALSE	FALSE
chr2	58146475	G	A	ENST00000340157	ENSG00000028116	VRK2	TRUE	FALSE
chr2	58146475	G	C	ENST00000340157	ENSG00000028116	VRK2	TRUE	FALSE
chr2	58146475	G	T	ENST00000340157	ENSG00000028116	VRK2	TRUE	FALSE
chr2	58146476	T	A	ENST00000340157	ENSG00000028116	VRK2	TRUE	FALSE
chr2	58146476	T	C	ENST00000340157	ENSG00000028116	VRK2	FALSE	FALSE
chr2	58146476	T	G	ENST00000340157	ENSG00000028116	VRK2	TRUE	FALSE
chr2	58159347	A	C	ENST00000340157	ENSG00000028116	VRK2	TRUE	FALSE
chr2	58159347	A	G	ENST00000340157	ENSG00000028116	VRK2	TRUE	FALSE
chr2	58159347	A	T	ENST00000340157	ENSG00000028116	VRK2	TRUE	FALSE
chr2	58159348	G	A	ENST00000340157	ENSG00000028116	VRK2	TRUE	FALSE
chr2	58159348	G	C	ENST00000340157	ENSG00000028116	VRK2	TRUE	FALSE
chr2	58159348	G	T	ENST00000340157	ENSG00000028116	VRK2	TRUE	FALSE
chr2	58159349	G	T	ENST00000340157	ENSG00000028116	VRK2	FALSE	FALSE
chr2	58159361	A	T	ENST00000340157	ENSG00000028116	VRK2	FALSE	FALSE
chr2	58159364	A	T	ENST00000340157	ENSG00000028116	VRK2	FALSE	FALSE
chr2	58159367	C	T	ENST00000340157	ENSG00000028116	VRK2	FALSE	FALSE
chr2	58159370	A	T	ENST00000340157	ENSG00000028116	VRK2	FALSE	FALSE
chr2	58159375	T	A	ENST00000340157	ENSG00000028116	VRK2	FALSE	FALSE
chr2	58159375	T	G	ENST00000340157	ENSG00000028116	VRK2	FALSE	FALSE
chr2	58159376	C	T	ENST00000340157	ENSG00000028116	VRK2	FALSE	FALSE
chr2	58159379	G	T	ENST00000340157	ENSG00000028116	VRK2	FALSE	FALSE
chr2	58159385	C	T	ENST00000340157	ENSG00000028116	VRK2	FALSE	FALSE
chr2	58159388	G	T	ENST00000340157	ENSG00000028116	VRK2	FALSE	FALSE
chr2	58159395	T	A	ENST00000340157	ENSG00000028116	VRK2	FALSE	FALSE
chr2	58159400	G	T	ENST00000340157	ENSG00000028116	VRK2	FALSE	FALSE
chr2	58159418	C	T	ENST00000340157	ENSG00000028116	VRK2	FALSE	FALSE
chr2	58159421	A	T	ENST00000340157	ENSG00000028116	VRK2	FALSE	FALSE
chr2	58159432	T	A	ENST00000340157	ENSG00000028116	VRK2	FALSE	FALSE
chr2	58159432	T	G	ENST00000340157	ENSG00000028116	VRK2	FALSE	FALSE
chr2	58159436	C	T	ENST00000340157	ENSG00000028116	VRK2	FALSE	FALSE
chr2	58159449	C	A	ENST00000340157	ENSG00000028116	VRK2	FALSE	FALSE
chr2	58159449	C	G	ENST00000340157	ENSG00000028116	VRK2	FALSE	FALSE
chr2	58159456	T	A	ENST00000340157	ENSG00000028116	VRK2	FALSE	FALSE
chr2	58159456	T	G	ENST00000340157	ENSG00000028116	VRK2	FALSE	FALSE
chr2	58159457	G	T	ENST00000340157	ENSG00000028116	VRK2	FALSE	FALSE
chr2	58159466	C	T	ENST00000340157	ENSG00000028116	VRK2	FALSE	FALSE
chr2	58159493	A	T	ENST00000340157	ENSG00000028116	VRK2	FALSE	FALSE
chr2	58159496	A	T	ENST00000340157	ENSG00000028116	VRK2	FALSE	FALSE
chr2	58159500	C	A	ENST00000340157	ENSG00000028116	VRK2	FALSE	FALSE
chr2	58159500	C	G	ENST00000340157	ENSG00000028116	VRK2	FALSE	FALSE
chr2	58159502	A	T	ENST00000340157	ENSG00000028116	VRK2	FALSE	FALSE
chr2	58159515	G	A	ENST00000340157	ENSG00000028116	VRK2	FALSE	FALSE
chr2	58159516	G	A	ENST00000340157	ENSG00000028116	VRK2	FALSE	FALSE
chr2	58159519	T	A	ENST00000340157	ENSG00000028116	VRK2	FALSE	FALSE
chr2	58159519	T	G	ENST00000340157	ENSG00000028116	VRK2	FALSE	FALSE
chr2	58159520	A	T	ENST00000340157	ENSG00000028116	VRK2	FALSE	FALSE
chr2	58159525	C	A	ENST00000340157	ENSG00000028116	VRK2	FALSE	FALSE
chr2	58159525	C	G	ENST00000340157	ENSG00000028116	VRK2	FALSE	FALSE
chr2	58159557	T	A	ENST00000340157	ENSG00000028116	VRK2	FALSE	FALSE
chr2	58159557	T	G	ENST00000340157	ENSG00000028116	VRK2	FALSE	FALSE
chr2	58159559	G	T	ENST00000340157	ENSG00000028116	VRK2	FALSE	FALSE
chr2	58159566	C	A	ENST00000340157	ENSG00000028116	VRK2	FALSE	FALSE
chr2	58159566	C	G	ENST00000340157	ENSG00000028116	VRK2	FALSE	FALSE
chr2	58159571	G	T	ENST00000340157	ENSG00000028116	VRK2	FALSE	FALSE
chr2	58159578	G	A	ENST00000340157	ENSG00000028116	VRK2	FALSE	FALSE
chr2	58159579	G	A	ENST00000340157	ENSG00000028116	VRK2	FALSE	FALSE
chr2	58159592	C	T	ENST00000340157	ENSG00000028116	VRK2	FALSE	FALSE
chr2	58159607	G	T	ENST00000340157	ENSG00000028116	VRK2	FALSE	FALSE
chr2	58159610	G	T	ENST00000340157	ENSG00000028116	VRK2	FALSE	FALSE
chr2	58159630	T	A	ENST00000340157	ENSG00000028116	VRK2	FALSE	FALSE
chr2	58159630	T	G	ENST00000340157	ENSG00000028116	VRK2	FALSE	FALSE
chr2	58159633	T	A	ENST00000340157	ENSG00000028116	VRK2	FALSE	FALSE
chr2	58159633	T	G	ENST00000340157	ENSG00000028116	VRK2	FALSE	FALSE
chr2	58159636	T	A	ENST00000340157	ENSG00000028116	VRK2	FALSE	FALSE
chr2	58159636	T	G	ENST00000340157	ENSG00000028116	VRK2	FALSE	FALSE
chr2	58159659	T	A	ENST00000340157	ENSG00000028116	VRK2	FALSE	FALSE
chr2	58159665	T	A	ENST00000340157	ENSG00000028116	VRK2	FALSE	FALSE
chr2	58159665	T	G	ENST00000340157	ENSG00000028116	VRK2	FALSE	FALSE
chr2	58159680	T	A	ENST00000340157	ENSG00000028116	VRK2	FALSE	FALSE
chr2	58159680	T	G	ENST00000340157	ENSG00000028116	VRK2	FALSE	FALSE
chr2	58159773	T	A	ENST00000233741	ENSG00000115392	FANCL	FALSE	FALSE
chr2	58159779	C	A	ENST00000233741	ENSG00000115392	FANCL	FALSE	FALSE
chr2	58159788	T	A	ENST00000233741	ENSG00000115392	FANCL	FALSE	FALSE
chr2	58159790	A	C	ENST00000233741	ENSG00000115392	FANCL	FALSE	FALSE
chr2	58159790	A	T	ENST00000233741	ENSG00000115392	FANCL	FALSE	FALSE
chr2	58159801	C	A	ENST00000233741	ENSG00000115392	FANCL	TRUE	FALSE
chr2	58159801	C	G	ENST00000233741	ENSG00000115392	FANCL	TRUE	FALSE
chr2	58159801	C	T	ENST00000233741	ENSG00000115392	FANCL	TRUE	FALSE
chr2	58159802	T	A	ENST00000233741	ENSG00000115392	FANCL	TRUE	FALSE
chr2	58159802	T	C	ENST00000233741	ENSG00000115392	FANCL	TRUE	FALSE
chr2	58159802	T	G	ENST00000233741	ENSG00000115392	FANCL	TRUE	FALSE
chr2	58160106	A	C	ENST00000233741	ENSG00000115392	FANCL	TRUE	FALSE
chr2	58160106	A	G	ENST00000233741	ENSG00000115392	FANCL	TRUE	FALSE
chr2	58160106	A	T	ENST00000233741	ENSG00000115392	FANCL	TRUE	FALSE
chr2	58160107	C	A	ENST00000233741	ENSG00000115392	FANCL	TRUE	FALSE
chr2	58160107	C	G	ENST00000233741	ENSG00000115392	FANCL	TRUE	FALSE
chr2	58160107	C	T	ENST00000233741	ENSG00000115392	FANCL	TRUE	FALSE
chr2	58160110	T	A	ENST00000233741	ENSG00000115392	FANCL	FALSE	FALSE
chr2	58160114	A	T	ENST00000233741	ENSG00000115392	FANCL	FALSE	FALSE
chr2	58160117	A	C	ENST00000233741	ENSG00000115392	FANCL	FALSE	FALSE
chr2	58160117	A	T	ENST00000233741	ENSG00000115392	FANCL	FALSE	FALSE
chr2	58160123	A	T	ENST00000233741	ENSG00000115392	FANCL	FALSE	FALSE
chr2	58160128	C	A	ENST00000233741	ENSG00000115392	FANCL	FALSE	FALSE
chr2	58160152	G	A	ENST00000233741	ENSG00000115392	FANCL	FALSE	FALSE
chr2	58160155	T	A	ENST00000233741	ENSG00000115392	FANCL	FALSE	FALSE
chr2	58160170	C	A	ENST00000233741	ENSG00000115392	FANCL	TRUE	TRUE
chr2	58160173	T	A	ENST00000233741	ENSG00000115392	FANCL	TRUE	TRUE
chr2	58160177	C	T	ENST00000233741	ENSG00000115392	FANCL	TRUE	TRUE
chr2	58160178	C	T	ENST00000233741	ENSG00000115392	FANCL	TRUE	TRUE
chr2	58160180	C	A	ENST00000233741	ENSG00000115392	FANCL	TRUE	FALSE
chr2	58160180	C	G	ENST00000233741	ENSG00000115392	FANCL	TRUE	FALSE
chr2	58160180	C	T	ENST00000233741	ENSG00000115392	FANCL	TRUE	FALSE
chr2	58160181	T	A	ENST00000233741	ENSG00000115392	FANCL	TRUE	FALSE
chr2	58160181	T	C	ENST00000233741	ENSG00000115392	FANCL	TRUE	FALSE
chr2	58160181	T	G	ENST00000233741	ENSG00000115392	FANCL	TRUE	FALSE
chr2	58161520	A	C	ENST00000233741	ENSG00000115392	FANCL	TRUE	FALSE
chr2	58161520	A	G	ENST00000233741	ENSG00000115392	FANCL	TRUE	FALSE
chr2	58161520	A	T	ENST00000233741	ENSG00000115392	FANCL	TRUE	FALSE
chr2	58161521	C	A	ENST00000233741	ENSG00000115392	FANCL	TRUE	FALSE
chr2	58161521	C	G	ENST00000233741	ENSG00000115392	FANCL	TRUE	FALSE
chr2	58161521	C	T	ENST00000233741	ENSG00000115392	FANCL	TRUE	FALSE
chr2	58161524	C	A	ENST00000233741	ENSG00000115392	FANCL	TRUE	TRUE
chr2	58161525	A	C	ENST00000233741	ENSG00000115392	FANCL	TRUE	TRUE
chr2	58161525	A	T	ENST00000233741	ENSG00000115392	FANCL	TRUE	TRUE
chr2	58161529	A	C	ENST00000233741	ENSG00000115392	FANCL	TRUE	TRUE
chr2	58161529	A	T	ENST00000233741	ENSG00000115392	FANCL	TRUE	TRUE
chr2	58161531	G	T	ENST00000233741	ENSG00000115392	FANCL	TRUE	TRUE
chr2	58161539	G	A	ENST00000233741	ENSG00000115392	FANCL	TRUE	TRUE
chr2	58161551	G	A	ENST00000233741	ENSG00000115392	FANCL	TRUE	TRUE
chr2	58161554	C	A	ENST00000233741	ENSG00000115392	FANCL	TRUE	TRUE
chr2	58161555	A	T	ENST00000233741	ENSG00000115392	FANCL	TRUE	TRUE
chr2	58161560	G	A	ENST00000233741	ENSG00000115392	FANCL	TRUE	TRUE
chr2	58161570	A	T	ENST00000233741	ENSG00000115392	FANCL	TRUE	TRUE
chr2	58161578	G	A	ENST00000233741	ENSG00000115392	FANCL	TRUE	TRUE
chr2	58161602	G	A	ENST00000233741	ENSG00000115392	FANCL	TRUE	TRUE
chr2	58161603	A	C	ENST00000233741	ENSG00000115392	FANCL	TRUE	TRUE
chr2	58161603	A	T	ENST00000233741	ENSG00000115392	FANCL	TRUE	TRUE
chr2	58161609	A	C	ENST00000233741	ENSG00000115392	FANCL	TRUE	TRUE
chr2	58161609	A	T	ENST00000233741	ENSG00000115392	FANCL	TRUE	TRUE
chr2	58161612	A	T	ENST00000233741	ENSG00000115392	FANCL	TRUE	TRUE
chr2	58161620	C	A	ENST00000233741	ENSG00000115392	FANCL	TRUE	TRUE
chr2	58161621	A	T	ENST00000233741	ENSG00000115392	FANCL	TRUE	TRUE
chr2	58161639	C	A	ENST00000233741	ENSG00000115392	FANCL	TRUE	FALSE
chr2	58161639	C	G	ENST00000233741	ENSG00000115392	FANCL	TRUE	FALSE
chr2	58161639	C	T	ENST00000233741	ENSG00000115392	FANCL	TRUE	FALSE
chr2	58161640	T	A	ENST00000233741	ENSG00000115392	FANCL	TRUE	FALSE
chr2	58161640	T	C	ENST00000233741	ENSG00000115392	FANCL	TRUE	FALSE
chr2	58161640	T	G	ENST00000233741	ENSG00000115392	FANCL	TRUE	FALSE
chr2	58162864	A	C	ENST00000233741	ENSG00000115392	FANCL	TRUE	FALSE
chr2	58162864	A	G	ENST00000233741	ENSG00000115392	FANCL	TRUE	FALSE
chr2	58162864	A	T	ENST00000233741	ENSG00000115392	FANCL	TRUE	FALSE
chr2	58162865	C	A	ENST00000233741	ENSG00000115392	FANCL	TRUE	FALSE
chr2	58162865	C	G	ENST00000233741	ENSG00000115392	FANCL	TRUE	FALSE
chr2	58162865	C	T	ENST00000233741	ENSG00000115392	FANCL	TRUE	FALSE
chr2	58162871	T	A	ENST00000233741	ENSG00000115392	FANCL	TRUE	TRUE
chr2	58162874	C	A	ENST00000233741	ENSG00000115392	FANCL	TRUE	TRUE
chr2	58162904	C	A	ENST00000233741	ENSG00000115392	FANCL	TRUE	TRUE
chr2	58162906	A	C	ENST00000233741	ENSG00000115392	FANCL	TRUE	TRUE
chr2	58162906	A	T	ENST00000233741	ENSG00000115392	FANCL	TRUE	TRUE
chr2	58162916	T	A	ENST00000233741	ENSG00000115392	FANCL	TRUE	TRUE
chr2	58162918	A	T	ENST00000233741	ENSG00000115392	FANCL	TRUE	TRUE
chr2	58162925	G	A	ENST00000233741	ENSG00000115392	FANCL	TRUE	TRUE
chr2	58162927	A	C	ENST00000233741	ENSG00000115392	FANCL	TRUE	TRUE
chr2	58162927	A	T	ENST00000233741	ENSG00000115392	FANCL	TRUE	TRUE
chr2	58162940	C	A	ENST00000233741	ENSG00000115392	FANCL	TRUE	TRUE
chr2	58162947	C	T	ENST00000233741	ENSG00000115392	FANCL	TRUE	TRUE
chr2	58162948	C	A	ENST00000233741	ENSG00000115392	FANCL	TRUE	FALSE
chr2	58162948	C	G	ENST00000233741	ENSG00000115392	FANCL	TRUE	FALSE
chr2	58162948	C	T	ENST00000233741	ENSG00000115392	FANCL	TRUE	FALSE
chr2	58162949	T	A	ENST00000233741	ENSG00000115392	FANCL	TRUE	FALSE
chr2	58162949	T	C	ENST00000233741	ENSG00000115392	FANCL	TRUE	FALSE
chr2	58162949	T	G	ENST00000233741	ENSG00000115392	FANCL	TRUE	FALSE
chr2	58163027	A	C	ENST00000233741	ENSG00000115392	FANCL	FALSE	FALSE
chr2	58163027	A	G	ENST00000233741	ENSG00000115392	FANCL	FALSE	FALSE
chr2	58163027	A	T	ENST00000233741	ENSG00000115392	FANCL	FALSE	FALSE
chr2	58163028	C	A	ENST00000233741	ENSG00000115392	FANCL	FALSE	FALSE
chr2	58163028	C	G	ENST00000233741	ENSG00000115392	FANCL	FALSE	FALSE
chr2	58163028	C	T	ENST00000233741	ENSG00000115392	FANCL	FALSE	FALSE
chr2	58163029	C	T	ENST00000233741	ENSG00000115392	FANCL	TRUE	TRUE
chr2	58163032	A	T	ENST00000233741	ENSG00000115392	FANCL	TRUE	TRUE
chr2	58163054	T	A	ENST00000233741	ENSG00000115392	FANCL	TRUE	TRUE
chr2	58163060	C	A	ENST00000233741	ENSG00000115392	FANCL	TRUE	TRUE
chr2	58163069	T	A	ENST00000233741	ENSG00000115392	FANCL
chr2	58163075	C	A	ENST00000233741	ENSG00000115392	FANCL	FALSE	FALSE
chr2	58163075	C	G	ENST00000233741	ENSG00000115392	FANCL	FALSE	FALSE
chr2	58163075	C	T	ENST00000233741	ENSG00000115392	FANCL	FALSE	FALSE
chr2	58163076	T	A	ENST00000233741	ENSG00000115392	FANCL	FALSE	FALSE
chr2	58163076	T	C	ENST00000233741	ENSG00000115392	FANCL	FALSE	FALSE
chr2	58163076	T	G	ENST00000233741	ENSG00000115392	FANCL	FALSE	FALSE
chr2	58163432	A	C	ENST00000233741	ENSG00000115392	FANCL	TRUE	FALSE
chr2	58163432	A	G	ENST00000233741	ENSG00000115392	FANCL	TRUE	FALSE
chr2	58163432	A	T	ENST00000233741	ENSG00000115392	FANCL	TRUE	FALSE
chr2	58163433	C	A	ENST00000233741	ENSG00000115392	FANCL	TRUE	FALSE
chr2	58163433	C	G	ENST00000233741	ENSG00000115392	FANCL	TRUE	FALSE
chr2	58163433	C	T	ENST00000233741	ENSG00000115392	FANCL	TRUE	FALSE
chr2	58163446	C	A	ENST00000233741	ENSG00000115392	FANCL	TRUE	TRUE
chr2	58163456	G	T	ENST00000233741	ENSG00000115392	FANCL	TRUE	TRUE
chr2	58163461	C	A	ENST00000233741	ENSG00000115392	FANCL	TRUE	TRUE
chr2	58163494	C	A	ENST00000233741	ENSG00000115392	FANCL	TRUE	TRUE
chr2	58163518	C	A	ENST00000233741	ENSG00000115392	FANCL	TRUE	FALSE
chr2	58163518	C	G	ENST00000233741	ENSG00000115392	FANCL	TRUE	FALSE
chr2	58163518	C	T	ENST00000233741	ENSG00000115392	FANCL	TRUE	FALSE
chr2	58163519	T	A	ENST00000233741	ENSG00000115392	FANCL	TRUE	FALSE
chr2	58163519	T	C	ENST00000233741	ENSG00000115392	FANCL	TRUE	FALSE
chr2	58163519	T	G	ENST00000233741	ENSG00000115392	FANCL	TRUE	FALSE
chr2	58165722	A	C	ENST00000233741	ENSG00000115392	FANCL	TRUE	FALSE
chr2	58165722	A	G	ENST00000233741	ENSG00000115392	FANCL	TRUE	FALSE
chr2	58165722	A	T	ENST00000233741	ENSG00000115392	FANCL	TRUE	FALSE
chr2	58165723	C	A	ENST00000233741	ENSG00000115392	FANCL	TRUE	FALSE
chr2	58165723	C	G	ENST00000233741	ENSG00000115392	FANCL	TRUE	FALSE
chr2	58165723	C	T	ENST00000233741	ENSG00000115392	FANCL	TRUE	FALSE
chr2	58165726	A	C	ENST00000233741	ENSG00000115392	FANCL	TRUE	TRUE
chr2	58165726	A	T	ENST00000233741	ENSG00000115392	FANCL	TRUE	TRUE
chr2	58165736	T	A	ENST00000233741	ENSG00000115392	FANCL	TRUE	TRUE
chr2	58165763	T	A	ENST00000233741	ENSG00000115392	FANCL	TRUE	TRUE
chr2	58165766	C	A	ENST00000233741	ENSG00000115392	FANCL	TRUE	TRUE
chr2	58165772	C	A	ENST00000233741	ENSG00000115392	FANCL	TRUE	TRUE
chr2	58165779	C	T	ENST00000233741	ENSG00000115392	FANCL	TRUE	TRUE
chr2	58165780	C	T	ENST00000233741	ENSG00000115392	FANCL	TRUE	TRUE
chr2	58165787	T	A	ENST00000233741	ENSG00000115392	FANCL	TRUE	TRUE
chr2	58165790	C	A	ENST00000233741	ENSG00000115392	FANCL	TRUE	TRUE
chr2	58165799	C	A	ENST00000233741	ENSG00000115392	FANCL	TRUE	TRUE
chr2	58165812	C	T	ENST00000233741	ENSG00000115392	FANCL	TRUE	TRUE
chr2	58165813	C	T	ENST00000233741	ENSG00000115392	FANCL	TRUE	TRUE
chr2	58165823	T	A	ENST00000233741	ENSG00000115392	FANCL	TRUE	TRUE
chr2	58165828	G	C	ENST00000233741	ENSG00000115392	FANCL	TRUE	TRUE
chr2	58165828	G	T	ENST00000233741	ENSG00000115392	FANCL	TRUE	TRUE
chr2	58165832	C	A	ENST00000233741	ENSG00000115392	FANCL	TRUE	TRUE
chr2	58165843	A	T	ENST00000233741	ENSG00000115392	FANCL	TRUE	TRUE
chr2	58165850	G	A	ENST00000233741	ENSG00000115392	FANCL	TRUE	TRUE
chr2	58165854	A	C	ENST00000233741	ENSG00000115392	FANCL	TRUE	TRUE
chr2	58165854	A	T	ENST00000233741	ENSG00000115392	FANCL	TRUE	TRUE
chr2	58165867	A	C	ENST00000233741	ENSG00000115392	FANCL	TRUE	TRUE
chr2	58165867	A	T	ENST00000233741	ENSG00000115392	FANCL	TRUE	TRUE
chr2	58165875	C	A	ENST00000233741	ENSG00000115392	FANCL	TRUE	FALSE
chr2	58165875	C	G	ENST00000233741	ENSG00000115392	FANCL	TRUE	FALSE
chr2	58165875	C	T	ENST00000233741	ENSG00000115392	FANCL	TRUE	FALSE
chr2	58165876	T	A	ENST00000233741	ENSG00000115392	FANCL	TRUE	FALSE
chr2	58165876	T	C	ENST00000233741	ENSG00000115392	FANCL	TRUE	FALSE
chr2	58165876	T	G	ENST00000233741	ENSG00000115392	FANCL	TRUE	FALSE
chr2	58198592	A	C	ENST00000233741	ENSG00000115392	FANCL	TRUE	FALSE
chr2	58198592	A	G	ENST00000233741	ENSG00000115392	FANCL	TRUE	FALSE
chr2	58198592	A	T	ENST00000233741	ENSG00000115392	FANCL	TRUE	FALSE
chr2	58198593	C	A	ENST00000233741	ENSG00000115392	FANCL	TRUE	FALSE
chr2	58198593	C	G	ENST00000233741	ENSG00000115392	FANCL	TRUE	FALSE
chr2	58198593	C	T	ENST00000233741	ENSG00000115392	FANCL	TRUE	FALSE
chr2	58198596	G	A	ENST00000233741	ENSG00000115392	FANCL	TRUE	TRUE
chr2	58198603	C	T	ENST00000233741	ENSG00000115392	FANCL	TRUE	TRUE
chr2	58198604	C	T	ENST00000233741	ENSG00000115392	FANCL	TRUE	TRUE
chr2	58198612	A	T	ENST00000233741	ENSG00000115392	FANCL	TRUE	TRUE
chr2	58198639	A	C	ENST00000233741	ENSG00000115392	FANCL	TRUE	TRUE
chr2	58198639	A	T	ENST00000233741	ENSG00000115392	FANCL	TRUE	TRUE
chr2	58198649	G	C	ENST00000233741	ENSG00000115392	FANCL	TRUE	TRUE
chr2	58198649	G	T	ENST00000233741	ENSG00000115392	FANCL	TRUE	TRUE
chr2	58198653	C	A	ENST00000233741	ENSG00000115392	FANCL	TRUE	TRUE
chr2	58198660	A	C	ENST00000233741	ENSG00000115392	FANCL	TRUE	TRUE
chr2	58198660	A	T	ENST00000233741	ENSG00000115392	FANCL	TRUE	TRUE
chr2	58198663	C	A	ENST00000233741	ENSG00000115392	FANCL	TRUE	FALSE
chr2	58198663	C	G	ENST00000233741	ENSG00000115392	FANCL	TRUE	FALSE
chr2	58198663	C	T	ENST00000233741	ENSG00000115392	FANCL	TRUE	FALSE
chr2	58198664	T	A	ENST00000233741	ENSG00000115392	FANCL	TRUE	FALSE
chr2	58198664	T	C	ENST00000233741	ENSG00000115392	FANCL	TRUE	FALSE
chr2	58198664	T	G	ENST00000233741	ENSG00000115392	FANCL	TRUE	FALSE
chr2	58204128	A	C	ENST00000233741	ENSG00000115392	FANCL	TRUE	FALSE
chr2	58204128	A	G	ENST00000233741	ENSG00000115392	FANCL	TRUE	FALSE
chr2	58204128	A	T	ENST00000233741	ENSG00000115392	FANCL	TRUE	FALSE
chr2	58204129	C	A	ENST00000233741	ENSG00000115392	FANCL	TRUE	FALSE
chr2	58204129	C	G	ENST00000233741	ENSG00000115392	FANCL	TRUE	FALSE
chr2	58204129	C	T	ENST00000233741	ENSG00000115392	FANCL	TRUE	FALSE
chr2	58204132	T	A	ENST00000233741	ENSG00000115392	FANCL	TRUE	TRUE
chr2	58204138	T	A	ENST00000233741	ENSG00000115392	FANCL	TRUE	TRUE
chr2	58204140	A	T	ENST00000233741	ENSG00000115392	FANCL	TRUE	TRUE
chr2	58204144	T	A	ENST00000233741	ENSG00000115392	FANCL	TRUE	TRUE
chr2	58204155	A	C	ENST00000233741	ENSG00000115392	FANCL	TRUE	TRUE
chr2	58204155	A	T	ENST00000233741	ENSG00000115392	FANCL	TRUE	TRUE
chr2	58204162	C	A	ENST00000233741	ENSG00000115392	FANCL	TRUE	TRUE
chr2	58204165	T	A	ENST00000233741	ENSG00000115392	FANCL	TRUE	TRUE
chr2	58204180	C	A	ENST00000233741	ENSG00000115392	FANCL	TRUE	TRUE
chr2	58204186	T	A	ENST00000233741	ENSG00000115392	FANCL	TRUE	TRUE
chr2	58204188	A	C	ENST00000233741	ENSG00000115392	FANCL	TRUE	TRUE
chr2	58204188	A	T	ENST00000233741	ENSG00000115392	FANCL	TRUE	TRUE
chr2	58204192	T	A	ENST00000233741	ENSG00000115392	FANCL	TRUE	TRUE
chr2	58204205	G	T	ENST00000233741	ENSG00000115392	FANCL	TRUE	TRUE
chr2	58204217	A	C	ENST00000233741	ENSG00000115392	FANCL	TRUE	TRUE
chr2	58204217	A	T	ENST00000233741	ENSG00000115392	FANCL	TRUE	TRUE
chr2	58204227	C	A	ENST00000233741	ENSG00000115392	FANCL	TRUE	FALSE
chr2	58204227	C	G	ENST00000233741	ENSG00000115392	FANCL	TRUE	FALSE
chr2	58204227	C	T	ENST00000233741	ENSG00000115392	FANCL	TRUE	FALSE
chr2	58204228	T	A	ENST00000233741	ENSG00000115392	FANCL	TRUE	FALSE
chr2	58204228	T	C	ENST00000233741	ENSG00000115392	FANCL	TRUE	FALSE
chr2	58204228	T	G	ENST00000233741	ENSG00000115392	FANCL	TRUE	FALSE
chr2	58221940	A	C	ENST00000233741	ENSG00000115392	FANCL	TRUE	FALSE
chr2	58221940	A	G	ENST00000233741	ENSG00000115392	FANCL	TRUE	FALSE
chr2	58221940	A	T	ENST00000233741	ENSG00000115392	FANCL	TRUE	FALSE
chr2	58221941	C	A	ENST00000233741	ENSG00000115392	FANCL	TRUE	FALSE
chr2	58221941	C	G	ENST00000233741	ENSG00000115392	FANCL	TRUE	FALSE
chr2	58221941	C	T	ENST00000233741	ENSG00000115392	FANCL	TRUE	FALSE
chr2	58221943	T	A	ENST00000233741	ENSG00000115392	FANCL	TRUE	TRUE
chr2	58221947	C	T	ENST00000233741	ENSG00000115392	FANCL	TRUE	TRUE
chr2	58221948	C	T	ENST00000233741	ENSG00000115392	FANCL	TRUE	TRUE
chr2	58221961	C	A	ENST00000233741	ENSG00000115392	FANCL	TRUE	TRUE
chr2	58221967	C	A	ENST00000233741	ENSG00000115392	FANCL	TRUE	TRUE
chr2	58221970	C	A	ENST00000233741	ENSG00000115392	FANCL	TRUE	TRUE
chr2	58221981	G	C	ENST00000233741	ENSG00000115392	FANCL	TRUE	TRUE
chr2	58221981	G	T	ENST00000233741	ENSG00000115392	FANCL	TRUE	TRUE
chr2	58221983	G	C	ENST00000233741	ENSG00000115392	FANCL	TRUE	TRUE
chr2	58221983	G	T	ENST00000233741	ENSG00000115392	FANCL	TRUE	TRUE
chr2	58221991	G	A	ENST00000233741	ENSG00000115392	FANCL	TRUE	TRUE
chr2	58222010	A	C	ENST00000233741	ENSG00000115392	FANCL	TRUE	TRUE
chr2	58222010	A	T	ENST00000233741	ENSG00000115392	FANCL	TRUE	TRUE
chr2	58222018	C	A	ENST00000233741	ENSG00000115392	FANCL	TRUE	TRUE
chr2	58222021	G	A	ENST00000233741	ENSG00000115392	FANCL	TRUE	TRUE
chr2	58222024	T	A	ENST00000233741	ENSG00000115392	FANCL	TRUE	TRUE
chr2	58222030	T	A	ENST00000233741	ENSG00000115392	FANCL	TRUE	TRUE
chr2	58222032	A	C	ENST00000233741	ENSG00000115392	FANCL	TRUE	TRUE
chr2	58222032	A	T	ENST00000233741	ENSG00000115392	FANCL	TRUE	TRUE
chr2	58222042	C	A	ENST00000233741	ENSG00000115392	FANCL	TRUE	TRUE
chr2	58222043	C	A	ENST00000233741	ENSG00000115392	FANCL	TRUE	FALSE
chr2	58222043	C	G	ENST00000233741	ENSG00000115392	FANCL	TRUE	FALSE
chr2	58222043	C	T	ENST00000233741	ENSG00000115392	FANCL	TRUE	FALSE
chr2	58222044	T	A	ENST00000233741	ENSG00000115392	FANCL	TRUE	FALSE
chr2	58222044	T	C	ENST00000233741	ENSG00000115392	FANCL	TRUE	FALSE
chr2	58222044	T	G	ENST00000233741	ENSG00000115392	FANCL	TRUE	FALSE
chr2	58226726	A	C	ENST00000233741	ENSG00000115392	FANCL	TRUE	FALSE
chr2	58226726	A	G	ENST00000233741	ENSG00000115392	FANCL	TRUE	FALSE
chr2	58226726	A	T	ENST00000233741	ENSG00000115392	FANCL	TRUE	FALSE
chr2	58226727	C	A	ENST00000233741	ENSG00000115392	FANCL	TRUE	FALSE
chr2	58226727	C	G	ENST00000233741	ENSG00000115392	FANCL	TRUE	FALSE
chr2	58226727	C	T	ENST00000233741	ENSG00000115392	FANCL	TRUE	FALSE
chr2	58226729	A	T	ENST00000233741	ENSG00000115392	FANCL	TRUE	TRUE
chr2	58226739	T	A	ENST00000233741	ENSG00000115392	FANCL	TRUE	TRUE
chr2	58226741	A	T	ENST00000233741	ENSG00000115392	FANCL	TRUE	TRUE
chr2	58226745	C	A	ENST00000233741	ENSG00000115392	FANCL	TRUE	TRUE
chr2	58226778	G	A	ENST00000233741	ENSG00000115392	FANCL	TRUE	TRUE
chr2	58226784	T	A	ENST00000233741	ENSG00000115392	FANCL	TRUE	TRUE
chr2	58226785	C	A	ENST00000233741	ENSG00000115392	FANCL	TRUE	FALSE
chr2	58226785	C	G	ENST00000233741	ENSG00000115392	FANCL	TRUE	FALSE
chr2	58226785	C	T	ENST00000233741	ENSG00000115392	FANCL	TRUE	FALSE
chr2	58226786	T	A	ENST00000233741	ENSG00000115392	FANCL	TRUE	FALSE
chr2	58226786	T	C	ENST00000233741	ENSG00000115392	FANCL	TRUE	FALSE
chr2	58226786	T	G	ENST00000233741	ENSG00000115392	FANCL	TRUE	FALSE
chr2	58229812	A	C	ENST00000233741	ENSG00000115392	FANCL	TRUE	FALSE
chr2	58229812	A	G	ENST00000233741	ENSG00000115392	FANCL	FALSE	FALSE
chr2	58229812	A	T	ENST00000233741	ENSG00000115392	FANCL	TRUE	FALSE
chr2	58229813	C	A	ENST00000233741	ENSG00000115392	FANCL	TRUE	FALSE
chr2	58229813	C	G	ENST00000233741	ENSG00000115392	FANCL	TRUE	FALSE
chr2	58229813	C	T	ENST00000233741	ENSG00000115392	FANCL	TRUE	FALSE
chr2	58229816	G	A	ENST00000233741	ENSG00000115392	FANCL	TRUE	TRUE
chr2	58229819	G	A	ENST00000233741	ENSG00000115392	FANCL	TRUE	TRUE
chr2	58229828	G	A	ENST00000233741	ENSG00000115392	FANCL	TRUE	TRUE
chr2	58229832	G	C	ENST00000233741	ENSG00000115392	FANCL	TRUE	TRUE
chr2	58229832	G	T	ENST00000233741	ENSG00000115392	FANCL	TRUE	TRUE
chr2	58229837	C	A	ENST00000233741	ENSG00000115392	FANCL	TRUE	TRUE
chr2	58229852	T	A	ENST00000233741	ENSG00000115392	FANCL
chr2	58229858	G	A	ENST00000233741	ENSG00000115392	FANCL	TRUE	TRUE
chr2	58229859	C	T	ENST00000233741	ENSG00000115392	FANCL	TRUE	TRUE
chr2	58229860	C	T	ENST00000233741	ENSG00000115392	FANCL	TRUE	TRUE
chr2	58229865	A	T	ENST00000233741	ENSG00000115392	FANCL	TRUE	TRUE
chr2	58229869	A	C	ENST00000233741	ENSG00000115392	FANCL	TRUE	TRUE
chr2	58229869	A	T	ENST00000233741	ENSG00000115392	FANCL	TRUE	TRUE
chr2	58229872	A	C	ENST00000233741	ENSG00000115392	FANCL	TRUE	TRUE
chr2	58229872	A	T	ENST00000233741	ENSG00000115392	FANCL	TRUE	TRUE
chr2	58229875	C	A	ENST00000233741	ENSG00000115392	FANCL	TRUE	FALSE
chr2	58229875	C	G	ENST00000233741	ENSG00000115392	FANCL	TRUE	FALSE
chr2	58229875	C	T	ENST00000233741	ENSG00000115392	FANCL	TRUE	FALSE
chr2	58229876	T	A	ENST00000233741	ENSG00000115392	FANCL	TRUE	FALSE
chr2	58229876	T	C	ENST00000233741	ENSG00000115392	FANCL	TRUE	FALSE
chr2	58229876	T	G	ENST00000233741	ENSG00000115392	FANCL	TRUE	FALSE
chr2	58232052	A	C	ENST00000233741	ENSG00000115392	FANCL	TRUE	FALSE
chr2	58232052	A	G	ENST00000233741	ENSG00000115392	FANCL	TRUE	FALSE
chr2	58232052	A	T	ENST00000233741	ENSG00000115392	FANCL	TRUE	FALSE
chr2	58232053	C	A	ENST00000233741	ENSG00000115392	FANCL	TRUE	FALSE
chr2	58232053	C	G	ENST00000233741	ENSG00000115392	FANCL	TRUE	FALSE
chr2	58232053	C	T	ENST00000233741	ENSG00000115392	FANCL	TRUE	FALSE
chr2	58232055	T	A	ENST00000233741	ENSG00000115392	FANCL	TRUE	TRUE
chr2	58232064	T	A	ENST00000233741	ENSG00000115392	FANCL	TRUE	TRUE
chr2	58232070	G	A	ENST00000233741	ENSG00000115392	FANCL	TRUE	TRUE
chr2	58232072	A	C	ENST00000233741	ENSG00000115392	FANCL	TRUE	TRUE
chr2	58232072	A	T	ENST00000233741	ENSG00000115392	FANCL	TRUE	TRUE
chr2	58232079	C	A	ENST00000233741	ENSG00000115392	FANCL	TRUE	TRUE
chr2	58232084	A	T	ENST00000233741	ENSG00000115392	FANCL	TRUE	TRUE
chr2	58232109	T	A	ENST00000233741	ENSG00000115392	FANCL	TRUE	TRUE
chr2	58232112	C	A	ENST00000233741	ENSG00000115392	FANCL	TRUE	TRUE
chr2	58232113	C	A	ENST00000233741	ENSG00000115392	FANCL	TRUE	FALSE
chr2	58232113	C	G	ENST00000233741	ENSG00000115392	FANCL	TRUE	FALSE
chr2	58232113	C	T	ENST00000233741	ENSG00000115392	FANCL	TRUE	FALSE
chr2	58232114	T	A	ENST00000233741	ENSG00000115392	FANCL	TRUE	FALSE
chr2	58232114	T	C	ENST00000233741	ENSG00000115392	FANCL	TRUE	FALSE
chr2	58232114	T	G	ENST00000233741	ENSG00000115392	FANCL	TRUE	FALSE
chr2	58241216	A	C	ENST00000233741	ENSG00000115392	FANCL	TRUE	FALSE
chr2	58241216	A	G	ENST00000233741	ENSG00000115392	FANCL	TRUE	FALSE
chr2	58241216	A	T	ENST00000233741	ENSG00000115392	FANCL	TRUE	FALSE
chr2	58241217	C	A	ENST00000233741	ENSG00000115392	FANCL	TRUE	FALSE
chr2	58241217	C	G	ENST00000233741	ENSG00000115392	FANCL	TRUE	FALSE
chr2	58241217	C	T	ENST00000233741	ENSG00000115392	FANCL	TRUE	FALSE
chr2	58241220	G	A	ENST00000233741	ENSG00000115392	FANCL	TRUE	TRUE
chr2	58241225	G	T	ENST00000233741	ENSG00000115392	FANCL	TRUE	TRUE
chr2	58241235	C	A	ENST00000233741	ENSG00000115392	FANCL	TRUE	TRUE
chr2	58241238	C	A	ENST00000233741	ENSG00000115392	FANCL	TRUE	TRUE
chr2	58241239	A	C	ENST00000233741	ENSG00000115392	FANCL	TRUE	TRUE
chr2	58241239	A	T	ENST00000233741	ENSG00000115392	FANCL	TRUE	TRUE
chr2	58241250	T	A	ENST00000233741	ENSG00000115392	FANCL	TRUE	FALSE
chr2	58241252	G	T	ENST00000233741	ENSG00000115392	FANCL	TRUE	FALSE
chr2	58241262	G	A	ENST00000233741	ENSG00000115392	FANCL	TRUE	FALSE
chr2	58241278	G	T	ENST00000233741	ENSG00000115392	FANCL	FALSE	FALSE
chr2	58241283	G	A	ENST00000233741	ENSG00000115392	FANCL	FALSE	FALSE
chr2	58241288	A	T	ENST00000233741	ENSG00000115392	FANCL	FALSE	FALSE
chr2	58241301	C	A	ENST00000233741	ENSG00000115392	FANCL	FALSE	FALSE
chr2	60460409	C	A	ENST00000642384	ENSG00000119866	BCL11A	FALSE	FALSE
chr2	60460415	T	A	ENST00000642384	ENSG00000119866	BCL11A	FALSE	FALSE
chr2	60460429	A	T	ENST00000642384	ENSG00000119866	BCL11A	FALSE	FALSE
chr2	60460436	G	A	ENST00000642384	ENSG00000119866	BCL11A	FALSE	FALSE
chr2	60460446	C	T	ENST00000642384	ENSG00000119866	BCL11A	FALSE	FALSE
chr2	60460447	C	T	ENST00000642384	ENSG00000119866	BCL11A	FALSE	FALSE
chr2	60460451	T	A	ENST00000642384	ENSG00000119866	BCL11A
chr2	60460454	T	A	ENST00000642384	ENSG00000119866	BCL11A	FALSE	FALSE
chr2	60460463	T	A	ENST00000642384	ENSG00000119866	BCL11A	FALSE	FALSE
chr2	60460466	C	A	ENST00000642384	ENSG00000119866	BCL11A	FALSE	FALSE
chr2	60460476	G	C	ENST00000642384	ENSG00000119866	BCL11A	FALSE	FALSE
chr2	60460476	G	T	ENST00000642384	ENSG00000119866	BCL11A	FALSE	FALSE
chr2	60460496	T	A	ENST00000642384	ENSG00000119866	BCL11A	FALSE	FALSE
chr2	60460497	A	T	ENST00000642384	ENSG00000119866	BCL11A	FALSE	FALSE
chr2	60460505	C	A	ENST00000642384	ENSG00000119866	BCL11A	FALSE	FALSE
chr2	60460506	A	T	ENST00000642384	ENSG00000119866	BCL11A	FALSE	FALSE
chr2	60460511	T	A	ENST00000642384	ENSG00000119866	BCL11A	FALSE	FALSE
chr2	60460512	G	C	ENST00000642384	ENSG00000119866	BCL11A	FALSE	FALSE
chr2	60460512	G	T	ENST00000642384	ENSG00000119866	BCL11A	FALSE	FALSE
chr2	60460523	T	A	ENST00000642384	ENSG00000119866	BCL11A	FALSE	FALSE
chr2	60460532	G	A	ENST00000642384	ENSG00000119866	BCL11A	FALSE	FALSE
chr2	60460544	T	A	ENST00000642384	ENSG00000119866	BCL11A	FALSE	FALSE
chr2	60460562	T	A	ENST00000642384	ENSG00000119866	BCL11A	FALSE	FALSE
chr2	60460571	G	A	ENST00000642384	ENSG00000119866	BCL11A	FALSE	FALSE
chr2	60460575	A	T	ENST00000642384	ENSG00000119866	BCL11A	FALSE	FALSE
chr2	60460581	A	C	ENST00000642384	ENSG00000119866	BCL11A	FALSE	FALSE
chr2	60460581	A	T	ENST00000642384	ENSG00000119866	BCL11A	FALSE	FALSE
chr2	60460587	G	T	ENST00000642384	ENSG00000119866	BCL11A	FALSE	FALSE
chr2	60460595	C	A	ENST00000642384	ENSG00000119866	BCL11A	FALSE	FALSE
chr2	60460596	G	T	ENST00000642384	ENSG00000119866	BCL11A	FALSE	FALSE
chr2	60460601	T	A	ENST00000642384	ENSG00000119866	BCL11A	FALSE	FALSE
chr2	60460602	A	C	ENST00000642384	ENSG00000119866	BCL11A	FALSE	FALSE
chr2	60460602	A	T	ENST00000642384	ENSG00000119866	BCL11A	FALSE	FALSE
chr2	60460613	C	A	ENST00000642384	ENSG00000119866	BCL11A	FALSE	FALSE
chr2	60460628	T	A	ENST00000642384	ENSG00000119866	BCL11A	FALSE	FALSE
chr2	60460650	A	T	ENST00000642384	ENSG00000119866	BCL11A	FALSE	FALSE
chr2	60460658	T	A	ENST00000642384	ENSG00000119866	BCL11A	FALSE	FALSE
chr2	60460667	T	A	ENST00000642384	ENSG00000119866	BCL11A	FALSE	FALSE
chr2	60460671	A	T	ENST00000642384	ENSG00000119866	BCL11A	FALSE	FALSE
chr2	60460674	G	C	ENST00000642384	ENSG00000119866	BCL11A	FALSE	FALSE
chr2	60460674	G	T	ENST00000642384	ENSG00000119866	BCL11A	FALSE	FALSE
chr2	60460679	C	A	ENST00000642384	ENSG00000119866	BCL11A	FALSE	FALSE
chr2	60460680	A	T	ENST00000642384	ENSG00000119866	BCL11A	FALSE	FALSE
chr2	60460697	T	A	ENST00000642384	ENSG00000119866	BCL11A	FALSE	FALSE
chr2	60460703	C	A	ENST00000642384	ENSG00000119866	BCL11A	FALSE	FALSE
chr2	60460706	T	A	ENST00000642384	ENSG00000119866	BCL11A	FALSE	FALSE
chr2	60460708	G	C	ENST00000642384	ENSG00000119866	BCL11A	FALSE	FALSE
chr2	60460708	G	T	ENST00000642384	ENSG00000119866	BCL11A	FALSE	FALSE
chr2	60460757	C	A	ENST00000642384	ENSG00000119866	BCL11A	FALSE	FALSE
chr2	60460763	C	A	ENST00000642384	ENSG00000119866	BCL11A	FALSE	FALSE
chr2	60460780	G	T	ENST00000642384	ENSG00000119866	BCL11A	FALSE	FALSE
chr2	60460790	C	A	ENST00000642384	ENSG00000119866	BCL11A	FALSE	FALSE
chr2	60460799	C	A	ENST00000642384	ENSG00000119866	BCL11A	FALSE	FALSE
chr2	60460822	A	T	ENST00000642384	ENSG00000119866	BCL11A	FALSE	FALSE
chr2	60460835	C	A	ENST00000642384	ENSG00000119866	BCL11A	FALSE	FALSE
chr2	60460837	G	T	ENST00000642384	ENSG00000119866	BCL11A	FALSE	FALSE
chr2	60460847	C	A	ENST00000642384	ENSG00000119866	BCL11A	FALSE	FALSE
chr2	60460849	G	T	ENST00000642384	ENSG00000119866	BCL11A	FALSE	FALSE
chr2	60460852	G	T	ENST00000642384	ENSG00000119866	BCL11A	FALSE	FALSE
chr2	60460867	G	T	ENST00000642384	ENSG00000119866	BCL11A	FALSE	FALSE
chr2	60460871	G	A	ENST00000642384	ENSG00000119866	BCL11A	FALSE	FALSE
chr2	60460874	T	A	ENST00000642384	ENSG00000119866	BCL11A	FALSE	FALSE
chr2	60460883	C	A	ENST00000642384	ENSG00000119866	BCL11A	FALSE	FALSE
chr2	60460904	T	A	ENST00000642384	ENSG00000119866	BCL11A	FALSE	FALSE
chr2	60460910	G	A	ENST00000642384	ENSG00000119866	BCL11A	FALSE	FALSE
chr2	60460923	G	C	ENST00000642384	ENSG00000119866	BCL11A	FALSE	FALSE
chr2	60460923	G	T	ENST00000642384	ENSG00000119866	BCL11A	FALSE	FALSE
chr2	60460935	C	T	ENST00000642384	ENSG00000119866	BCL11A	FALSE	FALSE
chr2	60460936	C	T	ENST00000642384	ENSG00000119866	BCL11A	FALSE	FALSE
chr2	60460940	G	A	ENST00000642384	ENSG00000119866	BCL11A	FALSE	FALSE
chr2	60460942	G	T	ENST00000642384	ENSG00000119866	BCL11A	FALSE	FALSE
chr2	60460944	G	C	ENST00000642384	ENSG00000119866	BCL11A	FALSE	FALSE
chr2	60460944	G	T	ENST00000642384	ENSG00000119866	BCL11A	FALSE	FALSE
chr2	60460955	C	A	ENST00000642384	ENSG00000119866	BCL11A	FALSE	FALSE
chr2	60460991	C	A	ENST00000642384	ENSG00000119866	BCL11A	FALSE	FALSE
chr2	60460994	T	A	ENST00000642384	ENSG00000119866	BCL11A	FALSE	FALSE
chr2	60460997	C	A	ENST00000642384	ENSG00000119866	BCL11A	FALSE	FALSE
chr2	60461003	T	A	ENST00000642384	ENSG00000119866	BCL11A	FALSE	FALSE
chr2	60461012	T	A	ENST00000642384	ENSG00000119866	BCL11A	FALSE	FALSE
chr2	60461029	G	T	ENST00000642384	ENSG00000119866	BCL11A	FALSE	FALSE
chr2	60461054	T	A	ENST00000642384	ENSG00000119866	BCL11A	FALSE	FALSE
chr2	60461057	T	A	ENST00000642384	ENSG00000119866	BCL11A	FALSE	FALSE
chr2	60461071	G	T	ENST00000642384	ENSG00000119866	BCL11A	FALSE	FALSE
chr2	60461077	G	T	ENST00000642384	ENSG00000119866	BCL11A	FALSE	FALSE
chr2	60461081	C	A	ENST00000642384	ENSG00000119866	BCL11A	FALSE	FALSE
chr2	60461091	G	T	ENST00000642384	ENSG00000119866	BCL11A	FALSE	FALSE
chr2	60461131	G	T	ENST00000642384	ENSG00000119866	BCL11A	FALSE	FALSE
chr2	60461135	C	A	ENST00000642384	ENSG00000119866	BCL11A	FALSE	FALSE
chr2	60461146	G	T	ENST00000642384	ENSG00000119866	BCL11A	FALSE	FALSE
chr2	60461153	C	A	ENST00000642384	ENSG00000119866	BCL11A	FALSE	FALSE
chr2	60461157	G	T	ENST00000642384	ENSG00000119866	BCL11A	FALSE	FALSE
chr2	60461177	C	A	ENST00000642384	ENSG00000119866	BCL11A	FALSE	FALSE
chr2	60461183	C	A	ENST00000642384	ENSG00000119866	BCL11A	FALSE	FALSE
chr2	60461201	T	A	ENST00000642384	ENSG00000119866	BCL11A	FALSE	FALSE
chr2	60461207	T	A	ENST00000642384	ENSG00000119866	BCL11A	FALSE	FALSE
chr2	60461210	C	A	ENST00000642384	ENSG00000119866	BCL11A	FALSE	FALSE
chr2	60461222	G	A	ENST00000642384	ENSG00000119866	BCL11A	FALSE	FALSE
chr2	60461234	C	A	ENST00000642384	ENSG00000119866	BCL11A	FALSE	FALSE
chr2	60461246	G	A	ENST00000642384	ENSG00000119866	BCL11A	FALSE	FALSE
chr2	60461270	G	A	ENST00000642384	ENSG00000119866	BCL11A	FALSE	FALSE
chr2	60461297	C	A	ENST00000642384	ENSG00000119866	BCL11A	FALSE	FALSE
chr2	60461326	G	T	ENST00000642384	ENSG00000119866	BCL11A	FALSE	FALSE
chr2	60461336	C	A	ENST00000642384	ENSG00000119866	BCL11A	FALSE	FALSE
chr2	60461354	C	A	ENST00000642384	ENSG00000119866	BCL11A	FALSE	FALSE
chr2	60461373	G	C	ENST00000642384	ENSG00000119866	BCL11A	FALSE	FALSE
chr2	60461373	G	T	ENST00000642384	ENSG00000119866	BCL11A	FALSE	FALSE
chr2	60461387	C	A	ENST00000642384	ENSG00000119866	BCL11A	FALSE	FALSE
chr2	60461393	C	A	ENST00000642384	ENSG00000119866	BCL11A
chr2	60461402	C	A	ENST00000642384	ENSG00000119866	BCL11A
chr2	60461405	C	A	ENST00000642384	ENSG00000119866	BCL11A
chr2	60461408	C	A	ENST00000642384	ENSG00000119866	BCL11A
chr2	60461411	C	A	ENST00000642384	ENSG00000119866	BCL11A
chr2	60461414	C	A	ENST00000642384	ENSG00000119866	BCL11A
chr2	60461417	C	A	ENST00000642384	ENSG00000119866	BCL11A
chr2	60461420	C	A	ENST00000642384	ENSG00000119866	BCL11A
chr2	60461423	C	A	ENST00000642384	ENSG00000119866	BCL11A
chr2	60461426	C	A	ENST00000642384	ENSG00000119866	BCL11A
chr2	60461429	C	A	ENST00000642384	ENSG00000119866	BCL11A
chr2	60461432	C	A	ENST00000642384	ENSG00000119866	BCL11A
chr2	60461435	C	A	ENST00000642384	ENSG00000119866	BCL11A
chr2	60461438	C	A	ENST00000642384	ENSG00000119866	BCL11A
chr2	60461447	C	A	ENST00000642384	ENSG00000119866	BCL11A
chr2	60461450	C	A	ENST00000642384	ENSG00000119866	BCL11A
chr2	60461453	C	A	ENST00000642384	ENSG00000119866	BCL11A
chr2	60461456	C	A	ENST00000642384	ENSG00000119866	BCL11A
chr2	60461459	C	A	ENST00000642384	ENSG00000119866	BCL11A
chr2	60461471	C	A	ENST00000642384	ENSG00000119866	BCL11A	FALSE	FALSE
chr2	60461495	C	A	ENST00000642384	ENSG00000119866	BCL11A	FALSE	FALSE
chr2	60461501	T	A	ENST00000642384	ENSG00000119866	BCL11A	FALSE	FALSE
chr2	60461507	T	A	ENST00000642384	ENSG00000119866	BCL11A	FALSE	FALSE
chr2	60461522	T	A	ENST00000642384	ENSG00000119866	BCL11A	FALSE	FALSE
chr2	60461548	A	T	ENST00000642384	ENSG00000119866	BCL11A	FALSE	FALSE
chr2	60461567	C	A	ENST00000642384	ENSG00000119866	BCL11A	FALSE	FALSE
chr2	60461603	T	A	ENST00000642384	ENSG00000119866	BCL11A	FALSE	FALSE
chr2	60461620	G	T	ENST00000642384	ENSG00000119866	BCL11A	FALSE	FALSE
chr2	60461624	T	A	ENST00000642384	ENSG00000119866	BCL11A	FALSE	FALSE
chr2	60461639	T	A	ENST00000642384	ENSG00000119866	BCL11A	FALSE	FALSE
chr2	60461651	T	A	ENST00000642384	ENSG00000119866	BCL11A	FALSE	FALSE
chr2	60461657	T	A	ENST00000642384	ENSG00000119866	BCL11A	FALSE	FALSE
chr2	60461666	G	A	ENST00000642384	ENSG00000119866	BCL11A	FALSE	FALSE
chr2	60461670	G	T	ENST00000642384	ENSG00000119866	BCL11A	FALSE	FALSE
chr2	60461682	G	T	ENST00000642384	ENSG00000119866	BCL11A	FALSE	FALSE
chr2	60461691	G	T	ENST00000642384	ENSG00000119866	BCL11A	FALSE	FALSE
chr2	60461696	T	A	ENST00000642384	ENSG00000119866	BCL11A	FALSE	FALSE
chr2	60461697	G	C	ENST00000642384	ENSG00000119866	BCL11A	FALSE	FALSE
chr2	60461697	G	T	ENST00000642384	ENSG00000119866	BCL11A	FALSE	FALSE
chr2	60461705	T	A	ENST00000642384	ENSG00000119866	BCL11A	FALSE	FALSE
chr2	60461708	C	A	ENST00000642384	ENSG00000119866	BCL11A	FALSE	FALSE
chr2	60461747	G	A	ENST00000642384	ENSG00000119866	BCL11A	FALSE	FALSE
chr2	60461753	T	A	ENST00000642384	ENSG00000119866	BCL11A	FALSE	FALSE
chr2	60461762	T	A	ENST00000642384	ENSG00000119866	BCL11A	FALSE	FALSE
chr2	60461766	G	T	ENST00000642384	ENSG00000119866	BCL11A	FALSE	FALSE
chr2	60461774	C	A	ENST00000642384	ENSG00000119866	BCL11A	FALSE	FALSE
chr2	60461775	G	T	ENST00000642384	ENSG00000119866	BCL11A	FALSE	FALSE
chr2	60461779	G	C	ENST00000642384	ENSG00000119866	BCL11A	FALSE	FALSE
chr2	60461779	G	T	ENST00000642384	ENSG00000119866	BCL11A	FALSE	FALSE
chr2	60461783	T	A	ENST00000642384	ENSG00000119866	BCL11A	FALSE	FALSE
chr2	60461789	T	A	ENST00000642384	ENSG00000119866	BCL11A	FALSE	FALSE
chr2	60461801	G	A	ENST00000642384	ENSG00000119866	BCL11A
chr2	60461822	G	A	ENST00000642384	ENSG00000119866	BCL11A
chr2	60461861	T	A	ENST00000642384	ENSG00000119866	BCL11A
chr2	60461873	G	A	ENST00000642384	ENSG00000119866	BCL11A
chr2	60461882	G	A	ENST00000642384	ENSG00000119866	BCL11A
chr2	60461887	A	C	ENST00000642384	ENSG00000119866	BCL11A
chr2	60461887	A	T	ENST00000642384	ENSG00000119866	BCL11A
chr2	60461894	G	A	ENST00000642384	ENSG00000119866	BCL11A
chr2	60461951	C	A	ENST00000642384	ENSG00000119866	BCL11A	FALSE	FALSE
chr2	60461954	T	A	ENST00000642384	ENSG00000119866	BCL11A	FALSE	FALSE
chr2	60461960	T	A	ENST00000642384	ENSG00000119866	BCL11A	FALSE	FALSE
chr2	60461987	C	A	ENST00000642384	ENSG00000119866	BCL11A	FALSE	FALSE
chr2	60462004	A	T	ENST00000642384	ENSG00000119866	BCL11A	FALSE	FALSE
chr2	60462056	C	A	ENST00000642384	ENSG00000119866	BCL11A	FALSE	FALSE
chr2	60462059	C	A	ENST00000642384	ENSG00000119866	BCL11A	FALSE	FALSE
chr2	60462074	C	A	ENST00000642384	ENSG00000119866	BCL11A	FALSE	FALSE
chr2	60462091	A	T	ENST00000642384	ENSG00000119866	BCL11A	FALSE	FALSE
chr2	60462101	T	A	ENST00000642384	ENSG00000119866	BCL11A
chr2	60462146	C	A	ENST00000642384	ENSG00000119866	BCL11A
chr2	60462164	C	A	ENST00000642384	ENSG00000119866	BCL11A
chr2	60462167	T	A	ENST00000642384	ENSG00000119866	BCL11A
chr2	60462169	G	T	ENST00000642384	ENSG00000119866	BCL11A
chr2	60462175	G	C	ENST00000642384	ENSG00000119866	BCL11A
chr2	60462175	G	T	ENST00000642384	ENSG00000119866	BCL11A
chr2	60462179	C	A	ENST00000642384	ENSG00000119866	BCL11A
chr2	60462188	T	A	ENST00000642384	ENSG00000119866	BCL11A
chr2	60462242	G	A	ENST00000642384	ENSG00000119866	BCL11A	FALSE	FALSE
chr2	60462249	A	T	ENST00000642384	ENSG00000119866	BCL11A	FALSE	FALSE
chr2	60462254	C	A	ENST00000642384	ENSG00000119866	BCL11A	FALSE	FALSE
chr2	60462266	C	A	ENST00000642384	ENSG00000119866	BCL11A	FALSE	FALSE
chr2	60462268	G	C	ENST00000642384	ENSG00000119866	BCL11A	FALSE	FALSE
chr2	60462268	G	T	ENST00000642384	ENSG00000119866	BCL11A	FALSE	FALSE
chr2	60462302	C	A	ENST00000642384	ENSG00000119866	BCL11A	FALSE	FALSE
chr2	60462308	C	A	ENST00000642384	ENSG00000119866	BCL11A	FALSE	FALSE
chr2	60462314	C	A	ENST00000642384	ENSG00000119866	BCL11A	FALSE	FALSE
chr2	60462316	A	C	ENST00000642384	ENSG00000119866	BCL11A	FALSE	FALSE
chr2	60462316	A	T	ENST00000642384	ENSG00000119866	BCL11A	FALSE	FALSE
chr2	60462318	G	C	ENST00000642384	ENSG00000119866	BCL11A	FALSE	FALSE
chr2	60462318	G	T	ENST00000642384	ENSG00000119866	BCL11A	FALSE	FALSE
chr2	60462326	T	A	ENST00000642384	ENSG00000119866	BCL11A	FALSE	FALSE
chr2	60462328	A	C	ENST00000642384	ENSG00000119866	BCL11A	FALSE	FALSE
chr2	60462328	A	T	ENST00000642384	ENSG00000119866	BCL11A	FALSE	FALSE
chr2	60462332	C	A	ENST00000642384	ENSG00000119866	BCL11A	FALSE	FALSE
chr2	60462344	G	A	ENST00000642384	ENSG00000119866	BCL11A	FALSE	FALSE
chr2	60462353	G	A	ENST00000642384	ENSG00000119866	BCL11A	FALSE	FALSE
chr2	60462355	A	T	ENST00000642384	ENSG00000119866	BCL11A	FALSE	FALSE
chr2	60462363	C	T	ENST00000642384	ENSG00000119866	BCL11A	FALSE	FALSE
chr2	60462364	C	T	ENST00000642384	ENSG00000119866	BCL11A	FALSE	FALSE
chr2	60462383	G	A	ENST00000642384	ENSG00000119866	BCL11A	FALSE	FALSE
chr2	60462386	T	A	ENST00000642384	ENSG00000119866	BCL11A	FALSE	FALSE
chr2	60462387	G	T	ENST00000642384	ENSG00000119866	BCL11A	FALSE	FALSE
chr2	60462396	A	T	ENST00000642384	ENSG00000119866	BCL11A	FALSE	FALSE
chr2	60462402	G	C	ENST00000642384	ENSG00000119866	BCL11A	FALSE	FALSE
chr2	60462402	G	T	ENST00000642384	ENSG00000119866	BCL11A	FALSE	FALSE
chr2	60462416	C	A	ENST00000642384	ENSG00000119866	BCL11A	FALSE	FALSE
chr2	60462422	T	A	ENST00000642384	ENSG00000119866	BCL11A	FALSE	FALSE
chr2	60462423	A	T	ENST00000642384	ENSG00000119866	BCL11A	FALSE	FALSE
chr2	60462425	C	A	ENST00000642384	ENSG00000119866	BCL11A	TRUE	FALSE
chr2	60462425	C	G	ENST00000642384	ENSG00000119866	BCL11A	TRUE	FALSE
chr2	60462425	C	T	ENST00000642384	ENSG00000119866	BCL11A	TRUE	FALSE
chr2	60462426	T	A	ENST00000642384	ENSG00000119866	BCL11A	TRUE	FALSE
chr2	60462426	T	C	ENST00000642384	ENSG00000119866	BCL11A	TRUE	FALSE
chr2	60462426	T	G	ENST00000642384	ENSG00000119866	BCL11A	TRUE	FALSE
chr2	60468730	A	C	ENST00000642384	ENSG00000119866	BCL11A	TRUE	FALSE
chr2	60468730	A	G	ENST00000642384	ENSG00000119866	BCL11A	TRUE	FALSE
chr2	60468730	A	T	ENST00000642384	ENSG00000119866	BCL11A	TRUE	FALSE
chr2	60468731	C	A	ENST00000642384	ENSG00000119866	BCL11A	TRUE	FALSE
chr2	60468731	C	G	ENST00000642384	ENSG00000119866	BCL11A	TRUE	FALSE
chr2	60468731	C	T	ENST00000642384	ENSG00000119866	BCL11A	TRUE	FALSE
chr2	60468741	G	A	ENST00000642384	ENSG00000119866	BCL11A	FALSE	FALSE
chr2	60468748	A	C	ENST00000642384	ENSG00000119866	BCL11A	FALSE	FALSE
chr2	60468748	A	T	ENST00000642384	ENSG00000119866	BCL11A	FALSE	FALSE
chr2	60468753	C	A	ENST00000642384	ENSG00000119866	BCL11A	FALSE	FALSE
chr2	60468786	C	A	ENST00000642384	ENSG00000119866	BCL11A	TRUE	TRUE
chr2	60468817	C	T	ENST00000642384	ENSG00000119866	BCL11A	TRUE	TRUE
chr2	60468818	C	T	ENST00000642384	ENSG00000119866	BCL11A	TRUE	TRUE
chr2	60468831	T	A	ENST00000642384	ENSG00000119866	BCL11A	TRUE	TRUE
chr2	60468834	C	A	ENST00000642384	ENSG00000119866	BCL11A	TRUE	FALSE
chr2	60468834	C	G	ENST00000642384	ENSG00000119866	BCL11A	TRUE	FALSE
chr2	60468834	C	T	ENST00000642384	ENSG00000119866	BCL11A	TRUE	FALSE
chr2	60468835	T	A	ENST00000642384	ENSG00000119866	BCL11A	TRUE	FALSE
chr2	60468835	T	C	ENST00000642384	ENSG00000119866	BCL11A	TRUE	FALSE
chr2	60468835	T	G	ENST00000642384	ENSG00000119866	BCL11A	TRUE	FALSE
chr2	60545969	A	C	ENST00000642384	ENSG00000119866	BCL11A	TRUE	FALSE
chr2	60545969	A	G	ENST00000642384	ENSG00000119866	BCL11A	TRUE	FALSE
chr2	60545969	A	T	ENST00000642384	ENSG00000119866	BCL11A	TRUE	FALSE
chr2	60545970	C	A	ENST00000642384	ENSG00000119866	BCL11A	TRUE	FALSE
chr2	60545970	C	G	ENST00000642384	ENSG00000119866	BCL11A	TRUE	FALSE
chr2	60545970	C	T	ENST00000642384	ENSG00000119866	BCL11A	TRUE	FALSE
chr2	60545983	C	A	ENST00000642384	ENSG00000119866	BCL11A	TRUE	TRUE
chr2	60545986	G	A	ENST00000642384	ENSG00000119866	BCL11A	TRUE	TRUE
chr2	60545989	T	A	ENST00000642384	ENSG00000119866	BCL11A	TRUE	TRUE
chr2	60545993	G	T	ENST00000642384	ENSG00000119866	BCL11A	TRUE	TRUE
chr2	60546001	C	A	ENST00000642384	ENSG00000119866	BCL11A	TRUE	TRUE
chr2	60546004	T	A	ENST00000642384	ENSG00000119866	BCL11A	TRUE	TRUE
chr2	60546009	G	C	ENST00000642384	ENSG00000119866	BCL11A	TRUE	TRUE
chr2	60546009	G	T	ENST00000642384	ENSG00000119866	BCL11A	TRUE	TRUE
chr2	60546015	G	C	ENST00000642384	ENSG00000119866	BCL11A	TRUE	TRUE
chr2	60546015	G	T	ENST00000642384	ENSG00000119866	BCL11A	TRUE	TRUE
chr2	60546018	A	C	ENST00000642384	ENSG00000119866	BCL11A	TRUE	TRUE
chr2	60546018	A	T	ENST00000642384	ENSG00000119866	BCL11A	TRUE	TRUE
chr2	60546020	A	T	ENST00000642384	ENSG00000119866	BCL11A	TRUE	TRUE
chr2	60546034	C	A	ENST00000642384	ENSG00000119866	BCL11A	TRUE	TRUE
chr2	60546046	G	A	ENST00000642384	ENSG00000119866	BCL11A	TRUE	TRUE
chr2	60546058	C	A	ENST00000642384	ENSG00000119866	BCL11A	TRUE	TRUE
chr2	60546076	T	A	ENST00000642384	ENSG00000119866	BCL11A
chr2	60546079	T	A	ENST00000642384	ENSG00000119866	BCL11A	TRUE	TRUE
chr2	60546085	C	A	ENST00000642384	ENSG00000119866	BCL11A	TRUE	TRUE
chr2	60546093	G	C	ENST00000642384	ENSG00000119866	BCL11A	TRUE	TRUE
chr2	60546093	G	T	ENST00000642384	ENSG00000119866	BCL11A	TRUE	TRUE
chr2	60546109	T	A	ENST00000642384	ENSG00000119866	BCL11A	TRUE	TRUE
chr2	60546121	T	A	ENST00000642384	ENSG00000119866	BCL11A	TRUE	TRUE
chr2	60546124	C	A	ENST00000642384	ENSG00000119866	BCL11A	TRUE	TRUE
chr2	60546126	A	C	ENST00000642384	ENSG00000119866	BCL11A	TRUE	TRUE
chr2	60546126	A	T	ENST00000642384	ENSG00000119866	BCL11A	TRUE	TRUE
chr2	60546128	G	T	ENST00000642384	ENSG00000119866	BCL11A	TRUE	TRUE
chr2	60546143	G	T	ENST00000642384	ENSG00000119866	BCL11A	TRUE	TRUE
chr2	60546148	G	A	ENST00000642384	ENSG00000119866	BCL11A	TRUE	TRUE
chr2	60546151	T	A	ENST00000642384	ENSG00000119866	BCL11A	TRUE	TRUE
chr2	60546157	T	A	ENST00000642384	ENSG00000119866	BCL11A	TRUE	TRUE
chr2	60546163	C	A	ENST00000642384	ENSG00000119866	BCL11A	TRUE	TRUE
chr2	60546186	A	T	ENST00000642384	ENSG00000119866	BCL11A	TRUE	TRUE
chr2	60546202	G	A	ENST00000642384	ENSG00000119866	BCL11A	TRUE	TRUE
chr2	60546203	G	T	ENST00000642384	ENSG00000119866	BCL11A	TRUE	TRUE
chr2	60546208	G	A	ENST00000642384	ENSG00000119866	BCL11A	TRUE	TRUE
chr2	60546212	A	T	ENST00000642384	ENSG00000119866	BCL11A	TRUE	TRUE
chr2	60546238	C	A	ENST00000642384	ENSG00000119866	BCL11A	TRUE	TRUE
chr2	60546247	C	A	ENST00000642384	ENSG00000119866	BCL11A	TRUE	TRUE
chr2	60546249	A	T	ENST00000642384	ENSG00000119866	BCL11A	TRUE	TRUE
chr2	60546268	C	A	ENST00000642384	ENSG00000119866	BCL11A	TRUE	TRUE
chr2	60546289	C	A	ENST00000642384	ENSG00000119866	BCL11A	TRUE	FALSE
chr2	60546298	C	A	ENST00000642384	ENSG00000119866	BCL11A	TRUE	FALSE
chr2	60546301	C	A	ENST00000642384	ENSG00000119866	BCL11A	TRUE	FALSE
chr2	60546301	C	G	ENST00000642384	ENSG00000119866	BCL11A	TRUE	FALSE
chr2	60546301	C	T	ENST00000642384	ENSG00000119866	BCL11A	TRUE	FALSE
chr2	60546302	T	A	ENST00000642384	ENSG00000119866	BCL11A	TRUE	FALSE
chr2	60546302	T	C	ENST00000642384	ENSG00000119866	BCL11A	TRUE	FALSE
chr2	60546302	T	G	ENST00000642384	ENSG00000119866	BCL11A	TRUE	FALSE
chr2	60553214	A	C	ENST00000642384	ENSG00000119866	BCL11A	TRUE	FALSE
chr2	60553214	A	G	ENST00000642384	ENSG00000119866	BCL11A	TRUE	FALSE
chr2	60553214	A	T	ENST00000642384	ENSG00000119866	BCL11A	TRUE	FALSE
chr2	60553215	C	A	ENST00000642384	ENSG00000119866	BCL11A	TRUE	FALSE
chr2	60553215	C	G	ENST00000642384	ENSG00000119866	BCL11A	TRUE	FALSE
chr2	60553215	C	T	ENST00000642384	ENSG00000119866	BCL11A	TRUE	FALSE
chr2	60553218	G	T	ENST00000642384	ENSG00000119866	BCL11A	TRUE	FALSE
chr2	60553225	C	A	ENST00000642384	ENSG00000119866	BCL11A	FALSE	FALSE
chr2	60553231	T	A	ENST00000642384	ENSG00000119866	BCL11A	FALSE	FALSE
chr2	60553236	A	C	ENST00000642384	ENSG00000119866	BCL11A	FALSE	FALSE
chr2	60553236	A	T	ENST00000642384	ENSG00000119866	BCL11A	FALSE	FALSE
chr2	60553243	G	A	ENST00000642384	ENSG00000119866	BCL11A	FALSE	FALSE
chr2	60553249	T	A	ENST00000642384	ENSG00000119866	BCL11A	FALSE	FALSE
chr2	60553255	G	A	ENST00000642384	ENSG00000119866	BCL11A	FALSE	FALSE
chr2	60553258	T	A	ENST00000642384	ENSG00000119866	BCL11A	FALSE	FALSE
chr2	60756482	A	T	ENST00000238714	ENSG00000115421	PAPOLG	FALSE	FALSE
chr2	60756485	G	T	ENST00000238714	ENSG00000115421	PAPOLG	FALSE	FALSE
chr2	60756496	G	A	ENST00000238714	ENSG00000115421	PAPOLG	TRUE	FALSE
chr2	60756496	G	C	ENST00000238714	ENSG00000115421	PAPOLG	TRUE	FALSE
chr2	60756496	G	T	ENST00000238714	ENSG00000115421	PAPOLG	TRUE	FALSE
chr2	60756497	T	A	ENST00000238714	ENSG00000115421	PAPOLG	TRUE	FALSE
chr2	60756497	T	C	ENST00000238714	ENSG00000115421	PAPOLG	TRUE	FALSE
chr2	60756497	T	G	ENST00000238714	ENSG00000115421	PAPOLG	TRUE	FALSE
chr2	60760132	A	C	ENST00000238714	ENSG00000115421	PAPOLG	TRUE	TRUE
chr2	60760132	A	G	ENST00000238714	ENSG00000115421	PAPOLG	TRUE	FALSE
chr2	60760132	A	T	ENST00000238714	ENSG00000115421	PAPOLG	TRUE	TRUE
chr2	60760133	G	A	ENST00000238714	ENSG00000115421	PAPOLG	TRUE	TRUE
chr2	60760133	G	C	ENST00000238714	ENSG00000115421	PAPOLG	TRUE	TRUE
chr2	60760133	G	T	ENST00000238714	ENSG00000115421	PAPOLG	TRUE	TRUE
chr2	60760153	C	T	ENST00000238714	ENSG00000115421	PAPOLG	FALSE	FALSE
chr2	60760159	C	T	ENST00000238714	ENSG00000115421	PAPOLG	FALSE	FALSE
chr2	60760162	C	T	ENST00000238714	ENSG00000115421	PAPOLG	FALSE	FALSE
chr2	60760165	A	T	ENST00000238714	ENSG00000115421	PAPOLG	FALSE	FALSE
chr2	60760173	T	A	ENST00000238714	ENSG00000115421	PAPOLG	TRUE	FALSE
chr2	60760173	T	G	ENST00000238714	ENSG00000115421	PAPOLG	TRUE	FALSE
chr2	60760174	G	T	ENST00000238714	ENSG00000115421	PAPOLG	TRUE	FALSE
chr2	60760196	T	A	ENST00000238714	ENSG00000115421	PAPOLG	TRUE	TRUE
chr2	60760207	A	T	ENST00000238714	ENSG00000115421	PAPOLG	TRUE	TRUE
chr2	60760210	G	T	ENST00000238714	ENSG00000115421	PAPOLG	TRUE	TRUE
chr2	60760227	C	A	ENST00000238714	ENSG00000115421	PAPOLG	TRUE	TRUE
chr2	60760227	C	G	ENST00000238714	ENSG00000115421	PAPOLG	TRUE	TRUE
chr2	60760231	C	T	ENST00000238714	ENSG00000115421	PAPOLG	TRUE	TRUE
chr2	60760234	A	T	ENST00000238714	ENSG00000115421	PAPOLG	TRUE	TRUE
chr2	60760238	T	A	ENST00000238714	ENSG00000115421	PAPOLG	TRUE	TRUE
chr2	60760238	T	G	ENST00000238714	ENSG00000115421	PAPOLG	TRUE	TRUE
chr2	60760252	A	T	ENST00000238714	ENSG00000115421	PAPOLG	TRUE	TRUE
chr2	60760261	G	T	ENST00000238714	ENSG00000115421	PAPOLG	TRUE	TRUE
chr2	60760270	G	T	ENST00000238714	ENSG00000115421	PAPOLG	TRUE	TRUE
chr2	60760276	G	T	ENST00000238714	ENSG00000115421	PAPOLG	TRUE	TRUE
chr2	60760279	G	T	ENST00000238714	ENSG00000115421	PAPOLG	TRUE	TRUE
chr2	60760282	G	T	ENST00000238714	ENSG00000115421	PAPOLG	TRUE	TRUE
chr2	60760286	T	A	ENST00000238714	ENSG00000115421	PAPOLG	TRUE	TRUE
chr2	60760296	G	A	ENST00000238714	ENSG00000115421	PAPOLG	TRUE	FALSE
chr2	60760296	G	C	ENST00000238714	ENSG00000115421	PAPOLG	TRUE	FALSE
chr2	60760296	G	T	ENST00000238714	ENSG00000115421	PAPOLG	TRUE	FALSE
chr2	60760297	T	A	ENST00000238714	ENSG00000115421	PAPOLG	TRUE	FALSE
chr2	60760297	T	C	ENST00000238714	ENSG00000115421	PAPOLG	FALSE	FALSE
chr2	60760297	T	G	ENST00000238714	ENSG00000115421	PAPOLG	TRUE	FALSE
chr2	60761739	A	C	ENST00000238714	ENSG00000115421	PAPOLG	TRUE	FALSE
chr2	60761739	A	G	ENST00000238714	ENSG00000115421	PAPOLG	TRUE	FALSE
chr2	60761739	A	T	ENST00000238714	ENSG00000115421	PAPOLG	TRUE	FALSE
chr2	60761740	G	A	ENST00000238714	ENSG00000115421	PAPOLG	TRUE	FALSE
chr2	60761740	G	C	ENST00000238714	ENSG00000115421	PAPOLG	TRUE	FALSE
chr2	60761740	G	T	ENST00000238714	ENSG00000115421	PAPOLG	TRUE	FALSE
chr2	60761757	A	T	ENST00000238714	ENSG00000115421	PAPOLG	TRUE	TRUE
chr2	60761761	T	A	ENST00000238714	ENSG00000115421	PAPOLG	TRUE	TRUE
chr2	60761770	T	A	ENST00000238714	ENSG00000115421	PAPOLG	TRUE	TRUE
chr2	60761770	T	G	ENST00000238714	ENSG00000115421	PAPOLG	TRUE	TRUE
chr2	60761775	A	T	ENST00000238714	ENSG00000115421	PAPOLG	TRUE	TRUE
chr2	60761778	G	T	ENST00000238714	ENSG00000115421	PAPOLG	TRUE	TRUE
chr2	60761782	G	A	ENST00000238714	ENSG00000115421	PAPOLG	TRUE	TRUE
chr2	60761783	G	A	ENST00000238714	ENSG00000115421	PAPOLG	TRUE	TRUE
chr2	60761799	G	T	ENST00000238714	ENSG00000115421	PAPOLG	TRUE	TRUE
chr2	60761805	A	T	ENST00000238714	ENSG00000115421	PAPOLG	TRUE	TRUE
chr2	60761808	G	A	ENST00000238714	ENSG00000115421	PAPOLG	TRUE	FALSE
chr2	60761808	G	C	ENST00000238714	ENSG00000115421	PAPOLG	TRUE	FALSE
chr2	60761808	G	T	ENST00000238714	ENSG00000115421	PAPOLG	TRUE	FALSE
chr2	60761809	T	A	ENST00000238714	ENSG00000115421	PAPOLG	TRUE	FALSE
chr2	60761809	T	C	ENST00000238714	ENSG00000115421	PAPOLG	TRUE	FALSE
chr2	60761809	T	G	ENST00000238714	ENSG00000115421	PAPOLG	TRUE	FALSE
chr2	60768468	A	C	ENST00000238714	ENSG00000115421	PAPOLG	TRUE	FALSE
chr2	60768468	A	G	ENST00000238714	ENSG00000115421	PAPOLG	TRUE	FALSE
chr2	60768468	A	T	ENST00000238714	ENSG00000115421	PAPOLG	TRUE	FALSE
chr2	60768469	G	A	ENST00000238714	ENSG00000115421	PAPOLG	TRUE	FALSE
chr2	60768469	G	C	ENST00000238714	ENSG00000115421	PAPOLG	TRUE	FALSE
chr2	60768469	G	T	ENST00000238714	ENSG00000115421	PAPOLG	TRUE	FALSE
chr2	60768506	A	T	ENST00000238714	ENSG00000115421	PAPOLG	TRUE	TRUE
chr2	60768521	G	T	ENST00000238714	ENSG00000115421	PAPOLG	TRUE	TRUE
chr2	60768529	T	A	ENST00000238714	ENSG00000115421	PAPOLG	TRUE	TRUE
chr2	60768529	T	G	ENST00000238714	ENSG00000115421	PAPOLG	TRUE	TRUE
chr2	60768536	G	T	ENST00000238714	ENSG00000115421	PAPOLG	TRUE	TRUE
chr2	60768548	A	T	ENST00000238714	ENSG00000115421	PAPOLG	TRUE	TRUE
chr2	60768551	G	T	ENST00000238714	ENSG00000115421	PAPOLG	TRUE	TRUE
chr2	60768552	G	A	ENST00000238714	ENSG00000115421	PAPOLG	TRUE	FALSE
chr2	60768552	G	C	ENST00000238714	ENSG00000115421	PAPOLG	TRUE	FALSE
chr2	60768552	G	T	ENST00000238714	ENSG00000115421	PAPOLG	TRUE	FALSE
chr2	60768553	T	A	ENST00000238714	ENSG00000115421	PAPOLG	TRUE	FALSE
chr2	60768553	T	C	ENST00000238714	ENSG00000115421	PAPOLG	TRUE	FALSE
chr2	60768553	T	G	ENST00000238714	ENSG00000115421	PAPOLG	TRUE	FALSE
chr2	60768779	A	C	ENST00000238714	ENSG00000115421	PAPOLG	TRUE	FALSE
chr2	60768779	A	G	ENST00000238714	ENSG00000115421	PAPOLG	TRUE	FALSE
chr2	60768779	A	T	ENST00000238714	ENSG00000115421	PAPOLG	TRUE	FALSE
chr2	60768780	G	A	ENST00000238714	ENSG00000115421	PAPOLG	TRUE	FALSE
chr2	60768780	G	C	ENST00000238714	ENSG00000115421	PAPOLG	TRUE	FALSE
chr2	60768780	G	T	ENST00000238714	ENSG00000115421	PAPOLG	TRUE	FALSE
chr2	60768803	T	A	ENST00000238714	ENSG00000115421	PAPOLG	TRUE	TRUE
chr2	60768813	A	T	ENST00000238714	ENSG00000115421	PAPOLG	TRUE	TRUE
chr2	60768822	G	T	ENST00000238714	ENSG00000115421	PAPOLG	TRUE	TRUE
chr2	60768825	A	T	ENST00000238714	ENSG00000115421	PAPOLG	TRUE	TRUE
chr2	60768840	C	T	ENST00000238714	ENSG00000115421	PAPOLG	TRUE	TRUE
chr2	60768852	G	T	ENST00000238714	ENSG00000115421	PAPOLG	TRUE	TRUE
chr2	60768855	A	T	ENST00000238714	ENSG00000115421	PAPOLG	TRUE	TRUE
chr2	60768859	T	A	ENST00000238714	ENSG00000115421	PAPOLG	TRUE	TRUE
chr2	60768861	A	T	ENST00000238714	ENSG00000115421	PAPOLG	TRUE	TRUE
chr2	60768867	C	T	ENST00000238714	ENSG00000115421	PAPOLG	TRUE	TRUE
chr2	60768879	A	T	ENST00000238714	ENSG00000115421	PAPOLG	TRUE	TRUE
chr2	60768886	T	A	ENST00000238714	ENSG00000115421	PAPOLG	TRUE	TRUE
chr2	60768886	T	G	ENST00000238714	ENSG00000115421	PAPOLG	TRUE	TRUE
chr2	60768888	A	T	ENST00000238714	ENSG00000115421	PAPOLG	TRUE	TRUE
chr2	60768891	G	A	ENST00000238714	ENSG00000115421	PAPOLG	TRUE	FALSE
chr2	60768891	G	C	ENST00000238714	ENSG00000115421	PAPOLG	TRUE	TRUE
chr2	60768891	G	T	ENST00000238714	ENSG00000115421	PAPOLG	TRUE	TRUE
chr2	60768892	T	A	ENST00000238714	ENSG00000115421	PAPOLG	TRUE	FALSE
chr2	60768892	T	C	ENST00000238714	ENSG00000115421	PAPOLG	TRUE	FALSE
chr2	60768892	T	G	ENST00000238714	ENSG00000115421	PAPOLG	TRUE	FALSE
chr2	60770456	A	C	ENST00000238714	ENSG00000115421	PAPOLG	TRUE	FALSE
chr2	60770456	A	G	ENST00000238714	ENSG00000115421	PAPOLG	TRUE	TRUE
chr2	60770456	A	T	ENST00000238714	ENSG00000115421	PAPOLG	TRUE	TRUE
chr2	60770457	G	A	ENST00000238714	ENSG00000115421	PAPOLG	TRUE	TRUE
chr2	60770457	G	C	ENST00000238714	ENSG00000115421	PAPOLG	TRUE	FALSE
chr2	60770457	G	T	ENST00000238714	ENSG00000115421	PAPOLG	TRUE	FALSE
chr2	60770464	G	T	ENST00000238714	ENSG00000115421	PAPOLG	TRUE	TRUE
chr2	60770488	A	T	ENST00000238714	ENSG00000115421	PAPOLG	TRUE	TRUE
chr2	60770494	G	T	ENST00000238714	ENSG00000115421	PAPOLG	TRUE	TRUE
chr2	60770509	G	T	ENST00000238714	ENSG00000115421	PAPOLG	TRUE	TRUE
chr2	60770512	G	A	ENST00000238714	ENSG00000115421	PAPOLG	TRUE	FALSE
chr2	60770512	G	C	ENST00000238714	ENSG00000115421	PAPOLG	TRUE	FALSE
chr2	60770512	G	T	ENST00000238714	ENSG00000115421	PAPOLG	TRUE	FALSE
chr2	60770513	T	A	ENST00000238714	ENSG00000115421	PAPOLG	TRUE	FALSE
chr2	60770513	T	C	ENST00000238714	ENSG00000115421	PAPOLG	TRUE	FALSE
chr2	60770513	T	G	ENST00000238714	ENSG00000115421	PAPOLG	TRUE	FALSE
chr2	60771517	A	C	ENST00000238714	ENSG00000115421	PAPOLG	TRUE	FALSE
chr2	60771517	A	G	ENST00000238714	ENSG00000115421	PAPOLG	TRUE	FALSE
chr2	60771517	A	T	ENST00000238714	ENSG00000115421	PAPOLG	TRUE	FALSE
chr2	60771518	G	A	ENST00000238714	ENSG00000115421	PAPOLG	TRUE	FALSE
chr2	60771518	G	C	ENST00000238714	ENSG00000115421	PAPOLG	TRUE	FALSE
chr2	60771518	G	T	ENST00000238714	ENSG00000115421	PAPOLG	TRUE	FALSE
chr2	60771537	A	T	ENST00000238714	ENSG00000115421	PAPOLG	TRUE	TRUE
chr2	60771549	C	T	ENST00000238714	ENSG00000115421	PAPOLG	TRUE	TRUE
chr2	60771559	C	A	ENST00000238714	ENSG00000115421	PAPOLG	TRUE	TRUE
chr2	60771559	C	G	ENST00000238714	ENSG00000115421	PAPOLG	TRUE	TRUE
chr2	60771568	T	A	ENST00000238714	ENSG00000115421	PAPOLG	TRUE	TRUE
chr2	60771568	T	G	ENST00000238714	ENSG00000115421	PAPOLG	TRUE	TRUE
chr2	60771576	A	T	ENST00000238714	ENSG00000115421	PAPOLG	TRUE	TRUE
chr2	60771594	A	T	ENST00000238714	ENSG00000115421	PAPOLG	TRUE	TRUE
chr2	60771614	T	A	ENST00000238714	ENSG00000115421	PAPOLG	TRUE	TRUE
chr2	60771625	T	A	ENST00000238714	ENSG00000115421	PAPOLG	TRUE	TRUE
chr2	60771625	T	G	ENST00000238714	ENSG00000115421	PAPOLG	TRUE	TRUE
chr2	60771631	G	A	ENST00000238714	ENSG00000115421	PAPOLG	TRUE	FALSE
chr2	60771631	G	C	ENST00000238714	ENSG00000115421	PAPOLG	TRUE	FALSE
chr2	60771631	G	T	ENST00000238714	ENSG00000115421	PAPOLG	TRUE	FALSE
chr2	60771632	T	A	ENST00000238714	ENSG00000115421	PAPOLG	TRUE	FALSE
chr2	60771632	T	C	ENST00000238714	ENSG00000115421	PAPOLG	TRUE	FALSE
chr2	60771632	T	G	ENST00000238714	ENSG00000115421	PAPOLG	TRUE	FALSE
chr2	60775032	A	C	ENST00000238714	ENSG00000115421	PAPOLG	TRUE	FALSE
chr2	60775032	A	G	ENST00000238714	ENSG00000115421	PAPOLG	TRUE	FALSE
chr2	60775032	A	T	ENST00000238714	ENSG00000115421	PAPOLG	TRUE	FALSE
chr2	60775033	G	A	ENST00000238714	ENSG00000115421	PAPOLG	TRUE	FALSE
chr2	60775033	G	C	ENST00000238714	ENSG00000115421	PAPOLG	TRUE	FALSE
chr2	60775033	G	T	ENST00000238714	ENSG00000115421	PAPOLG	TRUE	FALSE
chr2	60775038	T	A	ENST00000238714	ENSG00000115421	PAPOLG	TRUE	TRUE
chr2	60775039	A	T	ENST00000238714	ENSG00000115421	PAPOLG	TRUE	TRUE
chr2	60775051	G	T	ENST00000238714	ENSG00000115421	PAPOLG	TRUE	TRUE
chr2	60775058	T	A	ENST00000238714	ENSG00000115421	PAPOLG	TRUE	TRUE
chr2	60775064	T	A	ENST00000238714	ENSG00000115421	PAPOLG	TRUE	TRUE
chr2	60775064	T	G	ENST00000238714	ENSG00000115421	PAPOLG	TRUE	TRUE
chr2	60775075	A	T	ENST00000238714	ENSG00000115421	PAPOLG	TRUE	TRUE
chr2	60775078	G	T	ENST00000238714	ENSG00000115421	PAPOLG	TRUE	TRUE
chr2	60775087	A	T	ENST00000238714	ENSG00000115421	PAPOLG	TRUE	TRUE
chr2	60775099	A	T	ENST00000238714	ENSG00000115421	PAPOLG	TRUE	TRUE
chr2	60775108	A	T	ENST00000238714	ENSG00000115421	PAPOLG	TRUE	TRUE
chr2	60775112	T	A	ENST00000238714	ENSG00000115421	PAPOLG	TRUE	TRUE
chr2	60775112	T	G	ENST00000238714	ENSG00000115421	PAPOLG	TRUE	TRUE
chr2	60775115	G	A	ENST00000238714	ENSG00000115421	PAPOLG	TRUE	TRUE
chr2	60775116	G	A	ENST00000238714	ENSG00000115421	PAPOLG	TRUE	TRUE
chr2	60775120	A	T	ENST00000238714	ENSG00000115421	PAPOLG	TRUE	TRUE
chr2	60775123	C	T	ENST00000238714	ENSG00000115421	PAPOLG	TRUE	TRUE
chr2	60775124	G	A	ENST00000238714	ENSG00000115421	PAPOLG	TRUE	FALSE
chr2	60775124	G	C	ENST00000238714	ENSG00000115421	PAPOLG	TRUE	FALSE
chr2	60775124	G	T	ENST00000238714	ENSG00000115421	PAPOLG	TRUE	TRUE
chr2	60775125	T	A	ENST00000238714	ENSG00000115421	PAPOLG	TRUE	TRUE
chr2	60775125	T	C	ENST00000238714	ENSG00000115421	PAPOLG	TRUE	FALSE
chr2	60775125	T	G	ENST00000238714	ENSG00000115421	PAPOLG	TRUE	TRUE
chr2	60779635	A	C	ENST00000238714	ENSG00000115421	PAPOLG	FALSE	FALSE
chr2	60779635	A	G	ENST00000238714	ENSG00000115421	PAPOLG	FALSE	FALSE
chr2	60779635	A	T	ENST00000238714	ENSG00000115421	PAPOLG	FALSE	FALSE
chr2	60779636	G	A	ENST00000238714	ENSG00000115421	PAPOLG	FALSE	FALSE
chr2	60779636	G	C	ENST00000238714	ENSG00000115421	PAPOLG	FALSE	FALSE
chr2	60779636	G	T	ENST00000238714	ENSG00000115421	PAPOLG	FALSE	FALSE
chr2	60779650	T	A	ENST00000238714	ENSG00000115421	PAPOLG	TRUE	TRUE
chr2	60779650	T	G	ENST00000238714	ENSG00000115421	PAPOLG	TRUE	TRUE
chr2	60779663	G	T	ENST00000238714	ENSG00000115421	PAPOLG	TRUE	TRUE
chr2	60779685	G	A	ENST00000238714	ENSG00000115421	PAPOLG	TRUE	TRUE
chr2	60779686	G	A	ENST00000238714	ENSG00000115421	PAPOLG	TRUE	TRUE
chr2	60779702	A	T	ENST00000238714	ENSG00000115421	PAPOLG	TRUE	TRUE
chr2	60779710	C	A	ENST00000238714	ENSG00000115421	PAPOLG	TRUE	TRUE
chr2	60779711	C	T	ENST00000238714	ENSG00000115421	PAPOLG	TRUE	TRUE
chr2	60779715	T	A	ENST00000238714	ENSG00000115421	PAPOLG	TRUE	TRUE
chr2	60779719	T	A	ENST00000238714	ENSG00000115421	PAPOLG	TRUE	TRUE
chr2	60779719	T	G	ENST00000238714	ENSG00000115421	PAPOLG	TRUE	TRUE
chr2	60779742	T	A	ENST00000238714	ENSG00000115421	PAPOLG	TRUE	TRUE
chr2	60779742	T	G	ENST00000238714	ENSG00000115421	PAPOLG	TRUE	TRUE
chr2	60779750	A	T	ENST00000238714	ENSG00000115421	PAPOLG	TRUE	TRUE
chr2	60779760	T	A	ENST00000238714	ENSG00000115421	PAPOLG	TRUE	TRUE
chr2	60779760	T	G	ENST00000238714	ENSG00000115421	PAPOLG	TRUE	TRUE
chr2	60779771	A	T	ENST00000238714	ENSG00000115421	PAPOLG	TRUE	TRUE
chr2	60779775	G	A	ENST00000238714	ENSG00000115421	PAPOLG	TRUE	TRUE
chr2	60779776	G	A	ENST00000238714	ENSG00000115421	PAPOLG	TRUE	FALSE
chr2	60779776	G	C	ENST00000238714	ENSG00000115421	PAPOLG	TRUE	FALSE
chr2	60779776	G	T	ENST00000238714	ENSG00000115421	PAPOLG	TRUE	FALSE
chr2	60779777	T	A	ENST00000238714	ENSG00000115421	PAPOLG	TRUE	FALSE
chr2	60779777	T	C	ENST00000238714	ENSG00000115421	PAPOLG	TRUE	FALSE
chr2	60779777	T	G	ENST00000238714	ENSG00000115421	PAPOLG	TRUE	FALSE
chr2	60780705	A	C	ENST00000238714	ENSG00000115421	PAPOLG	TRUE	FALSE
chr2	60780705	A	G	ENST00000238714	ENSG00000115421	PAPOLG	TRUE	FALSE
chr2	60780705	A	T	ENST00000238714	ENSG00000115421	PAPOLG	TRUE	FALSE
chr2	60780706	G	A	ENST00000238714	ENSG00000115421	PAPOLG	TRUE	FALSE
chr2	60780706	G	C	ENST00000238714	ENSG00000115421	PAPOLG	TRUE	FALSE
chr2	60780706	G	T	ENST00000238714	ENSG00000115421	PAPOLG	TRUE	FALSE
chr2	60780707	G	A	ENST00000238714	ENSG00000115421	PAPOLG	TRUE	TRUE
chr2	60780708	G	T	ENST00000238714	ENSG00000115421	PAPOLG	TRUE	TRUE
chr2	60780712	G	A	ENST00000238714	ENSG00000115421	PAPOLG	TRUE	TRUE
chr2	60780713	G	A	ENST00000238714	ENSG00000115421	PAPOLG	TRUE	TRUE
chr2	60780732	A	T	ENST00000238714	ENSG00000115421	PAPOLG	TRUE	TRUE
chr2	60780735	C	T	ENST00000238714	ENSG00000115421	PAPOLG	TRUE	TRUE
chr2	60780741	G	T	ENST00000238714	ENSG00000115421	PAPOLG	TRUE	TRUE
chr2	60780744	G	T	ENST00000238714	ENSG00000115421	PAPOLG	TRUE	TRUE
chr2	60780754	T	A	ENST00000238714	ENSG00000115421	PAPOLG	TRUE	TRUE
chr2	60780760	T	A	ENST00000238714	ENSG00000115421	PAPOLG	TRUE	TRUE
chr2	60780769	G	A	ENST00000238714	ENSG00000115421	PAPOLG	TRUE	TRUE
chr2	60780770	G	A	ENST00000238714	ENSG00000115421	PAPOLG	TRUE	TRUE
chr2	60780780	G	A	ENST00000238714	ENSG00000115421	PAPOLG	TRUE	FALSE
chr2	60780780	G	C	ENST00000238714	ENSG00000115421	PAPOLG	TRUE	FALSE
chr2	60780780	G	T	ENST00000238714	ENSG00000115421	PAPOLG	TRUE	FALSE
chr2	60780781	T	A	ENST00000238714	ENSG00000115421	PAPOLG	TRUE	FALSE
chr2	60780781	T	C	ENST00000238714	ENSG00000115421	PAPOLG	TRUE	FALSE
chr2	60780781	T	G	ENST00000238714	ENSG00000115421	PAPOLG	TRUE	FALSE
chr2	60781883	A	C	ENST00000238714	ENSG00000115421	PAPOLG	TRUE	FALSE
chr2	60781883	A	G	ENST00000238714	ENSG00000115421	PAPOLG	TRUE	FALSE
chr2	60781883	A	T	ENST00000238714	ENSG00000115421	PAPOLG	TRUE	FALSE
chr2	60781884	G	A	ENST00000238714	ENSG00000115421	PAPOLG	TRUE	FALSE
chr2	60781884	G	C	ENST00000238714	ENSG00000115421	PAPOLG	TRUE	FALSE
chr2	60781884	G	T	ENST00000238714	ENSG00000115421	PAPOLG	TRUE	FALSE
chr2	60781895	C	A	ENST00000238714	ENSG00000115421	PAPOLG	TRUE	TRUE
chr2	60781895	C	G	ENST00000238714	ENSG00000115421	PAPOLG	TRUE	TRUE
chr2	60781905	T	A	ENST00000238714	ENSG00000115421	PAPOLG	TRUE	TRUE
chr2	60781905	T	G	ENST00000238714	ENSG00000115421	PAPOLG	TRUE	TRUE
chr2	60781935	C	A	ENST00000238714	ENSG00000115421	PAPOLG	TRUE	TRUE
chr2	60781935	C	G	ENST00000238714	ENSG00000115421	PAPOLG	TRUE	TRUE
chr2	60781939	C	T	ENST00000238714	ENSG00000115421	PAPOLG	TRUE	TRUE
chr2	60781942	C	T	ENST00000238714	ENSG00000115421	PAPOLG	TRUE	TRUE
chr2	60781956	T	A	ENST00000238714	ENSG00000115421	PAPOLG	TRUE	TRUE
chr2	60781956	T	G	ENST00000238714	ENSG00000115421	PAPOLG	TRUE	TRUE
chr2	60781970	C	A	ENST00000238714	ENSG00000115421	PAPOLG	TRUE	TRUE
chr2	60781970	C	G	ENST00000238714	ENSG00000115421	PAPOLG	TRUE	TRUE
chr2	60781975	C	T	ENST00000238714	ENSG00000115421	PAPOLG	TRUE	TRUE
chr2	60781990	G	T	ENST00000238714	ENSG00000115421	PAPOLG	TRUE	TRUE
chr2	60781993	G	T	ENST00000238714	ENSG00000115421	PAPOLG	TRUE	TRUE
chr2	60781999	A	T	ENST00000238714	ENSG00000115421	PAPOLG	TRUE	TRUE
chr2	60782002	C	T	ENST00000238714	ENSG00000115421	PAPOLG	TRUE	TRUE
chr2	60782006	G	A	ENST00000238714	ENSG00000115421	PAPOLG	TRUE	FALSE
chr2	60782006	G	C	ENST00000238714	ENSG00000115421	PAPOLG	TRUE	FALSE
chr2	60782006	G	T	ENST00000238714	ENSG00000115421	PAPOLG	TRUE	FALSE
chr2	60782007	T	A	ENST00000238714	ENSG00000115421	PAPOLG	TRUE	FALSE
chr2	60782007	T	C	ENST00000238714	ENSG00000115421	PAPOLG	TRUE	FALSE
chr2	60782007	T	G	ENST00000238714	ENSG00000115421	PAPOLG	TRUE	FALSE
chr2	60782684	A	C	ENST00000238714	ENSG00000115421	PAPOLG	TRUE	TRUE
chr2	60782684	A	G	ENST00000238714	ENSG00000115421	PAPOLG	TRUE	TRUE
chr2	60782684	A	T	ENST00000238714	ENSG00000115421	PAPOLG	TRUE	TRUE
chr2	60782685	G	A	ENST00000238714	ENSG00000115421	PAPOLG	TRUE	TRUE
chr2	60782685	G	C	ENST00000238714	ENSG00000115421	PAPOLG	TRUE	TRUE
chr2	60782685	G	T	ENST00000238714	ENSG00000115421	PAPOLG	TRUE	TRUE
chr2	60782703	G	T	ENST00000238714	ENSG00000115421	PAPOLG
chr2	60782712	C	T	ENST00000238714	ENSG00000115421	PAPOLG
chr2	60782715	G	T	ENST00000238714	ENSG00000115421	PAPOLG
chr2	60782718	A	T	ENST00000238714	ENSG00000115421	PAPOLG
chr2	60782722	C	A	ENST00000238714	ENSG00000115421	PAPOLG
chr2	60782722	C	G	ENST00000238714	ENSG00000115421	PAPOLG
chr2	60782728	G	A	ENST00000238714	ENSG00000115421	PAPOLG
chr2	60782729	G	A	ENST00000238714	ENSG00000115421	PAPOLG
chr2	60782733	A	T	ENST00000238714	ENSG00000115421	PAPOLG
chr2	60782742	G	T	ENST00000238714	ENSG00000115421	PAPOLG
chr2	60782760	C	T	ENST00000238714	ENSG00000115421	PAPOLG
chr2	60782763	A	T	ENST00000238714	ENSG00000115421	PAPOLG
chr2	60782768	T	A	ENST00000238714	ENSG00000115421	PAPOLG
chr2	60782768	T	G	ENST00000238714	ENSG00000115421	PAPOLG
chr2	60782769	A	T	ENST00000238714	ENSG00000115421	PAPOLG
chr2	60782771	G	A	ENST00000238714	ENSG00000115421	PAPOLG	TRUE	FALSE
chr2	60782771	G	C	ENST00000238714	ENSG00000115421	PAPOLG	TRUE	TRUE
chr2	60782771	G	T	ENST00000238714	ENSG00000115421	PAPOLG	TRUE	FALSE
chr2	60782772	T	A	ENST00000238714	ENSG00000115421	PAPOLG	TRUE	FALSE
chr2	60782772	T	C	ENST00000238714	ENSG00000115421	PAPOLG	FALSE	FALSE
chr2	60782772	T	G	ENST00000238714	ENSG00000115421	PAPOLG	TRUE	FALSE
chr2	60783154	A	C	ENST00000238714	ENSG00000115421	PAPOLG	TRUE	FALSE
chr2	60783154	A	G	ENST00000238714	ENSG00000115421	PAPOLG	TRUE	FALSE
chr2	60783154	A	T	ENST00000238714	ENSG00000115421	PAPOLG	TRUE	FALSE
chr2	60783155	G	A	ENST00000238714	ENSG00000115421	PAPOLG	TRUE	FALSE
chr2	60783155	G	C	ENST00000238714	ENSG00000115421	PAPOLG	TRUE	FALSE
chr2	60783155	G	T	ENST00000238714	ENSG00000115421	PAPOLG	TRUE	FALSE
chr2	60783162	T	A	ENST00000238714	ENSG00000115421	PAPOLG	TRUE	TRUE
chr2	60783162	T	G	ENST00000238714	ENSG00000115421	PAPOLG	TRUE	TRUE
chr2	60783170	T	A	ENST00000238714	ENSG00000115421	PAPOLG	TRUE	TRUE
chr2	60783185	C	A	ENST00000238714	ENSG00000115421	PAPOLG	TRUE	TRUE
chr2	60783185	C	G	ENST00000238714	ENSG00000115421	PAPOLG	TRUE	TRUE
chr2	60783190	G	T	ENST00000238714	ENSG00000115421	PAPOLG	TRUE	TRUE
chr2	60783193	G	T	ENST00000238714	ENSG00000115421	PAPOLG	TRUE	TRUE
chr2	60783205	G	T	ENST00000238714	ENSG00000115421	PAPOLG	TRUE	TRUE
chr2	60783209	G	A	ENST00000238714	ENSG00000115421	PAPOLG	TRUE	TRUE
chr2	60783210	G	A	ENST00000238714	ENSG00000115421	PAPOLG	TRUE	FALSE
chr2	60783210	G	C	ENST00000238714	ENSG00000115421	PAPOLG	TRUE	FALSE
chr2	60783210	G	T	ENST00000238714	ENSG00000115421	PAPOLG	TRUE	FALSE
chr2	60783211	T	A	ENST00000238714	ENSG00000115421	PAPOLG	TRUE	FALSE
chr2	60783211	T	C	ENST00000238714	ENSG00000115421	PAPOLG	TRUE	FALSE
chr2	60783211	T	G	ENST00000238714	ENSG00000115421	PAPOLG	TRUE	FALSE
chr2	60786945	A	C	ENST00000238714	ENSG00000115421	PAPOLG	TRUE	TRUE
chr2	60786945	A	G	ENST00000238714	ENSG00000115421	PAPOLG	TRUE	FALSE
chr2	60786945	A	T	ENST00000238714	ENSG00000115421	PAPOLG	TRUE	TRUE
chr2	60786946	G	A	ENST00000238714	ENSG00000115421	PAPOLG	TRUE	TRUE
chr2	60786946	G	C	ENST00000238714	ENSG00000115421	PAPOLG	TRUE	TRUE
chr2	60786946	G	T	ENST00000238714	ENSG00000115421	PAPOLG	TRUE	TRUE
chr2	60786947	G	A	ENST00000238714	ENSG00000115421	PAPOLG	TRUE	TRUE
chr2	60786951	G	T	ENST00000238714	ENSG00000115421	PAPOLG	TRUE	TRUE
chr2	60786955	T	A	ENST00000238714	ENSG00000115421	PAPOLG	TRUE	TRUE
chr2	60786955	T	G	ENST00000238714	ENSG00000115421	PAPOLG	TRUE	TRUE
chr2	60786960	G	T	ENST00000238714	ENSG00000115421	PAPOLG	TRUE	TRUE
chr2	60786966	A	T	ENST00000238714	ENSG00000115421	PAPOLG	TRUE	TRUE
chr2	60786984	G	T	ENST00000238714	ENSG00000115421	PAPOLG	TRUE	TRUE
chr2	60786991	T	A	ENST00000238714	ENSG00000115421	PAPOLG	TRUE	TRUE
chr2	60786993	G	T	ENST00000238714	ENSG00000115421	PAPOLG	TRUE	TRUE
chr2	60787002	G	T	ENST00000238714	ENSG00000115421	PAPOLG	TRUE	TRUE
chr2	60787032	C	T	ENST00000238714	ENSG00000115421	PAPOLG	TRUE	TRUE
chr2	60787036	C	A	ENST00000238714	ENSG00000115421	PAPOLG	TRUE	TRUE
chr2	60787036	C	G	ENST00000238714	ENSG00000115421	PAPOLG	TRUE	TRUE
chr2	60787050	A	T	ENST00000238714	ENSG00000115421	PAPOLG	TRUE	TRUE
chr2	60787053	G	T	ENST00000238714	ENSG00000115421	PAPOLG	TRUE	TRUE
chr2	60787062	A	T	ENST00000238714	ENSG00000115421	PAPOLG	TRUE	TRUE
chr2	60787067	G	A	ENST00000238714	ENSG00000115421	PAPOLG	TRUE	FALSE
chr2	60787067	G	C	ENST00000238714	ENSG00000115421	PAPOLG	TRUE	TRUE
chr2	60787067	G	T	ENST00000238714	ENSG00000115421	PAPOLG	TRUE	FALSE
chr2	60787068	T	A	ENST00000238714	ENSG00000115421	PAPOLG	TRUE	FALSE
chr2	60787068	T	C	ENST00000238714	ENSG00000115421	PAPOLG	TRUE	FALSE
chr2	60787068	T	G	ENST00000238714	ENSG00000115421	PAPOLG	TRUE	FALSE
chr2	60787509	A	C	ENST00000238714	ENSG00000115421	PAPOLG	TRUE	FALSE
chr2	60787509	A	G	ENST00000238714	ENSG00000115421	PAPOLG	TRUE	FALSE
chr2	60787509	A	T	ENST00000238714	ENSG00000115421	PAPOLG	TRUE	FALSE
chr2	60787510	G	A	ENST00000238714	ENSG00000115421	PAPOLG	TRUE	FALSE
chr2	60787510	G	C	ENST00000238714	ENSG00000115421	PAPOLG	TRUE	FALSE
chr2	60787510	G	T	ENST00000238714	ENSG00000115421	PAPOLG	TRUE	FALSE
chr2	60787520	C	A	ENST00000238714	ENSG00000115421	PAPOLG	TRUE	TRUE
chr2	60787520	C	G	ENST00000238714	ENSG00000115421	PAPOLG	TRUE	TRUE
chr2	60787525	C	A	ENST00000238714	ENSG00000115421	PAPOLG	TRUE	TRUE
chr2	60787525	C	G	ENST00000238714	ENSG00000115421	PAPOLG	TRUE	TRUE
chr2	60787531	G	A	ENST00000238714	ENSG00000115421	PAPOLG	TRUE	TRUE
chr2	60787532	G	A	ENST00000238714	ENSG00000115421	PAPOLG	TRUE	TRUE
chr2	60787554	A	T	ENST00000238714	ENSG00000115421	PAPOLG	TRUE	TRUE
chr2	60787560	G	T	ENST00000238714	ENSG00000115421	PAPOLG	TRUE	TRUE
chr2	60787569	G	T	ENST00000238714	ENSG00000115421	PAPOLG	TRUE	TRUE
chr2	60787588	T	A	ENST00000238714	ENSG00000115421	PAPOLG	TRUE	TRUE
chr2	60787595	T	A	ENST00000238714	ENSG00000115421	PAPOLG	TRUE	TRUE
chr2	60787595	T	G	ENST00000238714	ENSG00000115421	PAPOLG	TRUE	TRUE
chr2	60787602	C	T	ENST00000238714	ENSG00000115421	PAPOLG	TRUE	TRUE
chr2	60787606	C	A	ENST00000238714	ENSG00000115421	PAPOLG	TRUE	TRUE
chr2	60787606	C	G	ENST00000238714	ENSG00000115421	PAPOLG	TRUE	TRUE
chr2	60787621	G	A	ENST00000238714	ENSG00000115421	PAPOLG	TRUE	FALSE
chr2	60787621	G	C	ENST00000238714	ENSG00000115421	PAPOLG	TRUE	FALSE
chr2	60787621	G	T	ENST00000238714	ENSG00000115421	PAPOLG	TRUE	FALSE
chr2	60787622	T	A	ENST00000238714	ENSG00000115421	PAPOLG	TRUE	FALSE
chr2	60787622	T	C	ENST00000238714	ENSG00000115421	PAPOLG	TRUE	FALSE
chr2	60787622	T	G	ENST00000238714	ENSG00000115421	PAPOLG	TRUE	FALSE
chr2	60791759	A	C	ENST00000238714	ENSG00000115421	PAPOLG	TRUE	FALSE
chr2	60791759	A	G	ENST00000238714	ENSG00000115421	PAPOLG	TRUE	FALSE
chr2	60791759	A	T	ENST00000238714	ENSG00000115421	PAPOLG	TRUE	FALSE
chr2	60791760	G	A	ENST00000238714	ENSG00000115421	PAPOLG	TRUE	FALSE
chr2	60791760	G	C	ENST00000238714	ENSG00000115421	PAPOLG	TRUE	FALSE
chr2	60791760	G	T	ENST00000238714	ENSG00000115421	PAPOLG	TRUE	FALSE
chr2	60791765	C	A	ENST00000238714	ENSG00000115421	PAPOLG	TRUE	TRUE
chr2	60791765	C	G	ENST00000238714	ENSG00000115421	PAPOLG	TRUE	TRUE
chr2	60791766	A	T	ENST00000238714	ENSG00000115421	PAPOLG	TRUE	TRUE
chr2	60791769	C	T	ENST00000238714	ENSG00000115421	PAPOLG	TRUE	TRUE
chr2	60791793	A	T	ENST00000238714	ENSG00000115421	PAPOLG	TRUE	TRUE
chr2	60791796	G	T	ENST00000238714	ENSG00000115421	PAPOLG	TRUE	TRUE
chr2	60791799	G	T	ENST00000238714	ENSG00000115421	PAPOLG	TRUE	TRUE
chr2	60791805	A	T	ENST00000238714	ENSG00000115421	PAPOLG	TRUE	TRUE
chr2	60791811	G	T	ENST00000238714	ENSG00000115421	PAPOLG	TRUE	TRUE
chr2	60791826	A	T	ENST00000238714	ENSG00000115421	PAPOLG	TRUE	TRUE
chr2	60791829	A	T	ENST00000238714	ENSG00000115421	PAPOLG	TRUE	TRUE
chr2	60791832	A	T	ENST00000238714	ENSG00000115421	PAPOLG
chr2	60791835	C	T	ENST00000238714	ENSG00000115421	PAPOLG	TRUE	TRUE
chr2	60791849	C	A	ENST00000238714	ENSG00000115421	PAPOLG	TRUE	TRUE
chr2	60791849	C	G	ENST00000238714	ENSG00000115421	PAPOLG	TRUE	TRUE
chr2	60791859	G	T	ENST00000238714	ENSG00000115421	PAPOLG	TRUE	TRUE
chr2	60791868	C	T	ENST00000238714	ENSG00000115421	PAPOLG	TRUE	TRUE
chr2	60791871	A	T	ENST00000238714	ENSG00000115421	PAPOLG	TRUE	TRUE
chr2	60791874	A	T	ENST00000238714	ENSG00000115421	PAPOLG	TRUE	TRUE
chr2	60791877	A	T	ENST00000238714	ENSG00000115421	PAPOLG	TRUE	TRUE
chr2	60791880	A	T	ENST00000238714	ENSG00000115421	PAPOLG	TRUE	TRUE
chr2	60791883	G	A	ENST00000238714	ENSG00000115421	PAPOLG	TRUE	FALSE
chr2	60791883	G	C	ENST00000238714	ENSG00000115421	PAPOLG	TRUE	FALSE
chr2	60791883	G	T	ENST00000238714	ENSG00000115421	PAPOLG	TRUE	FALSE
chr2	60791884	T	A	ENST00000238714	ENSG00000115421	PAPOLG	TRUE	FALSE
chr2	60791884	T	C	ENST00000238714	ENSG00000115421	PAPOLG	FALSE	FALSE
chr2	60791884	T	G	ENST00000238714	ENSG00000115421	PAPOLG	TRUE	FALSE
chr2	60792127	A	C	ENST00000238714	ENSG00000115421	PAPOLG	TRUE	FALSE
chr2	60792127	A	G	ENST00000238714	ENSG00000115421	PAPOLG	TRUE	FALSE
chr2	60792127	A	T	ENST00000238714	ENSG00000115421	PAPOLG	TRUE	FALSE
chr2	60792128	G	A	ENST00000238714	ENSG00000115421	PAPOLG	TRUE	FALSE
chr2	60792128	G	C	ENST00000238714	ENSG00000115421	PAPOLG	TRUE	FALSE
chr2	60792128	G	T	ENST00000238714	ENSG00000115421	PAPOLG	TRUE	FALSE
chr2	60792129	C	T	ENST00000238714	ENSG00000115421	PAPOLG	TRUE	TRUE
chr2	60792150	C	T	ENST00000238714	ENSG00000115421	PAPOLG	TRUE	TRUE
chr2	60792157	C	A	ENST00000238714	ENSG00000115421	PAPOLG	TRUE	TRUE
chr2	60792162	G	T	ENST00000238714	ENSG00000115421	PAPOLG	TRUE	TRUE
chr2	60792168	C	T	ENST00000238714	ENSG00000115421	PAPOLG	TRUE	TRUE
chr2	60792174	A	T	ENST00000238714	ENSG00000115421	PAPOLG	TRUE	TRUE
chr2	60792177	A	T	ENST00000238714	ENSG00000115421	PAPOLG	TRUE	TRUE
chr2	60792181	T	A	ENST00000238714	ENSG00000115421	PAPOLG	TRUE	TRUE
chr2	60792200	T	A	ENST00000238714	ENSG00000115421	PAPOLG	TRUE	TRUE
chr2	60792213	A	T	ENST00000238714	ENSG00000115421	PAPOLG	TRUE	TRUE
chr2	60792228	G	T	ENST00000238714	ENSG00000115421	PAPOLG	TRUE	TRUE
chr2	60792255	A	T	ENST00000238714	ENSG00000115421	PAPOLG	TRUE	TRUE
chr2	60792276	G	T	ENST00000238714	ENSG00000115421	PAPOLG	TRUE	TRUE
chr2	60792279	G	T	ENST00000238714	ENSG00000115421	PAPOLG	TRUE	TRUE
chr2	60792285	G	T	ENST00000238714	ENSG00000115421	PAPOLG	TRUE	TRUE
chr2	60792290	G	A	ENST00000238714	ENSG00000115421	PAPOLG	TRUE	TRUE
chr2	60792290	G	C	ENST00000238714	ENSG00000115421	PAPOLG	TRUE	TRUE
chr2	60792290	G	T	ENST00000238714	ENSG00000115421	PAPOLG	TRUE	TRUE
chr2	60792291	T	A	ENST00000238714	ENSG00000115421	PAPOLG	TRUE	FALSE
chr2	60792291	T	C	ENST00000238714	ENSG00000115421	PAPOLG	TRUE	FALSE
chr2	60792291	T	G	ENST00000238714	ENSG00000115421	PAPOLG	TRUE	FALSE
chr2	60793625	A	C	ENST00000238714	ENSG00000115421	PAPOLG	TRUE	FALSE
chr2	60793625	A	G	ENST00000238714	ENSG00000115421	PAPOLG	TRUE	FALSE
chr2	60793625	A	T	ENST00000238714	ENSG00000115421	PAPOLG	TRUE	FALSE
chr2	60793626	G	A	ENST00000238714	ENSG00000115421	PAPOLG	TRUE	FALSE
chr2	60793626	G	C	ENST00000238714	ENSG00000115421	PAPOLG	TRUE	FALSE
chr2	60793626	G	T	ENST00000238714	ENSG00000115421	PAPOLG	TRUE	FALSE
chr2	60793637	G	T	ENST00000238714	ENSG00000115421	PAPOLG	TRUE	TRUE
chr2	60793658	G	T	ENST00000238714	ENSG00000115421	PAPOLG	TRUE	TRUE
chr2	60793661	A	T	ENST00000238714	ENSG00000115421	PAPOLG	TRUE	TRUE
chr2	60793685	C	T	ENST00000238714	ENSG00000115421	PAPOLG	TRUE	TRUE
chr2	60793688	G	T	ENST00000238714	ENSG00000115421	PAPOLG	TRUE	TRUE
chr2	60793715	A	T	ENST00000238714	ENSG00000115421	PAPOLG	TRUE	TRUE
chr2	60793716	G	A	ENST00000238714	ENSG00000115421	PAPOLG	TRUE	TRUE
chr2	60793716	G	C	ENST00000238714	ENSG00000115421	PAPOLG	TRUE	TRUE
chr2	60793716	G	T	ENST00000238714	ENSG00000115421	PAPOLG	TRUE	TRUE
chr2	60793717	T	A	ENST00000238714	ENSG00000115421	PAPOLG	TRUE	TRUE
chr2	60793717	T	C	ENST00000238714	ENSG00000115421	PAPOLG	TRUE	TRUE
chr2	60793717	T	G	ENST00000238714	ENSG00000115421	PAPOLG	TRUE	TRUE
chr2	60793969	A	C	ENST00000238714	ENSG00000115421	PAPOLG	TRUE	TRUE
chr2	60793969	A	G	ENST00000238714	ENSG00000115421	PAPOLG	TRUE	TRUE
chr2	60793969	A	T	ENST00000238714	ENSG00000115421	PAPOLG	TRUE	TRUE
chr2	60793970	G	A	ENST00000238714	ENSG00000115421	PAPOLG	TRUE	TRUE
chr2	60793970	G	C	ENST00000238714	ENSG00000115421	PAPOLG	TRUE	TRUE
chr2	60793970	G	T	ENST00000238714	ENSG00000115421	PAPOLG	TRUE	TRUE
chr2	60793988	A	T	ENST00000238714	ENSG00000115421	PAPOLG	TRUE	TRUE
chr2	60793998	C	A	ENST00000238714	ENSG00000115421	PAPOLG	TRUE	TRUE
chr2	60793998	C	G	ENST00000238714	ENSG00000115421	PAPOLG	TRUE	TRUE
chr2	60794014	T	A	ENST00000238714	ENSG00000115421	PAPOLG	TRUE	TRUE
chr2	60794033	G	T	ENST00000238714	ENSG00000115421	PAPOLG	TRUE	TRUE
chr2	60794036	C	T	ENST00000238714	ENSG00000115421	PAPOLG	TRUE	TRUE
chr2	60794051	A	T	ENST00000238714	ENSG00000115421	PAPOLG	TRUE	TRUE
chr2	60794078	C	T	ENST00000238714	ENSG00000115421	PAPOLG	TRUE	TRUE
chr2	60794081	G	T	ENST00000238714	ENSG00000115421	PAPOLG	TRUE	TRUE
chr2	60794084	C	T	ENST00000238714	ENSG00000115421	PAPOLG	TRUE	TRUE
chr2	60794099	G	T	ENST00000238714	ENSG00000115421	PAPOLG	TRUE	TRUE
chr2	60794106	C	A	ENST00000238714	ENSG00000115421	PAPOLG	TRUE	TRUE
chr2	60794106	C	G	ENST00000238714	ENSG00000115421	PAPOLG	TRUE	TRUE
chr2	60794117	A	T	ENST00000238714	ENSG00000115421	PAPOLG	TRUE	TRUE
chr2	60794132	A	T	ENST00000238714	ENSG00000115421	PAPOLG	TRUE	TRUE
chr2	60794135	A	T	ENST00000238714	ENSG00000115421	PAPOLG	TRUE	TRUE
chr2	60794168	A	T	ENST00000238714	ENSG00000115421	PAPOLG	TRUE	TRUE
chr2	60794175	T	A	ENST00000238714	ENSG00000115421	PAPOLG	TRUE	TRUE
chr2	60794177	A	T	ENST00000238714	ENSG00000115421	PAPOLG	TRUE	TRUE
chr2	60794186	G	T	ENST00000238714	ENSG00000115421	PAPOLG	TRUE	TRUE
chr2	60794189	A	T	ENST00000238714	ENSG00000115421	PAPOLG	TRUE	TRUE
chr2	60794192	G	A	ENST00000238714	ENSG00000115421	PAPOLG	TRUE	TRUE
chr2	60794192	G	C	ENST00000238714	ENSG00000115421	PAPOLG	TRUE	TRUE
chr2	60794192	G	T	ENST00000238714	ENSG00000115421	PAPOLG	TRUE	TRUE
chr2	60794193	T	A	ENST00000238714	ENSG00000115421	PAPOLG	TRUE	TRUE
chr2	60794193	T	C	ENST00000238714	ENSG00000115421	PAPOLG	TRUE	FALSE
chr2	60794193	T	G	ENST00000238714	ENSG00000115421	PAPOLG	TRUE	TRUE
chr2	60794708	A	C	ENST00000238714	ENSG00000115421	PAPOLG	TRUE	FALSE
chr2	60794708	A	G	ENST00000238714	ENSG00000115421	PAPOLG	TRUE	FALSE
chr2	60794708	A	T	ENST00000238714	ENSG00000115421	PAPOLG	TRUE	TRUE
chr2	60794709	G	A	ENST00000238714	ENSG00000115421	PAPOLG	TRUE	TRUE
chr2	60794709	G	C	ENST00000238714	ENSG00000115421	PAPOLG	TRUE	FALSE
chr2	60794709	G	T	ENST00000238714	ENSG00000115421	PAPOLG	TRUE	TRUE
chr2	60794716	C	T	ENST00000238714	ENSG00000115421	PAPOLG	TRUE	TRUE
chr2	60794722	G	T	ENST00000238714	ENSG00000115421	PAPOLG	TRUE	TRUE
chr2	60794726	C	A	ENST00000238714	ENSG00000115421	PAPOLG	TRUE	TRUE
chr2	60794726	C	G	ENST00000238714	ENSG00000115421	PAPOLG	TRUE	TRUE
chr2	60794734	A	T	ENST00000238714	ENSG00000115421	PAPOLG	TRUE	TRUE
chr2	60794752	G	T	ENST00000238714	ENSG00000115421	PAPOLG	TRUE	TRUE
chr2	60794755	G	T	ENST00000238714	ENSG00000115421	PAPOLG	TRUE	TRUE
chr2	60794758	A	T	ENST00000238714	ENSG00000115421	PAPOLG	TRUE	TRUE
chr2	60794761	A	T	ENST00000238714	ENSG00000115421	PAPOLG	TRUE	TRUE
chr2	60794764	A	T	ENST00000238714	ENSG00000115421	PAPOLG	TRUE	TRUE
chr2	60794767	A	T	ENST00000238714	ENSG00000115421	PAPOLG	TRUE	TRUE
chr2	60794771	C	A	ENST00000238714	ENSG00000115421	PAPOLG	TRUE	TRUE
chr2	60794771	C	G	ENST00000238714	ENSG00000115421	PAPOLG	TRUE	TRUE
chr2	60794776	G	A	ENST00000238714	ENSG00000115421	PAPOLG	TRUE	FALSE
chr2	60794776	G	C	ENST00000238714	ENSG00000115421	PAPOLG	TRUE	FALSE
chr2	60794776	G	T	ENST00000238714	ENSG00000115421	PAPOLG	TRUE	FALSE
chr2	60794777	T	A	ENST00000238714	ENSG00000115421	PAPOLG	TRUE	FALSE
chr2	60794777	T	C	ENST00000238714	ENSG00000115421	PAPOLG	TRUE	FALSE
chr2	60794777	T	G	ENST00000238714	ENSG00000115421	PAPOLG	TRUE	FALSE
chr2	60794962	A	C	ENST00000238714	ENSG00000115421	PAPOLG	TRUE	FALSE
chr2	60794962	A	G	ENST00000238714	ENSG00000115421	PAPOLG	TRUE	TRUE
chr2	60794962	A	T	ENST00000238714	ENSG00000115421	PAPOLG	TRUE	TRUE
chr2	60794963	G	A	ENST00000238714	ENSG00000115421	PAPOLG	TRUE	TRUE
chr2	60794963	G	C	ENST00000238714	ENSG00000115421	PAPOLG	TRUE	FALSE
chr2	60794963	G	T	ENST00000238714	ENSG00000115421	PAPOLG	TRUE	TRUE
chr2	60794973	G	T	ENST00000238714	ENSG00000115421	PAPOLG	FALSE	FALSE
chr2	60794976	G	T	ENST00000238714	ENSG00000115421	PAPOLG	FALSE	FALSE
chr2	60794979	G	T	ENST00000238714	ENSG00000115421	PAPOLG	FALSE	FALSE
chr2	60795010	C	A	ENST00000238714	ENSG00000115421	PAPOLG	FALSE	FALSE
chr2	60795010	C	G	ENST00000238714	ENSG00000115421	PAPOLG	FALSE	FALSE
chr2	60795015	A	T	ENST00000238714	ENSG00000115421	PAPOLG	FALSE	FALSE
chr2	60795018	A	T	ENST00000238714	ENSG00000115421	PAPOLG	FALSE	FALSE
chr2	60795021	G	A	ENST00000238714	ENSG00000115421	PAPOLG	TRUE	TRUE
chr2	60795021	G	C	ENST00000238714	ENSG00000115421	PAPOLG	TRUE	TRUE
chr2	60795021	G	T	ENST00000238714	ENSG00000115421	PAPOLG	TRUE	TRUE
chr2	60795022	T	A	ENST00000238714	ENSG00000115421	PAPOLG	TRUE	TRUE
chr2	60795022	T	C	ENST00000238714	ENSG00000115421	PAPOLG	TRUE	TRUE
chr2	60795022	T	G	ENST00000238714	ENSG00000115421	PAPOLG	TRUE	TRUE
chr2	60797060	A	C	ENST00000238714	ENSG00000115421	PAPOLG	TRUE	TRUE
chr2	60797060	A	G	ENST00000238714	ENSG00000115421	PAPOLG	TRUE	TRUE
chr2	60797060	A	T	ENST00000238714	ENSG00000115421	PAPOLG	TRUE	TRUE
chr2	60797061	G	A	ENST00000238714	ENSG00000115421	PAPOLG	TRUE	TRUE
chr2	60797061	G	C	ENST00000238714	ENSG00000115421	PAPOLG	TRUE	TRUE
chr2	60797061	G	T	ENST00000238714	ENSG00000115421	PAPOLG	TRUE	TRUE
chr2	60797062	A	T	ENST00000238714	ENSG00000115421	PAPOLG	FALSE	FALSE
chr2	60797074	A	T	ENST00000238714	ENSG00000115421	PAPOLG	FALSE	FALSE
chr2	60797077	G	T	ENST00000238714	ENSG00000115421	PAPOLG	FALSE	FALSE
chr2	60797090	C	A	ENST00000238714	ENSG00000115421	PAPOLG	FALSE	FALSE
chr2	60797090	C	G	ENST00000238714	ENSG00000115421	PAPOLG	FALSE	FALSE
chr2	60797093	C	A	ENST00000238714	ENSG00000115421	PAPOLG	FALSE	FALSE
chr2	60797093	C	G	ENST00000238714	ENSG00000115421	PAPOLG	FALSE	FALSE
chr2	60797128	A	T	ENST00000238714	ENSG00000115421	PAPOLG	FALSE	FALSE
chr2	60797140	C	T	ENST00000238714	ENSG00000115421	PAPOLG	FALSE	FALSE
chr2	60881851	G	A	ENST00000394479	ENSG00000162924	REL	TRUE	FALSE
chr2	60881851	G	C	ENST00000394479	ENSG00000162924	REL	TRUE	FALSE
chr2	60881851	G	T	ENST00000394479	ENSG00000162924	REL	TRUE	FALSE
chr2	60881852	T	A	ENST00000394479	ENSG00000162924	REL	TRUE	FALSE
chr2	60881852	T	C	ENST00000394479	ENSG00000162924	REL	TRUE	FALSE
chr2	60881852	T	G	ENST00000394479	ENSG00000162924	REL	TRUE	FALSE
chr2	60891681	A	C	ENST00000394479	ENSG00000162924	REL	TRUE	FALSE
chr2	60891681	A	G	ENST00000394479	ENSG00000162924	REL	TRUE	FALSE
chr2	60891681	A	T	ENST00000394479	ENSG00000162924	REL	TRUE	FALSE
chr2	60891682	G	A	ENST00000394479	ENSG00000162924	REL	TRUE	FALSE
chr2	60891682	G	C	ENST00000394479	ENSG00000162924	REL	TRUE	FALSE
chr2	60891682	G	T	ENST00000394479	ENSG00000162924	REL	TRUE	FALSE
chr2	60891690	T	A	ENST00000394479	ENSG00000162924	REL	FALSE	FALSE
chr2	60891690	T	G	ENST00000394479	ENSG00000162924	REL	FALSE	FALSE
chr2	60891699	T	A	ENST00000394479	ENSG00000162924	REL	FALSE	FALSE
chr2	60891699	T	G	ENST00000394479	ENSG00000162924	REL	FALSE	FALSE
chr2	60891703	G	T	ENST00000394479	ENSG00000162924	REL	FALSE	FALSE
chr2	60891712	G	T	ENST00000394479	ENSG00000162924	REL	FALSE	FALSE
chr2	60891715	C	T	ENST00000394479	ENSG00000162924	REL	FALSE	FALSE
chr2	60891724	C	T	ENST00000394479	ENSG00000162924	REL	FALSE	FALSE
chr2	60891730	G	T	ENST00000394479	ENSG00000162924	REL	TRUE	FALSE
chr2	60891742	A	T	ENST00000394479	ENSG00000162924	REL	TRUE	FALSE
chr2	60891747	C	A	ENST00000394479	ENSG00000162924	REL	TRUE	TRUE
chr2	60891747	C	G	ENST00000394479	ENSG00000162924	REL	TRUE	TRUE
chr2	60891748	A	T	ENST00000394479	ENSG00000162924	REL	TRUE	TRUE
chr2	60891753	T	A	ENST00000394479	ENSG00000162924	REL	TRUE	TRUE
chr2	60891754	G	T	ENST00000394479	ENSG00000162924	REL	TRUE	TRUE
chr2	60891760	C	T	ENST00000394479	ENSG00000162924	REL	TRUE	TRUE
chr2	60891764	C	A	ENST00000394479	ENSG00000162924	REL	TRUE	TRUE
chr2	60891764	C	G	ENST00000394479	ENSG00000162924	REL	TRUE	TRUE
chr2	60891784	G	T	ENST00000394479	ENSG00000162924	REL	TRUE	TRUE
chr2	60891805	C	T	ENST00000394479	ENSG00000162924	REL	TRUE	TRUE
chr2	60891813	C	A	ENST00000394479	ENSG00000162924	REL	TRUE	TRUE
chr2	60891813	C	G	ENST00000394479	ENSG00000162924	REL	TRUE	TRUE
chr2	60891823	C	T	ENST00000394479	ENSG00000162924	REL	TRUE	TRUE
chr2	60891826	G	A	ENST00000394479	ENSG00000162924	REL	TRUE	FALSE
chr2	60891826	G	C	ENST00000394479	ENSG00000162924	REL	TRUE	FALSE
chr2	60891826	G	T	ENST00000394479	ENSG00000162924	REL	TRUE	FALSE
chr2	60891827	T	A	ENST00000394479	ENSG00000162924	REL	TRUE	FALSE
chr2	60891827	T	C	ENST00000394479	ENSG00000162924	REL	TRUE	FALSE
chr2	60891827	T	G	ENST00000394479	ENSG00000162924	REL	TRUE	FALSE
chr2	60894395	A	C	ENST00000394479	ENSG00000162924	REL	TRUE	FALSE
chr2	60894395	A	G	ENST00000394479	ENSG00000162924	REL	TRUE	FALSE
chr2	60894395	A	T	ENST00000394479	ENSG00000162924	REL	TRUE	FALSE
chr2	60894396	G	A	ENST00000394479	ENSG00000162924	REL	TRUE	FALSE
chr2	60894396	G	C	ENST00000394479	ENSG00000162924	REL	TRUE	FALSE
chr2	60894396	G	T	ENST00000394479	ENSG00000162924	REL	TRUE	FALSE
chr2	60894408	T	A	ENST00000394479	ENSG00000162924	REL	TRUE	TRUE
chr2	60894408	T	G	ENST00000394479	ENSG00000162924	REL	TRUE	TRUE
chr2	60894411	T	A	ENST00000394479	ENSG00000162924	REL	TRUE	TRUE
chr2	60894411	T	G	ENST00000394479	ENSG00000162924	REL	TRUE	TRUE
chr2	60894412	G	T	ENST00000394479	ENSG00000162924	REL	TRUE	TRUE
chr2	60894415	A	T	ENST00000394479	ENSG00000162924	REL	TRUE	TRUE
chr2	60894418	G	T	ENST00000394479	ENSG00000162924	REL	TRUE	TRUE
chr2	60894421	A	T	ENST00000394479	ENSG00000162924	REL	TRUE	TRUE
chr2	60894427	A	T	ENST00000394479	ENSG00000162924	REL
chr2	60894437	T	A	ENST00000394479	ENSG00000162924	REL	TRUE	TRUE
chr2	60894437	T	G	ENST00000394479	ENSG00000162924	REL	TRUE	TRUE
chr2	60894445	A	T	ENST00000394479	ENSG00000162924	REL	TRUE	TRUE
chr2	60894459	T	A	ENST00000394479	ENSG00000162924	REL	TRUE	TRUE
chr2	60894459	T	G	ENST00000394479	ENSG00000162924	REL	TRUE	TRUE
chr2	60894460	A	T	ENST00000394479	ENSG00000162924	REL	TRUE	TRUE
chr2	60894479	T	A	ENST00000394479	ENSG00000162924	REL	TRUE	TRUE
chr2	60894479	T	G	ENST00000394479	ENSG00000162924	REL	TRUE	TRUE
chr2	60894484	G	T	ENST00000394479	ENSG00000162924	REL	TRUE	TRUE
chr2	60894487	A	T	ENST00000394479	ENSG00000162924	REL	TRUE	TRUE
chr2	60894495	C	A	ENST00000394479	ENSG00000162924	REL	TRUE	TRUE
chr2	60894496	A	T	ENST00000394479	ENSG00000162924	REL	TRUE	TRUE
chr2	60894507	C	A	ENST00000394479	ENSG00000162924	REL	TRUE	TRUE
chr2	60894507	C	G	ENST00000394479	ENSG00000162924	REL	TRUE	TRUE
chr2	60894510	T	A	ENST00000394479	ENSG00000162924	REL	TRUE	TRUE
chr2	60894510	T	G	ENST00000394479	ENSG00000162924	REL	TRUE	TRUE
chr2	60894511	G	T	ENST00000394479	ENSG00000162924	REL	TRUE	TRUE
chr2	60894517	G	T	ENST00000394479	ENSG00000162924	REL	TRUE	TRUE
chr2	60894523	G	T	ENST00000394479	ENSG00000162924	REL	TRUE	TRUE
chr2	60894526	C	T	ENST00000394479	ENSG00000162924	REL	TRUE	TRUE
chr2	60894529	G	T	ENST00000394479	ENSG00000162924	REL	TRUE	TRUE
chr2	60894535	A	T	ENST00000394479	ENSG00000162924	REL	TRUE	TRUE
chr2	60894542	T	A	ENST00000394479	ENSG00000162924	REL	TRUE	TRUE
chr2	60894546	G	A	ENST00000394479	ENSG00000162924	REL	TRUE	FALSE
chr2	60894546	G	C	ENST00000394479	ENSG00000162924	REL	TRUE	FALSE
chr2	60894546	G	T	ENST00000394479	ENSG00000162924	REL	TRUE	FALSE
chr2	60894547	T	A	ENST00000394479	ENSG00000162924	REL	TRUE	FALSE
chr2	60894547	T	C	ENST00000394479	ENSG00000162924	REL	TRUE	FALSE
chr2	60894547	T	G	ENST00000394479	ENSG00000162924	REL	TRUE	FALSE
chr2	60900990	A	C	ENST00000394479	ENSG00000162924	REL	TRUE	FALSE
chr2	60900990	A	G	ENST00000394479	ENSG00000162924	REL	TRUE	FALSE
chr2	60900990	A	T	ENST00000394479	ENSG00000162924	REL	TRUE	FALSE
chr2	60900991	G	A	ENST00000394479	ENSG00000162924	REL	TRUE	FALSE
chr2	60900991	G	C	ENST00000394479	ENSG00000162924	REL	TRUE	FALSE
chr2	60900991	G	T	ENST00000394479	ENSG00000162924	REL	TRUE	FALSE
chr2	60900996	C	T	ENST00000394479	ENSG00000162924	REL	TRUE	TRUE
chr2	60901003	T	A	ENST00000394479	ENSG00000162924	REL	TRUE	TRUE
chr2	60901011	C	T	ENST00000394479	ENSG00000162924	REL	TRUE	TRUE
chr2	60901016	T	A	ENST00000394479	ENSG00000162924	REL	TRUE	TRUE
chr2	60901020	A	T	ENST00000394479	ENSG00000162924	REL	TRUE	TRUE
chr2	60901023	A	T	ENST00000394479	ENSG00000162924	REL	TRUE	TRUE
chr2	60901026	A	T	ENST00000394479	ENSG00000162924	REL
chr2	60901029	G	T	ENST00000394479	ENSG00000162924	REL	TRUE	TRUE
chr2	60901035	A	T	ENST00000394479	ENSG00000162924	REL	TRUE	TRUE
chr2	60901038	G	T	ENST00000394479	ENSG00000162924	REL	TRUE	TRUE
chr2	60901053	A	T	ENST00000394479	ENSG00000162924	REL	TRUE	TRUE
chr2	60901059	A	T	ENST00000394479	ENSG00000162924	REL	TRUE	TRUE
chr2	60901065	G	T	ENST00000394479	ENSG00000162924	REL	TRUE	TRUE
chr2	60901084	G	A	ENST00000394479	ENSG00000162924	REL	TRUE	FALSE
chr2	60901084	G	C	ENST00000394479	ENSG00000162924	REL	TRUE	FALSE
chr2	60901084	G	T	ENST00000394479	ENSG00000162924	REL	TRUE	FALSE
chr2	60901085	T	A	ENST00000394479	ENSG00000162924	REL	TRUE	FALSE
chr2	60901085	T	C	ENST00000394479	ENSG00000162924	REL	TRUE	FALSE
chr2	60901085	T	G	ENST00000394479	ENSG00000162924	REL	TRUE	FALSE
chr2	60916875	A	C	ENST00000394479	ENSG00000162924	REL	TRUE	FALSE
chr2	60916875	A	G	ENST00000394479	ENSG00000162924	REL	TRUE	FALSE
chr2	60916875	A	T	ENST00000394479	ENSG00000162924	REL	TRUE	FALSE
chr2	60916876	G	A	ENST00000394479	ENSG00000162924	REL	TRUE	FALSE
chr2	60916876	G	C	ENST00000394479	ENSG00000162924	REL	TRUE	FALSE
chr2	60916876	G	T	ENST00000394479	ENSG00000162924	REL	TRUE	FALSE
chr2	60916882	G	T	ENST00000394479	ENSG00000162924	REL	TRUE	TRUE
chr2	60916885	A	T	ENST00000394479	ENSG00000162924	REL	TRUE	TRUE
chr2	60916888	C	T	ENST00000394479	ENSG00000162924	REL	TRUE	TRUE
chr2	60916903	G	T	ENST00000394479	ENSG00000162924	REL	TRUE	TRUE
chr2	60916911	T	A	ENST00000394479	ENSG00000162924	REL	TRUE	TRUE
chr2	60916927	A	T	ENST00000394479	ENSG00000162924	REL	TRUE	TRUE
chr2	60916935	T	A	ENST00000394479	ENSG00000162924	REL	TRUE	TRUE
chr2	60916939	C	T	ENST00000394479	ENSG00000162924	REL	TRUE	TRUE
chr2	60916957	G	T	ENST00000394479	ENSG00000162924	REL	TRUE	TRUE
chr2	60916970	T	A	ENST00000394479	ENSG00000162924	REL	TRUE	TRUE
chr2	60916997	C	A	ENST00000394479	ENSG00000162924	REL	TRUE	TRUE
chr2	60917010	T	A	ENST00000394479	ENSG00000162924	REL	TRUE	TRUE
chr2	60917010	T	G	ENST00000394479	ENSG00000162924	REL	TRUE	TRUE
chr2	60917018	G	A	ENST00000394479	ENSG00000162924	REL	TRUE	FALSE
chr2	60917018	G	C	ENST00000394479	ENSG00000162924	REL	TRUE	FALSE
chr2	60917018	G	T	ENST00000394479	ENSG00000162924	REL	TRUE	FALSE
chr2	60917019	T	A	ENST00000394479	ENSG00000162924	REL	TRUE	FALSE
chr2	60917019	T	C	ENST00000394479	ENSG00000162924	REL	FALSE	FALSE
chr2	60917019	T	G	ENST00000394479	ENSG00000162924	REL	TRUE	FALSE
chr2	60918189	A	C	ENST00000394479	ENSG00000162924	REL	TRUE	FALSE
chr2	60918189	A	G	ENST00000394479	ENSG00000162924	REL	TRUE	FALSE
chr2	60918189	A	T	ENST00000394479	ENSG00000162924	REL	TRUE	FALSE
chr2	60918190	G	A	ENST00000394479	ENSG00000162924	REL	TRUE	FALSE
chr2	60918190	G	C	ENST00000394479	ENSG00000162924	REL	TRUE	FALSE
chr2	60918190	G	T	ENST00000394479	ENSG00000162924	REL	TRUE	FALSE
chr2	60918208	G	T	ENST00000394479	ENSG00000162924	REL	TRUE	TRUE
chr2	60918212	T	A	ENST00000394479	ENSG00000162924	REL	TRUE	TRUE
chr2	60918212	T	G	ENST00000394479	ENSG00000162924	REL	TRUE	TRUE
chr2	60918222	T	A	ENST00000394479	ENSG00000162924	REL	TRUE	TRUE
chr2	60918232	A	T	ENST00000394479	ENSG00000162924	REL	TRUE	TRUE
chr2	60918240	T	A	ENST00000394479	ENSG00000162924	REL	TRUE	TRUE
chr2	60918241	G	T	ENST00000394479	ENSG00000162924	REL	TRUE	TRUE
chr2	60918250	A	T	ENST00000394479	ENSG00000162924	REL	TRUE	TRUE
chr2	60918253	G	T	ENST00000394479	ENSG00000162924	REL	TRUE	TRUE
chr2	60918256	G	T	ENST00000394479	ENSG00000162924	REL	TRUE	TRUE
chr2	60918262	G	T	ENST00000394479	ENSG00000162924	REL	TRUE	TRUE
chr2	60918279	T	A	ENST00000394479	ENSG00000162924	REL	TRUE	TRUE
chr2	60918283	A	T	ENST00000394479	ENSG00000162924	REL	TRUE	TRUE
chr2	60918289	C	T	ENST00000394479	ENSG00000162924	REL	TRUE	TRUE
chr2	60918292	A	T	ENST00000394479	ENSG00000162924	REL	TRUE	TRUE
chr2	60918296	G	A	ENST00000394479	ENSG00000162924	REL	TRUE	TRUE
chr2	60918296	G	C	ENST00000394479	ENSG00000162924	REL	TRUE	TRUE
chr2	60918296	G	T	ENST00000394479	ENSG00000162924	REL	TRUE	TRUE
chr2	60918297	T	A	ENST00000394479	ENSG00000162924	REL	TRUE	TRUE
chr2	60918297	T	C	ENST00000394479	ENSG00000162924	REL	TRUE	FALSE
chr2	60918297	T	G	ENST00000394479	ENSG00000162924	REL	TRUE	TRUE
chr2	60918392	A	C	ENST00000394479	ENSG00000162924	REL	TRUE	TRUE
chr2	60918392	A	G	ENST00000394479	ENSG00000162924	REL	TRUE	TRUE
chr2	60918392	A	T	ENST00000394479	ENSG00000162924	REL	TRUE	TRUE
chr2	60918393	G	A	ENST00000394479	ENSG00000162924	REL	TRUE	TRUE
chr2	60918393	G	C	ENST00000394479	ENSG00000162924	REL	TRUE	TRUE
chr2	60918393	G	T	ENST00000394479	ENSG00000162924	REL	TRUE	TRUE
chr2	60918402	G	T	ENST00000394479	ENSG00000162924	REL	TRUE	TRUE
chr2	60918418	T	A	ENST00000394479	ENSG00000162924	REL	TRUE	TRUE
chr2	60918427	G	A	ENST00000394479	ENSG00000162924	REL	TRUE	TRUE
chr2	60918428	G	A	ENST00000394479	ENSG00000162924	REL	TRUE	TRUE
chr2	60918429	G	T	ENST00000394479	ENSG00000162924	REL	TRUE	TRUE
chr2	60918435	A	T	ENST00000394479	ENSG00000162924	REL	TRUE	TRUE
chr2	60918448	C	A	ENST00000394479	ENSG00000162924	REL	TRUE	TRUE
chr2	60918448	C	G	ENST00000394479	ENSG00000162924	REL	TRUE	TRUE
chr2	60918450	C	T	ENST00000394479	ENSG00000162924	REL	TRUE	TRUE
chr2	60918468	C	T	ENST00000394479	ENSG00000162924	REL	TRUE	TRUE
chr2	60918486	A	T	ENST00000394479	ENSG00000162924	REL	TRUE	TRUE
chr2	60918500	T	A	ENST00000394479	ENSG00000162924	REL	TRUE	TRUE
chr2	60918500	T	G	ENST00000394479	ENSG00000162924	REL	TRUE	TRUE
chr2	60918503	C	A	ENST00000394479	ENSG00000162924	REL	TRUE	TRUE
chr2	60918504	A	T	ENST00000394479	ENSG00000162924	REL	TRUE	TRUE
chr2	60918516	G	T	ENST00000394479	ENSG00000162924	REL	TRUE	TRUE
chr2	60918531	A	T	ENST00000394479	ENSG00000162924	REL	TRUE	TRUE
chr2	60918537	C	T	ENST00000394479	ENSG00000162924	REL	TRUE	TRUE
chr2	60918541	T	A	ENST00000394479	ENSG00000162924	REL	TRUE	TRUE
chr2	60918546	A	T	ENST00000394479	ENSG00000162924	REL	TRUE	TRUE
chr2	60918558	C	T	ENST00000394479	ENSG00000162924	REL	TRUE	TRUE
chr2	60918561	G	T	ENST00000394479	ENSG00000162924	REL	TRUE	TRUE
chr2	60918570	G	T	ENST00000394479	ENSG00000162924	REL	TRUE	TRUE
chr2	60918585	A	T	ENST00000394479	ENSG00000162924	REL	TRUE	TRUE
chr2	60918590	T	A	ENST00000394479	ENSG00000162924	REL	TRUE	TRUE
chr2	60918590	T	G	ENST00000394479	ENSG00000162924	REL	TRUE	TRUE
chr2	60918600	G	T	ENST00000394479	ENSG00000162924	REL	TRUE	TRUE
chr2	60918603	A	T	ENST00000394479	ENSG00000162924	REL	TRUE	TRUE
chr2	60918607	G	A	ENST00000394479	ENSG00000162924	REL	TRUE	FALSE
chr2	60918607	G	C	ENST00000394479	ENSG00000162924	REL	TRUE	TRUE
chr2	60918607	G	T	ENST00000394479	ENSG00000162924	REL	TRUE	FALSE
chr2	60918608	T	A	ENST00000394479	ENSG00000162924	REL	TRUE	TRUE
chr2	60918608	T	C	ENST00000394479	ENSG00000162924	REL	TRUE	FALSE
chr2	60918608	T	G	ENST00000394479	ENSG00000162924	REL	TRUE	TRUE
chr2	60920039	A	C	ENST00000394479	ENSG00000162924	REL	TRUE	FALSE
chr2	60920039	A	G	ENST00000394479	ENSG00000162924	REL	TRUE	FALSE
chr2	60920039	A	T	ENST00000394479	ENSG00000162924	REL	TRUE	FALSE
chr2	60920040	G	A	ENST00000394479	ENSG00000162924	REL	TRUE	FALSE
chr2	60920040	G	C	ENST00000394479	ENSG00000162924	REL	TRUE	FALSE
chr2	60920040	G	T	ENST00000394479	ENSG00000162924	REL	TRUE	FALSE
chr2	60920048	C	A	ENST00000394479	ENSG00000162924	REL	TRUE	TRUE
chr2	60920048	C	G	ENST00000394479	ENSG00000162924	REL	TRUE	TRUE
chr2	60920055	A	T	ENST00000394479	ENSG00000162924	REL	TRUE	TRUE
chr2	60920061	A	T	ENST00000394479	ENSG00000162924	REL	TRUE	TRUE
chr2	60920064	A	T	ENST00000394479	ENSG00000162924	REL	TRUE	TRUE
chr2	60920067	C	T	ENST00000394479	ENSG00000162924	REL	TRUE	TRUE
chr2	60920070	A	T	ENST00000394479	ENSG00000162924	REL	TRUE	TRUE
chr2	60920088	C	T	ENST00000394479	ENSG00000162924	REL	TRUE	TRUE
chr2	60920091	A	T	ENST00000394479	ENSG00000162924	REL	TRUE	TRUE
chr2	60920099	C	A	ENST00000394479	ENSG00000162924	REL	TRUE	TRUE
chr2	60920100	C	T	ENST00000394479	ENSG00000162924	REL	TRUE	TRUE
chr2	60920110	G	A	ENST00000394479	ENSG00000162924	REL	TRUE	FALSE
chr2	60920110	G	C	ENST00000394479	ENSG00000162924	REL	TRUE	FALSE
chr2	60920110	G	T	ENST00000394479	ENSG00000162924	REL	TRUE	FALSE
chr2	60920111	T	A	ENST00000394479	ENSG00000162924	REL	TRUE	FALSE
chr2	60920111	T	C	ENST00000394479	ENSG00000162924	REL	TRUE	FALSE
chr2	60920111	T	G	ENST00000394479	ENSG00000162924	REL	TRUE	FALSE
chr2	60920572	A	C	ENST00000394479	ENSG00000162924	REL	TRUE	FALSE
chr2	60920572	A	G	ENST00000394479	ENSG00000162924	REL	TRUE	FALSE
chr2	60920572	A	T	ENST00000394479	ENSG00000162924	REL	TRUE	FALSE
chr2	60920573	G	A	ENST00000394479	ENSG00000162924	REL	TRUE	FALSE
chr2	60920573	G	C	ENST00000394479	ENSG00000162924	REL	TRUE	FALSE
chr2	60920573	G	T	ENST00000394479	ENSG00000162924	REL	TRUE	FALSE
chr2	60920585	G	T	ENST00000394479	ENSG00000162924	REL	TRUE	TRUE
chr2	60920588	A	T	ENST00000394479	ENSG00000162924	REL	TRUE	TRUE
chr2	60920594	A	T	ENST00000394479	ENSG00000162924	REL	FALSE	FALSE
chr2	60920613	C	A	ENST00000394479	ENSG00000162924	REL	FALSE	FALSE
chr2	60920613	C	G	ENST00000394479	ENSG00000162924	REL	FALSE	FALSE
chr2	60920618	G	T	ENST00000394479	ENSG00000162924	REL	FALSE	FALSE
chr2	60920621	G	T	ENST00000394479	ENSG00000162924	REL	FALSE	FALSE
chr2	60920624	G	T	ENST00000394479	ENSG00000162924	REL	FALSE	FALSE
chr2	60920627	A	T	ENST00000394479	ENSG00000162924	REL	FALSE	FALSE
chr2	60920632	C	A	ENST00000394479	ENSG00000162924	REL	FALSE	FALSE
chr2	60920632	C	G	ENST00000394479	ENSG00000162924	REL	FALSE	FALSE
chr2	60920636	A	T	ENST00000394479	ENSG00000162924	REL	FALSE	FALSE
chr2	60920639	A	T	ENST00000394479	ENSG00000162924	REL	FALSE	FALSE
chr2	60920642	G	T	ENST00000394479	ENSG00000162924	REL	FALSE	FALSE
chr2	60920643	G	A	ENST00000394479	ENSG00000162924	REL	TRUE	FALSE
chr2	60920643	G	C	ENST00000394479	ENSG00000162924	REL	TRUE	FALSE
chr2	60920643	G	T	ENST00000394479	ENSG00000162924	REL	TRUE	FALSE
chr2	60920644	T	A	ENST00000394479	ENSG00000162924	REL	TRUE	FALSE
chr2	60920644	T	C	ENST00000394479	ENSG00000162924	REL	TRUE	FALSE
chr2	60920644	T	G	ENST00000394479	ENSG00000162924	REL	TRUE	FALSE
chr2	60921761	A	C	ENST00000394479	ENSG00000162924	REL	TRUE	FALSE
chr2	60921761	A	G	ENST00000394479	ENSG00000162924	REL	TRUE	FALSE
chr2	60921761	A	T	ENST00000394479	ENSG00000162924	REL	TRUE	FALSE
chr2	60921762	G	A	ENST00000394479	ENSG00000162924	REL	TRUE	FALSE
chr2	60921762	G	C	ENST00000394479	ENSG00000162924	REL	TRUE	FALSE
chr2	60921762	G	T	ENST00000394479	ENSG00000162924	REL	TRUE	FALSE
chr2	60921772	T	A	ENST00000394479	ENSG00000162924	REL	FALSE	FALSE
chr2	60921795	A	T	ENST00000394479	ENSG00000162924	REL
chr2	60921798	G	T	ENST00000394479	ENSG00000162924	REL	FALSE	FALSE
chr2	60921817	C	A	ENST00000394479	ENSG00000162924	REL	FALSE	FALSE
chr2	60921817	C	G	ENST00000394479	ENSG00000162924	REL	FALSE	FALSE
chr2	60921822	C	T	ENST00000394479	ENSG00000162924	REL	FALSE	FALSE
chr2	60921828	G	T	ENST00000394479	ENSG00000162924	REL	FALSE	FALSE
chr2	60921836	C	A	ENST00000394479	ENSG00000162924	REL	FALSE	FALSE
chr2	60921836	C	G	ENST00000394479	ENSG00000162924	REL	FALSE	FALSE
chr2	60921839	T	A	ENST00000394479	ENSG00000162924	REL	FALSE	FALSE
chr2	60921839	T	G	ENST00000394479	ENSG00000162924	REL	FALSE	FALSE
chr2	60921844	C	A	ENST00000394479	ENSG00000162924	REL	FALSE	FALSE
chr2	60921844	C	G	ENST00000394479	ENSG00000162924	REL	FALSE	FALSE
chr2	60921859	C	A	ENST00000394479	ENSG00000162924	REL	FALSE	FALSE
chr2	60921859	C	G	ENST00000394479	ENSG00000162924	REL	FALSE	FALSE
chr2	60921864	G	T	ENST00000394479	ENSG00000162924	REL	FALSE	FALSE
chr2	60921868	T	A	ENST00000394479	ENSG00000162924	REL	FALSE	FALSE
chr2	60921871	C	A	ENST00000394479	ENSG00000162924	REL	FALSE	FALSE
chr2	60921871	C	G	ENST00000394479	ENSG00000162924	REL	FALSE	FALSE
chr2	60921883	C	A	ENST00000394479	ENSG00000162924	REL	FALSE	FALSE
chr2	60921883	C	G	ENST00000394479	ENSG00000162924	REL	FALSE	FALSE
chr2	60921904	C	A	ENST00000394479	ENSG00000162924	REL	FALSE	FALSE
chr2	60921904	C	G	ENST00000394479	ENSG00000162924	REL	FALSE	FALSE
chr2	60921910	G	A	ENST00000394479	ENSG00000162924	REL	FALSE	FALSE
chr2	60921911	G	A	ENST00000394479	ENSG00000162924	REL	FALSE	FALSE
chr2	60921913	C	A	ENST00000394479	ENSG00000162924	REL	FALSE	FALSE
chr2	60921913	C	G	ENST00000394479	ENSG00000162924	REL	FALSE	FALSE
chr2	60921916	C	A	ENST00000394479	ENSG00000162924	REL	FALSE	FALSE
chr2	60921916	C	G	ENST00000394479	ENSG00000162924	REL	FALSE	FALSE
chr2	60921940	C	A	ENST00000394479	ENSG00000162924	REL	FALSE	FALSE
chr2	60921940	C	G	ENST00000394479	ENSG00000162924	REL	FALSE	FALSE
chr2	60921970	C	A	ENST00000394479	ENSG00000162924	REL	FALSE	FALSE
chr2	60921970	C	G	ENST00000394479	ENSG00000162924	REL	FALSE	FALSE
chr2	60921994	C	A	ENST00000394479	ENSG00000162924	REL	FALSE	FALSE
chr2	60921996	C	T	ENST00000394479	ENSG00000162924	REL	FALSE	FALSE
chr2	60922017	A	T	ENST00000394479	ENSG00000162924	REL	FALSE	FALSE
chr2	60922039	T	A	ENST00000394479	ENSG00000162924	REL	FALSE	FALSE
chr2	60922039	T	G	ENST00000394479	ENSG00000162924	REL	FALSE	FALSE
chr2	60922058	C	A	ENST00000394479	ENSG00000162924	REL	FALSE	FALSE
chr2	60922064	C	A	ENST00000394479	ENSG00000162924	REL	FALSE	FALSE
chr2	60922064	C	G	ENST00000394479	ENSG00000162924	REL	FALSE	FALSE
chr2	60922086	G	T	ENST00000394479	ENSG00000162924	REL	FALSE	FALSE
chr2	60922092	G	T	ENST00000394479	ENSG00000162924	REL	FALSE	FALSE
chr2	60922099	C	A	ENST00000394479	ENSG00000162924	REL	FALSE	FALSE
chr2	60922099	C	G	ENST00000394479	ENSG00000162924	REL	FALSE	FALSE
chr2	60922111	C	A	ENST00000394479	ENSG00000162924	REL	FALSE	FALSE
chr2	60922111	C	G	ENST00000394479	ENSG00000162924	REL	FALSE	FALSE
chr2	60922120	T	A	ENST00000394479	ENSG00000162924	REL	FALSE	FALSE
chr2	60922120	T	G	ENST00000394479	ENSG00000162924	REL	FALSE	FALSE
chr2	60922124	T	A	ENST00000394479	ENSG00000162924	REL	FALSE	FALSE
chr2	60922124	T	G	ENST00000394479	ENSG00000162924	REL	FALSE	FALSE
chr2	60922157	T	A	ENST00000394479	ENSG00000162924	REL	FALSE	FALSE
chr2	60922194	G	T	ENST00000394479	ENSG00000162924	REL	FALSE	FALSE
chr2	60922197	G	T	ENST00000394479	ENSG00000162924	REL	FALSE	FALSE
chr2	60922212	A	T	ENST00000394479	ENSG00000162924	REL	FALSE	FALSE
chr2	60922233	G	T	ENST00000394479	ENSG00000162924	REL	FALSE	FALSE
chr2	60922243	C	A	ENST00000394479	ENSG00000162924	REL	FALSE	FALSE
chr2	60922243	C	G	ENST00000394479	ENSG00000162924	REL	FALSE	FALSE
chr2	60922247	T	A	ENST00000394479	ENSG00000162924	REL	FALSE	FALSE
chr2	60922252	C	A	ENST00000394479	ENSG00000162924	REL	FALSE	FALSE
chr2	60922252	C	G	ENST00000394479	ENSG00000162924	REL	FALSE	FALSE
chr2	60922258	T	A	ENST00000394479	ENSG00000162924	REL	FALSE	FALSE
chr2	60922258	T	G	ENST00000394479	ENSG00000162924	REL	FALSE	FALSE
chr2	60922266	A	T	ENST00000394479	ENSG00000162924	REL	FALSE	FALSE
chr2	60922273	T	A	ENST00000394479	ENSG00000162924	REL	FALSE	FALSE
chr2	60922275	A	T	ENST00000394479	ENSG00000162924	REL	FALSE	FALSE
chr2	60922278	C	T	ENST00000394479	ENSG00000162924	REL	FALSE	FALSE
chr2	60922287	C	T	ENST00000394479	ENSG00000162924	REL	FALSE	FALSE
chr2	60922309	C	A	ENST00000394479	ENSG00000162924	REL	FALSE	FALSE
chr2	60922309	C	G	ENST00000394479	ENSG00000162924	REL	FALSE	FALSE
chr2	60922345	C	A	ENST00000394479	ENSG00000162924	REL	FALSE	FALSE
chr2	60922345	C	G	ENST00000394479	ENSG00000162924	REL	FALSE	FALSE
chr2	60922347	C	T	ENST00000394479	ENSG00000162924	REL	FALSE	FALSE
chr2	60922351	C	A	ENST00000394479	ENSG00000162924	REL	FALSE	FALSE
chr2	60922351	C	G	ENST00000394479	ENSG00000162924	REL	FALSE	FALSE
chr2	60922362	G	T	ENST00000394479	ENSG00000162924	REL	FALSE	FALSE
chr2	60922365	G	T	ENST00000394479	ENSG00000162924	REL	FALSE	FALSE
chr2	60922382	T	A	ENST00000394479	ENSG00000162924	REL	FALSE	FALSE
chr2	60922404	G	T	ENST00000394479	ENSG00000162924	REL	FALSE	FALSE
chr2	60922408	C	A	ENST00000394479	ENSG00000162924	REL	FALSE	FALSE
chr2	60922410	G	T	ENST00000394479	ENSG00000162924	REL	FALSE	FALSE
chr2	60922417	C	A	ENST00000394479	ENSG00000162924	REL	FALSE	FALSE
chr2	60922417	C	G	ENST00000394479	ENSG00000162924	REL	FALSE	FALSE
chr2	60922452	C	T	ENST00000394479	ENSG00000162924	REL	FALSE	FALSE
chr2	60922461	C	T	ENST00000394479	ENSG00000162924	REL	FALSE	FALSE
chr2	60922466	T	A	ENST00000394479	ENSG00000162924	REL	FALSE	FALSE
chr2	60922466	T	G	ENST00000394479	ENSG00000162924	REL	FALSE	FALSE
chr2	60922468	C	A	ENST00000394479	ENSG00000162924	REL	FALSE	FALSE
chr2	60922468	C	G	ENST00000394479	ENSG00000162924	REL	FALSE	FALSE
chr2	60922485	C	T	ENST00000394479	ENSG00000162924	REL	FALSE	FALSE
chr2	60922491	G	T	ENST00000394479	ENSG00000162924	REL	FALSE	FALSE
chr2	60922494	C	T	ENST00000394479	ENSG00000162924	REL	FALSE	FALSE
chr2	60922498	T	A	ENST00000394479	ENSG00000162924	REL	FALSE	FALSE
chr2	60922517	T	A	ENST00000394479	ENSG00000162924	REL	FALSE	FALSE
chr2	60922517	T	G	ENST00000394479	ENSG00000162924	REL	FALSE	FALSE
chr2	60922518	G	T	ENST00000394479	ENSG00000162924	REL	FALSE	FALSE
chr2	60922527	C	T	ENST00000394479	ENSG00000162924	REL	FALSE	FALSE
chr2	60942416	C	T	ENST00000316752	ENSG00000162927	PUS10	FALSE	FALSE
chr2	60942417	C	T	ENST00000316752	ENSG00000162927	PUS10	FALSE	FALSE
chr2	60942434	C	A	ENST00000316752	ENSG00000162927	PUS10	TRUE	FALSE
chr2	60942434	C	G	ENST00000316752	ENSG00000162927	PUS10	TRUE	FALSE
chr2	60942434	C	T	ENST00000316752	ENSG00000162927	PUS10	TRUE	FALSE
chr2	60942435	T	A	ENST00000316752	ENSG00000162927	PUS10	TRUE	FALSE
chr2	60942435	T	C	ENST00000316752	ENSG00000162927	PUS10	TRUE	FALSE
chr2	60942435	T	G	ENST00000316752	ENSG00000162927	PUS10	TRUE	FALSE
chr2	60945007	A	C	ENST00000316752	ENSG00000162927	PUS10	TRUE	FALSE
chr2	60945007	A	G	ENST00000316752	ENSG00000162927	PUS10	TRUE	FALSE
chr2	60945007	A	T	ENST00000316752	ENSG00000162927	PUS10	TRUE	FALSE
chr2	60945008	C	A	ENST00000316752	ENSG00000162927	PUS10	TRUE	FALSE
chr2	60945008	C	G	ENST00000316752	ENSG00000162927	PUS10	TRUE	FALSE
chr2	60945008	C	T	ENST00000316752	ENSG00000162927	PUS10	TRUE	FALSE
chr2	60945011	C	A	ENST00000316752	ENSG00000162927	PUS10	FALSE	FALSE
chr2	60945023	C	A	ENST00000316752	ENSG00000162927	PUS10	FALSE	FALSE
chr2	60945068	T	A	ENST00000316752	ENSG00000162927	PUS10	TRUE	TRUE
chr2	60945074	T	A	ENST00000316752	ENSG00000162927	PUS10	TRUE	TRUE
chr2	60945086	C	A	ENST00000316752	ENSG00000162927	PUS10	TRUE	TRUE
chr2	60945098	C	A	ENST00000316752	ENSG00000162927	PUS10	TRUE	TRUE
chr2	60945101	T	A	ENST00000316752	ENSG00000162927	PUS10	TRUE	TRUE
chr2	60945105	G	C	ENST00000316752	ENSG00000162927	PUS10	TRUE	TRUE
chr2	60945105	G	T	ENST00000316752	ENSG00000162927	PUS10	TRUE	TRUE
chr2	60945109	C	A	ENST00000316752	ENSG00000162927	PUS10	TRUE	FALSE
chr2	60945109	C	G	ENST00000316752	ENSG00000162927	PUS10	TRUE	FALSE
chr2	60945109	C	T	ENST00000316752	ENSG00000162927	PUS10	TRUE	FALSE
chr2	60945110	T	A	ENST00000316752	ENSG00000162927	PUS10	TRUE	FALSE
chr2	60945110	T	C	ENST00000316752	ENSG00000162927	PUS10	TRUE	FALSE
chr2	60945110	T	G	ENST00000316752	ENSG00000162927	PUS10	TRUE	FALSE
chr2	60948041	A	C	ENST00000316752	ENSG00000162927	PUS10	TRUE	FALSE
chr2	60948041	A	G	ENST00000316752	ENSG00000162927	PUS10	TRUE	FALSE
chr2	60948041	A	T	ENST00000316752	ENSG00000162927	PUS10	TRUE	FALSE
chr2	60948042	C	A	ENST00000316752	ENSG00000162927	PUS10	TRUE	FALSE
chr2	60948042	C	G	ENST00000316752	ENSG00000162927	PUS10	TRUE	FALSE
chr2	60948042	C	T	ENST00000316752	ENSG00000162927	PUS10	FALSE	FALSE
chr2	60948053	G	A	ENST00000316752	ENSG00000162927	PUS10	TRUE	TRUE
chr2	60948059	T	A	ENST00000316752	ENSG00000162927	PUS10	TRUE	TRUE
chr2	60948061	A	T	ENST00000316752	ENSG00000162927	PUS10	TRUE	TRUE
chr2	60948083	C	A	ENST00000316752	ENSG00000162927	PUS10	TRUE	TRUE
chr2	60948090	G	C	ENST00000316752	ENSG00000162927	PUS10	TRUE	TRUE
chr2	60948090	G	T	ENST00000316752	ENSG00000162927	PUS10	TRUE	TRUE
chr2	60948095	G	A	ENST00000316752	ENSG00000162927	PUS10	TRUE	TRUE
chr2	60948101	C	A	ENST00000316752	ENSG00000162927	PUS10	TRUE	TRUE
chr2	60948125	G	A	ENST00000316752	ENSG00000162927	PUS10	TRUE	TRUE
chr2	60948143	G	A	ENST00000316752	ENSG00000162927	PUS10	TRUE	TRUE
chr2	60948157	A	T	ENST00000316752	ENSG00000162927	PUS10	TRUE	TRUE
chr2	60948167	T	A	ENST00000316752	ENSG00000162927	PUS10	TRUE	TRUE
chr2	60948170	G	A	ENST00000316752	ENSG00000162927	PUS10	TRUE	TRUE
chr2	60948179	T	A	ENST00000316752	ENSG00000162927	PUS10	TRUE	TRUE
chr2	60948181	A	C	ENST00000316752	ENSG00000162927	PUS10	TRUE	TRUE
chr2	60948181	A	T	ENST00000316752	ENSG00000162927	PUS10	TRUE	TRUE
chr2	60948186	C	A	ENST00000316752	ENSG00000162927	PUS10	TRUE	FALSE
chr2	60948186	C	G	ENST00000316752	ENSG00000162927	PUS10	TRUE	FALSE
chr2	60948186	C	T	ENST00000316752	ENSG00000162927	PUS10	TRUE	FALSE
chr2	60948187	T	A	ENST00000316752	ENSG00000162927	PUS10	TRUE	FALSE
chr2	60948187	T	C	ENST00000316752	ENSG00000162927	PUS10	TRUE	FALSE
chr2	60948187	T	G	ENST00000316752	ENSG00000162927	PUS10	TRUE	FALSE
chr2	60952995	A	C	ENST00000316752	ENSG00000162927	PUS10	TRUE	FALSE
chr2	60952995	A	G	ENST00000316752	ENSG00000162927	PUS10	TRUE	FALSE
chr2	60952995	A	T	ENST00000316752	ENSG00000162927	PUS10	TRUE	FALSE
chr2	60952996	C	A	ENST00000316752	ENSG00000162927	PUS10	TRUE	FALSE
chr2	60952996	C	G	ENST00000316752	ENSG00000162927	PUS10	TRUE	FALSE
chr2	60952996	C	T	ENST00000316752	ENSG00000162927	PUS10	TRUE	FALSE
chr2	60952999	T	A	ENST00000316752	ENSG00000162927	PUS10
chr2	60953017	C	A	ENST00000316752	ENSG00000162927	PUS10	TRUE	TRUE
chr2	60953026	T	A	ENST00000316752	ENSG00000162927	PUS10	TRUE	TRUE
chr2	60953029	T	A	ENST00000316752	ENSG00000162927	PUS10	TRUE	TRUE
chr2	60953032	G	A	ENST00000316752	ENSG00000162927	PUS10	TRUE	TRUE
chr2	60953041	T	A	ENST00000316752	ENSG00000162927	PUS10	TRUE	TRUE
chr2	60953048	C	T	ENST00000316752	ENSG00000162927	PUS10	TRUE	TRUE
chr2	60953049	C	T	ENST00000316752	ENSG00000162927	PUS10	TRUE	TRUE
chr2	60953055	A	C	ENST00000316752	ENSG00000162927	PUS10	TRUE	TRUE
chr2	60953055	A	T	ENST00000316752	ENSG00000162927	PUS10	TRUE	TRUE
chr2	60953063	G	C	ENST00000316752	ENSG00000162927	PUS10	TRUE	TRUE
chr2	60953063	G	T	ENST00000316752	ENSG00000162927	PUS10	TRUE	TRUE
chr2	60953071	T	A	ENST00000316752	ENSG00000162927	PUS10	TRUE	TRUE
chr2	60953077	T	A	ENST00000316752	ENSG00000162927	PUS10	TRUE	TRUE
chr2	60953080	C	A	ENST00000316752	ENSG00000162927	PUS10	TRUE	TRUE
chr2	60953083	C	A	ENST00000316752	ENSG00000162927	PUS10	TRUE	TRUE
chr2	60953086	C	A	ENST00000316752	ENSG00000162927	PUS10	TRUE	TRUE
chr2	60953092	C	A	ENST00000316752	ENSG00000162927	PUS10	TRUE	TRUE
chr2	60953095	T	A	ENST00000316752	ENSG00000162927	PUS10	TRUE	TRUE
chr2	60953104	C	A	ENST00000316752	ENSG00000162927	PUS10	TRUE	TRUE
chr2	60953113	C	A	ENST00000316752	ENSG00000162927	PUS10	TRUE	TRUE
chr2	60953115	C	A	ENST00000316752	ENSG00000162927	PUS10	TRUE	TRUE
chr2	60953115	C	G	ENST00000316752	ENSG00000162927	PUS10	TRUE	FALSE
chr2	60953115	C	T	ENST00000316752	ENSG00000162927	PUS10	TRUE	TRUE
chr2	60953116	T	A	ENST00000316752	ENSG00000162927	PUS10	TRUE	TRUE
chr2	60953116	T	C	ENST00000316752	ENSG00000162927	PUS10	TRUE	TRUE
chr2	60953116	T	G	ENST00000316752	ENSG00000162927	PUS10	TRUE	TRUE
chr2	60953931	A	C	ENST00000316752	ENSG00000162927	PUS10	TRUE	FALSE
chr2	60953931	A	G	ENST00000316752	ENSG00000162927	PUS10	TRUE	FALSE
chr2	60953931	A	T	ENST00000316752	ENSG00000162927	PUS10	TRUE	FALSE
chr2	60953932	C	A	ENST00000316752	ENSG00000162927	PUS10	TRUE	FALSE
chr2	60953932	C	G	ENST00000316752	ENSG00000162927	PUS10	TRUE	FALSE
chr2	60953932	C	T	ENST00000316752	ENSG00000162927	PUS10	TRUE	FALSE
chr2	60953934	T	A	ENST00000316752	ENSG00000162927	PUS10	TRUE	TRUE
chr2	60953946	G	A	ENST00000316752	ENSG00000162927	PUS10	TRUE	TRUE
chr2	60953948	A	T	ENST00000316752	ENSG00000162927	PUS10	TRUE	TRUE
chr2	60953961	G	A	ENST00000316752	ENSG00000162927	PUS10	TRUE	TRUE
chr2	60953967	T	A	ENST00000316752	ENSG00000162927	PUS10	TRUE	TRUE
chr2	60953975	G	C	ENST00000316752	ENSG00000162927	PUS10	TRUE	TRUE
chr2	60953975	G	T	ENST00000316752	ENSG00000162927	PUS10	TRUE	TRUE
chr2	60953988	T	A	ENST00000316752	ENSG00000162927	PUS10	TRUE	TRUE
chr2	60953989	C	A	ENST00000316752	ENSG00000162927	PUS10	TRUE	FALSE
chr2	60953989	C	G	ENST00000316752	ENSG00000162927	PUS10	TRUE	FALSE
chr2	60953989	C	T	ENST00000316752	ENSG00000162927	PUS10	TRUE	FALSE
chr2	60953990	T	A	ENST00000316752	ENSG00000162927	PUS10	TRUE	FALSE
chr2	60953990	T	C	ENST00000316752	ENSG00000162927	PUS10	TRUE	FALSE
chr2	60953990	T	G	ENST00000316752	ENSG00000162927	PUS10	TRUE	FALSE
chr2	60954080	A	C	ENST00000316752	ENSG00000162927	PUS10	FALSE	FALSE
chr2	60954080	A	G	ENST00000316752	ENSG00000162927	PUS10	FALSE	FALSE
chr2	60954080	A	T	ENST00000316752	ENSG00000162927	PUS10	FALSE	FALSE
chr2	60954081	C	A	ENST00000316752	ENSG00000162927	PUS10	FALSE	FALSE
chr2	60954081	C	G	ENST00000316752	ENSG00000162927	PUS10	FALSE	FALSE
chr2	60954081	C	T	ENST00000316752	ENSG00000162927	PUS10	FALSE	FALSE
chr2	60954084	G	A	ENST00000316752	ENSG00000162927	PUS10	TRUE	TRUE
chr2	60954087	G	A	ENST00000316752	ENSG00000162927	PUS10	TRUE	TRUE
chr2	60954093	C	A	ENST00000316752	ENSG00000162927	PUS10	TRUE	TRUE
chr2	60954096	T	A	ENST00000316752	ENSG00000162927	PUS10	TRUE	TRUE
chr2	60954102	C	A	ENST00000316752	ENSG00000162927	PUS10	TRUE	TRUE
chr2	60954105	G	A	ENST00000316752	ENSG00000162927	PUS10	TRUE	TRUE
chr2	60954107	G	C	ENST00000316752	ENSG00000162927	PUS10	TRUE	TRUE
chr2	60954107	G	T	ENST00000316752	ENSG00000162927	PUS10	TRUE	TRUE
chr2	60954123	T	A	ENST00000316752	ENSG00000162927	PUS10	TRUE	TRUE
chr2	60954141	C	A	ENST00000316752	ENSG00000162927	PUS10	TRUE	TRUE
chr2	60954159	C	A	ENST00000316752	ENSG00000162927	PUS10	FALSE	FALSE
chr2	60954159	C	G	ENST00000316752	ENSG00000162927	PUS10	FALSE	FALSE
chr2	60954159	C	T	ENST00000316752	ENSG00000162927	PUS10	FALSE	FALSE
chr2	60954160	T	A	ENST00000316752	ENSG00000162927	PUS10	FALSE	FALSE
chr2	60954160	T	C	ENST00000316752	ENSG00000162927	PUS10	FALSE	FALSE
chr2	60954160	T	G	ENST00000316752	ENSG00000162927	PUS10	FALSE	FALSE
chr2	60955016	A	C	ENST00000316752	ENSG00000162927	PUS10	TRUE	FALSE
chr2	60955016	A	G	ENST00000316752	ENSG00000162927	PUS10	TRUE	FALSE
chr2	60955016	A	T	ENST00000316752	ENSG00000162927	PUS10	TRUE	FALSE
chr2	60955017	C	A	ENST00000316752	ENSG00000162927	PUS10	TRUE	FALSE
chr2	60955017	C	G	ENST00000316752	ENSG00000162927	PUS10	TRUE	FALSE
chr2	60955017	C	T	ENST00000316752	ENSG00000162927	PUS10	TRUE	FALSE
chr2	60955018	C	A	ENST00000316752	ENSG00000162927	PUS10
chr2	60955024	C	A	ENST00000316752	ENSG00000162927	PUS10
chr2	60955026	A	C	ENST00000316752	ENSG00000162927	PUS10
chr2	60955026	A	T	ENST00000316752	ENSG00000162927	PUS10
chr2	60955033	T	A	ENST00000316752	ENSG00000162927	PUS10
chr2	60955048	C	A	ENST00000316752	ENSG00000162927	PUS10
chr2	60955051	T	A	ENST00000316752	ENSG00000162927	PUS10
chr2	60955054	C	A	ENST00000316752	ENSG00000162927	PUS10
chr2	60955062	G	C	ENST00000316752	ENSG00000162927	PUS10
chr2	60955062	G	T	ENST00000316752	ENSG00000162927	PUS10
chr2	60955075	C	A	ENST00000316752	ENSG00000162927	PUS10	TRUE	FALSE
chr2	60955075	C	G	ENST00000316752	ENSG00000162927	PUS10	TRUE	FALSE
chr2	60955075	C	T	ENST00000316752	ENSG00000162927	PUS10	TRUE	FALSE
chr2	60955076	T	A	ENST00000316752	ENSG00000162927	PUS10	TRUE	FALSE
chr2	60955076	T	C	ENST00000316752	ENSG00000162927	PUS10	TRUE	FALSE
chr2	60955076	T	G	ENST00000316752	ENSG00000162927	PUS10	TRUE	FALSE
chr2	60960390	A	C	ENST00000316752	ENSG00000162927	PUS10	TRUE	FALSE
chr2	60960390	A	G	ENST00000316752	ENSG00000162927	PUS10	TRUE	FALSE
chr2	60960390	A	T	ENST00000316752	ENSG00000162927	PUS10	TRUE	FALSE
chr2	60960391	C	A	ENST00000316752	ENSG00000162927	PUS10	TRUE	FALSE
chr2	60960391	C	G	ENST00000316752	ENSG00000162927	PUS10	TRUE	FALSE
chr2	60960391	C	T	ENST00000316752	ENSG00000162927	PUS10	TRUE	FALSE
chr2	60960395	C	A	ENST00000316752	ENSG00000162927	PUS10
chr2	60960401	T	A	ENST00000316752	ENSG00000162927	PUS10	TRUE	TRUE
chr2	60960412	A	T	ENST00000316752	ENSG00000162927	PUS10	TRUE	TRUE
chr2	60960424	G	C	ENST00000316752	ENSG00000162927	PUS10	TRUE	TRUE
chr2	60960424	G	T	ENST00000316752	ENSG00000162927	PUS10	TRUE	TRUE
chr2	60960430	A	C	ENST00000316752	ENSG00000162927	PUS10	TRUE	TRUE
chr2	60960430	A	T	ENST00000316752	ENSG00000162927	PUS10	TRUE	TRUE
chr2	60960434	C	A	ENST00000316752	ENSG00000162927	PUS10	TRUE	TRUE
chr2	60960437	C	A	ENST00000316752	ENSG00000162927	PUS10	TRUE	TRUE
chr2	60960442	G	C	ENST00000316752	ENSG00000162927	PUS10	TRUE	TRUE
chr2	60960442	G	T	ENST00000316752	ENSG00000162927	PUS10	TRUE	TRUE
chr2	60960449	C	A	ENST00000316752	ENSG00000162927	PUS10	TRUE	TRUE
chr2	60960455	T	A	ENST00000316752	ENSG00000162927	PUS10	TRUE	TRUE
chr2	60960461	C	A	ENST00000316752	ENSG00000162927	PUS10	TRUE	TRUE
chr2	60960464	C	A	ENST00000316752	ENSG00000162927	PUS10	TRUE	TRUE
chr2	60960474	C	T	ENST00000316752	ENSG00000162927	PUS10	TRUE	TRUE
chr2	60960475	C	T	ENST00000316752	ENSG00000162927	PUS10	TRUE	TRUE
chr2	60960485	G	A	ENST00000316752	ENSG00000162927	PUS10	TRUE	TRUE
chr2	60960501	G	C	ENST00000316752	ENSG00000162927	PUS10	TRUE	TRUE
chr2	60960501	G	T	ENST00000316752	ENSG00000162927	PUS10	TRUE	TRUE
chr2	60960506	T	A	ENST00000316752	ENSG00000162927	PUS10	TRUE	TRUE
chr2	60960510	A	C	ENST00000316752	ENSG00000162927	PUS10	TRUE	TRUE
chr2	60960510	A	T	ENST00000316752	ENSG00000162927	PUS10	TRUE	TRUE
chr2	60960515	T	A	ENST00000316752	ENSG00000162927	PUS10	TRUE	TRUE
chr2	60960518	C	A	ENST00000316752	ENSG00000162927	PUS10	TRUE	FALSE
chr2	60960518	C	G	ENST00000316752	ENSG00000162927	PUS10	TRUE	FALSE
chr2	60960518	C	T	ENST00000316752	ENSG00000162927	PUS10	TRUE	FALSE
chr2	60960519	T	A	ENST00000316752	ENSG00000162927	PUS10	TRUE	FALSE
chr2	60960519	T	C	ENST00000316752	ENSG00000162927	PUS10	TRUE	FALSE
chr2	60960519	T	G	ENST00000316752	ENSG00000162927	PUS10	TRUE	FALSE
chr2	60961461	A	C	ENST00000316752	ENSG00000162927	PUS10	FALSE	FALSE
chr2	60961461	A	G	ENST00000316752	ENSG00000162927	PUS10	FALSE	FALSE
chr2	60961461	A	T	ENST00000316752	ENSG00000162927	PUS10	FALSE	FALSE
chr2	60961462	C	A	ENST00000316752	ENSG00000162927	PUS10	FALSE	FALSE
chr2	60961462	C	G	ENST00000316752	ENSG00000162927	PUS10	FALSE	FALSE
chr2	60961462	C	T	ENST00000316752	ENSG00000162927	PUS10	FALSE	FALSE
chr2	60961488	A	T	ENST00000316752	ENSG00000162927	PUS10
chr2	60961493	C	A	ENST00000316752	ENSG00000162927	PUS10
chr2	60961499	C	A	ENST00000316752	ENSG00000162927	PUS10
chr2	60961509	G	T	ENST00000316752	ENSG00000162927	PUS10	TRUE	TRUE
chr2	60961520	T	A	ENST00000316752	ENSG00000162927	PUS10	TRUE	TRUE
chr2	60961525	G	C	ENST00000316752	ENSG00000162927	PUS10	TRUE	TRUE
chr2	60961525	G	T	ENST00000316752	ENSG00000162927	PUS10	TRUE	TRUE
chr2	60961536	A	T	ENST00000316752	ENSG00000162927	PUS10	TRUE	TRUE
chr2	60961547	G	A	ENST00000316752	ENSG00000162927	PUS10	TRUE	TRUE
chr2	60961549	C	A	ENST00000316752	ENSG00000162927	PUS10	FALSE	FALSE
chr2	60961549	C	G	ENST00000316752	ENSG00000162927	PUS10	FALSE	FALSE
chr2	60961549	C	T	ENST00000316752	ENSG00000162927	PUS10	FALSE	FALSE
chr2	60961550	T	A	ENST00000316752	ENSG00000162927	PUS10	FALSE	FALSE
chr2	60961550	T	C	ENST00000316752	ENSG00000162927	PUS10	FALSE	FALSE
chr2	60961550	T	G	ENST00000316752	ENSG00000162927	PUS10	FALSE	FALSE
chr2	60962824	A	C	ENST00000316752	ENSG00000162927	PUS10	TRUE	FALSE
chr2	60962824	A	G	ENST00000316752	ENSG00000162927	PUS10	TRUE	FALSE
chr2	60962824	A	T	ENST00000316752	ENSG00000162927	PUS10	TRUE	FALSE
chr2	60962825	C	A	ENST00000316752	ENSG00000162927	PUS10	TRUE	FALSE
chr2	60962825	C	G	ENST00000316752	ENSG00000162927	PUS10	TRUE	FALSE
chr2	60962825	C	T	ENST00000316752	ENSG00000162927	PUS10	TRUE	FALSE
chr2	60962827	T	A	ENST00000316752	ENSG00000162927	PUS10	TRUE	TRUE
chr2	60962839	C	A	ENST00000316752	ENSG00000162927	PUS10	TRUE	TRUE
chr2	60962842	C	A	ENST00000316752	ENSG00000162927	PUS10	TRUE	TRUE
chr2	60962845	T	A	ENST00000316752	ENSG00000162927	PUS10	TRUE	TRUE
chr2	60962851	T	A	ENST00000316752	ENSG00000162927	PUS10	TRUE	TRUE
chr2	60962856	A	T	ENST00000316752	ENSG00000162927	PUS10	TRUE	TRUE
chr2	60962863	T	A	ENST00000316752	ENSG00000162927	PUS10	TRUE	TRUE
chr2	60962878	T	A	ENST00000316752	ENSG00000162927	PUS10	TRUE	TRUE
chr2	60962891	C	A	ENST00000316752	ENSG00000162927	PUS10	TRUE	FALSE
chr2	60962891	C	G	ENST00000316752	ENSG00000162927	PUS10	TRUE	FALSE
chr2	60962891	C	T	ENST00000316752	ENSG00000162927	PUS10	TRUE	FALSE
chr2	60962892	T	A	ENST00000316752	ENSG00000162927	PUS10	TRUE	FALSE
chr2	60962892	T	C	ENST00000316752	ENSG00000162927	PUS10	TRUE	FALSE
chr2	60962892	T	G	ENST00000316752	ENSG00000162927	PUS10	TRUE	FALSE
chr2	60965056	A	C	ENST00000316752	ENSG00000162927	PUS10	TRUE	FALSE
chr2	60965056	A	G	ENST00000316752	ENSG00000162927	PUS10	TRUE	FALSE
chr2	60965056	A	T	ENST00000316752	ENSG00000162927	PUS10	TRUE	FALSE
chr2	60965057	C	A	ENST00000316752	ENSG00000162927	PUS10	TRUE	FALSE
chr2	60965057	C	G	ENST00000316752	ENSG00000162927	PUS10	TRUE	FALSE
chr2	60965057	C	T	ENST00000316752	ENSG00000162927	PUS10	TRUE	FALSE
chr2	60965060	G	A	ENST00000316752	ENSG00000162927	PUS10	TRUE	TRUE
chr2	60965063	T	A	ENST00000316752	ENSG00000162927	PUS10	TRUE	TRUE
chr2	60965069	T	A	ENST00000316752	ENSG00000162927	PUS10	TRUE	TRUE
chr2	60965078	T	A	ENST00000316752	ENSG00000162927	PUS10	TRUE	TRUE
chr2	60965082	A	T	ENST00000316752	ENSG00000162927	PUS10	TRUE	TRUE
chr2	60965091	G	T	ENST00000316752	ENSG00000162927	PUS10	TRUE	TRUE
chr2	60965104	C	A	ENST00000316752	ENSG00000162927	PUS10	TRUE	FALSE
chr2	60965104	C	G	ENST00000316752	ENSG00000162927	PUS10	TRUE	FALSE
chr2	60965104	C	T	ENST00000316752	ENSG00000162927	PUS10	TRUE	FALSE
chr2	60965105	T	A	ENST00000316752	ENSG00000162927	PUS10	TRUE	FALSE
chr2	60965105	T	C	ENST00000316752	ENSG00000162927	PUS10	TRUE	FALSE
chr2	60965105	T	G	ENST00000316752	ENSG00000162927	PUS10	TRUE	FALSE
chr2	60965421	A	C	ENST00000316752	ENSG00000162927	PUS10	FALSE	FALSE
chr2	60965421	A	G	ENST00000316752	ENSG00000162927	PUS10	FALSE	FALSE
chr2	60965421	A	T	ENST00000316752	ENSG00000162927	PUS10	FALSE	FALSE
chr2	60965422	C	A	ENST00000316752	ENSG00000162927	PUS10	FALSE	FALSE
chr2	60965422	C	G	ENST00000316752	ENSG00000162927	PUS10	FALSE	FALSE
chr2	60965422	C	T	ENST00000316752	ENSG00000162927	PUS10	FALSE	FALSE
chr2	60965431	G	T	ENST00000316752	ENSG00000162927	PUS10	TRUE	TRUE
chr2	60965439	C	A	ENST00000316752	ENSG00000162927	PUS10	TRUE	TRUE
chr2	60965448	C	A	ENST00000316752	ENSG00000162927	PUS10	TRUE	TRUE
chr2	60965475	C	A	ENST00000316752	ENSG00000162927	PUS10	TRUE	TRUE
chr2	60965480	A	T	ENST00000316752	ENSG00000162927	PUS10	TRUE	TRUE
chr2	60965485	C	A	ENST00000316752	ENSG00000162927	PUS10	FALSE	FALSE
chr2	60965485	C	G	ENST00000316752	ENSG00000162927	PUS10	TRUE	FALSE
chr2	60965485	C	T	ENST00000316752	ENSG00000162927	PUS10	FALSE	FALSE
chr2	60965486	T	A	ENST00000316752	ENSG00000162927	PUS10	FALSE	FALSE
chr2	60965486	T	C	ENST00000316752	ENSG00000162927	PUS10	FALSE	FALSE
chr2	60965486	T	G	ENST00000316752	ENSG00000162927	PUS10	FALSE	FALSE
chr2	60967500	A	C	ENST00000316752	ENSG00000162927	PUS10	TRUE	FALSE
chr2	60967500	A	G	ENST00000316752	ENSG00000162927	PUS10	TRUE	FALSE
chr2	60967500	A	T	ENST00000316752	ENSG00000162927	PUS10	TRUE	FALSE
chr2	60967501	C	A	ENST00000316752	ENSG00000162927	PUS10	TRUE	FALSE
chr2	60967501	C	G	ENST00000316752	ENSG00000162927	PUS10	TRUE	FALSE
chr2	60967501	C	T	ENST00000316752	ENSG00000162927	PUS10	TRUE	FALSE
chr2	60967504	T	A	ENST00000316752	ENSG00000162927	PUS10	TRUE	TRUE
chr2	60967507	C	A	ENST00000316752	ENSG00000162927	PUS10	TRUE	TRUE
chr2	60967528	C	A	ENST00000316752	ENSG00000162927	PUS10	TRUE	TRUE
chr2	60967531	C	A	ENST00000316752	ENSG00000162927	PUS10	TRUE	TRUE
chr2	60967533	G	C	ENST00000316752	ENSG00000162927	PUS10	TRUE	TRUE
chr2	60967533	G	T	ENST00000316752	ENSG00000162927	PUS10	TRUE	TRUE
chr2	60967553	C	T	ENST00000316752	ENSG00000162927	PUS10	TRUE	TRUE
chr2	60967554	C	T	ENST00000316752	ENSG00000162927	PUS10	TRUE	TRUE
chr2	60967558	T	A	ENST00000316752	ENSG00000162927	PUS10	TRUE	TRUE
chr2	60967559	G	C	ENST00000316752	ENSG00000162927	PUS10	TRUE	TRUE
chr2	60967559	G	T	ENST00000316752	ENSG00000162927	PUS10	TRUE	TRUE
chr2	60967567	C	A	ENST00000316752	ENSG00000162927	PUS10	TRUE	TRUE
chr2	60967570	T	A	ENST00000316752	ENSG00000162927	PUS10	TRUE	TRUE
chr2	60967576	G	A	ENST00000316752	ENSG00000162927	PUS10	TRUE	TRUE
chr2	60967591	T	A	ENST00000316752	ENSG00000162927	PUS10	TRUE	TRUE
chr2	60967594	C	A	ENST00000316752	ENSG00000162927	PUS10	TRUE	TRUE
chr2	60967599	G	T	ENST00000316752	ENSG00000162927	PUS10	TRUE	TRUE
chr2	60967609	G	A	ENST00000316752	ENSG00000162927	PUS10	TRUE	TRUE
chr2	60967612	T	A	ENST00000316752	ENSG00000162927	PUS10	TRUE	TRUE
chr2	60967614	C	A	ENST00000316752	ENSG00000162927	PUS10	TRUE	FALSE
chr2	60967614	C	G	ENST00000316752	ENSG00000162927	PUS10	TRUE	FALSE
chr2	60967614	C	T	ENST00000316752	ENSG00000162927	PUS10	TRUE	FALSE
chr2	60967615	T	A	ENST00000316752	ENSG00000162927	PUS10	TRUE	FALSE
chr2	60967615	T	C	ENST00000316752	ENSG00000162927	PUS10	TRUE	FALSE
chr2	60967615	T	G	ENST00000316752	ENSG00000162927	PUS10	TRUE	FALSE
chr2	60971521	A	C	ENST00000316752	ENSG00000162927	PUS10	TRUE	FALSE
chr2	60971521	A	G	ENST00000316752	ENSG00000162927	PUS10	TRUE	FALSE
chr2	60971521	A	T	ENST00000316752	ENSG00000162927	PUS10	TRUE	FALSE
chr2	60971522	C	A	ENST00000316752	ENSG00000162927	PUS10	TRUE	FALSE
chr2	60971522	C	G	ENST00000316752	ENSG00000162927	PUS10	TRUE	FALSE
chr2	60971522	C	T	ENST00000316752	ENSG00000162927	PUS10	TRUE	FALSE
chr2	60971524	C	A	ENST00000316752	ENSG00000162927	PUS10	TRUE	TRUE
chr2	60971530	C	A	ENST00000316752	ENSG00000162927	PUS10	TRUE	TRUE
chr2	60971533	G	A	ENST00000316752	ENSG00000162927	PUS10	TRUE	TRUE
chr2	60971536	T	A	ENST00000316752	ENSG00000162927	PUS10
chr2	60971544	A	T	ENST00000316752	ENSG00000162927	PUS10	TRUE	TRUE
chr2	60971546	C	T	ENST00000316752	ENSG00000162927	PUS10	TRUE	TRUE
chr2	60971547	C	T	ENST00000316752	ENSG00000162927	PUS10	TRUE	TRUE
chr2	60971558	C	A	ENST00000316752	ENSG00000162927	PUS10	FALSE	FALSE
chr2	60971558	C	G	ENST00000316752	ENSG00000162927	PUS10	FALSE	FALSE
chr2	60971558	C	T	ENST00000316752	ENSG00000162927	PUS10	FALSE	FALSE
chr2	60971559	T	A	ENST00000316752	ENSG00000162927	PUS10	FALSE	FALSE
chr2	60971559	T	C	ENST00000316752	ENSG00000162927	PUS10	FALSE	FALSE
chr2	60971559	T	G	ENST00000316752	ENSG00000162927	PUS10	FALSE	FALSE
chr2	61006555	A	C	ENST00000316752	ENSG00000162927	PUS10	TRUE	FALSE
chr2	61006555	A	G	ENST00000316752	ENSG00000162927	PUS10	TRUE	FALSE
chr2	61006555	A	T	ENST00000316752	ENSG00000162927	PUS10	TRUE	FALSE
chr2	61006556	C	A	ENST00000316752	ENSG00000162927	PUS10	TRUE	FALSE
chr2	61006556	C	G	ENST00000316752	ENSG00000162927	PUS10	TRUE	FALSE
chr2	61006556	C	T	ENST00000316752	ENSG00000162927	PUS10	TRUE	FALSE
chr2	61006559	C	A	ENST00000316752	ENSG00000162927	PUS10	TRUE	TRUE
chr2	61006562	T	A	ENST00000316752	ENSG00000162927	PUS10	TRUE	TRUE
chr2	61006574	G	A	ENST00000316752	ENSG00000162927	PUS10	TRUE	TRUE
chr2	61006591	G	C	ENST00000316752	ENSG00000162927	PUS10	TRUE	TRUE
chr2	61006591	G	T	ENST00000316752	ENSG00000162927	PUS10	TRUE	TRUE
chr2	61006600	A	T	ENST00000316752	ENSG00000162927	PUS10	TRUE	TRUE
chr2	61006613	C	A	ENST00000316752	ENSG00000162927	PUS10	TRUE	TRUE
chr2	61006628	C	A	ENST00000316752	ENSG00000162927	PUS10	TRUE	TRUE
chr2	61006634	T	A	ENST00000316752	ENSG00000162927	PUS10	TRUE	TRUE
chr2	61006637	G	A	ENST00000316752	ENSG00000162927	PUS10	TRUE	TRUE
chr2	61006638	G	T	ENST00000316752	ENSG00000162927	PUS10	TRUE	TRUE
chr2	61006644	C	A	ENST00000316752	ENSG00000162927	PUS10	TRUE	FALSE
chr2	61006644	C	G	ENST00000316752	ENSG00000162927	PUS10	TRUE	FALSE
chr2	61006644	C	T	ENST00000316752	ENSG00000162927	PUS10	TRUE	FALSE
chr2	61006645	T	A	ENST00000316752	ENSG00000162927	PUS10	TRUE	FALSE
chr2	61006645	T	C	ENST00000316752	ENSG00000162927	PUS10	TRUE	FALSE
chr2	61006645	T	G	ENST00000316752	ENSG00000162927	PUS10	TRUE	FALSE
chr2	61008759	A	C	ENST00000316752	ENSG00000162927	PUS10	TRUE	FALSE
chr2	61008759	A	G	ENST00000316752	ENSG00000162927	PUS10	TRUE	FALSE
chr2	61008759	A	T	ENST00000316752	ENSG00000162927	PUS10	TRUE	FALSE
chr2	61008760	C	A	ENST00000316752	ENSG00000162927	PUS10	TRUE	FALSE
chr2	61008760	C	G	ENST00000316752	ENSG00000162927	PUS10	TRUE	FALSE
chr2	61008760	C	T	ENST00000316752	ENSG00000162927	PUS10	TRUE	FALSE
chr2	61008763	T	A	ENST00000316752	ENSG00000162927	PUS10	TRUE	TRUE
chr2	61008766	T	A	ENST00000316752	ENSG00000162927	PUS10	TRUE	TRUE
chr2	61008778	T	A	ENST00000316752	ENSG00000162927	PUS10	TRUE	TRUE
chr2	61008781	C	A	ENST00000316752	ENSG00000162927	PUS10	TRUE	TRUE
chr2	61008782	A	T	ENST00000316752	ENSG00000162927	PUS10	TRUE	TRUE
chr2	61008790	C	A	ENST00000316752	ENSG00000162927	PUS10	TRUE	TRUE
chr2	61008793	G	A	ENST00000316752	ENSG00000162927	PUS10	TRUE	TRUE
chr2	61008802	C	A	ENST00000316752	ENSG00000162927	PUS10	TRUE	TRUE
chr2	61008806	G	T	ENST00000316752	ENSG00000162927	PUS10	TRUE	TRUE
chr2	61008815	A	T	ENST00000316752	ENSG00000162927	PUS10	TRUE	TRUE
chr2	61008825	A	C	ENST00000316752	ENSG00000162927	PUS10	TRUE	TRUE
chr2	61008825	A	T	ENST00000316752	ENSG00000162927	PUS10	TRUE	TRUE
chr2	61008831	G	C	ENST00000316752	ENSG00000162927	PUS10	TRUE	TRUE
chr2	61008831	G	T	ENST00000316752	ENSG00000162927	PUS10	TRUE	TRUE
chr2	61008838	T	A	ENST00000316752	ENSG00000162927	PUS10	TRUE	TRUE
chr2	61008853	C	A	ENST00000316752	ENSG00000162927	PUS10	TRUE	TRUE
chr2	61008877	C	A	ENST00000316752	ENSG00000162927	PUS10	TRUE	TRUE
chr2	61008880	C	A	ENST00000316752	ENSG00000162927	PUS10	TRUE	TRUE
chr2	61008883	C	A	ENST00000316752	ENSG00000162927	PUS10	TRUE	TRUE
chr2	61008889	G	A	ENST00000316752	ENSG00000162927	PUS10	TRUE	TRUE
chr2	61008913	C	A	ENST00000316752	ENSG00000162927	PUS10	TRUE	TRUE
chr2	61008919	C	A	ENST00000316752	ENSG00000162927	PUS10	TRUE	TRUE
chr2	61008922	G	A	ENST00000316752	ENSG00000162927	PUS10	TRUE	TRUE
chr2	61008928	G	A	ENST00000316752	ENSG00000162927	PUS10	TRUE	TRUE
chr2	61008934	T	A	ENST00000316752	ENSG00000162927	PUS10	TRUE	TRUE
chr2	61008937	T	A	ENST00000316752	ENSG00000162927	PUS10	TRUE	TRUE
chr2	61008958	C	A	ENST00000316752	ENSG00000162927	PUS10	TRUE	TRUE
chr2	61008960	A	T	ENST00000316752	ENSG00000162927	PUS10	TRUE	TRUE
chr2	61008966	A	C	ENST00000316752	ENSG00000162927	PUS10	TRUE	TRUE
chr2	61008966	A	T	ENST00000316752	ENSG00000162927	PUS10	TRUE	TRUE
chr2	61008970	C	A	ENST00000316752	ENSG00000162927	PUS10	TRUE	TRUE
chr2	61008976	T	A	ENST00000316752	ENSG00000162927	PUS10	TRUE	TRUE
chr2	61008979	C	A	ENST00000316752	ENSG00000162927	PUS10	TRUE	TRUE
chr2	61008985	C	A	ENST00000316752	ENSG00000162927	PUS10	TRUE	TRUE
chr2	61008994	T	A	ENST00000316752	ENSG00000162927	PUS10	TRUE	TRUE
chr2	61008997	G	A	ENST00000316752	ENSG00000162927	PUS10	TRUE	TRUE
chr2	61009003	C	A	ENST00000316752	ENSG00000162927	PUS10	TRUE	TRUE
chr2	61009011	A	T	ENST00000316752	ENSG00000162927	PUS10	TRUE	TRUE
chr2	61009015	C	A	ENST00000316752	ENSG00000162927	PUS10	TRUE	TRUE
chr2	61009016	C	A	ENST00000316752	ENSG00000162927	PUS10	TRUE	TRUE
chr2	61009016	C	G	ENST00000316752	ENSG00000162927	PUS10	TRUE	FALSE
chr2	61009016	C	T	ENST00000316752	ENSG00000162927	PUS10	TRUE	TRUE
chr2	61009017	T	A	ENST00000316752	ENSG00000162927	PUS10	TRUE	TRUE
chr2	61009017	T	C	ENST00000316752	ENSG00000162927	PUS10	TRUE	FALSE
chr2	61009017	T	G	ENST00000316752	ENSG00000162927	PUS10	TRUE	TRUE
chr2	61011763	A	C	ENST00000316752	ENSG00000162927	PUS10	TRUE	FALSE
chr2	61011763	A	G	ENST00000316752	ENSG00000162927	PUS10	TRUE	FALSE
chr2	61011763	A	T	ENST00000316752	ENSG00000162927	PUS10	TRUE	FALSE
chr2	61011764	C	A	ENST00000316752	ENSG00000162927	PUS10	TRUE	FALSE
chr2	61011764	C	G	ENST00000316752	ENSG00000162927	PUS10	TRUE	FALSE
chr2	61011764	C	T	ENST00000316752	ENSG00000162927	PUS10	TRUE	FALSE
chr2	61011767	T	A	ENST00000316752	ENSG00000162927	PUS10
chr2	61011768	G	C	ENST00000316752	ENSG00000162927	PUS10
chr2	61011768	G	T	ENST00000316752	ENSG00000162927	PUS10
chr2	61011779	T	A	ENST00000316752	ENSG00000162927	PUS10
chr2	61011780	G	C	ENST00000316752	ENSG00000162927	PUS10
chr2	61011780	G	T	ENST00000316752	ENSG00000162927	PUS10
chr2	61011804	A	T	ENST00000316752	ENSG00000162927	PUS10	TRUE	TRUE
chr2	61011812	T	A	ENST00000316752	ENSG00000162927	PUS10	TRUE	TRUE
chr2	61011819	A	T	ENST00000316752	ENSG00000162927	PUS10	TRUE	TRUE
chr2	61011824	T	A	ENST00000316752	ENSG00000162927	PUS10	TRUE	FALSE
chr2	61011828	A	T	ENST00000316752	ENSG00000162927	PUS10	TRUE	FALSE
chr2	61011847	A	T	ENST00000316752	ENSG00000162927	PUS10	FALSE	FALSE
chr2	61011850	A	T	ENST00000316752	ENSG00000162927	PUS10	FALSE	FALSE
chr2	61011854	G	A	ENST00000316752	ENSG00000162927	PUS10	FALSE	FALSE
chr2	61011866	T	A	ENST00000316752	ENSG00000162927	PUS10	FALSE	FALSE
chr2	61011872	C	A	ENST00000316752	ENSG00000162927	PUS10	FALSE	FALSE
chr2	61011875	C	A	ENST00000316752	ENSG00000162927	PUS10	FALSE	FALSE
chr2	61011906	C	A	ENST00000316752	ENSG00000162927	PUS10	TRUE	FALSE
chr2	61011906	C	G	ENST00000316752	ENSG00000162927	PUS10	TRUE	FALSE
chr2	61011906	C	T	ENST00000316752	ENSG00000162927	PUS10	TRUE	FALSE
chr2	61011907	T	A	ENST00000316752	ENSG00000162927	PUS10	TRUE	FALSE
chr2	61011907	T	C	ENST00000316752	ENSG00000162927	PUS10	TRUE	FALSE
chr2	61011907	T	G	ENST00000316752	ENSG00000162927	PUS10	TRUE	FALSE
chr2	61017769	C	T	ENST00000295030	ENSG00000162928	PEX13	FALSE	FALSE
chr2	61017787	A	T	ENST00000295030	ENSG00000162928	PEX13	FALSE	FALSE
chr2	61017794	G	A	ENST00000295030	ENSG00000162928	PEX13	FALSE	FALSE
chr2	61017795	G	A	ENST00000295030	ENSG00000162928	PEX13	FALSE	FALSE
chr2	61017796	G	T	ENST00000295030	ENSG00000162928	PEX13	FALSE	FALSE
chr2	61017805	C	T	ENST00000295030	ENSG00000162928	PEX13	FALSE	FALSE
chr2	61017814	G	T	ENST00000295030	ENSG00000162928	PEX13	TRUE	FALSE
chr2	61017820	G	T	ENST00000295030	ENSG00000162928	PEX13	TRUE	FALSE
chr2	61017826	G	T	ENST00000295030	ENSG00000162928	PEX13	TRUE	FALSE
chr2	61017832	G	T	ENST00000295030	ENSG00000162928	PEX13	TRUE	TRUE
chr2	61017850	C	T	ENST00000295030	ENSG00000162928	PEX13	TRUE	TRUE
chr2	61017852	G	A	ENST00000295030	ENSG00000162928	PEX13	TRUE	FALSE
chr2	61017852	G	C	ENST00000295030	ENSG00000162928	PEX13	TRUE	FALSE
chr2	61017852	G	T	ENST00000295030	ENSG00000162928	PEX13	TRUE	FALSE
chr2	61017853	T	A	ENST00000295030	ENSG00000162928	PEX13	TRUE	FALSE
chr2	61017853	T	C	ENST00000295030	ENSG00000162928	PEX13	TRUE	FALSE
chr2	61017853	T	G	ENST00000295030	ENSG00000162928	PEX13	TRUE	FALSE
chr2	61018006	A	C	ENST00000316752	ENSG00000162927	PUS10	FALSE	FALSE
chr2	61018006	A	G	ENST00000316752	ENSG00000162927	PUS10	FALSE	FALSE
chr2	61018006	A	T	ENST00000316752	ENSG00000162927	PUS10	FALSE	FALSE
chr2	61018007	C	A	ENST00000316752	ENSG00000162927	PUS10	FALSE	FALSE
chr2	61018007	C	G	ENST00000316752	ENSG00000162927	PUS10	FALSE	FALSE
chr2	61018007	C	T	ENST00000316752	ENSG00000162927	PUS10	FALSE	FALSE
chr2	61031417	A	C	ENST00000295030	ENSG00000162928	PEX13	TRUE	FALSE
chr2	61031417	A	G	ENST00000295030	ENSG00000162928	PEX13	TRUE	FALSE
chr2	61031417	A	T	ENST00000295030	ENSG00000162928	PEX13	TRUE	FALSE
chr2	61031418	G	A	ENST00000295030	ENSG00000162928	PEX13	TRUE	FALSE
chr2	61031418	G	C	ENST00000295030	ENSG00000162928	PEX13	TRUE	FALSE
chr2	61031418	G	T	ENST00000295030	ENSG00000162928	PEX13	TRUE	FALSE
chr2	61031430	T	A	ENST00000295030	ENSG00000162928	PEX13	TRUE	TRUE
chr2	61031442	T	A	ENST00000295030	ENSG00000162928	PEX13	TRUE	TRUE
chr2	61031442	T	G	ENST00000295030	ENSG00000162928	PEX13	TRUE	TRUE
chr2	61031450	A	T	ENST00000295030	ENSG00000162928	PEX13	TRUE	TRUE
chr2	61031456	G	T	ENST00000295030	ENSG00000162928	PEX13	TRUE	TRUE
chr2	61031459	C	T	ENST00000295030	ENSG00000162928	PEX13	TRUE	TRUE
chr2	61031474	A	T	ENST00000295030	ENSG00000162928	PEX13	TRUE	TRUE
chr2	61031505	C	A	ENST00000295030	ENSG00000162928	PEX13	TRUE	TRUE
chr2	61031505	C	G	ENST00000295030	ENSG00000162928	PEX13	TRUE	TRUE
chr2	61031507	C	T	ENST00000295030	ENSG00000162928	PEX13	TRUE	TRUE
chr2	61031510	C	T	ENST00000295030	ENSG00000162928	PEX13	TRUE	TRUE
chr2	61031516	G	T	ENST00000295030	ENSG00000162928	PEX13	TRUE	TRUE
chr2	61031540	A	T	ENST00000295030	ENSG00000162928	PEX13	TRUE	TRUE
chr2	61031551	C	A	ENST00000295030	ENSG00000162928	PEX13	TRUE	TRUE
chr2	61031551	C	G	ENST00000295030	ENSG00000162928	PEX13	TRUE	TRUE
chr2	61031556	C	A	ENST00000295030	ENSG00000162928	PEX13	TRUE	TRUE
chr2	61031556	C	G	ENST00000295030	ENSG00000162928	PEX13	TRUE	TRUE
chr2	61031567	G	T	ENST00000295030	ENSG00000162928	PEX13	TRUE	TRUE
chr2	61031572	T	A	ENST00000295030	ENSG00000162928	PEX13	TRUE	TRUE
chr2	61031572	T	G	ENST00000295030	ENSG00000162928	PEX13	TRUE	TRUE
chr2	61031581	T	A	ENST00000295030	ENSG00000162928	PEX13	TRUE	TRUE
chr2	61031581	T	G	ENST00000295030	ENSG00000162928	PEX13	TRUE	TRUE
chr2	61031582	G	T	ENST00000295030	ENSG00000162928	PEX13	TRUE	TRUE
chr2	61031589	C	A	ENST00000295030	ENSG00000162928	PEX13	TRUE	TRUE
chr2	61031589	C	G	ENST00000295030	ENSG00000162928	PEX13	TRUE	TRUE
chr2	61031596	T	A	ENST00000295030	ENSG00000162928	PEX13	TRUE	TRUE
chr2	61031596	T	G	ENST00000295030	ENSG00000162928	PEX13	TRUE	TRUE
chr2	61031597	G	T	ENST00000295030	ENSG00000162928	PEX13	TRUE	TRUE
chr2	61031605	T	A	ENST00000295030	ENSG00000162928	PEX13	TRUE	TRUE
chr2	61031605	T	G	ENST00000295030	ENSG00000162928	PEX13	TRUE	TRUE
chr2	61031614	T	A	ENST00000295030	ENSG00000162928	PEX13	TRUE	TRUE
chr2	61031614	T	G	ENST00000295030	ENSG00000162928	PEX13	TRUE	TRUE
chr2	61031620	T	A	ENST00000295030	ENSG00000162928	PEX13	TRUE	TRUE
chr2	61031620	T	G	ENST00000295030	ENSG00000162928	PEX13	TRUE	TRUE
chr2	61031621	G	T	ENST00000295030	ENSG00000162928	PEX13	TRUE	TRUE
chr2	61031626	T	A	ENST00000295030	ENSG00000162928	PEX13	TRUE	TRUE
chr2	61031626	T	G	ENST00000295030	ENSG00000162928	PEX13	TRUE	TRUE
chr2	61031641	C	A	ENST00000295030	ENSG00000162928	PEX13	TRUE	TRUE
chr2	61031641	C	G	ENST00000295030	ENSG00000162928	PEX13	TRUE	TRUE
chr2	61031675	A	T	ENST00000295030	ENSG00000162928	PEX13	TRUE	TRUE
chr2	61031684	C	T	ENST00000295030	ENSG00000162928	PEX13	TRUE	TRUE
chr2	61031687	C	T	ENST00000295030	ENSG00000162928	PEX13	TRUE	TRUE
chr2	61031693	G	T	ENST00000295030	ENSG00000162928	PEX13	TRUE	TRUE
chr2	61031696	G	T	ENST00000295030	ENSG00000162928	PEX13	TRUE	TRUE
chr2	61031717	C	T	ENST00000295030	ENSG00000162928	PEX13	TRUE	TRUE
chr2	61031726	G	T	ENST00000295030	ENSG00000162928	PEX13	TRUE	TRUE
chr2	61031781	C	A	ENST00000295030	ENSG00000162928	PEX13	TRUE	TRUE
chr2	61031781	C	G	ENST00000295030	ENSG00000162928	PEX13	TRUE	TRUE
chr2	61031791	T	A	ENST00000295030	ENSG00000162928	PEX13	TRUE	TRUE
chr2	61031791	T	G	ENST00000295030	ENSG00000162928	PEX13	TRUE	TRUE
chr2	61031811	T	A	ENST00000295030	ENSG00000162928	PEX13	TRUE	TRUE
chr2	61031834	C	T	ENST00000295030	ENSG00000162928	PEX13	TRUE	TRUE
chr2	61031838	T	A	ENST00000295030	ENSG00000162928	PEX13	TRUE	TRUE
chr2	61031840	A	T	ENST00000295030	ENSG00000162928	PEX13	TRUE	TRUE
chr2	61031855	A	T	ENST00000295030	ENSG00000162928	PEX13	TRUE	TRUE
chr2	61031865	C	A	ENST00000295030	ENSG00000162928	PEX13	TRUE	TRUE
chr2	61031865	C	G	ENST00000295030	ENSG00000162928	PEX13	TRUE	TRUE
chr2	61031877	T	A	ENST00000295030	ENSG00000162928	PEX13	TRUE	TRUE
chr2	61031896	T	A	ENST00000295030	ENSG00000162928	PEX13	TRUE	TRUE
chr2	61031896	T	G	ENST00000295030	ENSG00000162928	PEX13	TRUE	TRUE
chr2	61031902	C	A	ENST00000295030	ENSG00000162928	PEX13	TRUE	TRUE
chr2	61031902	C	G	ENST00000295030	ENSG00000162928	PEX13	TRUE	TRUE
chr2	61031903	A	T	ENST00000295030	ENSG00000162928	PEX13	TRUE	TRUE
chr2	61031912	C	T	ENST00000295030	ENSG00000162928	PEX13	TRUE	TRUE
chr2	61031922	T	A	ENST00000295030	ENSG00000162928	PEX13	TRUE	TRUE
chr2	61031922	T	G	ENST00000295030	ENSG00000162928	PEX13	TRUE	TRUE
chr2	61031928	T	A	ENST00000295030	ENSG00000162928	PEX13	TRUE	TRUE
chr2	61031928	T	G	ENST00000295030	ENSG00000162928	PEX13	TRUE	TRUE
chr2	61031930	A	T	ENST00000295030	ENSG00000162928	PEX13	TRUE	TRUE
chr2	61031933	A	T	ENST00000295030	ENSG00000162928	PEX13	TRUE	TRUE
chr2	61031942	G	T	ENST00000295030	ENSG00000162928	PEX13	TRUE	TRUE
chr2	61031948	G	T	ENST00000295030	ENSG00000162928	PEX13	TRUE	TRUE
chr2	61031958	G	A	ENST00000295030	ENSG00000162928	PEX13	TRUE	TRUE
chr2	61031959	G	A	ENST00000295030	ENSG00000162928	PEX13	TRUE	TRUE
chr2	61031963	G	T	ENST00000295030	ENSG00000162928	PEX13	TRUE	TRUE
chr2	61031969	G	T	ENST00000295030	ENSG00000162928	PEX13	TRUE	TRUE
chr2	61031972	G	T	ENST00000295030	ENSG00000162928	PEX13	TRUE	TRUE
chr2	61031986	C	A	ENST00000295030	ENSG00000162928	PEX13	TRUE	TRUE
chr2	61031996	G	T	ENST00000295030	ENSG00000162928	PEX13	TRUE	TRUE
chr2	61032002	C	T	ENST00000295030	ENSG00000162928	PEX13	TRUE	TRUE
chr2	61032015	C	A	ENST00000295030	ENSG00000162928	PEX13	TRUE	TRUE
chr2	61032015	C	G	ENST00000295030	ENSG00000162928	PEX13	TRUE	TRUE
chr2	61032020	A	T	ENST00000295030	ENSG00000162928	PEX13	TRUE	TRUE
chr2	61032027	G	A	ENST00000295030	ENSG00000162928	PEX13	TRUE	TRUE
chr2	61032028	G	A	ENST00000295030	ENSG00000162928	PEX13	TRUE	TRUE
chr2	61032039	T	A	ENST00000295030	ENSG00000162928	PEX13	TRUE	TRUE
chr2	61032070	C	A	ENST00000295030	ENSG00000162928	PEX13	TRUE	TRUE
chr2	61032070	C	G	ENST00000295030	ENSG00000162928	PEX13	TRUE	TRUE
chr2	61032078	G	A	ENST00000295030	ENSG00000162928	PEX13	TRUE	TRUE
chr2	61032079	G	A	ENST00000295030	ENSG00000162928	PEX13	TRUE	TRUE
chr2	61032080	A	T	ENST00000295030	ENSG00000162928	PEX13	TRUE	TRUE
chr2	61032087	T	A	ENST00000295030	ENSG00000162928	PEX13	TRUE	TRUE
chr2	61032104	G	T	ENST00000295030	ENSG00000162928	PEX13	TRUE	TRUE
chr2	61032114	G	A	ENST00000295030	ENSG00000162928	PEX13	TRUE	FALSE
chr2	61032114	G	C	ENST00000295030	ENSG00000162928	PEX13	TRUE	FALSE
chr2	61032114	G	T	ENST00000295030	ENSG00000162928	PEX13	TRUE	FALSE
chr2	61032115	T	A	ENST00000295030	ENSG00000162928	PEX13	TRUE	FALSE
chr2	61032115	T	C	ENST00000295030	ENSG00000162928	PEX13	TRUE	FALSE
chr2	61032115	T	G	ENST00000295030	ENSG00000162928	PEX13	TRUE	FALSE
chr2	61045724	A	C	ENST00000295030	ENSG00000162928	PEX13	TRUE	FALSE
chr2	61045724	A	G	ENST00000295030	ENSG00000162928	PEX13	TRUE	FALSE
chr2	61045724	A	T	ENST00000295030	ENSG00000162928	PEX13	TRUE	FALSE
chr2	61045725	G	A	ENST00000295030	ENSG00000162928	PEX13	TRUE	FALSE
chr2	61045725	G	C	ENST00000295030	ENSG00000162928	PEX13	TRUE	FALSE
chr2	61045725	G	T	ENST00000295030	ENSG00000162928	PEX13	TRUE	FALSE
chr2	61045738	G	A	ENST00000295030	ENSG00000162928	PEX13	TRUE	TRUE
chr2	61045739	G	A	ENST00000295030	ENSG00000162928	PEX13	TRUE	TRUE
chr2	61045749	G	T	ENST00000295030	ENSG00000162928	PEX13	TRUE	TRUE
chr2	61045770	A	T	ENST00000295030	ENSG00000162928	PEX13	TRUE	TRUE
chr2	61045776	G	T	ENST00000295030	ENSG00000162928	PEX13	TRUE	TRUE
chr2	61045781	T	A	ENST00000295030	ENSG00000162928	PEX13	TRUE	TRUE
chr2	61045781	T	G	ENST00000295030	ENSG00000162928	PEX13	TRUE	TRUE
chr2	61045800	G	T	ENST00000295030	ENSG00000162928	PEX13	TRUE	TRUE
chr2	61045803	G	T	ENST00000295030	ENSG00000162928	PEX13	FALSE	FALSE
chr2	61045806	G	T	ENST00000295030	ENSG00000162928	PEX13	FALSE	FALSE
chr2	61045840	T	A	ENST00000295030	ENSG00000162928	PEX13	FALSE	FALSE
chr2	61045840	T	G	ENST00000295030	ENSG00000162928	PEX13	FALSE	FALSE
chr2	61045848	A	T	ENST00000295030	ENSG00000162928	PEX13	FALSE	FALSE
chr2	61045851	G	T	ENST00000295030	ENSG00000162928	PEX13	FALSE	FALSE
chr2	61045852	G	A	ENST00000295030	ENSG00000162928	PEX13	TRUE	FALSE
chr2	61045852	G	C	ENST00000295030	ENSG00000162928	PEX13	TRUE	FALSE
chr2	61045852	G	T	ENST00000295030	ENSG00000162928	PEX13	TRUE	FALSE
chr2	61045853	T	A	ENST00000295030	ENSG00000162928	PEX13	TRUE	FALSE
chr2	61045853	T	C	ENST00000295030	ENSG00000162928	PEX13	TRUE	FALSE
chr2	61045853	T	G	ENST00000295030	ENSG00000162928	PEX13	TRUE	FALSE
chr2	61048470	A	C	ENST00000295030	ENSG00000162928	PEX13	TRUE	FALSE
chr2	61048470	A	G	ENST00000295030	ENSG00000162928	PEX13	TRUE	FALSE
chr2	61048470	A	T	ENST00000295030	ENSG00000162928	PEX13	TRUE	FALSE
chr2	61048471	G	A	ENST00000295030	ENSG00000162928	PEX13	TRUE	FALSE
chr2	61048471	G	C	ENST00000295030	ENSG00000162928	PEX13	TRUE	FALSE
chr2	61048471	G	T	ENST00000295030	ENSG00000162928	PEX13	TRUE	FALSE
chr2	61048474	C	T	ENST00000295030	ENSG00000162928	PEX13	FALSE	FALSE
chr2	61048477	C	T	ENST00000295030	ENSG00000162928	PEX13	FALSE	FALSE
chr2	61048483	A	T	ENST00000295030	ENSG00000162928	PEX13	FALSE	FALSE
chr2	61048496	G	A	ENST00000295030	ENSG00000162928	PEX13	FALSE	FALSE
chr2	61048497	G	A	ENST00000295030	ENSG00000162928	PEX13	FALSE	FALSE
chr2	61048519	C	T	ENST00000295030	ENSG00000162928	PEX13	FALSE	FALSE
chr2	61048528	G	T	ENST00000295030	ENSG00000162928	PEX13	FALSE	FALSE
chr2	61048548	T	A	ENST00000295030	ENSG00000162928	PEX13	FALSE	FALSE
chr2	61048548	T	G	ENST00000295030	ENSG00000162928	PEX13	FALSE	FALSE
chr2	61048552	A	T	ENST00000295030	ENSG00000162928	PEX13	FALSE	FALSE
chr2	61048564	A	T	ENST00000295030	ENSG00000162928	PEX13	FALSE	FALSE
chr2	61048567	A	T	ENST00000295030	ENSG00000162928	PEX13	FALSE	FALSE
chr2	61048570	A	T	ENST00000295030	ENSG00000162928	PEX13	FALSE	FALSE
chr2	61048579	A	T	ENST00000295030	ENSG00000162928	PEX13	FALSE	FALSE
chr2	61048588	G	T	ENST00000295030	ENSG00000162928	PEX13	FALSE	FALSE
chr2	61048592	C	A	ENST00000295030	ENSG00000162928	PEX13	FALSE	FALSE
chr2	61048592	C	G	ENST00000295030	ENSG00000162928	PEX13	FALSE	FALSE
chr2	61048597	A	T	ENST00000295030	ENSG00000162928	PEX13	FALSE	FALSE
chr2	61048606	A	T	ENST00000295030	ENSG00000162928	PEX13	FALSE	FALSE
chr2	61048609	C	T	ENST00000295030	ENSG00000162928	PEX13	FALSE	FALSE
chr2	61048612	C	T	ENST00000295030	ENSG00000162928	PEX13	FALSE	FALSE
chr2	61048615	C	T	ENST00000295030	ENSG00000162928	PEX13	FALSE	FALSE
chr2	61048642	A	T	ENST00000295030	ENSG00000162928	PEX13	FALSE	FALSE
chr2	61048645	G	T	ENST00000295030	ENSG00000162928	PEX13	FALSE	FALSE
chr2	61048667	T	A	ENST00000295030	ENSG00000162928	PEX13	FALSE	FALSE
chr2	61048672	G	T	ENST00000295030	ENSG00000162928	PEX13	FALSE	FALSE
chr2	61048675	C	T	ENST00000295030	ENSG00000162928	PEX13	FALSE	FALSE
chr2	61048678	G	T	ENST00000295030	ENSG00000162928	PEX13	FALSE	FALSE
chr2	61048690	G	T	ENST00000295030	ENSG00000162928	PEX13	FALSE	FALSE
chr2	61048705	G	T	ENST00000295030	ENSG00000162928	PEX13	FALSE	FALSE
chr2	61048714	A	T	ENST00000295030	ENSG00000162928	PEX13	FALSE	FALSE
chr2	61048744	A	T	ENST00000295030	ENSG00000162928	PEX13	FALSE	FALSE
chr2	61048750	G	T	ENST00000295030	ENSG00000162928	PEX13	FALSE	FALSE
chr2	61048753	G	T	ENST00000295030	ENSG00000162928	PEX13	FALSE	FALSE
chr2	61048756	A	T	ENST00000295030	ENSG00000162928	PEX13	FALSE	FALSE
chr2	61048759	C	T	ENST00000295030	ENSG00000162928	PEX13	FALSE	FALSE
chr2	61066028	G	A	ENST00000402291	ENSG00000162929	SANBR	TRUE	FALSE
chr2	61066028	G	C	ENST00000402291	ENSG00000162929	SANBR	TRUE	FALSE
chr2	61066028	G	T	ENST00000402291	ENSG00000162929	SANBR	TRUE	FALSE
chr2	61066029	T	A	ENST00000402291	ENSG00000162929	SANBR	TRUE	FALSE
chr2	61066029	T	C	ENST00000402291	ENSG00000162929	SANBR	TRUE	FALSE
chr2	61066029	T	G	ENST00000402291	ENSG00000162929	SANBR	TRUE	FALSE
chr2	61068847	A	C	ENST00000402291	ENSG00000162929	SANBR	TRUE	FALSE
chr2	61068847	A	G	ENST00000402291	ENSG00000162929	SANBR	TRUE	FALSE
chr2	61068847	A	T	ENST00000402291	ENSG00000162929	SANBR	TRUE	FALSE
chr2	61068848	G	A	ENST00000402291	ENSG00000162929	SANBR	TRUE	FALSE
chr2	61068848	G	C	ENST00000402291	ENSG00000162929	SANBR	TRUE	FALSE
chr2	61068848	G	T	ENST00000402291	ENSG00000162929	SANBR	TRUE	FALSE
chr2	61068986	G	A	ENST00000402291	ENSG00000162929	SANBR	TRUE	FALSE
chr2	61068986	G	C	ENST00000402291	ENSG00000162929	SANBR	TRUE	FALSE
chr2	61068986	G	T	ENST00000402291	ENSG00000162929	SANBR	TRUE	FALSE
chr2	61068987	T	A	ENST00000402291	ENSG00000162929	SANBR	TRUE	FALSE
chr2	61068987	T	C	ENST00000402291	ENSG00000162929	SANBR	TRUE	FALSE
chr2	61068987	T	G	ENST00000402291	ENSG00000162929	SANBR	TRUE	FALSE
chr2	61070340	A	C	ENST00000402291	ENSG00000162929	SANBR	TRUE	FALSE
chr2	61070340	A	G	ENST00000402291	ENSG00000162929	SANBR	TRUE	FALSE
chr2	61070340	A	T	ENST00000402291	ENSG00000162929	SANBR	TRUE	FALSE
chr2	61070341	G	A	ENST00000402291	ENSG00000162929	SANBR	TRUE	FALSE
chr2	61070341	G	C	ENST00000402291	ENSG00000162929	SANBR	TRUE	FALSE
chr2	61070341	G	T	ENST00000402291	ENSG00000162929	SANBR	TRUE	FALSE
chr2	61070360	G	T	ENST00000402291	ENSG00000162929	SANBR	FALSE	FALSE
chr2	61070365	T	A	ENST00000402291	ENSG00000162929	SANBR	FALSE	FALSE
chr2	61070365	T	G	ENST00000402291	ENSG00000162929	SANBR	FALSE	FALSE
chr2	61070367	C	A	ENST00000402291	ENSG00000162929	SANBR	FALSE	FALSE
chr2	61070367	C	G	ENST00000402291	ENSG00000162929	SANBR	FALSE	FALSE
chr2	61070369	G	T	ENST00000402291	ENSG00000162929	SANBR	FALSE	FALSE
chr2	61070399	C	T	ENST00000402291	ENSG00000162929	SANBR	FALSE	FALSE
chr2	61070409	T	A	ENST00000402291	ENSG00000162929	SANBR	TRUE	FALSE
chr2	61070425	T	A	ENST00000402291	ENSG00000162929	SANBR	TRUE	TRUE
chr2	61070425	T	G	ENST00000402291	ENSG00000162929	SANBR	TRUE	TRUE
chr2	61070430	T	A	ENST00000402291	ENSG00000162929	SANBR	TRUE	TRUE
chr2	61070430	T	G	ENST00000402291	ENSG00000162929	SANBR	TRUE	TRUE
chr2	61070435	G	T	ENST00000402291	ENSG00000162929	SANBR	TRUE	TRUE
chr2	61070444	C	T	ENST00000402291	ENSG00000162929	SANBR	TRUE	TRUE
chr2	61070457	G	A	ENST00000402291	ENSG00000162929	SANBR	TRUE	TRUE
chr2	61070458	G	A	ENST00000402291	ENSG00000162929	SANBR	TRUE	TRUE
chr2	61070459	G	T	ENST00000402291	ENSG00000162929	SANBR	TRUE	TRUE
chr2	61070483	G	T	ENST00000402291	ENSG00000162929	SANBR	TRUE	TRUE
chr2	61070487	T	A	ENST00000402291	ENSG00000162929	SANBR	TRUE	TRUE
chr2	61070487	T	G	ENST00000402291	ENSG00000162929	SANBR	TRUE	TRUE
chr2	61070495	A	T	ENST00000402291	ENSG00000162929	SANBR	TRUE	TRUE
chr2	61070498	G	T	ENST00000402291	ENSG00000162929	SANBR	TRUE	TRUE
chr2	61070501	G	A	ENST00000402291	ENSG00000162929	SANBR	TRUE	FALSE
chr2	61070501	G	C	ENST00000402291	ENSG00000162929	SANBR	TRUE	FALSE
chr2	61070501	G	T	ENST00000402291	ENSG00000162929	SANBR	TRUE	FALSE
chr2	61070502	T	A	ENST00000402291	ENSG00000162929	SANBR	TRUE	FALSE
chr2	61070502	T	C	ENST00000402291	ENSG00000162929	SANBR	TRUE	FALSE
chr2	61070502	T	G	ENST00000402291	ENSG00000162929	SANBR	TRUE	FALSE
chr2	61071604	A	C	ENST00000402291	ENSG00000162929	SANBR	TRUE	FALSE
chr2	61071604	A	G	ENST00000402291	ENSG00000162929	SANBR	TRUE	FALSE
chr2	61071604	A	T	ENST00000402291	ENSG00000162929	SANBR	TRUE	FALSE
chr2	61071605	G	A	ENST00000402291	ENSG00000162929	SANBR	TRUE	FALSE
chr2	61071605	G	C	ENST00000402291	ENSG00000162929	SANBR	TRUE	FALSE
chr2	61071605	G	T	ENST00000402291	ENSG00000162929	SANBR	TRUE	FALSE
chr2	61071608	T	A	ENST00000402291	ENSG00000162929	SANBR	TRUE	TRUE
chr2	61071612	A	T	ENST00000402291	ENSG00000162929	SANBR	TRUE	TRUE
chr2	61071624	G	T	ENST00000402291	ENSG00000162929	SANBR	TRUE	TRUE
chr2	61071628	T	A	ENST00000402291	ENSG00000162929	SANBR	TRUE	TRUE
chr2	61071628	T	G	ENST00000402291	ENSG00000162929	SANBR	TRUE	TRUE
chr2	61071630	A	T	ENST00000402291	ENSG00000162929	SANBR	TRUE	TRUE
chr2	61071639	G	T	ENST00000402291	ENSG00000162929	SANBR	TRUE	TRUE
chr2	61071646	C	A	ENST00000402291	ENSG00000162929	SANBR	TRUE	TRUE
chr2	61071660	C	T	ENST00000402291	ENSG00000162929	SANBR	TRUE	TRUE
chr2	61071665	T	A	ENST00000402291	ENSG00000162929	SANBR	TRUE	TRUE
chr2	61071665	T	G	ENST00000402291	ENSG00000162929	SANBR	TRUE	TRUE
chr2	61071684	G	T	ENST00000402291	ENSG00000162929	SANBR	TRUE	TRUE
chr2	61071687	G	T	ENST00000402291	ENSG00000162929	SANBR	TRUE	TRUE
chr2	61071699	G	T	ENST00000402291	ENSG00000162929	SANBR	TRUE	TRUE
chr2	61071706	T	A	ENST00000402291	ENSG00000162929	SANBR	TRUE	TRUE
chr2	61071706	T	G	ENST00000402291	ENSG00000162929	SANBR	TRUE	TRUE
chr2	61071716	T	A	ENST00000402291	ENSG00000162929	SANBR	TRUE	TRUE
chr2	61071716	T	G	ENST00000402291	ENSG00000162929	SANBR
chr2	61071720	A	T	ENST00000402291	ENSG00000162929	SANBR	TRUE	TRUE
chr2	61071727	C	A	ENST00000402291	ENSG00000162929	SANBR	TRUE	TRUE
chr2	61071727	C	G	ENST00000402291	ENSG00000162929	SANBR	TRUE	TRUE
chr2	61071744	G	T	ENST00000402291	ENSG00000162929	SANBR	TRUE	TRUE
chr2	61071747	G	T	ENST00000402291	ENSG00000162929	SANBR	TRUE	TRUE
chr2	61071753	C	T	ENST00000402291	ENSG00000162929	SANBR	TRUE	TRUE
chr2	61071756	G	T	ENST00000402291	ENSG00000162929	SANBR	TRUE	TRUE
chr2	61071768	G	T	ENST00000402291	ENSG00000162929	SANBR	TRUE	TRUE
chr2	61071786	A	T	ENST00000402291	ENSG00000162929	SANBR	TRUE	TRUE
chr2	61071792	G	T	ENST00000402291	ENSG00000162929	SANBR	TRUE	TRUE
chr2	61071793	G	A	ENST00000402291	ENSG00000162929	SANBR	TRUE	FALSE
chr2	61071793	G	C	ENST00000402291	ENSG00000162929	SANBR	TRUE	FALSE
chr2	61071793	G	T	ENST00000402291	ENSG00000162929	SANBR	TRUE	FALSE
chr2	61071794	T	A	ENST00000402291	ENSG00000162929	SANBR	TRUE	FALSE
chr2	61071794	T	C	ENST00000402291	ENSG00000162929	SANBR	TRUE	FALSE
chr2	61071794	T	G	ENST00000402291	ENSG00000162929	SANBR	TRUE	FALSE
chr2	61073456	A	C	ENST00000402291	ENSG00000162929	SANBR	TRUE	FALSE
chr2	61073456	A	G	ENST00000402291	ENSG00000162929	SANBR	TRUE	FALSE
chr2	61073456	A	T	ENST00000402291	ENSG00000162929	SANBR	TRUE	FALSE
chr2	61073457	G	A	ENST00000402291	ENSG00000162929	SANBR	TRUE	FALSE
chr2	61073457	G	C	ENST00000402291	ENSG00000162929	SANBR	TRUE	FALSE
chr2	61073457	G	T	ENST00000402291	ENSG00000162929	SANBR	TRUE	FALSE
chr2	61073460	A	T	ENST00000402291	ENSG00000162929	SANBR
chr2	61073489	T	A	ENST00000402291	ENSG00000162929	SANBR
chr2	61073494	C	A	ENST00000402291	ENSG00000162929	SANBR
chr2	61073494	C	G	ENST00000402291	ENSG00000162929	SANBR
chr2	61073496	G	T	ENST00000402291	ENSG00000162929	SANBR
chr2	61073502	G	T	ENST00000402291	ENSG00000162929	SANBR	TRUE	TRUE
chr2	61073510	T	A	ENST00000402291	ENSG00000162929	SANBR	TRUE	TRUE
chr2	61073526	G	T	ENST00000402291	ENSG00000162929	SANBR	TRUE	TRUE
chr2	61073529	G	T	ENST00000402291	ENSG00000162929	SANBR	TRUE	TRUE
chr2	61073538	G	T	ENST00000402291	ENSG00000162929	SANBR	TRUE	TRUE
chr2	61073541	G	T	ENST00000402291	ENSG00000162929	SANBR	TRUE	TRUE
chr2	61073547	G	T	ENST00000402291	ENSG00000162929	SANBR	TRUE	TRUE
chr2	61073552	G	A	ENST00000402291	ENSG00000162929	SANBR	TRUE	FALSE
chr2	61073552	G	C	ENST00000402291	ENSG00000162929	SANBR	TRUE	FALSE
chr2	61073552	G	T	ENST00000402291	ENSG00000162929	SANBR	TRUE	FALSE
chr2	61073553	T	A	ENST00000402291	ENSG00000162929	SANBR	TRUE	FALSE
chr2	61073553	T	C	ENST00000402291	ENSG00000162929	SANBR	TRUE	FALSE
chr2	61073553	T	G	ENST00000402291	ENSG00000162929	SANBR	TRUE	FALSE
chr2	61076918	A	C	ENST00000402291	ENSG00000162929	SANBR	TRUE	FALSE
chr2	61076918	A	G	ENST00000402291	ENSG00000162929	SANBR	TRUE	FALSE
chr2	61076918	A	T	ENST00000402291	ENSG00000162929	SANBR	TRUE	FALSE
chr2	61076919	G	A	ENST00000402291	ENSG00000162929	SANBR	TRUE	FALSE
chr2	61076919	G	C	ENST00000402291	ENSG00000162929	SANBR	TRUE	FALSE
chr2	61076919	G	T	ENST00000402291	ENSG00000162929	SANBR	TRUE	FALSE
chr2	61076944	T	A	ENST00000402291	ENSG00000162929	SANBR	TRUE	TRUE
chr2	61076948	G	T	ENST00000402291	ENSG00000162929	SANBR	TRUE	TRUE
chr2	61076954	A	T	ENST00000402291	ENSG00000162929	SANBR	TRUE	TRUE
chr2	61076961	T	A	ENST00000402291	ENSG00000162929	SANBR	TRUE	TRUE
chr2	61076963	A	T	ENST00000402291	ENSG00000162929	SANBR	TRUE	TRUE
chr2	61076966	G	T	ENST00000402291	ENSG00000162929	SANBR	TRUE	TRUE
chr2	61076980	C	A	ENST00000402291	ENSG00000162929	SANBR	TRUE	TRUE
chr2	61076984	C	T	ENST00000402291	ENSG00000162929	SANBR	TRUE	TRUE
chr2	61076994	T	A	ENST00000402291	ENSG00000162929	SANBR	TRUE	TRUE
chr2	61077000	C	A	ENST00000402291	ENSG00000162929	SANBR	TRUE	TRUE
chr2	61077000	C	G	ENST00000402291	ENSG00000162929	SANBR	TRUE	TRUE
chr2	61077002	G	T	ENST00000402291	ENSG00000162929	SANBR	TRUE	TRUE
chr2	61077008	A	T	ENST00000402291	ENSG00000162929	SANBR	TRUE	TRUE
chr2	61077013	C	A	ENST00000402291	ENSG00000162929	SANBR	TRUE	TRUE
chr2	61077013	C	G	ENST00000402291	ENSG00000162929	SANBR	TRUE	TRUE
chr2	61077020	G	T	ENST00000402291	ENSG00000162929	SANBR	TRUE	TRUE
chr2	61077025	T	A	ENST00000402291	ENSG00000162929	SANBR	TRUE	TRUE
chr2	61077025	T	G	ENST00000402291	ENSG00000162929	SANBR	TRUE	TRUE
chr2	61077027	T	A	ENST00000402291	ENSG00000162929	SANBR	TRUE	TRUE
chr2	61077027	T	G	ENST00000402291	ENSG00000162929	SANBR	TRUE	TRUE
chr2	61077041	C	T	ENST00000402291	ENSG00000162929	SANBR	TRUE	TRUE
chr2	61077048	G	A	ENST00000402291	ENSG00000162929	SANBR	TRUE	TRUE
chr2	61077049	G	A	ENST00000402291	ENSG00000162929	SANBR	TRUE	TRUE
chr2	61077050	G	T	ENST00000402291	ENSG00000162929	SANBR	TRUE	TRUE
chr2	61077053	G	T	ENST00000402291	ENSG00000162929	SANBR	TRUE	TRUE
chr2	61077066	C	A	ENST00000402291	ENSG00000162929	SANBR	TRUE	TRUE
chr2	61077066	C	G	ENST00000402291	ENSG00000162929	SANBR	TRUE	TRUE
chr2	61077076	C	A	ENST00000402291	ENSG00000162929	SANBR	TRUE	TRUE
chr2	61077096	G	A	ENST00000402291	ENSG00000162929	SANBR	TRUE	TRUE
chr2	61077097	G	A	ENST00000402291	ENSG00000162929	SANBR	TRUE	TRUE
chr2	61077099	T	A	ENST00000402291	ENSG00000162929	SANBR	TRUE	TRUE
chr2	61077104	A	T	ENST00000402291	ENSG00000162929	SANBR	TRUE	TRUE
chr2	61077109	C	A	ENST00000402291	ENSG00000162929	SANBR	TRUE	TRUE
chr2	61077109	C	G	ENST00000402291	ENSG00000162929	SANBR	TRUE	TRUE
chr2	61077113	A	T	ENST00000402291	ENSG00000162929	SANBR	TRUE	TRUE
chr2	61077125	A	T	ENST00000402291	ENSG00000162929	SANBR	TRUE	TRUE
chr2	61077128	G	T	ENST00000402291	ENSG00000162929	SANBR	TRUE	TRUE
chr2	61077134	A	T	ENST00000402291	ENSG00000162929	SANBR	TRUE	TRUE
chr2	61077142	T	A	ENST00000402291	ENSG00000162929	SANBR	TRUE	TRUE
chr2	61077143	G	T	ENST00000402291	ENSG00000162929	SANBR	TRUE	TRUE
chr2	61077156	T	A	ENST00000402291	ENSG00000162929	SANBR	TRUE	TRUE
chr2	61077156	T	G	ENST00000402291	ENSG00000162929	SANBR	TRUE	TRUE
chr2	61077158	G	T	ENST00000402291	ENSG00000162929	SANBR	TRUE	TRUE
chr2	61077159	G	A	ENST00000402291	ENSG00000162929	SANBR	TRUE	FALSE
chr2	61077159	G	C	ENST00000402291	ENSG00000162929	SANBR	TRUE	FALSE
chr2	61077159	G	T	ENST00000402291	ENSG00000162929	SANBR	TRUE	FALSE
chr2	61077160	T	A	ENST00000402291	ENSG00000162929	SANBR	TRUE	FALSE
chr2	61077160	T	C	ENST00000402291	ENSG00000162929	SANBR	TRUE	FALSE
chr2	61077160	T	G	ENST00000402291	ENSG00000162929	SANBR	TRUE	FALSE
chr2	61081450	A	C	ENST00000402291	ENSG00000162929	SANBR	TRUE	FALSE
chr2	61081450	A	G	ENST00000402291	ENSG00000162929	SANBR	TRUE	FALSE
chr2	61081450	A	T	ENST00000402291	ENSG00000162929	SANBR	TRUE	FALSE
chr2	61081451	G	A	ENST00000402291	ENSG00000162929	SANBR	TRUE	FALSE
chr2	61081451	G	C	ENST00000402291	ENSG00000162929	SANBR	TRUE	FALSE
chr2	61081451	G	T	ENST00000402291	ENSG00000162929	SANBR	TRUE	FALSE
chr2	61081457	G	T	ENST00000402291	ENSG00000162929	SANBR
chr2	61081470	C	A	ENST00000402291	ENSG00000162929	SANBR
chr2	61081470	C	G	ENST00000402291	ENSG00000162929	SANBR
chr2	61081485	C	A	ENST00000402291	ENSG00000162929	SANBR
chr2	61081487	G	T	ENST00000402291	ENSG00000162929	SANBR
chr2	61081494	T	A	ENST00000402291	ENSG00000162929	SANBR
chr2	61081494	T	G	ENST00000402291	ENSG00000162929	SANBR
chr2	61081496	A	T	ENST00000402291	ENSG00000162929	SANBR
chr2	61081506	C	A	ENST00000402291	ENSG00000162929	SANBR	TRUE	TRUE
chr2	61081506	C	G	ENST00000402291	ENSG00000162929	SANBR	TRUE	TRUE
chr2	61081511	G	A	ENST00000402291	ENSG00000162929	SANBR	TRUE	FALSE
chr2	61081511	G	C	ENST00000402291	ENSG00000162929	SANBR	TRUE	FALSE
chr2	61081511	G	T	ENST00000402291	ENSG00000162929	SANBR	TRUE	FALSE
chr2	61081512	T	A	ENST00000402291	ENSG00000162929	SANBR	TRUE	FALSE
chr2	61081512	T	C	ENST00000402291	ENSG00000162929	SANBR	TRUE	FALSE
chr2	61081512	T	G	ENST00000402291	ENSG00000162929	SANBR	TRUE	FALSE
chr2	61083152	A	C	ENST00000402291	ENSG00000162929	SANBR	TRUE	FALSE
chr2	61083152	A	G	ENST00000402291	ENSG00000162929	SANBR	TRUE	FALSE
chr2	61083152	A	T	ENST00000402291	ENSG00000162929	SANBR	TRUE	FALSE
chr2	61083153	G	A	ENST00000402291	ENSG00000162929	SANBR	TRUE	FALSE
chr2	61083153	G	C	ENST00000402291	ENSG00000162929	SANBR	TRUE	FALSE
chr2	61083153	G	T	ENST00000402291	ENSG00000162929	SANBR	TRUE	FALSE
chr2	61083157	G	T	ENST00000402291	ENSG00000162929	SANBR	TRUE	TRUE
chr2	61083160	C	T	ENST00000402291	ENSG00000162929	SANBR	TRUE	TRUE
chr2	61083165	T	A	ENST00000402291	ENSG00000162929	SANBR	TRUE	TRUE
chr2	61083169	C	T	ENST00000402291	ENSG00000162929	SANBR	TRUE	TRUE
chr2	61083174	T	A	ENST00000402291	ENSG00000162929	SANBR	TRUE	TRUE
chr2	61083174	T	G	ENST00000402291	ENSG00000162929	SANBR	TRUE	TRUE
chr2	61083177	C	A	ENST00000402291	ENSG00000162929	SANBR	TRUE	TRUE
chr2	61083181	A	T	ENST00000402291	ENSG00000162929	SANBR	TRUE	TRUE
chr2	61083213	C	A	ENST00000402291	ENSG00000162929	SANBR	TRUE	TRUE
chr2	61083225	T	A	ENST00000402291	ENSG00000162929	SANBR	TRUE	TRUE
chr2	61083266	C	A	ENST00000402291	ENSG00000162929	SANBR	TRUE	TRUE
chr2	61083266	C	G	ENST00000402291	ENSG00000162929	SANBR	TRUE	TRUE
chr2	61083274	G	T	ENST00000402291	ENSG00000162929	SANBR	TRUE	TRUE
chr2	61083287	T	A	ENST00000402291	ENSG00000162929	SANBR	TRUE	TRUE
chr2	61083287	T	G	ENST00000402291	ENSG00000162929	SANBR	TRUE	TRUE
chr2	61083289	A	T	ENST00000402291	ENSG00000162929	SANBR	TRUE	TRUE
chr2	61083295	A	T	ENST00000402291	ENSG00000162929	SANBR	TRUE	TRUE
chr2	61083298	A	T	ENST00000402291	ENSG00000162929	SANBR
chr2	61083304	A	T	ENST00000402291	ENSG00000162929	SANBR	TRUE	TRUE
chr2	61083310	A	T	ENST00000402291	ENSG00000162929	SANBR	TRUE	TRUE
chr2	61083315	G	A	ENST00000402291	ENSG00000162929	SANBR	TRUE	FALSE
chr2	61083315	G	C	ENST00000402291	ENSG00000162929	SANBR	TRUE	FALSE
chr2	61083315	G	T	ENST00000402291	ENSG00000162929	SANBR	TRUE	FALSE
chr2	61083316	T	A	ENST00000402291	ENSG00000162929	SANBR	TRUE	FALSE
chr2	61083316	T	C	ENST00000402291	ENSG00000162929	SANBR	TRUE	FALSE
chr2	61083316	T	G	ENST00000402291	ENSG00000162929	SANBR	TRUE	FALSE
chr2	61088157	A	C	ENST00000402291	ENSG00000162929	SANBR	TRUE	FALSE
chr2	61088157	A	G	ENST00000402291	ENSG00000162929	SANBR	TRUE	FALSE
chr2	61088157	A	T	ENST00000402291	ENSG00000162929	SANBR	TRUE	FALSE
chr2	61088158	G	A	ENST00000402291	ENSG00000162929	SANBR	TRUE	FALSE
chr2	61088158	G	C	ENST00000402291	ENSG00000162929	SANBR	TRUE	FALSE
chr2	61088158	G	T	ENST00000402291	ENSG00000162929	SANBR	TRUE	FALSE
chr2	61088160	A	T	ENST00000402291	ENSG00000162929	SANBR	TRUE	TRUE
chr2	61088171	T	A	ENST00000402291	ENSG00000162929	SANBR	TRUE	TRUE
chr2	61088172	A	T	ENST00000402291	ENSG00000162929	SANBR	TRUE	TRUE
chr2	61088175	A	T	ENST00000402291	ENSG00000162929	SANBR	TRUE	TRUE
chr2	61088181	G	T	ENST00000402291	ENSG00000162929	SANBR	TRUE	TRUE
chr2	61088184	A	T	ENST00000402291	ENSG00000162929	SANBR	TRUE	TRUE
chr2	61088199	G	T	ENST00000402291	ENSG00000162929	SANBR	TRUE	TRUE
chr2	61088204	C	A	ENST00000402291	ENSG00000162929	SANBR	TRUE	TRUE
chr2	61088204	C	G	ENST00000402291	ENSG00000162929	SANBR	TRUE	TRUE
chr2	61088206	T	A	ENST00000402291	ENSG00000162929	SANBR	TRUE	TRUE
chr2	61088239	T	A	ENST00000402291	ENSG00000162929	SANBR	TRUE	TRUE
chr2	61088243	T	A	ENST00000402291	ENSG00000162929	SANBR	TRUE	TRUE
chr2	61088243	T	G	ENST00000402291	ENSG00000162929	SANBR	TRUE	TRUE
chr2	61088244	A	T	ENST00000402291	ENSG00000162929	SANBR	TRUE	TRUE
chr2	61088246	G	A	ENST00000402291	ENSG00000162929	SANBR	TRUE	TRUE
chr2	61088246	G	C	ENST00000402291	ENSG00000162929	SANBR	TRUE	TRUE
chr2	61088246	G	T	ENST00000402291	ENSG00000162929	SANBR	TRUE	TRUE
chr2	61088247	T	A	ENST00000402291	ENSG00000162929	SANBR	TRUE	TRUE
chr2	61088247	T	C	ENST00000402291	ENSG00000162929	SANBR	TRUE	TRUE
chr2	61088247	T	G	ENST00000402291	ENSG00000162929	SANBR	TRUE	TRUE
chr2	61088356	A	C	ENST00000402291	ENSG00000162929	SANBR	TRUE	FALSE
chr2	61088356	A	G	ENST00000402291	ENSG00000162929	SANBR	TRUE	FALSE
chr2	61088356	A	T	ENST00000402291	ENSG00000162929	SANBR	TRUE	FALSE
chr2	61088357	G	A	ENST00000402291	ENSG00000162929	SANBR	TRUE	FALSE
chr2	61088357	G	C	ENST00000402291	ENSG00000162929	SANBR	TRUE	FALSE
chr2	61088357	G	T	ENST00000402291	ENSG00000162929	SANBR	TRUE	FALSE
chr2	61088361	C	A	ENST00000402291	ENSG00000162929	SANBR	TRUE	TRUE
chr2	61088364	T	A	ENST00000402291	ENSG00000162929	SANBR	TRUE	TRUE
chr2	61088366	T	A	ENST00000402291	ENSG00000162929	SANBR	TRUE	TRUE
chr2	61088370	T	A	ENST00000402291	ENSG00000162929	SANBR	TRUE	TRUE
chr2	61088371	A	T	ENST00000402291	ENSG00000162929	SANBR	TRUE	TRUE
chr2	61088374	A	T	ENST00000402291	ENSG00000162929	SANBR	TRUE	TRUE
chr2	61088381	T	A	ENST00000402291	ENSG00000162929	SANBR	TRUE	TRUE
chr2	61088381	T	G	ENST00000402291	ENSG00000162929	SANBR	TRUE	TRUE
chr2	61088386	A	T	ENST00000402291	ENSG00000162929	SANBR	TRUE	TRUE
chr2	61088389	G	T	ENST00000402291	ENSG00000162929	SANBR	TRUE	TRUE
chr2	61088395	G	T	ENST00000402291	ENSG00000162929	SANBR	TRUE	TRUE
chr2	61088398	A	T	ENST00000402291	ENSG00000162929	SANBR	TRUE	TRUE
chr2	61088401	A	T	ENST00000402291	ENSG00000162929	SANBR	TRUE	TRUE
chr2	61088412	C	A	ENST00000402291	ENSG00000162929	SANBR	TRUE	TRUE
chr2	61088419	G	T	ENST00000402291	ENSG00000162929	SANBR	TRUE	TRUE
chr2	61088422	A	T	ENST00000402291	ENSG00000162929	SANBR	TRUE	TRUE
chr2	61088437	C	T	ENST00000402291	ENSG00000162929	SANBR	TRUE	TRUE
chr2	61088443	G	T	ENST00000402291	ENSG00000162929	SANBR	TRUE	TRUE
chr2	61088457	T	A	ENST00000402291	ENSG00000162929	SANBR	TRUE	TRUE
chr2	61088457	T	G	ENST00000402291	ENSG00000162929	SANBR	TRUE	TRUE
chr2	61088467	A	T	ENST00000402291	ENSG00000162929	SANBR	TRUE	TRUE
chr2	61088469	G	A	ENST00000402291	ENSG00000162929	SANBR	TRUE	FALSE
chr2	61088469	G	C	ENST00000402291	ENSG00000162929	SANBR	TRUE	FALSE
chr2	61088469	G	T	ENST00000402291	ENSG00000162929	SANBR	TRUE	FALSE
chr2	61088470	T	A	ENST00000402291	ENSG00000162929	SANBR	TRUE	FALSE
chr2	61088470	T	C	ENST00000402291	ENSG00000162929	SANBR	TRUE	FALSE
chr2	61088470	T	G	ENST00000402291	ENSG00000162929	SANBR	TRUE	FALSE
chr2	61092462	A	C	ENST00000402291	ENSG00000162929	SANBR	TRUE	FALSE
chr2	61092462	A	G	ENST00000402291	ENSG00000162929	SANBR	TRUE	FALSE
chr2	61092462	A	T	ENST00000402291	ENSG00000162929	SANBR	TRUE	FALSE
chr2	61092463	G	A	ENST00000402291	ENSG00000162929	SANBR	TRUE	FALSE
chr2	61092463	G	C	ENST00000402291	ENSG00000162929	SANBR	TRUE	FALSE
chr2	61092463	G	T	ENST00000402291	ENSG00000162929	SANBR	TRUE	FALSE
chr2	61092468	A	T	ENST00000402291	ENSG00000162929	SANBR	TRUE	TRUE
chr2	61092475	G	A	ENST00000402291	ENSG00000162929	SANBR	TRUE	TRUE
chr2	61092476	G	A	ENST00000402291	ENSG00000162929	SANBR	TRUE	TRUE
chr2	61092486	G	T	ENST00000402291	ENSG00000162929	SANBR	TRUE	TRUE
chr2	61092491	T	A	ENST00000402291	ENSG00000162929	SANBR	TRUE	TRUE
chr2	61092491	T	G	ENST00000402291	ENSG00000162929	SANBR	TRUE	TRUE
chr2	61092493	T	A	ENST00000402291	ENSG00000162929	SANBR	TRUE	TRUE
chr2	61092507	G	T	ENST00000402291	ENSG00000162929	SANBR	TRUE	TRUE
chr2	61092510	G	T	ENST00000402291	ENSG00000162929	SANBR	TRUE	TRUE
chr2	61092514	T	A	ENST00000402291	ENSG00000162929	SANBR	TRUE	TRUE
chr2	61092514	T	G	ENST00000402291	ENSG00000162929	SANBR	TRUE	TRUE
chr2	61092516	A	T	ENST00000402291	ENSG00000162929	SANBR
chr2	61092523	G	A	ENST00000402291	ENSG00000162929	SANBR	TRUE	TRUE
chr2	61092524	G	A	ENST00000402291	ENSG00000162929	SANBR	TRUE	TRUE
chr2	61092525	A	T	ENST00000402291	ENSG00000162929	SANBR	TRUE	TRUE
chr2	61092536	C	A	ENST00000402291	ENSG00000162929	SANBR	TRUE	TRUE
chr2	61092536	C	G	ENST00000402291	ENSG00000162929	SANBR	TRUE	TRUE
chr2	61092538	G	A	ENST00000402291	ENSG00000162929	SANBR	TRUE	TRUE
chr2	61092539	G	A	ENST00000402291	ENSG00000162929	SANBR	TRUE	TRUE
chr2	61092540	C	T	ENST00000402291	ENSG00000162929	SANBR	TRUE	TRUE
chr2	61092544	T	A	ENST00000402291	ENSG00000162929	SANBR	TRUE	TRUE
chr2	61092547	G	A	ENST00000402291	ENSG00000162929	SANBR	TRUE	TRUE
chr2	61092548	G	A	ENST00000402291	ENSG00000162929	SANBR	TRUE	TRUE
chr2	61092549	G	T	ENST00000402291	ENSG00000162929	SANBR	TRUE	TRUE
chr2	61092562	G	A	ENST00000402291	ENSG00000162929	SANBR	TRUE	TRUE
chr2	61092563	G	A	ENST00000402291	ENSG00000162929	SANBR	TRUE	TRUE
chr2	61092572	T	A	ENST00000402291	ENSG00000162929	SANBR	TRUE	TRUE
chr2	61092574	C	A	ENST00000402291	ENSG00000162929	SANBR	TRUE	TRUE
chr2	61092574	C	G	ENST00000402291	ENSG00000162929	SANBR	TRUE	TRUE
chr2	61092576	A	T	ENST00000402291	ENSG00000162929	SANBR	TRUE	TRUE
chr2	61092581	T	A	ENST00000402291	ENSG00000162929	SANBR	TRUE	TRUE
chr2	61092584	T	A	ENST00000402291	ENSG00000162929	SANBR	TRUE	TRUE
chr2	61092584	T	G	ENST00000402291	ENSG00000162929	SANBR	TRUE	TRUE
chr2	61092585	C	T	ENST00000402291	ENSG00000162929	SANBR	TRUE	TRUE
chr2	61092588	G	A	ENST00000402291	ENSG00000162929	SANBR	TRUE	FALSE
chr2	61092588	G	C	ENST00000402291	ENSG00000162929	SANBR	TRUE	FALSE
chr2	61092588	G	T	ENST00000402291	ENSG00000162929	SANBR	TRUE	FALSE
chr2	61092589	T	A	ENST00000402291	ENSG00000162929	SANBR	TRUE	FALSE
chr2	61092589	T	C	ENST00000402291	ENSG00000162929	SANBR	TRUE	FALSE
chr2	61092589	T	G	ENST00000402291	ENSG00000162929	SANBR	TRUE	FALSE
chr2	61097698	A	C	ENST00000402291	ENSG00000162929	SANBR	FALSE	FALSE
chr2	61097698	A	G	ENST00000402291	ENSG00000162929	SANBR	FALSE	FALSE
chr2	61097698	A	T	ENST00000402291	ENSG00000162929	SANBR	FALSE	FALSE
chr2	61097699	G	A	ENST00000402291	ENSG00000162929	SANBR	FALSE	FALSE
chr2	61097699	G	C	ENST00000402291	ENSG00000162929	SANBR	FALSE	FALSE
chr2	61097699	G	T	ENST00000402291	ENSG00000162929	SANBR	FALSE	FALSE
chr2	61097711	T	A	ENST00000402291	ENSG00000162929	SANBR	TRUE	TRUE
chr2	61097715	G	T	ENST00000402291	ENSG00000162929	SANBR	TRUE	TRUE
chr2	61097722	C	A	ENST00000402291	ENSG00000162929	SANBR	TRUE	TRUE
chr2	61097722	C	G	ENST00000402291	ENSG00000162929	SANBR	TRUE	TRUE
chr2	61097729	T	A	ENST00000402291	ENSG00000162929	SANBR	TRUE	TRUE
chr2	61097730	C	T	ENST00000402291	ENSG00000162929	SANBR	TRUE	TRUE
chr2	61097735	C	A	ENST00000402291	ENSG00000162929	SANBR	TRUE	TRUE
chr2	61097735	C	G	ENST00000402291	ENSG00000162929	SANBR	TRUE	TRUE
chr2	61097740	C	A	ENST00000402291	ENSG00000162929	SANBR	TRUE	TRUE
chr2	61097740	C	G	ENST00000402291	ENSG00000162929	SANBR	TRUE	TRUE
chr2	61097742	G	T	ENST00000402291	ENSG00000162929	SANBR	TRUE	TRUE
chr2	61097756	T	A	ENST00000402291	ENSG00000162929	SANBR	TRUE	TRUE
chr2	61097756	T	G	ENST00000402291	ENSG00000162929	SANBR	TRUE	TRUE
chr2	61097773	C	A	ENST00000402291	ENSG00000162929	SANBR	TRUE	TRUE
chr2	61097773	C	G	ENST00000402291	ENSG00000162929	SANBR	TRUE	TRUE
chr2	61097776	T	A	ENST00000402291	ENSG00000162929	SANBR	TRUE	TRUE
chr2	61097793	G	T	ENST00000402291	ENSG00000162929	SANBR	TRUE	TRUE
chr2	61097801	T	A	ENST00000402291	ENSG00000162929	SANBR	TRUE	TRUE
chr2	61097801	T	G	ENST00000402291	ENSG00000162929	SANBR	TRUE	TRUE
chr2	61097807	C	A	ENST00000402291	ENSG00000162929	SANBR	TRUE	TRUE
chr2	61097810	T	A	ENST00000402291	ENSG00000162929	SANBR	TRUE	TRUE
chr2	61097814	C	T	ENST00000402291	ENSG00000162929	SANBR	TRUE	TRUE
chr2	61097817	A	T	ENST00000402291	ENSG00000162929	SANBR	TRUE	TRUE
chr2	61097841	C	T	ENST00000402291	ENSG00000162929	SANBR	TRUE	TRUE
chr2	61097850	A	T	ENST00000402291	ENSG00000162929	SANBR	TRUE	TRUE
chr2	61097853	G	A	ENST00000402291	ENSG00000162929	SANBR	TRUE	FALSE
chr2	61097853	G	C	ENST00000402291	ENSG00000162929	SANBR	TRUE	FALSE
chr2	61097853	G	T	ENST00000402291	ENSG00000162929	SANBR	TRUE	FALSE
chr2	61097854	T	A	ENST00000402291	ENSG00000162929	SANBR	TRUE	FALSE
chr2	61097854	T	C	ENST00000402291	ENSG00000162929	SANBR	TRUE	FALSE
chr2	61097854	T	G	ENST00000402291	ENSG00000162929	SANBR	TRUE	FALSE
chr2	61103851	A	C	ENST00000402291	ENSG00000162929	SANBR	TRUE	FALSE
chr2	61103851	A	G	ENST00000402291	ENSG00000162929	SANBR	TRUE	FALSE
chr2	61103851	A	T	ENST00000402291	ENSG00000162929	SANBR	TRUE	FALSE
chr2	61103852	G	A	ENST00000402291	ENSG00000162929	SANBR	TRUE	FALSE
chr2	61103852	G	C	ENST00000402291	ENSG00000162929	SANBR	TRUE	FALSE
chr2	61103852	G	T	ENST00000402291	ENSG00000162929	SANBR	TRUE	FALSE
chr2	61103858	T	A	ENST00000402291	ENSG00000162929	SANBR	TRUE	TRUE
chr2	61103859	A	T	ENST00000402291	ENSG00000162929	SANBR	TRUE	TRUE
chr2	61103892	C	T	ENST00000402291	ENSG00000162929	SANBR	TRUE	TRUE
chr2	61103898	G	T	ENST00000402291	ENSG00000162929	SANBR	TRUE	TRUE
chr2	61103904	G	T	ENST00000402291	ENSG00000162929	SANBR	TRUE	TRUE
chr2	61103911	T	A	ENST00000402291	ENSG00000162929	SANBR	TRUE	TRUE
chr2	61103921	T	A	ENST00000402291	ENSG00000162929	SANBR	TRUE	TRUE
chr2	61103931	A	T	ENST00000402291	ENSG00000162929	SANBR	TRUE	TRUE
chr2	61103938	T	A	ENST00000402291	ENSG00000162929	SANBR	TRUE	TRUE
chr2	61103947	T	A	ENST00000402291	ENSG00000162929	SANBR	TRUE	TRUE
chr2	61103952	A	T	ENST00000402291	ENSG00000162929	SANBR	TRUE	TRUE
chr2	61103957	C	A	ENST00000402291	ENSG00000162929	SANBR	TRUE	TRUE
chr2	61103957	C	G	ENST00000402291	ENSG00000162929	SANBR	TRUE	TRUE
chr2	61103958	A	T	ENST00000402291	ENSG00000162929	SANBR	TRUE	TRUE
chr2	61103983	C	A	ENST00000402291	ENSG00000162929	SANBR	TRUE	TRUE
chr2	61103983	C	G	ENST00000402291	ENSG00000162929	SANBR	TRUE	TRUE
chr2	61103985	A	T	ENST00000402291	ENSG00000162929	SANBR	TRUE	TRUE
chr2	61103999	G	A	ENST00000402291	ENSG00000162929	SANBR	TRUE	FALSE
chr2	61103999	G	C	ENST00000402291	ENSG00000162929	SANBR	TRUE	FALSE
chr2	61103999	G	T	ENST00000402291	ENSG00000162929	SANBR	TRUE	FALSE
chr2	61104000	T	A	ENST00000402291	ENSG00000162929	SANBR	TRUE	FALSE
chr2	61104000	T	C	ENST00000402291	ENSG00000162929	SANBR	TRUE	FALSE
chr2	61104000	T	G	ENST00000402291	ENSG00000162929	SANBR	TRUE	FALSE
chr2	61106561	A	C	ENST00000402291	ENSG00000162929	SANBR	TRUE	FALSE
chr2	61106561	A	G	ENST00000402291	ENSG00000162929	SANBR	TRUE	FALSE
chr2	61106561	A	T	ENST00000402291	ENSG00000162929	SANBR	TRUE	FALSE
chr2	61106562	G	A	ENST00000402291	ENSG00000162929	SANBR	TRUE	FALSE
chr2	61106562	G	C	ENST00000402291	ENSG00000162929	SANBR	TRUE	FALSE
chr2	61106562	G	T	ENST00000402291	ENSG00000162929	SANBR	TRUE	FALSE
chr2	61106584	T	A	ENST00000402291	ENSG00000162929	SANBR	TRUE	TRUE
chr2	61106588	G	T	ENST00000402291	ENSG00000162929	SANBR	TRUE	TRUE
chr2	61106591	A	T	ENST00000402291	ENSG00000162929	SANBR	TRUE	TRUE
chr2	61106600	G	T	ENST00000402291	ENSG00000162929	SANBR	TRUE	TRUE
chr2	61106605	T	A	ENST00000402291	ENSG00000162929	SANBR	TRUE	TRUE
chr2	61106613	T	A	ENST00000402291	ENSG00000162929	SANBR	TRUE	TRUE
chr2	61106613	T	G	ENST00000402291	ENSG00000162929	SANBR	TRUE	TRUE
chr2	61106618	G	T	ENST00000402291	ENSG00000162929	SANBR	TRUE	TRUE
chr2	61106634	G	A	ENST00000402291	ENSG00000162929	SANBR	TRUE	TRUE
chr2	61106635	G	A	ENST00000402291	ENSG00000162929	SANBR	TRUE	TRUE
chr2	61106642	A	T	ENST00000402291	ENSG00000162929	SANBR	TRUE	TRUE
chr2	61106651	G	T	ENST00000402291	ENSG00000162929	SANBR	TRUE	TRUE
chr2	61106663	G	A	ENST00000402291	ENSG00000162929	SANBR	TRUE	FALSE
chr2	61106663	G	C	ENST00000402291	ENSG00000162929	SANBR	TRUE	FALSE
chr2	61106663	G	T	ENST00000402291	ENSG00000162929	SANBR	TRUE	FALSE
chr2	61106664	T	A	ENST00000402291	ENSG00000162929	SANBR	TRUE	FALSE
chr2	61106664	T	C	ENST00000402291	ENSG00000162929	SANBR	TRUE	FALSE
chr2	61106664	T	G	ENST00000402291	ENSG00000162929	SANBR	TRUE	FALSE
chr2	61108315	A	C	ENST00000402291	ENSG00000162929	SANBR	TRUE	FALSE
chr2	61108315	A	G	ENST00000402291	ENSG00000162929	SANBR	TRUE	FALSE
chr2	61108315	A	T	ENST00000402291	ENSG00000162929	SANBR	TRUE	FALSE
chr2	61108316	G	A	ENST00000402291	ENSG00000162929	SANBR	TRUE	FALSE
chr2	61108316	G	C	ENST00000402291	ENSG00000162929	SANBR	TRUE	FALSE
chr2	61108316	G	T	ENST00000402291	ENSG00000162929	SANBR	TRUE	FALSE
chr2	61108321	T	A	ENST00000402291	ENSG00000162929	SANBR	TRUE	TRUE
chr2	61108324	C	A	ENST00000402291	ENSG00000162929	SANBR	TRUE	TRUE
chr2	61108324	C	G	ENST00000402291	ENSG00000162929	SANBR	TRUE	TRUE
chr2	61108327	T	A	ENST00000402291	ENSG00000162929	SANBR	TRUE	TRUE
chr2	61108329	A	T	ENST00000402291	ENSG00000162929	SANBR	TRUE	TRUE
chr2	61108336	G	A	ENST00000402291	ENSG00000162929	SANBR	TRUE	TRUE
chr2	61108337	G	A	ENST00000402291	ENSG00000162929	SANBR	TRUE	TRUE
chr2	61108344	C	T	ENST00000402291	ENSG00000162929	SANBR	TRUE	TRUE
chr2	61108350	G	A	ENST00000402291	ENSG00000162929	SANBR	TRUE	FALSE
chr2	61108350	G	C	ENST00000402291	ENSG00000162929	SANBR	TRUE	FALSE
chr2	61108350	G	T	ENST00000402291	ENSG00000162929	SANBR	TRUE	FALSE
chr2	61108351	T	A	ENST00000402291	ENSG00000162929	SANBR	TRUE	FALSE
chr2	61108351	T	C	ENST00000402291	ENSG00000162929	SANBR	TRUE	FALSE
chr2	61108351	T	G	ENST00000402291	ENSG00000162929	SANBR	TRUE	FALSE
chr2	61109195	A	C	ENST00000402291	ENSG00000162929	SANBR	TRUE	FALSE
chr2	61109195	A	G	ENST00000402291	ENSG00000162929	SANBR	TRUE	FALSE
chr2	61109195	A	T	ENST00000402291	ENSG00000162929	SANBR	TRUE	FALSE
chr2	61109196	G	A	ENST00000402291	ENSG00000162929	SANBR	TRUE	FALSE
chr2	61109196	G	C	ENST00000402291	ENSG00000162929	SANBR	TRUE	FALSE
chr2	61109196	G	T	ENST00000402291	ENSG00000162929	SANBR	TRUE	FALSE
chr2	61109197	A	T	ENST00000402291	ENSG00000162929	SANBR
chr2	61109200	C	T	ENST00000402291	ENSG00000162929	SANBR
chr2	61109203	C	T	ENST00000402291	ENSG00000162929	SANBR
chr2	61109207	C	A	ENST00000402291	ENSG00000162929	SANBR	TRUE	TRUE
chr2	61109207	C	G	ENST00000402291	ENSG00000162929	SANBR	TRUE	TRUE
chr2	61109216	C	A	ENST00000402291	ENSG00000162929	SANBR	TRUE	TRUE
chr2	61109216	C	G	ENST00000402291	ENSG00000162929	SANBR	TRUE	TRUE
chr2	61109218	G	T	ENST00000402291	ENSG00000162929	SANBR	TRUE	TRUE
chr2	61109221	G	T	ENST00000402291	ENSG00000162929	SANBR	TRUE	TRUE
chr2	61109224	G	T	ENST00000402291	ENSG00000162929	SANBR	TRUE	TRUE
chr2	61109227	G	T	ENST00000402291	ENSG00000162929	SANBR	TRUE	TRUE
chr2	61109232	T	A	ENST00000402291	ENSG00000162929	SANBR	TRUE	TRUE
chr2	61109232	T	G	ENST00000402291	ENSG00000162929	SANBR	TRUE	TRUE
chr2	61109239	G	T	ENST00000402291	ENSG00000162929	SANBR	TRUE	TRUE
chr2	61109245	G	T	ENST00000402291	ENSG00000162929	SANBR	TRUE	TRUE
chr2	61109254	G	T	ENST00000402291	ENSG00000162929	SANBR	TRUE	TRUE
chr2	61109260	G	T	ENST00000402291	ENSG00000162929	SANBR	TRUE	TRUE
chr2	61109266	G	T	ENST00000402291	ENSG00000162929	SANBR	TRUE	TRUE
chr2	61109272	G	T	ENST00000402291	ENSG00000162929	SANBR	TRUE	TRUE
chr2	61109275	G	T	ENST00000402291	ENSG00000162929	SANBR	TRUE	TRUE
chr2	61109278	G	T	ENST00000402291	ENSG00000162929	SANBR	TRUE	TRUE
chr2	61109287	A	T	ENST00000402291	ENSG00000162929	SANBR	TRUE	TRUE
chr2	61109290	A	T	ENST00000402291	ENSG00000162929	SANBR	TRUE	TRUE
chr2	61109293	C	T	ENST00000402291	ENSG00000162929	SANBR	TRUE	TRUE
chr2	61109297	G	A	ENST00000402291	ENSG00000162929	SANBR	TRUE	FALSE
chr2	61109297	G	C	ENST00000402291	ENSG00000162929	SANBR	TRUE	FALSE
chr2	61109297	G	T	ENST00000402291	ENSG00000162929	SANBR	TRUE	FALSE
chr2	61109298	T	A	ENST00000402291	ENSG00000162929	SANBR	TRUE	FALSE
chr2	61109298	T	C	ENST00000402291	ENSG00000162929	SANBR	TRUE	FALSE
chr2	61109298	T	G	ENST00000402291	ENSG00000162929	SANBR	TRUE	FALSE
chr2	61115977	A	C	ENST00000402291	ENSG00000162929	SANBR	TRUE	FALSE
chr2	61115977	A	G	ENST00000402291	ENSG00000162929	SANBR	TRUE	FALSE
chr2	61115977	A	T	ENST00000402291	ENSG00000162929	SANBR	TRUE	FALSE
chr2	61115978	G	A	ENST00000402291	ENSG00000162929	SANBR	TRUE	FALSE
chr2	61115978	G	C	ENST00000402291	ENSG00000162929	SANBR	TRUE	FALSE
chr2	61115978	G	T	ENST00000402291	ENSG00000162929	SANBR	TRUE	FALSE
chr2	61115981	A	T	ENST00000402291	ENSG00000162929	SANBR	TRUE	TRUE
chr2	61115984	A	T	ENST00000402291	ENSG00000162929	SANBR	TRUE	TRUE
chr2	61115987	G	T	ENST00000402291	ENSG00000162929	SANBR	TRUE	TRUE
chr2	61115990	A	T	ENST00000402291	ENSG00000162929	SANBR	TRUE	TRUE
chr2	61115996	A	T	ENST00000402291	ENSG00000162929	SANBR	TRUE	TRUE
chr2	61115999	A	T	ENST00000402291	ENSG00000162929	SANBR	TRUE	TRUE
chr2	61116008	A	T	ENST00000402291	ENSG00000162929	SANBR	TRUE	TRUE
chr2	61116011	C	T	ENST00000402291	ENSG00000162929	SANBR	TRUE	TRUE
chr2	61116017	A	T	ENST00000402291	ENSG00000162929	SANBR	TRUE	TRUE
chr2	61116020	A	T	ENST00000402291	ENSG00000162929	SANBR	TRUE	TRUE
chr2	61116023	C	T	ENST00000402291	ENSG00000162929	SANBR	TRUE	TRUE
chr2	61116033	C	A	ENST00000402291	ENSG00000162929	SANBR	TRUE	TRUE
chr2	61116033	C	G	ENST00000402291	ENSG00000162929	SANBR	TRUE	TRUE
chr2	61116040	T	A	ENST00000402291	ENSG00000162929	SANBR	TRUE	TRUE
chr2	61116044	C	T	ENST00000402291	ENSG00000162929	SANBR	TRUE	TRUE
chr2	61116050	A	T	ENST00000402291	ENSG00000162929	SANBR	TRUE	TRUE
chr2	61116053	G	T	ENST00000402291	ENSG00000162929	SANBR	TRUE	TRUE
chr2	61116056	A	T	ENST00000402291	ENSG00000162929	SANBR	TRUE	TRUE
chr2	61116063	T	A	ENST00000402291	ENSG00000162929	SANBR	TRUE	TRUE
chr2	61116065	G	T	ENST00000402291	ENSG00000162929	SANBR	TRUE	TRUE
chr2	61116068	A	T	ENST00000402291	ENSG00000162929	SANBR	TRUE	TRUE
chr2	61116071	G	A	ENST00000402291	ENSG00000162929	SANBR	TRUE	FALSE
chr2	61116071	G	C	ENST00000402291	ENSG00000162929	SANBR	TRUE	FALSE
chr2	61116071	G	T	ENST00000402291	ENSG00000162929	SANBR	TRUE	FALSE
chr2	61116072	T	A	ENST00000402291	ENSG00000162929	SANBR	TRUE	FALSE
chr2	61116072	T	C	ENST00000402291	ENSG00000162929	SANBR	TRUE	FALSE
chr2	61116072	T	G	ENST00000402291	ENSG00000162929	SANBR	TRUE	FALSE
chr2	61117355	A	C	ENST00000402291	ENSG00000162929	SANBR	FALSE	FALSE
chr2	61117355	A	G	ENST00000402291	ENSG00000162929	SANBR	FALSE	FALSE
chr2	61117355	A	T	ENST00000402291	ENSG00000162929	SANBR	FALSE	FALSE
chr2	61117356	G	A	ENST00000402291	ENSG00000162929	SANBR	FALSE	FALSE
chr2	61117356	G	C	ENST00000402291	ENSG00000162929	SANBR	FALSE	FALSE
chr2	61117356	G	T	ENST00000402291	ENSG00000162929	SANBR	FALSE	FALSE
chr2	61117358	C	A	ENST00000402291	ENSG00000162929	SANBR	TRUE	TRUE
chr2	61117358	C	G	ENST00000402291	ENSG00000162929	SANBR	TRUE	TRUE
chr2	61117366	A	T	ENST00000402291	ENSG00000162929	SANBR	TRUE	TRUE
chr2	61117386	G	A	ENST00000402291	ENSG00000162929	SANBR	FALSE	FALSE
chr2	61117386	G	C	ENST00000402291	ENSG00000162929	SANBR	FALSE	FALSE
chr2	61117386	G	T	ENST00000402291	ENSG00000162929	SANBR	FALSE	FALSE
chr2	61117387	T	A	ENST00000402291	ENSG00000162929	SANBR	FALSE	FALSE
chr2	61117387	T	C	ENST00000402291	ENSG00000162929	SANBR	FALSE	FALSE
chr2	61117387	T	G	ENST00000402291	ENSG00000162929	SANBR	FALSE	FALSE
chr2	61117465	A	C	ENST00000402291	ENSG00000162929	SANBR	TRUE	FALSE
chr2	61117465	A	G	ENST00000402291	ENSG00000162929	SANBR	TRUE	FALSE
chr2	61117465	A	T	ENST00000402291	ENSG00000162929	SANBR	TRUE	FALSE
chr2	61117466	G	A	ENST00000402291	ENSG00000162929	SANBR	TRUE	FALSE
chr2	61117466	G	C	ENST00000402291	ENSG00000162929	SANBR	TRUE	FALSE
chr2	61117466	G	T	ENST00000402291	ENSG00000162929	SANBR	TRUE	FALSE
chr2	61117477	C	T	ENST00000402291	ENSG00000162929	SANBR	TRUE	TRUE
chr2	61117480	A	T	ENST00000402291	ENSG00000162929	SANBR	TRUE	TRUE
chr2	61117486	A	T	ENST00000402291	ENSG00000162929	SANBR	TRUE	TRUE
chr2	61117490	G	A	ENST00000402291	ENSG00000162929	SANBR	TRUE	TRUE
chr2	61117491	G	A	ENST00000402291	ENSG00000162929	SANBR	TRUE	TRUE
chr2	61117501	A	T	ENST00000402291	ENSG00000162929	SANBR	TRUE	TRUE
chr2	61117508	T	A	ENST00000402291	ENSG00000162929	SANBR	TRUE	TRUE
chr2	61117510	A	T	ENST00000402291	ENSG00000162929	SANBR	TRUE	TRUE
chr2	61117519	C	T	ENST00000402291	ENSG00000162929	SANBR	TRUE	TRUE
chr2	61117528	C	T	ENST00000402291	ENSG00000162929	SANBR	TRUE	TRUE
chr2	61117531	A	T	ENST00000402291	ENSG00000162929	SANBR	TRUE	TRUE
chr2	61117534	G	T	ENST00000402291	ENSG00000162929	SANBR	TRUE	TRUE
chr2	61117541	G	A	ENST00000402291	ENSG00000162929	SANBR	TRUE	FALSE
chr2	61117541	G	C	ENST00000402291	ENSG00000162929	SANBR	TRUE	FALSE
chr2	61117541	G	T	ENST00000402291	ENSG00000162929	SANBR	TRUE	FALSE
chr2	61117542	T	A	ENST00000402291	ENSG00000162929	SANBR	TRUE	FALSE
chr2	61117542	T	C	ENST00000402291	ENSG00000162929	SANBR	TRUE	FALSE
chr2	61117542	T	G	ENST00000402291	ENSG00000162929	SANBR	TRUE	FALSE
chr2	61118026	A	C	ENST00000402291	ENSG00000162929	SANBR	TRUE	FALSE
chr2	61118026	A	G	ENST00000402291	ENSG00000162929	SANBR	TRUE	FALSE
chr2	61118026	A	T	ENST00000402291	ENSG00000162929	SANBR	TRUE	FALSE
chr2	61118027	G	A	ENST00000402291	ENSG00000162929	SANBR	TRUE	FALSE
chr2	61118027	G	C	ENST00000402291	ENSG00000162929	SANBR	TRUE	FALSE
chr2	61118027	G	T	ENST00000402291	ENSG00000162929	SANBR	TRUE	FALSE
chr2	61118030	C	T	ENST00000402291	ENSG00000162929	SANBR	TRUE	TRUE
chr2	61118036	C	T	ENST00000402291	ENSG00000162929	SANBR	TRUE	TRUE
chr2	61118045	G	T	ENST00000402291	ENSG00000162929	SANBR	TRUE	TRUE
chr2	61118066	A	T	ENST00000402291	ENSG00000162929	SANBR
chr2	61118072	A	T	ENST00000402291	ENSG00000162929	SANBR	TRUE	TRUE
chr2	61118076	T	A	ENST00000402291	ENSG00000162929	SANBR	TRUE	TRUE
chr2	61118090	C	T	ENST00000402291	ENSG00000162929	SANBR	TRUE	TRUE
chr2	61118096	A	T	ENST00000402291	ENSG00000162929	SANBR	TRUE	TRUE
chr2	61118100	C	A	ENST00000402291	ENSG00000162929	SANBR	TRUE	TRUE
chr2	61118100	C	G	ENST00000402291	ENSG00000162929	SANBR	TRUE	TRUE
chr2	61118102	A	T	ENST00000402291	ENSG00000162929	SANBR	TRUE	TRUE
chr2	61118105	G	T	ENST00000402291	ENSG00000162929	SANBR	TRUE	TRUE
chr2	61118111	A	T	ENST00000402291	ENSG00000162929	SANBR	TRUE	TRUE
chr2	61118114	G	T	ENST00000402291	ENSG00000162929	SANBR	TRUE	TRUE
chr2	61118117	G	A	ENST00000402291	ENSG00000162929	SANBR	TRUE	FALSE
chr2	61118117	G	C	ENST00000402291	ENSG00000162929	SANBR	TRUE	FALSE
chr2	61118117	G	T	ENST00000402291	ENSG00000162929	SANBR	TRUE	FALSE
chr2	61118118	T	A	ENST00000402291	ENSG00000162929	SANBR	TRUE	FALSE
chr2	61118118	T	C	ENST00000402291	ENSG00000162929	SANBR	TRUE	FALSE
chr2	61118118	T	G	ENST00000402291	ENSG00000162929	SANBR	TRUE	FALSE
chr2	61121183	A	C	ENST00000402291	ENSG00000162929	SANBR	TRUE	FALSE
chr2	61121183	A	G	ENST00000402291	ENSG00000162929	SANBR	TRUE	FALSE
chr2	61121183	A	T	ENST00000402291	ENSG00000162929	SANBR	TRUE	FALSE
chr2	61121184	G	A	ENST00000402291	ENSG00000162929	SANBR	TRUE	FALSE
chr2	61121184	G	C	ENST00000402291	ENSG00000162929	SANBR	TRUE	FALSE
chr2	61121184	G	T	ENST00000402291	ENSG00000162929	SANBR	TRUE	FALSE
chr2	61121191	G	T	ENST00000402291	ENSG00000162929	SANBR	TRUE	TRUE
chr2	61121202	T	A	ENST00000402291	ENSG00000162929	SANBR	TRUE	TRUE
chr2	61121202	T	G	ENST00000402291	ENSG00000162929	SANBR	TRUE	TRUE
chr2	61121212	G	T	ENST00000402291	ENSG00000162929	SANBR	TRUE	TRUE
chr2	61121218	C	T	ENST00000402291	ENSG00000162929	SANBR	TRUE	TRUE
chr2	61121224	A	T	ENST00000402291	ENSG00000162929	SANBR	TRUE	TRUE
chr2	61121231	C	A	ENST00000402291	ENSG00000162929	SANBR	FALSE	FALSE
chr2	61121231	C	G	ENST00000402291	ENSG00000162929	SANBR	FALSE	FALSE
chr2	61121251	C	T	ENST00000402291	ENSG00000162929	SANBR	FALSE	FALSE
chr2	61121261	C	A	ENST00000402291	ENSG00000162929	SANBR	FALSE	FALSE
chr2	61121261	C	G	ENST00000402291	ENSG00000162929	SANBR	FALSE	FALSE
chr2	61121263	G	T	ENST00000402291	ENSG00000162929	SANBR	FALSE	FALSE
chr2	61121266	A	T	ENST00000402291	ENSG00000162929	SANBR	FALSE	FALSE
chr2	61121277	G	A	ENST00000402291	ENSG00000162929	SANBR	TRUE	FALSE
chr2	61121277	G	C	ENST00000402291	ENSG00000162929	SANBR	TRUE	FALSE
chr2	61121277	G	T	ENST00000402291	ENSG00000162929	SANBR	TRUE	FALSE
chr2	61121278	T	A	ENST00000402291	ENSG00000162929	SANBR	TRUE	FALSE
chr2	61121278	T	C	ENST00000402291	ENSG00000162929	SANBR	TRUE	FALSE
chr2	61121278	T	G	ENST00000402291	ENSG00000162929	SANBR	TRUE	FALSE
chr2	61122124	A	C	ENST00000402291	ENSG00000162929	SANBR	FALSE	FALSE
chr2	61122124	A	G	ENST00000402291	ENSG00000162929	SANBR	FALSE	FALSE
chr2	61122124	A	T	ENST00000402291	ENSG00000162929	SANBR	FALSE	FALSE
chr2	61122125	G	A	ENST00000402291	ENSG00000162929	SANBR	FALSE	FALSE
chr2	61122125	G	C	ENST00000402291	ENSG00000162929	SANBR	FALSE	FALSE
chr2	61122125	G	T	ENST00000402291	ENSG00000162929	SANBR	FALSE	FALSE
chr2	61122130	A	T	ENST00000402291	ENSG00000162929	SANBR	FALSE	FALSE
chr2	61122145	C	T	ENST00000402291	ENSG00000162929	SANBR	FALSE	FALSE
chr2	61162321	G	A	ENST00000432605	ENSG00000237651	C2orf74	FALSE	FALSE
chr2	61162321	G	C	ENST00000432605	ENSG00000237651	C2orf74	FALSE	FALSE
chr2	61162321	G	T	ENST00000432605	ENSG00000237651	C2orf74	FALSE	FALSE
chr2	61162322	T	A	ENST00000432605	ENSG00000237651	C2orf74	FALSE	FALSE
chr2	61162322	T	C	ENST00000432605	ENSG00000237651	C2orf74	FALSE	FALSE
chr2	61162322	T	G	ENST00000432605	ENSG00000237651	C2orf74	FALSE	FALSE
chr2	61162414	A	C	ENST00000432605	ENSG00000237651	C2orf74	FALSE	FALSE
chr2	61162414	A	G	ENST00000432605	ENSG00000237651	C2orf74	FALSE	FALSE
chr2	61162414	A	T	ENST00000432605	ENSG00000237651	C2orf74	FALSE	FALSE
chr2	61162415	G	A	ENST00000432605	ENSG00000237651	C2orf74	FALSE	FALSE
chr2	61162415	G	C	ENST00000432605	ENSG00000237651	C2orf74	FALSE	FALSE
chr2	61162415	G	T	ENST00000432605	ENSG00000237651	C2orf74	FALSE	FALSE
chr2	61162524	G	T	ENST00000432605	ENSG00000237651	C2orf74	FALSE	FALSE
chr2	61162565	C	A	ENST00000432605	ENSG00000237651	C2orf74	FALSE	FALSE
chr2	61162574	C	A	ENST00000432605	ENSG00000237651	C2orf74	TRUE	FALSE
chr2	61162585	T	A	ENST00000432605	ENSG00000237651	C2orf74	TRUE	FALSE
chr2	61162585	T	G	ENST00000432605	ENSG00000237651	C2orf74	TRUE	FALSE
chr2	61162588	T	A	ENST00000432605	ENSG00000237651	C2orf74	TRUE	TRUE
chr2	61162600	T	A	ENST00000432605	ENSG00000237651	C2orf74
chr2	61162600	T	G	ENST00000432605	ENSG00000237651	C2orf74	TRUE	TRUE
chr2	61162604	T	A	ENST00000432605	ENSG00000237651	C2orf74	TRUE	TRUE
chr2	61162604	T	G	ENST00000432605	ENSG00000237651	C2orf74	TRUE	TRUE
chr2	61162605	A	T	ENST00000432605	ENSG00000237651	C2orf74	TRUE	TRUE
chr2	61162610	G	A	ENST00000432605	ENSG00000237651	C2orf74	FALSE	FALSE
chr2	61162610	G	C	ENST00000432605	ENSG00000237651	C2orf74	FALSE	FALSE
chr2	61162610	G	T	ENST00000432605	ENSG00000237651	C2orf74	FALSE	FALSE
chr2	61162611	T	A	ENST00000432605	ENSG00000237651	C2orf74	FALSE	FALSE
chr2	61162611	T	C	ENST00000432605	ENSG00000237651	C2orf74	FALSE	FALSE
chr2	61162611	T	G	ENST00000432605	ENSG00000237651	C2orf74	FALSE	FALSE
chr2	61162840	A	C	ENST00000432605	ENSG00000237651	C2orf74	FALSE	FALSE
chr2	61162840	A	G	ENST00000432605	ENSG00000237651	C2orf74	FALSE	FALSE
chr2	61162840	A	T	ENST00000432605	ENSG00000237651	C2orf74	FALSE	FALSE
chr2	61162841	G	A	ENST00000432605	ENSG00000237651	C2orf74	FALSE	FALSE
chr2	61162841	G	C	ENST00000432605	ENSG00000237651	C2orf74	FALSE	FALSE
chr2	61162841	G	T	ENST00000432605	ENSG00000237651	C2orf74	FALSE	FALSE
chr2	61162842	T	A	ENST00000432605	ENSG00000237651	C2orf74
chr2	61162846	C	T	ENST00000432605	ENSG00000237651	C2orf74
chr2	61162855	A	T	ENST00000432605	ENSG00000237651	C2orf74
chr2	61162861	A	T	ENST00000432605	ENSG00000237651	C2orf74
chr2	61162864	G	T	ENST00000432605	ENSG00000237651	C2orf74
chr2	61162870	A	T	ENST00000432605	ENSG00000237651	C2orf74
chr2	61162873	A	T	ENST00000432605	ENSG00000237651	C2orf74
chr2	61162884	T	A	ENST00000432605	ENSG00000237651	C2orf74
chr2	61162897	G	T	ENST00000432605	ENSG00000237651	C2orf74
chr2	61162911	T	A	ENST00000432605	ENSG00000237651	C2orf74	TRUE	TRUE
chr2	61162921	A	T	ENST00000432605	ENSG00000237651	C2orf74	TRUE	TRUE
chr2	61162942	G	T	ENST00000432605	ENSG00000237651	C2orf74	TRUE	TRUE
chr2	61162951	G	T	ENST00000432605	ENSG00000237651	C2orf74	TRUE	TRUE
chr2	61162956	G	A	ENST00000432605	ENSG00000237651	C2orf74	FALSE	FALSE
chr2	61162956	G	C	ENST00000432605	ENSG00000237651	C2orf74	FALSE	FALSE
chr2	61162956	G	T	ENST00000432605	ENSG00000237651	C2orf74	FALSE	FALSE
chr2	61162957	C	A	ENST00000432605	ENSG00000237651	C2orf74	FALSE	FALSE
chr2	61162957	C	G	ENST00000432605	ENSG00000237651	C2orf74	FALSE	FALSE
chr2	61162957	C	T	ENST00000432605	ENSG00000237651	C2orf74	FALSE	FALSE
chr2	61163050	A	C	ENST00000432605	ENSG00000237651	C2orf74	TRUE	FALSE
chr2	61163050	A	G	ENST00000432605	ENSG00000237651	C2orf74	TRUE	FALSE
chr2	61163050	A	T	ENST00000432605	ENSG00000237651	C2orf74	TRUE	FALSE
chr2	61163051	G	A	ENST00000432605	ENSG00000237651	C2orf74	TRUE	FALSE
chr2	61163051	G	C	ENST00000432605	ENSG00000237651	C2orf74	TRUE	FALSE
chr2	61163051	G	T	ENST00000432605	ENSG00000237651	C2orf74	TRUE	FALSE
chr2	61163057	T	A	ENST00000432605	ENSG00000237651	C2orf74	TRUE	TRUE
chr2	61163057	T	G	ENST00000432605	ENSG00000237651	C2orf74	TRUE	TRUE
chr2	61163062	C	T	ENST00000432605	ENSG00000237651	C2orf74	TRUE	TRUE
chr2	61163075	T	A	ENST00000432605	ENSG00000237651	C2orf74	TRUE	TRUE
chr2	61163107	C	T	ENST00000432605	ENSG00000237651	C2orf74	TRUE	TRUE
chr2	61163110	A	T	ENST00000432605	ENSG00000237651	C2orf74	TRUE	TRUE
chr2	61163113	C	T	ENST00000432605	ENSG00000237651	C2orf74	TRUE	TRUE
chr2	61163119	A	T	ENST00000432605	ENSG00000237651	C2orf74	TRUE	TRUE
chr2	61163122	G	T	ENST00000432605	ENSG00000237651	C2orf74	TRUE	TRUE
chr2	61163129	T	A	ENST00000432605	ENSG00000237651	C2orf74	TRUE	TRUE
chr2	61163141	T	A	ENST00000432605	ENSG00000237651	C2orf74	TRUE	TRUE
chr2	61163141	T	G	ENST00000432605	ENSG00000237651	C2orf74	TRUE	TRUE
chr2	61163143	G	T	ENST00000432605	ENSG00000237651	C2orf74	TRUE	TRUE
chr2	61163149	A	T	ENST00000432605	ENSG00000237651	C2orf74	TRUE	TRUE
chr2	61163161	G	T	ENST00000432605	ENSG00000237651	C2orf74	TRUE	TRUE
chr2	61163167	G	T	ENST00000432605	ENSG00000237651	C2orf74	TRUE	TRUE
chr2	61163170	G	T	ENST00000432605	ENSG00000237651	C2orf74	TRUE	TRUE
chr2	61163173	G	T	ENST00000432605	ENSG00000237651	C2orf74	TRUE	TRUE
chr2	61163179	C	T	ENST00000432605	ENSG00000237651	C2orf74	TRUE	TRUE
chr2	61163188	G	T	ENST00000432605	ENSG00000237651	C2orf74	FALSE	FALSE
chr2	61163191	A	T	ENST00000432605	ENSG00000237651	C2orf74	FALSE	FALSE
chr2	61163194	C	T	ENST00000432605	ENSG00000237651	C2orf74	FALSE	FALSE
chr2	61163197	G	T	ENST00000432605	ENSG00000237651	C2orf74	FALSE	FALSE
chr2	61163203	G	T	ENST00000432605	ENSG00000237651	C2orf74	FALSE	FALSE
chr2	61163212	G	T	ENST00000432605	ENSG00000237651	C2orf74	FALSE	FALSE
chr2	61163215	G	T	ENST00000432605	ENSG00000237651	C2orf74	FALSE	FALSE
chr2	61163224	C	T	ENST00000432605	ENSG00000237651	C2orf74	FALSE	FALSE
chr2	61163227	G	T	ENST00000432605	ENSG00000237651	C2orf74	FALSE	FALSE
chr2	61163230	G	T	ENST00000432605	ENSG00000237651	C2orf74	FALSE	FALSE
chr2	61163233	G	A	ENST00000432605	ENSG00000237651	C2orf74	TRUE	FALSE
chr2	61163233	G	C	ENST00000432605	ENSG00000237651	C2orf74	TRUE	FALSE
chr2	61163233	G	T	ENST00000432605	ENSG00000237651	C2orf74	TRUE	FALSE
chr2	61163234	T	A	ENST00000432605	ENSG00000237651	C2orf74	TRUE	FALSE
chr2	61163234	T	C	ENST00000432605	ENSG00000237651	C2orf74	TRUE	FALSE
chr2	61163234	T	G	ENST00000432605	ENSG00000237651	C2orf74	TRUE	FALSE
chr2	61164352	A	C	ENST00000432605	ENSG00000237651	C2orf74	TRUE	FALSE
chr2	61164352	A	G	ENST00000432605	ENSG00000237651	C2orf74	TRUE	FALSE
chr2	61164352	A	T	ENST00000432605	ENSG00000237651	C2orf74	TRUE	FALSE
chr2	61164353	G	A	ENST00000432605	ENSG00000237651	C2orf74	TRUE	FALSE
chr2	61164353	G	C	ENST00000432605	ENSG00000237651	C2orf74	TRUE	FALSE
chr2	61164353	G	T	ENST00000432605	ENSG00000237651	C2orf74	TRUE	FALSE
chr2	61164364	T	A	ENST00000432605	ENSG00000237651	C2orf74	FALSE	FALSE
chr2	61164366	C	T	ENST00000432605	ENSG00000237651	C2orf74	FALSE	FALSE
chr2	61164369	A	T	ENST00000432605	ENSG00000237651	C2orf74	FALSE	FALSE
chr2	61164390	A	T	ENST00000432605	ENSG00000237651	C2orf74	FALSE	FALSE
chr2	61164400	C	A	ENST00000432605	ENSG00000237651	C2orf74	FALSE	FALSE
chr2	61164400	C	G	ENST00000432605	ENSG00000237651	C2orf74	FALSE	FALSE
chr2	61164408	G	T	ENST00000432605	ENSG00000237651	C2orf74	FALSE	FALSE
chr2	61164414	C	T	ENST00000432605	ENSG00000237651	C2orf74	FALSE	FALSE
chr2	61164417	A	T	ENST00000432605	ENSG00000237651	C2orf74	FALSE	FALSE
chr2	61164420	A	T	ENST00000432605	ENSG00000237651	C2orf74	FALSE	FALSE
chr2	61164427	T	A	ENST00000432605	ENSG00000237651	C2orf74	FALSE	FALSE
chr2	61164427	T	G	ENST00000432605	ENSG00000237651	C2orf74	FALSE	FALSE
chr2	61164429	A	T	ENST00000432605	ENSG00000237651	C2orf74	FALSE	FALSE
chr2	61164432	G	T	ENST00000432605	ENSG00000237651	C2orf74	FALSE	FALSE
chr2	61164450	G	T	ENST00000432605	ENSG00000237651	C2orf74	FALSE	FALSE
chr2	61164477	G	T	ENST00000432605	ENSG00000237651	C2orf74	FALSE	FALSE
chr2	61164482	C	A	ENST00000432605	ENSG00000237651	C2orf74	FALSE	FALSE
chr2	61164482	C	G	ENST00000432605	ENSG00000237651	C2orf74	FALSE	FALSE
chr2	61164492	C	T	ENST00000432605	ENSG00000237651	C2orf74	FALSE	FALSE
chr2	61164500	T	A	ENST00000432605	ENSG00000237651	C2orf74	FALSE	FALSE
chr2	61164500	T	G	ENST00000432605	ENSG00000237651	C2orf74	FALSE	FALSE
chr2	61164504	C	T	ENST00000432605	ENSG00000237651	C2orf74	FALSE	FALSE
chr2	61164507	G	T	ENST00000432605	ENSG00000237651	C2orf74	FALSE	FALSE
chr2	61164513	A	T	ENST00000432605	ENSG00000237651	C2orf74	FALSE	FALSE
chr2	61164516	G	T	ENST00000432605	ENSG00000237651	C2orf74	FALSE	FALSE
chr2	61164522	A	T	ENST00000432605	ENSG00000237651	C2orf74	FALSE	FALSE
chr2	61188116	G	A	ENST00000398571	ENSG00000115464	USP34	FALSE	FALSE
chr2	61188122	C	A	ENST00000398571	ENSG00000115464	USP34	FALSE	FALSE
chr2	61188125	T	A	ENST00000398571	ENSG00000115464	USP34	FALSE	FALSE
chr2	61188161	C	A	ENST00000398571	ENSG00000115464	USP34	FALSE	FALSE
chr2	61188171	A	T	ENST00000398571	ENSG00000115464	USP34	FALSE	FALSE
chr2	61188184	A	C	ENST00000398571	ENSG00000115464	USP34	FALSE	FALSE
chr2	61188184	A	T	ENST00000398571	ENSG00000115464	USP34	FALSE	FALSE
chr2	61188197	G	A	ENST00000398571	ENSG00000115464	USP34	FALSE	FALSE
chr2	61188200	G	A	ENST00000398571	ENSG00000115464	USP34	FALSE	FALSE
chr2	61188218	C	A	ENST00000398571	ENSG00000115464	USP34	FALSE	FALSE
chr2	61188221	T	A	ENST00000398571	ENSG00000115464	USP34	FALSE	FALSE
chr2	61188231	A	T	ENST00000398571	ENSG00000115464	USP34	FALSE	FALSE
chr2	61188244	A	C	ENST00000398571	ENSG00000115464	USP34	FALSE	FALSE
chr2	61188244	A	T	ENST00000398571	ENSG00000115464	USP34	FALSE	FALSE
chr2	61188254	C	A	ENST00000398571	ENSG00000115464	USP34	FALSE	FALSE
chr2	61188263	G	A	ENST00000398571	ENSG00000115464	USP34	FALSE	FALSE
chr2	61188271	A	T	ENST00000398571	ENSG00000115464	USP34	FALSE	FALSE
chr2	61188278	G	A	ENST00000398571	ENSG00000115464	USP34	FALSE	FALSE
chr2	61188285	A	T	ENST00000398571	ENSG00000115464	USP34	FALSE	FALSE
chr2	61188293	T	A	ENST00000398571	ENSG00000115464	USP34	FALSE	FALSE
chr2	61188295	A	T	ENST00000398571	ENSG00000115464	USP34	FALSE	FALSE
chr2	61188304	A	C	ENST00000398571	ENSG00000115464	USP34	FALSE	FALSE
chr2	61188304	A	T	ENST00000398571	ENSG00000115464	USP34	FALSE	FALSE
chr2	61188344	C	A	ENST00000398571	ENSG00000115464	USP34	FALSE	FALSE
chr2	61188350	C	A	ENST00000398571	ENSG00000115464	USP34	FALSE	FALSE
chr2	61188353	C	A	ENST00000398571	ENSG00000115464	USP34	FALSE	FALSE
chr2	61188356	C	A	ENST00000398571	ENSG00000115464	USP34	FALSE	FALSE
chr2	61188374	T	A	ENST00000398571	ENSG00000115464	USP34	FALSE	FALSE
chr2	61188378	A	T	ENST00000398571	ENSG00000115464	USP34	FALSE	FALSE
chr2	61188392	T	A	ENST00000398571	ENSG00000115464	USP34	FALSE	FALSE
chr2	61188398	C	A	ENST00000398571	ENSG00000115464	USP34	FALSE	FALSE
chr2	61188401	T	A	ENST00000398571	ENSG00000115464	USP34	FALSE	FALSE
chr2	61188402	A	T	ENST00000398571	ENSG00000115464	USP34	FALSE	FALSE
chr2	61188411	A	C	ENST00000398571	ENSG00000115464	USP34	FALSE	FALSE
chr2	61188411	A	T	ENST00000398571	ENSG00000115464	USP34	FALSE	FALSE
chr2	61188416	T	A	ENST00000398571	ENSG00000115464	USP34	FALSE	FALSE
chr2	61188431	G	A	ENST00000398571	ENSG00000115464	USP34	FALSE	FALSE
chr2	61188434	C	A	ENST00000398571	ENSG00000115464	USP34	FALSE	FALSE
chr2	61188437	C	A	ENST00000398571	ENSG00000115464	USP34	FALSE	FALSE
chr2	61188446	G	A	ENST00000398571	ENSG00000115464	USP34	FALSE	FALSE
chr2	61188448	G	C	ENST00000398571	ENSG00000115464	USP34	FALSE	FALSE
chr2	61188448	G	T	ENST00000398571	ENSG00000115464	USP34	FALSE	FALSE
chr2	61188460	G	C	ENST00000398571	ENSG00000115464	USP34	FALSE	FALSE
chr2	61188460	G	T	ENST00000398571	ENSG00000115464	USP34	FALSE	FALSE
chr2	61188470	C	A	ENST00000398571	ENSG00000115464	USP34	FALSE	FALSE
chr2	61188472	G	C	ENST00000398571	ENSG00000115464	USP34	FALSE	FALSE
chr2	61188472	G	T	ENST00000398571	ENSG00000115464	USP34	FALSE	FALSE
chr2	61188478	G	T	ENST00000398571	ENSG00000115464	USP34	FALSE	FALSE
chr2	61188491	C	A	ENST00000398571	ENSG00000115464	USP34	FALSE	FALSE
chr2	61188497	G	A	ENST00000398571	ENSG00000115464	USP34	FALSE	FALSE
chr2	61188498	G	C	ENST00000398571	ENSG00000115464	USP34	FALSE	FALSE
chr2	61188498	G	T	ENST00000398571	ENSG00000115464	USP34	FALSE	FALSE
chr2	61188503	C	A	ENST00000398571	ENSG00000115464	USP34	FALSE	FALSE
chr2	61188506	T	A	ENST00000398571	ENSG00000115464	USP34	FALSE	FALSE
chr2	61188521	C	A	ENST00000398571	ENSG00000115464	USP34	FALSE	FALSE
chr2	61188539	G	A	ENST00000398571	ENSG00000115464	USP34	FALSE	FALSE
chr2	61188542	C	A	ENST00000398571	ENSG00000115464	USP34	FALSE	FALSE
chr2	61188548	C	A	ENST00000398571	ENSG00000115464	USP34	FALSE	FALSE
chr2	61188562	G	C	ENST00000398571	ENSG00000115464	USP34	FALSE	FALSE
chr2	61188562	G	T	ENST00000398571	ENSG00000115464	USP34	FALSE	FALSE
chr2	61188572	T	A	ENST00000398571	ENSG00000115464	USP34	FALSE	FALSE
chr2	61188578	C	A	ENST00000398571	ENSG00000115464	USP34	FALSE	FALSE
chr2	61188611	C	A	ENST00000398571	ENSG00000115464	USP34	FALSE	FALSE
chr2	61188620	C	A	ENST00000398571	ENSG00000115464	USP34	FALSE	FALSE
chr2	61188626	T	A	ENST00000398571	ENSG00000115464	USP34	FALSE	FALSE
chr2	61188639	G	T	ENST00000398571	ENSG00000115464	USP34	FALSE	FALSE
chr2	61188659	C	A	ENST00000398571	ENSG00000115464	USP34	FALSE	FALSE
chr2	61188662	C	A	ENST00000398571	ENSG00000115464	USP34	FALSE	FALSE
chr2	61188686	T	A	ENST00000398571	ENSG00000115464	USP34	FALSE	FALSE
chr2	61188701	C	A	ENST00000398571	ENSG00000115464	USP34	FALSE	FALSE
chr2	61188704	C	A	ENST00000398571	ENSG00000115464	USP34	FALSE	FALSE
chr2	61188710	C	A	ENST00000398571	ENSG00000115464	USP34	TRUE	FALSE
chr2	61188710	C	G	ENST00000398571	ENSG00000115464	USP34	TRUE	FALSE
chr2	61188710	C	T	ENST00000398571	ENSG00000115464	USP34	TRUE	FALSE
chr2	61188711	T	A	ENST00000398571	ENSG00000115464	USP34	TRUE	FALSE
chr2	61188711	T	C	ENST00000398571	ENSG00000115464	USP34	TRUE	FALSE
chr2	61188711	T	G	ENST00000398571	ENSG00000115464	USP34	TRUE	FALSE
chr2	61188908	A	C	ENST00000398571	ENSG00000115464	USP34	TRUE	FALSE
chr2	61188908	A	G	ENST00000398571	ENSG00000115464	USP34	TRUE	FALSE
chr2	61188908	A	T	ENST00000398571	ENSG00000115464	USP34	TRUE	FALSE
chr2	61188909	C	A	ENST00000398571	ENSG00000115464	USP34	TRUE	FALSE
chr2	61188909	C	G	ENST00000398571	ENSG00000115464	USP34	TRUE	FALSE
chr2	61188909	C	T	ENST00000398571	ENSG00000115464	USP34	TRUE	FALSE
chr2	61188913	T	A	ENST00000398571	ENSG00000115464	USP34	FALSE	FALSE
chr2	61188919	T	A	ENST00000398571	ENSG00000115464	USP34	FALSE	FALSE
chr2	61188922	T	A	ENST00000398571	ENSG00000115464	USP34	FALSE	FALSE
chr2	61188925	C	A	ENST00000398571	ENSG00000115464	USP34	FALSE	FALSE
chr2	61188928	T	A	ENST00000398571	ENSG00000115464	USP34	FALSE	FALSE
chr2	61188934	C	A	ENST00000398571	ENSG00000115464	USP34	FALSE	FALSE
chr2	61188937	G	A	ENST00000398571	ENSG00000115464	USP34	FALSE	FALSE
chr2	61188940	C	A	ENST00000398571	ENSG00000115464	USP34	FALSE	FALSE
chr2	61188943	G	A	ENST00000398571	ENSG00000115464	USP34	FALSE	FALSE
chr2	61188948	G	C	ENST00000398571	ENSG00000115464	USP34	FALSE	FALSE
chr2	61188948	G	T	ENST00000398571	ENSG00000115464	USP34	FALSE	FALSE
chr2	61188955	T	A	ENST00000398571	ENSG00000115464	USP34	FALSE	FALSE
chr2	61188958	G	A	ENST00000398571	ENSG00000115464	USP34	FALSE	FALSE
chr2	61188961	G	A	ENST00000398571	ENSG00000115464	USP34	TRUE	TRUE
chr2	61188965	A	T	ENST00000398571	ENSG00000115464	USP34	TRUE	TRUE
chr2	61188974	G	T	ENST00000398571	ENSG00000115464	USP34	TRUE	TRUE
chr2	61188979	T	A	ENST00000398571	ENSG00000115464	USP34	TRUE	TRUE
chr2	61188984	A	C	ENST00000398571	ENSG00000115464	USP34	TRUE	TRUE
chr2	61188984	A	T	ENST00000398571	ENSG00000115464	USP34	TRUE	TRUE
chr2	61188991	C	A	ENST00000398571	ENSG00000115464	USP34	TRUE	TRUE
chr2	61188994	G	A	ENST00000398571	ENSG00000115464	USP34	TRUE	TRUE
chr2	61189020	A	C	ENST00000398571	ENSG00000115464	USP34	TRUE	TRUE
chr2	61189020	A	T	ENST00000398571	ENSG00000115464	USP34	TRUE	TRUE
chr2	61189024	G	A	ENST00000398571	ENSG00000115464	USP34	TRUE	TRUE
chr2	61189027	T	A	ENST00000398571	ENSG00000115464	USP34	TRUE	TRUE
chr2	61189041	G	C	ENST00000398571	ENSG00000115464	USP34	TRUE	TRUE
chr2	61189041	G	T	ENST00000398571	ENSG00000115464	USP34	TRUE	TRUE
chr2	61189050	A	T	ENST00000398571	ENSG00000115464	USP34	TRUE	TRUE
chr2	61189070	C	A	ENST00000398571	ENSG00000115464	USP34	TRUE	FALSE
chr2	61189070	C	G	ENST00000398571	ENSG00000115464	USP34	TRUE	FALSE
chr2	61189070	C	T	ENST00000398571	ENSG00000115464	USP34	TRUE	FALSE
chr2	61189071	T	A	ENST00000398571	ENSG00000115464	USP34	TRUE	FALSE
chr2	61189071	T	C	ENST00000398571	ENSG00000115464	USP34	TRUE	FALSE
chr2	61189071	T	G	ENST00000398571	ENSG00000115464	USP34	TRUE	FALSE
chr2	61190269	A	C	ENST00000398571	ENSG00000115464	USP34	TRUE	FALSE
chr2	61190269	A	G	ENST00000398571	ENSG00000115464	USP34	TRUE	FALSE
chr2	61190269	A	T	ENST00000398571	ENSG00000115464	USP34	TRUE	FALSE
chr2	61190270	C	A	ENST00000398571	ENSG00000115464	USP34	TRUE	FALSE
chr2	61190270	C	G	ENST00000398571	ENSG00000115464	USP34	TRUE	FALSE
chr2	61190270	C	T	ENST00000398571	ENSG00000115464	USP34	TRUE	FALSE
chr2	61190278	A	C	ENST00000398571	ENSG00000115464	USP34	TRUE	TRUE
chr2	61190278	A	T	ENST00000398571	ENSG00000115464	USP34	TRUE	TRUE
chr2	61190294	T	A	ENST00000398571	ENSG00000115464	USP34	TRUE	TRUE
chr2	61190303	C	A	ENST00000398571	ENSG00000115464	USP34	TRUE	TRUE
chr2	61190309	G	A	ENST00000398571	ENSG00000115464	USP34	TRUE	TRUE
chr2	61190327	G	A	ENST00000398571	ENSG00000115464	USP34	TRUE	TRUE
chr2	61190336	G	A	ENST00000398571	ENSG00000115464	USP34	TRUE	TRUE
chr2	61190337	A	C	ENST00000398571	ENSG00000115464	USP34	TRUE	TRUE
chr2	61190337	A	T	ENST00000398571	ENSG00000115464	USP34	TRUE	TRUE
chr2	61190342	G	A	ENST00000398571	ENSG00000115464	USP34	TRUE	TRUE
chr2	61190350	A	T	ENST00000398571	ENSG00000115464	USP34	TRUE	TRUE
chr2	61190374	A	T	ENST00000398571	ENSG00000115464	USP34	TRUE	TRUE
chr2	61190382	A	T	ENST00000398571	ENSG00000115464	USP34	TRUE	TRUE
chr2	61190393	C	A	ENST00000398571	ENSG00000115464	USP34	TRUE	TRUE
chr2	61190405	G	A	ENST00000398571	ENSG00000115464	USP34	TRUE	TRUE
chr2	61190411	G	A	ENST00000398571	ENSG00000115464	USP34	TRUE	TRUE
chr2	61190415	C	A	ENST00000398571	ENSG00000115464	USP34	TRUE	TRUE
chr2	61190415	C	G	ENST00000398571	ENSG00000115464	USP34	TRUE	TRUE
chr2	61190415	C	T	ENST00000398571	ENSG00000115464	USP34	TRUE	TRUE
chr2	61190416	T	A	ENST00000398571	ENSG00000115464	USP34	TRUE	TRUE
chr2	61190416	T	C	ENST00000398571	ENSG00000115464	USP34	TRUE	TRUE
chr2	61190416	T	G	ENST00000398571	ENSG00000115464	USP34	TRUE	TRUE
chr2	61190516	A	C	ENST00000398571	ENSG00000115464	USP34	TRUE	FALSE
chr2	61190516	A	G	ENST00000398571	ENSG00000115464	USP34	TRUE	FALSE
chr2	61190516	A	T	ENST00000398571	ENSG00000115464	USP34	TRUE	FALSE
chr2	61190517	C	A	ENST00000398571	ENSG00000115464	USP34	TRUE	FALSE
chr2	61190517	C	G	ENST00000398571	ENSG00000115464	USP34	TRUE	FALSE
chr2	61190517	C	T	ENST00000398571	ENSG00000115464	USP34	TRUE	FALSE
chr2	61190520	T	A	ENST00000398571	ENSG00000115464	USP34	TRUE	TRUE
chr2	61190545	G	C	ENST00000398571	ENSG00000115464	USP34	TRUE	TRUE
chr2	61190545	G	T	ENST00000398571	ENSG00000115464	USP34	TRUE	TRUE
chr2	61190564	A	C	ENST00000398571	ENSG00000115464	USP34	TRUE	TRUE
chr2	61190564	A	T	ENST00000398571	ENSG00000115464	USP34
chr2	61190574	T	A	ENST00000398571	ENSG00000115464	USP34	TRUE	TRUE
chr2	61190577	C	A	ENST00000398571	ENSG00000115464	USP34	TRUE	TRUE
chr2	61190590	A	T	ENST00000398571	ENSG00000115464	USP34	TRUE	TRUE
chr2	61190595	T	A	ENST00000398571	ENSG00000115464	USP34	TRUE	TRUE
chr2	61190599	A	C	ENST00000398571	ENSG00000115464	USP34	TRUE	TRUE
chr2	61190599	A	T	ENST00000398571	ENSG00000115464	USP34	TRUE	TRUE
chr2	61190604	C	A	ENST00000398571	ENSG00000115464	USP34	TRUE	TRUE
chr2	61190622	C	A	ENST00000398571	ENSG00000115464	USP34	TRUE	TRUE
chr2	61190623	A	T	ENST00000398571	ENSG00000115464	USP34	TRUE	TRUE
chr2	61190627	A	T	ENST00000398571	ENSG00000115464	USP34	TRUE	TRUE
chr2	61190634	T	A	ENST00000398571	ENSG00000115464	USP34	TRUE	TRUE
chr2	61190638	G	T	ENST00000398571	ENSG00000115464	USP34	TRUE	TRUE
chr2	61190646	T	A	ENST00000398571	ENSG00000115464	USP34	TRUE	TRUE
chr2	61190648	G	C	ENST00000398571	ENSG00000115464	USP34	TRUE	TRUE
chr2	61190648	G	T	ENST00000398571	ENSG00000115464	USP34	TRUE	TRUE
chr2	61190659	C	A	ENST00000398571	ENSG00000115464	USP34	TRUE	FALSE
chr2	61190659	C	G	ENST00000398571	ENSG00000115464	USP34	TRUE	FALSE
chr2	61190659	C	T	ENST00000398571	ENSG00000115464	USP34	TRUE	FALSE
chr2	61190660	T	A	ENST00000398571	ENSG00000115464	USP34	TRUE	FALSE
chr2	61190660	T	C	ENST00000398571	ENSG00000115464	USP34	TRUE	FALSE
chr2	61190660	T	G	ENST00000398571	ENSG00000115464	USP34	TRUE	FALSE
chr2	61192899	A	C	ENST00000398571	ENSG00000115464	USP34	TRUE	FALSE
chr2	61192899	A	G	ENST00000398571	ENSG00000115464	USP34	TRUE	FALSE
chr2	61192899	A	T	ENST00000398571	ENSG00000115464	USP34	TRUE	FALSE
chr2	61192900	C	A	ENST00000398571	ENSG00000115464	USP34	TRUE	FALSE
chr2	61192900	C	G	ENST00000398571	ENSG00000115464	USP34	TRUE	FALSE
chr2	61192900	C	T	ENST00000398571	ENSG00000115464	USP34	TRUE	FALSE
chr2	61192903	G	A	ENST00000398571	ENSG00000115464	USP34	TRUE	TRUE
chr2	61192909	G	A	ENST00000398571	ENSG00000115464	USP34	TRUE	TRUE
chr2	61192910	G	T	ENST00000398571	ENSG00000115464	USP34	TRUE	TRUE
chr2	61192918	C	A	ENST00000398571	ENSG00000115464	USP34	TRUE	TRUE
chr2	61192922	C	T	ENST00000398571	ENSG00000115464	USP34	TRUE	TRUE
chr2	61192923	C	T	ENST00000398571	ENSG00000115464	USP34	TRUE	TRUE
chr2	61192930	T	A	ENST00000398571	ENSG00000115464	USP34	TRUE	TRUE
chr2	61192956	A	T	ENST00000398571	ENSG00000115464	USP34	TRUE	TRUE
chr2	61192963	C	A	ENST00000398571	ENSG00000115464	USP34	TRUE	TRUE
chr2	61192964	A	C	ENST00000398571	ENSG00000115464	USP34	TRUE	TRUE
chr2	61192964	A	T	ENST00000398571	ENSG00000115464	USP34	TRUE	TRUE
chr2	61192981	C	A	ENST00000398571	ENSG00000115464	USP34	TRUE	FALSE
chr2	61192981	C	G	ENST00000398571	ENSG00000115464	USP34	TRUE	FALSE
chr2	61192981	C	T	ENST00000398571	ENSG00000115464	USP34	TRUE	FALSE
chr2	61192982	T	A	ENST00000398571	ENSG00000115464	USP34	TRUE	FALSE
chr2	61192982	T	C	ENST00000398571	ENSG00000115464	USP34	TRUE	FALSE
chr2	61192982	T	G	ENST00000398571	ENSG00000115464	USP34	TRUE	FALSE
chr2	61203138	A	C	ENST00000398571	ENSG00000115464	USP34	TRUE	FALSE
chr2	61203138	A	G	ENST00000398571	ENSG00000115464	USP34	TRUE	FALSE
chr2	61203138	A	T	ENST00000398571	ENSG00000115464	USP34	TRUE	FALSE
chr2	61203139	C	A	ENST00000398571	ENSG00000115464	USP34	TRUE	FALSE
chr2	61203139	C	G	ENST00000398571	ENSG00000115464	USP34	TRUE	FALSE
chr2	61203139	C	T	ENST00000398571	ENSG00000115464	USP34	TRUE	FALSE
chr2	61203146	T	A	ENST00000398571	ENSG00000115464	USP34	TRUE	TRUE
chr2	61203151	A	C	ENST00000398571	ENSG00000115464	USP34	TRUE	TRUE
chr2	61203151	A	T	ENST00000398571	ENSG00000115464	USP34	TRUE	TRUE
chr2	61203158	C	A	ENST00000398571	ENSG00000115464	USP34	TRUE	TRUE
chr2	61203167	T	A	ENST00000398571	ENSG00000115464	USP34	TRUE	TRUE
chr2	61203170	C	A	ENST00000398571	ENSG00000115464	USP34	TRUE	TRUE
chr2	61203171	A	T	ENST00000398571	ENSG00000115464	USP34	TRUE	TRUE
chr2	61203188	G	A	ENST00000398571	ENSG00000115464	USP34	TRUE	TRUE
chr2	61203189	G	T	ENST00000398571	ENSG00000115464	USP34	TRUE	TRUE
chr2	61203193	A	C	ENST00000398571	ENSG00000115464	USP34	TRUE	TRUE
chr2	61203193	A	T	ENST00000398571	ENSG00000115464	USP34	TRUE	TRUE
chr2	61203209	G	A	ENST00000398571	ENSG00000115464	USP34	TRUE	TRUE
chr2	61203213	A	C	ENST00000398571	ENSG00000115464	USP34	TRUE	TRUE
chr2	61203213	A	T	ENST00000398571	ENSG00000115464	USP34	TRUE	TRUE
chr2	61203225	G	C	ENST00000398571	ENSG00000115464	USP34	TRUE	TRUE
chr2	61203225	G	T	ENST00000398571	ENSG00000115464	USP34	TRUE	TRUE
chr2	61203246	A	C	ENST00000398571	ENSG00000115464	USP34	TRUE	TRUE
chr2	61203246	A	T	ENST00000398571	ENSG00000115464	USP34	TRUE	TRUE
chr2	61203260	T	A	ENST00000398571	ENSG00000115464	USP34	TRUE	TRUE
chr2	61203264	C	A	ENST00000398571	ENSG00000115464	USP34	TRUE	FALSE
chr2	61203264	C	G	ENST00000398571	ENSG00000115464	USP34	TRUE	FALSE
chr2	61203264	C	T	ENST00000398571	ENSG00000115464	USP34	TRUE	FALSE
chr2	61203265	T	A	ENST00000398571	ENSG00000115464	USP34	TRUE	FALSE
chr2	61203265	T	C	ENST00000398571	ENSG00000115464	USP34	TRUE	FALSE
chr2	61203265	T	G	ENST00000398571	ENSG00000115464	USP34	TRUE	FALSE
chr2	61204254	A	C	ENST00000398571	ENSG00000115464	USP34	TRUE	FALSE
chr2	61204254	A	G	ENST00000398571	ENSG00000115464	USP34	TRUE	FALSE
chr2	61204254	A	T	ENST00000398571	ENSG00000115464	USP34	TRUE	FALSE
chr2	61204255	C	A	ENST00000398571	ENSG00000115464	USP34	TRUE	FALSE
chr2	61204255	C	G	ENST00000398571	ENSG00000115464	USP34	TRUE	FALSE
chr2	61204255	C	T	ENST00000398571	ENSG00000115464	USP34	TRUE	FALSE
chr2	61204258	T	A	ENST00000398571	ENSG00000115464	USP34	TRUE	TRUE
chr2	61204267	C	A	ENST00000398571	ENSG00000115464	USP34	TRUE	TRUE
chr2	61204281	A	T	ENST00000398571	ENSG00000115464	USP34	TRUE	TRUE
chr2	61204286	G	T	ENST00000398571	ENSG00000115464	USP34	TRUE	TRUE
chr2	61204300	C	A	ENST00000398571	ENSG00000115464	USP34	TRUE	TRUE
chr2	61204327	T	A	ENST00000398571	ENSG00000115464	USP34	TRUE	TRUE
chr2	61204333	C	A	ENST00000398571	ENSG00000115464	USP34	TRUE	TRUE
chr2	61204342	T	A	ENST00000398571	ENSG00000115464	USP34	TRUE	TRUE
chr2	61204351	C	A	ENST00000398571	ENSG00000115464	USP34	TRUE	TRUE
chr2	61204354	G	A	ENST00000398571	ENSG00000115464	USP34	TRUE	TRUE
chr2	61204355	A	T	ENST00000398571	ENSG00000115464	USP34	TRUE	TRUE
chr2	61204364	A	C	ENST00000398571	ENSG00000115464	USP34	TRUE	TRUE
chr2	61204364	A	T	ENST00000398571	ENSG00000115464	USP34	TRUE	TRUE
chr2	61204372	C	A	ENST00000398571	ENSG00000115464	USP34	TRUE	TRUE
chr2	61204381	C	A	ENST00000398571	ENSG00000115464	USP34	TRUE	FALSE
chr2	61204381	C	G	ENST00000398571	ENSG00000115464	USP34	TRUE	FALSE
chr2	61204381	C	T	ENST00000398571	ENSG00000115464	USP34	TRUE	FALSE
chr2	61204382	T	A	ENST00000398571	ENSG00000115464	USP34	TRUE	FALSE
chr2	61204382	T	C	ENST00000398571	ENSG00000115464	USP34	TRUE	FALSE
chr2	61204382	T	G	ENST00000398571	ENSG00000115464	USP34	TRUE	FALSE
chr2	61204495	A	C	ENST00000398571	ENSG00000115464	USP34	TRUE	FALSE
chr2	61204495	A	G	ENST00000398571	ENSG00000115464	USP34	TRUE	FALSE
chr2	61204495	A	T	ENST00000398571	ENSG00000115464	USP34	TRUE	FALSE
chr2	61204496	C	A	ENST00000398571	ENSG00000115464	USP34	TRUE	FALSE
chr2	61204496	C	G	ENST00000398571	ENSG00000115464	USP34	TRUE	FALSE
chr2	61204496	C	T	ENST00000398571	ENSG00000115464	USP34	TRUE	FALSE
chr2	61204516	G	C	ENST00000398571	ENSG00000115464	USP34	TRUE	TRUE
chr2	61204516	G	T	ENST00000398571	ENSG00000115464	USP34	TRUE	TRUE
chr2	61204522	A	T	ENST00000398571	ENSG00000115464	USP34	TRUE	TRUE
chr2	61204536	G	A	ENST00000398571	ENSG00000115464	USP34	TRUE	TRUE
chr2	61204577	A	T	ENST00000398571	ENSG00000115464	USP34	TRUE	TRUE
chr2	61204590	C	A	ENST00000398571	ENSG00000115464	USP34	TRUE	TRUE
chr2	61204593	T	A	ENST00000398571	ENSG00000115464	USP34	TRUE	TRUE
chr2	61204602	C	A	ENST00000398571	ENSG00000115464	USP34	TRUE	FALSE
chr2	61204602	C	G	ENST00000398571	ENSG00000115464	USP34	TRUE	FALSE
chr2	61204602	C	T	ENST00000398571	ENSG00000115464	USP34	TRUE	FALSE
chr2	61204603	T	A	ENST00000398571	ENSG00000115464	USP34	TRUE	FALSE
chr2	61204603	T	C	ENST00000398571	ENSG00000115464	USP34	TRUE	FALSE
chr2	61204603	T	G	ENST00000398571	ENSG00000115464	USP34	TRUE	FALSE
chr2	61206015	A	C	ENST00000398571	ENSG00000115464	USP34	TRUE	TRUE
chr2	61206015	A	G	ENST00000398571	ENSG00000115464	USP34	TRUE	FALSE
chr2	61206015	A	T	ENST00000398571	ENSG00000115464	USP34	TRUE	TRUE
chr2	61206016	C	A	ENST00000398571	ENSG00000115464	USP34	TRUE	TRUE
chr2	61206016	C	G	ENST00000398571	ENSG00000115464	USP34	TRUE	TRUE
chr2	61206016	C	T	ENST00000398571	ENSG00000115464	USP34	TRUE	TRUE
chr2	61206021	A	T	ENST00000398571	ENSG00000115464	USP34	TRUE	TRUE
chr2	61206032	T	A	ENST00000398571	ENSG00000115464	USP34	TRUE	TRUE
chr2	61206038	C	A	ENST00000398571	ENSG00000115464	USP34	TRUE	TRUE
chr2	61206048	A	C	ENST00000398571	ENSG00000115464	USP34	TRUE	TRUE
chr2	61206048	A	T	ENST00000398571	ENSG00000115464	USP34	TRUE	TRUE
chr2	61206067	A	C	ENST00000398571	ENSG00000115464	USP34	TRUE	TRUE
chr2	61206067	A	T	ENST00000398571	ENSG00000115464	USP34	TRUE	TRUE
chr2	61206074	T	A	ENST00000398571	ENSG00000115464	USP34	TRUE	TRUE
chr2	61206086	C	A	ENST00000398571	ENSG00000115464	USP34	TRUE	TRUE
chr2	61206092	G	A	ENST00000398571	ENSG00000115464	USP34	TRUE	TRUE
chr2	61206095	C	A	ENST00000398571	ENSG00000115464	USP34	TRUE	TRUE
chr2	61206098	G	A	ENST00000398571	ENSG00000115464	USP34	TRUE	TRUE
chr2	61206099	C	T	ENST00000398571	ENSG00000115464	USP34	TRUE	TRUE
chr2	61206100	C	T	ENST00000398571	ENSG00000115464	USP34	TRUE	TRUE
chr2	61206104	G	A	ENST00000398571	ENSG00000115464	USP34	TRUE	TRUE
chr2	61206109	A	C	ENST00000398571	ENSG00000115464	USP34	TRUE	TRUE
chr2	61206109	A	T	ENST00000398571	ENSG00000115464	USP34	TRUE	TRUE
chr2	61206116	G	A	ENST00000398571	ENSG00000115464	USP34	TRUE	TRUE
chr2	61206119	T	A	ENST00000398571	ENSG00000115464	USP34	TRUE	TRUE
chr2	61206125	C	A	ENST00000398571	ENSG00000115464	USP34	TRUE	FALSE
chr2	61206125	C	G	ENST00000398571	ENSG00000115464	USP34	TRUE	FALSE
chr2	61206125	C	T	ENST00000398571	ENSG00000115464	USP34	TRUE	TRUE
chr2	61206126	T	A	ENST00000398571	ENSG00000115464	USP34	TRUE	TRUE
chr2	61206126	T	C	ENST00000398571	ENSG00000115464	USP34	TRUE	FALSE
chr2	61206126	T	G	ENST00000398571	ENSG00000115464	USP34	TRUE	FALSE
chr2	61206758	A	C	ENST00000398571	ENSG00000115464	USP34	FALSE	FALSE
chr2	61206758	A	G	ENST00000398571	ENSG00000115464	USP34	FALSE	FALSE
chr2	61206758	A	T	ENST00000398571	ENSG00000115464	USP34	FALSE	FALSE
chr2	61206759	C	A	ENST00000398571	ENSG00000115464	USP34	FALSE	FALSE
chr2	61206759	C	G	ENST00000398571	ENSG00000115464	USP34	FALSE	FALSE
chr2	61206759	C	T	ENST00000398571	ENSG00000115464	USP34	FALSE	FALSE
chr2	61206763	T	A	ENST00000398571	ENSG00000115464	USP34	TRUE	TRUE
chr2	61206766	T	A	ENST00000398571	ENSG00000115464	USP34	TRUE	TRUE
chr2	61206769	G	A	ENST00000398571	ENSG00000115464	USP34	TRUE	TRUE
chr2	61206773	A	C	ENST00000398571	ENSG00000115464	USP34	TRUE	TRUE
chr2	61206773	A	T	ENST00000398571	ENSG00000115464	USP34	TRUE	TRUE
chr2	61206790	T	A	ENST00000398571	ENSG00000115464	USP34	TRUE	TRUE
chr2	61206792	A	T	ENST00000398571	ENSG00000115464	USP34	TRUE	TRUE
chr2	61206798	G	T	ENST00000398571	ENSG00000115464	USP34	TRUE	TRUE
chr2	61206810	G	C	ENST00000398571	ENSG00000115464	USP34	TRUE	TRUE
chr2	61206810	G	T	ENST00000398571	ENSG00000115464	USP34	TRUE	TRUE
chr2	61206820	C	A	ENST00000398571	ENSG00000115464	USP34	TRUE	TRUE
chr2	61206825	A	C	ENST00000398571	ENSG00000115464	USP34	TRUE	TRUE
chr2	61206825	A	T	ENST00000398571	ENSG00000115464	USP34	TRUE	TRUE
chr2	61206832	C	A	ENST00000398571	ENSG00000115464	USP34	TRUE	TRUE
chr2	61206842	G	T	ENST00000398571	ENSG00000115464	USP34	TRUE	TRUE
chr2	61206856	C	A	ENST00000398571	ENSG00000115464	USP34	TRUE	TRUE
chr2	61206860	A	C	ENST00000398571	ENSG00000115464	USP34	TRUE	TRUE
chr2	61206860	A	T	ENST00000398571	ENSG00000115464	USP34	TRUE	TRUE
chr2	61206873	A	T	ENST00000398571	ENSG00000115464	USP34	TRUE	TRUE
chr2	61206887	C	A	ENST00000398571	ENSG00000115464	USP34	FALSE	FALSE
chr2	61206887	C	G	ENST00000398571	ENSG00000115464	USP34	FALSE	FALSE
chr2	61206887	C	T	ENST00000398571	ENSG00000115464	USP34	FALSE	FALSE
chr2	61206888	T	A	ENST00000398571	ENSG00000115464	USP34	FALSE	FALSE
chr2	61206888	T	C	ENST00000398571	ENSG00000115464	USP34	FALSE	FALSE
chr2	61206888	T	G	ENST00000398571	ENSG00000115464	USP34	FALSE	FALSE
chr2	61208897	A	C	ENST00000398571	ENSG00000115464	USP34	TRUE	FALSE
chr2	61208897	A	G	ENST00000398571	ENSG00000115464	USP34	FALSE	FALSE
chr2	61208897	A	T	ENST00000398571	ENSG00000115464	USP34	TRUE	FALSE
chr2	61208898	C	A	ENST00000398571	ENSG00000115464	USP34	TRUE	FALSE
chr2	61208898	C	G	ENST00000398571	ENSG00000115464	USP34	TRUE	TRUE
chr2	61208898	C	T	ENST00000398571	ENSG00000115464	USP34	TRUE	FALSE
chr2	61208901	C	A	ENST00000398571	ENSG00000115464	USP34	TRUE	TRUE
chr2	61208915	A	T	ENST00000398571	ENSG00000115464	USP34	TRUE	TRUE
chr2	61208919	C	A	ENST00000398571	ENSG00000115464	USP34	TRUE	TRUE
chr2	61208922	G	A	ENST00000398571	ENSG00000115464	USP34	TRUE	TRUE
chr2	61208943	T	A	ENST00000398571	ENSG00000115464	USP34	TRUE	TRUE
chr2	61208949	C	A	ENST00000398571	ENSG00000115464	USP34	TRUE	TRUE
chr2	61208958	C	A	ENST00000398571	ENSG00000115464	USP34	TRUE	TRUE
chr2	61208960	A	C	ENST00000398571	ENSG00000115464	USP34	TRUE	TRUE
chr2	61208960	A	T	ENST00000398571	ENSG00000115464	USP34	TRUE	TRUE
chr2	61208970	T	A	ENST00000398571	ENSG00000115464	USP34	TRUE	TRUE
chr2	61208978	C	A	ENST00000398571	ENSG00000115464	USP34	TRUE	TRUE
chr2	61208978	C	G	ENST00000398571	ENSG00000115464	USP34	TRUE	TRUE
chr2	61208978	C	T	ENST00000398571	ENSG00000115464	USP34	TRUE	TRUE
chr2	61208979	T	A	ENST00000398571	ENSG00000115464	USP34	TRUE	TRUE
chr2	61208979	T	C	ENST00000398571	ENSG00000115464	USP34	TRUE	TRUE
chr2	61208979	T	G	ENST00000398571	ENSG00000115464	USP34	TRUE	TRUE
chr2	61211770	A	C	ENST00000398571	ENSG00000115464	USP34	TRUE	FALSE
chr2	61211770	A	G	ENST00000398571	ENSG00000115464	USP34	FALSE	FALSE
chr2	61211770	A	T	ENST00000398571	ENSG00000115464	USP34	TRUE	FALSE
chr2	61211771	C	A	ENST00000398571	ENSG00000115464	USP34	TRUE	FALSE
chr2	61211771	C	G	ENST00000398571	ENSG00000115464	USP34	TRUE	FALSE
chr2	61211771	C	T	ENST00000398571	ENSG00000115464	USP34	TRUE	FALSE
chr2	61211778	A	C	ENST00000398571	ENSG00000115464	USP34	TRUE	TRUE
chr2	61211778	A	T	ENST00000398571	ENSG00000115464	USP34	TRUE	TRUE
chr2	61211786	C	T	ENST00000398571	ENSG00000115464	USP34	TRUE	TRUE
chr2	61211787	C	T	ENST00000398571	ENSG00000115464	USP34	TRUE	TRUE
chr2	61211789	G	T	ENST00000398571	ENSG00000115464	USP34	TRUE	TRUE
chr2	61211805	A	C	ENST00000398571	ENSG00000115464	USP34	TRUE	TRUE
chr2	61211805	A	T	ENST00000398571	ENSG00000115464	USP34	TRUE	TRUE
chr2	61211807	G	T	ENST00000398571	ENSG00000115464	USP34	TRUE	TRUE
chr2	61211814	A	C	ENST00000398571	ENSG00000115464	USP34	TRUE	TRUE
chr2	61211814	A	T	ENST00000398571	ENSG00000115464	USP34	TRUE	TRUE
chr2	61211816	G	C	ENST00000398571	ENSG00000115464	USP34	TRUE	TRUE
chr2	61211816	G	T	ENST00000398571	ENSG00000115464	USP34	TRUE	TRUE
chr2	61211819	A	T	ENST00000398571	ENSG00000115464	USP34	TRUE	TRUE
chr2	61211836	T	A	ENST00000398571	ENSG00000115464	USP34	TRUE	TRUE
chr2	61211839	T	A	ENST00000398571	ENSG00000115464	USP34	TRUE	TRUE
chr2	61211845	G	A	ENST00000398571	ENSG00000115464	USP34	TRUE	TRUE
chr2	61211848	T	A	ENST00000398571	ENSG00000115464	USP34	TRUE	TRUE
chr2	61211857	C	A	ENST00000398571	ENSG00000115464	USP34	TRUE	TRUE
chr2	61211859	A	C	ENST00000398571	ENSG00000115464	USP34	TRUE	TRUE
chr2	61211859	A	T	ENST00000398571	ENSG00000115464	USP34	TRUE	TRUE
chr2	61211863	C	A	ENST00000398571	ENSG00000115464	USP34	TRUE	TRUE
chr2	61211866	C	A	ENST00000398571	ENSG00000115464	USP34	TRUE	TRUE
chr2	61211869	C	A	ENST00000398571	ENSG00000115464	USP34	TRUE	TRUE
chr2	61211872	T	A	ENST00000398571	ENSG00000115464	USP34	TRUE	TRUE
chr2	61211887	G	A	ENST00000398571	ENSG00000115464	USP34	TRUE	TRUE
chr2	61211902	G	A	ENST00000398571	ENSG00000115464	USP34	TRUE	TRUE
chr2	61211920	C	A	ENST00000398571	ENSG00000115464	USP34	TRUE	TRUE
chr2	61211923	C	A	ENST00000398571	ENSG00000115464	USP34	TRUE	TRUE
chr2	61211930	C	A	ENST00000398571	ENSG00000115464	USP34	TRUE	FALSE
chr2	61211930	C	G	ENST00000398571	ENSG00000115464	USP34	TRUE	FALSE
chr2	61211930	C	T	ENST00000398571	ENSG00000115464	USP34	TRUE	FALSE
chr2	61211931	T	A	ENST00000398571	ENSG00000115464	USP34	TRUE	TRUE
chr2	61211931	T	C	ENST00000398571	ENSG00000115464	USP34	TRUE	FALSE
chr2	61211931	T	G	ENST00000398571	ENSG00000115464	USP34	TRUE	FALSE
chr2	61214058	A	C	ENST00000398571	ENSG00000115464	USP34	TRUE	FALSE
chr2	61214058	A	G	ENST00000398571	ENSG00000115464	USP34	TRUE	FALSE
chr2	61214058	A	T	ENST00000398571	ENSG00000115464	USP34	TRUE	FALSE
chr2	61214059	C	A	ENST00000398571	ENSG00000115464	USP34	TRUE	FALSE
chr2	61214059	C	G	ENST00000398571	ENSG00000115464	USP34	TRUE	FALSE
chr2	61214059	C	T	ENST00000398571	ENSG00000115464	USP34	TRUE	FALSE
chr2	61214062	C	A	ENST00000398571	ENSG00000115464	USP34	TRUE	TRUE
chr2	61214066	G	C	ENST00000398571	ENSG00000115464	USP34	TRUE	TRUE
chr2	61214066	G	T	ENST00000398571	ENSG00000115464	USP34	TRUE	TRUE
chr2	61214071	G	A	ENST00000398571	ENSG00000115464	USP34	TRUE	TRUE
chr2	61214095	T	A	ENST00000398571	ENSG00000115464	USP34	TRUE	TRUE
chr2	61214102	C	T	ENST00000398571	ENSG00000115464	USP34	TRUE	TRUE
chr2	61214103	C	T	ENST00000398571	ENSG00000115464	USP34	TRUE	TRUE
chr2	61214107	G	A	ENST00000398571	ENSG00000115464	USP34	TRUE	TRUE
chr2	61214116	G	A	ENST00000398571	ENSG00000115464	USP34	TRUE	TRUE
chr2	61214131	G	A	ENST00000398571	ENSG00000115464	USP34	TRUE	TRUE
chr2	61214134	G	A	ENST00000398571	ENSG00000115464	USP34	TRUE	TRUE
chr2	61214152	G	A	ENST00000398571	ENSG00000115464	USP34	TRUE	TRUE
chr2	61214155	C	A	ENST00000398571	ENSG00000115464	USP34	TRUE	TRUE
chr2	61214156	A	T	ENST00000398571	ENSG00000115464	USP34	TRUE	TRUE
chr2	61214159	G	T	ENST00000398571	ENSG00000115464	USP34	TRUE	TRUE
chr2	61214177	A	C	ENST00000398571	ENSG00000115464	USP34	TRUE	TRUE
chr2	61214177	A	T	ENST00000398571	ENSG00000115464	USP34	TRUE	TRUE
chr2	61214180	G	C	ENST00000398571	ENSG00000115464	USP34	TRUE	TRUE
chr2	61214180	G	T	ENST00000398571	ENSG00000115464	USP34	TRUE	TRUE
chr2	61214221	G	A	ENST00000398571	ENSG00000115464	USP34	TRUE	TRUE
chr2	61214243	G	C	ENST00000398571	ENSG00000115464	USP34	TRUE	TRUE
chr2	61214243	G	T	ENST00000398571	ENSG00000115464	USP34	TRUE	TRUE
chr2	61214263	T	A	ENST00000398571	ENSG00000115464	USP34	TRUE	TRUE
chr2	61214281	G	A	ENST00000398571	ENSG00000115464	USP34	TRUE	TRUE
chr2	61214302	C	A	ENST00000398571	ENSG00000115464	USP34	TRUE	TRUE
chr2	61214306	A	T	ENST00000398571	ENSG00000115464	USP34	TRUE	TRUE
chr2	61214315	A	T	ENST00000398571	ENSG00000115464	USP34	TRUE	TRUE
chr2	61214324	G	C	ENST00000398571	ENSG00000115464	USP34	TRUE	TRUE
chr2	61214324	G	T	ENST00000398571	ENSG00000115464	USP34	TRUE	TRUE
chr2	61214327	C	T	ENST00000398571	ENSG00000115464	USP34	TRUE	TRUE
chr2	61214328	C	T	ENST00000398571	ENSG00000115464	USP34	TRUE	TRUE
chr2	61214334	G	C	ENST00000398571	ENSG00000115464	USP34	TRUE	TRUE
chr2	61214334	G	T	ENST00000398571	ENSG00000115464	USP34	TRUE	TRUE
chr2	61214340	A	T	ENST00000398571	ENSG00000115464	USP34	TRUE	TRUE
chr2	61214347	G	A	ENST00000398571	ENSG00000115464	USP34	TRUE	TRUE
chr2	61214350	T	A	ENST00000398571	ENSG00000115464	USP34	TRUE	TRUE
chr2	61214377	C	A	ENST00000398571	ENSG00000115464	USP34	TRUE	TRUE
chr2	61214386	T	A	ENST00000398571	ENSG00000115464	USP34	TRUE	TRUE
chr2	61214392	G	A	ENST00000398571	ENSG00000115464	USP34	TRUE	TRUE
chr2	61214402	C	T	ENST00000398571	ENSG00000115464	USP34	TRUE	TRUE
chr2	61214403	C	T	ENST00000398571	ENSG00000115464	USP34	TRUE	TRUE
chr2	61214406	A	T	ENST00000398571	ENSG00000115464	USP34	TRUE	TRUE
chr2	61214417	A	C	ENST00000398571	ENSG00000115464	USP34	TRUE	TRUE
chr2	61214417	A	T	ENST00000398571	ENSG00000115464	USP34	TRUE	TRUE
chr2	61214437	T	A	ENST00000398571	ENSG00000115464	USP34	TRUE	TRUE
chr2	61214440	C	A	ENST00000398571	ENSG00000115464	USP34	TRUE	TRUE
chr2	61214446	T	A	ENST00000398571	ENSG00000115464	USP34	TRUE	TRUE
chr2	61214454	A	C	ENST00000398571	ENSG00000115464	USP34	TRUE	TRUE
chr2	61214454	A	T	ENST00000398571	ENSG00000115464	USP34	TRUE	TRUE
chr2	61214456	A	T	ENST00000398571	ENSG00000115464	USP34	TRUE	TRUE
chr2	61214459	G	C	ENST00000398571	ENSG00000115464	USP34	TRUE	TRUE
chr2	61214459	G	T	ENST00000398571	ENSG00000115464	USP34	TRUE	TRUE
chr2	61214477	A	C	ENST00000398571	ENSG00000115464	USP34	TRUE	TRUE
chr2	61214477	A	T	ENST00000398571	ENSG00000115464	USP34	TRUE	TRUE
chr2	61214491	T	A	ENST00000398571	ENSG00000115464	USP34	TRUE	TRUE
chr2	61214519	A	C	ENST00000398571	ENSG00000115464	USP34	TRUE	TRUE
chr2	61214519	A	T	ENST00000398571	ENSG00000115464	USP34	TRUE	TRUE
chr2	61214527	T	A	ENST00000398571	ENSG00000115464	USP34	TRUE	TRUE
chr2	61214533	T	A	ENST00000398571	ENSG00000115464	USP34	TRUE	TRUE
chr2	61214535	G	C	ENST00000398571	ENSG00000115464	USP34	TRUE	TRUE
chr2	61214535	G	T	ENST00000398571	ENSG00000115464	USP34	TRUE	TRUE
chr2	61214541	A	T	ENST00000398571	ENSG00000115464	USP34	TRUE	TRUE
chr2	61214558	G	C	ENST00000398571	ENSG00000115464	USP34	TRUE	TRUE
chr2	61214558	G	T	ENST00000398571	ENSG00000115464	USP34	TRUE	TRUE
chr2	61214566	G	A	ENST00000398571	ENSG00000115464	USP34	TRUE	TRUE
chr2	61214622	A	T	ENST00000398571	ENSG00000115464	USP34	TRUE	TRUE
chr2	61214634	G	C	ENST00000398571	ENSG00000115464	USP34	TRUE	TRUE
chr2	61214634	G	T	ENST00000398571	ENSG00000115464	USP34	TRUE	TRUE
chr2	61214647	G	A	ENST00000398571	ENSG00000115464	USP34	TRUE	TRUE
chr2	61214655	G	C	ENST00000398571	ENSG00000115464	USP34	TRUE	TRUE
chr2	61214655	G	T	ENST00000398571	ENSG00000115464	USP34	TRUE	TRUE
chr2	61214684	A	C	ENST00000398571	ENSG00000115464	USP34	TRUE	TRUE
chr2	61214684	A	T	ENST00000398571	ENSG00000115464	USP34	TRUE	TRUE
chr2	61214695	C	A	ENST00000398571	ENSG00000115464	USP34	TRUE	FALSE
chr2	61214695	C	G	ENST00000398571	ENSG00000115464	USP34	TRUE	FALSE
chr2	61214695	C	T	ENST00000398571	ENSG00000115464	USP34	TRUE	FALSE
chr2	61214696	T	A	ENST00000398571	ENSG00000115464	USP34	TRUE	FALSE
chr2	61214696	T	C	ENST00000398571	ENSG00000115464	USP34	TRUE	FALSE
chr2	61214696	T	G	ENST00000398571	ENSG00000115464	USP34	TRUE	FALSE
chr2	61220308	A	C	ENST00000398571	ENSG00000115464	USP34	TRUE	FALSE
chr2	61220308	A	G	ENST00000398571	ENSG00000115464	USP34	TRUE	FALSE
chr2	61220308	A	T	ENST00000398571	ENSG00000115464	USP34	TRUE	FALSE
chr2	61220309	C	A	ENST00000398571	ENSG00000115464	USP34	TRUE	FALSE
chr2	61220309	C	G	ENST00000398571	ENSG00000115464	USP34	TRUE	FALSE
chr2	61220309	C	T	ENST00000398571	ENSG00000115464	USP34	TRUE	FALSE
chr2	61220322	T	A	ENST00000398571	ENSG00000115464	USP34	TRUE	TRUE
chr2	61220326	A	C	ENST00000398571	ENSG00000115464	USP34	TRUE	TRUE
chr2	61220326	A	T	ENST00000398571	ENSG00000115464	USP34	TRUE	TRUE
chr2	61220339	A	T	ENST00000398571	ENSG00000115464	USP34	TRUE	TRUE
chr2	61220352	C	A	ENST00000398571	ENSG00000115464	USP34	TRUE	TRUE
chr2	61220356	C	T	ENST00000398571	ENSG00000115464	USP34	TRUE	TRUE
chr2	61220357	C	T	ENST00000398571	ENSG00000115464	USP34	TRUE	TRUE
chr2	61220364	C	A	ENST00000398571	ENSG00000115464	USP34	TRUE	TRUE
chr2	61220373	G	A	ENST00000398571	ENSG00000115464	USP34	TRUE	TRUE
chr2	61220375	A	C	ENST00000398571	ENSG00000115464	USP34	TRUE	TRUE
chr2	61220375	A	T	ENST00000398571	ENSG00000115464	USP34	TRUE	TRUE
chr2	61220380	C	T	ENST00000398571	ENSG00000115464	USP34	TRUE	TRUE
chr2	61220381	C	T	ENST00000398571	ENSG00000115464	USP34	TRUE	TRUE
chr2	61220397	T	A	ENST00000398571	ENSG00000115464	USP34	TRUE	TRUE
chr2	61220403	G	A	ENST00000398571	ENSG00000115464	USP34	TRUE	TRUE
chr2	61220412	G	A	ENST00000398571	ENSG00000115464	USP34	TRUE	TRUE
chr2	61220420	A	T	ENST00000398571	ENSG00000115464	USP34	TRUE	TRUE
chr2	61220422	C	T	ENST00000398571	ENSG00000115464	USP34	TRUE	TRUE
chr2	61220423	C	T	ENST00000398571	ENSG00000115464	USP34	TRUE	TRUE
chr2	61220431	A	T	ENST00000398571	ENSG00000115464	USP34	TRUE	TRUE
chr2	61220436	G	A	ENST00000398571	ENSG00000115464	USP34	TRUE	TRUE
chr2	61220446	G	C	ENST00000398571	ENSG00000115464	USP34	TRUE	TRUE
chr2	61220446	G	T	ENST00000398571	ENSG00000115464	USP34	TRUE	TRUE
chr2	61220451	C	A	ENST00000398571	ENSG00000115464	USP34	TRUE	TRUE
chr2	61220458	C	A	ENST00000398571	ENSG00000115464	USP34	TRUE	FALSE
chr2	61220458	C	G	ENST00000398571	ENSG00000115464	USP34	TRUE	FALSE
chr2	61220458	C	T	ENST00000398571	ENSG00000115464	USP34	TRUE	FALSE
chr2	61220459	T	A	ENST00000398571	ENSG00000115464	USP34	TRUE	FALSE
chr2	61220459	T	C	ENST00000398571	ENSG00000115464	USP34	TRUE	FALSE
chr2	61220459	T	G	ENST00000398571	ENSG00000115464	USP34	TRUE	FALSE
chr2	61221500	A	C	ENST00000398571	ENSG00000115464	USP34	TRUE	TRUE
chr2	61221500	A	G	ENST00000398571	ENSG00000115464	USP34	FALSE	FALSE
chr2	61221500	A	T	ENST00000398571	ENSG00000115464	USP34	TRUE	FALSE
chr2	61221501	C	A	ENST00000398571	ENSG00000115464	USP34	TRUE	TRUE
chr2	61221501	C	G	ENST00000398571	ENSG00000115464	USP34	TRUE	TRUE
chr2	61221501	C	T	ENST00000398571	ENSG00000115464	USP34	TRUE	TRUE
chr2	61221504	C	A	ENST00000398571	ENSG00000115464	USP34	TRUE	TRUE
chr2	61221505	C	T	ENST00000398571	ENSG00000115464	USP34	TRUE	TRUE
chr2	61221506	C	T	ENST00000398571	ENSG00000115464	USP34	TRUE	TRUE
chr2	61221516	G	A	ENST00000398571	ENSG00000115464	USP34	TRUE	TRUE
chr2	61221523	A	C	ENST00000398571	ENSG00000115464	USP34	TRUE	TRUE
chr2	61221523	A	T	ENST00000398571	ENSG00000115464	USP34	TRUE	TRUE
chr2	61221546	C	A	ENST00000398571	ENSG00000115464	USP34	TRUE	TRUE
chr2	61221555	C	A	ENST00000398571	ENSG00000115464	USP34	TRUE	TRUE
chr2	61221567	C	A	ENST00000398571	ENSG00000115464	USP34	TRUE	TRUE
chr2	61221581	A	T	ENST00000398571	ENSG00000115464	USP34	TRUE	TRUE
chr2	61221584	A	T	ENST00000398571	ENSG00000115464	USP34	TRUE	TRUE
chr2	61221588	T	A	ENST00000398571	ENSG00000115464	USP34	TRUE	TRUE
chr2	61221607	C	A	ENST00000398571	ENSG00000115464	USP34	TRUE	FALSE
chr2	61221607	C	G	ENST00000398571	ENSG00000115464	USP34	TRUE	FALSE
chr2	61221607	C	T	ENST00000398571	ENSG00000115464	USP34	TRUE	FALSE
chr2	61221608	T	A	ENST00000398571	ENSG00000115464	USP34	TRUE	FALSE
chr2	61221608	T	C	ENST00000398571	ENSG00000115464	USP34	TRUE	FALSE
chr2	61221608	T	G	ENST00000398571	ENSG00000115464	USP34	TRUE	FALSE
chr2	61222617	A	C	ENST00000398571	ENSG00000115464	USP34	TRUE	FALSE
chr2	61222617	A	G	ENST00000398571	ENSG00000115464	USP34	TRUE	FALSE
chr2	61222617	A	T	ENST00000398571	ENSG00000115464	USP34	TRUE	FALSE
chr2	61222618	C	A	ENST00000398571	ENSG00000115464	USP34	TRUE	FALSE
chr2	61222618	C	G	ENST00000398571	ENSG00000115464	USP34	TRUE	FALSE
chr2	61222618	C	T	ENST00000398571	ENSG00000115464	USP34	TRUE	FALSE
chr2	61222621	C	A	ENST00000398571	ENSG00000115464	USP34	TRUE	TRUE
chr2	61222629	A	T	ENST00000398571	ENSG00000115464	USP34	TRUE	TRUE
chr2	61222633	T	A	ENST00000398571	ENSG00000115464	USP34	TRUE	TRUE
chr2	61222641	G	C	ENST00000398571	ENSG00000115464	USP34	TRUE	TRUE
chr2	61222641	G	T	ENST00000398571	ENSG00000115464	USP34	TRUE	TRUE
chr2	61222664	C	A	ENST00000398571	ENSG00000115464	USP34	TRUE	FALSE
chr2	61222664	C	G	ENST00000398571	ENSG00000115464	USP34	TRUE	FALSE
chr2	61222664	C	T	ENST00000398571	ENSG00000115464	USP34	TRUE	FALSE
chr2	61222665	T	A	ENST00000398571	ENSG00000115464	USP34	TRUE	FALSE
chr2	61222665	T	C	ENST00000398571	ENSG00000115464	USP34	TRUE	FALSE
chr2	61222665	T	G	ENST00000398571	ENSG00000115464	USP34	TRUE	FALSE
chr2	61223058	A	C	ENST00000398571	ENSG00000115464	USP34	TRUE	TRUE
chr2	61223058	A	G	ENST00000398571	ENSG00000115464	USP34	TRUE	FALSE
chr2	61223058	A	T	ENST00000398571	ENSG00000115464	USP34	TRUE	TRUE
chr2	61223059	C	A	ENST00000398571	ENSG00000115464	USP34	TRUE	TRUE
chr2	61223059	C	G	ENST00000398571	ENSG00000115464	USP34	TRUE	TRUE
chr2	61223059	C	T	ENST00000398571	ENSG00000115464	USP34	TRUE	FALSE
chr2	61223065	C	A	ENST00000398571	ENSG00000115464	USP34	TRUE	TRUE
chr2	61223074	G	A	ENST00000398571	ENSG00000115464	USP34	TRUE	TRUE
chr2	61223081	G	C	ENST00000398571	ENSG00000115464	USP34	TRUE	TRUE
chr2	61223081	G	T	ENST00000398571	ENSG00000115464	USP34	TRUE	TRUE
chr2	61223086	G	A	ENST00000398571	ENSG00000115464	USP34	TRUE	TRUE
chr2	61223087	A	T	ENST00000398571	ENSG00000115464	USP34	TRUE	TRUE
chr2	61223108	A	T	ENST00000398571	ENSG00000115464	USP34	TRUE	TRUE
chr2	61223116	G	A	ENST00000398571	ENSG00000115464	USP34	TRUE	TRUE
chr2	61223119	T	A	ENST00000398571	ENSG00000115464	USP34	TRUE	TRUE
chr2	61223146	G	A	ENST00000398571	ENSG00000115464	USP34	TRUE	TRUE
chr2	61223151	A	T	ENST00000398571	ENSG00000115464	USP34	TRUE	TRUE
chr2	61223164	C	A	ENST00000398571	ENSG00000115464	USP34	TRUE	TRUE
chr2	61223165	C	A	ENST00000398571	ENSG00000115464	USP34	TRUE	FALSE
chr2	61223165	C	G	ENST00000398571	ENSG00000115464	USP34	TRUE	FALSE
chr2	61223165	C	T	ENST00000398571	ENSG00000115464	USP34	TRUE	FALSE
chr2	61223166	T	A	ENST00000398571	ENSG00000115464	USP34	TRUE	FALSE
chr2	61223166	T	C	ENST00000398571	ENSG00000115464	USP34	TRUE	FALSE
chr2	61223166	T	G	ENST00000398571	ENSG00000115464	USP34	TRUE	FALSE
chr2	61223246	A	C	ENST00000398571	ENSG00000115464	USP34	TRUE	FALSE
chr2	61223246	A	G	ENST00000398571	ENSG00000115464	USP34	TRUE	FALSE
chr2	61223246	A	T	ENST00000398571	ENSG00000115464	USP34	TRUE	FALSE
chr2	61223247	C	A	ENST00000398571	ENSG00000115464	USP34	TRUE	FALSE
chr2	61223247	C	G	ENST00000398571	ENSG00000115464	USP34	TRUE	FALSE
chr2	61223247	C	T	ENST00000398571	ENSG00000115464	USP34	TRUE	FALSE
chr2	61223250	T	A	ENST00000398571	ENSG00000115464	USP34	TRUE	TRUE
chr2	61223253	C	A	ENST00000398571	ENSG00000115464	USP34	TRUE	TRUE
chr2	61223256	C	A	ENST00000398571	ENSG00000115464	USP34	TRUE	TRUE
chr2	61223261	A	C	ENST00000398571	ENSG00000115464	USP34	TRUE	TRUE
chr2	61223261	A	T	ENST00000398571	ENSG00000115464	USP34	TRUE	TRUE
chr2	61223280	G	A	ENST00000398571	ENSG00000115464	USP34	TRUE	TRUE
chr2	61223282	G	C	ENST00000398571	ENSG00000115464	USP34	TRUE	TRUE
chr2	61223282	G	T	ENST00000398571	ENSG00000115464	USP34	TRUE	TRUE
chr2	61223285	A	C	ENST00000398571	ENSG00000115464	USP34	TRUE	TRUE
chr2	61223285	A	T	ENST00000398571	ENSG00000115464	USP34	TRUE	TRUE
chr2	61223291	A	T	ENST00000398571	ENSG00000115464	USP34	TRUE	TRUE
chr2	61223297	C	A	ENST00000398571	ENSG00000115464	USP34	TRUE	FALSE
chr2	61223297	C	G	ENST00000398571	ENSG00000115464	USP34	TRUE	FALSE
chr2	61223297	C	T	ENST00000398571	ENSG00000115464	USP34	TRUE	FALSE
chr2	61223298	T	A	ENST00000398571	ENSG00000115464	USP34	TRUE	FALSE
chr2	61223298	T	C	ENST00000398571	ENSG00000115464	USP34	TRUE	FALSE
chr2	61223298	T	G	ENST00000398571	ENSG00000115464	USP34	TRUE	FALSE
chr2	61227065	A	C	ENST00000398571	ENSG00000115464	USP34	TRUE	FALSE
chr2	61227065	A	G	ENST00000398571	ENSG00000115464	USP34	TRUE	FALSE
chr2	61227065	A	T	ENST00000398571	ENSG00000115464	USP34	TRUE	FALSE
chr2	61227066	C	A	ENST00000398571	ENSG00000115464	USP34	TRUE	FALSE
chr2	61227066	C	G	ENST00000398571	ENSG00000115464	USP34	TRUE	FALSE
chr2	61227066	C	T	ENST00000398571	ENSG00000115464	USP34	TRUE	FALSE
chr2	61227071	C	A	ENST00000398571	ENSG00000115464	USP34	TRUE	TRUE
chr2	61227073	G	C	ENST00000398571	ENSG00000115464	USP34	TRUE	TRUE
chr2	61227073	G	T	ENST00000398571	ENSG00000115464	USP34	TRUE	TRUE
chr2	61227077	G	A	ENST00000398571	ENSG00000115464	USP34	TRUE	TRUE
chr2	61227083	G	A	ENST00000398571	ENSG00000115464	USP34	TRUE	TRUE
chr2	61227086	C	A	ENST00000398571	ENSG00000115464	USP34	TRUE	TRUE
chr2	61227091	A	T	ENST00000398571	ENSG00000115464	USP34	TRUE	TRUE
chr2	61227103	A	C	ENST00000398571	ENSG00000115464	USP34	TRUE	TRUE
chr2	61227103	A	T	ENST00000398571	ENSG00000115464	USP34	TRUE	TRUE
chr2	61227116	T	A	ENST00000398571	ENSG00000115464	USP34	TRUE	TRUE
chr2	61227119	C	A	ENST00000398571	ENSG00000115464	USP34	TRUE	TRUE
chr2	61227135	G	C	ENST00000398571	ENSG00000115464	USP34	TRUE	TRUE
chr2	61227135	G	T	ENST00000398571	ENSG00000115464	USP34	TRUE	TRUE
chr2	61227140	T	A	ENST00000398571	ENSG00000115464	USP34
chr2	61227143	C	A	ENST00000398571	ENSG00000115464	USP34	TRUE	TRUE
chr2	61227146	C	A	ENST00000398571	ENSG00000115464	USP34	TRUE	TRUE
chr2	61227167	C	A	ENST00000398571	ENSG00000115464	USP34	TRUE	TRUE
chr2	61227170	C	A	ENST00000398571	ENSG00000115464	USP34	TRUE	TRUE
chr2	61227173	C	A	ENST00000398571	ENSG00000115464	USP34	TRUE	TRUE
chr2	61227176	C	A	ENST00000398571	ENSG00000115464	USP34	TRUE	TRUE
chr2	61227179	C	A	ENST00000398571	ENSG00000115464	USP34	TRUE	TRUE
chr2	61227182	C	A	ENST00000398571	ENSG00000115464	USP34	TRUE	TRUE
chr2	61227185	C	A	ENST00000398571	ENSG00000115464	USP34	TRUE	TRUE
chr2	61227191	C	A	ENST00000398571	ENSG00000115464	USP34	TRUE	TRUE
chr2	61227194	C	A	ENST00000398571	ENSG00000115464	USP34	TRUE	TRUE
chr2	61227197	C	A	ENST00000398571	ENSG00000115464	USP34	TRUE	TRUE
chr2	61227199	G	C	ENST00000398571	ENSG00000115464	USP34	TRUE	TRUE
chr2	61227199	G	T	ENST00000398571	ENSG00000115464	USP34	TRUE	TRUE
chr2	61227202	A	C	ENST00000398571	ENSG00000115464	USP34	TRUE	TRUE
chr2	61227202	A	T	ENST00000398571	ENSG00000115464	USP34	TRUE	TRUE
chr2	61227209	C	A	ENST00000398571	ENSG00000115464	USP34	TRUE	TRUE
chr2	61227215	G	A	ENST00000398571	ENSG00000115464	USP34	TRUE	TRUE
chr2	61227219	C	A	ENST00000398571	ENSG00000115464	USP34	TRUE	TRUE
chr2	61227219	C	G	ENST00000398571	ENSG00000115464	USP34	TRUE	TRUE
chr2	61227219	C	T	ENST00000398571	ENSG00000115464	USP34	TRUE	TRUE
chr2	61227220	T	A	ENST00000398571	ENSG00000115464	USP34	TRUE	TRUE
chr2	61227220	T	C	ENST00000398571	ENSG00000115464	USP34	TRUE	TRUE
chr2	61227220	T	G	ENST00000398571	ENSG00000115464	USP34	TRUE	TRUE
chr2	61228643	A	C	ENST00000398571	ENSG00000115464	USP34	TRUE	FALSE
chr2	61228643	A	G	ENST00000398571	ENSG00000115464	USP34	TRUE	FALSE
chr2	61228643	A	T	ENST00000398571	ENSG00000115464	USP34	TRUE	FALSE
chr2	61228644	C	A	ENST00000398571	ENSG00000115464	USP34	TRUE	FALSE
chr2	61228644	C	G	ENST00000398571	ENSG00000115464	USP34	TRUE	FALSE
chr2	61228644	C	T	ENST00000398571	ENSG00000115464	USP34	TRUE	FALSE
chr2	61228650	C	A	ENST00000398571	ENSG00000115464	USP34	TRUE	TRUE
chr2	61228656	C	A	ENST00000398571	ENSG00000115464	USP34	TRUE	TRUE
chr2	61228659	T	A	ENST00000398571	ENSG00000115464	USP34	TRUE	TRUE
chr2	61228665	C	A	ENST00000398571	ENSG00000115464	USP34	TRUE	TRUE
chr2	61228669	G	C	ENST00000398571	ENSG00000115464	USP34	TRUE	TRUE
chr2	61228669	G	T	ENST00000398571	ENSG00000115464	USP34	TRUE	TRUE
chr2	61228698	G	A	ENST00000398571	ENSG00000115464	USP34	TRUE	TRUE
chr2	61228700	A	T	ENST00000398571	ENSG00000115464	USP34	TRUE	TRUE
chr2	61228703	G	C	ENST00000398571	ENSG00000115464	USP34	TRUE	TRUE
chr2	61228703	G	T	ENST00000398571	ENSG00000115464	USP34	TRUE	TRUE
chr2	61228709	A	T	ENST00000398571	ENSG00000115464	USP34	TRUE	TRUE
chr2	61228716	G	A	ENST00000398571	ENSG00000115464	USP34	TRUE	TRUE
chr2	61228720	C	A	ENST00000398571	ENSG00000115464	USP34	TRUE	FALSE
chr2	61228720	C	G	ENST00000398571	ENSG00000115464	USP34	TRUE	FALSE
chr2	61228720	C	T	ENST00000398571	ENSG00000115464	USP34	TRUE	FALSE
chr2	61228721	T	A	ENST00000398571	ENSG00000115464	USP34	TRUE	FALSE
chr2	61228721	T	C	ENST00000398571	ENSG00000115464	USP34	TRUE	FALSE
chr2	61228721	T	G	ENST00000398571	ENSG00000115464	USP34	TRUE	FALSE
chr2	61228825	A	C	ENST00000398571	ENSG00000115464	USP34	TRUE	TRUE
chr2	61228825	A	G	ENST00000398571	ENSG00000115464	USP34	TRUE	FALSE
chr2	61228825	A	T	ENST00000398571	ENSG00000115464	USP34	TRUE	TRUE
chr2	61228826	C	A	ENST00000398571	ENSG00000115464	USP34	TRUE	TRUE
chr2	61228826	C	G	ENST00000398571	ENSG00000115464	USP34	TRUE	TRUE
chr2	61228826	C	T	ENST00000398571	ENSG00000115464	USP34	TRUE	TRUE
chr2	61228829	C	A	ENST00000398571	ENSG00000115464	USP34	TRUE	TRUE
chr2	61228832	C	A	ENST00000398571	ENSG00000115464	USP34	TRUE	TRUE
chr2	61228835	C	A	ENST00000398571	ENSG00000115464	USP34	TRUE	TRUE
chr2	61228844	T	A	ENST00000398571	ENSG00000115464	USP34	TRUE	TRUE
chr2	61228853	C	A	ENST00000398571	ENSG00000115464	USP34	TRUE	TRUE
chr2	61228854	G	C	ENST00000398571	ENSG00000115464	USP34	TRUE	TRUE
chr2	61228854	G	T	ENST00000398571	ENSG00000115464	USP34	TRUE	TRUE
chr2	61228869	A	C	ENST00000398571	ENSG00000115464	USP34	TRUE	TRUE
chr2	61228869	A	T	ENST00000398571	ENSG00000115464	USP34	TRUE	TRUE
chr2	61228874	C	A	ENST00000398571	ENSG00000115464	USP34	TRUE	TRUE
chr2	61228886	T	A	ENST00000398571	ENSG00000115464	USP34	TRUE	TRUE
chr2	61228898	T	A	ENST00000398571	ENSG00000115464	USP34	TRUE	TRUE
chr2	61228910	C	A	ENST00000398571	ENSG00000115464	USP34	TRUE	TRUE
chr2	61228918	A	C	ENST00000398571	ENSG00000115464	USP34	TRUE	TRUE
chr2	61228918	A	T	ENST00000398571	ENSG00000115464	USP34	TRUE	TRUE
chr2	61228921	A	C	ENST00000398571	ENSG00000115464	USP34	TRUE	TRUE
chr2	61228921	A	T	ENST00000398571	ENSG00000115464	USP34	TRUE	TRUE
chr2	61228931	T	A	ENST00000398571	ENSG00000115464	USP34	TRUE	TRUE
chr2	61228947	A	T	ENST00000398571	ENSG00000115464	USP34	TRUE	TRUE
chr2	61228951	G	C	ENST00000398571	ENSG00000115464	USP34	TRUE	TRUE
chr2	61228951	G	T	ENST00000398571	ENSG00000115464	USP34	TRUE	TRUE
chr2	61228970	C	A	ENST00000398571	ENSG00000115464	USP34	TRUE	TRUE
chr2	61228975	G	C	ENST00000398571	ENSG00000115464	USP34	TRUE	TRUE
chr2	61228975	G	T	ENST00000398571	ENSG00000115464	USP34	TRUE	TRUE
chr2	61228993	G	C	ENST00000398571	ENSG00000115464	USP34	TRUE	TRUE
chr2	61228993	G	T	ENST00000398571	ENSG00000115464	USP34	TRUE	TRUE
chr2	61228996	C	A	ENST00000398571	ENSG00000115464	USP34	TRUE	FALSE
chr2	61228996	C	G	ENST00000398571	ENSG00000115464	USP34	TRUE	FALSE
chr2	61228996	C	T	ENST00000398571	ENSG00000115464	USP34	TRUE	FALSE
chr2	61228997	T	A	ENST00000398571	ENSG00000115464	USP34	TRUE	FALSE
chr2	61228997	T	C	ENST00000398571	ENSG00000115464	USP34	TRUE	FALSE
chr2	61228997	T	G	ENST00000398571	ENSG00000115464	USP34	TRUE	FALSE
chr2	61229546	A	C	ENST00000398571	ENSG00000115464	USP34	TRUE	FALSE
chr2	61229546	A	G	ENST00000398571	ENSG00000115464	USP34	TRUE	FALSE
chr2	61229546	A	T	ENST00000398571	ENSG00000115464	USP34	TRUE	FALSE
chr2	61229547	C	A	ENST00000398571	ENSG00000115464	USP34	TRUE	FALSE
chr2	61229547	C	G	ENST00000398571	ENSG00000115464	USP34	TRUE	FALSE
chr2	61229547	C	T	ENST00000398571	ENSG00000115464	USP34	TRUE	FALSE
chr2	61229555	C	A	ENST00000398571	ENSG00000115464	USP34
chr2	61229561	C	A	ENST00000398571	ENSG00000115464	USP34
chr2	61229567	G	A	ENST00000398571	ENSG00000115464	USP34
chr2	61229569	A	T	ENST00000398571	ENSG00000115464	USP34
chr2	61229571	A	C	ENST00000398571	ENSG00000115464	USP34
chr2	61229571	A	T	ENST00000398571	ENSG00000115464	USP34
chr2	61229594	T	A	ENST00000398571	ENSG00000115464	USP34
chr2	61229603	G	A	ENST00000398571	ENSG00000115464	USP34	TRUE	TRUE
chr2	61229616	A	T	ENST00000398571	ENSG00000115464	USP34	TRUE	TRUE
chr2	61229620	A	T	ENST00000398571	ENSG00000115464	USP34	TRUE	TRUE
chr2	61229627	G	A	ENST00000398571	ENSG00000115464	USP34	TRUE	TRUE
chr2	61229634	C	A	ENST00000398571	ENSG00000115464	USP34	TRUE	FALSE
chr2	61229634	C	G	ENST00000398571	ENSG00000115464	USP34	TRUE	FALSE
chr2	61229634	C	T	ENST00000398571	ENSG00000115464	USP34	TRUE	FALSE
chr2	61229635	T	A	ENST00000398571	ENSG00000115464	USP34	TRUE	FALSE
chr2	61229635	T	C	ENST00000398571	ENSG00000115464	USP34	TRUE	FALSE
chr2	61229635	T	G	ENST00000398571	ENSG00000115464	USP34	TRUE	FALSE
chr2	61232450	A	C	ENST00000398571	ENSG00000115464	USP34	TRUE	FALSE
chr2	61232450	A	G	ENST00000398571	ENSG00000115464	USP34	FALSE	FALSE
chr2	61232450	A	T	ENST00000398571	ENSG00000115464	USP34	TRUE	FALSE
chr2	61232451	C	A	ENST00000398571	ENSG00000115464	USP34	TRUE	FALSE
chr2	61232451	C	G	ENST00000398571	ENSG00000115464	USP34	TRUE	FALSE
chr2	61232451	C	T	ENST00000398571	ENSG00000115464	USP34	TRUE	FALSE
chr2	61232454	G	A	ENST00000398571	ENSG00000115464	USP34	TRUE	TRUE
chr2	61232457	T	A	ENST00000398571	ENSG00000115464	USP34
chr2	61232466	G	A	ENST00000398571	ENSG00000115464	USP34	TRUE	TRUE
chr2	61232473	G	T	ENST00000398571	ENSG00000115464	USP34	TRUE	TRUE
chr2	61232478	T	A	ENST00000398571	ENSG00000115464	USP34	TRUE	TRUE
chr2	61232490	G	A	ENST00000398571	ENSG00000115464	USP34	TRUE	TRUE
chr2	61232497	C	T	ENST00000398571	ENSG00000115464	USP34	TRUE	TRUE
chr2	61232498	C	T	ENST00000398571	ENSG00000115464	USP34	TRUE	TRUE
chr2	61232500	C	T	ENST00000398571	ENSG00000115464	USP34	TRUE	TRUE
chr2	61232501	C	T	ENST00000398571	ENSG00000115464	USP34	TRUE	TRUE
chr2	61232525	A	C	ENST00000398571	ENSG00000115464	USP34	TRUE	TRUE
chr2	61232525	A	T	ENST00000398571	ENSG00000115464	USP34	TRUE	TRUE
chr2	61232530	C	T	ENST00000398571	ENSG00000115464	USP34	TRUE	TRUE
chr2	61232531	C	T	ENST00000398571	ENSG00000115464	USP34	TRUE	TRUE
chr2	61232533	C	A	ENST00000398571	ENSG00000115464	USP34	TRUE	FALSE
chr2	61232533	C	G	ENST00000398571	ENSG00000115464	USP34	TRUE	FALSE
chr2	61232533	C	T	ENST00000398571	ENSG00000115464	USP34	TRUE	FALSE
chr2	61232534	T	A	ENST00000398571	ENSG00000115464	USP34	TRUE	FALSE
chr2	61232534	T	C	ENST00000398571	ENSG00000115464	USP34	TRUE	FALSE
chr2	61232534	T	G	ENST00000398571	ENSG00000115464	USP34	TRUE	FALSE
chr2	61235843	A	C	ENST00000398571	ENSG00000115464	USP34	TRUE	TRUE
chr2	61235843	A	G	ENST00000398571	ENSG00000115464	USP34	TRUE	FALSE
chr2	61235843	A	T	ENST00000398571	ENSG00000115464	USP34	TRUE	TRUE
chr2	61235844	C	A	ENST00000398571	ENSG00000115464	USP34	TRUE	TRUE
chr2	61235844	C	G	ENST00000398571	ENSG00000115464	USP34	TRUE	TRUE
chr2	61235844	C	T	ENST00000398571	ENSG00000115464	USP34	TRUE	TRUE
chr2	61235847	C	A	ENST00000398571	ENSG00000115464	USP34	TRUE	TRUE
chr2	61235848	A	T	ENST00000398571	ENSG00000115464	USP34	TRUE	TRUE
chr2	61235859	G	A	ENST00000398571	ENSG00000115464	USP34	TRUE	TRUE
chr2	61235874	G	A	ENST00000398571	ENSG00000115464	USP34	TRUE	TRUE
chr2	61235877	T	A	ENST00000398571	ENSG00000115464	USP34	TRUE	TRUE
chr2	61235882	A	T	ENST00000398571	ENSG00000115464	USP34	TRUE	TRUE
chr2	61235889	C	A	ENST00000398571	ENSG00000115464	USP34	TRUE	TRUE
chr2	61235893	C	T	ENST00000398571	ENSG00000115464	USP34	TRUE	TRUE
chr2	61235894	C	T	ENST00000398571	ENSG00000115464	USP34	TRUE	TRUE
chr2	61235898	G	A	ENST00000398571	ENSG00000115464	USP34	TRUE	TRUE
chr2	61235911	C	A	ENST00000398571	ENSG00000115464	USP34	TRUE	TRUE
chr2	61235911	C	G	ENST00000398571	ENSG00000115464	USP34	TRUE	TRUE
chr2	61235911	C	T	ENST00000398571	ENSG00000115464	USP34	TRUE	TRUE
chr2	61235912	T	A	ENST00000398571	ENSG00000115464	USP34	TRUE	TRUE
chr2	61235912	T	C	ENST00000398571	ENSG00000115464	USP34	TRUE	TRUE
chr2	61235912	T	G	ENST00000398571	ENSG00000115464	USP34	TRUE	TRUE
chr2	61236024	A	C	ENST00000398571	ENSG00000115464	USP34	TRUE	TRUE
chr2	61236024	A	G	ENST00000398571	ENSG00000115464	USP34	TRUE	FALSE
chr2	61236024	A	T	ENST00000398571	ENSG00000115464	USP34	TRUE	TRUE
chr2	61236025	C	A	ENST00000398571	ENSG00000115464	USP34	TRUE	TRUE
chr2	61236025	C	G	ENST00000398571	ENSG00000115464	USP34	TRUE	TRUE
chr2	61236025	C	T	ENST00000398571	ENSG00000115464	USP34	TRUE	TRUE
chr2	61236028	T	A	ENST00000398571	ENSG00000115464	USP34	TRUE	TRUE
chr2	61236031	C	A	ENST00000398571	ENSG00000115464	USP34	TRUE	TRUE
chr2	61236034	T	A	ENST00000398571	ENSG00000115464	USP34	TRUE	TRUE
chr2	61236052	C	A	ENST00000398571	ENSG00000115464	USP34	TRUE	TRUE
chr2	61236072	A	C	ENST00000398571	ENSG00000115464	USP34	TRUE	TRUE
chr2	61236072	A	T	ENST00000398571	ENSG00000115464	USP34	TRUE	TRUE
chr2	61236074	C	A	ENST00000398571	ENSG00000115464	USP34	TRUE	FALSE
chr2	61236074	C	G	ENST00000398571	ENSG00000115464	USP34	TRUE	FALSE
chr2	61236074	C	T	ENST00000398571	ENSG00000115464	USP34	TRUE	TRUE
chr2	61236075	T	A	ENST00000398571	ENSG00000115464	USP34	TRUE	FALSE
chr2	61236075	T	C	ENST00000398571	ENSG00000115464	USP34	TRUE	FALSE
chr2	61236075	T	G	ENST00000398571	ENSG00000115464	USP34	TRUE	FALSE
chr2	61236159	A	C	ENST00000398571	ENSG00000115464	USP34	FALSE	FALSE
chr2	61236159	A	G	ENST00000398571	ENSG00000115464	USP34	FALSE	FALSE
chr2	61236159	A	T	ENST00000398571	ENSG00000115464	USP34	FALSE	FALSE
chr2	61236160	C	A	ENST00000398571	ENSG00000115464	USP34	FALSE	FALSE
chr2	61236160	C	G	ENST00000398571	ENSG00000115464	USP34	FALSE	FALSE
chr2	61236160	C	T	ENST00000398571	ENSG00000115464	USP34	FALSE	FALSE
chr2	61236163	T	A	ENST00000398571	ENSG00000115464	USP34	TRUE	TRUE
chr2	61236174	A	C	ENST00000398571	ENSG00000115464	USP34	TRUE	TRUE
chr2	61236174	A	T	ENST00000398571	ENSG00000115464	USP34	TRUE	TRUE
chr2	61236187	T	A	ENST00000398571	ENSG00000115464	USP34	TRUE	TRUE
chr2	61236198	A	C	ENST00000398571	ENSG00000115464	USP34	TRUE	TRUE
chr2	61236198	A	T	ENST00000398571	ENSG00000115464	USP34	TRUE	TRUE
chr2	61236212	A	T	ENST00000398571	ENSG00000115464	USP34	TRUE	TRUE
chr2	61236218	A	T	ENST00000398571	ENSG00000115464	USP34	TRUE	TRUE
chr2	61236222	A	T	ENST00000398571	ENSG00000115464	USP34	TRUE	TRUE
chr2	61236226	G	A	ENST00000398571	ENSG00000115464	USP34	TRUE	TRUE
chr2	61236227	C	T	ENST00000398571	ENSG00000115464	USP34	TRUE	TRUE
chr2	61236228	C	T	ENST00000398571	ENSG00000115464	USP34	TRUE	TRUE
chr2	61236237	C	A	ENST00000398571	ENSG00000115464	USP34	FALSE	FALSE
chr2	61236237	C	G	ENST00000398571	ENSG00000115464	USP34	FALSE	FALSE
chr2	61236237	C	T	ENST00000398571	ENSG00000115464	USP34	FALSE	FALSE
chr2	61236238	T	A	ENST00000398571	ENSG00000115464	USP34	FALSE	FALSE
chr2	61236238	T	C	ENST00000398571	ENSG00000115464	USP34	FALSE	FALSE
chr2	61236238	T	G	ENST00000398571	ENSG00000115464	USP34	FALSE	FALSE
chr2	61236323	A	C	ENST00000398571	ENSG00000115464	USP34	TRUE	TRUE
chr2	61236323	A	G	ENST00000398571	ENSG00000115464	USP34	TRUE	FALSE
chr2	61236323	A	T	ENST00000398571	ENSG00000115464	USP34	TRUE	TRUE
chr2	61236324	C	A	ENST00000398571	ENSG00000115464	USP34	TRUE	TRUE
chr2	61236324	C	G	ENST00000398571	ENSG00000115464	USP34	TRUE	TRUE
chr2	61236324	C	T	ENST00000398571	ENSG00000115464	USP34	TRUE	TRUE
chr2	61236326	C	A	ENST00000398571	ENSG00000115464	USP34	TRUE	TRUE
chr2	61236330	A	C	ENST00000398571	ENSG00000115464	USP34	TRUE	TRUE
chr2	61236330	A	T	ENST00000398571	ENSG00000115464	USP34	TRUE	TRUE
chr2	61236341	C	A	ENST00000398571	ENSG00000115464	USP34	TRUE	TRUE
chr2	61236353	T	A	ENST00000398571	ENSG00000115464	USP34	TRUE	TRUE
chr2	61236359	G	A	ENST00000398571	ENSG00000115464	USP34	TRUE	TRUE
chr2	61236368	G	A	ENST00000398571	ENSG00000115464	USP34	TRUE	TRUE
chr2	61236381	C	T	ENST00000398571	ENSG00000115464	USP34	TRUE	TRUE
chr2	61236382	C	T	ENST00000398571	ENSG00000115464	USP34	TRUE	TRUE
chr2	61236387	C	T	ENST00000398571	ENSG00000115464	USP34	TRUE	TRUE
chr2	61236388	C	T	ENST00000398571	ENSG00000115464	USP34	TRUE	TRUE
chr2	61236390	C	A	ENST00000398571	ENSG00000115464	USP34	TRUE	FALSE
chr2	61236390	C	G	ENST00000398571	ENSG00000115464	USP34	TRUE	FALSE
chr2	61236390	C	T	ENST00000398571	ENSG00000115464	USP34	TRUE	FALSE
chr2	61236391	T	A	ENST00000398571	ENSG00000115464	USP34	TRUE	FALSE
chr2	61236391	T	C	ENST00000398571	ENSG00000115464	USP34	TRUE	FALSE
chr2	61236391	T	G	ENST00000398571	ENSG00000115464	USP34	TRUE	FALSE
chr2	61241558	A	C	ENST00000398571	ENSG00000115464	USP34	TRUE	TRUE
chr2	61241558	A	G	ENST00000398571	ENSG00000115464	USP34	TRUE	FALSE
chr2	61241558	A	T	ENST00000398571	ENSG00000115464	USP34	TRUE	TRUE
chr2	61241559	C	A	ENST00000398571	ENSG00000115464	USP34	TRUE	TRUE
chr2	61241559	C	G	ENST00000398571	ENSG00000115464	USP34	TRUE	TRUE
chr2	61241559	C	T	ENST00000398571	ENSG00000115464	USP34	TRUE	TRUE
chr2	61241562	C	A	ENST00000398571	ENSG00000115464	USP34	TRUE	TRUE
chr2	61241567	A	C	ENST00000398571	ENSG00000115464	USP34	TRUE	TRUE
chr2	61241567	A	T	ENST00000398571	ENSG00000115464	USP34	TRUE	TRUE
chr2	61241571	C	A	ENST00000398571	ENSG00000115464	USP34	TRUE	TRUE
chr2	61241573	G	C	ENST00000398571	ENSG00000115464	USP34	TRUE	TRUE
chr2	61241573	G	T	ENST00000398571	ENSG00000115464	USP34	TRUE	TRUE
chr2	61241576	G	T	ENST00000398571	ENSG00000115464	USP34	TRUE	TRUE
chr2	61241589	T	A	ENST00000398571	ENSG00000115464	USP34	TRUE	TRUE
chr2	61241590	G	C	ENST00000398571	ENSG00000115464	USP34	TRUE	TRUE
chr2	61241590	G	T	ENST00000398571	ENSG00000115464	USP34	TRUE	TRUE
chr2	61241595	C	A	ENST00000398571	ENSG00000115464	USP34	TRUE	TRUE
chr2	61241598	T	A	ENST00000398571	ENSG00000115464	USP34	TRUE	TRUE
chr2	61241607	C	A	ENST00000398571	ENSG00000115464	USP34	TRUE	TRUE
chr2	61241610	C	A	ENST00000398571	ENSG00000115464	USP34	TRUE	TRUE
chr2	61241613	C	A	ENST00000398571	ENSG00000115464	USP34	TRUE	TRUE
chr2	61241619	C	A	ENST00000398571	ENSG00000115464	USP34	TRUE	TRUE
chr2	61241628	T	A	ENST00000398571	ENSG00000115464	USP34	TRUE	TRUE
chr2	61241629	G	C	ENST00000398571	ENSG00000115464	USP34	TRUE	TRUE
chr2	61241629	G	T	ENST00000398571	ENSG00000115464	USP34	TRUE	TRUE
chr2	61241641	A	C	ENST00000398571	ENSG00000115464	USP34
chr2	61241641	A	T	ENST00000398571	ENSG00000115464	USP34	TRUE	TRUE
chr2	61241656	C	A	ENST00000398571	ENSG00000115464	USP34	TRUE	TRUE
chr2	61241656	C	G	ENST00000398571	ENSG00000115464	USP34	TRUE	TRUE
chr2	61241656	C	T	ENST00000398571	ENSG00000115464	USP34	TRUE	TRUE
chr2	61241657	T	A	ENST00000398571	ENSG00000115464	USP34	TRUE	TRUE
chr2	61241657	T	C	ENST00000398571	ENSG00000115464	USP34	TRUE	TRUE
chr2	61241657	T	G	ENST00000398571	ENSG00000115464	USP34	TRUE	TRUE
chr2	61241764	A	C	ENST00000398571	ENSG00000115464	USP34	TRUE	FALSE
chr2	61241764	A	G	ENST00000398571	ENSG00000115464	USP34	TRUE	FALSE
chr2	61241764	A	T	ENST00000398571	ENSG00000115464	USP34	TRUE	FALSE
chr2	61241765	C	A	ENST00000398571	ENSG00000115464	USP34	TRUE	FALSE
chr2	61241765	C	G	ENST00000398571	ENSG00000115464	USP34	TRUE	FALSE
chr2	61241765	C	T	ENST00000398571	ENSG00000115464	USP34	TRUE	FALSE
chr2	61241768	T	A	ENST00000398571	ENSG00000115464	USP34	TRUE	TRUE
chr2	61241771	C	A	ENST00000398571	ENSG00000115464	USP34	TRUE	TRUE
chr2	61241792	T	A	ENST00000398571	ENSG00000115464	USP34	TRUE	TRUE
chr2	61241808	A	C	ENST00000398571	ENSG00000115464	USP34	TRUE	TRUE
chr2	61241808	A	T	ENST00000398571	ENSG00000115464	USP34	TRUE	TRUE
chr2	61241816	T	A	ENST00000398571	ENSG00000115464	USP34	TRUE	TRUE
chr2	61241820	C	A	ENST00000398571	ENSG00000115464	USP34	TRUE	FALSE
chr2	61241820	C	G	ENST00000398571	ENSG00000115464	USP34	TRUE	FALSE
chr2	61241820	C	T	ENST00000398571	ENSG00000115464	USP34	TRUE	FALSE
chr2	61241821	T	A	ENST00000398571	ENSG00000115464	USP34	TRUE	FALSE
chr2	61241821	T	C	ENST00000398571	ENSG00000115464	USP34	TRUE	FALSE
chr2	61241821	T	G	ENST00000398571	ENSG00000115464	USP34	TRUE	FALSE
chr2	61245208	A	C	ENST00000398571	ENSG00000115464	USP34	TRUE	FALSE
chr2	61245208	A	G	ENST00000398571	ENSG00000115464	USP34	TRUE	FALSE
chr2	61245208	A	T	ENST00000398571	ENSG00000115464	USP34	TRUE	FALSE
chr2	61245209	C	A	ENST00000398571	ENSG00000115464	USP34	TRUE	FALSE
chr2	61245209	C	G	ENST00000398571	ENSG00000115464	USP34	TRUE	FALSE
chr2	61245209	C	T	ENST00000398571	ENSG00000115464	USP34	TRUE	FALSE
chr2	61245218	C	A	ENST00000398571	ENSG00000115464	USP34	TRUE	TRUE
chr2	61245221	C	A	ENST00000398571	ENSG00000115464	USP34	TRUE	TRUE
chr2	61245228	A	T	ENST00000398571	ENSG00000115464	USP34	TRUE	TRUE
chr2	61245233	C	A	ENST00000398571	ENSG00000115464	USP34	TRUE	TRUE
chr2	61245245	G	A	ENST00000398571	ENSG00000115464	USP34	TRUE	TRUE
chr2	61245263	T	A	ENST00000398571	ENSG00000115464	USP34	TRUE	TRUE
chr2	61245269	C	A	ENST00000398571	ENSG00000115464	USP34	TRUE	TRUE
chr2	61245285	A	C	ENST00000398571	ENSG00000115464	USP34	TRUE	TRUE
chr2	61245285	A	T	ENST00000398571	ENSG00000115464	USP34	TRUE	TRUE
chr2	61245288	C	T	ENST00000398571	ENSG00000115464	USP34	TRUE	TRUE
chr2	61245289	C	A	ENST00000398571	ENSG00000115464	USP34	TRUE	FALSE
chr2	61245289	C	G	ENST00000398571	ENSG00000115464	USP34	TRUE	FALSE
chr2	61245289	C	T	ENST00000398571	ENSG00000115464	USP34	TRUE	FALSE
chr2	61245290	T	A	ENST00000398571	ENSG00000115464	USP34	TRUE	FALSE
chr2	61245290	T	C	ENST00000398571	ENSG00000115464	USP34	TRUE	FALSE
chr2	61245290	T	G	ENST00000398571	ENSG00000115464	USP34	TRUE	FALSE
chr2	61246322	A	C	ENST00000398571	ENSG00000115464	USP34	TRUE	FALSE
chr2	61246322	A	G	ENST00000398571	ENSG00000115464	USP34	TRUE	FALSE
chr2	61246322	A	T	ENST00000398571	ENSG00000115464	USP34	TRUE	FALSE
chr2	61246323	C	A	ENST00000398571	ENSG00000115464	USP34	TRUE	FALSE
chr2	61246323	C	G	ENST00000398571	ENSG00000115464	USP34	TRUE	TRUE
chr2	61246323	C	T	ENST00000398571	ENSG00000115464	USP34	TRUE	FALSE
chr2	61246324	C	T	ENST00000398571	ENSG00000115464	USP34	TRUE	TRUE
chr2	61246328	T	A	ENST00000398571	ENSG00000115464	USP34	TRUE	TRUE
chr2	61246337	T	A	ENST00000398571	ENSG00000115464	USP34	TRUE	TRUE
chr2	61246338	A	C	ENST00000398571	ENSG00000115464	USP34	TRUE	TRUE
chr2	61246338	A	T	ENST00000398571	ENSG00000115464	USP34	TRUE	TRUE
chr2	61246364	T	A	ENST00000398571	ENSG00000115464	USP34	TRUE	TRUE
chr2	61246374	A	C	ENST00000398571	ENSG00000115464	USP34	TRUE	TRUE
chr2	61246374	A	T	ENST00000398571	ENSG00000115464	USP34	TRUE	TRUE
chr2	61246377	A	C	ENST00000398571	ENSG00000115464	USP34	TRUE	TRUE
chr2	61246377	A	T	ENST00000398571	ENSG00000115464	USP34	TRUE	TRUE
chr2	61246385	C	A	ENST00000398571	ENSG00000115464	USP34	TRUE	TRUE
chr2	61246400	C	A	ENST00000398571	ENSG00000115464	USP34	TRUE	TRUE
chr2	61246418	C	A	ENST00000398571	ENSG00000115464	USP34	TRUE	TRUE
chr2	61246423	A	T	ENST00000398571	ENSG00000115464	USP34	TRUE	TRUE
chr2	61246428	A	C	ENST00000398571	ENSG00000115464	USP34	TRUE	TRUE
chr2	61246428	A	T	ENST00000398571	ENSG00000115464	USP34	TRUE	TRUE
chr2	61246433	C	A	ENST00000398571	ENSG00000115464	USP34	TRUE	TRUE
chr2	61246434	A	C	ENST00000398571	ENSG00000115464	USP34	TRUE	TRUE
chr2	61246434	A	T	ENST00000398571	ENSG00000115464	USP34	TRUE	TRUE
chr2	61246442	C	A	ENST00000398571	ENSG00000115464	USP34	TRUE	TRUE
chr2	61246444	G	C	ENST00000398571	ENSG00000115464	USP34	TRUE	TRUE
chr2	61246444	G	T	ENST00000398571	ENSG00000115464	USP34	TRUE	TRUE
chr2	61246451	T	A	ENST00000398571	ENSG00000115464	USP34	TRUE	TRUE
chr2	61246453	G	C	ENST00000398571	ENSG00000115464	USP34	TRUE	TRUE
chr2	61246453	G	T	ENST00000398571	ENSG00000115464	USP34	TRUE	TRUE
chr2	61246469	C	A	ENST00000398571	ENSG00000115464	USP34	TRUE	TRUE
chr2	61246472	T	A	ENST00000398571	ENSG00000115464	USP34	TRUE	TRUE
chr2	61246478	C	A	ENST00000398571	ENSG00000115464	USP34	TRUE	FALSE
chr2	61246478	C	G	ENST00000398571	ENSG00000115464	USP34	TRUE	FALSE
chr2	61246478	C	T	ENST00000398571	ENSG00000115464	USP34	TRUE	FALSE
chr2	61246479	T	A	ENST00000398571	ENSG00000115464	USP34	TRUE	FALSE
chr2	61246479	T	C	ENST00000398571	ENSG00000115464	USP34	TRUE	FALSE
chr2	61246479	T	G	ENST00000398571	ENSG00000115464	USP34	TRUE	FALSE
chr2	61248509	A	C	ENST00000398571	ENSG00000115464	USP34	TRUE	FALSE
chr2	61248509	A	G	ENST00000398571	ENSG00000115464	USP34	TRUE	FALSE
chr2	61248509	A	T	ENST00000398571	ENSG00000115464	USP34	TRUE	FALSE
chr2	61248510	C	A	ENST00000398571	ENSG00000115464	USP34	TRUE	FALSE
chr2	61248510	C	G	ENST00000398571	ENSG00000115464	USP34	TRUE	FALSE
chr2	61248510	C	T	ENST00000398571	ENSG00000115464	USP34	TRUE	FALSE
chr2	61248514	C	A	ENST00000398571	ENSG00000115464	USP34	TRUE	TRUE
chr2	61248517	T	A	ENST00000398571	ENSG00000115464	USP34	TRUE	TRUE
chr2	61248523	C	A	ENST00000398571	ENSG00000115464	USP34	TRUE	TRUE
chr2	61248529	T	A	ENST00000398571	ENSG00000115464	USP34	TRUE	TRUE
chr2	61248532	C	A	ENST00000398571	ENSG00000115464	USP34	TRUE	TRUE
chr2	61248547	C	A	ENST00000398571	ENSG00000115464	USP34	TRUE	TRUE
chr2	61248551	A	C	ENST00000398571	ENSG00000115464	USP34	TRUE	TRUE
chr2	61248551	A	T	ENST00000398571	ENSG00000115464	USP34	TRUE	TRUE
chr2	61248567	A	T	ENST00000398571	ENSG00000115464	USP34	TRUE	TRUE
chr2	61248573	A	C	ENST00000398571	ENSG00000115464	USP34	TRUE	TRUE
chr2	61248573	A	T	ENST00000398571	ENSG00000115464	USP34	TRUE	TRUE
chr2	61248601	T	A	ENST00000398571	ENSG00000115464	USP34	TRUE	TRUE
chr2	61248604	C	A	ENST00000398571	ENSG00000115464	USP34	TRUE	TRUE
chr2	61248607	T	A	ENST00000398571	ENSG00000115464	USP34	TRUE	TRUE
chr2	61248632	G	C	ENST00000398571	ENSG00000115464	USP34	TRUE	TRUE
chr2	61248632	G	T	ENST00000398571	ENSG00000115464	USP34	TRUE	TRUE
chr2	61248637	T	A	ENST00000398571	ENSG00000115464	USP34	TRUE	TRUE
chr2	61248654	A	T	ENST00000398571	ENSG00000115464	USP34	TRUE	TRUE
chr2	61248666	A	T	ENST00000398571	ENSG00000115464	USP34	TRUE	TRUE
chr2	61248670	T	A	ENST00000398571	ENSG00000115464	USP34	TRUE	TRUE
chr2	61248673	T	A	ENST00000398571	ENSG00000115464	USP34	TRUE	TRUE
chr2	61248677	A	T	ENST00000398571	ENSG00000115464	USP34	TRUE	TRUE
chr2	61248684	C	A	ENST00000398571	ENSG00000115464	USP34	TRUE	FALSE
chr2	61248684	C	G	ENST00000398571	ENSG00000115464	USP34	TRUE	FALSE
chr2	61248684	C	T	ENST00000398571	ENSG00000115464	USP34	TRUE	FALSE
chr2	61248685	T	A	ENST00000398571	ENSG00000115464	USP34	TRUE	FALSE
chr2	61248685	T	C	ENST00000398571	ENSG00000115464	USP34	TRUE	FALSE
chr2	61248685	T	G	ENST00000398571	ENSG00000115464	USP34	TRUE	FALSE
chr2	61256382	A	C	ENST00000398571	ENSG00000115464	USP34	TRUE	FALSE
chr2	61256382	A	G	ENST00000398571	ENSG00000115464	USP34	TRUE	FALSE
chr2	61256382	A	T	ENST00000398571	ENSG00000115464	USP34	TRUE	FALSE
chr2	61256383	C	A	ENST00000398571	ENSG00000115464	USP34	TRUE	FALSE
chr2	61256383	C	G	ENST00000398571	ENSG00000115464	USP34	TRUE	FALSE
chr2	61256383	C	T	ENST00000398571	ENSG00000115464	USP34	TRUE	FALSE
chr2	61256388	T	A	ENST00000398571	ENSG00000115464	USP34
chr2	61256391	C	A	ENST00000398571	ENSG00000115464	USP34	TRUE	TRUE
chr2	61256397	G	A	ENST00000398571	ENSG00000115464	USP34	TRUE	TRUE
chr2	61256403	T	A	ENST00000398571	ENSG00000115464	USP34	TRUE	TRUE
chr2	61256406	T	A	ENST00000398571	ENSG00000115464	USP34	TRUE	TRUE
chr2	61256410	A	T	ENST00000398571	ENSG00000115464	USP34	TRUE	TRUE
chr2	61256419	A	T	ENST00000398571	ENSG00000115464	USP34	TRUE	TRUE
chr2	61256425	A	C	ENST00000398571	ENSG00000115464	USP34	TRUE	TRUE
chr2	61256425	A	T	ENST00000398571	ENSG00000115464	USP34	TRUE	TRUE
chr2	61256442	C	A	ENST00000398571	ENSG00000115464	USP34	TRUE	TRUE
chr2	61256444	A	T	ENST00000398571	ENSG00000115464	USP34	TRUE	TRUE
chr2	61256454	T	A	ENST00000398571	ENSG00000115464	USP34
chr2	61256466	C	A	ENST00000398571	ENSG00000115464	USP34	TRUE	TRUE
chr2	61256478	C	A	ENST00000398571	ENSG00000115464	USP34	TRUE	TRUE
chr2	61256479	C	A	ENST00000398571	ENSG00000115464	USP34	TRUE	FALSE
chr2	61256479	C	G	ENST00000398571	ENSG00000115464	USP34	TRUE	FALSE
chr2	61256479	C	T	ENST00000398571	ENSG00000115464	USP34	TRUE	FALSE
chr2	61256480	T	A	ENST00000398571	ENSG00000115464	USP34	TRUE	FALSE
chr2	61256480	T	C	ENST00000398571	ENSG00000115464	USP34	TRUE	FALSE
chr2	61256480	T	G	ENST00000398571	ENSG00000115464	USP34	TRUE	FALSE
chr2	61256871	A	C	ENST00000398571	ENSG00000115464	USP34	TRUE	FALSE
chr2	61256871	A	G	ENST00000398571	ENSG00000115464	USP34	TRUE	FALSE
chr2	61256871	A	T	ENST00000398571	ENSG00000115464	USP34	TRUE	FALSE
chr2	61256872	C	A	ENST00000398571	ENSG00000115464	USP34	TRUE	FALSE
chr2	61256872	C	G	ENST00000398571	ENSG00000115464	USP34	TRUE	FALSE
chr2	61256872	C	T	ENST00000398571	ENSG00000115464	USP34	TRUE	FALSE
chr2	61256873	A	C	ENST00000398571	ENSG00000115464	USP34	TRUE	TRUE
chr2	61256873	A	T	ENST00000398571	ENSG00000115464	USP34	TRUE	TRUE
chr2	61256884	T	A	ENST00000398571	ENSG00000115464	USP34	TRUE	TRUE
chr2	61256899	G	A	ENST00000398571	ENSG00000115464	USP34	TRUE	TRUE
chr2	61256900	G	T	ENST00000398571	ENSG00000115464	USP34	TRUE	TRUE
chr2	61256912	A	C	ENST00000398571	ENSG00000115464	USP34	TRUE	TRUE
chr2	61256912	A	T	ENST00000398571	ENSG00000115464	USP34	TRUE	TRUE
chr2	61256920	C	A	ENST00000398571	ENSG00000115464	USP34	TRUE	TRUE
chr2	61256923	C	A	ENST00000398571	ENSG00000115464	USP34	TRUE	TRUE
chr2	61256932	G	A	ENST00000398571	ENSG00000115464	USP34	TRUE	TRUE
chr2	61256944	C	A	ENST00000398571	ENSG00000115464	USP34	TRUE	TRUE
chr2	61256945	A	T	ENST00000398571	ENSG00000115464	USP34	TRUE	TRUE
chr2	61256951	C	A	ENST00000398571	ENSG00000115464	USP34	TRUE	FALSE
chr2	61256951	C	G	ENST00000398571	ENSG00000115464	USP34	TRUE	FALSE
chr2	61256951	C	T	ENST00000398571	ENSG00000115464	USP34	TRUE	FALSE
chr2	61256952	T	A	ENST00000398571	ENSG00000115464	USP34	TRUE	FALSE
chr2	61256952	T	C	ENST00000398571	ENSG00000115464	USP34	TRUE	FALSE
chr2	61256952	T	G	ENST00000398571	ENSG00000115464	USP34	TRUE	FALSE
chr2	61257050	A	C	ENST00000398571	ENSG00000115464	USP34	TRUE	TRUE
chr2	61257050	A	G	ENST00000398571	ENSG00000115464	USP34	TRUE	FALSE
chr2	61257050	A	T	ENST00000398571	ENSG00000115464	USP34	TRUE	TRUE
chr2	61257051	C	A	ENST00000398571	ENSG00000115464	USP34	TRUE	TRUE
chr2	61257051	C	G	ENST00000398571	ENSG00000115464	USP34	TRUE	TRUE
chr2	61257051	C	T	ENST00000398571	ENSG00000115464	USP34	TRUE	TRUE
chr2	61257053	A	T	ENST00000398571	ENSG00000115464	USP34	TRUE	TRUE
chr2	61257084	C	A	ENST00000398571	ENSG00000115464	USP34	TRUE	TRUE
chr2	61257089	A	C	ENST00000398571	ENSG00000115464	USP34	TRUE	TRUE
chr2	61257089	A	T	ENST00000398571	ENSG00000115464	USP34	TRUE	TRUE
chr2	61257096	T	A	ENST00000398571	ENSG00000115464	USP34	TRUE	TRUE
chr2	61257108	T	A	ENST00000398571	ENSG00000115464	USP34	TRUE	TRUE
chr2	61257109	C	A	ENST00000398571	ENSG00000115464	USP34	TRUE	FALSE
chr2	61257109	C	G	ENST00000398571	ENSG00000115464	USP34	TRUE	FALSE
chr2	61257109	C	T	ENST00000398571	ENSG00000115464	USP34	TRUE	FALSE
chr2	61257110	T	A	ENST00000398571	ENSG00000115464	USP34	TRUE	FALSE
chr2	61257110	T	C	ENST00000398571	ENSG00000115464	USP34	TRUE	FALSE
chr2	61257110	T	G	ENST00000398571	ENSG00000115464	USP34	TRUE	FALSE
chr2	61257202	A	C	ENST00000398571	ENSG00000115464	USP34	TRUE	FALSE
chr2	61257202	A	G	ENST00000398571	ENSG00000115464	USP34	TRUE	FALSE
chr2	61257202	A	T	ENST00000398571	ENSG00000115464	USP34	TRUE	TRUE
chr2	61257203	C	A	ENST00000398571	ENSG00000115464	USP34	TRUE	TRUE
chr2	61257203	C	G	ENST00000398571	ENSG00000115464	USP34	TRUE	TRUE
chr2	61257203	C	T	ENST00000398571	ENSG00000115464	USP34	TRUE	FALSE
chr2	61257209	C	A	ENST00000398571	ENSG00000115464	USP34	TRUE	TRUE
chr2	61257221	C	A	ENST00000398571	ENSG00000115464	USP34	TRUE	TRUE
chr2	61257224	C	A	ENST00000398571	ENSG00000115464	USP34	TRUE	TRUE
chr2	61257230	T	A	ENST00000398571	ENSG00000115464	USP34	TRUE	TRUE
chr2	61257254	C	A	ENST00000398571	ENSG00000115464	USP34	TRUE	TRUE
chr2	61257266	T	A	ENST00000398571	ENSG00000115464	USP34	TRUE	TRUE
chr2	61257269	G	A	ENST00000398571	ENSG00000115464	USP34	TRUE	TRUE
chr2	61257272	C	A	ENST00000398571	ENSG00000115464	USP34	TRUE	TRUE
chr2	61257290	G	A	ENST00000398571	ENSG00000115464	USP34	TRUE	TRUE
chr2	61257293	T	A	ENST00000398571	ENSG00000115464	USP34	TRUE	TRUE
chr2	61257303	G	C	ENST00000398571	ENSG00000115464	USP34	TRUE	TRUE
chr2	61257303	G	T	ENST00000398571	ENSG00000115464	USP34	TRUE	TRUE
chr2	61257311	T	A	ENST00000398571	ENSG00000115464	USP34	TRUE	TRUE
chr2	61257312	A	T	ENST00000398571	ENSG00000115464	USP34	TRUE	TRUE
chr2	61257323	T	A	ENST00000398571	ENSG00000115464	USP34	TRUE	TRUE
chr2	61257330	A	C	ENST00000398571	ENSG00000115464	USP34	TRUE	TRUE
chr2	61257330	A	T	ENST00000398571	ENSG00000115464	USP34	TRUE	TRUE
chr2	61257338	T	A	ENST00000398571	ENSG00000115464	USP34	TRUE	TRUE
chr2	61257339	G	T	ENST00000398571	ENSG00000115464	USP34	TRUE	TRUE
chr2	61257344	C	A	ENST00000398571	ENSG00000115464	USP34	TRUE	TRUE
chr2	61257350	C	A	ENST00000398571	ENSG00000115464	USP34	TRUE	TRUE
chr2	61257351	C	A	ENST00000398571	ENSG00000115464	USP34	TRUE	FALSE
chr2	61257351	C	G	ENST00000398571	ENSG00000115464	USP34	TRUE	FALSE
chr2	61257351	C	T	ENST00000398571	ENSG00000115464	USP34	TRUE	FALSE
chr2	61257352	T	A	ENST00000398571	ENSG00000115464	USP34	TRUE	FALSE
chr2	61257352	T	C	ENST00000398571	ENSG00000115464	USP34	TRUE	FALSE
chr2	61257352	T	G	ENST00000398571	ENSG00000115464	USP34	TRUE	FALSE
chr2	61259709	A	C	ENST00000398571	ENSG00000115464	USP34	TRUE	FALSE
chr2	61259709	A	G	ENST00000398571	ENSG00000115464	USP34	TRUE	FALSE
chr2	61259709	A	T	ENST00000398571	ENSG00000115464	USP34	TRUE	FALSE
chr2	61259710	C	A	ENST00000398571	ENSG00000115464	USP34	TRUE	FALSE
chr2	61259710	C	G	ENST00000398571	ENSG00000115464	USP34	TRUE	FALSE
chr2	61259710	C	T	ENST00000398571	ENSG00000115464	USP34	TRUE	FALSE
chr2	61259715	A	C	ENST00000398571	ENSG00000115464	USP34	TRUE	TRUE
chr2	61259715	A	T	ENST00000398571	ENSG00000115464	USP34	TRUE	TRUE
chr2	61259717	A	C	ENST00000398571	ENSG00000115464	USP34	TRUE	TRUE
chr2	61259717	A	T	ENST00000398571	ENSG00000115464	USP34	TRUE	TRUE
chr2	61259731	T	A	ENST00000398571	ENSG00000115464	USP34	TRUE	TRUE
chr2	61259734	G	A	ENST00000398571	ENSG00000115464	USP34	TRUE	TRUE
chr2	61259740	C	A	ENST00000398571	ENSG00000115464	USP34	TRUE	TRUE
chr2	61259755	T	A	ENST00000398571	ENSG00000115464	USP34	TRUE	TRUE
chr2	61259761	T	A	ENST00000398571	ENSG00000115464	USP34	TRUE	TRUE
chr2	61259770	C	A	ENST00000398571	ENSG00000115464	USP34	TRUE	TRUE
chr2	61259772	G	C	ENST00000398571	ENSG00000115464	USP34	TRUE	TRUE
chr2	61259772	G	T	ENST00000398571	ENSG00000115464	USP34	TRUE	TRUE
chr2	61259774	A	C	ENST00000398571	ENSG00000115464	USP34	TRUE	TRUE
chr2	61259774	A	T	ENST00000398571	ENSG00000115464	USP34	TRUE	TRUE
chr2	61259777	C	A	ENST00000398571	ENSG00000115464	USP34	TRUE	FALSE
chr2	61259777	C	G	ENST00000398571	ENSG00000115464	USP34	TRUE	FALSE
chr2	61259777	C	T	ENST00000398571	ENSG00000115464	USP34	TRUE	FALSE
chr2	61259778	T	A	ENST00000398571	ENSG00000115464	USP34	TRUE	FALSE
chr2	61259778	T	C	ENST00000398571	ENSG00000115464	USP34	TRUE	FALSE
chr2	61259778	T	G	ENST00000398571	ENSG00000115464	USP34	TRUE	FALSE
chr2	61265395	A	C	ENST00000398571	ENSG00000115464	USP34	TRUE	FALSE
chr2	61265395	A	G	ENST00000398571	ENSG00000115464	USP34	TRUE	FALSE
chr2	61265395	A	T	ENST00000398571	ENSG00000115464	USP34	TRUE	FALSE
chr2	61265396	C	A	ENST00000398571	ENSG00000115464	USP34	TRUE	FALSE
chr2	61265396	C	G	ENST00000398571	ENSG00000115464	USP34	TRUE	FALSE
chr2	61265396	C	T	ENST00000398571	ENSG00000115464	USP34	TRUE	FALSE
chr2	61265399	T	A	ENST00000398571	ENSG00000115464	USP34	TRUE	TRUE
chr2	61265417	G	A	ENST00000398571	ENSG00000115464	USP34	TRUE	TRUE
chr2	61265420	T	A	ENST00000398571	ENSG00000115464	USP34	TRUE	TRUE
chr2	61265426	C	A	ENST00000398571	ENSG00000115464	USP34	TRUE	TRUE
chr2	61265436	A	C	ENST00000398571	ENSG00000115464	USP34	TRUE	TRUE
chr2	61265436	A	T	ENST00000398571	ENSG00000115464	USP34	TRUE	TRUE
chr2	61265444	G	A	ENST00000398571	ENSG00000115464	USP34	TRUE	TRUE
chr2	61265447	G	A	ENST00000398571	ENSG00000115464	USP34	TRUE	TRUE
chr2	61265461	A	C	ENST00000398571	ENSG00000115464	USP34	TRUE	TRUE
chr2	61265461	A	T	ENST00000398571	ENSG00000115464	USP34	TRUE	TRUE
chr2	61265463	G	C	ENST00000398571	ENSG00000115464	USP34	TRUE	TRUE
chr2	61265463	G	T	ENST00000398571	ENSG00000115464	USP34	TRUE	TRUE
chr2	61265466	A	T	ENST00000398571	ENSG00000115464	USP34	TRUE	TRUE
chr2	61265477	C	A	ENST00000398571	ENSG00000115464	USP34	TRUE	TRUE
chr2	61265501	T	A	ENST00000398571	ENSG00000115464	USP34	TRUE	TRUE
chr2	61265502	A	T	ENST00000398571	ENSG00000115464	USP34	TRUE	TRUE
chr2	61265507	C	A	ENST00000398571	ENSG00000115464	USP34	TRUE	TRUE
chr2	61265522	C	A	ENST00000398571	ENSG00000115464	USP34	TRUE	TRUE
chr2	61265529	C	T	ENST00000398571	ENSG00000115464	USP34	TRUE	TRUE
chr2	61265530	C	T	ENST00000398571	ENSG00000115464	USP34	TRUE	TRUE
chr2	61265532	G	C	ENST00000398571	ENSG00000115464	USP34	TRUE	TRUE
chr2	61265532	G	T	ENST00000398571	ENSG00000115464	USP34	TRUE	TRUE
chr2	61265538	C	T	ENST00000398571	ENSG00000115464	USP34	TRUE	TRUE
chr2	61265539	C	T	ENST00000398571	ENSG00000115464	USP34	TRUE	TRUE
chr2	61265543	T	A	ENST00000398571	ENSG00000115464	USP34	TRUE	TRUE
chr2	61265544	A	C	ENST00000398571	ENSG00000115464	USP34	TRUE	TRUE
chr2	61265544	A	T	ENST00000398571	ENSG00000115464	USP34	TRUE	TRUE
chr2	61265558	C	A	ENST00000398571	ENSG00000115464	USP34	FALSE	FALSE
chr2	61265558	C	G	ENST00000398571	ENSG00000115464	USP34	FALSE	FALSE
chr2	61265558	C	T	ENST00000398571	ENSG00000115464	USP34	FALSE	FALSE
chr2	61265559	T	A	ENST00000398571	ENSG00000115464	USP34	FALSE	FALSE
chr2	61265559	T	C	ENST00000398571	ENSG00000115464	USP34	FALSE	FALSE
chr2	61265559	T	G	ENST00000398571	ENSG00000115464	USP34	FALSE	FALSE
chr2	61265982	A	C	ENST00000398571	ENSG00000115464	USP34	TRUE	FALSE
chr2	61265982	A	G	ENST00000398571	ENSG00000115464	USP34	TRUE	FALSE
chr2	61265982	A	T	ENST00000398571	ENSG00000115464	USP34	TRUE	FALSE
chr2	61265983	C	A	ENST00000398571	ENSG00000115464	USP34	TRUE	FALSE
chr2	61265983	C	G	ENST00000398571	ENSG00000115464	USP34	TRUE	FALSE
chr2	61265983	C	T	ENST00000398571	ENSG00000115464	USP34	TRUE	FALSE
chr2	61265987	G	A	ENST00000398571	ENSG00000115464	USP34	TRUE	TRUE
chr2	61265996	G	A	ENST00000398571	ENSG00000115464	USP34	TRUE	TRUE
chr2	61266006	C	T	ENST00000398571	ENSG00000115464	USP34	TRUE	TRUE
chr2	61266007	C	T	ENST00000398571	ENSG00000115464	USP34	TRUE	TRUE
chr2	61266024	G	C	ENST00000398571	ENSG00000115464	USP34	TRUE	TRUE
chr2	61266024	G	T	ENST00000398571	ENSG00000115464	USP34	TRUE	TRUE
chr2	61266032	C	A	ENST00000398571	ENSG00000115464	USP34	TRUE	TRUE
chr2	61266044	T	A	ENST00000398571	ENSG00000115464	USP34	TRUE	TRUE
chr2	61266053	C	A	ENST00000398571	ENSG00000115464	USP34	TRUE	TRUE
chr2	61266058	A	C	ENST00000398571	ENSG00000115464	USP34	TRUE	TRUE
chr2	61266058	A	T	ENST00000398571	ENSG00000115464	USP34	TRUE	TRUE
chr2	61266061	A	T	ENST00000398571	ENSG00000115464	USP34	TRUE	TRUE
chr2	61266066	G	C	ENST00000398571	ENSG00000115464	USP34	TRUE	TRUE
chr2	61266066	G	T	ENST00000398571	ENSG00000115464	USP34	TRUE	TRUE
chr2	61266080	T	A	ENST00000398571	ENSG00000115464	USP34	TRUE	TRUE
chr2	61266082	G	C	ENST00000398571	ENSG00000115464	USP34	TRUE	TRUE
chr2	61266082	G	T	ENST00000398571	ENSG00000115464	USP34	TRUE	TRUE
chr2	61266091	G	C	ENST00000398571	ENSG00000115464	USP34	TRUE	TRUE
chr2	61266091	G	T	ENST00000398571	ENSG00000115464	USP34	TRUE	TRUE
chr2	61266095	T	A	ENST00000398571	ENSG00000115464	USP34	TRUE	TRUE
chr2	61266096	G	T	ENST00000398571	ENSG00000115464	USP34	TRUE	TRUE
chr2	61266101	T	A	ENST00000398571	ENSG00000115464	USP34	TRUE	TRUE
chr2	61266107	G	A	ENST00000398571	ENSG00000115464	USP34	TRUE	TRUE
chr2	61266110	G	A	ENST00000398571	ENSG00000115464	USP34	TRUE	TRUE
chr2	61266113	G	A	ENST00000398571	ENSG00000115464	USP34	TRUE	TRUE
chr2	61266119	T	A	ENST00000398571	ENSG00000115464	USP34	TRUE	TRUE
chr2	61266130	A	T	ENST00000398571	ENSG00000115464	USP34	TRUE	TRUE
chr2	61266133	A	T	ENST00000398571	ENSG00000115464	USP34	TRUE	TRUE
chr2	61266158	T	A	ENST00000398571	ENSG00000115464	USP34	TRUE	TRUE
chr2	61266160	A	T	ENST00000398571	ENSG00000115464	USP34	TRUE	TRUE
chr2	61266167	C	A	ENST00000398571	ENSG00000115464	USP34	TRUE	TRUE
chr2	61266168	C	A	ENST00000398571	ENSG00000115464	USP34	TRUE	TRUE
chr2	61266168	C	G	ENST00000398571	ENSG00000115464	USP34	TRUE	TRUE
chr2	61266168	C	T	ENST00000398571	ENSG00000115464	USP34	TRUE	TRUE
chr2	61266169	T	A	ENST00000398571	ENSG00000115464	USP34	TRUE	TRUE
chr2	61266169	T	C	ENST00000398571	ENSG00000115464	USP34	TRUE	TRUE
chr2	61266169	T	G	ENST00000398571	ENSG00000115464	USP34	TRUE	TRUE
chr2	61278163	A	C	ENST00000398571	ENSG00000115464	USP34	TRUE	FALSE
chr2	61278163	A	G	ENST00000398571	ENSG00000115464	USP34	FALSE	FALSE
chr2	61278163	A	T	ENST00000398571	ENSG00000115464	USP34	TRUE	FALSE
chr2	61278164	C	A	ENST00000398571	ENSG00000115464	USP34	TRUE	FALSE
chr2	61278164	C	G	ENST00000398571	ENSG00000115464	USP34	TRUE	FALSE
chr2	61278164	C	T	ENST00000398571	ENSG00000115464	USP34	TRUE	FALSE
chr2	61278167	G	A	ENST00000398571	ENSG00000115464	USP34	TRUE	TRUE
chr2	61278170	C	A	ENST00000398571	ENSG00000115464	USP34	TRUE	TRUE
chr2	61278173	C	A	ENST00000398571	ENSG00000115464	USP34	TRUE	TRUE
chr2	61278178	G	C	ENST00000398571	ENSG00000115464	USP34	TRUE	TRUE
chr2	61278178	G	T	ENST00000398571	ENSG00000115464	USP34	TRUE	TRUE
chr2	61278185	T	A	ENST00000398571	ENSG00000115464	USP34	TRUE	TRUE
chr2	61278197	T	A	ENST00000398571	ENSG00000115464	USP34	TRUE	TRUE
chr2	61278203	T	A	ENST00000398571	ENSG00000115464	USP34	TRUE	TRUE
chr2	61278233	C	A	ENST00000398571	ENSG00000115464	USP34	TRUE	TRUE
chr2	61278251	C	A	ENST00000398571	ENSG00000115464	USP34	TRUE	TRUE
chr2	61278266	G	A	ENST00000398571	ENSG00000115464	USP34	TRUE	TRUE
chr2	61278281	C	A	ENST00000398571	ENSG00000115464	USP34	TRUE	TRUE
chr2	61278286	C	A	ENST00000398571	ENSG00000115464	USP34	TRUE	FALSE
chr2	61278286	C	G	ENST00000398571	ENSG00000115464	USP34	TRUE	FALSE
chr2	61278286	C	T	ENST00000398571	ENSG00000115464	USP34	TRUE	FALSE
chr2	61278287	T	A	ENST00000398571	ENSG00000115464	USP34	TRUE	FALSE
chr2	61278287	T	C	ENST00000398571	ENSG00000115464	USP34	TRUE	FALSE
chr2	61278287	T	G	ENST00000398571	ENSG00000115464	USP34	TRUE	FALSE
chr2	61278386	A	C	ENST00000398571	ENSG00000115464	USP34	TRUE	FALSE
chr2	61278386	A	G	ENST00000398571	ENSG00000115464	USP34	TRUE	FALSE
chr2	61278386	A	T	ENST00000398571	ENSG00000115464	USP34	TRUE	FALSE
chr2	61278387	C	A	ENST00000398571	ENSG00000115464	USP34	TRUE	FALSE
chr2	61278387	C	G	ENST00000398571	ENSG00000115464	USP34	TRUE	FALSE
chr2	61278387	C	T	ENST00000398571	ENSG00000115464	USP34	TRUE	FALSE
chr2	61278392	G	A	ENST00000398571	ENSG00000115464	USP34	TRUE	TRUE
chr2	61278396	A	T	ENST00000398571	ENSG00000115464	USP34	TRUE	TRUE
chr2	61278406	A	T	ENST00000398571	ENSG00000115464	USP34	TRUE	TRUE
chr2	61278413	T	A	ENST00000398571	ENSG00000115464	USP34	TRUE	TRUE
chr2	61278418	A	T	ENST00000398571	ENSG00000115464	USP34	TRUE	TRUE
chr2	61278427	A	C	ENST00000398571	ENSG00000115464	USP34	TRUE	TRUE
chr2	61278427	A	T	ENST00000398571	ENSG00000115464	USP34	TRUE	TRUE
chr2	61278444	C	A	ENST00000398571	ENSG00000115464	USP34	TRUE	FALSE
chr2	61278444	C	G	ENST00000398571	ENSG00000115464	USP34	TRUE	FALSE
chr2	61278444	C	T	ENST00000398571	ENSG00000115464	USP34	TRUE	FALSE
chr2	61278445	T	A	ENST00000398571	ENSG00000115464	USP34	TRUE	FALSE
chr2	61278445	T	C	ENST00000398571	ENSG00000115464	USP34	TRUE	FALSE
chr2	61278445	T	G	ENST00000398571	ENSG00000115464	USP34	TRUE	FALSE
chr2	61280242	A	C	ENST00000398571	ENSG00000115464	USP34	TRUE	FALSE
chr2	61280242	A	G	ENST00000398571	ENSG00000115464	USP34	TRUE	FALSE
chr2	61280242	A	T	ENST00000398571	ENSG00000115464	USP34	TRUE	FALSE
chr2	61280243	C	A	ENST00000398571	ENSG00000115464	USP34	TRUE	FALSE
chr2	61280243	C	G	ENST00000398571	ENSG00000115464	USP34	TRUE	FALSE
chr2	61280243	C	T	ENST00000398571	ENSG00000115464	USP34	TRUE	FALSE
chr2	61280246	G	A	ENST00000398571	ENSG00000115464	USP34	TRUE	TRUE
chr2	61280258	T	A	ENST00000398571	ENSG00000115464	USP34	TRUE	TRUE
chr2	61280278	A	C	ENST00000398571	ENSG00000115464	USP34	TRUE	TRUE
chr2	61280278	A	T	ENST00000398571	ENSG00000115464	USP34	TRUE	TRUE
chr2	61280282	T	A	ENST00000398571	ENSG00000115464	USP34	TRUE	TRUE
chr2	61280283	G	T	ENST00000398571	ENSG00000115464	USP34	TRUE	TRUE
chr2	61280287	A	C	ENST00000398571	ENSG00000115464	USP34	TRUE	TRUE
chr2	61280287	A	T	ENST00000398571	ENSG00000115464	USP34	TRUE	TRUE
chr2	61280290	A	T	ENST00000398571	ENSG00000115464	USP34	TRUE	TRUE
chr2	61280292	C	T	ENST00000398571	ENSG00000115464	USP34	TRUE	TRUE
chr2	61280293	C	T	ENST00000398571	ENSG00000115464	USP34	TRUE	TRUE
chr2	61280298	A	C	ENST00000398571	ENSG00000115464	USP34	TRUE	TRUE
chr2	61280298	A	T	ENST00000398571	ENSG00000115464	USP34	TRUE	TRUE
chr2	61280303	C	A	ENST00000398571	ENSG00000115464	USP34	TRUE	TRUE
chr2	61280306	T	A	ENST00000398571	ENSG00000115464	USP34	TRUE	TRUE
chr2	61280307	A	T	ENST00000398571	ENSG00000115464	USP34	TRUE	TRUE
chr2	61280312	C	A	ENST00000398571	ENSG00000115464	USP34	TRUE	TRUE
chr2	61280318	T	A	ENST00000398571	ENSG00000115464	USP34
chr2	61280320	A	C	ENST00000398571	ENSG00000115464	USP34	TRUE	TRUE
chr2	61280320	A	T	ENST00000398571	ENSG00000115464	USP34	TRUE	TRUE
chr2	61280330	C	A	ENST00000398571	ENSG00000115464	USP34	TRUE	TRUE
chr2	61280333	C	A	ENST00000398571	ENSG00000115464	USP34	TRUE	TRUE
chr2	61280336	C	A	ENST00000398571	ENSG00000115464	USP34	TRUE	TRUE
chr2	61280337	A	C	ENST00000398571	ENSG00000115464	USP34	TRUE	TRUE
chr2	61280337	A	T	ENST00000398571	ENSG00000115464	USP34	TRUE	TRUE
chr2	61280349	C	A	ENST00000398571	ENSG00000115464	USP34	TRUE	FALSE
chr2	61280349	C	G	ENST00000398571	ENSG00000115464	USP34	TRUE	FALSE
chr2	61280349	C	T	ENST00000398571	ENSG00000115464	USP34	TRUE	FALSE
chr2	61280350	T	A	ENST00000398571	ENSG00000115464	USP34	TRUE	FALSE
chr2	61280350	T	C	ENST00000398571	ENSG00000115464	USP34	TRUE	FALSE
chr2	61280350	T	G	ENST00000398571	ENSG00000115464	USP34	TRUE	FALSE
chr2	61281088	A	C	ENST00000398571	ENSG00000115464	USP34	TRUE	TRUE
chr2	61281088	A	G	ENST00000398571	ENSG00000115464	USP34	TRUE	FALSE
chr2	61281088	A	T	ENST00000398571	ENSG00000115464	USP34	TRUE	TRUE
chr2	61281089	C	A	ENST00000398571	ENSG00000115464	USP34	TRUE	TRUE
chr2	61281089	C	G	ENST00000398571	ENSG00000115464	USP34	TRUE	TRUE
chr2	61281089	C	T	ENST00000398571	ENSG00000115464	USP34	TRUE	TRUE
chr2	61281101	T	A	ENST00000398571	ENSG00000115464	USP34	TRUE	TRUE
chr2	61281110	G	A	ENST00000398571	ENSG00000115464	USP34	TRUE	TRUE
chr2	61281128	T	A	ENST00000398571	ENSG00000115464	USP34	TRUE	TRUE
chr2	61281130	A	T	ENST00000398571	ENSG00000115464	USP34	TRUE	TRUE
chr2	61281133	A	C	ENST00000398571	ENSG00000115464	USP34	TRUE	TRUE
chr2	61281133	A	T	ENST00000398571	ENSG00000115464	USP34	TRUE	TRUE
chr2	61281139	G	C	ENST00000398571	ENSG00000115464	USP34	TRUE	TRUE
chr2	61281139	G	T	ENST00000398571	ENSG00000115464	USP34	TRUE	TRUE
chr2	61281148	A	T	ENST00000398571	ENSG00000115464	USP34	TRUE	TRUE
chr2	61281172	G	C	ENST00000398571	ENSG00000115464	USP34	TRUE	TRUE
chr2	61281172	G	T	ENST00000398571	ENSG00000115464	USP34	TRUE	TRUE
chr2	61281179	C	A	ENST00000398571	ENSG00000115464	USP34	TRUE	TRUE
chr2	61281182	C	A	ENST00000398571	ENSG00000115464	USP34	TRUE	TRUE
chr2	61281193	G	C	ENST00000398571	ENSG00000115464	USP34	TRUE	TRUE
chr2	61281193	G	T	ENST00000398571	ENSG00000115464	USP34	TRUE	TRUE
chr2	61281202	A	C	ENST00000398571	ENSG00000115464	USP34	TRUE	TRUE
chr2	61281202	A	T	ENST00000398571	ENSG00000115464	USP34	TRUE	TRUE
chr2	61281206	T	A	ENST00000398571	ENSG00000115464	USP34	TRUE	TRUE
chr2	61281207	A	C	ENST00000398571	ENSG00000115464	USP34	TRUE	TRUE
chr2	61281207	A	T	ENST00000398571	ENSG00000115464	USP34	TRUE	TRUE
chr2	61281219	G	T	ENST00000398571	ENSG00000115464	USP34	TRUE	TRUE
chr2	61281223	G	C	ENST00000398571	ENSG00000115464	USP34	TRUE	TRUE
chr2	61281223	G	T	ENST00000398571	ENSG00000115464	USP34	TRUE	TRUE
chr2	61281227	C	A	ENST00000398571	ENSG00000115464	USP34	TRUE	TRUE
chr2	61281243	C	A	ENST00000398571	ENSG00000115464	USP34	TRUE	FALSE
chr2	61281243	C	G	ENST00000398571	ENSG00000115464	USP34	TRUE	FALSE
chr2	61281243	C	T	ENST00000398571	ENSG00000115464	USP34	TRUE	FALSE
chr2	61281244	T	A	ENST00000398571	ENSG00000115464	USP34	TRUE	FALSE
chr2	61281244	T	C	ENST00000398571	ENSG00000115464	USP34	TRUE	FALSE
chr2	61281244	T	G	ENST00000398571	ENSG00000115464	USP34	TRUE	FALSE
chr2	61283143	A	C	ENST00000398571	ENSG00000115464	USP34	TRUE	FALSE
chr2	61283143	A	G	ENST00000398571	ENSG00000115464	USP34	TRUE	FALSE
chr2	61283143	A	T	ENST00000398571	ENSG00000115464	USP34	TRUE	FALSE
chr2	61283144	C	A	ENST00000398571	ENSG00000115464	USP34	TRUE	FALSE
chr2	61283144	C	G	ENST00000398571	ENSG00000115464	USP34	TRUE	FALSE
chr2	61283144	C	T	ENST00000398571	ENSG00000115464	USP34	TRUE	FALSE
chr2	61283147	C	A	ENST00000398571	ENSG00000115464	USP34	TRUE	TRUE
chr2	61283164	A	T	ENST00000398571	ENSG00000115464	USP34	TRUE	TRUE
chr2	61283168	T	A	ENST00000398571	ENSG00000115464	USP34	TRUE	TRUE
chr2	61283171	T	A	ENST00000398571	ENSG00000115464	USP34	TRUE	TRUE
chr2	61283175	C	T	ENST00000398571	ENSG00000115464	USP34	TRUE	TRUE
chr2	61283176	C	T	ENST00000398571	ENSG00000115464	USP34	TRUE	TRUE
chr2	61283183	G	A	ENST00000398571	ENSG00000115464	USP34	TRUE	TRUE
chr2	61283185	A	C	ENST00000398571	ENSG00000115464	USP34	TRUE	TRUE
chr2	61283185	A	T	ENST00000398571	ENSG00000115464	USP34	TRUE	TRUE
chr2	61283213	T	A	ENST00000398571	ENSG00000115464	USP34	TRUE	TRUE
chr2	61283218	A	C	ENST00000398571	ENSG00000115464	USP34	TRUE	TRUE
chr2	61283218	A	T	ENST00000398571	ENSG00000115464	USP34	TRUE	TRUE
chr2	61283223	A	T	ENST00000398571	ENSG00000115464	USP34	TRUE	TRUE
chr2	61283226	G	T	ENST00000398571	ENSG00000115464	USP34	TRUE	TRUE
chr2	61283235	C	T	ENST00000398571	ENSG00000115464	USP34	TRUE	TRUE
chr2	61283236	C	T	ENST00000398571	ENSG00000115464	USP34	TRUE	TRUE
chr2	61283245	A	T	ENST00000398571	ENSG00000115464	USP34	TRUE	TRUE
chr2	61283250	C	T	ENST00000398571	ENSG00000115464	USP34	TRUE	TRUE
chr2	61283251	C	T	ENST00000398571	ENSG00000115464	USP34	TRUE	TRUE
chr2	61283257	G	C	ENST00000398571	ENSG00000115464	USP34	TRUE	TRUE
chr2	61283257	G	T	ENST00000398571	ENSG00000115464	USP34	TRUE	TRUE
chr2	61283259	A	C	ENST00000398571	ENSG00000115464	USP34	TRUE	TRUE
chr2	61283259	A	T	ENST00000398571	ENSG00000115464	USP34	TRUE	TRUE
chr2	61283266	G	C	ENST00000398571	ENSG00000115464	USP34	TRUE	TRUE
chr2	61283266	G	T	ENST00000398571	ENSG00000115464	USP34	TRUE	TRUE
chr2	61283270	C	A	ENST00000398571	ENSG00000115464	USP34	TRUE	FALSE
chr2	61283270	C	G	ENST00000398571	ENSG00000115464	USP34	TRUE	FALSE
chr2	61283270	C	T	ENST00000398571	ENSG00000115464	USP34	TRUE	FALSE
chr2	61283271	T	A	ENST00000398571	ENSG00000115464	USP34	TRUE	FALSE
chr2	61283271	T	C	ENST00000398571	ENSG00000115464	USP34	TRUE	FALSE
chr2	61283271	T	G	ENST00000398571	ENSG00000115464	USP34	TRUE	FALSE
chr2	61283407	A	C	ENST00000398571	ENSG00000115464	USP34	TRUE	FALSE
chr2	61283407	A	G	ENST00000398571	ENSG00000115464	USP34	TRUE	FALSE
chr2	61283407	A	T	ENST00000398571	ENSG00000115464	USP34	TRUE	FALSE
chr2	61283408	C	A	ENST00000398571	ENSG00000115464	USP34	TRUE	FALSE
chr2	61283408	C	G	ENST00000398571	ENSG00000115464	USP34	TRUE	FALSE
chr2	61283408	C	T	ENST00000398571	ENSG00000115464	USP34	TRUE	FALSE
chr2	61283412	C	A	ENST00000398571	ENSG00000115464	USP34	TRUE	TRUE
chr2	61283418	T	A	ENST00000398571	ENSG00000115464	USP34	TRUE	TRUE
chr2	61283436	G	A	ENST00000398571	ENSG00000115464	USP34	TRUE	TRUE
chr2	61283442	T	A	ENST00000398571	ENSG00000115464	USP34
chr2	61283444	A	C	ENST00000398571	ENSG00000115464	USP34	TRUE	TRUE
chr2	61283444	A	T	ENST00000398571	ENSG00000115464	USP34	TRUE	TRUE
chr2	61283450	C	A	ENST00000398571	ENSG00000115464	USP34	TRUE	FALSE
chr2	61283450	C	G	ENST00000398571	ENSG00000115464	USP34	TRUE	FALSE
chr2	61283450	C	T	ENST00000398571	ENSG00000115464	USP34	TRUE	FALSE
chr2	61283451	T	A	ENST00000398571	ENSG00000115464	USP34	TRUE	FALSE
chr2	61283451	T	C	ENST00000398571	ENSG00000115464	USP34	TRUE	FALSE
chr2	61283451	T	G	ENST00000398571	ENSG00000115464	USP34	TRUE	FALSE
chr2	61284873	A	C	ENST00000398571	ENSG00000115464	USP34	TRUE	FALSE
chr2	61284873	A	G	ENST00000398571	ENSG00000115464	USP34	TRUE	FALSE
chr2	61284873	A	T	ENST00000398571	ENSG00000115464	USP34	TRUE	FALSE
chr2	61284874	C	A	ENST00000398571	ENSG00000115464	USP34	TRUE	FALSE
chr2	61284874	C	G	ENST00000398571	ENSG00000115464	USP34	TRUE	FALSE
chr2	61284874	C	T	ENST00000398571	ENSG00000115464	USP34	TRUE	FALSE
chr2	61284876	T	A	ENST00000398571	ENSG00000115464	USP34	TRUE	TRUE
chr2	61284892	A	C	ENST00000398571	ENSG00000115464	USP34	TRUE	TRUE
chr2	61284892	A	T	ENST00000398571	ENSG00000115464	USP34	TRUE	TRUE
chr2	61284898	A	C	ENST00000398571	ENSG00000115464	USP34	TRUE	TRUE
chr2	61284898	A	T	ENST00000398571	ENSG00000115464	USP34	TRUE	TRUE
chr2	61284918	G	A	ENST00000398571	ENSG00000115464	USP34	TRUE	TRUE
chr2	61284921	G	A	ENST00000398571	ENSG00000115464	USP34	TRUE	TRUE
chr2	61284926	A	T	ENST00000398571	ENSG00000115464	USP34	TRUE	TRUE
chr2	61284936	C	A	ENST00000398571	ENSG00000115464	USP34	TRUE	TRUE
chr2	61284939	G	A	ENST00000398571	ENSG00000115464	USP34	TRUE	TRUE
chr2	61284958	C	A	ENST00000398571	ENSG00000115464	USP34	TRUE	FALSE
chr2	61284958	C	G	ENST00000398571	ENSG00000115464	USP34	TRUE	FALSE
chr2	61284958	C	T	ENST00000398571	ENSG00000115464	USP34	TRUE	FALSE
chr2	61284959	T	A	ENST00000398571	ENSG00000115464	USP34	TRUE	FALSE
chr2	61284959	T	C	ENST00000398571	ENSG00000115464	USP34	TRUE	FALSE
chr2	61284959	T	G	ENST00000398571	ENSG00000115464	USP34	TRUE	FALSE
chr2	61288675	A	C	ENST00000398571	ENSG00000115464	USP34	TRUE	FALSE
chr2	61288675	A	G	ENST00000398571	ENSG00000115464	USP34	TRUE	FALSE
chr2	61288675	A	T	ENST00000398571	ENSG00000115464	USP34	TRUE	FALSE
chr2	61288676	C	A	ENST00000398571	ENSG00000115464	USP34	TRUE	FALSE
chr2	61288676	C	G	ENST00000398571	ENSG00000115464	USP34	TRUE	FALSE
chr2	61288676	C	T	ENST00000398571	ENSG00000115464	USP34	TRUE	FALSE
chr2	61288679	C	A	ENST00000398571	ENSG00000115464	USP34	TRUE	TRUE
chr2	61288684	A	C	ENST00000398571	ENSG00000115464	USP34	TRUE	TRUE
chr2	61288684	A	T	ENST00000398571	ENSG00000115464	USP34	TRUE	TRUE
chr2	61288688	G	A	ENST00000398571	ENSG00000115464	USP34	TRUE	TRUE
chr2	61288706	T	A	ENST00000398571	ENSG00000115464	USP34	TRUE	TRUE
chr2	61288727	T	A	ENST00000398571	ENSG00000115464	USP34	TRUE	TRUE
chr2	61288732	G	C	ENST00000398571	ENSG00000115464	USP34	TRUE	TRUE
chr2	61288732	G	T	ENST00000398571	ENSG00000115464	USP34	TRUE	TRUE
chr2	61288736	T	A	ENST00000398571	ENSG00000115464	USP34	TRUE	TRUE
chr2	61288743	C	T	ENST00000398571	ENSG00000115464	USP34	TRUE	TRUE
chr2	61288744	C	T	ENST00000398571	ENSG00000115464	USP34	TRUE	TRUE
chr2	61288751	T	A	ENST00000398571	ENSG00000115464	USP34	TRUE	TRUE
chr2	61288754	T	A	ENST00000398571	ENSG00000115464	USP34	TRUE	TRUE
chr2	61288766	C	A	ENST00000398571	ENSG00000115464	USP34	TRUE	TRUE
chr2	61288779	C	T	ENST00000398571	ENSG00000115464	USP34	TRUE	TRUE
chr2	61288780	C	T	ENST00000398571	ENSG00000115464	USP34	TRUE	TRUE
chr2	61288797	A	C	ENST00000398571	ENSG00000115464	USP34	TRUE	TRUE
chr2	61288797	A	T	ENST00000398571	ENSG00000115464	USP34	TRUE	TRUE
chr2	61288804	A	C	ENST00000398571	ENSG00000115464	USP34	TRUE	TRUE
chr2	61288804	A	T	ENST00000398571	ENSG00000115464	USP34	TRUE	TRUE
chr2	61288810	A	T	ENST00000398571	ENSG00000115464	USP34	TRUE	TRUE
chr2	61288835	G	A	ENST00000398571	ENSG00000115464	USP34	TRUE	TRUE
chr2	61288836	G	T	ENST00000398571	ENSG00000115464	USP34	TRUE	TRUE
chr2	61288843	A	C	ENST00000398571	ENSG00000115464	USP34	TRUE	TRUE
chr2	61288843	A	T	ENST00000398571	ENSG00000115464	USP34	TRUE	TRUE
chr2	61288847	T	A	ENST00000398571	ENSG00000115464	USP34	TRUE	TRUE
chr2	61288852	A	T	ENST00000398571	ENSG00000115464	USP34	TRUE	TRUE
chr2	61288854	G	T	ENST00000398571	ENSG00000115464	USP34	TRUE	TRUE
chr2	61288863	A	T	ENST00000398571	ENSG00000115464	USP34	TRUE	TRUE
chr2	61288874	G	A	ENST00000398571	ENSG00000115464	USP34	TRUE	TRUE
chr2	61288875	C	T	ENST00000398571	ENSG00000115464	USP34	TRUE	TRUE
chr2	61288876	C	T	ENST00000398571	ENSG00000115464	USP34	TRUE	TRUE
chr2	61288878	C	A	ENST00000398571	ENSG00000115464	USP34	TRUE	FALSE
chr2	61288878	C	G	ENST00000398571	ENSG00000115464	USP34	TRUE	FALSE
chr2	61288878	C	T	ENST00000398571	ENSG00000115464	USP34	TRUE	FALSE
chr2	61288879	T	A	ENST00000398571	ENSG00000115464	USP34	TRUE	FALSE
chr2	61288879	T	C	ENST00000398571	ENSG00000115464	USP34	TRUE	FALSE
chr2	61288879	T	G	ENST00000398571	ENSG00000115464	USP34	TRUE	FALSE
chr2	61293462	A	C	ENST00000398571	ENSG00000115464	USP34	TRUE	FALSE
chr2	61293462	A	G	ENST00000398571	ENSG00000115464	USP34	TRUE	FALSE
chr2	61293462	A	T	ENST00000398571	ENSG00000115464	USP34	TRUE	FALSE
chr2	61293463	C	A	ENST00000398571	ENSG00000115464	USP34	TRUE	FALSE
chr2	61293463	C	G	ENST00000398571	ENSG00000115464	USP34	TRUE	FALSE
chr2	61293463	C	T	ENST00000398571	ENSG00000115464	USP34	TRUE	FALSE
chr2	61293470	C	T	ENST00000398571	ENSG00000115464	USP34	TRUE	TRUE
chr2	61293471	C	T	ENST00000398571	ENSG00000115464	USP34	TRUE	TRUE
chr2	61293474	G	C	ENST00000398571	ENSG00000115464	USP34	TRUE	TRUE
chr2	61293474	G	T	ENST00000398571	ENSG00000115464	USP34	TRUE	TRUE
chr2	61293478	C	A	ENST00000398571	ENSG00000115464	USP34	TRUE	TRUE
chr2	61293481	G	A	ENST00000398571	ENSG00000115464	USP34	TRUE	TRUE
chr2	61293484	C	A	ENST00000398571	ENSG00000115464	USP34	TRUE	TRUE
chr2	61293487	T	A	ENST00000398571	ENSG00000115464	USP34	TRUE	TRUE
chr2	61293493	C	A	ENST00000398571	ENSG00000115464	USP34	TRUE	TRUE
chr2	61293502	C	A	ENST00000398571	ENSG00000115464	USP34	TRUE	TRUE
chr2	61293517	C	A	ENST00000398571	ENSG00000115464	USP34	TRUE	TRUE
chr2	61293519	A	C	ENST00000398571	ENSG00000115464	USP34	TRUE	TRUE
chr2	61293519	A	T	ENST00000398571	ENSG00000115464	USP34	TRUE	TRUE
chr2	61293522	A	C	ENST00000398571	ENSG00000115464	USP34	TRUE	TRUE
chr2	61293522	A	T	ENST00000398571	ENSG00000115464	USP34	TRUE	TRUE
chr2	61293526	G	A	ENST00000398571	ENSG00000115464	USP34	TRUE	TRUE
chr2	61293529	G	A	ENST00000398571	ENSG00000115464	USP34	TRUE	TRUE
chr2	61293538	C	A	ENST00000398571	ENSG00000115464	USP34	TRUE	TRUE
chr2	61293551	C	A	ENST00000398571	ENSG00000115464	USP34	TRUE	FALSE
chr2	61293551	C	G	ENST00000398571	ENSG00000115464	USP34	TRUE	FALSE
chr2	61293551	C	T	ENST00000398571	ENSG00000115464	USP34	TRUE	FALSE
chr2	61293552	T	A	ENST00000398571	ENSG00000115464	USP34	TRUE	FALSE
chr2	61293552	T	C	ENST00000398571	ENSG00000115464	USP34	TRUE	FALSE
chr2	61293552	T	G	ENST00000398571	ENSG00000115464	USP34	TRUE	FALSE
chr2	61294947	A	C	ENST00000398571	ENSG00000115464	USP34	TRUE	FALSE
chr2	61294947	A	G	ENST00000398571	ENSG00000115464	USP34	TRUE	FALSE
chr2	61294947	A	T	ENST00000398571	ENSG00000115464	USP34	TRUE	FALSE
chr2	61294948	C	A	ENST00000398571	ENSG00000115464	USP34	TRUE	FALSE
chr2	61294948	C	G	ENST00000398571	ENSG00000115464	USP34	TRUE	FALSE
chr2	61294948	C	T	ENST00000398571	ENSG00000115464	USP34	TRUE	FALSE
chr2	61294951	T	A	ENST00000398571	ENSG00000115464	USP34	TRUE	TRUE
chr2	61294952	G	T	ENST00000398571	ENSG00000115464	USP34	TRUE	TRUE
chr2	61294958	C	T	ENST00000398571	ENSG00000115464	USP34	TRUE	TRUE
chr2	61294959	C	T	ENST00000398571	ENSG00000115464	USP34	TRUE	TRUE
chr2	61294969	T	A	ENST00000398571	ENSG00000115464	USP34	TRUE	TRUE
chr2	61294978	C	A	ENST00000398571	ENSG00000115464	USP34	TRUE	TRUE
chr2	61294984	G	A	ENST00000398571	ENSG00000115464	USP34	TRUE	TRUE
chr2	61294990	C	A	ENST00000398571	ENSG00000115464	USP34	TRUE	TRUE
chr2	61294995	G	C	ENST00000398571	ENSG00000115464	USP34	TRUE	TRUE
chr2	61294995	G	T	ENST00000398571	ENSG00000115464	USP34	TRUE	TRUE
chr2	61295004	G	C	ENST00000398571	ENSG00000115464	USP34	TRUE	TRUE
chr2	61295004	G	T	ENST00000398571	ENSG00000115464	USP34	TRUE	TRUE
chr2	61295012	A	C	ENST00000398571	ENSG00000115464	USP34	TRUE	TRUE
chr2	61295012	A	T	ENST00000398571	ENSG00000115464	USP34	TRUE	TRUE
chr2	61295024	G	C	ENST00000398571	ENSG00000115464	USP34	TRUE	TRUE
chr2	61295024	G	T	ENST00000398571	ENSG00000115464	USP34	TRUE	TRUE
chr2	61295032	C	A	ENST00000398571	ENSG00000115464	USP34	TRUE	TRUE
chr2	61295033	C	A	ENST00000398571	ENSG00000115464	USP34	TRUE	TRUE
chr2	61295033	C	G	ENST00000398571	ENSG00000115464	USP34	TRUE	FALSE
chr2	61295033	C	T	ENST00000398571	ENSG00000115464	USP34	TRUE	TRUE
chr2	61295034	T	A	ENST00000398571	ENSG00000115464	USP34	TRUE	TRUE
chr2	61295034	T	C	ENST00000398571	ENSG00000115464	USP34	TRUE	TRUE
chr2	61295034	T	G	ENST00000398571	ENSG00000115464	USP34	TRUE	TRUE
chr2	61295166	A	C	ENST00000398571	ENSG00000115464	USP34	TRUE	FALSE
chr2	61295166	A	G	ENST00000398571	ENSG00000115464	USP34	TRUE	FALSE
chr2	61295166	A	T	ENST00000398571	ENSG00000115464	USP34	TRUE	FALSE
chr2	61295167	C	A	ENST00000398571	ENSG00000115464	USP34	TRUE	FALSE
chr2	61295167	C	G	ENST00000398571	ENSG00000115464	USP34	TRUE	FALSE
chr2	61295167	C	T	ENST00000398571	ENSG00000115464	USP34	TRUE	FALSE
chr2	61295176	C	A	ENST00000398571	ENSG00000115464	USP34	TRUE	TRUE
chr2	61295188	T	A	ENST00000398571	ENSG00000115464	USP34	TRUE	TRUE
chr2	61295191	T	A	ENST00000398571	ENSG00000115464	USP34	TRUE	TRUE
chr2	61295200	T	A	ENST00000398571	ENSG00000115464	USP34	TRUE	TRUE
chr2	61295203	C	A	ENST00000398571	ENSG00000115464	USP34	TRUE	TRUE
chr2	61295212	C	A	ENST00000398571	ENSG00000115464	USP34	TRUE	TRUE
chr2	61295221	C	A	ENST00000398571	ENSG00000115464	USP34	TRUE	TRUE
chr2	61295228	A	C	ENST00000398571	ENSG00000115464	USP34	TRUE	TRUE
chr2	61295228	A	T	ENST00000398571	ENSG00000115464	USP34	TRUE	TRUE
chr2	61295232	A	T	ENST00000398571	ENSG00000115464	USP34	TRUE	TRUE
chr2	61295239	T	A	ENST00000398571	ENSG00000115464	USP34	TRUE	TRUE
chr2	61295251	T	A	ENST00000398571	ENSG00000115464	USP34	TRUE	TRUE
chr2	61295257	T	A	ENST00000398571	ENSG00000115464	USP34	TRUE	TRUE
chr2	61295266	C	A	ENST00000398571	ENSG00000115464	USP34	TRUE	TRUE
chr2	61295269	T	A	ENST00000398571	ENSG00000115464	USP34	TRUE	TRUE
chr2	61295270	C	T	ENST00000398571	ENSG00000115464	USP34	TRUE	TRUE
chr2	61295271	C	T	ENST00000398571	ENSG00000115464	USP34	TRUE	TRUE
chr2	61295281	C	A	ENST00000398571	ENSG00000115464	USP34	TRUE	TRUE
chr2	61295291	C	A	ENST00000398571	ENSG00000115464	USP34	TRUE	FALSE
chr2	61295291	C	G	ENST00000398571	ENSG00000115464	USP34	TRUE	FALSE
chr2	61295291	C	T	ENST00000398571	ENSG00000115464	USP34	TRUE	FALSE
chr2	61295292	T	A	ENST00000398571	ENSG00000115464	USP34	TRUE	FALSE
chr2	61295292	T	C	ENST00000398571	ENSG00000115464	USP34	TRUE	FALSE
chr2	61295292	T	G	ENST00000398571	ENSG00000115464	USP34	TRUE	FALSE
chr2	61296798	A	C	ENST00000398571	ENSG00000115464	USP34	TRUE	FALSE
chr2	61296798	A	G	ENST00000398571	ENSG00000115464	USP34	TRUE	FALSE
chr2	61296798	A	T	ENST00000398571	ENSG00000115464	USP34	TRUE	FALSE
chr2	61296799	C	A	ENST00000398571	ENSG00000115464	USP34	TRUE	FALSE
chr2	61296799	C	G	ENST00000398571	ENSG00000115464	USP34	TRUE	FALSE
chr2	61296799	C	T	ENST00000398571	ENSG00000115464	USP34	TRUE	FALSE
chr2	61296802	G	A	ENST00000398571	ENSG00000115464	USP34	TRUE	TRUE
chr2	61296805	C	A	ENST00000398571	ENSG00000115464	USP34	TRUE	TRUE
chr2	61296810	G	C	ENST00000398571	ENSG00000115464	USP34	TRUE	TRUE
chr2	61296810	G	T	ENST00000398571	ENSG00000115464	USP34	TRUE	TRUE
chr2	61296820	G	A	ENST00000398571	ENSG00000115464	USP34	TRUE	TRUE
chr2	61296831	A	T	ENST00000398571	ENSG00000115464	USP34	TRUE	TRUE
chr2	61296842	A	T	ENST00000398571	ENSG00000115464	USP34	TRUE	TRUE
chr2	61296868	C	A	ENST00000398571	ENSG00000115464	USP34	TRUE	TRUE
chr2	61296869	C	T	ENST00000398571	ENSG00000115464	USP34	TRUE	TRUE
chr2	61296870	C	T	ENST00000398571	ENSG00000115464	USP34	TRUE	TRUE
chr2	61296892	C	A	ENST00000398571	ENSG00000115464	USP34	TRUE	TRUE
chr2	61296910	C	A	ENST00000398571	ENSG00000115464	USP34	TRUE	TRUE
chr2	61296913	C	A	ENST00000398571	ENSG00000115464	USP34	TRUE	TRUE
chr2	61296914	A	T	ENST00000398571	ENSG00000115464	USP34	TRUE	TRUE
chr2	61296919	G	A	ENST00000398571	ENSG00000115464	USP34	TRUE	TRUE
chr2	61296921	A	C	ENST00000398571	ENSG00000115464	USP34	TRUE	TRUE
chr2	61296921	A	T	ENST00000398571	ENSG00000115464	USP34	TRUE	TRUE
chr2	61296926	C	A	ENST00000398571	ENSG00000115464	USP34	TRUE	FALSE
chr2	61296926	C	G	ENST00000398571	ENSG00000115464	USP34	TRUE	FALSE
chr2	61296926	C	T	ENST00000398571	ENSG00000115464	USP34	TRUE	FALSE
chr2	61296927	T	A	ENST00000398571	ENSG00000115464	USP34	TRUE	FALSE
chr2	61296927	T	C	ENST00000398571	ENSG00000115464	USP34	TRUE	FALSE
chr2	61296927	T	G	ENST00000398571	ENSG00000115464	USP34	TRUE	FALSE
chr2	61300949	A	C	ENST00000398571	ENSG00000115464	USP34	TRUE	FALSE
chr2	61300949	A	G	ENST00000398571	ENSG00000115464	USP34	TRUE	FALSE
chr2	61300949	A	T	ENST00000398571	ENSG00000115464	USP34	TRUE	FALSE
chr2	61300950	C	A	ENST00000398571	ENSG00000115464	USP34	TRUE	FALSE
chr2	61300950	C	G	ENST00000398571	ENSG00000115464	USP34	TRUE	FALSE
chr2	61300950	C	T	ENST00000398571	ENSG00000115464	USP34	TRUE	FALSE
chr2	61300953	C	A	ENST00000398571	ENSG00000115464	USP34	TRUE	TRUE
chr2	61300974	T	A	ENST00000398571	ENSG00000115464	USP34	TRUE	TRUE
chr2	61300977	C	A	ENST00000398571	ENSG00000115464	USP34	TRUE	TRUE
chr2	61300979	G	C	ENST00000398571	ENSG00000115464	USP34	TRUE	TRUE
chr2	61300979	G	T	ENST00000398571	ENSG00000115464	USP34	TRUE	TRUE
chr2	61300989	T	A	ENST00000398571	ENSG00000115464	USP34	TRUE	TRUE
chr2	61300994	G	C	ENST00000398571	ENSG00000115464	USP34	TRUE	TRUE
chr2	61300994	G	T	ENST00000398571	ENSG00000115464	USP34	TRUE	TRUE
chr2	61301007	C	A	ENST00000398571	ENSG00000115464	USP34	TRUE	TRUE
chr2	61301009	A	C	ENST00000398571	ENSG00000115464	USP34	TRUE	TRUE
chr2	61301009	A	T	ENST00000398571	ENSG00000115464	USP34	TRUE	TRUE
chr2	61301012	A	C	ENST00000398571	ENSG00000115464	USP34	TRUE	TRUE
chr2	61301012	A	T	ENST00000398571	ENSG00000115464	USP34	TRUE	TRUE
chr2	61301030	A	C	ENST00000398571	ENSG00000115464	USP34	TRUE	TRUE
chr2	61301030	A	T	ENST00000398571	ENSG00000115464	USP34	TRUE	TRUE
chr2	61301040	C	A	ENST00000398571	ENSG00000115464	USP34	TRUE	TRUE
chr2	61301043	G	A	ENST00000398571	ENSG00000115464	USP34	TRUE	TRUE
chr2	61301045	A	C	ENST00000398571	ENSG00000115464	USP34	TRUE	TRUE
chr2	61301045	A	T	ENST00000398571	ENSG00000115464	USP34	TRUE	TRUE
chr2	61301051	A	T	ENST00000398571	ENSG00000115464	USP34	TRUE	TRUE
chr2	61301073	T	A	ENST00000398571	ENSG00000115464	USP34	TRUE	TRUE
chr2	61301076	G	A	ENST00000398571	ENSG00000115464	USP34	TRUE	TRUE
chr2	61301089	G	T	ENST00000398571	ENSG00000115464	USP34	TRUE	TRUE
chr2	61301106	G	A	ENST00000398571	ENSG00000115464	USP34	TRUE	TRUE
chr2	61301115	C	A	ENST00000398571	ENSG00000115464	USP34	TRUE	TRUE
chr2	61301121	T	A	ENST00000398571	ENSG00000115464	USP34	TRUE	TRUE
chr2	61301127	C	A	ENST00000398571	ENSG00000115464	USP34	TRUE	TRUE
chr2	61301130	T	A	ENST00000398571	ENSG00000115464	USP34	TRUE	TRUE
chr2	61301144	A	T	ENST00000398571	ENSG00000115464	USP34	TRUE	TRUE
chr2	61301161	C	A	ENST00000398571	ENSG00000115464	USP34	TRUE	FALSE
chr2	61301161	C	G	ENST00000398571	ENSG00000115464	USP34	TRUE	FALSE
chr2	61301161	C	T	ENST00000398571	ENSG00000115464	USP34	TRUE	FALSE
chr2	61301162	T	A	ENST00000398571	ENSG00000115464	USP34	TRUE	FALSE
chr2	61301162	T	C	ENST00000398571	ENSG00000115464	USP34	TRUE	FALSE
chr2	61301162	T	G	ENST00000398571	ENSG00000115464	USP34	TRUE	FALSE
chr2	61301352	A	C	ENST00000398571	ENSG00000115464	USP34	TRUE	FALSE
chr2	61301352	A	G	ENST00000398571	ENSG00000115464	USP34	TRUE	FALSE
chr2	61301352	A	T	ENST00000398571	ENSG00000115464	USP34	TRUE	FALSE
chr2	61301353	C	A	ENST00000398571	ENSG00000115464	USP34	TRUE	FALSE
chr2	61301353	C	G	ENST00000398571	ENSG00000115464	USP34	TRUE	FALSE
chr2	61301353	C	T	ENST00000398571	ENSG00000115464	USP34	TRUE	FALSE
chr2	61301356	G	A	ENST00000398571	ENSG00000115464	USP34	TRUE	TRUE
chr2	61301365	T	A	ENST00000398571	ENSG00000115464	USP34	TRUE	TRUE
chr2	61301377	C	A	ENST00000398571	ENSG00000115464	USP34	TRUE	TRUE
chr2	61301389	T	A	ENST00000398571	ENSG00000115464	USP34	TRUE	TRUE
chr2	61301392	C	A	ENST00000398571	ENSG00000115464	USP34	TRUE	TRUE
chr2	61301396	A	C	ENST00000398571	ENSG00000115464	USP34	TRUE	TRUE
chr2	61301396	A	T	ENST00000398571	ENSG00000115464	USP34	TRUE	TRUE
chr2	61301409	A	C	ENST00000398571	ENSG00000115464	USP34	TRUE	TRUE
chr2	61301409	A	T	ENST00000398571	ENSG00000115464	USP34	TRUE	TRUE
chr2	61301413	C	A	ENST00000398571	ENSG00000115464	USP34	TRUE	TRUE
chr2	61301419	C	A	ENST00000398571	ENSG00000115464	USP34	TRUE	TRUE
chr2	61301424	G	C	ENST00000398571	ENSG00000115464	USP34	TRUE	TRUE
chr2	61301424	G	T	ENST00000398571	ENSG00000115464	USP34	TRUE	TRUE
chr2	61301443	C	A	ENST00000398571	ENSG00000115464	USP34	TRUE	TRUE
chr2	61301455	C	A	ENST00000398571	ENSG00000115464	USP34	TRUE	FALSE
chr2	61301455	C	G	ENST00000398571	ENSG00000115464	USP34	TRUE	FALSE
chr2	61301455	C	T	ENST00000398571	ENSG00000115464	USP34	TRUE	FALSE
chr2	61301456	T	A	ENST00000398571	ENSG00000115464	USP34	TRUE	FALSE
chr2	61301456	T	C	ENST00000398571	ENSG00000115464	USP34	TRUE	FALSE
chr2	61301456	T	G	ENST00000398571	ENSG00000115464	USP34	TRUE	FALSE
chr2	61311538	A	C	ENST00000398571	ENSG00000115464	USP34	TRUE	FALSE
chr2	61311538	A	G	ENST00000398571	ENSG00000115464	USP34	TRUE	FALSE
chr2	61311538	A	T	ENST00000398571	ENSG00000115464	USP34	TRUE	FALSE
chr2	61311539	C	A	ENST00000398571	ENSG00000115464	USP34	TRUE	FALSE
chr2	61311539	C	G	ENST00000398571	ENSG00000115464	USP34	TRUE	FALSE
chr2	61311539	C	T	ENST00000398571	ENSG00000115464	USP34	TRUE	FALSE
chr2	61311540	C	A	ENST00000398571	ENSG00000115464	USP34
chr2	61311549	C	A	ENST00000398571	ENSG00000115464	USP34
chr2	61311552	C	A	ENST00000398571	ENSG00000115464	USP34
chr2	61311555	T	A	ENST00000398571	ENSG00000115464	USP34
chr2	61311558	G	A	ENST00000398571	ENSG00000115464	USP34
chr2	61311567	G	A	ENST00000398571	ENSG00000115464	USP34
chr2	61311576	C	A	ENST00000398571	ENSG00000115464	USP34
chr2	61311579	G	A	ENST00000398571	ENSG00000115464	USP34
chr2	61311585	G	A	ENST00000398571	ENSG00000115464	USP34
chr2	61311591	G	A	ENST00000398571	ENSG00000115464	USP34
chr2	61311594	G	A	ENST00000398571	ENSG00000115464	USP34
chr2	61311603	G	A	ENST00000398571	ENSG00000115464	USP34	TRUE	TRUE
chr2	61311606	C	A	ENST00000398571	ENSG00000115464	USP34	TRUE	TRUE
chr2	61311609	T	A	ENST00000398571	ENSG00000115464	USP34	TRUE	TRUE
chr2	61311612	G	A	ENST00000398571	ENSG00000115464	USP34	TRUE	TRUE
chr2	61311614	A	C	ENST00000398571	ENSG00000115464	USP34	TRUE	TRUE
chr2	61311614	A	T	ENST00000398571	ENSG00000115464	USP34	TRUE	TRUE
chr2	61311621	C	A	ENST00000398571	ENSG00000115464	USP34	TRUE	TRUE
chr2	61311622	A	C	ENST00000398571	ENSG00000115464	USP34	TRUE	TRUE
chr2	61311622	A	T	ENST00000398571	ENSG00000115464	USP34	TRUE	TRUE
chr2	61311625	C	T	ENST00000398571	ENSG00000115464	USP34	TRUE	TRUE
chr2	61311626	C	T	ENST00000398571	ENSG00000115464	USP34	TRUE	TRUE
chr2	61311639	C	A	ENST00000398571	ENSG00000115464	USP34	TRUE	TRUE
chr2	61311660	G	A	ENST00000398571	ENSG00000115464	USP34	TRUE	TRUE
chr2	61311670	A	C	ENST00000398571	ENSG00000115464	USP34	TRUE	TRUE
chr2	61311670	A	T	ENST00000398571	ENSG00000115464	USP34	TRUE	TRUE
chr2	61311678	C	A	ENST00000398571	ENSG00000115464	USP34	TRUE	TRUE
chr2	61311688	C	A	ENST00000398571	ENSG00000115464	USP34	TRUE	FALSE
chr2	61311688	C	G	ENST00000398571	ENSG00000115464	USP34	TRUE	FALSE
chr2	61311688	C	T	ENST00000398571	ENSG00000115464	USP34	TRUE	FALSE
chr2	61311689	T	A	ENST00000398571	ENSG00000115464	USP34	TRUE	FALSE
chr2	61311689	T	C	ENST00000398571	ENSG00000115464	USP34	TRUE	FALSE
chr2	61311689	T	G	ENST00000398571	ENSG00000115464	USP34	TRUE	FALSE
chr2	61311782	A	C	ENST00000398571	ENSG00000115464	USP34	TRUE	FALSE
chr2	61311782	A	G	ENST00000398571	ENSG00000115464	USP34	TRUE	FALSE
chr2	61311782	A	T	ENST00000398571	ENSG00000115464	USP34	TRUE	FALSE
chr2	61311783	C	A	ENST00000398571	ENSG00000115464	USP34	TRUE	FALSE
chr2	61311783	C	G	ENST00000398571	ENSG00000115464	USP34	TRUE	FALSE
chr2	61311783	C	T	ENST00000398571	ENSG00000115464	USP34	TRUE	FALSE
chr2	61311786	T	A	ENST00000398571	ENSG00000115464	USP34	TRUE	TRUE
chr2	61311798	C	A	ENST00000398571	ENSG00000115464	USP34	TRUE	TRUE
chr2	61311807	G	A	ENST00000398571	ENSG00000115464	USP34	TRUE	TRUE
chr2	61311808	G	T	ENST00000398571	ENSG00000115464	USP34	TRUE	TRUE
chr2	61311834	G	A	ENST00000398571	ENSG00000115464	USP34	TRUE	TRUE
chr2	61311837	T	A	ENST00000398571	ENSG00000115464	USP34	TRUE	TRUE
chr2	61311852	T	A	ENST00000398571	ENSG00000115464	USP34	TRUE	TRUE
chr2	61311854	A	T	ENST00000398571	ENSG00000115464	USP34	TRUE	TRUE
chr2	61311879	C	A	ENST00000398571	ENSG00000115464	USP34	TRUE	TRUE
chr2	61311885	G	A	ENST00000398571	ENSG00000115464	USP34	TRUE	TRUE
chr2	61311886	C	T	ENST00000398571	ENSG00000115464	USP34	TRUE	TRUE
chr2	61311887	C	T	ENST00000398571	ENSG00000115464	USP34	TRUE	TRUE
chr2	61311891	G	A	ENST00000398571	ENSG00000115464	USP34	TRUE	TRUE
chr2	61311894	T	A	ENST00000398571	ENSG00000115464	USP34	TRUE	TRUE
chr2	61311901	A	C	ENST00000398571	ENSG00000115464	USP34	TRUE	TRUE
chr2	61311901	A	T	ENST00000398571	ENSG00000115464	USP34	TRUE	TRUE
chr2	61311911	C	A	ENST00000398571	ENSG00000115464	USP34	TRUE	FALSE
chr2	61311911	C	G	ENST00000398571	ENSG00000115464	USP34	TRUE	FALSE
chr2	61311911	C	T	ENST00000398571	ENSG00000115464	USP34	TRUE	FALSE
chr2	61311912	T	A	ENST00000398571	ENSG00000115464	USP34	TRUE	FALSE
chr2	61311912	T	C	ENST00000398571	ENSG00000115464	USP34	TRUE	FALSE
chr2	61311912	T	G	ENST00000398571	ENSG00000115464	USP34	TRUE	FALSE
chr2	61314583	A	C	ENST00000398571	ENSG00000115464	USP34	TRUE	FALSE
chr2	61314583	A	G	ENST00000398571	ENSG00000115464	USP34	TRUE	FALSE
chr2	61314583	A	T	ENST00000398571	ENSG00000115464	USP34	TRUE	FALSE
chr2	61314584	C	A	ENST00000398571	ENSG00000115464	USP34	TRUE	FALSE
chr2	61314584	C	G	ENST00000398571	ENSG00000115464	USP34	TRUE	FALSE
chr2	61314584	C	T	ENST00000398571	ENSG00000115464	USP34	TRUE	FALSE
chr2	61314589	T	A	ENST00000398571	ENSG00000115464	USP34	TRUE	TRUE
chr2	61314601	C	A	ENST00000398571	ENSG00000115464	USP34	TRUE	TRUE
chr2	61314613	T	A	ENST00000398571	ENSG00000115464	USP34	TRUE	TRUE
chr2	61314628	C	A	ENST00000398571	ENSG00000115464	USP34	TRUE	TRUE
chr2	61314631	T	A	ENST00000398571	ENSG00000115464	USP34	TRUE	TRUE
chr2	61314634	C	A	ENST00000398571	ENSG00000115464	USP34	TRUE	TRUE
chr2	61314651	G	C	ENST00000398571	ENSG00000115464	USP34	TRUE	TRUE
chr2	61314651	G	T	ENST00000398571	ENSG00000115464	USP34	TRUE	TRUE
chr2	61314657	G	C	ENST00000398571	ENSG00000115464	USP34	TRUE	TRUE
chr2	61314657	G	T	ENST00000398571	ENSG00000115464	USP34	TRUE	TRUE
chr2	61314661	C	A	ENST00000398571	ENSG00000115464	USP34	TRUE	TRUE
chr2	61314664	G	A	ENST00000398571	ENSG00000115464	USP34	TRUE	TRUE
chr2	61314667	C	A	ENST00000398571	ENSG00000115464	USP34	TRUE	TRUE
chr2	61314697	C	A	ENST00000398571	ENSG00000115464	USP34	TRUE	TRUE
chr2	61314701	G	T	ENST00000398571	ENSG00000115464	USP34	TRUE	TRUE
chr2	61314706	T	A	ENST00000398571	ENSG00000115464	USP34	TRUE	TRUE
chr2	61314718	C	A	ENST00000398571	ENSG00000115464	USP34	TRUE	TRUE
chr2	61314721	G	A	ENST00000398571	ENSG00000115464	USP34	TRUE	TRUE
chr2	61314724	C	A	ENST00000398571	ENSG00000115464	USP34	TRUE	TRUE
chr2	61314727	T	A	ENST00000398571	ENSG00000115464	USP34	TRUE	TRUE
chr2	61314730	C	A	ENST00000398571	ENSG00000115464	USP34	TRUE	TRUE
chr2	61314732	A	T	ENST00000398571	ENSG00000115464	USP34	TRUE	TRUE
chr2	61314742	T	A	ENST00000398571	ENSG00000115464	USP34	TRUE	TRUE
chr2	61314745	C	A	ENST00000398571	ENSG00000115464	USP34	TRUE	TRUE
chr2	61314745	C	G	ENST00000398571	ENSG00000115464	USP34	TRUE	FALSE
chr2	61314745	C	T	ENST00000398571	ENSG00000115464	USP34	TRUE	FALSE
chr2	61314746	T	A	ENST00000398571	ENSG00000115464	USP34	TRUE	TRUE
chr2	61314746	T	C	ENST00000398571	ENSG00000115464	USP34	TRUE	TRUE
chr2	61314746	T	G	ENST00000398571	ENSG00000115464	USP34	TRUE	TRUE
chr2	61314873	A	C	ENST00000398571	ENSG00000115464	USP34	TRUE	FALSE
chr2	61314873	A	G	ENST00000398571	ENSG00000115464	USP34	TRUE	FALSE
chr2	61314873	A	T	ENST00000398571	ENSG00000115464	USP34	TRUE	FALSE
chr2	61314874	C	A	ENST00000398571	ENSG00000115464	USP34	TRUE	FALSE
chr2	61314874	C	G	ENST00000398571	ENSG00000115464	USP34	TRUE	FALSE
chr2	61314874	C	T	ENST00000398571	ENSG00000115464	USP34	TRUE	FALSE
chr2	61314882	A	C	ENST00000398571	ENSG00000115464	USP34	TRUE	TRUE
chr2	61314882	A	T	ENST00000398571	ENSG00000115464	USP34	TRUE	TRUE
chr2	61314885	A	C	ENST00000398571	ENSG00000115464	USP34	TRUE	TRUE
chr2	61314885	A	T	ENST00000398571	ENSG00000115464	USP34	TRUE	TRUE
chr2	61314897	A	C	ENST00000398571	ENSG00000115464	USP34	TRUE	TRUE
chr2	61314897	A	T	ENST00000398571	ENSG00000115464	USP34	TRUE	TRUE
chr2	61314902	G	A	ENST00000398571	ENSG00000115464	USP34	TRUE	TRUE
chr2	61314914	G	A	ENST00000398571	ENSG00000115464	USP34	TRUE	TRUE
chr2	61314932	G	A	ENST00000398571	ENSG00000115464	USP34	TRUE	TRUE
chr2	61314938	T	A	ENST00000398571	ENSG00000115464	USP34	TRUE	TRUE
chr2	61314940	A	C	ENST00000398571	ENSG00000115464	USP34	TRUE	TRUE
chr2	61314940	A	T	ENST00000398571	ENSG00000115464	USP34	TRUE	TRUE
chr2	61314951	C	T	ENST00000398571	ENSG00000115464	USP34	TRUE	TRUE
chr2	61314952	C	T	ENST00000398571	ENSG00000115464	USP34	TRUE	TRUE
chr2	61314959	G	A	ENST00000398571	ENSG00000115464	USP34	TRUE	TRUE
chr2	61314969	A	T	ENST00000398571	ENSG00000115464	USP34	TRUE	TRUE
chr2	61314975	C	A	ENST00000398571	ENSG00000115464	USP34	TRUE	FALSE
chr2	61314975	C	G	ENST00000398571	ENSG00000115464	USP34	TRUE	FALSE
chr2	61314975	C	T	ENST00000398571	ENSG00000115464	USP34	TRUE	FALSE
chr2	61314976	T	A	ENST00000398571	ENSG00000115464	USP34	TRUE	FALSE
chr2	61314976	T	C	ENST00000398571	ENSG00000115464	USP34	TRUE	FALSE
chr2	61314976	T	G	ENST00000398571	ENSG00000115464	USP34	TRUE	FALSE
chr2	61317652	A	C	ENST00000398571	ENSG00000115464	USP34	TRUE	FALSE
chr2	61317652	A	G	ENST00000398571	ENSG00000115464	USP34	TRUE	FALSE
chr2	61317652	A	T	ENST00000398571	ENSG00000115464	USP34	TRUE	FALSE
chr2	61317653	C	A	ENST00000398571	ENSG00000115464	USP34	TRUE	FALSE
chr2	61317653	C	G	ENST00000398571	ENSG00000115464	USP34	TRUE	FALSE
chr2	61317653	C	T	ENST00000398571	ENSG00000115464	USP34	TRUE	FALSE
chr2	61317656	C	A	ENST00000398571	ENSG00000115464	USP34	TRUE	TRUE
chr2	61317664	G	C	ENST00000398571	ENSG00000115464	USP34	TRUE	TRUE
chr2	61317664	G	T	ENST00000398571	ENSG00000115464	USP34	TRUE	TRUE
chr2	61317666	A	T	ENST00000398571	ENSG00000115464	USP34	TRUE	TRUE
chr2	61317675	A	C	ENST00000398571	ENSG00000115464	USP34	TRUE	TRUE
chr2	61317675	A	T	ENST00000398571	ENSG00000115464	USP34	TRUE	TRUE
chr2	61317691	A	T	ENST00000398571	ENSG00000115464	USP34	TRUE	TRUE
chr2	61317695	G	A	ENST00000398571	ENSG00000115464	USP34	TRUE	TRUE
chr2	61317700	A	T	ENST00000398571	ENSG00000115464	USP34	TRUE	TRUE
chr2	61317705	A	T	ENST00000398571	ENSG00000115464	USP34	TRUE	TRUE
chr2	61317716	G	A	ENST00000398571	ENSG00000115464	USP34	TRUE	TRUE
chr2	61317727	A	C	ENST00000398571	ENSG00000115464	USP34	TRUE	TRUE
chr2	61317727	A	T	ENST00000398571	ENSG00000115464	USP34	TRUE	TRUE
chr2	61317749	C	A	ENST00000398571	ENSG00000115464	USP34	TRUE	TRUE
chr2	61317755	T	A	ENST00000398571	ENSG00000115464	USP34	TRUE	TRUE
chr2	61317761	G	A	ENST00000398571	ENSG00000115464	USP34	TRUE	TRUE
chr2	61317768	C	A	ENST00000398571	ENSG00000115464	USP34	TRUE	FALSE
chr2	61317768	C	G	ENST00000398571	ENSG00000115464	USP34	TRUE	FALSE
chr2	61317768	C	T	ENST00000398571	ENSG00000115464	USP34	TRUE	FALSE
chr2	61317769	T	A	ENST00000398571	ENSG00000115464	USP34	TRUE	FALSE
chr2	61317769	T	C	ENST00000398571	ENSG00000115464	USP34	TRUE	FALSE
chr2	61317769	T	G	ENST00000398571	ENSG00000115464	USP34	TRUE	FALSE
chr2	61319171	A	C	ENST00000398571	ENSG00000115464	USP34	TRUE	TRUE
chr2	61319171	A	G	ENST00000398571	ENSG00000115464	USP34	TRUE	FALSE
chr2	61319171	A	T	ENST00000398571	ENSG00000115464	USP34	TRUE	TRUE
chr2	61319172	C	A	ENST00000398571	ENSG00000115464	USP34	TRUE	TRUE
chr2	61319172	C	G	ENST00000398571	ENSG00000115464	USP34	TRUE	TRUE
chr2	61319172	C	T	ENST00000398571	ENSG00000115464	USP34	TRUE	TRUE
chr2	61319175	T	A	ENST00000398571	ENSG00000115464	USP34	TRUE	TRUE
chr2	61319178	C	A	ENST00000398571	ENSG00000115464	USP34	TRUE	TRUE
chr2	61319193	T	A	ENST00000398571	ENSG00000115464	USP34	TRUE	TRUE
chr2	61319194	G	C	ENST00000398571	ENSG00000115464	USP34	TRUE	TRUE
chr2	61319194	G	T	ENST00000398571	ENSG00000115464	USP34	TRUE	TRUE
chr2	61319202	C	A	ENST00000398571	ENSG00000115464	USP34	TRUE	TRUE
chr2	61319220	G	A	ENST00000398571	ENSG00000115464	USP34	TRUE	TRUE
chr2	61319226	T	A	ENST00000398571	ENSG00000115464	USP34	TRUE	TRUE
chr2	61319232	G	A	ENST00000398571	ENSG00000115464	USP34	TRUE	TRUE
chr2	61319238	G	A	ENST00000398571	ENSG00000115464	USP34	TRUE	TRUE
chr2	61319243	A	C	ENST00000398571	ENSG00000115464	USP34	TRUE	TRUE
chr2	61319243	A	T	ENST00000398571	ENSG00000115464	USP34	TRUE	TRUE
chr2	61319248	C	T	ENST00000398571	ENSG00000115464	USP34	TRUE	TRUE
chr2	61319249	C	T	ENST00000398571	ENSG00000115464	USP34	TRUE	TRUE
chr2	61319266	A	C	ENST00000398571	ENSG00000115464	USP34	TRUE	TRUE
chr2	61319266	A	T	ENST00000398571	ENSG00000115464	USP34	TRUE	TRUE
chr2	61319269	A	T	ENST00000398571	ENSG00000115464	USP34	TRUE	TRUE
chr2	61319274	C	A	ENST00000398571	ENSG00000115464	USP34	TRUE	TRUE
chr2	61319283	C	A	ENST00000398571	ENSG00000115464	USP34	TRUE	TRUE
chr2	61319288	A	C	ENST00000398571	ENSG00000115464	USP34	TRUE	TRUE
chr2	61319288	A	T	ENST00000398571	ENSG00000115464	USP34	TRUE	TRUE
chr2	61319290	A	T	ENST00000398571	ENSG00000115464	USP34	TRUE	TRUE
chr2	61319296	C	T	ENST00000398571	ENSG00000115464	USP34	TRUE	TRUE
chr2	61319297	C	T	ENST00000398571	ENSG00000115464	USP34	TRUE	TRUE
chr2	61319300	A	C	ENST00000398571	ENSG00000115464	USP34	TRUE	TRUE
chr2	61319300	A	T	ENST00000398571	ENSG00000115464	USP34	TRUE	TRUE
chr2	61319313	G	A	ENST00000398571	ENSG00000115464	USP34	TRUE	TRUE
chr2	61319316	C	A	ENST00000398571	ENSG00000115464	USP34	TRUE	TRUE
chr2	61319318	A	C	ENST00000398571	ENSG00000115464	USP34	TRUE	TRUE
chr2	61319318	A	T	ENST00000398571	ENSG00000115464	USP34	TRUE	TRUE
chr2	61319324	A	C	ENST00000398571	ENSG00000115464	USP34	TRUE	TRUE
chr2	61319324	A	T	ENST00000398571	ENSG00000115464	USP34	TRUE	TRUE
chr2	61319328	C	A	ENST00000398571	ENSG00000115464	USP34	TRUE	FALSE
chr2	61319328	C	G	ENST00000398571	ENSG00000115464	USP34	TRUE	FALSE
chr2	61319328	C	T	ENST00000398571	ENSG00000115464	USP34	TRUE	FALSE
chr2	61319329	T	A	ENST00000398571	ENSG00000115464	USP34	TRUE	FALSE
chr2	61319329	T	C	ENST00000398571	ENSG00000115464	USP34	TRUE	FALSE
chr2	61319329	T	G	ENST00000398571	ENSG00000115464	USP34	TRUE	FALSE
chr2	61325373	A	C	ENST00000398571	ENSG00000115464	USP34	TRUE	TRUE
chr2	61325373	A	G	ENST00000398571	ENSG00000115464	USP34	TRUE	FALSE
chr2	61325373	A	T	ENST00000398571	ENSG00000115464	USP34	TRUE	TRUE
chr2	61325374	C	A	ENST00000398571	ENSG00000115464	USP34	TRUE	TRUE
chr2	61325374	C	G	ENST00000398571	ENSG00000115464	USP34	TRUE	TRUE
chr2	61325374	C	T	ENST00000398571	ENSG00000115464	USP34	TRUE	FALSE
chr2	61325389	G	C	ENST00000398571	ENSG00000115464	USP34	TRUE	TRUE
chr2	61325389	G	T	ENST00000398571	ENSG00000115464	USP34	TRUE	TRUE
chr2	61325393	C	A	ENST00000398571	ENSG00000115464	USP34	TRUE	TRUE
chr2	61325401	G	C	ENST00000398571	ENSG00000115464	USP34	TRUE	TRUE
chr2	61325401	G	T	ENST00000398571	ENSG00000115464	USP34	TRUE	TRUE
chr2	61325409	A	T	ENST00000398571	ENSG00000115464	USP34	TRUE	TRUE
chr2	61325416	A	T	ENST00000398571	ENSG00000115464	USP34	TRUE	TRUE
chr2	61325423	G	A	ENST00000398571	ENSG00000115464	USP34	TRUE	TRUE
chr2	61325435	G	A	ENST00000398571	ENSG00000115464	USP34	TRUE	TRUE
chr2	61325441	C	A	ENST00000398571	ENSG00000115464	USP34	TRUE	TRUE
chr2	61325454	G	C	ENST00000398571	ENSG00000115464	USP34	TRUE	TRUE
chr2	61325454	G	T	ENST00000398571	ENSG00000115464	USP34	TRUE	TRUE
chr2	61325458	C	A	ENST00000398571	ENSG00000115464	USP34	TRUE	FALSE
chr2	61325458	C	G	ENST00000398571	ENSG00000115464	USP34	TRUE	FALSE
chr2	61325458	C	T	ENST00000398571	ENSG00000115464	USP34	TRUE	FALSE
chr2	61325459	T	A	ENST00000398571	ENSG00000115464	USP34	TRUE	FALSE
chr2	61325459	T	C	ENST00000398571	ENSG00000115464	USP34	TRUE	FALSE
chr2	61325459	T	G	ENST00000398571	ENSG00000115464	USP34	TRUE	FALSE
chr2	61331274	A	C	ENST00000398571	ENSG00000115464	USP34	TRUE	FALSE
chr2	61331274	A	G	ENST00000398571	ENSG00000115464	USP34	FALSE	FALSE
chr2	61331274	A	T	ENST00000398571	ENSG00000115464	USP34	TRUE	FALSE
chr2	61331275	C	A	ENST00000398571	ENSG00000115464	USP34	TRUE	FALSE
chr2	61331275	C	G	ENST00000398571	ENSG00000115464	USP34	TRUE	FALSE
chr2	61331275	C	T	ENST00000398571	ENSG00000115464	USP34	TRUE	FALSE
chr2	61331286	T	A	ENST00000398571	ENSG00000115464	USP34	TRUE	TRUE
chr2	61331289	G	A	ENST00000398571	ENSG00000115464	USP34	TRUE	TRUE
chr2	61331292	T	A	ENST00000398571	ENSG00000115464	USP34	TRUE	TRUE
chr2	61331295	C	A	ENST00000398571	ENSG00000115464	USP34	TRUE	TRUE
chr2	61331298	C	A	ENST00000398571	ENSG00000115464	USP34	TRUE	TRUE
chr2	61331301	T	A	ENST00000398571	ENSG00000115464	USP34	TRUE	TRUE
chr2	61331310	G	A	ENST00000398571	ENSG00000115464	USP34	TRUE	TRUE
chr2	61331314	G	C	ENST00000398571	ENSG00000115464	USP34	TRUE	TRUE
chr2	61331314	G	T	ENST00000398571	ENSG00000115464	USP34	TRUE	TRUE
chr2	61331317	G	C	ENST00000398571	ENSG00000115464	USP34	TRUE	TRUE
chr2	61331317	G	T	ENST00000398571	ENSG00000115464	USP34	TRUE	TRUE
chr2	61331324	A	T	ENST00000398571	ENSG00000115464	USP34	TRUE	TRUE
chr2	61331343	T	A	ENST00000398571	ENSG00000115464	USP34	TRUE	TRUE
chr2	61331358	C	A	ENST00000398571	ENSG00000115464	USP34	TRUE	TRUE
chr2	61331361	T	A	ENST00000398571	ENSG00000115464	USP34
chr2	61331364	C	A	ENST00000398571	ENSG00000115464	USP34	TRUE	TRUE
chr2	61331368	C	T	ENST00000398571	ENSG00000115464	USP34	TRUE	TRUE
chr2	61331369	C	T	ENST00000398571	ENSG00000115464	USP34	TRUE	TRUE
chr2	61331372	C	A	ENST00000398571	ENSG00000115464	USP34	TRUE	FALSE
chr2	61331372	C	G	ENST00000398571	ENSG00000115464	USP34	TRUE	FALSE
chr2	61331372	C	T	ENST00000398571	ENSG00000115464	USP34	TRUE	FALSE
chr2	61331373	T	A	ENST00000398571	ENSG00000115464	USP34	TRUE	FALSE
chr2	61331373	T	C	ENST00000398571	ENSG00000115464	USP34	TRUE	FALSE
chr2	61331373	T	G	ENST00000398571	ENSG00000115464	USP34	TRUE	FALSE
chr2	61333880	A	C	ENST00000398571	ENSG00000115464	USP34	TRUE	FALSE
chr2	61333880	A	G	ENST00000398571	ENSG00000115464	USP34	TRUE	FALSE
chr2	61333880	A	T	ENST00000398571	ENSG00000115464	USP34	TRUE	FALSE
chr2	61333881	C	A	ENST00000398571	ENSG00000115464	USP34	TRUE	FALSE
chr2	61333881	C	G	ENST00000398571	ENSG00000115464	USP34	TRUE	FALSE
chr2	61333881	C	T	ENST00000398571	ENSG00000115464	USP34	TRUE	FALSE
chr2	61333890	C	T	ENST00000398571	ENSG00000115464	USP34	TRUE	TRUE
chr2	61333891	C	T	ENST00000398571	ENSG00000115464	USP34	TRUE	TRUE
chr2	61333902	G	C	ENST00000398571	ENSG00000115464	USP34	TRUE	TRUE
chr2	61333902	G	T	ENST00000398571	ENSG00000115464	USP34	TRUE	TRUE
chr2	61333919	G	A	ENST00000398571	ENSG00000115464	USP34	TRUE	TRUE
chr2	61333922	G	A	ENST00000398571	ENSG00000115464	USP34	TRUE	TRUE
chr2	61333940	T	A	ENST00000398571	ENSG00000115464	USP34	TRUE	TRUE
chr2	61333957	G	C	ENST00000398571	ENSG00000115464	USP34	TRUE	TRUE
chr2	61333957	G	T	ENST00000398571	ENSG00000115464	USP34	TRUE	TRUE
chr2	61333969	G	C	ENST00000398571	ENSG00000115464	USP34	TRUE	TRUE
chr2	61333969	G	T	ENST00000398571	ENSG00000115464	USP34	TRUE	TRUE
chr2	61333972	C	A	ENST00000398571	ENSG00000115464	USP34	TRUE	FALSE
chr2	61333972	C	G	ENST00000398571	ENSG00000115464	USP34	TRUE	FALSE
chr2	61333972	C	T	ENST00000398571	ENSG00000115464	USP34	TRUE	FALSE
chr2	61333973	T	A	ENST00000398571	ENSG00000115464	USP34	TRUE	FALSE
chr2	61333973	T	C	ENST00000398571	ENSG00000115464	USP34	TRUE	FALSE
chr2	61333973	T	G	ENST00000398571	ENSG00000115464	USP34	TRUE	FALSE
chr2	61339349	A	C	ENST00000398571	ENSG00000115464	USP34	TRUE	FALSE
chr2	61339349	A	G	ENST00000398571	ENSG00000115464	USP34	TRUE	FALSE
chr2	61339349	A	T	ENST00000398571	ENSG00000115464	USP34	TRUE	FALSE
chr2	61339350	C	A	ENST00000398571	ENSG00000115464	USP34	TRUE	FALSE
chr2	61339350	C	G	ENST00000398571	ENSG00000115464	USP34	TRUE	FALSE
chr2	61339350	C	T	ENST00000398571	ENSG00000115464	USP34	TRUE	FALSE
chr2	61339352	T	A	ENST00000398571	ENSG00000115464	USP34	TRUE	TRUE
chr2	61339361	C	A	ENST00000398571	ENSG00000115464	USP34	TRUE	TRUE
chr2	61339363	A	T	ENST00000398571	ENSG00000115464	USP34	TRUE	TRUE
chr2	61339370	C	A	ENST00000398571	ENSG00000115464	USP34	TRUE	TRUE
chr2	61339374	G	T	ENST00000398571	ENSG00000115464	USP34	TRUE	TRUE
chr2	61339382	C	A	ENST00000398571	ENSG00000115464	USP34	TRUE	TRUE
chr2	61339391	T	A	ENST00000398571	ENSG00000115464	USP34
chr2	61339397	G	A	ENST00000398571	ENSG00000115464	USP34	TRUE	TRUE
chr2	61339403	G	A	ENST00000398571	ENSG00000115464	USP34	TRUE	TRUE
chr2	61339406	T	A	ENST00000398571	ENSG00000115464	USP34	TRUE	TRUE
chr2	61339416	C	T	ENST00000398571	ENSG00000115464	USP34	TRUE	TRUE
chr2	61339417	C	T	ENST00000398571	ENSG00000115464	USP34	TRUE	TRUE
chr2	61339419	A	T	ENST00000398571	ENSG00000115464	USP34	TRUE	TRUE
chr2	61339426	A	C	ENST00000398571	ENSG00000115464	USP34	TRUE	TRUE
chr2	61339426	A	T	ENST00000398571	ENSG00000115464	USP34	TRUE	TRUE
chr2	61339429	G	T	ENST00000398571	ENSG00000115464	USP34	TRUE	TRUE
chr2	61339431	A	T	ENST00000398571	ENSG00000115464	USP34	TRUE	TRUE
chr2	61339442	T	A	ENST00000398571	ENSG00000115464	USP34	TRUE	TRUE
chr2	61339445	C	A	ENST00000398571	ENSG00000115464	USP34	TRUE	TRUE
chr2	61339451	C	A	ENST00000398571	ENSG00000115464	USP34	TRUE	TRUE
chr2	61339459	A	C	ENST00000398571	ENSG00000115464	USP34	TRUE	TRUE
chr2	61339459	A	T	ENST00000398571	ENSG00000115464	USP34	TRUE	TRUE
chr2	61339463	C	A	ENST00000398571	ENSG00000115464	USP34	TRUE	TRUE
chr2	61339466	C	A	ENST00000398571	ENSG00000115464	USP34	TRUE	TRUE
chr2	61339479	C	A	ENST00000398571	ENSG00000115464	USP34	TRUE	FALSE
chr2	61339479	C	G	ENST00000398571	ENSG00000115464	USP34	TRUE	FALSE
chr2	61339479	C	T	ENST00000398571	ENSG00000115464	USP34	TRUE	FALSE
chr2	61339480	T	A	ENST00000398571	ENSG00000115464	USP34	TRUE	FALSE
chr2	61339480	T	C	ENST00000398571	ENSG00000115464	USP34	TRUE	FALSE
chr2	61339480	T	G	ENST00000398571	ENSG00000115464	USP34	TRUE	FALSE
chr2	61339564	A	C	ENST00000398571	ENSG00000115464	USP34	TRUE	FALSE
chr2	61339564	A	G	ENST00000398571	ENSG00000115464	USP34	TRUE	FALSE
chr2	61339564	A	T	ENST00000398571	ENSG00000115464	USP34	TRUE	FALSE
chr2	61339565	C	A	ENST00000398571	ENSG00000115464	USP34	TRUE	FALSE
chr2	61339565	C	G	ENST00000398571	ENSG00000115464	USP34	TRUE	FALSE
chr2	61339565	C	T	ENST00000398571	ENSG00000115464	USP34	TRUE	FALSE
chr2	61339574	C	A	ENST00000398571	ENSG00000115464	USP34	TRUE	TRUE
chr2	61339580	G	A	ENST00000398571	ENSG00000115464	USP34	TRUE	TRUE
chr2	61339590	C	T	ENST00000398571	ENSG00000115464	USP34	TRUE	TRUE
chr2	61339591	C	T	ENST00000398571	ENSG00000115464	USP34	TRUE	TRUE
chr2	61339594	A	T	ENST00000398571	ENSG00000115464	USP34	TRUE	TRUE
chr2	61339597	A	T	ENST00000398571	ENSG00000115464	USP34	TRUE	TRUE
chr2	61339607	C	A	ENST00000398571	ENSG00000115464	USP34
chr2	61339610	T	A	ENST00000398571	ENSG00000115464	USP34
chr2	61339613	T	A	ENST00000398571	ENSG00000115464	USP34
chr2	61339614	G	T	ENST00000398571	ENSG00000115464	USP34
chr2	61339627	A	T	ENST00000398571	ENSG00000115464	USP34
chr2	61339661	G	A	ENST00000398571	ENSG00000115464	USP34
chr2	61339667	T	A	ENST00000398571	ENSG00000115464	USP34
chr2	61339682	C	A	ENST00000398571	ENSG00000115464	USP34	TRUE	FALSE
chr2	61339682	C	G	ENST00000398571	ENSG00000115464	USP34	TRUE	FALSE
chr2	61339682	C	T	ENST00000398571	ENSG00000115464	USP34	TRUE	FALSE
chr2	61339683	T	A	ENST00000398571	ENSG00000115464	USP34	TRUE	FALSE
chr2	61339683	T	C	ENST00000398571	ENSG00000115464	USP34	TRUE	FALSE
chr2	61339683	T	G	ENST00000398571	ENSG00000115464	USP34	TRUE	FALSE
chr2	61343813	A	C	ENST00000398571	ENSG00000115464	USP34	TRUE	FALSE
chr2	61343813	A	G	ENST00000398571	ENSG00000115464	USP34	TRUE	FALSE
chr2	61343813	A	T	ENST00000398571	ENSG00000115464	USP34	TRUE	FALSE
chr2	61343814	C	A	ENST00000398571	ENSG00000115464	USP34	TRUE	FALSE
chr2	61343814	C	G	ENST00000398571	ENSG00000115464	USP34	TRUE	FALSE
chr2	61343814	C	T	ENST00000398571	ENSG00000115464	USP34	TRUE	FALSE
chr2	61343815	C	A	ENST00000398571	ENSG00000115464	USP34	TRUE	TRUE
chr2	61343818	G	A	ENST00000398571	ENSG00000115464	USP34	TRUE	TRUE
chr2	61343830	C	A	ENST00000398571	ENSG00000115464	USP34	TRUE	TRUE
chr2	61343834	G	C	ENST00000398571	ENSG00000115464	USP34	TRUE	TRUE
chr2	61343834	G	T	ENST00000398571	ENSG00000115464	USP34	TRUE	TRUE
chr2	61343847	A	C	ENST00000398571	ENSG00000115464	USP34	TRUE	TRUE
chr2	61343847	A	T	ENST00000398571	ENSG00000115464	USP34	TRUE	TRUE
chr2	61343863	G	A	ENST00000398571	ENSG00000115464	USP34	TRUE	TRUE
chr2	61343866	G	A	ENST00000398571	ENSG00000115464	USP34	TRUE	TRUE
chr2	61343884	C	A	ENST00000398571	ENSG00000115464	USP34	TRUE	TRUE
chr2	61343892	G	C	ENST00000398571	ENSG00000115464	USP34	TRUE	TRUE
chr2	61343892	G	T	ENST00000398571	ENSG00000115464	USP34	TRUE	TRUE
chr2	61343902	G	A	ENST00000398571	ENSG00000115464	USP34	TRUE	TRUE
chr2	61343911	C	A	ENST00000398571	ENSG00000115464	USP34	TRUE	TRUE
chr2	61343914	C	A	ENST00000398571	ENSG00000115464	USP34	TRUE	TRUE
chr2	61343917	C	A	ENST00000398571	ENSG00000115464	USP34	TRUE	TRUE
chr2	61343918	A	T	ENST00000398571	ENSG00000115464	USP34	TRUE	TRUE
chr2	61343923	C	A	ENST00000398571	ENSG00000115464	USP34	TRUE	TRUE
chr2	61343929	C	A	ENST00000398571	ENSG00000115464	USP34	TRUE	TRUE
chr2	61343932	C	A	ENST00000398571	ENSG00000115464	USP34	TRUE	TRUE
chr2	61343956	T	A	ENST00000398571	ENSG00000115464	USP34
chr2	61343959	C	A	ENST00000398571	ENSG00000115464	USP34	TRUE	TRUE
chr2	61343961	G	C	ENST00000398571	ENSG00000115464	USP34	TRUE	TRUE
chr2	61343961	G	T	ENST00000398571	ENSG00000115464	USP34	TRUE	TRUE
chr2	61343965	T	A	ENST00000398571	ENSG00000115464	USP34	TRUE	TRUE
chr2	61343977	G	A	ENST00000398571	ENSG00000115464	USP34	TRUE	TRUE
chr2	61343987	A	T	ENST00000398571	ENSG00000115464	USP34	TRUE	TRUE
chr2	61344030	C	A	ENST00000398571	ENSG00000115464	USP34	TRUE	FALSE
chr2	61344030	C	G	ENST00000398571	ENSG00000115464	USP34	TRUE	FALSE
chr2	61344030	C	T	ENST00000398571	ENSG00000115464	USP34	TRUE	FALSE
chr2	61344031	T	A	ENST00000398571	ENSG00000115464	USP34	TRUE	FALSE
chr2	61344031	T	C	ENST00000398571	ENSG00000115464	USP34	TRUE	FALSE
chr2	61344031	T	G	ENST00000398571	ENSG00000115464	USP34	TRUE	FALSE
chr2	61347868	A	C	ENST00000398571	ENSG00000115464	USP34	TRUE	FALSE
chr2	61347868	A	G	ENST00000398571	ENSG00000115464	USP34	TRUE	FALSE
chr2	61347868	A	T	ENST00000398571	ENSG00000115464	USP34	TRUE	FALSE
chr2	61347869	C	A	ENST00000398571	ENSG00000115464	USP34	TRUE	FALSE
chr2	61347869	C	G	ENST00000398571	ENSG00000115464	USP34	TRUE	FALSE
chr2	61347869	C	T	ENST00000398571	ENSG00000115464	USP34	TRUE	FALSE
chr2	61347913	G	A	ENST00000398571	ENSG00000115464	USP34	TRUE	TRUE
chr2	61347928	G	A	ENST00000398571	ENSG00000115464	USP34	TRUE	TRUE
chr2	61347931	G	A	ENST00000398571	ENSG00000115464	USP34	TRUE	TRUE
chr2	61347932	A	T	ENST00000398571	ENSG00000115464	USP34	TRUE	TRUE
chr2	61347942	A	C	ENST00000398571	ENSG00000115464	USP34	TRUE	TRUE
chr2	61347942	A	T	ENST00000398571	ENSG00000115464	USP34	TRUE	TRUE
chr2	61347946	C	A	ENST00000398571	ENSG00000115464	USP34	TRUE	TRUE
chr2	61347961	C	A	ENST00000398571	ENSG00000115464	USP34	TRUE	TRUE
chr2	61347982	G	A	ENST00000398571	ENSG00000115464	USP34	TRUE	TRUE
chr2	61347989	A	T	ENST00000398571	ENSG00000115464	USP34	TRUE	TRUE
chr2	61347997	C	A	ENST00000398571	ENSG00000115464	USP34	TRUE	TRUE
chr2	61348000	G	A	ENST00000398571	ENSG00000115464	USP34	TRUE	TRUE
chr2	61348009	G	A	ENST00000398571	ENSG00000115464	USP34	TRUE	TRUE
chr2	61348033	C	A	ENST00000398571	ENSG00000115464	USP34	TRUE	TRUE
chr2	61348038	G	C	ENST00000398571	ENSG00000115464	USP34	TRUE	TRUE
chr2	61348038	G	T	ENST00000398571	ENSG00000115464	USP34	TRUE	TRUE
chr2	61348051	C	A	ENST00000398571	ENSG00000115464	USP34	TRUE	TRUE
chr2	61348060	C	A	ENST00000398571	ENSG00000115464	USP34	TRUE	TRUE
chr2	61348068	G	C	ENST00000398571	ENSG00000115464	USP34	TRUE	TRUE
chr2	61348068	G	T	ENST00000398571	ENSG00000115464	USP34	TRUE	TRUE
chr2	61348070	A	T	ENST00000398571	ENSG00000115464	USP34	TRUE	TRUE
chr2	61348087	G	A	ENST00000398571	ENSG00000115464	USP34	TRUE	TRUE
chr2	61348093	G	A	ENST00000398571	ENSG00000115464	USP34	TRUE	TRUE
chr2	61348104	G	C	ENST00000398571	ENSG00000115464	USP34	TRUE	TRUE
chr2	61348104	G	T	ENST00000398571	ENSG00000115464	USP34	TRUE	TRUE
chr2	61348110	A	T	ENST00000398571	ENSG00000115464	USP34	TRUE	TRUE
chr2	61348113	G	C	ENST00000398571	ENSG00000115464	USP34	TRUE	TRUE
chr2	61348113	G	T	ENST00000398571	ENSG00000115464	USP34	TRUE	TRUE
chr2	61348117	C	A	ENST00000398571	ENSG00000115464	USP34	TRUE	TRUE
chr2	61348138	T	A	ENST00000398571	ENSG00000115464	USP34	TRUE	TRUE
chr2	61348141	C	A	ENST00000398571	ENSG00000115464	USP34	TRUE	TRUE
chr2	61348147	C	A	ENST00000398571	ENSG00000115464	USP34	TRUE	TRUE
chr2	61348165	T	A	ENST00000398571	ENSG00000115464	USP34	TRUE	TRUE
chr2	61348168	C	A	ENST00000398571	ENSG00000115464	USP34	TRUE	TRUE
chr2	61348170	G	C	ENST00000398571	ENSG00000115464	USP34	TRUE	TRUE
chr2	61348170	G	T	ENST00000398571	ENSG00000115464	USP34	TRUE	TRUE
chr2	61348180	G	A	ENST00000398571	ENSG00000115464	USP34	TRUE	TRUE
chr2	61348193	G	T	ENST00000398571	ENSG00000115464	USP34	TRUE	TRUE
chr2	61348207	G	A	ENST00000398571	ENSG00000115464	USP34	TRUE	TRUE
chr2	61348213	C	A	ENST00000398571	ENSG00000115464	USP34	TRUE	TRUE
chr2	61348215	A	C	ENST00000398571	ENSG00000115464	USP34	TRUE	TRUE
chr2	61348215	A	T	ENST00000398571	ENSG00000115464	USP34	TRUE	TRUE
chr2	61348219	T	A	ENST00000398571	ENSG00000115464	USP34	TRUE	TRUE
chr2	61348222	T	A	ENST00000398571	ENSG00000115464	USP34	TRUE	TRUE
chr2	61348241	A	T	ENST00000398571	ENSG00000115464	USP34	TRUE	TRUE
chr2	61348252	T	A	ENST00000398571	ENSG00000115464	USP34	TRUE	TRUE
chr2	61348282	C	A	ENST00000398571	ENSG00000115464	USP34	TRUE	TRUE
chr2	61348288	C	A	ENST00000398571	ENSG00000115464	USP34	TRUE	TRUE
chr2	61348291	C	A	ENST00000398571	ENSG00000115464	USP34	TRUE	TRUE
chr2	61348294	T	A	ENST00000398571	ENSG00000115464	USP34	TRUE	TRUE
chr2	61348303	C	A	ENST00000398571	ENSG00000115464	USP34	TRUE	TRUE
chr2	61348321	C	A	ENST00000398571	ENSG00000115464	USP34	TRUE	TRUE
chr2	61348323	G	C	ENST00000398571	ENSG00000115464	USP34	TRUE	TRUE
chr2	61348323	G	T	ENST00000398571	ENSG00000115464	USP34	TRUE	TRUE
chr2	61348327	G	A	ENST00000398571	ENSG00000115464	USP34	TRUE	TRUE
chr2	61348333	C	A	ENST00000398571	ENSG00000115464	USP34	TRUE	TRUE
chr2	61348353	G	C	ENST00000398571	ENSG00000115464	USP34	TRUE	TRUE
chr2	61348353	G	T	ENST00000398571	ENSG00000115464	USP34	TRUE	TRUE
chr2	61348357	G	A	ENST00000398571	ENSG00000115464	USP34	TRUE	TRUE
chr2	61348381	C	A	ENST00000398571	ENSG00000115464	USP34	TRUE	TRUE
chr2	61348393	C	A	ENST00000398571	ENSG00000115464	USP34	TRUE	TRUE
chr2	61348432	C	A	ENST00000398571	ENSG00000115464	USP34	TRUE	TRUE
chr2	61348438	C	A	ENST00000398571	ENSG00000115464	USP34	TRUE	TRUE
chr2	61348456	C	A	ENST00000398571	ENSG00000115464	USP34	TRUE	TRUE
chr2	61348468	C	A	ENST00000398571	ENSG00000115464	USP34	TRUE	TRUE
chr2	61348471	G	A	ENST00000398571	ENSG00000115464	USP34	TRUE	TRUE
chr2	61348480	C	A	ENST00000398571	ENSG00000115464	USP34	TRUE	TRUE
chr2	61348481	C	A	ENST00000398571	ENSG00000115464	USP34	TRUE	TRUE
chr2	61348481	C	G	ENST00000398571	ENSG00000115464	USP34	TRUE	FALSE
chr2	61348481	C	T	ENST00000398571	ENSG00000115464	USP34	TRUE	TRUE
chr2	61348482	T	A	ENST00000398571	ENSG00000115464	USP34	TRUE	TRUE
chr2	61348482	T	C	ENST00000398571	ENSG00000115464	USP34	TRUE	FALSE
chr2	61348482	T	G	ENST00000398571	ENSG00000115464	USP34	TRUE	FALSE
chr2	61348754	A	C	ENST00000398571	ENSG00000115464	USP34	TRUE	TRUE
chr2	61348754	A	G	ENST00000398571	ENSG00000115464	USP34	TRUE	FALSE
chr2	61348754	A	T	ENST00000398571	ENSG00000115464	USP34	TRUE	TRUE
chr2	61348755	C	A	ENST00000398571	ENSG00000115464	USP34	TRUE	TRUE
chr2	61348755	C	G	ENST00000398571	ENSG00000115464	USP34	TRUE	TRUE
chr2	61348755	C	T	ENST00000398571	ENSG00000115464	USP34	TRUE	TRUE
chr2	61348758	C	A	ENST00000398571	ENSG00000115464	USP34	TRUE	TRUE
chr2	61348766	G	C	ENST00000398571	ENSG00000115464	USP34	TRUE	TRUE
chr2	61348766	G	T	ENST00000398571	ENSG00000115464	USP34	TRUE	TRUE
chr2	61348773	G	A	ENST00000398571	ENSG00000115464	USP34	TRUE	TRUE
chr2	61348776	G	A	ENST00000398571	ENSG00000115464	USP34	TRUE	TRUE
chr2	61348779	G	A	ENST00000398571	ENSG00000115464	USP34	TRUE	TRUE
chr2	61348788	T	A	ENST00000398571	ENSG00000115464	USP34	TRUE	TRUE
chr2	61348794	T	A	ENST00000398571	ENSG00000115464	USP34	TRUE	TRUE
chr2	61348806	G	A	ENST00000398571	ENSG00000115464	USP34	TRUE	TRUE
chr2	61348809	C	A	ENST00000398571	ENSG00000115464	USP34	TRUE	TRUE
chr2	61348818	C	A	ENST00000398571	ENSG00000115464	USP34	TRUE	TRUE
chr2	61348833	C	A	ENST00000398571	ENSG00000115464	USP34	TRUE	TRUE
chr2	61348839	G	A	ENST00000398571	ENSG00000115464	USP34	TRUE	TRUE
chr2	61348866	G	A	ENST00000398571	ENSG00000115464	USP34	TRUE	TRUE
chr2	61348883	G	C	ENST00000398571	ENSG00000115464	USP34	TRUE	TRUE
chr2	61348883	G	T	ENST00000398571	ENSG00000115464	USP34	TRUE	TRUE
chr2	61348885	C	T	ENST00000398571	ENSG00000115464	USP34	TRUE	TRUE
chr2	61348886	C	T	ENST00000398571	ENSG00000115464	USP34	TRUE	TRUE
chr2	61348887	C	A	ENST00000398571	ENSG00000115464	USP34	TRUE	TRUE
chr2	61348887	C	G	ENST00000398571	ENSG00000115464	USP34	TRUE	FALSE
chr2	61348887	C	T	ENST00000398571	ENSG00000115464	USP34	TRUE	TRUE
chr2	61348888	T	A	ENST00000398571	ENSG00000115464	USP34	TRUE	TRUE
chr2	61348888	T	C	ENST00000398571	ENSG00000115464	USP34	TRUE	TRUE
chr2	61348888	T	G	ENST00000398571	ENSG00000115464	USP34	TRUE	FALSE
chr2	61349248	A	C	ENST00000398571	ENSG00000115464	USP34	TRUE	TRUE
chr2	61349248	A	G	ENST00000398571	ENSG00000115464	USP34	TRUE	FALSE
chr2	61349248	A	T	ENST00000398571	ENSG00000115464	USP34	TRUE	TRUE
chr2	61349249	C	A	ENST00000398571	ENSG00000115464	USP34	TRUE	TRUE
chr2	61349249	C	G	ENST00000398571	ENSG00000115464	USP34	TRUE	TRUE
chr2	61349249	C	T	ENST00000398571	ENSG00000115464	USP34	TRUE	FALSE
chr2	61349255	G	C	ENST00000398571	ENSG00000115464	USP34	TRUE	TRUE
chr2	61349255	G	T	ENST00000398571	ENSG00000115464	USP34	TRUE	TRUE
chr2	61349268	T	A	ENST00000398571	ENSG00000115464	USP34	TRUE	TRUE
chr2	61349271	T	A	ENST00000398571	ENSG00000115464	USP34	TRUE	TRUE
chr2	61349277	C	A	ENST00000398571	ENSG00000115464	USP34	TRUE	TRUE
chr2	61349280	C	A	ENST00000398571	ENSG00000115464	USP34	TRUE	TRUE
chr2	61349283	C	A	ENST00000398571	ENSG00000115464	USP34	TRUE	TRUE
chr2	61349286	C	A	ENST00000398571	ENSG00000115464	USP34	TRUE	FALSE
chr2	61349286	C	G	ENST00000398571	ENSG00000115464	USP34	TRUE	FALSE
chr2	61349286	C	T	ENST00000398571	ENSG00000115464	USP34	TRUE	FALSE
chr2	61349287	T	A	ENST00000398571	ENSG00000115464	USP34	TRUE	FALSE
chr2	61349287	T	C	ENST00000398571	ENSG00000115464	USP34	TRUE	FALSE
chr2	61349287	T	G	ENST00000398571	ENSG00000115464	USP34	TRUE	FALSE
chr2	61350258	A	C	ENST00000398571	ENSG00000115464	USP34	TRUE	TRUE
chr2	61350258	A	G	ENST00000398571	ENSG00000115464	USP34	TRUE	FALSE
chr2	61350258	A	T	ENST00000398571	ENSG00000115464	USP34	TRUE	TRUE
chr2	61350259	C	A	ENST00000398571	ENSG00000115464	USP34	TRUE	TRUE
chr2	61350259	C	G	ENST00000398571	ENSG00000115464	USP34	TRUE	TRUE
chr2	61350259	C	T	ENST00000398571	ENSG00000115464	USP34	TRUE	TRUE
chr2	61350260	C	A	ENST00000398571	ENSG00000115464	USP34	TRUE	TRUE
chr2	61350263	T	A	ENST00000398571	ENSG00000115464	USP34	TRUE	TRUE
chr2	61350266	T	A	ENST00000398571	ENSG00000115464	USP34	TRUE	TRUE
chr2	61350272	C	A	ENST00000398571	ENSG00000115464	USP34	TRUE	TRUE
chr2	61350292	A	C	ENST00000398571	ENSG00000115464	USP34	TRUE	TRUE
chr2	61350292	A	T	ENST00000398571	ENSG00000115464	USP34	TRUE	TRUE
chr2	61350295	A	C	ENST00000398571	ENSG00000115464	USP34	TRUE	TRUE
chr2	61350295	A	T	ENST00000398571	ENSG00000115464	USP34	TRUE	TRUE
chr2	61350314	G	A	ENST00000398571	ENSG00000115464	USP34	TRUE	TRUE
chr2	61350317	T	A	ENST00000398571	ENSG00000115464	USP34	TRUE	TRUE
chr2	61350322	A	C	ENST00000398571	ENSG00000115464	USP34	TRUE	TRUE
chr2	61350322	A	T	ENST00000398571	ENSG00000115464	USP34	TRUE	TRUE
chr2	61350326	G	A	ENST00000398571	ENSG00000115464	USP34	TRUE	TRUE
chr2	61350332	T	A	ENST00000398571	ENSG00000115464	USP34	TRUE	TRUE
chr2	61350351	C	T	ENST00000398571	ENSG00000115464	USP34	TRUE	TRUE
chr2	61350352	C	T	ENST00000398571	ENSG00000115464	USP34	TRUE	TRUE
chr2	61350362	T	A	ENST00000398571	ENSG00000115464	USP34	TRUE	TRUE
chr2	61350367	A	C	ENST00000398571	ENSG00000115464	USP34	TRUE	TRUE
chr2	61350367	A	T	ENST00000398571	ENSG00000115464	USP34	TRUE	TRUE
chr2	61350379	A	T	ENST00000398571	ENSG00000115464	USP34	TRUE	TRUE
chr2	61350381	G	C	ENST00000398571	ENSG00000115464	USP34	TRUE	TRUE
chr2	61350381	G	T	ENST00000398571	ENSG00000115464	USP34	TRUE	TRUE
chr2	61350390	C	A	ENST00000398571	ENSG00000115464	USP34	TRUE	TRUE
chr2	61350390	C	G	ENST00000398571	ENSG00000115464	USP34	TRUE	TRUE
chr2	61350390	C	T	ENST00000398571	ENSG00000115464	USP34	TRUE	TRUE
chr2	61350391	T	A	ENST00000398571	ENSG00000115464	USP34	TRUE	TRUE
chr2	61350391	T	C	ENST00000398571	ENSG00000115464	USP34	TRUE	TRUE
chr2	61350391	T	G	ENST00000398571	ENSG00000115464	USP34	TRUE	TRUE
chr2	61350566	A	C	ENST00000398571	ENSG00000115464	USP34	TRUE	FALSE
chr2	61350566	A	G	ENST00000398571	ENSG00000115464	USP34	TRUE	FALSE
chr2	61350566	A	T	ENST00000398571	ENSG00000115464	USP34	TRUE	FALSE
chr2	61350567	C	A	ENST00000398571	ENSG00000115464	USP34	TRUE	FALSE
chr2	61350567	C	G	ENST00000398571	ENSG00000115464	USP34	TRUE	FALSE
chr2	61350567	C	T	ENST00000398571	ENSG00000115464	USP34	TRUE	FALSE
chr2	61350570	G	A	ENST00000398571	ENSG00000115464	USP34	TRUE	TRUE
chr2	61350573	C	A	ENST00000398571	ENSG00000115464	USP34	TRUE	TRUE
chr2	61350591	C	A	ENST00000398571	ENSG00000115464	USP34	TRUE	TRUE
chr2	61350599	G	C	ENST00000398571	ENSG00000115464	USP34	TRUE	TRUE
chr2	61350599	G	T	ENST00000398571	ENSG00000115464	USP34	TRUE	TRUE
chr2	61350621	T	A	ENST00000398571	ENSG00000115464	USP34	TRUE	TRUE
chr2	61350638	A	T	ENST00000398571	ENSG00000115464	USP34	TRUE	TRUE
chr2	61350645	T	A	ENST00000398571	ENSG00000115464	USP34	TRUE	TRUE
chr2	61350653	G	C	ENST00000398571	ENSG00000115464	USP34	TRUE	TRUE
chr2	61350653	G	T	ENST00000398571	ENSG00000115464	USP34	TRUE	TRUE
chr2	61350662	A	C	ENST00000398571	ENSG00000115464	USP34	TRUE	TRUE
chr2	61350662	A	T	ENST00000398571	ENSG00000115464	USP34	TRUE	TRUE
chr2	61350673	A	C	ENST00000398571	ENSG00000115464	USP34
chr2	61350673	A	T	ENST00000398571	ENSG00000115464	USP34	TRUE	TRUE
chr2	61350682	A	T	ENST00000398571	ENSG00000115464	USP34	TRUE	TRUE
chr2	61350690	T	A	ENST00000398571	ENSG00000115464	USP34	TRUE	TRUE
chr2	61350692	A	T	ENST00000398571	ENSG00000115464	USP34	TRUE	TRUE
chr2	61350694	C	A	ENST00000398571	ENSG00000115464	USP34	TRUE	FALSE
chr2	61350694	C	G	ENST00000398571	ENSG00000115464	USP34	TRUE	FALSE
chr2	61350694	C	T	ENST00000398571	ENSG00000115464	USP34	TRUE	FALSE
chr2	61350695	T	A	ENST00000398571	ENSG00000115464	USP34	TRUE	FALSE
chr2	61350695	T	C	ENST00000398571	ENSG00000115464	USP34	TRUE	FALSE
chr2	61350695	T	G	ENST00000398571	ENSG00000115464	USP34	TRUE	FALSE
chr2	61370319	A	C	ENST00000398571	ENSG00000115464	USP34	TRUE	TRUE
chr2	61370319	A	G	ENST00000398571	ENSG00000115464	USP34	TRUE	FALSE
chr2	61370319	A	T	ENST00000398571	ENSG00000115464	USP34	TRUE	TRUE
chr2	61370320	C	A	ENST00000398571	ENSG00000115464	USP34	TRUE	TRUE
chr2	61370320	C	G	ENST00000398571	ENSG00000115464	USP34	TRUE	TRUE
chr2	61370320	C	T	ENST00000398571	ENSG00000115464	USP34	TRUE	TRUE
chr2	61370323	G	A	ENST00000398571	ENSG00000115464	USP34	TRUE	TRUE
chr2	61370333	C	T	ENST00000398571	ENSG00000115464	USP34	TRUE	TRUE
chr2	61370334	C	T	ENST00000398571	ENSG00000115464	USP34	TRUE	TRUE
chr2	61370339	A	T	ENST00000398571	ENSG00000115464	USP34	TRUE	TRUE
chr2	61370353	G	A	ENST00000398571	ENSG00000115464	USP34	TRUE	TRUE
chr2	61370365	G	A	ENST00000398571	ENSG00000115464	USP34	TRUE	TRUE
chr2	61370371	C	A	ENST00000398571	ENSG00000115464	USP34	TRUE	TRUE
chr2	61370379	A	T	ENST00000398571	ENSG00000115464	USP34	TRUE	TRUE
chr2	61370388	A	T	ENST00000398571	ENSG00000115464	USP34	TRUE	TRUE
chr2	61370398	G	A	ENST00000398571	ENSG00000115464	USP34	TRUE	TRUE
chr2	61370399	G	T	ENST00000398571	ENSG00000115464	USP34	TRUE	TRUE
chr2	61370404	G	A	ENST00000398571	ENSG00000115464	USP34	TRUE	TRUE
chr2	61370407	T	A	ENST00000398571	ENSG00000115464	USP34	TRUE	TRUE
chr2	61370414	C	A	ENST00000398571	ENSG00000115464	USP34	TRUE	FALSE
chr2	61370414	C	G	ENST00000398571	ENSG00000115464	USP34	TRUE	FALSE
chr2	61370414	C	T	ENST00000398571	ENSG00000115464	USP34	TRUE	FALSE
chr2	61370415	T	A	ENST00000398571	ENSG00000115464	USP34	TRUE	FALSE
chr2	61370415	T	C	ENST00000398571	ENSG00000115464	USP34	TRUE	FALSE
chr2	61370415	T	G	ENST00000398571	ENSG00000115464	USP34	TRUE	FALSE
chr2	61370496	A	C	ENST00000398571	ENSG00000115464	USP34	TRUE	FALSE
chr2	61370496	A	G	ENST00000398571	ENSG00000115464	USP34	TRUE	FALSE
chr2	61370496	A	T	ENST00000398571	ENSG00000115464	USP34	TRUE	FALSE
chr2	61370497	C	A	ENST00000398571	ENSG00000115464	USP34	TRUE	FALSE
chr2	61370497	C	G	ENST00000398571	ENSG00000115464	USP34	TRUE	FALSE
chr2	61370497	C	T	ENST00000398571	ENSG00000115464	USP34	TRUE	FALSE
chr2	61370500	C	A	ENST00000398571	ENSG00000115464	USP34	TRUE	TRUE
chr2	61370508	A	C	ENST00000398571	ENSG00000115464	USP34	TRUE	TRUE
chr2	61370508	A	T	ENST00000398571	ENSG00000115464	USP34	TRUE	TRUE
chr2	61370518	C	A	ENST00000398571	ENSG00000115464	USP34	TRUE	TRUE
chr2	61370530	C	A	ENST00000398571	ENSG00000115464	USP34	TRUE	TRUE
chr2	61370552	C	T	ENST00000398571	ENSG00000115464	USP34	TRUE	TRUE
chr2	61370553	C	T	ENST00000398571	ENSG00000115464	USP34	TRUE	TRUE
chr2	61370566	C	A	ENST00000398571	ENSG00000115464	USP34	TRUE	TRUE
chr2	61370569	T	A	ENST00000398571	ENSG00000115464	USP34	TRUE	TRUE
chr2	61370580	C	A	ENST00000398571	ENSG00000115464	USP34	TRUE	FALSE
chr2	61370580	C	G	ENST00000398571	ENSG00000115464	USP34	TRUE	FALSE
chr2	61370580	C	T	ENST00000398571	ENSG00000115464	USP34	TRUE	FALSE
chr2	61370581	T	A	ENST00000398571	ENSG00000115464	USP34	TRUE	FALSE
chr2	61370581	T	C	ENST00000398571	ENSG00000115464	USP34	TRUE	FALSE
chr2	61370581	T	G	ENST00000398571	ENSG00000115464	USP34	TRUE	FALSE
chr2	61378361	A	C	ENST00000398571	ENSG00000115464	USP34	TRUE	FALSE
chr2	61378361	A	G	ENST00000398571	ENSG00000115464	USP34	TRUE	FALSE
chr2	61378361	A	T	ENST00000398571	ENSG00000115464	USP34	TRUE	FALSE
chr2	61378362	C	A	ENST00000398571	ENSG00000115464	USP34	TRUE	FALSE
chr2	61378362	C	G	ENST00000398571	ENSG00000115464	USP34	TRUE	FALSE
chr2	61378362	C	T	ENST00000398571	ENSG00000115464	USP34	TRUE	FALSE
chr2	61378367	C	A	ENST00000398571	ENSG00000115464	USP34	TRUE	TRUE
chr2	61378375	G	T	ENST00000398571	ENSG00000115464	USP34	TRUE	TRUE
chr2	61378381	A	C	ENST00000398571	ENSG00000115464	USP34	TRUE	TRUE
chr2	61378381	A	T	ENST00000398571	ENSG00000115464	USP34	TRUE	TRUE
chr2	61378384	G	C	ENST00000398571	ENSG00000115464	USP34	TRUE	TRUE
chr2	61378384	G	T	ENST00000398571	ENSG00000115464	USP34	TRUE	TRUE
chr2	61378388	C	A	ENST00000398571	ENSG00000115464	USP34	TRUE	TRUE
chr2	61378395	G	T	ENST00000398571	ENSG00000115464	USP34	TRUE	TRUE
chr2	61378421	G	A	ENST00000398571	ENSG00000115464	USP34	TRUE	TRUE
chr2	61378425	C	A	ENST00000398571	ENSG00000115464	USP34	TRUE	TRUE
chr2	61378425	C	G	ENST00000398571	ENSG00000115464	USP34	TRUE	TRUE
chr2	61378425	C	T	ENST00000398571	ENSG00000115464	USP34	TRUE	TRUE
chr2	61378426	T	A	ENST00000398571	ENSG00000115464	USP34	TRUE	TRUE
chr2	61378426	T	C	ENST00000398571	ENSG00000115464	USP34	TRUE	TRUE
chr2	61378426	T	G	ENST00000398571	ENSG00000115464	USP34	TRUE	TRUE
chr2	61380167	A	C	ENST00000398571	ENSG00000115464	USP34	TRUE	FALSE
chr2	61380167	A	G	ENST00000398571	ENSG00000115464	USP34	TRUE	FALSE
chr2	61380167	A	T	ENST00000398571	ENSG00000115464	USP34	TRUE	FALSE
chr2	61380168	C	A	ENST00000398571	ENSG00000115464	USP34	TRUE	FALSE
chr2	61380168	C	G	ENST00000398571	ENSG00000115464	USP34	TRUE	FALSE
chr2	61380168	C	T	ENST00000398571	ENSG00000115464	USP34	TRUE	FALSE
chr2	61380177	G	A	ENST00000398571	ENSG00000115464	USP34	TRUE	TRUE
chr2	61380182	A	T	ENST00000398571	ENSG00000115464	USP34	TRUE	TRUE
chr2	61380186	C	A	ENST00000398571	ENSG00000115464	USP34	TRUE	TRUE
chr2	61380191	A	T	ENST00000398571	ENSG00000115464	USP34	TRUE	TRUE
chr2	61380203	A	T	ENST00000398571	ENSG00000115464	USP34	TRUE	TRUE
chr2	61380212	G	C	ENST00000398571	ENSG00000115464	USP34	TRUE	TRUE
chr2	61380212	G	T	ENST00000398571	ENSG00000115464	USP34	TRUE	TRUE
chr2	61380220	G	C	ENST00000398571	ENSG00000115464	USP34	TRUE	TRUE
chr2	61380220	G	T	ENST00000398571	ENSG00000115464	USP34	TRUE	TRUE
chr2	61380225	T	A	ENST00000398571	ENSG00000115464	USP34	TRUE	TRUE
chr2	61380246	C	A	ENST00000398571	ENSG00000115464	USP34	TRUE	TRUE
chr2	61380249	T	A	ENST00000398571	ENSG00000115464	USP34	TRUE	TRUE
chr2	61380256	G	T	ENST00000398571	ENSG00000115464	USP34	TRUE	TRUE
chr2	61380260	A	C	ENST00000398571	ENSG00000115464	USP34	TRUE	TRUE
chr2	61380260	A	T	ENST00000398571	ENSG00000115464	USP34	TRUE	TRUE
chr2	61380272	A	T	ENST00000398571	ENSG00000115464	USP34	TRUE	TRUE
chr2	61380279	C	A	ENST00000398571	ENSG00000115464	USP34	TRUE	TRUE
chr2	61380282	T	A	ENST00000398571	ENSG00000115464	USP34	TRUE	TRUE
chr2	61380292	C	T	ENST00000398571	ENSG00000115464	USP34	TRUE	TRUE
chr2	61380293	C	T	ENST00000398571	ENSG00000115464	USP34	TRUE	TRUE
chr2	61380299	A	C	ENST00000398571	ENSG00000115464	USP34	TRUE	TRUE
chr2	61380299	A	T	ENST00000398571	ENSG00000115464	USP34	TRUE	TRUE
chr2	61380327	G	A	ENST00000398571	ENSG00000115464	USP34	TRUE	TRUE
chr2	61380330	G	A	ENST00000398571	ENSG00000115464	USP34	TRUE	TRUE
chr2	61380332	A	C	ENST00000398571	ENSG00000115464	USP34	TRUE	TRUE
chr2	61380332	A	T	ENST00000398571	ENSG00000115464	USP34	TRUE	TRUE
chr2	61380336	C	A	ENST00000398571	ENSG00000115464	USP34	TRUE	TRUE
chr2	61380339	G	A	ENST00000398571	ENSG00000115464	USP34	TRUE	TRUE
chr2	61380344	G	T	ENST00000398571	ENSG00000115464	USP34	TRUE	TRUE
chr2	61380351	T	A	ENST00000398571	ENSG00000115464	USP34	TRUE	TRUE
chr2	61380352	G	T	ENST00000398571	ENSG00000115464	USP34	TRUE	TRUE
chr2	61380356	A	C	ENST00000398571	ENSG00000115464	USP34	TRUE	TRUE
chr2	61380356	A	T	ENST00000398571	ENSG00000115464	USP34	TRUE	TRUE
chr2	61380358	A	C	ENST00000398571	ENSG00000115464	USP34	TRUE	TRUE
chr2	61380358	A	T	ENST00000398571	ENSG00000115464	USP34	TRUE	TRUE
chr2	61380362	C	A	ENST00000398571	ENSG00000115464	USP34	TRUE	FALSE
chr2	61380362	C	G	ENST00000398571	ENSG00000115464	USP34	TRUE	FALSE
chr2	61380362	C	T	ENST00000398571	ENSG00000115464	USP34	TRUE	FALSE
chr2	61380363	T	A	ENST00000398571	ENSG00000115464	USP34	TRUE	FALSE
chr2	61380363	T	C	ENST00000398571	ENSG00000115464	USP34	TRUE	FALSE
chr2	61380363	T	G	ENST00000398571	ENSG00000115464	USP34	TRUE	FALSE
chr2	61383267	A	C	ENST00000398571	ENSG00000115464	USP34	TRUE	FALSE
chr2	61383267	A	G	ENST00000398571	ENSG00000115464	USP34	TRUE	FALSE
chr2	61383267	A	T	ENST00000398571	ENSG00000115464	USP34	TRUE	FALSE
chr2	61383268	C	A	ENST00000398571	ENSG00000115464	USP34	TRUE	FALSE
chr2	61383268	C	G	ENST00000398571	ENSG00000115464	USP34	TRUE	FALSE
chr2	61383268	C	T	ENST00000398571	ENSG00000115464	USP34	TRUE	FALSE
chr2	61383277	A	C	ENST00000398571	ENSG00000115464	USP34	TRUE	TRUE
chr2	61383277	A	T	ENST00000398571	ENSG00000115464	USP34	TRUE	TRUE
chr2	61383303	G	A	ENST00000398571	ENSG00000115464	USP34	TRUE	TRUE
chr2	61383325	C	T	ENST00000398571	ENSG00000115464	USP34	TRUE	TRUE
chr2	61383326	C	T	ENST00000398571	ENSG00000115464	USP34	TRUE	TRUE
chr2	61383333	T	A	ENST00000398571	ENSG00000115464	USP34	TRUE	TRUE
chr2	61383337	C	A	ENST00000398571	ENSG00000115464	USP34	TRUE	FALSE
chr2	61383337	C	G	ENST00000398571	ENSG00000115464	USP34	TRUE	FALSE
chr2	61383337	C	T	ENST00000398571	ENSG00000115464	USP34	TRUE	FALSE
chr2	61383338	T	A	ENST00000398571	ENSG00000115464	USP34	TRUE	FALSE
chr2	61383338	T	C	ENST00000398571	ENSG00000115464	USP34	TRUE	FALSE
chr2	61383338	T	G	ENST00000398571	ENSG00000115464	USP34	TRUE	FALSE
chr2	61394851	A	C	ENST00000398571	ENSG00000115464	USP34	TRUE	TRUE
chr2	61394851	A	G	ENST00000398571	ENSG00000115464	USP34	TRUE	FALSE
chr2	61394851	A	T	ENST00000398571	ENSG00000115464	USP34	TRUE	TRUE
chr2	61394852	C	A	ENST00000398571	ENSG00000115464	USP34	TRUE	TRUE
chr2	61394852	C	G	ENST00000398571	ENSG00000115464	USP34	TRUE	TRUE
chr2	61394852	C	T	ENST00000398571	ENSG00000115464	USP34	TRUE	TRUE
chr2	61394896	A	T	ENST00000398571	ENSG00000115464	USP34	TRUE	TRUE
chr2	61394903	C	A	ENST00000398571	ENSG00000115464	USP34	TRUE	TRUE
chr2	61394912	C	A	ENST00000398571	ENSG00000115464	USP34	TRUE	TRUE
chr2	61394913	A	C	ENST00000398571	ENSG00000115464	USP34	TRUE	TRUE
chr2	61394913	A	T	ENST00000398571	ENSG00000115464	USP34	TRUE	TRUE
chr2	61394918	C	A	ENST00000398571	ENSG00000115464	USP34	TRUE	TRUE
chr2	61394922	G	T	ENST00000398571	ENSG00000115464	USP34	TRUE	TRUE
chr2	61394930	T	A	ENST00000398571	ENSG00000115464	USP34	TRUE	TRUE
chr2	61394951	T	A	ENST00000398571	ENSG00000115464	USP34	TRUE	TRUE
chr2	61394955	A	T	ENST00000398571	ENSG00000115464	USP34	TRUE	TRUE
chr2	61394962	A	T	ENST00000398571	ENSG00000115464	USP34	TRUE	TRUE
chr2	61394964	A	T	ENST00000398571	ENSG00000115464	USP34	TRUE	TRUE
chr2	61394970	A	C	ENST00000398571	ENSG00000115464	USP34	TRUE	TRUE
chr2	61394970	A	T	ENST00000398571	ENSG00000115464	USP34	TRUE	TRUE
chr2	61394980	A	T	ENST00000398571	ENSG00000115464	USP34	TRUE	TRUE
chr2	61394986	A	T	ENST00000398571	ENSG00000115464	USP34	TRUE	TRUE
chr2	61394996	C	A	ENST00000398571	ENSG00000115464	USP34	TRUE	TRUE
chr2	61395003	C	A	ENST00000398571	ENSG00000115464	USP34	TRUE	TRUE
chr2	61395003	C	G	ENST00000398571	ENSG00000115464	USP34	TRUE	TRUE
chr2	61395003	C	T	ENST00000398571	ENSG00000115464	USP34	TRUE	TRUE
chr2	61395004	T	A	ENST00000398571	ENSG00000115464	USP34	TRUE	TRUE
chr2	61395004	T	C	ENST00000398571	ENSG00000115464	USP34	TRUE	TRUE
chr2	61395004	T	G	ENST00000398571	ENSG00000115464	USP34	TRUE	TRUE
chr2	61395181	A	C	ENST00000398571	ENSG00000115464	USP34	TRUE	FALSE
chr2	61395181	A	G	ENST00000398571	ENSG00000115464	USP34	TRUE	FALSE
chr2	61395181	A	T	ENST00000398571	ENSG00000115464	USP34	TRUE	FALSE
chr2	61395182	C	A	ENST00000398571	ENSG00000115464	USP34	TRUE	FALSE
chr2	61395182	C	G	ENST00000398571	ENSG00000115464	USP34	TRUE	FALSE
chr2	61395182	C	T	ENST00000398571	ENSG00000115464	USP34	TRUE	FALSE
chr2	61395192	A	T	ENST00000398571	ENSG00000115464	USP34	TRUE	TRUE
chr2	61395205	A	C	ENST00000398571	ENSG00000115464	USP34
chr2	61395205	A	T	ENST00000398571	ENSG00000115464	USP34
chr2	61395218	C	A	ENST00000398571	ENSG00000115464	USP34
chr2	61395221	G	A	ENST00000398571	ENSG00000115464	USP34
chr2	61395226	G	C	ENST00000398571	ENSG00000115464	USP34
chr2	61395226	G	T	ENST00000398571	ENSG00000115464	USP34
chr2	61395234	C	A	ENST00000398571	ENSG00000115464	USP34	TRUE	FALSE
chr2	61395234	C	G	ENST00000398571	ENSG00000115464	USP34	TRUE	FALSE
chr2	61395234	C	T	ENST00000398571	ENSG00000115464	USP34	TRUE	FALSE
chr2	61395235	T	A	ENST00000398571	ENSG00000115464	USP34	TRUE	FALSE
chr2	61395235	T	C	ENST00000398571	ENSG00000115464	USP34	TRUE	FALSE
chr2	61395235	T	G	ENST00000398571	ENSG00000115464	USP34	TRUE	FALSE
chr2	61405706	A	C	ENST00000398571	ENSG00000115464	USP34	TRUE	FALSE
chr2	61405706	A	G	ENST00000398571	ENSG00000115464	USP34	FALSE	FALSE
chr2	61405706	A	T	ENST00000398571	ENSG00000115464	USP34	TRUE	FALSE
chr2	61405707	C	A	ENST00000398571	ENSG00000115464	USP34	TRUE	FALSE
chr2	61405707	C	G	ENST00000398571	ENSG00000115464	USP34	TRUE	FALSE
chr2	61405707	C	T	ENST00000398571	ENSG00000115464	USP34	TRUE	FALSE
chr2	61405710	C	A	ENST00000398571	ENSG00000115464	USP34	TRUE	TRUE
chr2	61405734	T	A	ENST00000398571	ENSG00000115464	USP34	TRUE	TRUE
chr2	61405735	G	C	ENST00000398571	ENSG00000115464	USP34	TRUE	TRUE
chr2	61405735	G	T	ENST00000398571	ENSG00000115464	USP34	TRUE	TRUE
chr2	61405744	A	C	ENST00000398571	ENSG00000115464	USP34	TRUE	TRUE
chr2	61405744	A	T	ENST00000398571	ENSG00000115464	USP34	TRUE	TRUE
chr2	61405748	A	C	ENST00000398571	ENSG00000115464	USP34	TRUE	TRUE
chr2	61405748	A	T	ENST00000398571	ENSG00000115464	USP34	TRUE	TRUE
chr2	61405758	G	A	ENST00000398571	ENSG00000115464	USP34	TRUE	TRUE
chr2	61405764	G	A	ENST00000398571	ENSG00000115464	USP34	TRUE	TRUE
chr2	61405773	T	A	ENST00000398571	ENSG00000115464	USP34	TRUE	TRUE
chr2	61405780	A	T	ENST00000398571	ENSG00000115464	USP34	TRUE	TRUE
chr2	61405787	A	C	ENST00000398571	ENSG00000115464	USP34	TRUE	TRUE
chr2	61405787	A	T	ENST00000398571	ENSG00000115464	USP34	TRUE	TRUE
chr2	61405794	T	A	ENST00000398571	ENSG00000115464	USP34	TRUE	TRUE
chr2	61405797	C	A	ENST00000398571	ENSG00000115464	USP34	TRUE	TRUE
chr2	61405800	T	A	ENST00000398571	ENSG00000115464	USP34	TRUE	TRUE
chr2	61405803	C	A	ENST00000398571	ENSG00000115464	USP34	TRUE	TRUE
chr2	61405813	C	T	ENST00000398571	ENSG00000115464	USP34	TRUE	TRUE
chr2	61405814	C	T	ENST00000398571	ENSG00000115464	USP34	TRUE	TRUE
chr2	61405817	A	C	ENST00000398571	ENSG00000115464	USP34	TRUE	TRUE
chr2	61405817	A	T	ENST00000398571	ENSG00000115464	USP34	TRUE	TRUE
chr2	61405839	T	A	ENST00000398571	ENSG00000115464	USP34	TRUE	TRUE
chr2	61405841	G	C	ENST00000398571	ENSG00000115464	USP34	TRUE	TRUE
chr2	61405841	G	T	ENST00000398571	ENSG00000115464	USP34	TRUE	TRUE
chr2	61405848	C	A	ENST00000398571	ENSG00000115464	USP34	TRUE	TRUE
chr2	61405851	C	A	ENST00000398571	ENSG00000115464	USP34	TRUE	TRUE
chr2	61405854	C	A	ENST00000398571	ENSG00000115464	USP34	TRUE	TRUE
chr2	61405864	A	T	ENST00000398571	ENSG00000115464	USP34	TRUE	TRUE
chr2	61405872	T	A	ENST00000398571	ENSG00000115464	USP34	TRUE	TRUE
chr2	61405883	G	C	ENST00000398571	ENSG00000115464	USP34	TRUE	TRUE
chr2	61405883	G	T	ENST00000398571	ENSG00000115464	USP34	TRUE	TRUE
chr2	61405887	T	A	ENST00000398571	ENSG00000115464	USP34
chr2	61405890	T	A	ENST00000398571	ENSG00000115464	USP34
chr2	61405893	C	A	ENST00000398571	ENSG00000115464	USP34	TRUE	TRUE
chr2	61405898	G	C	ENST00000398571	ENSG00000115464	USP34	TRUE	TRUE
chr2	61405898	G	T	ENST00000398571	ENSG00000115464	USP34	TRUE	TRUE
chr2	61405902	T	A	ENST00000398571	ENSG00000115464	USP34
chr2	61405905	G	A	ENST00000398571	ENSG00000115464	USP34	TRUE	TRUE
chr2	61405908	T	A	ENST00000398571	ENSG00000115464	USP34	TRUE	TRUE
chr2	61405911	C	A	ENST00000398571	ENSG00000115464	USP34	TRUE	TRUE
chr2	61405920	C	A	ENST00000398571	ENSG00000115464	USP34	TRUE	TRUE
chr2	61405923	C	A	ENST00000398571	ENSG00000115464	USP34	TRUE	TRUE
chr2	61405927	A	T	ENST00000398571	ENSG00000115464	USP34	TRUE	TRUE
chr2	61405932	C	A	ENST00000398571	ENSG00000115464	USP34	TRUE	TRUE
chr2	61405935	T	A	ENST00000398571	ENSG00000115464	USP34	TRUE	TRUE
chr2	61405953	C	A	ENST00000398571	ENSG00000115464	USP34	TRUE	TRUE
chr2	61405956	C	A	ENST00000398571	ENSG00000115464	USP34	TRUE	TRUE
chr2	61405962	G	A	ENST00000398571	ENSG00000115464	USP34	TRUE	TRUE
chr2	61405971	C	A	ENST00000398571	ENSG00000115464	USP34	TRUE	TRUE
chr2	61405977	G	A	ENST00000398571	ENSG00000115464	USP34	TRUE	TRUE
chr2	61405978	C	T	ENST00000398571	ENSG00000115464	USP34	TRUE	TRUE
chr2	61405979	C	T	ENST00000398571	ENSG00000115464	USP34	TRUE	TRUE
chr2	61406005	A	T	ENST00000398571	ENSG00000115464	USP34	TRUE	TRUE
chr2	61406013	T	A	ENST00000398571	ENSG00000115464	USP34	TRUE	TRUE
chr2	61406014	A	T	ENST00000398571	ENSG00000115464	USP34	TRUE	TRUE
chr2	61406022	G	A	ENST00000398571	ENSG00000115464	USP34	TRUE	TRUE
chr2	61406037	G	A	ENST00000398571	ENSG00000115464	USP34	TRUE	TRUE
chr2	61406043	G	A	ENST00000398571	ENSG00000115464	USP34	TRUE	TRUE
chr2	61406054	A	C	ENST00000398571	ENSG00000115464	USP34	TRUE	TRUE
chr2	61406054	A	T	ENST00000398571	ENSG00000115464	USP34	TRUE	TRUE
chr2	61406068	A	T	ENST00000398571	ENSG00000115464	USP34	TRUE	TRUE
chr2	61406079	G	A	ENST00000398571	ENSG00000115464	USP34	TRUE	TRUE
chr2	61406091	C	A	ENST00000398571	ENSG00000115464	USP34	TRUE	TRUE
chr2	61406093	A	T	ENST00000398571	ENSG00000115464	USP34	TRUE	TRUE
chr2	61406100	T	A	ENST00000398571	ENSG00000115464	USP34	TRUE	TRUE
chr2	61406101	A	C	ENST00000398571	ENSG00000115464	USP34	TRUE	TRUE
chr2	61406101	A	T	ENST00000398571	ENSG00000115464	USP34	TRUE	TRUE
chr2	61406106	C	A	ENST00000398571	ENSG00000115464	USP34	TRUE	TRUE
chr2	61406109	T	A	ENST00000398571	ENSG00000115464	USP34	TRUE	TRUE
chr2	61406113	G	T	ENST00000398571	ENSG00000115464	USP34	TRUE	TRUE
chr2	61406116	G	T	ENST00000398571	ENSG00000115464	USP34	TRUE	TRUE
chr2	61406122	A	T	ENST00000398571	ENSG00000115464	USP34	TRUE	TRUE
chr2	61406127	G	A	ENST00000398571	ENSG00000115464	USP34	TRUE	TRUE
chr2	61406129	C	A	ENST00000398571	ENSG00000115464	USP34	TRUE	FALSE
chr2	61406129	C	G	ENST00000398571	ENSG00000115464	USP34	TRUE	FALSE
chr2	61406129	C	T	ENST00000398571	ENSG00000115464	USP34	TRUE	FALSE
chr2	61406130	T	A	ENST00000398571	ENSG00000115464	USP34	TRUE	FALSE
chr2	61406130	T	C	ENST00000398571	ENSG00000115464	USP34	TRUE	FALSE
chr2	61406130	T	G	ENST00000398571	ENSG00000115464	USP34	TRUE	FALSE
chr2	61420744	A	C	ENST00000398571	ENSG00000115464	USP34	TRUE	FALSE
chr2	61420744	A	G	ENST00000398571	ENSG00000115464	USP34	TRUE	FALSE
chr2	61420744	A	T	ENST00000398571	ENSG00000115464	USP34	TRUE	FALSE
chr2	61420745	C	A	ENST00000398571	ENSG00000115464	USP34	TRUE	FALSE
chr2	61420745	C	G	ENST00000398571	ENSG00000115464	USP34	TRUE	FALSE
chr2	61420745	C	T	ENST00000398571	ENSG00000115464	USP34	TRUE	FALSE
chr2	61420750	G	A	ENST00000398571	ENSG00000115464	USP34	TRUE	TRUE
chr2	61420754	C	T	ENST00000398571	ENSG00000115464	USP34	TRUE	TRUE
chr2	61420755	C	T	ENST00000398571	ENSG00000115464	USP34	TRUE	TRUE
chr2	61420766	A	C	ENST00000398571	ENSG00000115464	USP34
chr2	61420766	A	T	ENST00000398571	ENSG00000115464	USP34	TRUE	TRUE
chr2	61420780	T	A	ENST00000398571	ENSG00000115464	USP34	TRUE	TRUE
chr2	61420792	C	A	ENST00000398571	ENSG00000115464	USP34	TRUE	TRUE
chr2	61420795	T	A	ENST00000398571	ENSG00000115464	USP34	TRUE	TRUE
chr2	61420798	T	A	ENST00000398571	ENSG00000115464	USP34	TRUE	TRUE
chr2	61420804	G	A	ENST00000398571	ENSG00000115464	USP34	TRUE	TRUE
chr2	61420810	C	A	ENST00000398571	ENSG00000115464	USP34	TRUE	FALSE
chr2	61420822	C	A	ENST00000398571	ENSG00000115464	USP34	TRUE	FALSE
chr2	61420830	G	C	ENST00000398571	ENSG00000115464	USP34	FALSE	FALSE
chr2	61420830	G	T	ENST00000398571	ENSG00000115464	USP34	FALSE	FALSE
chr2	61420834	C	A	ENST00000398571	ENSG00000115464	USP34	TRUE	FALSE
chr2	61420834	C	G	ENST00000398571	ENSG00000115464	USP34	TRUE	FALSE
chr2	61420834	C	T	ENST00000398571	ENSG00000115464	USP34	TRUE	FALSE
chr2	61420835	T	A	ENST00000398571	ENSG00000115464	USP34	TRUE	FALSE
chr2	61420835	T	C	ENST00000398571	ENSG00000115464	USP34	TRUE	FALSE
chr2	61420835	T	G	ENST00000398571	ENSG00000115464	USP34	TRUE	FALSE
chr2	61470648	A	C	ENST00000398571	ENSG00000115464	USP34	TRUE	FALSE
chr2	61470648	A	G	ENST00000398571	ENSG00000115464	USP34	FALSE	FALSE
chr2	61470648	A	T	ENST00000398571	ENSG00000115464	USP34	TRUE	FALSE
chr2	61470649	C	A	ENST00000398571	ENSG00000115464	USP34	TRUE	FALSE
chr2	61470649	C	G	ENST00000398571	ENSG00000115464	USP34	TRUE	FALSE
chr2	61470649	C	T	ENST00000398571	ENSG00000115464	USP34	TRUE	FALSE
chr2	61470653	C	A	ENST00000398571	ENSG00000115464	USP34	FALSE	FALSE
chr2	61470658	A	C	ENST00000398571	ENSG00000115464	USP34	FALSE	FALSE
chr2	61470658	A	T	ENST00000398571	ENSG00000115464	USP34	FALSE	FALSE
chr2	61470665	C	A	ENST00000398571	ENSG00000115464	USP34	FALSE	FALSE
chr2	61470678	G	T	ENST00000398571	ENSG00000115464	USP34	FALSE	FALSE
chr2	61470686	C	A	ENST00000398571	ENSG00000115464	USP34	FALSE	FALSE
chr2	61470687	G	T	ENST00000398571	ENSG00000115464	USP34	FALSE	FALSE
chr2	61478826	A	T	ENST00000401558	ENSG00000082898	XPO1	FALSE	FALSE
chr2	61478834	C	A	ENST00000401558	ENSG00000082898	XPO1	FALSE	FALSE
chr2	61478837	C	A	ENST00000401558	ENSG00000082898	XPO1	FALSE	FALSE
chr2	61478846	C	A	ENST00000401558	ENSG00000082898	XPO1	FALSE	FALSE
chr2	61478879	G	A	ENST00000401558	ENSG00000082898	XPO1	FALSE	FALSE
chr2	61478885	T	A	ENST00000401558	ENSG00000082898	XPO1	FALSE	FALSE
chr2	61478891	T	A	ENST00000401558	ENSG00000082898	XPO1	FALSE	FALSE
chr2	61478894	C	A	ENST00000401558	ENSG00000082898	XPO1	FALSE	FALSE
chr2	61478897	C	A	ENST00000401558	ENSG00000082898	XPO1	FALSE	FALSE
chr2	61478906	G	A	ENST00000401558	ENSG00000082898	XPO1	FALSE	FALSE
chr2	61478921	C	A	ENST00000401558	ENSG00000082898	XPO1	FALSE	FALSE
chr2	61478924	T	A	ENST00000401558	ENSG00000082898	XPO1	FALSE	FALSE
chr2	61478927	C	A	ENST00000401558	ENSG00000082898	XPO1	FALSE	FALSE
chr2	61478930	C	A	ENST00000401558	ENSG00000082898	XPO1	FALSE	FALSE
chr2	61478932	A	T	ENST00000401558	ENSG00000082898	XPO1	FALSE	FALSE
chr2	61478938	A	T	ENST00000401558	ENSG00000082898	XPO1	FALSE	FALSE
chr2	61478954	C	A	ENST00000401558	ENSG00000082898	XPO1	FALSE	FALSE
chr2	61478966	C	A	ENST00000401558	ENSG00000082898	XPO1	FALSE	FALSE
chr2	61478967	C	A	ENST00000401558	ENSG00000082898	XPO1	TRUE	TRUE
chr2	61478967	C	G	ENST00000401558	ENSG00000082898	XPO1	TRUE	TRUE
chr2	61478967	C	T	ENST00000401558	ENSG00000082898	XPO1	TRUE	TRUE
chr2	61478968	T	A	ENST00000401558	ENSG00000082898	XPO1	TRUE	TRUE
chr2	61478968	T	C	ENST00000401558	ENSG00000082898	XPO1	TRUE	TRUE
chr2	61478968	T	G	ENST00000401558	ENSG00000082898	XPO1	TRUE	TRUE
chr2	61481183	A	C	ENST00000401558	ENSG00000082898	XPO1	TRUE	TRUE
chr2	61481183	A	G	ENST00000401558	ENSG00000082898	XPO1	FALSE	FALSE
chr2	61481183	A	T	ENST00000401558	ENSG00000082898	XPO1	TRUE	FALSE
chr2	61481184	C	A	ENST00000401558	ENSG00000082898	XPO1	TRUE	TRUE
chr2	61481184	C	G	ENST00000401558	ENSG00000082898	XPO1	TRUE	TRUE
chr2	61481184	C	T	ENST00000401558	ENSG00000082898	XPO1	TRUE	FALSE
chr2	61481187	T	A	ENST00000401558	ENSG00000082898	XPO1	FALSE	FALSE
chr2	61481193	G	A	ENST00000401558	ENSG00000082898	XPO1	FALSE	FALSE
chr2	61481208	T	A	ENST00000401558	ENSG00000082898	XPO1	FALSE	FALSE
chr2	61481210	A	C	ENST00000401558	ENSG00000082898	XPO1	FALSE	FALSE
chr2	61481210	A	T	ENST00000401558	ENSG00000082898	XPO1	FALSE	FALSE
chr2	61481217	C	A	ENST00000401558	ENSG00000082898	XPO1	FALSE	FALSE
chr2	61481220	T	A	ENST00000401558	ENSG00000082898	XPO1	FALSE	FALSE
chr2	61481238	G	A	ENST00000401558	ENSG00000082898	XPO1	TRUE	TRUE
chr2	61481243	A	C	ENST00000401558	ENSG00000082898	XPO1	TRUE	TRUE
chr2	61481243	A	T	ENST00000401558	ENSG00000082898	XPO1	TRUE	TRUE
chr2	61481271	T	A	ENST00000401558	ENSG00000082898	XPO1	TRUE	TRUE
chr2	61481277	G	A	ENST00000401558	ENSG00000082898	XPO1	TRUE	TRUE
chr2	61481282	C	A	ENST00000401558	ENSG00000082898	XPO1	TRUE	TRUE
chr2	61481282	C	G	ENST00000401558	ENSG00000082898	XPO1	TRUE	FALSE
chr2	61481282	C	T	ENST00000401558	ENSG00000082898	XPO1	TRUE	TRUE
chr2	61481283	T	A	ENST00000401558	ENSG00000082898	XPO1	TRUE	FALSE
chr2	61481283	T	C	ENST00000401558	ENSG00000082898	XPO1	TRUE	FALSE
chr2	61481283	T	G	ENST00000401558	ENSG00000082898	XPO1	TRUE	FALSE
chr2	61482378	A	C	ENST00000401558	ENSG00000082898	XPO1	FALSE	FALSE
chr2	61482378	A	G	ENST00000401558	ENSG00000082898	XPO1	FALSE	FALSE
chr2	61482378	A	T	ENST00000401558	ENSG00000082898	XPO1	FALSE	FALSE
chr2	61482379	C	A	ENST00000401558	ENSG00000082898	XPO1	FALSE	FALSE
chr2	61482379	C	G	ENST00000401558	ENSG00000082898	XPO1	FALSE	FALSE
chr2	61482379	C	T	ENST00000401558	ENSG00000082898	XPO1	FALSE	FALSE
chr2	61482384	G	A	ENST00000401558	ENSG00000082898	XPO1	TRUE	TRUE
chr2	61482401	G	T	ENST00000401558	ENSG00000082898	XPO1	TRUE	TRUE
chr2	61482405	T	A	ENST00000401558	ENSG00000082898	XPO1	TRUE	TRUE
chr2	61482421	A	C	ENST00000401558	ENSG00000082898	XPO1	TRUE	TRUE
chr2	61482421	A	T	ENST00000401558	ENSG00000082898	XPO1	TRUE	TRUE
chr2	61482426	C	A	ENST00000401558	ENSG00000082898	XPO1	TRUE	TRUE
chr2	61482429	G	A	ENST00000401558	ENSG00000082898	XPO1	TRUE	TRUE
chr2	61482441	G	A	ENST00000401558	ENSG00000082898	XPO1	TRUE	TRUE
chr2	61482459	C	A	ENST00000401558	ENSG00000082898	XPO1	TRUE	TRUE
chr2	61482467	A	C	ENST00000401558	ENSG00000082898	XPO1	TRUE	TRUE
chr2	61482467	A	T	ENST00000401558	ENSG00000082898	XPO1	TRUE	TRUE
chr2	61482470	G	C	ENST00000401558	ENSG00000082898	XPO1	TRUE	TRUE
chr2	61482470	G	T	ENST00000401558	ENSG00000082898	XPO1	TRUE	TRUE
chr2	61482483	T	A	ENST00000401558	ENSG00000082898	XPO1	TRUE	TRUE
chr2	61482486	C	A	ENST00000401558	ENSG00000082898	XPO1	TRUE	TRUE
chr2	61482489	C	A	ENST00000401558	ENSG00000082898	XPO1	TRUE	TRUE
chr2	61482492	C	A	ENST00000401558	ENSG00000082898	XPO1	TRUE	TRUE
chr2	61482497	A	T	ENST00000401558	ENSG00000082898	XPO1	TRUE	TRUE
chr2	61482508	A	C	ENST00000401558	ENSG00000082898	XPO1
chr2	61482508	A	T	ENST00000401558	ENSG00000082898	XPO1	TRUE	TRUE
chr2	61482521	G	C	ENST00000401558	ENSG00000082898	XPO1	TRUE	TRUE
chr2	61482521	G	T	ENST00000401558	ENSG00000082898	XPO1	TRUE	TRUE
chr2	61482536	A	C	ENST00000401558	ENSG00000082898	XPO1	TRUE	TRUE
chr2	61482536	A	T	ENST00000401558	ENSG00000082898	XPO1	TRUE	TRUE
chr2	61482540	C	A	ENST00000401558	ENSG00000082898	XPO1	TRUE	FALSE
chr2	61482540	C	G	ENST00000401558	ENSG00000082898	XPO1	TRUE	FALSE
chr2	61482540	C	T	ENST00000401558	ENSG00000082898	XPO1	TRUE	FALSE
chr2	61482541	T	A	ENST00000401558	ENSG00000082898	XPO1	TRUE	FALSE
chr2	61482541	T	C	ENST00000401558	ENSG00000082898	XPO1	TRUE	FALSE
chr2	61482541	T	G	ENST00000401558	ENSG00000082898	XPO1	TRUE	FALSE
chr2	61482955	A	C	ENST00000401558	ENSG00000082898	XPO1	TRUE	FALSE
chr2	61482955	A	G	ENST00000401558	ENSG00000082898	XPO1	TRUE	FALSE
chr2	61482955	A	T	ENST00000401558	ENSG00000082898	XPO1	TRUE	FALSE
chr2	61482956	C	A	ENST00000401558	ENSG00000082898	XPO1	TRUE	FALSE
chr2	61482956	C	G	ENST00000401558	ENSG00000082898	XPO1	TRUE	FALSE
chr2	61482956	C	T	ENST00000401558	ENSG00000082898	XPO1	TRUE	FALSE
chr2	61482968	G	C	ENST00000401558	ENSG00000082898	XPO1	TRUE	TRUE
chr2	61482968	G	T	ENST00000401558	ENSG00000082898	XPO1	TRUE	TRUE
chr2	61482999	G	A	ENST00000401558	ENSG00000082898	XPO1	TRUE	TRUE
chr2	61483009	A	T	ENST00000401558	ENSG00000082898	XPO1	TRUE	TRUE
chr2	61483015	A	C	ENST00000401558	ENSG00000082898	XPO1	TRUE	TRUE
chr2	61483015	A	T	ENST00000401558	ENSG00000082898	XPO1	TRUE	TRUE
chr2	61483023	G	A	ENST00000401558	ENSG00000082898	XPO1	TRUE	TRUE
chr2	61483024	A	C	ENST00000401558	ENSG00000082898	XPO1	TRUE	TRUE
chr2	61483024	A	T	ENST00000401558	ENSG00000082898	XPO1	TRUE	TRUE
chr2	61483035	G	A	ENST00000401558	ENSG00000082898	XPO1	TRUE	TRUE
chr2	61483047	C	A	ENST00000401558	ENSG00000082898	XPO1	TRUE	TRUE
chr2	61483050	C	A	ENST00000401558	ENSG00000082898	XPO1	TRUE	TRUE
chr2	61483053	G	A	ENST00000401558	ENSG00000082898	XPO1	TRUE	TRUE
chr2	61483065	G	A	ENST00000401558	ENSG00000082898	XPO1	TRUE	TRUE
chr2	61483067	A	C	ENST00000401558	ENSG00000082898	XPO1	TRUE	TRUE
chr2	61483067	A	T	ENST00000401558	ENSG00000082898	XPO1	TRUE	TRUE
chr2	61483086	G	A	ENST00000401558	ENSG00000082898	XPO1	TRUE	TRUE
chr2	61483088	A	C	ENST00000401558	ENSG00000082898	XPO1	TRUE	TRUE
chr2	61483088	A	T	ENST00000401558	ENSG00000082898	XPO1	TRUE	TRUE
chr2	61483092	C	A	ENST00000401558	ENSG00000082898	XPO1	TRUE	FALSE
chr2	61483092	C	G	ENST00000401558	ENSG00000082898	XPO1	TRUE	FALSE
chr2	61483092	C	T	ENST00000401558	ENSG00000082898	XPO1	TRUE	FALSE
chr2	61483093	T	A	ENST00000401558	ENSG00000082898	XPO1	TRUE	FALSE
chr2	61483093	T	C	ENST00000401558	ENSG00000082898	XPO1	TRUE	FALSE
chr2	61483093	T	G	ENST00000401558	ENSG00000082898	XPO1	TRUE	FALSE
chr2	61483935	A	C	ENST00000401558	ENSG00000082898	XPO1	TRUE	FALSE
chr2	61483935	A	G	ENST00000401558	ENSG00000082898	XPO1	TRUE	FALSE
chr2	61483935	A	T	ENST00000401558	ENSG00000082898	XPO1	TRUE	FALSE
chr2	61483936	C	A	ENST00000401558	ENSG00000082898	XPO1	TRUE	FALSE
chr2	61483936	C	G	ENST00000401558	ENSG00000082898	XPO1	TRUE	FALSE
chr2	61483936	C	T	ENST00000401558	ENSG00000082898	XPO1	TRUE	FALSE
chr2	61483967	T	A	ENST00000401558	ENSG00000082898	XPO1	TRUE	TRUE
chr2	61483974	C	T	ENST00000401558	ENSG00000082898	XPO1	TRUE	TRUE
chr2	61483975	C	T	ENST00000401558	ENSG00000082898	XPO1	TRUE	TRUE
chr2	61483990	A	T	ENST00000401558	ENSG00000082898	XPO1	TRUE	TRUE
chr2	61484000	T	A	ENST00000401558	ENSG00000082898	XPO1	TRUE	TRUE
chr2	61484006	G	A	ENST00000401558	ENSG00000082898	XPO1	TRUE	TRUE
chr2	61484037	A	T	ENST00000401558	ENSG00000082898	XPO1	TRUE	TRUE
chr2	61484057	G	A	ENST00000401558	ENSG00000082898	XPO1	TRUE	TRUE
chr2	61484065	A	C	ENST00000401558	ENSG00000082898	XPO1	TRUE	TRUE
chr2	61484065	A	T	ENST00000401558	ENSG00000082898	XPO1	TRUE	TRUE
chr2	61484081	T	A	ENST00000401558	ENSG00000082898	XPO1	TRUE	TRUE
chr2	61484087	C	A	ENST00000401558	ENSG00000082898	XPO1	TRUE	TRUE
chr2	61484091	A	C	ENST00000401558	ENSG00000082898	XPO1	TRUE	TRUE
chr2	61484091	A	T	ENST00000401558	ENSG00000082898	XPO1	TRUE	TRUE
chr2	61484096	C	A	ENST00000401558	ENSG00000082898	XPO1	TRUE	TRUE
chr2	61484099	C	A	ENST00000401558	ENSG00000082898	XPO1	TRUE	TRUE
chr2	61484106	C	A	ENST00000401558	ENSG00000082898	XPO1	TRUE	FALSE
chr2	61484106	C	G	ENST00000401558	ENSG00000082898	XPO1	TRUE	FALSE
chr2	61484106	C	T	ENST00000401558	ENSG00000082898	XPO1	TRUE	FALSE
chr2	61484107	T	A	ENST00000401558	ENSG00000082898	XPO1	TRUE	FALSE
chr2	61484107	T	C	ENST00000401558	ENSG00000082898	XPO1	TRUE	FALSE
chr2	61484107	T	G	ENST00000401558	ENSG00000082898	XPO1	TRUE	FALSE
chr2	61485766	A	C	ENST00000401558	ENSG00000082898	XPO1	TRUE	FALSE
chr2	61485766	A	G	ENST00000401558	ENSG00000082898	XPO1	TRUE	FALSE
chr2	61485766	A	T	ENST00000401558	ENSG00000082898	XPO1	TRUE	FALSE
chr2	61485767	C	A	ENST00000401558	ENSG00000082898	XPO1	TRUE	FALSE
chr2	61485767	C	G	ENST00000401558	ENSG00000082898	XPO1	TRUE	FALSE
chr2	61485767	C	T	ENST00000401558	ENSG00000082898	XPO1	TRUE	FALSE
chr2	61485770	T	A	ENST00000401558	ENSG00000082898	XPO1	TRUE	TRUE
chr2	61485784	A	T	ENST00000401558	ENSG00000082898	XPO1	TRUE	TRUE
chr2	61485789	G	T	ENST00000401558	ENSG00000082898	XPO1	TRUE	TRUE
chr2	61485794	C	A	ENST00000401558	ENSG00000082898	XPO1	TRUE	TRUE
chr2	61485815	G	A	ENST00000401558	ENSG00000082898	XPO1	TRUE	TRUE
chr2	61485824	C	A	ENST00000401558	ENSG00000082898	XPO1	TRUE	TRUE
chr2	61485839	C	A	ENST00000401558	ENSG00000082898	XPO1	TRUE	TRUE
chr2	61485844	A	C	ENST00000401558	ENSG00000082898	XPO1	TRUE	TRUE
chr2	61485844	A	T	ENST00000401558	ENSG00000082898	XPO1	TRUE	TRUE
chr2	61485848	T	A	ENST00000401558	ENSG00000082898	XPO1	TRUE	TRUE
chr2	61485881	C	A	ENST00000401558	ENSG00000082898	XPO1	TRUE	TRUE
chr2	61485887	C	A	ENST00000401558	ENSG00000082898	XPO1	TRUE	TRUE
chr2	61485890	T	A	ENST00000401558	ENSG00000082898	XPO1	TRUE	TRUE
chr2	61485908	T	A	ENST00000401558	ENSG00000082898	XPO1	TRUE	TRUE
chr2	61485911	G	A	ENST00000401558	ENSG00000082898	XPO1	TRUE	TRUE
chr2	61485912	A	C	ENST00000401558	ENSG00000082898	XPO1	TRUE	TRUE
chr2	61485912	A	T	ENST00000401558	ENSG00000082898	XPO1	TRUE	TRUE
chr2	61485934	A	T	ENST00000401558	ENSG00000082898	XPO1	TRUE	TRUE
chr2	61485956	C	A	ENST00000401558	ENSG00000082898	XPO1	TRUE	TRUE
chr2	61485963	C	A	ENST00000401558	ENSG00000082898	XPO1	TRUE	TRUE
chr2	61485963	C	G	ENST00000401558	ENSG00000082898	XPO1	TRUE	TRUE
chr2	61485963	C	T	ENST00000401558	ENSG00000082898	XPO1	TRUE	TRUE
chr2	61485964	T	A	ENST00000401558	ENSG00000082898	XPO1	TRUE	TRUE
chr2	61485964	T	C	ENST00000401558	ENSG00000082898	XPO1	TRUE	FALSE
chr2	61485964	T	G	ENST00000401558	ENSG00000082898	XPO1	TRUE	FALSE
chr2	61488163	A	C	ENST00000401558	ENSG00000082898	XPO1	TRUE	TRUE
chr2	61488163	A	G	ENST00000401558	ENSG00000082898	XPO1	TRUE	FALSE
chr2	61488163	A	T	ENST00000401558	ENSG00000082898	XPO1	TRUE	TRUE
chr2	61488164	C	A	ENST00000401558	ENSG00000082898	XPO1	TRUE	TRUE
chr2	61488164	C	G	ENST00000401558	ENSG00000082898	XPO1	TRUE	TRUE
chr2	61488164	C	T	ENST00000401558	ENSG00000082898	XPO1	TRUE	TRUE
chr2	61488170	G	A	ENST00000401558	ENSG00000082898	XPO1	TRUE	TRUE
chr2	61488185	G	A	ENST00000401558	ENSG00000082898	XPO1	TRUE	TRUE
chr2	61488192	C	T	ENST00000401558	ENSG00000082898	XPO1	TRUE	TRUE
chr2	61488193	C	T	ENST00000401558	ENSG00000082898	XPO1	TRUE	TRUE
chr2	61488205	A	C	ENST00000401558	ENSG00000082898	XPO1	TRUE	TRUE
chr2	61488205	A	T	ENST00000401558	ENSG00000082898	XPO1	TRUE	TRUE
chr2	61488209	T	A	ENST00000401558	ENSG00000082898	XPO1	TRUE	TRUE
chr2	61488211	A	C	ENST00000401558	ENSG00000082898	XPO1	TRUE	TRUE
chr2	61488211	A	T	ENST00000401558	ENSG00000082898	XPO1	TRUE	TRUE
chr2	61488218	C	A	ENST00000401558	ENSG00000082898	XPO1	TRUE	TRUE
chr2	61488224	T	A	ENST00000401558	ENSG00000082898	XPO1	TRUE	TRUE
chr2	61488233	G	A	ENST00000401558	ENSG00000082898	XPO1	TRUE	TRUE
chr2	61488242	T	A	ENST00000401558	ENSG00000082898	XPO1	TRUE	TRUE
chr2	61488247	A	T	ENST00000401558	ENSG00000082898	XPO1	TRUE	TRUE
chr2	61488254	G	A	ENST00000401558	ENSG00000082898	XPO1	TRUE	TRUE
chr2	61488257	T	A	ENST00000401558	ENSG00000082898	XPO1	TRUE	TRUE
chr2	61488269	C	A	ENST00000401558	ENSG00000082898	XPO1	TRUE	TRUE
chr2	61488272	C	A	ENST00000401558	ENSG00000082898	XPO1	TRUE	FALSE
chr2	61488272	C	G	ENST00000401558	ENSG00000082898	XPO1	TRUE	FALSE
chr2	61488272	C	T	ENST00000401558	ENSG00000082898	XPO1	TRUE	FALSE
chr2	61488273	T	A	ENST00000401558	ENSG00000082898	XPO1	TRUE	FALSE
chr2	61488273	T	C	ENST00000401558	ENSG00000082898	XPO1	TRUE	FALSE
chr2	61488273	T	G	ENST00000401558	ENSG00000082898	XPO1	TRUE	FALSE
chr2	61488586	A	C	ENST00000401558	ENSG00000082898	XPO1	TRUE	FALSE
chr2	61488586	A	G	ENST00000401558	ENSG00000082898	XPO1	TRUE	FALSE
chr2	61488586	A	T	ENST00000401558	ENSG00000082898	XPO1	TRUE	FALSE
chr2	61488587	C	A	ENST00000401558	ENSG00000082898	XPO1	TRUE	FALSE
chr2	61488587	C	G	ENST00000401558	ENSG00000082898	XPO1	TRUE	FALSE
chr2	61488587	C	T	ENST00000401558	ENSG00000082898	XPO1	TRUE	FALSE
chr2	61488597	G	A	ENST00000401558	ENSG00000082898	XPO1	TRUE	TRUE
chr2	61488618	C	A	ENST00000401558	ENSG00000082898	XPO1	TRUE	TRUE
chr2	61488625	G	T	ENST00000401558	ENSG00000082898	XPO1	TRUE	TRUE
chr2	61488630	T	A	ENST00000401558	ENSG00000082898	XPO1	TRUE	TRUE
chr2	61488631	G	C	ENST00000401558	ENSG00000082898	XPO1	TRUE	TRUE
chr2	61488631	G	T	ENST00000401558	ENSG00000082898	XPO1	TRUE	TRUE
chr2	61488650	A	C	ENST00000401558	ENSG00000082898	XPO1	TRUE	TRUE
chr2	61488650	A	T	ENST00000401558	ENSG00000082898	XPO1	TRUE	TRUE
chr2	61488652	A	C	ENST00000401558	ENSG00000082898	XPO1	TRUE	TRUE
chr2	61488652	A	T	ENST00000401558	ENSG00000082898	XPO1	TRUE	TRUE
chr2	61488660	T	A	ENST00000401558	ENSG00000082898	XPO1	TRUE	TRUE
chr2	61488663	C	A	ENST00000401558	ENSG00000082898	XPO1	TRUE	TRUE
chr2	61488669	G	A	ENST00000401558	ENSG00000082898	XPO1	TRUE	TRUE
chr2	61488687	C	A	ENST00000401558	ENSG00000082898	XPO1	TRUE	TRUE
chr2	61488696	T	A	ENST00000401558	ENSG00000082898	XPO1	TRUE	TRUE
chr2	61488697	G	T	ENST00000401558	ENSG00000082898	XPO1	TRUE	TRUE
chr2	61488705	T	A	ENST00000401558	ENSG00000082898	XPO1	TRUE	TRUE
chr2	61488717	T	A	ENST00000401558	ENSG00000082898	XPO1	TRUE	TRUE
chr2	61488719	A	T	ENST00000401558	ENSG00000082898	XPO1	TRUE	TRUE
chr2	61488735	G	A	ENST00000401558	ENSG00000082898	XPO1	TRUE	TRUE
chr2	61488738	T	A	ENST00000401558	ENSG00000082898	XPO1	TRUE	TRUE
chr2	61488747	C	A	ENST00000401558	ENSG00000082898	XPO1	TRUE	TRUE
chr2	61488756	T	A	ENST00000401558	ENSG00000082898	XPO1	TRUE	TRUE
chr2	61488772	C	A	ENST00000401558	ENSG00000082898	XPO1	TRUE	FALSE
chr2	61488772	C	G	ENST00000401558	ENSG00000082898	XPO1	TRUE	FALSE
chr2	61488772	C	T	ENST00000401558	ENSG00000082898	XPO1	TRUE	FALSE
chr2	61488773	T	A	ENST00000401558	ENSG00000082898	XPO1	TRUE	FALSE
chr2	61488773	T	C	ENST00000401558	ENSG00000082898	XPO1	TRUE	TRUE
chr2	61488773	T	G	ENST00000401558	ENSG00000082898	XPO1	TRUE	FALSE
chr2	61490640	A	C	ENST00000401558	ENSG00000082898	XPO1	TRUE	TRUE
chr2	61490640	A	G	ENST00000401558	ENSG00000082898	XPO1	FALSE	FALSE
chr2	61490640	A	T	ENST00000401558	ENSG00000082898	XPO1	TRUE	TRUE
chr2	61490641	C	A	ENST00000401558	ENSG00000082898	XPO1	TRUE	TRUE
chr2	61490641	C	G	ENST00000401558	ENSG00000082898	XPO1	TRUE	TRUE
chr2	61490641	C	T	ENST00000401558	ENSG00000082898	XPO1	TRUE	TRUE
chr2	61490644	T	A	ENST00000401558	ENSG00000082898	XPO1	TRUE	TRUE
chr2	61490653	G	A	ENST00000401558	ENSG00000082898	XPO1	TRUE	TRUE
chr2	61490656	G	A	ENST00000401558	ENSG00000082898	XPO1	TRUE	TRUE
chr2	61490669	C	T	ENST00000401558	ENSG00000082898	XPO1	TRUE	TRUE
chr2	61490670	C	T	ENST00000401558	ENSG00000082898	XPO1	TRUE	TRUE
chr2	61490677	G	A	ENST00000401558	ENSG00000082898	XPO1	TRUE	TRUE
chr2	61490688	A	C	ENST00000401558	ENSG00000082898	XPO1	TRUE	TRUE
chr2	61490688	A	T	ENST00000401558	ENSG00000082898	XPO1	TRUE	TRUE
chr2	61490693	G	C	ENST00000401558	ENSG00000082898	XPO1	TRUE	TRUE
chr2	61490693	G	T	ENST00000401558	ENSG00000082898	XPO1	TRUE	TRUE
chr2	61490698	T	A	ENST00000401558	ENSG00000082898	XPO1	TRUE	TRUE
chr2	61490701	C	A	ENST00000401558	ENSG00000082898	XPO1	TRUE	TRUE
chr2	61490706	A	T	ENST00000401558	ENSG00000082898	XPO1	TRUE	TRUE
chr2	61490713	C	A	ENST00000401558	ENSG00000082898	XPO1	TRUE	TRUE
chr2	61490716	G	A	ENST00000401558	ENSG00000082898	XPO1	TRUE	TRUE
chr2	61490725	G	A	ENST00000401558	ENSG00000082898	XPO1	TRUE	TRUE
chr2	61490734	G	A	ENST00000401558	ENSG00000082898	XPO1	TRUE	TRUE
chr2	61490747	G	C	ENST00000401558	ENSG00000082898	XPO1	TRUE	TRUE
chr2	61490747	G	T	ENST00000401558	ENSG00000082898	XPO1	TRUE	TRUE
chr2	61490761	C	A	ENST00000401558	ENSG00000082898	XPO1	TRUE	TRUE
chr2	61490762	A	C	ENST00000401558	ENSG00000082898	XPO1	TRUE	TRUE
chr2	61490762	A	T	ENST00000401558	ENSG00000082898	XPO1	TRUE	TRUE
chr2	61490777	C	A	ENST00000401558	ENSG00000082898	XPO1	TRUE	TRUE
chr2	61490777	C	G	ENST00000401558	ENSG00000082898	XPO1	TRUE	TRUE
chr2	61490777	C	T	ENST00000401558	ENSG00000082898	XPO1	TRUE	TRUE
chr2	61490778	T	A	ENST00000401558	ENSG00000082898	XPO1	TRUE	TRUE
chr2	61490778	T	C	ENST00000401558	ENSG00000082898	XPO1	TRUE	TRUE
chr2	61490778	T	G	ENST00000401558	ENSG00000082898	XPO1	TRUE	TRUE
chr2	61492033	A	C	ENST00000401558	ENSG00000082898	XPO1	TRUE	FALSE
chr2	61492033	A	G	ENST00000401558	ENSG00000082898	XPO1	TRUE	FALSE
chr2	61492033	A	T	ENST00000401558	ENSG00000082898	XPO1	TRUE	FALSE
chr2	61492034	C	A	ENST00000401558	ENSG00000082898	XPO1	TRUE	FALSE
chr2	61492034	C	G	ENST00000401558	ENSG00000082898	XPO1	TRUE	FALSE
chr2	61492034	C	T	ENST00000401558	ENSG00000082898	XPO1	TRUE	FALSE
chr2	61492037	G	A	ENST00000401558	ENSG00000082898	XPO1	TRUE	TRUE
chr2	61492040	G	A	ENST00000401558	ENSG00000082898	XPO1	TRUE	TRUE
chr2	61492046	G	A	ENST00000401558	ENSG00000082898	XPO1	TRUE	TRUE
chr2	61492053	A	T	ENST00000401558	ENSG00000082898	XPO1	TRUE	TRUE
chr2	61492078	A	T	ENST00000401558	ENSG00000082898	XPO1	TRUE	TRUE
chr2	61492085	C	A	ENST00000401558	ENSG00000082898	XPO1	TRUE	TRUE
chr2	61492106	C	A	ENST00000401558	ENSG00000082898	XPO1	TRUE	TRUE
chr2	61492109	C	A	ENST00000401558	ENSG00000082898	XPO1	TRUE	TRUE
chr2	61492115	G	A	ENST00000401558	ENSG00000082898	XPO1	TRUE	TRUE
chr2	61492121	G	A	ENST00000401558	ENSG00000082898	XPO1	TRUE	TRUE
chr2	61492137	G	T	ENST00000401558	ENSG00000082898	XPO1	TRUE	TRUE
chr2	61492142	T	A	ENST00000401558	ENSG00000082898	XPO1	TRUE	TRUE
chr2	61492145	G	A	ENST00000401558	ENSG00000082898	XPO1	TRUE	TRUE
chr2	61492154	T	A	ENST00000401558	ENSG00000082898	XPO1	TRUE	TRUE
chr2	61492167	A	T	ENST00000401558	ENSG00000082898	XPO1
chr2	61492181	G	A	ENST00000401558	ENSG00000082898	XPO1
chr2	61492187	C	A	ENST00000401558	ENSG00000082898	XPO1
chr2	61492199	C	A	ENST00000401558	ENSG00000082898	XPO1	TRUE	FALSE
chr2	61492199	C	G	ENST00000401558	ENSG00000082898	XPO1	TRUE	FALSE
chr2	61492199	C	T	ENST00000401558	ENSG00000082898	XPO1	TRUE	FALSE
chr2	61492200	T	A	ENST00000401558	ENSG00000082898	XPO1	TRUE	FALSE
chr2	61492200	T	C	ENST00000401558	ENSG00000082898	XPO1	TRUE	FALSE
chr2	61492200	T	G	ENST00000401558	ENSG00000082898	XPO1	TRUE	FALSE
chr2	61492323	A	C	ENST00000401558	ENSG00000082898	XPO1	TRUE	TRUE
chr2	61492323	A	G	ENST00000401558	ENSG00000082898	XPO1	TRUE	FALSE
chr2	61492323	A	T	ENST00000401558	ENSG00000082898	XPO1	TRUE	TRUE
chr2	61492324	C	A	ENST00000401558	ENSG00000082898	XPO1	TRUE	FALSE
chr2	61492324	C	G	ENST00000401558	ENSG00000082898	XPO1	TRUE	TRUE
chr2	61492324	C	T	ENST00000401558	ENSG00000082898	XPO1	TRUE	FALSE
chr2	61492325	C	A	ENST00000401558	ENSG00000082898	XPO1	TRUE	TRUE
chr2	61492337	C	A	ENST00000401558	ENSG00000082898	XPO1	TRUE	TRUE
chr2	61492346	T	A	ENST00000401558	ENSG00000082898	XPO1	TRUE	TRUE
chr2	61492361	T	A	ENST00000401558	ENSG00000082898	XPO1	TRUE	TRUE
chr2	61492370	T	A	ENST00000401558	ENSG00000082898	XPO1	TRUE	TRUE
chr2	61492371	C	T	ENST00000401558	ENSG00000082898	XPO1	TRUE	TRUE
chr2	61492372	C	T	ENST00000401558	ENSG00000082898	XPO1	TRUE	TRUE
chr2	61492382	T	A	ENST00000401558	ENSG00000082898	XPO1
chr2	61492384	A	T	ENST00000401558	ENSG00000082898	XPO1	TRUE	TRUE
chr2	61492395	G	C	ENST00000401558	ENSG00000082898	XPO1	TRUE	TRUE
chr2	61492395	G	T	ENST00000401558	ENSG00000082898	XPO1	TRUE	TRUE
chr2	61492400	G	A	ENST00000401558	ENSG00000082898	XPO1	TRUE	TRUE
chr2	61492410	G	C	ENST00000401558	ENSG00000082898	XPO1	TRUE	TRUE
chr2	61492410	G	T	ENST00000401558	ENSG00000082898	XPO1	TRUE	TRUE
chr2	61492423	G	C	ENST00000401558	ENSG00000082898	XPO1	TRUE	TRUE
chr2	61492423	G	T	ENST00000401558	ENSG00000082898	XPO1	TRUE	TRUE
chr2	61492439	T	A	ENST00000401558	ENSG00000082898	XPO1	TRUE	TRUE
chr2	61492448	T	A	ENST00000401558	ENSG00000082898	XPO1	TRUE	TRUE
chr2	61492454	T	A	ENST00000401558	ENSG00000082898	XPO1	TRUE	TRUE
chr2	61492457	T	A	ENST00000401558	ENSG00000082898	XPO1	TRUE	TRUE
chr2	61492460	G	A	ENST00000401558	ENSG00000082898	XPO1	TRUE	TRUE
chr2	61492463	C	A	ENST00000401558	ENSG00000082898	XPO1	TRUE	TRUE
chr2	61492464	A	T	ENST00000401558	ENSG00000082898	XPO1	TRUE	TRUE
chr2	61492468	A	C	ENST00000401558	ENSG00000082898	XPO1	TRUE	TRUE
chr2	61492468	A	T	ENST00000401558	ENSG00000082898	XPO1	TRUE	TRUE
chr2	61492472	C	A	ENST00000401558	ENSG00000082898	XPO1	TRUE	TRUE
chr2	61492474	A	C	ENST00000401558	ENSG00000082898	XPO1	TRUE	TRUE
chr2	61492474	A	T	ENST00000401558	ENSG00000082898	XPO1	TRUE	TRUE
chr2	61492482	C	A	ENST00000401558	ENSG00000082898	XPO1	TRUE	TRUE
chr2	61492482	C	G	ENST00000401558	ENSG00000082898	XPO1	TRUE	TRUE
chr2	61492482	C	T	ENST00000401558	ENSG00000082898	XPO1	TRUE	TRUE
chr2	61492483	T	A	ENST00000401558	ENSG00000082898	XPO1	TRUE	TRUE
chr2	61492483	T	C	ENST00000401558	ENSG00000082898	XPO1	TRUE	TRUE
chr2	61492483	T	G	ENST00000401558	ENSG00000082898	XPO1	TRUE	FALSE
chr2	61492565	A	C	ENST00000401558	ENSG00000082898	XPO1	TRUE	FALSE
chr2	61492565	A	G	ENST00000401558	ENSG00000082898	XPO1	TRUE	FALSE
chr2	61492565	A	T	ENST00000401558	ENSG00000082898	XPO1	TRUE	FALSE
chr2	61492566	C	A	ENST00000401558	ENSG00000082898	XPO1	TRUE	FALSE
chr2	61492566	C	G	ENST00000401558	ENSG00000082898	XPO1	TRUE	FALSE
chr2	61492566	C	T	ENST00000401558	ENSG00000082898	XPO1	TRUE	FALSE
chr2	61492569	T	A	ENST00000401558	ENSG00000082898	XPO1	TRUE	TRUE
chr2	61492590	G	A	ENST00000401558	ENSG00000082898	XPO1	TRUE	TRUE
chr2	61492593	T	A	ENST00000401558	ENSG00000082898	XPO1	TRUE	TRUE
chr2	61492596	C	A	ENST00000401558	ENSG00000082898	XPO1	TRUE	TRUE
chr2	61492602	C	A	ENST00000401558	ENSG00000082898	XPO1	TRUE	TRUE
chr2	61492605	C	A	ENST00000401558	ENSG00000082898	XPO1	TRUE	TRUE
chr2	61492617	C	A	ENST00000401558	ENSG00000082898	XPO1	TRUE	TRUE
chr2	61492636	C	T	ENST00000401558	ENSG00000082898	XPO1	TRUE	TRUE
chr2	61492637	C	T	ENST00000401558	ENSG00000082898	XPO1	TRUE	TRUE
chr2	61492639	A	T	ENST00000401558	ENSG00000082898	XPO1	TRUE	TRUE
chr2	61492643	A	T	ENST00000401558	ENSG00000082898	XPO1	TRUE	TRUE
chr2	61492652	A	T	ENST00000401558	ENSG00000082898	XPO1	TRUE	TRUE
chr2	61492659	T	A	ENST00000401558	ENSG00000082898	XPO1	TRUE	TRUE
chr2	61492660	C	T	ENST00000401558	ENSG00000082898	XPO1	TRUE	TRUE
chr2	61492661	C	T	ENST00000401558	ENSG00000082898	XPO1	TRUE	TRUE
chr2	61492664	G	C	ENST00000401558	ENSG00000082898	XPO1	TRUE	TRUE
chr2	61492664	G	T	ENST00000401558	ENSG00000082898	XPO1	TRUE	TRUE
chr2	61492666	C	T	ENST00000401558	ENSG00000082898	XPO1	TRUE	TRUE
chr2	61492667	C	T	ENST00000401558	ENSG00000082898	XPO1	TRUE	TRUE
chr2	61492671	C	A	ENST00000401558	ENSG00000082898	XPO1	TRUE	TRUE
chr2	61492686	G	A	ENST00000401558	ENSG00000082898	XPO1	TRUE	TRUE
chr2	61492698	T	A	ENST00000401558	ENSG00000082898	XPO1	TRUE	TRUE
chr2	61492701	C	A	ENST00000401558	ENSG00000082898	XPO1	TRUE	TRUE
chr2	61492713	T	A	ENST00000401558	ENSG00000082898	XPO1	TRUE	TRUE
chr2	61492716	C	A	ENST00000401558	ENSG00000082898	XPO1	TRUE	TRUE
chr2	61492726	A	C	ENST00000401558	ENSG00000082898	XPO1	TRUE	TRUE
chr2	61492726	A	T	ENST00000401558	ENSG00000082898	XPO1	TRUE	TRUE
chr2	61492744	A	C	ENST00000401558	ENSG00000082898	XPO1	TRUE	TRUE
chr2	61492744	A	T	ENST00000401558	ENSG00000082898	XPO1	TRUE	TRUE
chr2	61492749	C	A	ENST00000401558	ENSG00000082898	XPO1	TRUE	FALSE
chr2	61492749	C	G	ENST00000401558	ENSG00000082898	XPO1	TRUE	FALSE
chr2	61492749	C	T	ENST00000401558	ENSG00000082898	XPO1	TRUE	FALSE
chr2	61492750	T	A	ENST00000401558	ENSG00000082898	XPO1	TRUE	FALSE
chr2	61492750	T	C	ENST00000401558	ENSG00000082898	XPO1	TRUE	FALSE
chr2	61492750	T	G	ENST00000401558	ENSG00000082898	XPO1	TRUE	FALSE
chr2	61492913	A	C	ENST00000401558	ENSG00000082898	XPO1	TRUE	FALSE
chr2	61492913	A	G	ENST00000401558	ENSG00000082898	XPO1	TRUE	FALSE
chr2	61492913	A	T	ENST00000401558	ENSG00000082898	XPO1	TRUE	FALSE
chr2	61492914	C	A	ENST00000401558	ENSG00000082898	XPO1	TRUE	FALSE
chr2	61492914	C	G	ENST00000401558	ENSG00000082898	XPO1	TRUE	FALSE
chr2	61492914	C	T	ENST00000401558	ENSG00000082898	XPO1	TRUE	FALSE
chr2	61492917	A	T	ENST00000401558	ENSG00000082898	XPO1	TRUE	TRUE
chr2	61492924	C	A	ENST00000401558	ENSG00000082898	XPO1	TRUE	TRUE
chr2	61492936	T	A	ENST00000401558	ENSG00000082898	XPO1	TRUE	TRUE
chr2	61492937	A	C	ENST00000401558	ENSG00000082898	XPO1	TRUE	TRUE
chr2	61492937	A	T	ENST00000401558	ENSG00000082898	XPO1	TRUE	TRUE
chr2	61492941	A	T	ENST00000401558	ENSG00000082898	XPO1	TRUE	TRUE
chr2	61492963	T	A	ENST00000401558	ENSG00000082898	XPO1	TRUE	TRUE
chr2	61492972	C	A	ENST00000401558	ENSG00000082898	XPO1	TRUE	TRUE
chr2	61492975	T	A	ENST00000401558	ENSG00000082898	XPO1	TRUE	TRUE
chr2	61492984	C	A	ENST00000401558	ENSG00000082898	XPO1	TRUE	TRUE
chr2	61492987	C	A	ENST00000401558	ENSG00000082898	XPO1	TRUE	TRUE
chr2	61492990	G	A	ENST00000401558	ENSG00000082898	XPO1	TRUE	TRUE
chr2	61492999	C	A	ENST00000401558	ENSG00000082898	XPO1	TRUE	TRUE
chr2	61493007	A	T	ENST00000401558	ENSG00000082898	XPO1	TRUE	TRUE
chr2	61493014	C	A	ENST00000401558	ENSG00000082898	XPO1	TRUE	TRUE
chr2	61493017	C	A	ENST00000401558	ENSG00000082898	XPO1	TRUE	TRUE
chr2	61493023	T	A	ENST00000401558	ENSG00000082898	XPO1	TRUE	TRUE
chr2	61493032	G	A	ENST00000401558	ENSG00000082898	XPO1	TRUE	TRUE
chr2	61493043	A	C	ENST00000401558	ENSG00000082898	XPO1	TRUE	TRUE
chr2	61493043	A	T	ENST00000401558	ENSG00000082898	XPO1	TRUE	TRUE
chr2	61493046	A	C	ENST00000401558	ENSG00000082898	XPO1	TRUE	TRUE
chr2	61493046	A	T	ENST00000401558	ENSG00000082898	XPO1	TRUE	TRUE
chr2	61493054	C	A	ENST00000401558	ENSG00000082898	XPO1	TRUE	FALSE
chr2	61493054	C	G	ENST00000401558	ENSG00000082898	XPO1	TRUE	FALSE
chr2	61493054	C	T	ENST00000401558	ENSG00000082898	XPO1	TRUE	FALSE
chr2	61493055	T	A	ENST00000401558	ENSG00000082898	XPO1	TRUE	FALSE
chr2	61493055	T	C	ENST00000401558	ENSG00000082898	XPO1	TRUE	FALSE
chr2	61493055	T	G	ENST00000401558	ENSG00000082898	XPO1	TRUE	FALSE
chr2	61493892	A	C	ENST00000401558	ENSG00000082898	XPO1	TRUE	FALSE
chr2	61493892	A	G	ENST00000401558	ENSG00000082898	XPO1	TRUE	FALSE
chr2	61493892	A	T	ENST00000401558	ENSG00000082898	XPO1	TRUE	FALSE
chr2	61493893	C	A	ENST00000401558	ENSG00000082898	XPO1	TRUE	FALSE
chr2	61493893	C	G	ENST00000401558	ENSG00000082898	XPO1	TRUE	FALSE
chr2	61493893	C	T	ENST00000401558	ENSG00000082898	XPO1	TRUE	FALSE
chr2	61493896	T	A	ENST00000401558	ENSG00000082898	XPO1	TRUE	TRUE
chr2	61493901	A	C	ENST00000401558	ENSG00000082898	XPO1	TRUE	TRUE
chr2	61493901	A	T	ENST00000401558	ENSG00000082898	XPO1	TRUE	TRUE
chr2	61493910	A	T	ENST00000401558	ENSG00000082898	XPO1	TRUE	TRUE
chr2	61493912	A	C	ENST00000401558	ENSG00000082898	XPO1	TRUE	TRUE
chr2	61493912	A	T	ENST00000401558	ENSG00000082898	XPO1	TRUE	TRUE
chr2	61493920	G	A	ENST00000401558	ENSG00000082898	XPO1	TRUE	TRUE
chr2	61493923	T	A	ENST00000401558	ENSG00000082898	XPO1	TRUE	TRUE
chr2	61493947	G	A	ENST00000401558	ENSG00000082898	XPO1	TRUE	TRUE
chr2	61493953	C	A	ENST00000401558	ENSG00000082898	XPO1	TRUE	TRUE
chr2	61493961	A	T	ENST00000401558	ENSG00000082898	XPO1	TRUE	TRUE
chr2	61493992	C	A	ENST00000401558	ENSG00000082898	XPO1	TRUE	TRUE
chr2	61493995	T	A	ENST00000401558	ENSG00000082898	XPO1	TRUE	TRUE
chr2	61493996	A	C	ENST00000401558	ENSG00000082898	XPO1	TRUE	TRUE
chr2	61493996	A	T	ENST00000401558	ENSG00000082898	XPO1	TRUE	TRUE
chr2	61494004	C	A	ENST00000401558	ENSG00000082898	XPO1	TRUE	TRUE
chr2	61494012	A	T	ENST00000401558	ENSG00000082898	XPO1	TRUE	TRUE
chr2	61494020	C	T	ENST00000401558	ENSG00000082898	XPO1	TRUE	TRUE
chr2	61494021	C	T	ENST00000401558	ENSG00000082898	XPO1	TRUE	TRUE
chr2	61494023	G	C	ENST00000401558	ENSG00000082898	XPO1	TRUE	TRUE
chr2	61494023	G	T	ENST00000401558	ENSG00000082898	XPO1	TRUE	TRUE
chr2	61494028	C	A	ENST00000401558	ENSG00000082898	XPO1	TRUE	TRUE
chr2	61494032	A	T	ENST00000401558	ENSG00000082898	XPO1	TRUE	TRUE
chr2	61494040	T	A	ENST00000401558	ENSG00000082898	XPO1	TRUE	TRUE
chr2	61494049	C	A	ENST00000401558	ENSG00000082898	XPO1	TRUE	TRUE
chr2	61494055	C	A	ENST00000401558	ENSG00000082898	XPO1	TRUE	TRUE
chr2	61494058	C	A	ENST00000401558	ENSG00000082898	XPO1	TRUE	TRUE
chr2	61494064	C	A	ENST00000401558	ENSG00000082898	XPO1	TRUE	TRUE
chr2	61494072	A	T	ENST00000401558	ENSG00000082898	XPO1	TRUE	TRUE
chr2	61494075	A	T	ENST00000401558	ENSG00000082898	XPO1	TRUE	TRUE
chr2	61494080	A	C	ENST00000401558	ENSG00000082898	XPO1
chr2	61494080	A	T	ENST00000401558	ENSG00000082898	XPO1	TRUE	TRUE
chr2	61494092	C	A	ENST00000401558	ENSG00000082898	XPO1	TRUE	FALSE
chr2	61494092	C	G	ENST00000401558	ENSG00000082898	XPO1	TRUE	FALSE
chr2	61494092	C	T	ENST00000401558	ENSG00000082898	XPO1	TRUE	FALSE
chr2	61494093	T	A	ENST00000401558	ENSG00000082898	XPO1	TRUE	FALSE
chr2	61494093	T	C	ENST00000401558	ENSG00000082898	XPO1	TRUE	FALSE
chr2	61494093	T	G	ENST00000401558	ENSG00000082898	XPO1	TRUE	FALSE
chr2	61495453	A	C	ENST00000401558	ENSG00000082898	XPO1	TRUE	FALSE
chr2	61495453	A	G	ENST00000401558	ENSG00000082898	XPO1	TRUE	FALSE
chr2	61495453	A	T	ENST00000401558	ENSG00000082898	XPO1	TRUE	FALSE
chr2	61495454	C	A	ENST00000401558	ENSG00000082898	XPO1	TRUE	FALSE
chr2	61495454	C	G	ENST00000401558	ENSG00000082898	XPO1	TRUE	FALSE
chr2	61495454	C	T	ENST00000401558	ENSG00000082898	XPO1	TRUE	FALSE
chr2	61495457	C	A	ENST00000401558	ENSG00000082898	XPO1	TRUE	TRUE
chr2	61495469	C	A	ENST00000401558	ENSG00000082898	XPO1	TRUE	TRUE
chr2	61495480	A	C	ENST00000401558	ENSG00000082898	XPO1	TRUE	TRUE
chr2	61495480	A	T	ENST00000401558	ENSG00000082898	XPO1	TRUE	TRUE
chr2	61495484	T	A	ENST00000401558	ENSG00000082898	XPO1	TRUE	TRUE
chr2	61495487	T	A	ENST00000401558	ENSG00000082898	XPO1	TRUE	TRUE
chr2	61495490	C	A	ENST00000401558	ENSG00000082898	XPO1	TRUE	TRUE
chr2	61495499	G	A	ENST00000401558	ENSG00000082898	XPO1	TRUE	TRUE
chr2	61495508	C	A	ENST00000401558	ENSG00000082898	XPO1	TRUE	TRUE
chr2	61495511	T	A	ENST00000401558	ENSG00000082898	XPO1	TRUE	TRUE
chr2	61495521	G	T	ENST00000401558	ENSG00000082898	XPO1	TRUE	TRUE
chr2	61495531	A	T	ENST00000401558	ENSG00000082898	XPO1	TRUE	TRUE
chr2	61495544	G	A	ENST00000401558	ENSG00000082898	XPO1	TRUE	TRUE
chr2	61495556	G	A	ENST00000401558	ENSG00000082898	XPO1	TRUE	TRUE
chr2	61495559	C	A	ENST00000401558	ENSG00000082898	XPO1	TRUE	TRUE
chr2	61495568	T	A	ENST00000401558	ENSG00000082898	XPO1	TRUE	TRUE
chr2	61495571	C	A	ENST00000401558	ENSG00000082898	XPO1	TRUE	TRUE
chr2	61495576	G	C	ENST00000401558	ENSG00000082898	XPO1	TRUE	TRUE
chr2	61495576	G	T	ENST00000401558	ENSG00000082898	XPO1	TRUE	TRUE
chr2	61495578	G	C	ENST00000401558	ENSG00000082898	XPO1	TRUE	TRUE
chr2	61495578	G	T	ENST00000401558	ENSG00000082898	XPO1	TRUE	TRUE
chr2	61495589	G	A	ENST00000401558	ENSG00000082898	XPO1	TRUE	TRUE
chr2	61495603	A	C	ENST00000401558	ENSG00000082898	XPO1	TRUE	TRUE
chr2	61495603	A	T	ENST00000401558	ENSG00000082898	XPO1	TRUE	TRUE
chr2	61495614	C	A	ENST00000401558	ENSG00000082898	XPO1	TRUE	FALSE
chr2	61495614	C	G	ENST00000401558	ENSG00000082898	XPO1	TRUE	FALSE
chr2	61495614	C	T	ENST00000401558	ENSG00000082898	XPO1	TRUE	FALSE
chr2	61495615	T	A	ENST00000401558	ENSG00000082898	XPO1	TRUE	FALSE
chr2	61495615	T	C	ENST00000401558	ENSG00000082898	XPO1	TRUE	FALSE
chr2	61495615	T	G	ENST00000401558	ENSG00000082898	XPO1	TRUE	FALSE
chr2	61496877	A	C	ENST00000401558	ENSG00000082898	XPO1	TRUE	FALSE
chr2	61496877	A	G	ENST00000401558	ENSG00000082898	XPO1	TRUE	FALSE
chr2	61496877	A	T	ENST00000401558	ENSG00000082898	XPO1	TRUE	FALSE
chr2	61496878	C	A	ENST00000401558	ENSG00000082898	XPO1	TRUE	FALSE
chr2	61496878	C	G	ENST00000401558	ENSG00000082898	XPO1	TRUE	FALSE
chr2	61496878	C	T	ENST00000401558	ENSG00000082898	XPO1	TRUE	FALSE
chr2	61496881	G	A	ENST00000401558	ENSG00000082898	XPO1	TRUE	TRUE
chr2	61496884	T	A	ENST00000401558	ENSG00000082898	XPO1	TRUE	TRUE
chr2	61496890	G	A	ENST00000401558	ENSG00000082898	XPO1	TRUE	TRUE
chr2	61496923	G	A	ENST00000401558	ENSG00000082898	XPO1	TRUE	TRUE
chr2	61496926	C	A	ENST00000401558	ENSG00000082898	XPO1	TRUE	TRUE
chr2	61496929	C	A	ENST00000401558	ENSG00000082898	XPO1	TRUE	TRUE
chr2	61496930	A	C	ENST00000401558	ENSG00000082898	XPO1	TRUE	TRUE
chr2	61496930	A	T	ENST00000401558	ENSG00000082898	XPO1	TRUE	TRUE
chr2	61496935	G	A	ENST00000401558	ENSG00000082898	XPO1	TRUE	TRUE
chr2	61496959	C	A	ENST00000401558	ENSG00000082898	XPO1	TRUE	TRUE
chr2	61496966	G	T	ENST00000401558	ENSG00000082898	XPO1	TRUE	TRUE
chr2	61496971	T	A	ENST00000401558	ENSG00000082898	XPO1	TRUE	TRUE
chr2	61496986	G	A	ENST00000401558	ENSG00000082898	XPO1	TRUE	TRUE
chr2	61497008	C	A	ENST00000401558	ENSG00000082898	XPO1	TRUE	FALSE
chr2	61497008	C	G	ENST00000401558	ENSG00000082898	XPO1	TRUE	FALSE
chr2	61497008	C	T	ENST00000401558	ENSG00000082898	XPO1	TRUE	FALSE
chr2	61497009	T	A	ENST00000401558	ENSG00000082898	XPO1	TRUE	FALSE
chr2	61497009	T	C	ENST00000401558	ENSG00000082898	XPO1	TRUE	FALSE
chr2	61497009	T	G	ENST00000401558	ENSG00000082898	XPO1	TRUE	FALSE
chr2	61498671	A	C	ENST00000401558	ENSG00000082898	XPO1	TRUE	FALSE
chr2	61498671	A	G	ENST00000401558	ENSG00000082898	XPO1	TRUE	FALSE
chr2	61498671	A	T	ENST00000401558	ENSG00000082898	XPO1	TRUE	FALSE
chr2	61498672	C	A	ENST00000401558	ENSG00000082898	XPO1	TRUE	FALSE
chr2	61498672	C	G	ENST00000401558	ENSG00000082898	XPO1	TRUE	FALSE
chr2	61498672	C	T	ENST00000401558	ENSG00000082898	XPO1	TRUE	FALSE
chr2	61498675	T	A	ENST00000401558	ENSG00000082898	XPO1	TRUE	TRUE
chr2	61498676	A	C	ENST00000401558	ENSG00000082898	XPO1	TRUE	TRUE
chr2	61498676	A	T	ENST00000401558	ENSG00000082898	XPO1	TRUE	TRUE
chr2	61498683	A	T	ENST00000401558	ENSG00000082898	XPO1	TRUE	TRUE
chr2	61498695	A	C	ENST00000401558	ENSG00000082898	XPO1	TRUE	TRUE
chr2	61498695	A	T	ENST00000401558	ENSG00000082898	XPO1	TRUE	TRUE
chr2	61498699	T	A	ENST00000401558	ENSG00000082898	XPO1	TRUE	TRUE
chr2	61498705	C	A	ENST00000401558	ENSG00000082898	XPO1	TRUE	TRUE
chr2	61498712	A	C	ENST00000401558	ENSG00000082898	XPO1
chr2	61498712	A	T	ENST00000401558	ENSG00000082898	XPO1	TRUE	TRUE
chr2	61498717	C	A	ENST00000401558	ENSG00000082898	XPO1	TRUE	TRUE
chr2	61498727	C	T	ENST00000401558	ENSG00000082898	XPO1	TRUE	TRUE
chr2	61498728	C	T	ENST00000401558	ENSG00000082898	XPO1	TRUE	TRUE
chr2	61498741	T	A	ENST00000401558	ENSG00000082898	XPO1	TRUE	TRUE
chr2	61498746	A	T	ENST00000401558	ENSG00000082898	XPO1	TRUE	TRUE
chr2	61498753	C	A	ENST00000401558	ENSG00000082898	XPO1	TRUE	TRUE
chr2	61498755	A	T	ENST00000401558	ENSG00000082898	XPO1	TRUE	TRUE
chr2	61498783	G	A	ENST00000401558	ENSG00000082898	XPO1	TRUE	TRUE
chr2	61498792	C	A	ENST00000401558	ENSG00000082898	XPO1	TRUE	TRUE
chr2	61498793	C	A	ENST00000401558	ENSG00000082898	XPO1	TRUE	FALSE
chr2	61498793	C	G	ENST00000401558	ENSG00000082898	XPO1	TRUE	FALSE
chr2	61498793	C	T	ENST00000401558	ENSG00000082898	XPO1	TRUE	FALSE
chr2	61498794	T	A	ENST00000401558	ENSG00000082898	XPO1	TRUE	FALSE
chr2	61498794	T	C	ENST00000401558	ENSG00000082898	XPO1	TRUE	FALSE
chr2	61498794	T	G	ENST00000401558	ENSG00000082898	XPO1	TRUE	FALSE
chr2	61498863	A	C	ENST00000401558	ENSG00000082898	XPO1	TRUE	TRUE
chr2	61498863	A	G	ENST00000401558	ENSG00000082898	XPO1	TRUE	FALSE
chr2	61498863	A	T	ENST00000401558	ENSG00000082898	XPO1	TRUE	TRUE
chr2	61498864	C	A	ENST00000401558	ENSG00000082898	XPO1	TRUE	TRUE
chr2	61498864	C	G	ENST00000401558	ENSG00000082898	XPO1	TRUE	TRUE
chr2	61498864	C	T	ENST00000401558	ENSG00000082898	XPO1	TRUE	TRUE
chr2	61498876	G	A	ENST00000401558	ENSG00000082898	XPO1	TRUE	TRUE
chr2	61498877	A	T	ENST00000401558	ENSG00000082898	XPO1	TRUE	TRUE
chr2	61498885	G	A	ENST00000401558	ENSG00000082898	XPO1	TRUE	TRUE
chr2	61498894	G	A	ENST00000401558	ENSG00000082898	XPO1	TRUE	TRUE
chr2	61498896	G	C	ENST00000401558	ENSG00000082898	XPO1	TRUE	TRUE
chr2	61498896	G	T	ENST00000401558	ENSG00000082898	XPO1	TRUE	TRUE
chr2	61498903	C	A	ENST00000401558	ENSG00000082898	XPO1	TRUE	TRUE
chr2	61498907	G	T	ENST00000401558	ENSG00000082898	XPO1	TRUE	TRUE
chr2	61498914	C	A	ENST00000401558	ENSG00000082898	XPO1	TRUE	TRUE
chr2	61498914	C	G	ENST00000401558	ENSG00000082898	XPO1	TRUE	TRUE
chr2	61498914	C	T	ENST00000401558	ENSG00000082898	XPO1	TRUE	TRUE
chr2	61498915	T	A	ENST00000401558	ENSG00000082898	XPO1	TRUE	TRUE
chr2	61498915	T	C	ENST00000401558	ENSG00000082898	XPO1	TRUE	TRUE
chr2	61498915	T	G	ENST00000401558	ENSG00000082898	XPO1	TRUE	TRUE
chr2	61499711	G	A	ENST00000401558	ENSG00000082898	XPO1	FALSE	FALSE
chr2	61499711	G	C	ENST00000401558	ENSG00000082898	XPO1	TRUE	FALSE
chr2	61499711	G	T	ENST00000401558	ENSG00000082898	XPO1	TRUE	FALSE
chr2	61499712	C	A	ENST00000401558	ENSG00000082898	XPO1	TRUE	FALSE
chr2	61499712	C	G	ENST00000401558	ENSG00000082898	XPO1	TRUE	FALSE
chr2	61499712	C	T	ENST00000401558	ENSG00000082898	XPO1	TRUE	FALSE
chr2	61499720	T	A	ENST00000401558	ENSG00000082898	XPO1	TRUE	TRUE
chr2	61499722	A	C	ENST00000401558	ENSG00000082898	XPO1	TRUE	TRUE
chr2	61499722	A	T	ENST00000401558	ENSG00000082898	XPO1	TRUE	TRUE
chr2	61499729	T	A	ENST00000401558	ENSG00000082898	XPO1	TRUE	TRUE
chr2	61499735	T	A	ENST00000401558	ENSG00000082898	XPO1	TRUE	TRUE
chr2	61499741	G	A	ENST00000401558	ENSG00000082898	XPO1	TRUE	TRUE
chr2	61499750	G	A	ENST00000401558	ENSG00000082898	XPO1	TRUE	TRUE
chr2	61499753	C	A	ENST00000401558	ENSG00000082898	XPO1	TRUE	TRUE
chr2	61499774	C	A	ENST00000401558	ENSG00000082898	XPO1	TRUE	TRUE
chr2	61499777	C	A	ENST00000401558	ENSG00000082898	XPO1	TRUE	TRUE
chr2	61499782	A	T	ENST00000401558	ENSG00000082898	XPO1	TRUE	TRUE
chr2	61499789	T	A	ENST00000401558	ENSG00000082898	XPO1	TRUE	TRUE
chr2	61499810	G	A	ENST00000401558	ENSG00000082898	XPO1	TRUE	TRUE
chr2	61499811	A	T	ENST00000401558	ENSG00000082898	XPO1	TRUE	TRUE
chr2	61499822	C	A	ENST00000401558	ENSG00000082898	XPO1	TRUE	TRUE
chr2	61499840	C	A	ENST00000401558	ENSG00000082898	XPO1	TRUE	TRUE
chr2	61499865	C	T	ENST00000401558	ENSG00000082898	XPO1	TRUE	TRUE
chr2	61499866	C	T	ENST00000401558	ENSG00000082898	XPO1	TRUE	TRUE
chr2	61499873	T	A	ENST00000401558	ENSG00000082898	XPO1	TRUE	TRUE
chr2	61499877	C	T	ENST00000401558	ENSG00000082898	XPO1	TRUE	TRUE
chr2	61499878	C	T	ENST00000401558	ENSG00000082898	XPO1	TRUE	TRUE
chr2	61499882	C	A	ENST00000401558	ENSG00000082898	XPO1	TRUE	TRUE
chr2	61499885	G	A	ENST00000401558	ENSG00000082898	XPO1	TRUE	TRUE
chr2	61499888	T	A	ENST00000401558	ENSG00000082898	XPO1	TRUE	TRUE
chr2	61499895	C	A	ENST00000401558	ENSG00000082898	XPO1	TRUE	TRUE
chr2	61499895	C	G	ENST00000401558	ENSG00000082898	XPO1	TRUE	TRUE
chr2	61499895	C	T	ENST00000401558	ENSG00000082898	XPO1	TRUE	TRUE
chr2	61499896	T	A	ENST00000401558	ENSG00000082898	XPO1	TRUE	TRUE
chr2	61499896	T	C	ENST00000401558	ENSG00000082898	XPO1	TRUE	TRUE
chr2	61499896	T	G	ENST00000401558	ENSG00000082898	XPO1	TRUE	TRUE
chr2	61501994	A	C	ENST00000401558	ENSG00000082898	XPO1	TRUE	FALSE
chr2	61501994	A	G	ENST00000401558	ENSG00000082898	XPO1	TRUE	FALSE
chr2	61501994	A	T	ENST00000401558	ENSG00000082898	XPO1	TRUE	FALSE
chr2	61501995	C	A	ENST00000401558	ENSG00000082898	XPO1	TRUE	FALSE
chr2	61501995	C	G	ENST00000401558	ENSG00000082898	XPO1	TRUE	FALSE
chr2	61501995	C	T	ENST00000401558	ENSG00000082898	XPO1	TRUE	FALSE
chr2	61501998	G	A	ENST00000401558	ENSG00000082898	XPO1	TRUE	TRUE
chr2	61502015	A	C	ENST00000401558	ENSG00000082898	XPO1	TRUE	TRUE
chr2	61502015	A	T	ENST00000401558	ENSG00000082898	XPO1	TRUE	TRUE
chr2	61502019	T	A	ENST00000401558	ENSG00000082898	XPO1	TRUE	TRUE
chr2	61502022	C	A	ENST00000401558	ENSG00000082898	XPO1	TRUE	TRUE
chr2	61502026	A	C	ENST00000401558	ENSG00000082898	XPO1
chr2	61502026	A	T	ENST00000401558	ENSG00000082898	XPO1	TRUE	TRUE
chr2	61502034	T	A	ENST00000401558	ENSG00000082898	XPO1	TRUE	TRUE
chr2	61502037	C	A	ENST00000401558	ENSG00000082898	XPO1	TRUE	TRUE
chr2	61502040	T	A	ENST00000401558	ENSG00000082898	XPO1	TRUE	TRUE
chr2	61502041	C	A	ENST00000401558	ENSG00000082898	XPO1	TRUE	FALSE
chr2	61502041	C	G	ENST00000401558	ENSG00000082898	XPO1	TRUE	FALSE
chr2	61502041	C	T	ENST00000401558	ENSG00000082898	XPO1	TRUE	FALSE
chr2	61502042	T	A	ENST00000401558	ENSG00000082898	XPO1	TRUE	FALSE
chr2	61502042	T	C	ENST00000401558	ENSG00000082898	XPO1	TRUE	FALSE
chr2	61502042	T	G	ENST00000401558	ENSG00000082898	XPO1	TRUE	FALSE
chr2	61502247	A	C	ENST00000401558	ENSG00000082898	XPO1	TRUE	TRUE
chr2	61502247	A	G	ENST00000401558	ENSG00000082898	XPO1	TRUE	FALSE
chr2	61502247	A	T	ENST00000401558	ENSG00000082898	XPO1	TRUE	TRUE
chr2	61502248	C	A	ENST00000401558	ENSG00000082898	XPO1	TRUE	TRUE
chr2	61502248	C	G	ENST00000401558	ENSG00000082898	XPO1	TRUE	TRUE
chr2	61502248	C	T	ENST00000401558	ENSG00000082898	XPO1	TRUE	TRUE
chr2	61502251	C	A	ENST00000401558	ENSG00000082898	XPO1	TRUE	TRUE
chr2	61502255	A	T	ENST00000401558	ENSG00000082898	XPO1	TRUE	TRUE
chr2	61502271	G	C	ENST00000401558	ENSG00000082898	XPO1	TRUE	TRUE
chr2	61502271	G	T	ENST00000401558	ENSG00000082898	XPO1	TRUE	TRUE
chr2	61502278	T	A	ENST00000401558	ENSG00000082898	XPO1	TRUE	TRUE
chr2	61502297	G	C	ENST00000401558	ENSG00000082898	XPO1	TRUE	TRUE
chr2	61502297	G	T	ENST00000401558	ENSG00000082898	XPO1	TRUE	TRUE
chr2	61502302	T	A	ENST00000401558	ENSG00000082898	XPO1
chr2	61502305	T	A	ENST00000401558	ENSG00000082898	XPO1
chr2	61502311	C	A	ENST00000401558	ENSG00000082898	XPO1	TRUE	FALSE
chr2	61502311	C	G	ENST00000401558	ENSG00000082898	XPO1	TRUE	FALSE
chr2	61502311	C	T	ENST00000401558	ENSG00000082898	XPO1	TRUE	FALSE
chr2	61502312	T	A	ENST00000401558	ENSG00000082898	XPO1	TRUE	FALSE
chr2	61502312	T	C	ENST00000401558	ENSG00000082898	XPO1	TRUE	FALSE
chr2	61502312	T	G	ENST00000401558	ENSG00000082898	XPO1	TRUE	FALSE
chr2	61522609	A	C	ENST00000401558	ENSG00000082898	XPO1	TRUE	FALSE
chr2	61522609	A	G	ENST00000401558	ENSG00000082898	XPO1	TRUE	FALSE
chr2	61522609	A	T	ENST00000401558	ENSG00000082898	XPO1	TRUE	FALSE
chr2	61522610	C	A	ENST00000401558	ENSG00000082898	XPO1	TRUE	FALSE
chr2	61522610	C	G	ENST00000401558	ENSG00000082898	XPO1	TRUE	FALSE
chr2	61522610	C	T	ENST00000401558	ENSG00000082898	XPO1	TRUE	FALSE
chr2	61522611	C	A	ENST00000401558	ENSG00000082898	XPO1	TRUE	TRUE
chr2	61522614	C	A	ENST00000401558	ENSG00000082898	XPO1	TRUE	TRUE
chr2	61522615	G	T	ENST00000401558	ENSG00000082898	XPO1	TRUE	TRUE
chr2	61522620	G	A	ENST00000401558	ENSG00000082898	XPO1	TRUE	TRUE
chr2	61522638	T	A	ENST00000401558	ENSG00000082898	XPO1	TRUE	TRUE
chr2	61522639	C	T	ENST00000401558	ENSG00000082898	XPO1	TRUE	TRUE
chr2	61522640	C	T	ENST00000401558	ENSG00000082898	XPO1	TRUE	TRUE
chr2	61522650	T	A	ENST00000401558	ENSG00000082898	XPO1	TRUE	TRUE
chr2	61522662	C	A	ENST00000401558	ENSG00000082898	XPO1	TRUE	TRUE
chr2	61522664	A	T	ENST00000401558	ENSG00000082898	XPO1	TRUE	TRUE
chr2	61522671	G	A	ENST00000401558	ENSG00000082898	XPO1	TRUE	TRUE
chr2	61522677	C	A	ENST00000401558	ENSG00000082898	XPO1	TRUE	TRUE
chr2	61522678	A	C	ENST00000401558	ENSG00000082898	XPO1	TRUE	TRUE
chr2	61522678	A	T	ENST00000401558	ENSG00000082898	XPO1	TRUE	TRUE
chr2	61522681	G	C	ENST00000401558	ENSG00000082898	XPO1	TRUE	TRUE
chr2	61522681	G	T	ENST00000401558	ENSG00000082898	XPO1	TRUE	TRUE
chr2	61522684	C	A	ENST00000401558	ENSG00000082898	XPO1	TRUE	FALSE
chr2	61522684	C	G	ENST00000401558	ENSG00000082898	XPO1	TRUE	FALSE
chr2	61522684	C	T	ENST00000401558	ENSG00000082898	XPO1	TRUE	FALSE
chr2	61522685	T	A	ENST00000401558	ENSG00000082898	XPO1	TRUE	FALSE
chr2	61522685	T	C	ENST00000401558	ENSG00000082898	XPO1	TRUE	FALSE
chr2	61522685	T	G	ENST00000401558	ENSG00000082898	XPO1	TRUE	FALSE
chr2	61526418	A	C	ENST00000401558	ENSG00000082898	XPO1	TRUE	FALSE
chr2	61526418	A	G	ENST00000401558	ENSG00000082898	XPO1	TRUE	FALSE
chr2	61526418	A	T	ENST00000401558	ENSG00000082898	XPO1	TRUE	FALSE
chr2	61526419	C	A	ENST00000401558	ENSG00000082898	XPO1	TRUE	FALSE
chr2	61526419	C	G	ENST00000401558	ENSG00000082898	XPO1	TRUE	FALSE
chr2	61526419	C	T	ENST00000401558	ENSG00000082898	XPO1	TRUE	FALSE
chr2	61526422	T	A	ENST00000401558	ENSG00000082898	XPO1	TRUE	TRUE
chr2	61526437	G	A	ENST00000401558	ENSG00000082898	XPO1	TRUE	TRUE
chr2	61526446	C	A	ENST00000401558	ENSG00000082898	XPO1	TRUE	TRUE
chr2	61526448	A	T	ENST00000401558	ENSG00000082898	XPO1	TRUE	TRUE
chr2	61526464	T	A	ENST00000401558	ENSG00000082898	XPO1	TRUE	TRUE
chr2	61526468	C	T	ENST00000401558	ENSG00000082898	XPO1	TRUE	TRUE
chr2	61526469	C	T	ENST00000401558	ENSG00000082898	XPO1	TRUE	TRUE
chr2	61526485	C	A	ENST00000401558	ENSG00000082898	XPO1	TRUE	TRUE
chr2	61526488	T	A	ENST00000401558	ENSG00000082898	XPO1	TRUE	TRUE
chr2	61526490	A	C	ENST00000401558	ENSG00000082898	XPO1	TRUE	TRUE
chr2	61526490	A	T	ENST00000401558	ENSG00000082898	XPO1	TRUE	TRUE
chr2	61526506	C	A	ENST00000401558	ENSG00000082898	XPO1	TRUE	TRUE
chr2	61526509	G	A	ENST00000401558	ENSG00000082898	XPO1	TRUE	TRUE
chr2	61526518	T	A	ENST00000401558	ENSG00000082898	XPO1	TRUE	TRUE
chr2	61526521	G	A	ENST00000401558	ENSG00000082898	XPO1	TRUE	TRUE
chr2	61526522	C	A	ENST00000401558	ENSG00000082898	XPO1	TRUE	FALSE
chr2	61526522	C	G	ENST00000401558	ENSG00000082898	XPO1	TRUE	FALSE
chr2	61526522	C	T	ENST00000401558	ENSG00000082898	XPO1	TRUE	FALSE
chr2	61526523	T	A	ENST00000401558	ENSG00000082898	XPO1	TRUE	FALSE
chr2	61526523	T	C	ENST00000401558	ENSG00000082898	XPO1	TRUE	FALSE
chr2	61526523	T	G	ENST00000401558	ENSG00000082898	XPO1	TRUE	FALSE
chr2	61533770	A	C	ENST00000401558	ENSG00000082898	XPO1	TRUE	FALSE
chr2	61533770	A	G	ENST00000401558	ENSG00000082898	XPO1	FALSE	FALSE
chr2	61533770	A	T	ENST00000401558	ENSG00000082898	XPO1	TRUE	TRUE
chr2	61533771	C	A	ENST00000401558	ENSG00000082898	XPO1	TRUE	FALSE
chr2	61533771	C	G	ENST00000401558	ENSG00000082898	XPO1	TRUE	TRUE
chr2	61533771	C	T	ENST00000401558	ENSG00000082898	XPO1	TRUE	FALSE
chr2	61533774	G	A	ENST00000401558	ENSG00000082898	XPO1	TRUE	TRUE
chr2	61533780	C	A	ENST00000401558	ENSG00000082898	XPO1	TRUE	TRUE
chr2	61533783	C	A	ENST00000401558	ENSG00000082898	XPO1	TRUE	TRUE
chr2	61533786	C	A	ENST00000401558	ENSG00000082898	XPO1	TRUE	TRUE
chr2	61533790	G	C	ENST00000401558	ENSG00000082898	XPO1	TRUE	TRUE
chr2	61533790	G	T	ENST00000401558	ENSG00000082898	XPO1	TRUE	TRUE
chr2	61533794	A	C	ENST00000401558	ENSG00000082898	XPO1	TRUE	TRUE
chr2	61533794	A	T	ENST00000401558	ENSG00000082898	XPO1	TRUE	TRUE
chr2	61533796	G	T	ENST00000401558	ENSG00000082898	XPO1	TRUE	TRUE
chr2	61533815	A	C	ENST00000401558	ENSG00000082898	XPO1	TRUE	TRUE
chr2	61533815	A	T	ENST00000401558	ENSG00000082898	XPO1	TRUE	TRUE
chr2	61533818	A	C	ENST00000401558	ENSG00000082898	XPO1	TRUE	TRUE
chr2	61533818	A	T	ENST00000401558	ENSG00000082898	XPO1	TRUE	TRUE
chr2	61533834	T	A	ENST00000401558	ENSG00000082898	XPO1	TRUE	FALSE
chr2	61533837	G	A	ENST00000401558	ENSG00000082898	XPO1	TRUE	FALSE
chr2	61533855	G	A	ENST00000401558	ENSG00000082898	XPO1	FALSE	FALSE
chr2	61533875	A	C	ENST00000401558	ENSG00000082898	XPO1	FALSE	FALSE
chr2	61533875	A	T	ENST00000401558	ENSG00000082898	XPO1	FALSE	FALSE
chr2	61533904	C	A	ENST00000401558	ENSG00000082898	XPO1	TRUE	FALSE
chr2	61533904	C	G	ENST00000401558	ENSG00000082898	XPO1	TRUE	FALSE
chr2	61533904	C	T	ENST00000401558	ENSG00000082898	XPO1	TRUE	FALSE
chr2	61533905	T	A	ENST00000401558	ENSG00000082898	XPO1	TRUE	FALSE
chr2	61533905	T	C	ENST00000401558	ENSG00000082898	XPO1	TRUE	FALSE
chr2	61533905	T	G	ENST00000401558	ENSG00000082898	XPO1	TRUE	FALSE
chr2	61537560	A	C	ENST00000401558	ENSG00000082898	XPO1	TRUE	FALSE
chr2	61537560	A	G	ENST00000401558	ENSG00000082898	XPO1	FALSE	FALSE
chr2	61537560	A	T	ENST00000401558	ENSG00000082898	XPO1	TRUE	FALSE
chr2	61537561	C	A	ENST00000401558	ENSG00000082898	XPO1	TRUE	FALSE
chr2	61537561	C	G	ENST00000401558	ENSG00000082898	XPO1	TRUE	FALSE
chr2	61537561	C	T	ENST00000401558	ENSG00000082898	XPO1	TRUE	FALSE
chr2	61826462	G	C	ENST00000404929	ENSG00000170264	FAM161A	FALSE	FALSE
chr2	61826462	G	T	ENST00000404929	ENSG00000170264	FAM161A	FALSE	FALSE
chr2	61826466	C	A	ENST00000404929	ENSG00000170264	FAM161A	FALSE	FALSE
chr2	61826469	C	A	ENST00000404929	ENSG00000170264	FAM161A	FALSE	FALSE
chr2	61826478	T	A	ENST00000404929	ENSG00000170264	FAM161A	FALSE	FALSE
chr2	61826481	C	A	ENST00000404929	ENSG00000170264	FAM161A	FALSE	FALSE
chr2	61826484	C	A	ENST00000404929	ENSG00000170264	FAM161A	FALSE	FALSE
chr2	61826487	C	A	ENST00000404929	ENSG00000170264	FAM161A	FALSE	FALSE
chr2	61826493	C	A	ENST00000404929	ENSG00000170264	FAM161A	FALSE	FALSE
chr2	61826496	C	A	ENST00000404929	ENSG00000170264	FAM161A	FALSE	FALSE
chr2	61826505	C	A	ENST00000404929	ENSG00000170264	FAM161A	FALSE	FALSE
chr2	61826511	T	A	ENST00000404929	ENSG00000170264	FAM161A	FALSE	FALSE
chr2	61826514	C	A	ENST00000404929	ENSG00000170264	FAM161A	FALSE	FALSE
chr2	61826517	T	A	ENST00000404929	ENSG00000170264	FAM161A	FALSE	FALSE
chr2	61826518	G	C	ENST00000404929	ENSG00000170264	FAM161A	FALSE	FALSE
chr2	61826518	G	T	ENST00000404929	ENSG00000170264	FAM161A	FALSE	FALSE
chr2	61826529	G	A	ENST00000404929	ENSG00000170264	FAM161A	FALSE	FALSE
chr2	61826548	A	C	ENST00000404929	ENSG00000170264	FAM161A	FALSE	FALSE
chr2	61826548	A	T	ENST00000404929	ENSG00000170264	FAM161A	FALSE	FALSE
chr2	61826556	C	A	ENST00000404929	ENSG00000170264	FAM161A	FALSE	FALSE
chr2	61826559	C	A	ENST00000404929	ENSG00000170264	FAM161A	FALSE	FALSE
chr2	61826568	C	A	ENST00000404929	ENSG00000170264	FAM161A	FALSE	FALSE
chr2	61826571	T	A	ENST00000404929	ENSG00000170264	FAM161A	FALSE	FALSE
chr2	61826574	C	A	ENST00000404929	ENSG00000170264	FAM161A	FALSE	FALSE
chr2	61826577	C	A	ENST00000404929	ENSG00000170264	FAM161A	FALSE	FALSE
chr2	61826583	T	A	ENST00000404929	ENSG00000170264	FAM161A
chr2	61826586	C	A	ENST00000404929	ENSG00000170264	FAM161A	FALSE	FALSE
chr2	61826589	C	A	ENST00000404929	ENSG00000170264	FAM161A	FALSE	FALSE
chr2	61826592	C	A	ENST00000404929	ENSG00000170264	FAM161A	FALSE	FALSE
chr2	61826600	C	A	ENST00000404929	ENSG00000170264	FAM161A	TRUE	FALSE
chr2	61826600	C	G	ENST00000404929	ENSG00000170264	FAM161A	TRUE	FALSE
chr2	61826600	C	T	ENST00000404929	ENSG00000170264	FAM161A	TRUE	FALSE
chr2	61826601	T	A	ENST00000404929	ENSG00000170264	FAM161A	TRUE	FALSE
chr2	61826601	T	C	ENST00000404929	ENSG00000170264	FAM161A	TRUE	FALSE
chr2	61826601	T	G	ENST00000404929	ENSG00000170264	FAM161A	TRUE	FALSE
chr2	61827102	A	C	ENST00000404929	ENSG00000170264	FAM161A	TRUE	FALSE
chr2	61827102	A	G	ENST00000404929	ENSG00000170264	FAM161A	TRUE	FALSE
chr2	61827102	A	T	ENST00000404929	ENSG00000170264	FAM161A	TRUE	FALSE
chr2	61827103	C	A	ENST00000404929	ENSG00000170264	FAM161A	TRUE	FALSE
chr2	61827103	C	G	ENST00000404929	ENSG00000170264	FAM161A	TRUE	FALSE
chr2	61827103	C	T	ENST00000404929	ENSG00000170264	FAM161A	TRUE	FALSE
chr2	61827108	C	A	ENST00000404929	ENSG00000170264	FAM161A	FALSE	FALSE
chr2	61827111	T	A	ENST00000404929	ENSG00000170264	FAM161A	FALSE	FALSE
chr2	61827117	C	A	ENST00000404929	ENSG00000170264	FAM161A	FALSE	FALSE
chr2	61827129	T	A	ENST00000404929	ENSG00000170264	FAM161A	FALSE	FALSE
chr2	61827135	C	A	ENST00000404929	ENSG00000170264	FAM161A	FALSE	FALSE
chr2	61827138	G	A	ENST00000404929	ENSG00000170264	FAM161A	FALSE	FALSE
chr2	61827148	G	C	ENST00000404929	ENSG00000170264	FAM161A	FALSE	FALSE
chr2	61827148	G	T	ENST00000404929	ENSG00000170264	FAM161A	FALSE	FALSE
chr2	61827153	C	A	ENST00000404929	ENSG00000170264	FAM161A	FALSE	FALSE
chr2	61827162	T	A	ENST00000404929	ENSG00000170264	FAM161A	TRUE	TRUE
chr2	61827165	C	A	ENST00000404929	ENSG00000170264	FAM161A	TRUE	TRUE
chr2	61827171	G	A	ENST00000404929	ENSG00000170264	FAM161A	TRUE	TRUE
chr2	61827177	T	A	ENST00000404929	ENSG00000170264	FAM161A	TRUE	TRUE
chr2	61827180	T	A	ENST00000404929	ENSG00000170264	FAM161A	TRUE	TRUE
chr2	61827182	G	C	ENST00000404929	ENSG00000170264	FAM161A	TRUE	TRUE
chr2	61827182	G	T	ENST00000404929	ENSG00000170264	FAM161A	TRUE	TRUE
chr2	61827192	C	A	ENST00000404929	ENSG00000170264	FAM161A	TRUE	TRUE
chr2	61827204	C	A	ENST00000404929	ENSG00000170264	FAM161A	TRUE	TRUE
chr2	61827213	T	A	ENST00000404929	ENSG00000170264	FAM161A	TRUE	TRUE
chr2	61827226	A	C	ENST00000404929	ENSG00000170264	FAM161A	TRUE	TRUE
chr2	61827226	A	T	ENST00000404929	ENSG00000170264	FAM161A	TRUE	TRUE
chr2	61827234	T	A	ENST00000404929	ENSG00000170264	FAM161A	TRUE	TRUE
chr2	61827237	C	A	ENST00000404929	ENSG00000170264	FAM161A	TRUE	TRUE
chr2	61827249	T	A	ENST00000404929	ENSG00000170264	FAM161A	TRUE	TRUE
chr2	61827258	T	A	ENST00000404929	ENSG00000170264	FAM161A	TRUE	TRUE
chr2	61827259	C	A	ENST00000404929	ENSG00000170264	FAM161A	TRUE	FALSE
chr2	61827259	C	G	ENST00000404929	ENSG00000170264	FAM161A	TRUE	FALSE
chr2	61827259	C	T	ENST00000404929	ENSG00000170264	FAM161A	TRUE	FALSE
chr2	61827260	T	A	ENST00000404929	ENSG00000170264	FAM161A	TRUE	FALSE
chr2	61827260	T	C	ENST00000404929	ENSG00000170264	FAM161A	TRUE	FALSE
chr2	61827260	T	G	ENST00000404929	ENSG00000170264	FAM161A	TRUE	FALSE
chr2	61836008	A	C	ENST00000404929	ENSG00000170264	FAM161A	TRUE	FALSE
chr2	61836008	A	G	ENST00000404929	ENSG00000170264	FAM161A	TRUE	FALSE
chr2	61836008	A	T	ENST00000404929	ENSG00000170264	FAM161A	TRUE	FALSE
chr2	61836009	C	A	ENST00000404929	ENSG00000170264	FAM161A	TRUE	FALSE
chr2	61836009	C	G	ENST00000404929	ENSG00000170264	FAM161A	TRUE	FALSE
chr2	61836009	C	T	ENST00000404929	ENSG00000170264	FAM161A	TRUE	FALSE
chr2	61836012	G	A	ENST00000404929	ENSG00000170264	FAM161A	TRUE	TRUE
chr2	61836021	T	A	ENST00000404929	ENSG00000170264	FAM161A	TRUE	TRUE
chr2	61836024	C	A	ENST00000404929	ENSG00000170264	FAM161A	TRUE	TRUE
chr2	61836042	T	A	ENST00000404929	ENSG00000170264	FAM161A	TRUE	TRUE
chr2	61836045	T	A	ENST00000404929	ENSG00000170264	FAM161A
chr2	61836047	A	C	ENST00000404929	ENSG00000170264	FAM161A	TRUE	TRUE
chr2	61836047	A	T	ENST00000404929	ENSG00000170264	FAM161A	TRUE	TRUE
chr2	61836051	T	A	ENST00000404929	ENSG00000170264	FAM161A
chr2	61836054	C	A	ENST00000404929	ENSG00000170264	FAM161A	TRUE	TRUE
chr2	61836057	C	A	ENST00000404929	ENSG00000170264	FAM161A	TRUE	TRUE
chr2	61836060	T	A	ENST00000404929	ENSG00000170264	FAM161A	TRUE	TRUE
chr2	61836063	C	A	ENST00000404929	ENSG00000170264	FAM161A	TRUE	TRUE
chr2	61836066	C	A	ENST00000404929	ENSG00000170264	FAM161A	TRUE	TRUE
chr2	61836072	C	A	ENST00000404929	ENSG00000170264	FAM161A	TRUE	TRUE
chr2	61836075	G	A	ENST00000404929	ENSG00000170264	FAM161A	TRUE	TRUE
chr2	61836078	G	A	ENST00000404929	ENSG00000170264	FAM161A	TRUE	TRUE
chr2	61836079	G	C	ENST00000404929	ENSG00000170264	FAM161A	TRUE	TRUE
chr2	61836079	G	T	ENST00000404929	ENSG00000170264	FAM161A	TRUE	TRUE
chr2	61836084	C	A	ENST00000404929	ENSG00000170264	FAM161A	TRUE	TRUE
chr2	61836087	T	A	ENST00000404929	ENSG00000170264	FAM161A	TRUE	TRUE
chr2	61836096	C	A	ENST00000404929	ENSG00000170264	FAM161A	TRUE	TRUE
chr2	61836099	T	A	ENST00000404929	ENSG00000170264	FAM161A	TRUE	TRUE
chr2	61836102	C	A	ENST00000404929	ENSG00000170264	FAM161A	TRUE	TRUE
chr2	61836108	T	A	ENST00000404929	ENSG00000170264	FAM161A	TRUE	TRUE
chr2	61836110	C	A	ENST00000404929	ENSG00000170264	FAM161A	TRUE	TRUE
chr2	61836110	C	G	ENST00000404929	ENSG00000170264	FAM161A	TRUE	TRUE
chr2	61836110	C	T	ENST00000404929	ENSG00000170264	FAM161A	TRUE	TRUE
chr2	61836111	T	A	ENST00000404929	ENSG00000170264	FAM161A	TRUE	TRUE
chr2	61836111	T	C	ENST00000404929	ENSG00000170264	FAM161A	TRUE	TRUE
chr2	61836111	T	G	ENST00000404929	ENSG00000170264	FAM161A	TRUE	TRUE
chr2	61838536	A	C	ENST00000404929	ENSG00000170264	FAM161A	FALSE	FALSE
chr2	61838536	A	G	ENST00000404929	ENSG00000170264	FAM161A	FALSE	FALSE
chr2	61838536	A	T	ENST00000404929	ENSG00000170264	FAM161A	FALSE	FALSE
chr2	61838537	C	A	ENST00000404929	ENSG00000170264	FAM161A	FALSE	FALSE
chr2	61838537	C	G	ENST00000404929	ENSG00000170264	FAM161A	FALSE	FALSE
chr2	61838537	C	T	ENST00000404929	ENSG00000170264	FAM161A	FALSE	FALSE
chr2	61838539	T	A	ENST00000404929	ENSG00000170264	FAM161A	TRUE	TRUE
chr2	61838543	A	T	ENST00000404929	ENSG00000170264	FAM161A	TRUE	TRUE
chr2	61838548	T	A	ENST00000404929	ENSG00000170264	FAM161A	TRUE	TRUE
chr2	61838554	T	A	ENST00000404929	ENSG00000170264	FAM161A	TRUE	TRUE
chr2	61838560	T	A	ENST00000404929	ENSG00000170264	FAM161A	TRUE	TRUE
chr2	61838569	G	A	ENST00000404929	ENSG00000170264	FAM161A	TRUE	TRUE
chr2	61838574	A	C	ENST00000404929	ENSG00000170264	FAM161A	TRUE	TRUE
chr2	61838574	A	T	ENST00000404929	ENSG00000170264	FAM161A	TRUE	TRUE
chr2	61838581	G	A	ENST00000404929	ENSG00000170264	FAM161A	TRUE	TRUE
chr2	61838586	G	C	ENST00000404929	ENSG00000170264	FAM161A	TRUE	TRUE
chr2	61838586	G	T	ENST00000404929	ENSG00000170264	FAM161A	TRUE	TRUE
chr2	61838591	A	C	ENST00000404929	ENSG00000170264	FAM161A	TRUE	TRUE
chr2	61838591	A	T	ENST00000404929	ENSG00000170264	FAM161A	TRUE	TRUE
chr2	61838599	T	A	ENST00000404929	ENSG00000170264	FAM161A	TRUE	TRUE
chr2	61838620	T	A	ENST00000404929	ENSG00000170264	FAM161A	TRUE	TRUE
chr2	61838623	G	A	ENST00000404929	ENSG00000170264	FAM161A	TRUE	TRUE
chr2	61838625	A	T	ENST00000404929	ENSG00000170264	FAM161A	TRUE	TRUE
chr2	61838629	C	A	ENST00000404929	ENSG00000170264	FAM161A	TRUE	TRUE
chr2	61838632	T	A	ENST00000404929	ENSG00000170264	FAM161A	TRUE	TRUE
chr2	61838638	T	A	ENST00000404929	ENSG00000170264	FAM161A	TRUE	TRUE
chr2	61838641	G	A	ENST00000404929	ENSG00000170264	FAM161A	TRUE	TRUE
chr2	61838644	T	A	ENST00000404929	ENSG00000170264	FAM161A	TRUE	TRUE
chr2	61838647	G	A	ENST00000404929	ENSG00000170264	FAM161A	TRUE	TRUE
chr2	61838650	T	A	ENST00000404929	ENSG00000170264	FAM161A	TRUE	TRUE
chr2	61838668	T	A	ENST00000404929	ENSG00000170264	FAM161A	TRUE	TRUE
chr2	61838671	C	A	ENST00000404929	ENSG00000170264	FAM161A	TRUE	TRUE
chr2	61838674	C	A	ENST00000404929	ENSG00000170264	FAM161A	TRUE	TRUE
chr2	61838677	C	A	ENST00000404929	ENSG00000170264	FAM161A	TRUE	TRUE
chr2	61838679	A	T	ENST00000404929	ENSG00000170264	FAM161A	TRUE	TRUE
chr2	61838686	T	A	ENST00000404929	ENSG00000170264	FAM161A	TRUE	TRUE
chr2	61838689	T	A	ENST00000404929	ENSG00000170264	FAM161A	TRUE	TRUE
chr2	61838692	C	A	ENST00000404929	ENSG00000170264	FAM161A	TRUE	TRUE
chr2	61838695	C	A	ENST00000404929	ENSG00000170264	FAM161A	TRUE	TRUE
chr2	61838700	G	C	ENST00000404929	ENSG00000170264	FAM161A	TRUE	TRUE
chr2	61838700	G	T	ENST00000404929	ENSG00000170264	FAM161A	TRUE	TRUE
chr2	61838704	T	A	ENST00000404929	ENSG00000170264	FAM161A	TRUE	TRUE
chr2	61838706	C	A	ENST00000404929	ENSG00000170264	FAM161A	FALSE	FALSE
chr2	61838706	C	G	ENST00000404929	ENSG00000170264	FAM161A	FALSE	FALSE
chr2	61838706	C	T	ENST00000404929	ENSG00000170264	FAM161A	FALSE	FALSE
chr2	61838707	T	A	ENST00000404929	ENSG00000170264	FAM161A	FALSE	FALSE
chr2	61838707	T	C	ENST00000404929	ENSG00000170264	FAM161A	FALSE	FALSE
chr2	61838707	T	G	ENST00000404929	ENSG00000170264	FAM161A	FALSE	FALSE
chr2	61839419	A	C	ENST00000404929	ENSG00000170264	FAM161A	TRUE	FALSE
chr2	61839419	A	G	ENST00000404929	ENSG00000170264	FAM161A	TRUE	FALSE
chr2	61839419	A	T	ENST00000404929	ENSG00000170264	FAM161A	TRUE	FALSE
chr2	61839420	C	A	ENST00000404929	ENSG00000170264	FAM161A	TRUE	FALSE
chr2	61839420	C	G	ENST00000404929	ENSG00000170264	FAM161A	TRUE	FALSE
chr2	61839420	C	T	ENST00000404929	ENSG00000170264	FAM161A	TRUE	FALSE
chr2	61839431	G	A	ENST00000404929	ENSG00000170264	FAM161A	TRUE	TRUE
chr2	61839434	C	A	ENST00000404929	ENSG00000170264	FAM161A	TRUE	TRUE
chr2	61839437	G	A	ENST00000404929	ENSG00000170264	FAM161A	TRUE	TRUE
chr2	61839440	C	A	ENST00000404929	ENSG00000170264	FAM161A	TRUE	TRUE
chr2	61839443	T	A	ENST00000404929	ENSG00000170264	FAM161A	TRUE	TRUE
chr2	61839471	G	T	ENST00000404929	ENSG00000170264	FAM161A	TRUE	TRUE
chr2	61839477	A	T	ENST00000404929	ENSG00000170264	FAM161A	TRUE	TRUE
chr2	61839501	A	T	ENST00000404929	ENSG00000170264	FAM161A	TRUE	TRUE
chr2	61839506	T	A	ENST00000404929	ENSG00000170264	FAM161A	TRUE	TRUE
chr2	61839514	G	C	ENST00000404929	ENSG00000170264	FAM161A	TRUE	TRUE
chr2	61839514	G	T	ENST00000404929	ENSG00000170264	FAM161A	TRUE	TRUE
chr2	61839518	T	A	ENST00000404929	ENSG00000170264	FAM161A	TRUE	TRUE
chr2	61839532	A	T	ENST00000404929	ENSG00000170264	FAM161A	TRUE	TRUE
chr2	61839534	A	C	ENST00000404929	ENSG00000170264	FAM161A	TRUE	TRUE
chr2	61839534	A	T	ENST00000404929	ENSG00000170264	FAM161A	TRUE	TRUE
chr2	61839540	C	T	ENST00000404929	ENSG00000170264	FAM161A	TRUE	TRUE
chr2	61839541	C	T	ENST00000404929	ENSG00000170264	FAM161A	TRUE	TRUE
chr2	61839551	C	A	ENST00000404929	ENSG00000170264	FAM161A	TRUE	TRUE
chr2	61839554	T	A	ENST00000404929	ENSG00000170264	FAM161A
chr2	61839556	A	C	ENST00000404929	ENSG00000170264	FAM161A	TRUE	TRUE
chr2	61839556	A	T	ENST00000404929	ENSG00000170264	FAM161A	TRUE	TRUE
chr2	61839563	C	A	ENST00000404929	ENSG00000170264	FAM161A	TRUE	TRUE
chr2	61839566	C	A	ENST00000404929	ENSG00000170264	FAM161A	TRUE	TRUE
chr2	61839575	C	A	ENST00000404929	ENSG00000170264	FAM161A	TRUE	TRUE
chr2	61839586	A	T	ENST00000404929	ENSG00000170264	FAM161A	TRUE	TRUE
chr2	61839593	T	A	ENST00000404929	ENSG00000170264	FAM161A	TRUE	TRUE
chr2	61839596	C	A	ENST00000404929	ENSG00000170264	FAM161A	TRUE	TRUE
chr2	61839599	T	A	ENST00000404929	ENSG00000170264	FAM161A	TRUE	TRUE
chr2	61839602	T	A	ENST00000404929	ENSG00000170264	FAM161A	TRUE	TRUE
chr2	61839641	T	A	ENST00000404929	ENSG00000170264	FAM161A	TRUE	TRUE
chr2	61839642	A	T	ENST00000404929	ENSG00000170264	FAM161A	TRUE	TRUE
chr2	61839652	A	C	ENST00000404929	ENSG00000170264	FAM161A	TRUE	TRUE
chr2	61839652	A	T	ENST00000404929	ENSG00000170264	FAM161A	TRUE	TRUE
chr2	61839659	T	A	ENST00000404929	ENSG00000170264	FAM161A	TRUE	TRUE
chr2	61839668	T	A	ENST00000404929	ENSG00000170264	FAM161A	TRUE	TRUE
chr2	61839674	C	A	ENST00000404929	ENSG00000170264	FAM161A	TRUE	TRUE
chr2	61839676	G	C	ENST00000404929	ENSG00000170264	FAM161A	TRUE	TRUE
chr2	61839676	G	T	ENST00000404929	ENSG00000170264	FAM161A	TRUE	TRUE
chr2	61839686	T	A	ENST00000404929	ENSG00000170264	FAM161A	TRUE	TRUE
chr2	61839689	G	A	ENST00000404929	ENSG00000170264	FAM161A	TRUE	TRUE
chr2	61839690	G	C	ENST00000404929	ENSG00000170264	FAM161A	TRUE	TRUE
chr2	61839690	G	T	ENST00000404929	ENSG00000170264	FAM161A	TRUE	TRUE
chr2	61839695	T	A	ENST00000404929	ENSG00000170264	FAM161A	TRUE	TRUE
chr2	61839698	C	A	ENST00000404929	ENSG00000170264	FAM161A	TRUE	TRUE
chr2	61839710	C	A	ENST00000404929	ENSG00000170264	FAM161A	TRUE	TRUE
chr2	61839726	G	T	ENST00000404929	ENSG00000170264	FAM161A	TRUE	TRUE
chr2	61839737	T	A	ENST00000404929	ENSG00000170264	FAM161A	TRUE	TRUE
chr2	61839743	T	A	ENST00000404929	ENSG00000170264	FAM161A	TRUE	TRUE
chr2	61839744	A	T	ENST00000404929	ENSG00000170264	FAM161A	TRUE	TRUE
chr2	61839749	T	A	ENST00000404929	ENSG00000170264	FAM161A	TRUE	TRUE
chr2	61839751	A	T	ENST00000404929	ENSG00000170264	FAM161A	TRUE	TRUE
chr2	61839755	T	A	ENST00000404929	ENSG00000170264	FAM161A	TRUE	TRUE
chr2	61839764	G	A	ENST00000404929	ENSG00000170264	FAM161A	TRUE	TRUE
chr2	61839767	C	A	ENST00000404929	ENSG00000170264	FAM161A	TRUE	TRUE
chr2	61839771	A	T	ENST00000404929	ENSG00000170264	FAM161A	TRUE	TRUE
chr2	61839786	G	T	ENST00000404929	ENSG00000170264	FAM161A	TRUE	TRUE
chr2	61839791	C	A	ENST00000404929	ENSG00000170264	FAM161A	TRUE	TRUE
chr2	61839792	A	T	ENST00000404929	ENSG00000170264	FAM161A	TRUE	TRUE
chr2	61839799	G	C	ENST00000404929	ENSG00000170264	FAM161A	TRUE	TRUE
chr2	61839799	G	T	ENST00000404929	ENSG00000170264	FAM161A	TRUE	TRUE
chr2	61839804	A	T	ENST00000404929	ENSG00000170264	FAM161A	TRUE	TRUE
chr2	61839820	G	C	ENST00000404929	ENSG00000170264	FAM161A	TRUE	TRUE
chr2	61839820	G	T	ENST00000404929	ENSG00000170264	FAM161A	TRUE	TRUE
chr2	61839827	G	A	ENST00000404929	ENSG00000170264	FAM161A	TRUE	TRUE
chr2	61839829	A	C	ENST00000404929	ENSG00000170264	FAM161A	TRUE	TRUE
chr2	61839829	A	T	ENST00000404929	ENSG00000170264	FAM161A	TRUE	TRUE
chr2	61839836	C	A	ENST00000404929	ENSG00000170264	FAM161A	TRUE	TRUE
chr2	61839839	G	A	ENST00000404929	ENSG00000170264	FAM161A	TRUE	TRUE
chr2	61839845	T	A	ENST00000404929	ENSG00000170264	FAM161A	TRUE	TRUE
chr2	61839851	G	A	ENST00000404929	ENSG00000170264	FAM161A	TRUE	TRUE
chr2	61839866	G	A	ENST00000404929	ENSG00000170264	FAM161A	TRUE	TRUE
chr2	61839867	A	C	ENST00000404929	ENSG00000170264	FAM161A	TRUE	TRUE
chr2	61839867	A	T	ENST00000404929	ENSG00000170264	FAM161A	TRUE	TRUE
chr2	61839875	C	A	ENST00000404929	ENSG00000170264	FAM161A	TRUE	TRUE
chr2	61839878	C	A	ENST00000404929	ENSG00000170264	FAM161A	TRUE	TRUE
chr2	61839881	C	A	ENST00000404929	ENSG00000170264	FAM161A	TRUE	TRUE
chr2	61839884	T	A	ENST00000404929	ENSG00000170264	FAM161A	TRUE	TRUE
chr2	61839886	A	C	ENST00000404929	ENSG00000170264	FAM161A	TRUE	TRUE
chr2	61839886	A	T	ENST00000404929	ENSG00000170264	FAM161A	TRUE	TRUE
chr2	61839890	T	A	ENST00000404929	ENSG00000170264	FAM161A	TRUE	TRUE
chr2	61839904	G	C	ENST00000404929	ENSG00000170264	FAM161A	TRUE	TRUE
chr2	61839904	G	T	ENST00000404929	ENSG00000170264	FAM161A	TRUE	TRUE
chr2	61839909	A	C	ENST00000404929	ENSG00000170264	FAM161A	TRUE	TRUE
chr2	61839909	A	T	ENST00000404929	ENSG00000170264	FAM161A	TRUE	TRUE
chr2	61839920	G	A	ENST00000404929	ENSG00000170264	FAM161A	TRUE	TRUE
chr2	61839932	T	A	ENST00000404929	ENSG00000170264	FAM161A	TRUE	TRUE
chr2	61839938	T	A	ENST00000404929	ENSG00000170264	FAM161A	TRUE	TRUE
chr2	61839944	G	A	ENST00000404929	ENSG00000170264	FAM161A	TRUE	TRUE
chr2	61839953	T	A	ENST00000404929	ENSG00000170264	FAM161A	TRUE	TRUE
chr2	61839956	T	A	ENST00000404929	ENSG00000170264	FAM161A	TRUE	TRUE
chr2	61839959	T	A	ENST00000404929	ENSG00000170264	FAM161A	TRUE	TRUE
chr2	61839960	A	C	ENST00000404929	ENSG00000170264	FAM161A	TRUE	TRUE
chr2	61839960	A	T	ENST00000404929	ENSG00000170264	FAM161A	TRUE	TRUE
chr2	61839965	T	A	ENST00000404929	ENSG00000170264	FAM161A	TRUE	TRUE
chr2	61839977	T	A	ENST00000404929	ENSG00000170264	FAM161A	TRUE	TRUE
chr2	61839983	G	A	ENST00000404929	ENSG00000170264	FAM161A	TRUE	TRUE
chr2	61839986	T	A	ENST00000404929	ENSG00000170264	FAM161A	TRUE	TRUE
chr2	61839989	C	A	ENST00000404929	ENSG00000170264	FAM161A	TRUE	TRUE
chr2	61840001	G	A	ENST00000404929	ENSG00000170264	FAM161A	TRUE	TRUE
chr2	61840004	T	A	ENST00000404929	ENSG00000170264	FAM161A	TRUE	TRUE
chr2	61840007	G	A	ENST00000404929	ENSG00000170264	FAM161A	TRUE	TRUE
chr2	61840010	C	A	ENST00000404929	ENSG00000170264	FAM161A	TRUE	TRUE
chr2	61840013	C	A	ENST00000404929	ENSG00000170264	FAM161A	TRUE	TRUE
chr2	61840028	T	A	ENST00000404929	ENSG00000170264	FAM161A	TRUE	TRUE
chr2	61840037	T	A	ENST00000404929	ENSG00000170264	FAM161A	TRUE	TRUE
chr2	61840040	G	A	ENST00000404929	ENSG00000170264	FAM161A	TRUE	TRUE
chr2	61840042	G	C	ENST00000404929	ENSG00000170264	FAM161A	TRUE	TRUE
chr2	61840042	G	T	ENST00000404929	ENSG00000170264	FAM161A	TRUE	TRUE
chr2	61840048	A	T	ENST00000404929	ENSG00000170264	FAM161A	TRUE	TRUE
chr2	61840058	C	A	ENST00000404929	ENSG00000170264	FAM161A	TRUE	TRUE
chr2	61840061	T	A	ENST00000404929	ENSG00000170264	FAM161A	TRUE	TRUE
chr2	61840067	T	A	ENST00000404929	ENSG00000170264	FAM161A	TRUE	TRUE
chr2	61840070	C	A	ENST00000404929	ENSG00000170264	FAM161A	TRUE	TRUE
chr2	61840073	T	A	ENST00000404929	ENSG00000170264	FAM161A	TRUE	TRUE
chr2	61840085	T	A	ENST00000404929	ENSG00000170264	FAM161A	TRUE	TRUE
chr2	61840091	C	A	ENST00000404929	ENSG00000170264	FAM161A	TRUE	TRUE
chr2	61840094	C	A	ENST00000404929	ENSG00000170264	FAM161A	TRUE	TRUE
chr2	61840097	T	A	ENST00000404929	ENSG00000170264	FAM161A	TRUE	TRUE
chr2	61840100	G	A	ENST00000404929	ENSG00000170264	FAM161A	TRUE	TRUE
chr2	61840103	T	A	ENST00000404929	ENSG00000170264	FAM161A	TRUE	TRUE
chr2	61840108	A	C	ENST00000404929	ENSG00000170264	FAM161A	TRUE	TRUE
chr2	61840108	A	T	ENST00000404929	ENSG00000170264	FAM161A	TRUE	TRUE
chr2	61840116	G	C	ENST00000404929	ENSG00000170264	FAM161A	TRUE	TRUE
chr2	61840116	G	T	ENST00000404929	ENSG00000170264	FAM161A	TRUE	TRUE
chr2	61840157	G	A	ENST00000404929	ENSG00000170264	FAM161A	TRUE	TRUE
chr2	61840163	T	A	ENST00000404929	ENSG00000170264	FAM161A	TRUE	TRUE
chr2	61840166	T	A	ENST00000404929	ENSG00000170264	FAM161A	TRUE	TRUE
chr2	61840169	T	A	ENST00000404929	ENSG00000170264	FAM161A	TRUE	TRUE
chr2	61840170	A	C	ENST00000404929	ENSG00000170264	FAM161A	TRUE	TRUE
chr2	61840170	A	T	ENST00000404929	ENSG00000170264	FAM161A	TRUE	TRUE
chr2	61840175	C	A	ENST00000404929	ENSG00000170264	FAM161A	TRUE	TRUE
chr2	61840184	C	A	ENST00000404929	ENSG00000170264	FAM161A	TRUE	TRUE
chr2	61840187	C	A	ENST00000404929	ENSG00000170264	FAM161A	TRUE	TRUE
chr2	61840190	G	A	ENST00000404929	ENSG00000170264	FAM161A	TRUE	TRUE
chr2	61840193	T	A	ENST00000404929	ENSG00000170264	FAM161A	TRUE	TRUE
chr2	61840196	T	A	ENST00000404929	ENSG00000170264	FAM161A	TRUE	TRUE
chr2	61840205	T	A	ENST00000404929	ENSG00000170264	FAM161A	TRUE	TRUE
chr2	61840217	C	A	ENST00000404929	ENSG00000170264	FAM161A	TRUE	TRUE
chr2	61840225	G	C	ENST00000404929	ENSG00000170264	FAM161A	TRUE	TRUE
chr2	61840225	G	T	ENST00000404929	ENSG00000170264	FAM161A	TRUE	TRUE
chr2	61840229	T	A	ENST00000404929	ENSG00000170264	FAM161A	TRUE	TRUE
chr2	61840235	T	A	ENST00000404929	ENSG00000170264	FAM161A	TRUE	TRUE
chr2	61840244	C	A	ENST00000404929	ENSG00000170264	FAM161A	TRUE	TRUE
chr2	61840247	C	A	ENST00000404929	ENSG00000170264	FAM161A	TRUE	TRUE
chr2	61840250	T	A	ENST00000404929	ENSG00000170264	FAM161A
chr2	61840253	T	A	ENST00000404929	ENSG00000170264	FAM161A	TRUE	TRUE
chr2	61840256	T	A	ENST00000404929	ENSG00000170264	FAM161A	TRUE	TRUE
chr2	61840259	G	A	ENST00000404929	ENSG00000170264	FAM161A	TRUE	TRUE
chr2	61840262	C	A	ENST00000404929	ENSG00000170264	FAM161A	TRUE	TRUE
chr2	61840265	T	A	ENST00000404929	ENSG00000170264	FAM161A	TRUE	TRUE
chr2	61840277	G	A	ENST00000404929	ENSG00000170264	FAM161A	TRUE	TRUE
chr2	61840286	C	A	ENST00000404929	ENSG00000170264	FAM161A	TRUE	TRUE
chr2	61840308	C	T	ENST00000404929	ENSG00000170264	FAM161A	TRUE	TRUE
chr2	61840309	C	T	ENST00000404929	ENSG00000170264	FAM161A	TRUE	TRUE
chr2	61840313	C	A	ENST00000404929	ENSG00000170264	FAM161A	TRUE	TRUE
chr2	61840316	T	A	ENST00000404929	ENSG00000170264	FAM161A	TRUE	TRUE
chr2	61840319	G	A	ENST00000404929	ENSG00000170264	FAM161A	TRUE	TRUE
chr2	61840322	T	A	ENST00000404929	ENSG00000170264	FAM161A	TRUE	TRUE
chr2	61840325	T	A	ENST00000404929	ENSG00000170264	FAM161A	TRUE	TRUE
chr2	61840331	T	A	ENST00000404929	ENSG00000170264	FAM161A	TRUE	TRUE
chr2	61840334	T	A	ENST00000404929	ENSG00000170264	FAM161A
chr2	61840337	C	A	ENST00000404929	ENSG00000170264	FAM161A	TRUE	TRUE
chr2	61840361	T	A	ENST00000404929	ENSG00000170264	FAM161A	TRUE	TRUE
chr2	61840362	A	T	ENST00000404929	ENSG00000170264	FAM161A	TRUE	TRUE
chr2	61840371	A	C	ENST00000404929	ENSG00000170264	FAM161A	TRUE	TRUE
chr2	61840371	A	T	ENST00000404929	ENSG00000170264	FAM161A	TRUE	TRUE
chr2	61840379	C	A	ENST00000404929	ENSG00000170264	FAM161A	TRUE	TRUE
chr2	61840383	A	T	ENST00000404929	ENSG00000170264	FAM161A	TRUE	TRUE
chr2	61840395	C	T	ENST00000404929	ENSG00000170264	FAM161A	TRUE	TRUE
chr2	61840396	C	T	ENST00000404929	ENSG00000170264	FAM161A	TRUE	TRUE
chr2	61840415	C	A	ENST00000404929	ENSG00000170264	FAM161A	TRUE	TRUE
chr2	61840418	T	A	ENST00000404929	ENSG00000170264	FAM161A	TRUE	TRUE
chr2	61840422	A	C	ENST00000404929	ENSG00000170264	FAM161A	TRUE	TRUE
chr2	61840422	A	T	ENST00000404929	ENSG00000170264	FAM161A	TRUE	TRUE
chr2	61840436	T	A	ENST00000404929	ENSG00000170264	FAM161A	TRUE	TRUE
chr2	61840442	T	A	ENST00000404929	ENSG00000170264	FAM161A	TRUE	TRUE
chr2	61840449	A	C	ENST00000404929	ENSG00000170264	FAM161A	TRUE	TRUE
chr2	61840449	A	T	ENST00000404929	ENSG00000170264	FAM161A	TRUE	TRUE
chr2	61840454	C	A	ENST00000404929	ENSG00000170264	FAM161A	TRUE	TRUE
chr2	61840457	T	A	ENST00000404929	ENSG00000170264	FAM161A	TRUE	TRUE
chr2	61840460	C	A	ENST00000404929	ENSG00000170264	FAM161A	TRUE	TRUE
chr2	61840471	A	C	ENST00000404929	ENSG00000170264	FAM161A	TRUE	TRUE
chr2	61840471	A	T	ENST00000404929	ENSG00000170264	FAM161A	TRUE	TRUE
chr2	61840475	C	A	ENST00000404929	ENSG00000170264	FAM161A	TRUE	TRUE
chr2	61840478	C	A	ENST00000404929	ENSG00000170264	FAM161A	TRUE	TRUE
chr2	61840481	C	A	ENST00000404929	ENSG00000170264	FAM161A	TRUE	TRUE
chr2	61840494	A	C	ENST00000404929	ENSG00000170264	FAM161A	TRUE	TRUE
chr2	61840494	A	T	ENST00000404929	ENSG00000170264	FAM161A	TRUE	TRUE
chr2	61840498	A	T	ENST00000404929	ENSG00000170264	FAM161A	TRUE	TRUE
chr2	61840511	G	A	ENST00000404929	ENSG00000170264	FAM161A	TRUE	TRUE
chr2	61840516	A	C	ENST00000404929	ENSG00000170264	FAM161A	TRUE	TRUE
chr2	61840516	A	T	ENST00000404929	ENSG00000170264	FAM161A	TRUE	TRUE
chr2	61840526	C	A	ENST00000404929	ENSG00000170264	FAM161A	TRUE	TRUE
chr2	61840528	G	C	ENST00000404929	ENSG00000170264	FAM161A	TRUE	TRUE
chr2	61840528	G	T	ENST00000404929	ENSG00000170264	FAM161A	TRUE	TRUE
chr2	61840534	G	C	ENST00000404929	ENSG00000170264	FAM161A	TRUE	TRUE
chr2	61840534	G	T	ENST00000404929	ENSG00000170264	FAM161A	TRUE	TRUE
chr2	61840543	A	C	ENST00000404929	ENSG00000170264	FAM161A	TRUE	TRUE
chr2	61840543	A	T	ENST00000404929	ENSG00000170264	FAM161A	TRUE	TRUE
chr2	61840546	G	C	ENST00000404929	ENSG00000170264	FAM161A	TRUE	TRUE
chr2	61840546	G	T	ENST00000404929	ENSG00000170264	FAM161A	TRUE	TRUE
chr2	61840557	A	C	ENST00000404929	ENSG00000170264	FAM161A	TRUE	TRUE
chr2	61840557	A	T	ENST00000404929	ENSG00000170264	FAM161A	TRUE	TRUE
chr2	61840568	T	A	ENST00000404929	ENSG00000170264	FAM161A	TRUE	TRUE
chr2	61840571	C	A	ENST00000404929	ENSG00000170264	FAM161A	TRUE	TRUE
chr2	61840573	G	C	ENST00000404929	ENSG00000170264	FAM161A	TRUE	TRUE
chr2	61840573	G	T	ENST00000404929	ENSG00000170264	FAM161A	TRUE	TRUE
chr2	61840582	C	A	ENST00000404929	ENSG00000170264	FAM161A	TRUE	FALSE
chr2	61840582	C	G	ENST00000404929	ENSG00000170264	FAM161A	TRUE	FALSE
chr2	61840582	C	T	ENST00000404929	ENSG00000170264	FAM161A	TRUE	FALSE
chr2	61840583	T	A	ENST00000404929	ENSG00000170264	FAM161A	TRUE	FALSE
chr2	61840583	T	C	ENST00000404929	ENSG00000170264	FAM161A	TRUE	FALSE
chr2	61840583	T	G	ENST00000404929	ENSG00000170264	FAM161A	TRUE	FALSE
chr2	61842120	A	C	ENST00000404929	ENSG00000170264	FAM161A	TRUE	FALSE
chr2	61842120	A	G	ENST00000404929	ENSG00000170264	FAM161A	FALSE	FALSE
chr2	61842120	A	T	ENST00000404929	ENSG00000170264	FAM161A	TRUE	FALSE
chr2	61842121	C	A	ENST00000404929	ENSG00000170264	FAM161A	TRUE	FALSE
chr2	61842121	C	G	ENST00000404929	ENSG00000170264	FAM161A	TRUE	FALSE
chr2	61842121	C	T	ENST00000404929	ENSG00000170264	FAM161A	TRUE	FALSE
chr2	61842123	T	A	ENST00000404929	ENSG00000170264	FAM161A	TRUE	TRUE
chr2	61842147	C	A	ENST00000404929	ENSG00000170264	FAM161A	TRUE	TRUE
chr2	61842150	T	A	ENST00000404929	ENSG00000170264	FAM161A	TRUE	TRUE
chr2	61842165	G	A	ENST00000404929	ENSG00000170264	FAM161A	TRUE	TRUE
chr2	61842171	C	A	ENST00000404929	ENSG00000170264	FAM161A	TRUE	TRUE
chr2	61842174	T	A	ENST00000404929	ENSG00000170264	FAM161A	TRUE	TRUE
chr2	61842176	A	C	ENST00000404929	ENSG00000170264	FAM161A	TRUE	TRUE
chr2	61842176	A	T	ENST00000404929	ENSG00000170264	FAM161A	TRUE	TRUE
chr2	61842182	A	C	ENST00000404929	ENSG00000170264	FAM161A	TRUE	TRUE
chr2	61842182	A	T	ENST00000404929	ENSG00000170264	FAM161A	TRUE	TRUE
chr2	61842186	T	A	ENST00000404929	ENSG00000170264	FAM161A	TRUE	TRUE
chr2	61842192	G	A	ENST00000404929	ENSG00000170264	FAM161A	TRUE	TRUE
chr2	61842193	G	C	ENST00000404929	ENSG00000170264	FAM161A	TRUE	TRUE
chr2	61842193	G	T	ENST00000404929	ENSG00000170264	FAM161A	TRUE	TRUE
chr2	61842201	T	A	ENST00000404929	ENSG00000170264	FAM161A	TRUE	TRUE
chr2	61842204	C	A	ENST00000404929	ENSG00000170264	FAM161A	TRUE	TRUE
chr2	61842206	A	C	ENST00000404929	ENSG00000170264	FAM161A	TRUE	TRUE
chr2	61842206	A	T	ENST00000404929	ENSG00000170264	FAM161A	TRUE	TRUE
chr2	61842210	T	A	ENST00000404929	ENSG00000170264	FAM161A	TRUE	TRUE
chr2	61842222	C	A	ENST00000404929	ENSG00000170264	FAM161A	TRUE	TRUE
chr2	61842237	T	A	ENST00000404929	ENSG00000170264	FAM161A	TRUE	TRUE
chr2	61842239	A	T	ENST00000404929	ENSG00000170264	FAM161A	TRUE	TRUE
chr2	61842243	C	A	ENST00000404929	ENSG00000170264	FAM161A	TRUE	TRUE
chr2	61842246	C	A	ENST00000404929	ENSG00000170264	FAM161A	TRUE	TRUE
chr2	61842252	T	A	ENST00000404929	ENSG00000170264	FAM161A	TRUE	TRUE
chr2	61842255	T	A	ENST00000404929	ENSG00000170264	FAM161A	TRUE	TRUE
chr2	61842259	A	C	ENST00000404929	ENSG00000170264	FAM161A	TRUE	TRUE
chr2	61842259	A	T	ENST00000404929	ENSG00000170264	FAM161A	TRUE	TRUE
chr2	61842264	C	A	ENST00000404929	ENSG00000170264	FAM161A	TRUE	TRUE
chr2	61842267	C	A	ENST00000404929	ENSG00000170264	FAM161A	TRUE	TRUE
chr2	61842306	C	A	ENST00000404929	ENSG00000170264	FAM161A	TRUE	TRUE
chr2	61842307	A	C	ENST00000404929	ENSG00000170264	FAM161A	TRUE	TRUE
chr2	61842307	A	T	ENST00000404929	ENSG00000170264	FAM161A	TRUE	TRUE
chr2	61842327	C	A	ENST00000404929	ENSG00000170264	FAM161A	TRUE	TRUE
chr2	61842353	A	T	ENST00000404929	ENSG00000170264	FAM161A	TRUE	TRUE
chr2	61842361	C	A	ENST00000404929	ENSG00000170264	FAM161A	TRUE	FALSE
chr2	61842361	C	G	ENST00000404929	ENSG00000170264	FAM161A	TRUE	FALSE
chr2	61842361	C	T	ENST00000404929	ENSG00000170264	FAM161A	TRUE	FALSE
chr2	61842362	T	A	ENST00000404929	ENSG00000170264	FAM161A	TRUE	FALSE
chr2	61842362	T	C	ENST00000404929	ENSG00000170264	FAM161A	TRUE	FALSE
chr2	61842362	T	G	ENST00000404929	ENSG00000170264	FAM161A	TRUE	FALSE
chr2	61853857	A	C	ENST00000404929	ENSG00000170264	FAM161A	TRUE	FALSE
chr2	61853857	A	G	ENST00000404929	ENSG00000170264	FAM161A	TRUE	FALSE
chr2	61853857	A	T	ENST00000404929	ENSG00000170264	FAM161A	TRUE	FALSE
chr2	61853858	C	A	ENST00000404929	ENSG00000170264	FAM161A	TRUE	FALSE
chr2	61853858	C	G	ENST00000404929	ENSG00000170264	FAM161A	TRUE	FALSE
chr2	61853858	C	T	ENST00000404929	ENSG00000170264	FAM161A	TRUE	FALSE
chr2	61853860	G	T	ENST00000404929	ENSG00000170264	FAM161A	TRUE	TRUE
chr2	61853876	G	A	ENST00000404929	ENSG00000170264	FAM161A	TRUE	TRUE
chr2	61853885	T	A	ENST00000404929	ENSG00000170264	FAM161A	TRUE	TRUE
chr2	61853888	C	A	ENST00000404929	ENSG00000170264	FAM161A	TRUE	TRUE
chr2	61853891	C	A	ENST00000404929	ENSG00000170264	FAM161A	TRUE	TRUE
chr2	61853894	C	A	ENST00000404929	ENSG00000170264	FAM161A	TRUE	TRUE
chr2	61853897	C	A	ENST00000404929	ENSG00000170264	FAM161A	TRUE	TRUE
chr2	61853903	C	A	ENST00000404929	ENSG00000170264	FAM161A	TRUE	TRUE
chr2	61853905	A	T	ENST00000404929	ENSG00000170264	FAM161A	TRUE	TRUE
chr2	61853915	C	A	ENST00000404929	ENSG00000170264	FAM161A	TRUE	TRUE
chr2	61853933	T	A	ENST00000404929	ENSG00000170264	FAM161A	TRUE	TRUE
chr2	61853935	A	C	ENST00000404929	ENSG00000170264	FAM161A	TRUE	TRUE
chr2	61853935	A	T	ENST00000404929	ENSG00000170264	FAM161A	TRUE	TRUE
chr2	61853945	C	A	ENST00000404929	ENSG00000170264	FAM161A	TRUE	TRUE
chr2	61853951	C	A	ENST00000404929	ENSG00000170264	FAM161A	TRUE	TRUE
chr2	61853952	G	C	ENST00000404929	ENSG00000170264	FAM161A	TRUE	TRUE
chr2	61853952	G	T	ENST00000404929	ENSG00000170264	FAM161A	TRUE	TRUE
chr2	61853957	G	A	ENST00000404929	ENSG00000170264	FAM161A	TRUE	TRUE
chr2	61853972	C	A	ENST00000404929	ENSG00000170264	FAM161A	TRUE	FALSE
chr2	61853996	G	A	ENST00000404929	ENSG00000170264	FAM161A	FALSE	FALSE
chr2	61854017	T	A	ENST00000404929	ENSG00000170264	FAM161A	FALSE	FALSE
chr2	61854026	G	A	ENST00000404929	ENSG00000170264	FAM161A	FALSE	FALSE
chr2	61868697	G	A	ENST00000394440	ENSG00000115484	CCT4	FALSE	FALSE
chr2	61868707	C	A	ENST00000394440	ENSG00000115484	CCT4	TRUE	FALSE
chr2	61868707	C	G	ENST00000394440	ENSG00000115484	CCT4	TRUE	FALSE
chr2	61868707	C	T	ENST00000394440	ENSG00000115484	CCT4	TRUE	FALSE
chr2	61868708	T	A	ENST00000394440	ENSG00000115484	CCT4	TRUE	FALSE
chr2	61868708	T	C	ENST00000394440	ENSG00000115484	CCT4	TRUE	FALSE
chr2	61868708	T	G	ENST00000394440	ENSG00000115484	CCT4	TRUE	FALSE
chr2	61869438	A	C	ENST00000394440	ENSG00000115484	CCT4	TRUE	TRUE
chr2	61869438	A	G	ENST00000394440	ENSG00000115484	CCT4	TRUE	FALSE
chr2	61869438	A	T	ENST00000394440	ENSG00000115484	CCT4	TRUE	TRUE
chr2	61869439	C	A	ENST00000394440	ENSG00000115484	CCT4	TRUE	TRUE
chr2	61869439	C	G	ENST00000394440	ENSG00000115484	CCT4	TRUE	TRUE
chr2	61869439	C	T	ENST00000394440	ENSG00000115484	CCT4	TRUE	TRUE
chr2	61869454	T	A	ENST00000394440	ENSG00000115484	CCT4	FALSE	FALSE
chr2	61869475	C	A	ENST00000394440	ENSG00000115484	CCT4	FALSE	FALSE
chr2	61869501	G	C	ENST00000394440	ENSG00000115484	CCT4	TRUE	TRUE
chr2	61869501	G	T	ENST00000394440	ENSG00000115484	CCT4	TRUE	TRUE
chr2	61869507	A	T	ENST00000394440	ENSG00000115484	CCT4	TRUE	TRUE
chr2	61869517	G	A	ENST00000394440	ENSG00000115484	CCT4	TRUE	TRUE
chr2	61869529	C	A	ENST00000394440	ENSG00000115484	CCT4	TRUE	TRUE
chr2	61869532	C	A	ENST00000394440	ENSG00000115484	CCT4	TRUE	TRUE
chr2	61869534	A	T	ENST00000394440	ENSG00000115484	CCT4	TRUE	TRUE
chr2	61869554	C	A	ENST00000394440	ENSG00000115484	CCT4	TRUE	FALSE
chr2	61869554	C	G	ENST00000394440	ENSG00000115484	CCT4	TRUE	FALSE
chr2	61869554	C	T	ENST00000394440	ENSG00000115484	CCT4	TRUE	FALSE
chr2	61869555	T	A	ENST00000394440	ENSG00000115484	CCT4	TRUE	FALSE
chr2	61869555	T	C	ENST00000394440	ENSG00000115484	CCT4	TRUE	FALSE
chr2	61869555	T	G	ENST00000394440	ENSG00000115484	CCT4	TRUE	FALSE
chr2	61872080	A	C	ENST00000394440	ENSG00000115484	CCT4	TRUE	TRUE
chr2	61872080	A	G	ENST00000394440	ENSG00000115484	CCT4	TRUE	FALSE
chr2	61872080	A	T	ENST00000394440	ENSG00000115484	CCT4	TRUE	TRUE
chr2	61872081	C	A	ENST00000394440	ENSG00000115484	CCT4	TRUE	TRUE
chr2	61872081	C	G	ENST00000394440	ENSG00000115484	CCT4	TRUE	TRUE
chr2	61872081	C	T	ENST00000394440	ENSG00000115484	CCT4	TRUE	TRUE
chr2	61872084	T	A	ENST00000394440	ENSG00000115484	CCT4	TRUE	TRUE
chr2	61872087	G	A	ENST00000394440	ENSG00000115484	CCT4	TRUE	TRUE
chr2	61872108	T	A	ENST00000394440	ENSG00000115484	CCT4	TRUE	TRUE
chr2	61872111	C	A	ENST00000394440	ENSG00000115484	CCT4	TRUE	TRUE
chr2	61872114	C	A	ENST00000394440	ENSG00000115484	CCT4	TRUE	TRUE
chr2	61872117	G	A	ENST00000394440	ENSG00000115484	CCT4	TRUE	TRUE
chr2	61872132	T	A	ENST00000394440	ENSG00000115484	CCT4	TRUE	TRUE
chr2	61872138	C	A	ENST00000394440	ENSG00000115484	CCT4	TRUE	TRUE
chr2	61872174	C	A	ENST00000394440	ENSG00000115484	CCT4	TRUE	TRUE
chr2	61872198	C	A	ENST00000394440	ENSG00000115484	CCT4	TRUE	TRUE
chr2	61872223	G	T	ENST00000394440	ENSG00000115484	CCT4	TRUE	TRUE
chr2	61872226	G	C	ENST00000394440	ENSG00000115484	CCT4	TRUE	TRUE
chr2	61872226	G	T	ENST00000394440	ENSG00000115484	CCT4	TRUE	TRUE
chr2	61872234	C	A	ENST00000394440	ENSG00000115484	CCT4	TRUE	TRUE
chr2	61872252	G	A	ENST00000394440	ENSG00000115484	CCT4	TRUE	TRUE
chr2	61872254	G	C	ENST00000394440	ENSG00000115484	CCT4	TRUE	TRUE
chr2	61872254	G	T	ENST00000394440	ENSG00000115484	CCT4	TRUE	TRUE
chr2	61872256	A	C	ENST00000394440	ENSG00000115484	CCT4	TRUE	TRUE
chr2	61872256	A	T	ENST00000394440	ENSG00000115484	CCT4	TRUE	TRUE
chr2	61872261	C	A	ENST00000394440	ENSG00000115484	CCT4	TRUE	TRUE
chr2	61872266	A	C	ENST00000394440	ENSG00000115484	CCT4	TRUE	TRUE
chr2	61872266	A	T	ENST00000394440	ENSG00000115484	CCT4	TRUE	TRUE
chr2	61872270	G	A	ENST00000394440	ENSG00000115484	CCT4	TRUE	TRUE
chr2	61872278	A	T	ENST00000394440	ENSG00000115484	CCT4	TRUE	TRUE
chr2	61872282	C	A	ENST00000394440	ENSG00000115484	CCT4	TRUE	TRUE
chr2	61872288	C	A	ENST00000394440	ENSG00000115484	CCT4	TRUE	TRUE
chr2	61872303	C	A	ENST00000394440	ENSG00000115484	CCT4	TRUE	TRUE
chr2	61872317	C	A	ENST00000394440	ENSG00000115484	CCT4	TRUE	TRUE
chr2	61872317	C	G	ENST00000394440	ENSG00000115484	CCT4	TRUE	TRUE
chr2	61872317	C	T	ENST00000394440	ENSG00000115484	CCT4	TRUE	TRUE
chr2	61872318	T	A	ENST00000394440	ENSG00000115484	CCT4	TRUE	TRUE
chr2	61872318	T	C	ENST00000394440	ENSG00000115484	CCT4	TRUE	TRUE
chr2	61872318	T	G	ENST00000394440	ENSG00000115484	CCT4	TRUE	TRUE
chr2	61872456	A	C	ENST00000394440	ENSG00000115484	CCT4	TRUE	FALSE
chr2	61872456	A	G	ENST00000394440	ENSG00000115484	CCT4	TRUE	FALSE
chr2	61872456	A	T	ENST00000394440	ENSG00000115484	CCT4	TRUE	FALSE
chr2	61872457	C	A	ENST00000394440	ENSG00000115484	CCT4	TRUE	FALSE
chr2	61872457	C	G	ENST00000394440	ENSG00000115484	CCT4	TRUE	FALSE
chr2	61872457	C	T	ENST00000394440	ENSG00000115484	CCT4	TRUE	FALSE
chr2	61872462	T	A	ENST00000394440	ENSG00000115484	CCT4	TRUE	TRUE
chr2	61872465	T	A	ENST00000394440	ENSG00000115484	CCT4	TRUE	TRUE
chr2	61872470	A	C	ENST00000394440	ENSG00000115484	CCT4	TRUE	TRUE
chr2	61872470	A	T	ENST00000394440	ENSG00000115484	CCT4	TRUE	TRUE
chr2	61872472	A	T	ENST00000394440	ENSG00000115484	CCT4	TRUE	TRUE
chr2	61872484	A	T	ENST00000394440	ENSG00000115484	CCT4	TRUE	TRUE
chr2	61872510	C	A	ENST00000394440	ENSG00000115484	CCT4	TRUE	TRUE
chr2	61872516	C	A	ENST00000394440	ENSG00000115484	CCT4	TRUE	TRUE
chr2	61872519	C	A	ENST00000394440	ENSG00000115484	CCT4	TRUE	TRUE
chr2	61872531	T	A	ENST00000394440	ENSG00000115484	CCT4	TRUE	TRUE
chr2	61872564	T	A	ENST00000394440	ENSG00000115484	CCT4	TRUE	TRUE
chr2	61872567	C	A	ENST00000394440	ENSG00000115484	CCT4	TRUE	TRUE
chr2	61872577	A	T	ENST00000394440	ENSG00000115484	CCT4	TRUE	TRUE
chr2	61872589	C	A	ENST00000394440	ENSG00000115484	CCT4	TRUE	FALSE
chr2	61872589	C	G	ENST00000394440	ENSG00000115484	CCT4	TRUE	FALSE
chr2	61872589	C	T	ENST00000394440	ENSG00000115484	CCT4	TRUE	FALSE
chr2	61872590	T	A	ENST00000394440	ENSG00000115484	CCT4	TRUE	FALSE
chr2	61872590	T	C	ENST00000394440	ENSG00000115484	CCT4	TRUE	FALSE
chr2	61872590	T	G	ENST00000394440	ENSG00000115484	CCT4	TRUE	FALSE
chr2	61873000	A	C	ENST00000394440	ENSG00000115484	CCT4	TRUE	TRUE
chr2	61873000	A	G	ENST00000394440	ENSG00000115484	CCT4	TRUE	FALSE
chr2	61873000	A	T	ENST00000394440	ENSG00000115484	CCT4	TRUE	TRUE
chr2	61873001	C	A	ENST00000394440	ENSG00000115484	CCT4	TRUE	TRUE
chr2	61873001	C	G	ENST00000394440	ENSG00000115484	CCT4	TRUE	TRUE
chr2	61873001	C	T	ENST00000394440	ENSG00000115484	CCT4	TRUE	TRUE
chr2	61873004	T	A	ENST00000394440	ENSG00000115484	CCT4	TRUE	TRUE
chr2	61873013	T	A	ENST00000394440	ENSG00000115484	CCT4	TRUE	TRUE
chr2	61873027	A	C	ENST00000394440	ENSG00000115484	CCT4	TRUE	TRUE
chr2	61873027	A	T	ENST00000394440	ENSG00000115484	CCT4	TRUE	TRUE
chr2	61873037	C	A	ENST00000394440	ENSG00000115484	CCT4	TRUE	TRUE
chr2	61873040	C	A	ENST00000394440	ENSG00000115484	CCT4	TRUE	TRUE
chr2	61873045	A	C	ENST00000394440	ENSG00000115484	CCT4	TRUE	TRUE
chr2	61873045	A	T	ENST00000394440	ENSG00000115484	CCT4	TRUE	TRUE
chr2	61873049	C	A	ENST00000394440	ENSG00000115484	CCT4	TRUE	TRUE
chr2	61873079	G	A	ENST00000394440	ENSG00000115484	CCT4	TRUE	TRUE
chr2	61873100	T	A	ENST00000394440	ENSG00000115484	CCT4	TRUE	TRUE
chr2	61873106	C	A	ENST00000394440	ENSG00000115484	CCT4	TRUE	TRUE
chr2	61873113	C	A	ENST00000394440	ENSG00000115484	CCT4	TRUE	TRUE
chr2	61873113	C	G	ENST00000394440	ENSG00000115484	CCT4	TRUE	TRUE
chr2	61873113	C	T	ENST00000394440	ENSG00000115484	CCT4	TRUE	TRUE
chr2	61873114	T	A	ENST00000394440	ENSG00000115484	CCT4	TRUE	TRUE
chr2	61873114	T	C	ENST00000394440	ENSG00000115484	CCT4	TRUE	TRUE
chr2	61873114	T	G	ENST00000394440	ENSG00000115484	CCT4	TRUE	TRUE
chr2	61873195	A	C	ENST00000394440	ENSG00000115484	CCT4	TRUE	TRUE
chr2	61873195	A	G	ENST00000394440	ENSG00000115484	CCT4	TRUE	FALSE
chr2	61873195	A	T	ENST00000394440	ENSG00000115484	CCT4	TRUE	TRUE
chr2	61873196	C	A	ENST00000394440	ENSG00000115484	CCT4	TRUE	TRUE
chr2	61873196	C	G	ENST00000394440	ENSG00000115484	CCT4	TRUE	TRUE
chr2	61873196	C	T	ENST00000394440	ENSG00000115484	CCT4	TRUE	TRUE
chr2	61873199	T	A	ENST00000394440	ENSG00000115484	CCT4
chr2	61873200	A	T	ENST00000394440	ENSG00000115484	CCT4
chr2	61873211	C	A	ENST00000394440	ENSG00000115484	CCT4	TRUE	TRUE
chr2	61873220	C	A	ENST00000394440	ENSG00000115484	CCT4	TRUE	TRUE
chr2	61873223	T	A	ENST00000394440	ENSG00000115484	CCT4	TRUE	TRUE
chr2	61873226	C	A	ENST00000394440	ENSG00000115484	CCT4	TRUE	TRUE
chr2	61873235	T	A	ENST00000394440	ENSG00000115484	CCT4	TRUE	TRUE
chr2	61873250	T	A	ENST00000394440	ENSG00000115484	CCT4	TRUE	TRUE
chr2	61873256	T	A	ENST00000394440	ENSG00000115484	CCT4	TRUE	TRUE
chr2	61873270	A	C	ENST00000394440	ENSG00000115484	CCT4	TRUE	TRUE
chr2	61873270	A	T	ENST00000394440	ENSG00000115484	CCT4	TRUE	TRUE
chr2	61873294	C	A	ENST00000394440	ENSG00000115484	CCT4	TRUE	TRUE
chr2	61873294	C	G	ENST00000394440	ENSG00000115484	CCT4	TRUE	TRUE
chr2	61873294	C	T	ENST00000394440	ENSG00000115484	CCT4	TRUE	TRUE
chr2	61873295	T	A	ENST00000394440	ENSG00000115484	CCT4	TRUE	TRUE
chr2	61873295	T	C	ENST00000394440	ENSG00000115484	CCT4	TRUE	TRUE
chr2	61873295	T	G	ENST00000394440	ENSG00000115484	CCT4	TRUE	FALSE
chr2	61876093	A	C	ENST00000394440	ENSG00000115484	CCT4	TRUE	FALSE
chr2	61876093	A	G	ENST00000394440	ENSG00000115484	CCT4	TRUE	FALSE
chr2	61876093	A	T	ENST00000394440	ENSG00000115484	CCT4	TRUE	FALSE
chr2	61876094	C	A	ENST00000394440	ENSG00000115484	CCT4	TRUE	FALSE
chr2	61876094	C	G	ENST00000394440	ENSG00000115484	CCT4	TRUE	FALSE
chr2	61876094	C	T	ENST00000394440	ENSG00000115484	CCT4	TRUE	FALSE
chr2	61876096	T	A	ENST00000394440	ENSG00000115484	CCT4	TRUE	TRUE
chr2	61876108	T	A	ENST00000394440	ENSG00000115484	CCT4	TRUE	TRUE
chr2	61876111	G	A	ENST00000394440	ENSG00000115484	CCT4	TRUE	TRUE
chr2	61876127	A	T	ENST00000394440	ENSG00000115484	CCT4	TRUE	TRUE
chr2	61876132	C	A	ENST00000394440	ENSG00000115484	CCT4	TRUE	TRUE
chr2	61876138	T	A	ENST00000394440	ENSG00000115484	CCT4
chr2	61876141	T	A	ENST00000394440	ENSG00000115484	CCT4
chr2	61876147	G	A	ENST00000394440	ENSG00000115484	CCT4	TRUE	TRUE
chr2	61876150	T	A	ENST00000394440	ENSG00000115484	CCT4	TRUE	TRUE
chr2	61876155	A	C	ENST00000394440	ENSG00000115484	CCT4	TRUE	TRUE
chr2	61876155	A	T	ENST00000394440	ENSG00000115484	CCT4	TRUE	TRUE
chr2	61876161	A	C	ENST00000394440	ENSG00000115484	CCT4	TRUE	TRUE
chr2	61876161	A	T	ENST00000394440	ENSG00000115484	CCT4	TRUE	TRUE
chr2	61876166	A	C	ENST00000394440	ENSG00000115484	CCT4	TRUE	TRUE
chr2	61876166	A	T	ENST00000394440	ENSG00000115484	CCT4	TRUE	TRUE
chr2	61876174	T	A	ENST00000394440	ENSG00000115484	CCT4	TRUE	TRUE
chr2	61876177	C	A	ENST00000394440	ENSG00000115484	CCT4	TRUE	TRUE
chr2	61876180	C	A	ENST00000394440	ENSG00000115484	CCT4	TRUE	TRUE
chr2	61876183	G	A	ENST00000394440	ENSG00000115484	CCT4	TRUE	TRUE
chr2	61876192	G	A	ENST00000394440	ENSG00000115484	CCT4	TRUE	TRUE
chr2	61876201	G	A	ENST00000394440	ENSG00000115484	CCT4	TRUE	TRUE
chr2	61876205	A	C	ENST00000394440	ENSG00000115484	CCT4	TRUE	TRUE
chr2	61876205	A	T	ENST00000394440	ENSG00000115484	CCT4	TRUE	TRUE
chr2	61876225	G	A	ENST00000394440	ENSG00000115484	CCT4	TRUE	TRUE
chr2	61876235	C	A	ENST00000394440	ENSG00000115484	CCT4	TRUE	FALSE
chr2	61876235	C	G	ENST00000394440	ENSG00000115484	CCT4	TRUE	FALSE
chr2	61876235	C	T	ENST00000394440	ENSG00000115484	CCT4	TRUE	FALSE
chr2	61876236	T	A	ENST00000394440	ENSG00000115484	CCT4	TRUE	FALSE
chr2	61876236	T	C	ENST00000394440	ENSG00000115484	CCT4	TRUE	FALSE
chr2	61876236	T	G	ENST00000394440	ENSG00000115484	CCT4	TRUE	FALSE
chr2	61876918	A	C	ENST00000394440	ENSG00000115484	CCT4	TRUE	FALSE
chr2	61876918	A	G	ENST00000394440	ENSG00000115484	CCT4	TRUE	FALSE
chr2	61876918	A	T	ENST00000394440	ENSG00000115484	CCT4	TRUE	FALSE
chr2	61876919	C	A	ENST00000394440	ENSG00000115484	CCT4	TRUE	FALSE
chr2	61876919	C	G	ENST00000394440	ENSG00000115484	CCT4	TRUE	FALSE
chr2	61876919	C	T	ENST00000394440	ENSG00000115484	CCT4	TRUE	FALSE
chr2	61876928	T	A	ENST00000394440	ENSG00000115484	CCT4	TRUE	TRUE
chr2	61876939	A	C	ENST00000394440	ENSG00000115484	CCT4	TRUE	TRUE
chr2	61876939	A	T	ENST00000394440	ENSG00000115484	CCT4	TRUE	TRUE
chr2	61876941	G	T	ENST00000394440	ENSG00000115484	CCT4	TRUE	TRUE
chr2	61876949	G	A	ENST00000394440	ENSG00000115484	CCT4	TRUE	TRUE
chr2	61876964	T	A	ENST00000394440	ENSG00000115484	CCT4	TRUE	TRUE
chr2	61876970	T	A	ENST00000394440	ENSG00000115484	CCT4	TRUE	TRUE
chr2	61876973	C	A	ENST00000394440	ENSG00000115484	CCT4	TRUE	TRUE
chr2	61876979	T	A	ENST00000394440	ENSG00000115484	CCT4	TRUE	TRUE
chr2	61876996	G	C	ENST00000394440	ENSG00000115484	CCT4	TRUE	TRUE
chr2	61876996	G	T	ENST00000394440	ENSG00000115484	CCT4	TRUE	TRUE
chr2	61877003	T	A	ENST00000394440	ENSG00000115484	CCT4	TRUE	TRUE
chr2	61877006	G	A	ENST00000394440	ENSG00000115484	CCT4	TRUE	TRUE
chr2	61877024	C	A	ENST00000394440	ENSG00000115484	CCT4	TRUE	TRUE
chr2	61877029	A	T	ENST00000394440	ENSG00000115484	CCT4	TRUE	TRUE
chr2	61877033	C	A	ENST00000394440	ENSG00000115484	CCT4	TRUE	TRUE
chr2	61877034	A	T	ENST00000394440	ENSG00000115484	CCT4	TRUE	TRUE
chr2	61877053	C	A	ENST00000394440	ENSG00000115484	CCT4	TRUE	FALSE
chr2	61877053	C	G	ENST00000394440	ENSG00000115484	CCT4	TRUE	FALSE
chr2	61877053	C	T	ENST00000394440	ENSG00000115484	CCT4	TRUE	FALSE
chr2	61877054	T	A	ENST00000394440	ENSG00000115484	CCT4	TRUE	FALSE
chr2	61877054	T	C	ENST00000394440	ENSG00000115484	CCT4	TRUE	FALSE
chr2	61877054	T	G	ENST00000394440	ENSG00000115484	CCT4	TRUE	FALSE
chr2	61877391	A	C	ENST00000394440	ENSG00000115484	CCT4	TRUE	FALSE
chr2	61877391	A	G	ENST00000394440	ENSG00000115484	CCT4	TRUE	FALSE
chr2	61877391	A	T	ENST00000394440	ENSG00000115484	CCT4	TRUE	FALSE
chr2	61877392	C	A	ENST00000394440	ENSG00000115484	CCT4	TRUE	FALSE
chr2	61877392	C	G	ENST00000394440	ENSG00000115484	CCT4	TRUE	FALSE
chr2	61877392	C	T	ENST00000394440	ENSG00000115484	CCT4	TRUE	FALSE
chr2	61877400	T	A	ENST00000394440	ENSG00000115484	CCT4
chr2	61877403	T	A	ENST00000394440	ENSG00000115484	CCT4
chr2	61877412	T	A	ENST00000394440	ENSG00000115484	CCT4
chr2	61877421	T	A	ENST00000394440	ENSG00000115484	CCT4
chr2	61877460	T	A	ENST00000394440	ENSG00000115484	CCT4
chr2	61877498	G	C	ENST00000394440	ENSG00000115484	CCT4
chr2	61877498	G	T	ENST00000394440	ENSG00000115484	CCT4
chr2	61877500	A	C	ENST00000394440	ENSG00000115484	CCT4	TRUE	TRUE
chr2	61877500	A	T	ENST00000394440	ENSG00000115484	CCT4	TRUE	TRUE
chr2	61877505	G	A	ENST00000394440	ENSG00000115484	CCT4	TRUE	TRUE
chr2	61877515	C	A	ENST00000394440	ENSG00000115484	CCT4	TRUE	FALSE
chr2	61877515	C	G	ENST00000394440	ENSG00000115484	CCT4	TRUE	FALSE
chr2	61877515	C	T	ENST00000394440	ENSG00000115484	CCT4	TRUE	FALSE
chr2	61877516	T	A	ENST00000394440	ENSG00000115484	CCT4	TRUE	FALSE
chr2	61877516	T	C	ENST00000394440	ENSG00000115484	CCT4	TRUE	FALSE
chr2	61877516	T	G	ENST00000394440	ENSG00000115484	CCT4	TRUE	FALSE
chr2	61878867	A	C	ENST00000394440	ENSG00000115484	CCT4	TRUE	FALSE
chr2	61878867	A	G	ENST00000394440	ENSG00000115484	CCT4	TRUE	FALSE
chr2	61878867	A	T	ENST00000394440	ENSG00000115484	CCT4	TRUE	TRUE
chr2	61878868	C	A	ENST00000394440	ENSG00000115484	CCT4	TRUE	TRUE
chr2	61878868	C	G	ENST00000394440	ENSG00000115484	CCT4	TRUE	TRUE
chr2	61878868	C	T	ENST00000394440	ENSG00000115484	CCT4	TRUE	TRUE
chr2	61878871	T	A	ENST00000394440	ENSG00000115484	CCT4	TRUE	TRUE
chr2	61878873	G	C	ENST00000394440	ENSG00000115484	CCT4	TRUE	TRUE
chr2	61878873	G	T	ENST00000394440	ENSG00000115484	CCT4	TRUE	TRUE
chr2	61878882	G	C	ENST00000394440	ENSG00000115484	CCT4	TRUE	TRUE
chr2	61878882	G	T	ENST00000394440	ENSG00000115484	CCT4	TRUE	TRUE
chr2	61878900	A	C	ENST00000394440	ENSG00000115484	CCT4	TRUE	TRUE
chr2	61878900	A	T	ENST00000394440	ENSG00000115484	CCT4	TRUE	TRUE
chr2	61878903	A	T	ENST00000394440	ENSG00000115484	CCT4	TRUE	TRUE
chr2	61878910	C	A	ENST00000394440	ENSG00000115484	CCT4	TRUE	TRUE
chr2	61878913	T	A	ENST00000394440	ENSG00000115484	CCT4	TRUE	TRUE
chr2	61878925	C	A	ENST00000394440	ENSG00000115484	CCT4	TRUE	TRUE
chr2	61878934	G	A	ENST00000394440	ENSG00000115484	CCT4	TRUE	TRUE
chr2	61878948	A	T	ENST00000394440	ENSG00000115484	CCT4	TRUE	TRUE
chr2	61878955	C	A	ENST00000394440	ENSG00000115484	CCT4	TRUE	TRUE
chr2	61878964	T	A	ENST00000394440	ENSG00000115484	CCT4	TRUE	TRUE
chr2	61878967	C	A	ENST00000394440	ENSG00000115484	CCT4	TRUE	TRUE
chr2	61878976	T	A	ENST00000394440	ENSG00000115484	CCT4	TRUE	TRUE
chr2	61878979	G	A	ENST00000394440	ENSG00000115484	CCT4	TRUE	TRUE
chr2	61878984	G	C	ENST00000394440	ENSG00000115484	CCT4	TRUE	TRUE
chr2	61878984	G	T	ENST00000394440	ENSG00000115484	CCT4	TRUE	TRUE
chr2	61878988	C	A	ENST00000394440	ENSG00000115484	CCT4	TRUE	TRUE
chr2	61879012	C	A	ENST00000394440	ENSG00000115484	CCT4	TRUE	FALSE
chr2	61879012	C	G	ENST00000394440	ENSG00000115484	CCT4	TRUE	FALSE
chr2	61879012	C	T	ENST00000394440	ENSG00000115484	CCT4	TRUE	FALSE
chr2	61879013	T	A	ENST00000394440	ENSG00000115484	CCT4	TRUE	FALSE
chr2	61879013	T	C	ENST00000394440	ENSG00000115484	CCT4	TRUE	FALSE
chr2	61879013	T	G	ENST00000394440	ENSG00000115484	CCT4	TRUE	FALSE
chr2	61880284	A	C	ENST00000394440	ENSG00000115484	CCT4	TRUE	FALSE
chr2	61880284	A	G	ENST00000394440	ENSG00000115484	CCT4	TRUE	FALSE
chr2	61880284	A	T	ENST00000394440	ENSG00000115484	CCT4	TRUE	FALSE
chr2	61880285	C	A	ENST00000394440	ENSG00000115484	CCT4	TRUE	FALSE
chr2	61880285	C	G	ENST00000394440	ENSG00000115484	CCT4	TRUE	FALSE
chr2	61880285	C	T	ENST00000394440	ENSG00000115484	CCT4	TRUE	FALSE
chr2	61880289	T	A	ENST00000394440	ENSG00000115484	CCT4
chr2	61880292	G	A	ENST00000394440	ENSG00000115484	CCT4
chr2	61880301	T	A	ENST00000394440	ENSG00000115484	CCT4	TRUE	TRUE
chr2	61880305	A	T	ENST00000394440	ENSG00000115484	CCT4	TRUE	TRUE
chr2	61880315	A	C	ENST00000394440	ENSG00000115484	CCT4	TRUE	TRUE
chr2	61880315	A	T	ENST00000394440	ENSG00000115484	CCT4	TRUE	TRUE
chr2	61880342	G	C	ENST00000394440	ENSG00000115484	CCT4	TRUE	TRUE
chr2	61880342	G	T	ENST00000394440	ENSG00000115484	CCT4	TRUE	TRUE
chr2	61880358	C	A	ENST00000394440	ENSG00000115484	CCT4	TRUE	TRUE
chr2	61880364	C	A	ENST00000394440	ENSG00000115484	CCT4	TRUE	TRUE
chr2	61880373	G	A	ENST00000394440	ENSG00000115484	CCT4	TRUE	TRUE
chr2	61880379	T	A	ENST00000394440	ENSG00000115484	CCT4	TRUE	TRUE
chr2	61880388	C	A	ENST00000394440	ENSG00000115484	CCT4	TRUE	TRUE
chr2	61880395	C	A	ENST00000394440	ENSG00000115484	CCT4	TRUE	FALSE
chr2	61880395	C	G	ENST00000394440	ENSG00000115484	CCT4	TRUE	FALSE
chr2	61880395	C	T	ENST00000394440	ENSG00000115484	CCT4	TRUE	FALSE
chr2	61880396	T	A	ENST00000394440	ENSG00000115484	CCT4	TRUE	FALSE
chr2	61880396	T	C	ENST00000394440	ENSG00000115484	CCT4	TRUE	FALSE
chr2	61880396	T	G	ENST00000394440	ENSG00000115484	CCT4	TRUE	FALSE
chr2	61883457	A	C	ENST00000394440	ENSG00000115484	CCT4	TRUE	FALSE
chr2	61883457	A	G	ENST00000394440	ENSG00000115484	CCT4	TRUE	FALSE
chr2	61883457	A	T	ENST00000394440	ENSG00000115484	CCT4	TRUE	FALSE
chr2	61883458	C	A	ENST00000394440	ENSG00000115484	CCT4	TRUE	FALSE
chr2	61883458	C	G	ENST00000394440	ENSG00000115484	CCT4	TRUE	FALSE
chr2	61883458	C	T	ENST00000394440	ENSG00000115484	CCT4	TRUE	FALSE
chr2	61883464	T	A	ENST00000394440	ENSG00000115484	CCT4
chr2	61883478	A	C	ENST00000394440	ENSG00000115484	CCT4
chr2	61883478	A	T	ENST00000394440	ENSG00000115484	CCT4
chr2	61883485	G	A	ENST00000394440	ENSG00000115484	CCT4
chr2	61883491	G	A	ENST00000394440	ENSG00000115484	CCT4
chr2	61883494	T	A	ENST00000394440	ENSG00000115484	CCT4
chr2	61883536	T	A	ENST00000394440	ENSG00000115484	CCT4	TRUE	TRUE
chr2	61883539	C	A	ENST00000394440	ENSG00000115484	CCT4	TRUE	TRUE
chr2	61883545	G	A	ENST00000394440	ENSG00000115484	CCT4	TRUE	TRUE
chr2	61883549	C	A	ENST00000394440	ENSG00000115484	CCT4	TRUE	FALSE
chr2	61883549	C	G	ENST00000394440	ENSG00000115484	CCT4	TRUE	FALSE
chr2	61883549	C	T	ENST00000394440	ENSG00000115484	CCT4	TRUE	FALSE
chr2	61883550	T	A	ENST00000394440	ENSG00000115484	CCT4	TRUE	FALSE
chr2	61883550	T	C	ENST00000394440	ENSG00000115484	CCT4	TRUE	FALSE
chr2	61883550	T	G	ENST00000394440	ENSG00000115484	CCT4	TRUE	FALSE
chr2	61885018	A	C	ENST00000394440	ENSG00000115484	CCT4	TRUE	FALSE
chr2	61885018	A	G	ENST00000394440	ENSG00000115484	CCT4	TRUE	FALSE
chr2	61885018	A	T	ENST00000394440	ENSG00000115484	CCT4	TRUE	FALSE
chr2	61885019	C	A	ENST00000394440	ENSG00000115484	CCT4	TRUE	FALSE
chr2	61885019	C	G	ENST00000394440	ENSG00000115484	CCT4	TRUE	FALSE
chr2	61885019	C	T	ENST00000394440	ENSG00000115484	CCT4	TRUE	FALSE
chr2	61885025	T	A	ENST00000394440	ENSG00000115484	CCT4
chr2	61885034	C	A	ENST00000394440	ENSG00000115484	CCT4
chr2	61885037	T	A	ENST00000394440	ENSG00000115484	CCT4
chr2	61885043	C	A	ENST00000394440	ENSG00000115484	CCT4
chr2	61885055	T	A	ENST00000394440	ENSG00000115484	CCT4
chr2	61885073	C	A	ENST00000394440	ENSG00000115484	CCT4	TRUE	FALSE
chr2	61885073	C	G	ENST00000394440	ENSG00000115484	CCT4	TRUE	FALSE
chr2	61885073	C	T	ENST00000394440	ENSG00000115484	CCT4	TRUE	FALSE
chr2	61885074	T	A	ENST00000394440	ENSG00000115484	CCT4	TRUE	FALSE
chr2	61885074	T	C	ENST00000394440	ENSG00000115484	CCT4	TRUE	FALSE
chr2	61885074	T	G	ENST00000394440	ENSG00000115484	CCT4	TRUE	FALSE
chr2	61888379	A	C	ENST00000394440	ENSG00000115484	CCT4	TRUE	FALSE
chr2	61888379	A	G	ENST00000394440	ENSG00000115484	CCT4	TRUE	FALSE
chr2	61888379	A	T	ENST00000394440	ENSG00000115484	CCT4	TRUE	FALSE
chr2	61888380	C	A	ENST00000394440	ENSG00000115484	CCT4	TRUE	FALSE
chr2	61888380	C	G	ENST00000394440	ENSG00000115484	CCT4	TRUE	FALSE
chr2	61888380	C	T	ENST00000394440	ENSG00000115484	CCT4	TRUE	FALSE
chr2	61888384	T	A	ENST00000394440	ENSG00000115484	CCT4	TRUE	TRUE
chr2	61888414	G	A	ENST00000394440	ENSG00000115484	CCT4	TRUE	TRUE
chr2	61888423	T	A	ENST00000394440	ENSG00000115484	CCT4	TRUE	TRUE
chr2	61888435	G	A	ENST00000394440	ENSG00000115484	CCT4	TRUE	TRUE
chr2	61888436	A	C	ENST00000394440	ENSG00000115484	CCT4	TRUE	TRUE
chr2	61888436	A	T	ENST00000394440	ENSG00000115484	CCT4	TRUE	TRUE
chr2	61888447	T	A	ENST00000394440	ENSG00000115484	CCT4	TRUE	FALSE
chr2	61888501	C	A	ENST00000394440	ENSG00000115484	CCT4	FALSE	FALSE
chr2	61905691	G	T	ENST00000311832	ENSG00000173163	COMMD1	FALSE	FALSE
chr2	61905697	G	T	ENST00000311832	ENSG00000173163	COMMD1	FALSE	FALSE
chr2	61905706	A	T	ENST00000311832	ENSG00000173163	COMMD1	FALSE	FALSE
chr2	61905739	C	T	ENST00000311832	ENSG00000173163	COMMD1	TRUE	FALSE
chr2	61905759	C	A	ENST00000311832	ENSG00000173163	COMMD1	TRUE	TRUE
chr2	61905759	C	G	ENST00000311832	ENSG00000173163	COMMD1	TRUE	TRUE
chr2	61905772	G	T	ENST00000311832	ENSG00000173163	COMMD1	TRUE	TRUE
chr2	61905775	G	T	ENST00000311832	ENSG00000173163	COMMD1	TRUE	TRUE
chr2	61905790	C	T	ENST00000311832	ENSG00000173163	COMMD1	TRUE	TRUE
chr2	61905798	T	A	ENST00000311832	ENSG00000173163	COMMD1	TRUE	TRUE
chr2	61905798	T	G	ENST00000311832	ENSG00000173163	COMMD1	TRUE	TRUE
chr2	61905802	G	T	ENST00000311832	ENSG00000173163	COMMD1	TRUE	TRUE
chr2	61905814	G	T	ENST00000311832	ENSG00000173163	COMMD1	TRUE	TRUE
chr2	61905817	G	T	ENST00000311832	ENSG00000173163	COMMD1	TRUE	TRUE
chr2	61905838	A	T	ENST00000311832	ENSG00000173163	COMMD1	TRUE	TRUE
chr2	61905856	A	T	ENST00000311832	ENSG00000173163	COMMD1	TRUE	TRUE
chr2	61905859	G	A	ENST00000311832	ENSG00000173163	COMMD1	TRUE	FALSE
chr2	61905859	G	C	ENST00000311832	ENSG00000173163	COMMD1	TRUE	FALSE
chr2	61905859	G	T	ENST00000311832	ENSG00000173163	COMMD1	TRUE	FALSE
chr2	61905860	T	A	ENST00000311832	ENSG00000173163	COMMD1	TRUE	FALSE
chr2	61905860	T	C	ENST00000311832	ENSG00000173163	COMMD1	TRUE	FALSE
chr2	61905860	T	G	ENST00000311832	ENSG00000173163	COMMD1	TRUE	FALSE
chr2	62000699	A	C	ENST00000311832	ENSG00000173163	COMMD1	TRUE	FALSE
chr2	62000699	A	G	ENST00000311832	ENSG00000173163	COMMD1	TRUE	FALSE
chr2	62000699	A	T	ENST00000311832	ENSG00000173163	COMMD1	TRUE	FALSE
chr2	62000700	G	A	ENST00000311832	ENSG00000173163	COMMD1	TRUE	FALSE
chr2	62000700	G	C	ENST00000311832	ENSG00000173163	COMMD1	TRUE	FALSE
chr2	62000700	G	T	ENST00000311832	ENSG00000173163	COMMD1	TRUE	FALSE
chr2	62000731	C	T	ENST00000311832	ENSG00000173163	COMMD1	TRUE	TRUE
chr2	62000737	G	T	ENST00000311832	ENSG00000173163	COMMD1	TRUE	TRUE
chr2	62000747	T	A	ENST00000311832	ENSG00000173163	COMMD1	TRUE	TRUE
chr2	62000755	C	T	ENST00000311832	ENSG00000173163	COMMD1	TRUE	TRUE
chr2	62000761	A	T	ENST00000311832	ENSG00000173163	COMMD1	TRUE	TRUE
chr2	62000764	A	T	ENST00000311832	ENSG00000173163	COMMD1	TRUE	TRUE
chr2	62000767	C	T	ENST00000311832	ENSG00000173163	COMMD1	TRUE	TRUE
chr2	62000788	C	T	ENST00000311832	ENSG00000173163	COMMD1	TRUE	TRUE
chr2	62000806	A	T	ENST00000311832	ENSG00000173163	COMMD1	TRUE	TRUE
chr2	62000813	G	A	ENST00000311832	ENSG00000173163	COMMD1	TRUE	TRUE
chr2	62000814	G	A	ENST00000311832	ENSG00000173163	COMMD1	TRUE	TRUE
chr2	62000815	A	T	ENST00000311832	ENSG00000173163	COMMD1	TRUE	TRUE
chr2	62000824	A	T	ENST00000311832	ENSG00000173163	COMMD1	TRUE	TRUE
chr2	62000830	A	T	ENST00000311832	ENSG00000173163	COMMD1	TRUE	TRUE
chr2	62000839	G	T	ENST00000311832	ENSG00000173163	COMMD1	TRUE	TRUE
chr2	62000854	C	T	ENST00000311832	ENSG00000173163	COMMD1	TRUE	TRUE
chr2	62000864	G	A	ENST00000311832	ENSG00000173163	COMMD1	TRUE	TRUE
chr2	62000865	G	A	ENST00000311832	ENSG00000173163	COMMD1	TRUE	TRUE
chr2	62000891	G	A	ENST00000311832	ENSG00000173163	COMMD1	TRUE	TRUE
chr2	62000892	G	A	ENST00000311832	ENSG00000173163	COMMD1	TRUE	TRUE
chr2	62000893	A	T	ENST00000311832	ENSG00000173163	COMMD1	TRUE	TRUE
chr2	62000905	A	T	ENST00000311832	ENSG00000173163	COMMD1	TRUE	TRUE
chr2	62000911	C	T	ENST00000311832	ENSG00000173163	COMMD1	TRUE	TRUE
chr2	62000915	C	A	ENST00000311832	ENSG00000173163	COMMD1	TRUE	TRUE
chr2	62000915	C	G	ENST00000311832	ENSG00000173163	COMMD1	TRUE	TRUE
chr2	62000924	C	A	ENST00000311832	ENSG00000173163	COMMD1	TRUE	TRUE
chr2	62000924	C	G	ENST00000311832	ENSG00000173163	COMMD1	TRUE	TRUE
chr2	62000929	C	T	ENST00000311832	ENSG00000173163	COMMD1	TRUE	TRUE
chr2	62000956	G	T	ENST00000311832	ENSG00000173163	COMMD1	FALSE	FALSE
chr2	62000962	G	T	ENST00000311832	ENSG00000173163	COMMD1	FALSE	FALSE
chr2	62000966	T	A	ENST00000311832	ENSG00000173163	COMMD1	FALSE	FALSE
chr2	62000966	T	G	ENST00000311832	ENSG00000173163	COMMD1	FALSE	FALSE
chr2	62000971	A	T	ENST00000311832	ENSG00000173163	COMMD1	FALSE	FALSE
chr2	62000976	T	A	ENST00000311832	ENSG00000173163	COMMD1	FALSE	FALSE
chr2	62000976	T	G	ENST00000311832	ENSG00000173163	COMMD1	FALSE	FALSE
chr2	62000977	G	T	ENST00000311832	ENSG00000173163	COMMD1	FALSE	FALSE
chr2	62000980	C	T	ENST00000311832	ENSG00000173163	COMMD1	FALSE	FALSE
chr2	62000983	G	A	ENST00000311832	ENSG00000173163	COMMD1	TRUE	FALSE
chr2	62000983	G	C	ENST00000311832	ENSG00000173163	COMMD1	TRUE	FALSE
chr2	62000983	G	T	ENST00000311832	ENSG00000173163	COMMD1	TRUE	FALSE
chr2	62000984	T	A	ENST00000311832	ENSG00000173163	COMMD1	TRUE	FALSE
chr2	62000984	T	C	ENST00000311832	ENSG00000173163	COMMD1	FALSE	FALSE
chr2	62000984	T	G	ENST00000311832	ENSG00000173163	COMMD1	TRUE	FALSE
chr2	62135829	A	C	ENST00000311832	ENSG00000173163	COMMD1	TRUE	FALSE
chr2	62135829	A	G	ENST00000311832	ENSG00000173163	COMMD1	TRUE	FALSE
chr2	62135829	A	T	ENST00000311832	ENSG00000173163	COMMD1	TRUE	FALSE
chr2	62135830	G	A	ENST00000311832	ENSG00000173163	COMMD1	TRUE	FALSE
chr2	62135830	G	C	ENST00000311832	ENSG00000173163	COMMD1	TRUE	FALSE
chr2	62135830	G	T	ENST00000311832	ENSG00000173163	COMMD1	TRUE	FALSE
chr2	62135831	G	T	ENST00000311832	ENSG00000173163	COMMD1
chr2	62135837	G	T	ENST00000311832	ENSG00000173163	COMMD1	FALSE	FALSE
chr2	62135848	T	A	ENST00000311832	ENSG00000173163	COMMD1	FALSE	FALSE
chr2	62135850	T	A	ENST00000311832	ENSG00000173163	COMMD1	FALSE	FALSE
chr2	62135852	G	T	ENST00000311832	ENSG00000173163	COMMD1	FALSE	FALSE
chr2	62135861	G	T	ENST00000311832	ENSG00000173163	COMMD1	FALSE	FALSE
chr2	62135867	A	T	ENST00000311832	ENSG00000173163	COMMD1	FALSE	FALSE
chr2	62135876	C	T	ENST00000311832	ENSG00000173163	COMMD1	FALSE	FALSE
chr2	62135885	A	T	ENST00000311832	ENSG00000173163	COMMD1	FALSE	FALSE
chr2	62135895	C	A	ENST00000311832	ENSG00000173163	COMMD1	FALSE	FALSE
chr2	62135895	C	G	ENST00000311832	ENSG00000173163	COMMD1	FALSE	FALSE
chr2	62135897	G	T	ENST00000311832	ENSG00000173163	COMMD1	FALSE	FALSE
chr2	62135903	G	T	ENST00000311832	ENSG00000173163	COMMD1	FALSE	FALSE
chr2	62135906	G	T	ENST00000311832	ENSG00000173163	COMMD1	FALSE	FALSE
chr2	62135930	C	T	ENST00000311832	ENSG00000173163	COMMD1	FALSE	FALSE
chr2	62196356	G	A	ENST00000301998	ENSG00000170340	B3GNT2	TRUE	FALSE
chr2	62196356	G	C	ENST00000301998	ENSG00000170340	B3GNT2	TRUE	FALSE
chr2	62196356	G	T	ENST00000301998	ENSG00000170340	B3GNT2	TRUE	FALSE
chr2	62196357	T	A	ENST00000301998	ENSG00000170340	B3GNT2	TRUE	FALSE
chr2	62196357	T	C	ENST00000301998	ENSG00000170340	B3GNT2	TRUE	FALSE
chr2	62196357	T	G	ENST00000301998	ENSG00000170340	B3GNT2	TRUE	FALSE
chr2	62222210	A	C	ENST00000301998	ENSG00000170340	B3GNT2	TRUE	FALSE
chr2	62222210	A	G	ENST00000301998	ENSG00000170340	B3GNT2	TRUE	FALSE
chr2	62222210	A	T	ENST00000301998	ENSG00000170340	B3GNT2	TRUE	FALSE
chr2	62222211	G	A	ENST00000301998	ENSG00000170340	B3GNT2	TRUE	FALSE
chr2	62222211	G	C	ENST00000301998	ENSG00000170340	B3GNT2	TRUE	FALSE
chr2	62222211	G	T	ENST00000301998	ENSG00000170340	B3GNT2	TRUE	FALSE
chr2	62222230	G	T	ENST00000301998	ENSG00000170340	B3GNT2	FALSE	FALSE
chr2	62222236	C	T	ENST00000301998	ENSG00000170340	B3GNT2	FALSE	FALSE
chr2	62222239	A	T	ENST00000301998	ENSG00000170340	B3GNT2	FALSE	FALSE
chr2	62222245	A	T	ENST00000301998	ENSG00000170340	B3GNT2	FALSE	FALSE
chr2	62222249	T	A	ENST00000301998	ENSG00000170340	B3GNT2	FALSE	FALSE
chr2	62222252	T	A	ENST00000301998	ENSG00000170340	B3GNT2	FALSE	FALSE
chr2	62222286	T	A	ENST00000301998	ENSG00000170340	B3GNT2	FALSE	FALSE
chr2	62222286	T	G	ENST00000301998	ENSG00000170340	B3GNT2	FALSE	FALSE
chr2	62222296	G	T	ENST00000301998	ENSG00000170340	B3GNT2	FALSE	FALSE
chr2	62222305	A	T	ENST00000301998	ENSG00000170340	B3GNT2	FALSE	FALSE
chr2	62222317	C	T	ENST00000301998	ENSG00000170340	B3GNT2	FALSE	FALSE
chr2	62222320	G	T	ENST00000301998	ENSG00000170340	B3GNT2	FALSE	FALSE
chr2	62222323	A	T	ENST00000301998	ENSG00000170340	B3GNT2	FALSE	FALSE
chr2	62222329	G	T	ENST00000301998	ENSG00000170340	B3GNT2	FALSE	FALSE
chr2	62222332	A	T	ENST00000301998	ENSG00000170340	B3GNT2	FALSE	FALSE
chr2	62222338	G	T	ENST00000301998	ENSG00000170340	B3GNT2	FALSE	FALSE
chr2	62222353	A	T	ENST00000301998	ENSG00000170340	B3GNT2	FALSE	FALSE
chr2	62222356	G	T	ENST00000301998	ENSG00000170340	B3GNT2	FALSE	FALSE
chr2	62222359	A	T	ENST00000301998	ENSG00000170340	B3GNT2	FALSE	FALSE
chr2	62222366	G	A	ENST00000301998	ENSG00000170340	B3GNT2	FALSE	FALSE
chr2	62222367	G	A	ENST00000301998	ENSG00000170340	B3GNT2	FALSE	FALSE
chr2	62222368	A	T	ENST00000301998	ENSG00000170340	B3GNT2	FALSE	FALSE
chr2	62222386	G	T	ENST00000301998	ENSG00000170340	B3GNT2	FALSE	FALSE
chr2	62222394	C	A	ENST00000301998	ENSG00000170340	B3GNT2	FALSE	FALSE
chr2	62222394	C	G	ENST00000301998	ENSG00000170340	B3GNT2	FALSE	FALSE
chr2	62222396	G	A	ENST00000301998	ENSG00000170340	B3GNT2	FALSE	FALSE
chr2	62222397	G	A	ENST00000301998	ENSG00000170340	B3GNT2	FALSE	FALSE
chr2	62222401	C	T	ENST00000301998	ENSG00000170340	B3GNT2	FALSE	FALSE
chr2	62222404	G	T	ENST00000301998	ENSG00000170340	B3GNT2	FALSE	FALSE
chr2	62222407	C	T	ENST00000301998	ENSG00000170340	B3GNT2	FALSE	FALSE
chr2	62222410	G	T	ENST00000301998	ENSG00000170340	B3GNT2	FALSE	FALSE
chr2	62222413	A	T	ENST00000301998	ENSG00000170340	B3GNT2	FALSE	FALSE
chr2	62222425	C	T	ENST00000301998	ENSG00000170340	B3GNT2	FALSE	FALSE
chr2	62222430	C	A	ENST00000301998	ENSG00000170340	B3GNT2	FALSE	FALSE
chr2	62222430	C	G	ENST00000301998	ENSG00000170340	B3GNT2	FALSE	FALSE
chr2	62222458	C	T	ENST00000301998	ENSG00000170340	B3GNT2	FALSE	FALSE
chr2	62222467	G	T	ENST00000301998	ENSG00000170340	B3GNT2	FALSE	FALSE
chr2	62222505	C	A	ENST00000301998	ENSG00000170340	B3GNT2	FALSE	FALSE
chr2	62222505	C	G	ENST00000301998	ENSG00000170340	B3GNT2	FALSE	FALSE
chr2	62222508	C	A	ENST00000301998	ENSG00000170340	B3GNT2	FALSE	FALSE
chr2	62222509	G	T	ENST00000301998	ENSG00000170340	B3GNT2	FALSE	FALSE
chr2	62222531	C	A	ENST00000301998	ENSG00000170340	B3GNT2	FALSE	FALSE
chr2	62222555	T	A	ENST00000301998	ENSG00000170340	B3GNT2	FALSE	FALSE
chr2	62222563	A	T	ENST00000301998	ENSG00000170340	B3GNT2	FALSE	FALSE
chr2	62222569	A	T	ENST00000301998	ENSG00000170340	B3GNT2	FALSE	FALSE
chr2	62222586	T	A	ENST00000301998	ENSG00000170340	B3GNT2	FALSE	FALSE
chr2	62222586	T	G	ENST00000301998	ENSG00000170340	B3GNT2	FALSE	FALSE
chr2	62222588	T	A	ENST00000301998	ENSG00000170340	B3GNT2	FALSE	FALSE
chr2	62222590	A	T	ENST00000301998	ENSG00000170340	B3GNT2
chr2	62222595	C	A	ENST00000301998	ENSG00000170340	B3GNT2	FALSE	FALSE
chr2	62222604	T	A	ENST00000301998	ENSG00000170340	B3GNT2	FALSE	FALSE
chr2	62222604	T	G	ENST00000301998	ENSG00000170340	B3GNT2	FALSE	FALSE
chr2	62222606	C	A	ENST00000301998	ENSG00000170340	B3GNT2	FALSE	FALSE
chr2	62222606	C	G	ENST00000301998	ENSG00000170340	B3GNT2	FALSE	FALSE
chr2	62222620	C	T	ENST00000301998	ENSG00000170340	B3GNT2	FALSE	FALSE
chr2	62222629	A	T	ENST00000301998	ENSG00000170340	B3GNT2	FALSE	FALSE
chr2	62222634	T	A	ENST00000301998	ENSG00000170340	B3GNT2	FALSE	FALSE
chr2	62222638	A	T	ENST00000301998	ENSG00000170340	B3GNT2	FALSE	FALSE
chr2	62222641	A	T	ENST00000301998	ENSG00000170340	B3GNT2	FALSE	FALSE
chr2	62222651	T	A	ENST00000301998	ENSG00000170340	B3GNT2	FALSE	FALSE
chr2	62222654	T	A	ENST00000301998	ENSG00000170340	B3GNT2	FALSE	FALSE
chr2	62222665	A	T	ENST00000301998	ENSG00000170340	B3GNT2	FALSE	FALSE
chr2	62222689	A	T	ENST00000301998	ENSG00000170340	B3GNT2	FALSE	FALSE
chr2	62222695	C	T	ENST00000301998	ENSG00000170340	B3GNT2	FALSE	FALSE
chr2	62222707	G	T	ENST00000301998	ENSG00000170340	B3GNT2	FALSE	FALSE
chr2	62222714	G	A	ENST00000301998	ENSG00000170340	B3GNT2	FALSE	FALSE
chr2	62222715	G	A	ENST00000301998	ENSG00000170340	B3GNT2	FALSE	FALSE
chr2	62222719	C	T	ENST00000301998	ENSG00000170340	B3GNT2	FALSE	FALSE
chr2	62222722	G	T	ENST00000301998	ENSG00000170340	B3GNT2	FALSE	FALSE
chr2	62222740	C	T	ENST00000301998	ENSG00000170340	B3GNT2	FALSE	FALSE
chr2	62222752	C	T	ENST00000301998	ENSG00000170340	B3GNT2	FALSE	FALSE
chr2	62222770	C	T	ENST00000301998	ENSG00000170340	B3GNT2	FALSE	FALSE
chr2	62222782	G	T	ENST00000301998	ENSG00000170340	B3GNT2	FALSE	FALSE
chr2	62222804	C	A	ENST00000301998	ENSG00000170340	B3GNT2	FALSE	FALSE
chr2	62222804	C	G	ENST00000301998	ENSG00000170340	B3GNT2	FALSE	FALSE
chr2	62222815	A	T	ENST00000301998	ENSG00000170340	B3GNT2	FALSE	FALSE
chr2	62222821	G	T	ENST00000301998	ENSG00000170340	B3GNT2	FALSE	FALSE
chr2	62222827	G	T	ENST00000301998	ENSG00000170340	B3GNT2	FALSE	FALSE
chr2	62222830	A	T	ENST00000301998	ENSG00000170340	B3GNT2	FALSE	FALSE
chr2	62222836	C	T	ENST00000301998	ENSG00000170340	B3GNT2	FALSE	FALSE
chr2	62222852	G	A	ENST00000301998	ENSG00000170340	B3GNT2	FALSE	FALSE
chr2	62222853	G	A	ENST00000301998	ENSG00000170340	B3GNT2	FALSE	FALSE
chr2	62222859	C	A	ENST00000301998	ENSG00000170340	B3GNT2	FALSE	FALSE
chr2	62222859	C	G	ENST00000301998	ENSG00000170340	B3GNT2	FALSE	FALSE
chr2	62222860	A	T	ENST00000301998	ENSG00000170340	B3GNT2	FALSE	FALSE
chr2	62222879	T	A	ENST00000301998	ENSG00000170340	B3GNT2	FALSE	FALSE
chr2	62222887	A	T	ENST00000301998	ENSG00000170340	B3GNT2	FALSE	FALSE
chr2	62222890	G	T	ENST00000301998	ENSG00000170340	B3GNT2	FALSE	FALSE
chr2	62222909	G	A	ENST00000301998	ENSG00000170340	B3GNT2	FALSE	FALSE
chr2	62222910	G	A	ENST00000301998	ENSG00000170340	B3GNT2	FALSE	FALSE
chr2	62222925	C	A	ENST00000301998	ENSG00000170340	B3GNT2	FALSE	FALSE
chr2	62222935	G	T	ENST00000301998	ENSG00000170340	B3GNT2	FALSE	FALSE
chr2	62222947	A	T	ENST00000301998	ENSG00000170340	B3GNT2	FALSE	FALSE
chr2	62222994	C	A	ENST00000301998	ENSG00000170340	B3GNT2	FALSE	FALSE
chr2	62222994	C	G	ENST00000301998	ENSG00000170340	B3GNT2	FALSE	FALSE
chr2	62222996	T	A	ENST00000301998	ENSG00000170340	B3GNT2	FALSE	FALSE
chr2	62223005	T	A	ENST00000301998	ENSG00000170340	B3GNT2	FALSE	FALSE
chr2	62223005	T	G	ENST00000301998	ENSG00000170340	B3GNT2	FALSE	FALSE
chr2	62223010	A	T	ENST00000301998	ENSG00000170340	B3GNT2	FALSE	FALSE
chr2	62223016	A	T	ENST00000301998	ENSG00000170340	B3GNT2	FALSE	FALSE
chr2	62223022	A	T	ENST00000301998	ENSG00000170340	B3GNT2	FALSE	FALSE
chr2	62223058	G	T	ENST00000301998	ENSG00000170340	B3GNT2	FALSE	FALSE
chr2	62223073	A	T	ENST00000301998	ENSG00000170340	B3GNT2	FALSE	FALSE
chr2	62223076	A	T	ENST00000301998	ENSG00000170340	B3GNT2	FALSE	FALSE
chr2	62223082	A	T	ENST00000301998	ENSG00000170340	B3GNT2	FALSE	FALSE
chr2	62223087	C	A	ENST00000301998	ENSG00000170340	B3GNT2	FALSE	FALSE
chr2	62223087	C	G	ENST00000301998	ENSG00000170340	B3GNT2	FALSE	FALSE
chr2	62223090	C	A	ENST00000301998	ENSG00000170340	B3GNT2	FALSE	FALSE
chr2	62223090	C	G	ENST00000301998	ENSG00000170340	B3GNT2	FALSE	FALSE
chr2	62223097	G	T	ENST00000301998	ENSG00000170340	B3GNT2	FALSE	FALSE
chr2	62223108	C	A	ENST00000301998	ENSG00000170340	B3GNT2	FALSE	FALSE
chr2	62223108	C	G	ENST00000301998	ENSG00000170340	B3GNT2	FALSE	FALSE
chr2	62223120	C	A	ENST00000301998	ENSG00000170340	B3GNT2	FALSE	FALSE
chr2	62223120	C	G	ENST00000301998	ENSG00000170340	B3GNT2	FALSE	FALSE
chr2	62223129	T	A	ENST00000301998	ENSG00000170340	B3GNT2	FALSE	FALSE
chr2	62223129	T	G	ENST00000301998	ENSG00000170340	B3GNT2	FALSE	FALSE
chr2	62223136	G	T	ENST00000301998	ENSG00000170340	B3GNT2	FALSE	FALSE
chr2	62223153	C	A	ENST00000301998	ENSG00000170340	B3GNT2	FALSE	FALSE
chr2	62223153	C	G	ENST00000301998	ENSG00000170340	B3GNT2	FALSE	FALSE
chr2	62223180	C	A	ENST00000301998	ENSG00000170340	B3GNT2	FALSE	FALSE
chr2	62223180	C	G	ENST00000301998	ENSG00000170340	B3GNT2	FALSE	FALSE
chr2	62223193	C	T	ENST00000301998	ENSG00000170340	B3GNT2	FALSE	FALSE
chr2	62223207	C	A	ENST00000301998	ENSG00000170340	B3GNT2	FALSE	FALSE
chr2	62223207	C	G	ENST00000301998	ENSG00000170340	B3GNT2	FALSE	FALSE
chr2	62223225	T	A	ENST00000301998	ENSG00000170340	B3GNT2	FALSE	FALSE
chr2	62223225	T	G	ENST00000301998	ENSG00000170340	B3GNT2	FALSE	FALSE
chr2	62223229	G	T	ENST00000301998	ENSG00000170340	B3GNT2	FALSE	FALSE
chr2	62223237	C	A	ENST00000301998	ENSG00000170340	B3GNT2	FALSE	FALSE
chr2	62223241	C	T	ENST00000301998	ENSG00000170340	B3GNT2	FALSE	FALSE
chr2	62223244	A	T	ENST00000301998	ENSG00000170340	B3GNT2	FALSE	FALSE
chr2	62223262	G	T	ENST00000301998	ENSG00000170340	B3GNT2	FALSE	FALSE
chr2	62223265	A	T	ENST00000301998	ENSG00000170340	B3GNT2	FALSE	FALSE
chr2	62223271	A	T	ENST00000301998	ENSG00000170340	B3GNT2	FALSE	FALSE
chr2	62223295	G	T	ENST00000301998	ENSG00000170340	B3GNT2	FALSE	FALSE
chr2	62223298	G	T	ENST00000301998	ENSG00000170340	B3GNT2	FALSE	FALSE
chr2	62223301	A	T	ENST00000301998	ENSG00000170340	B3GNT2	FALSE	FALSE
chr2	62223307	A	T	ENST00000301998	ENSG00000170340	B3GNT2	FALSE	FALSE
chr2	62223321	C	A	ENST00000301998	ENSG00000170340	B3GNT2	FALSE	FALSE
chr2	62223327	T	A	ENST00000301998	ENSG00000170340	B3GNT2	FALSE	FALSE
chr2	62223327	T	G	ENST00000301998	ENSG00000170340	B3GNT2	FALSE	FALSE
chr2	62223341	T	A	ENST00000301998	ENSG00000170340	B3GNT2	FALSE	FALSE
chr2	62223341	T	G	ENST00000301998	ENSG00000170340	B3GNT2	FALSE	FALSE
chr2	62223352	A	T	ENST00000301998	ENSG00000170340	B3GNT2	FALSE	FALSE
chr2	62223355	A	T	ENST00000301998	ENSG00000170340	B3GNT2	FALSE	FALSE
chr2	62223361	C	T	ENST00000301998	ENSG00000170340	B3GNT2	FALSE	FALSE
chr2	62223364	G	T	ENST00000301998	ENSG00000170340	B3GNT2	FALSE	FALSE
chr2	62223380	G	A	ENST00000301998	ENSG00000170340	B3GNT2	FALSE	FALSE
chr2	62223381	G	A	ENST00000301998	ENSG00000170340	B3GNT2	FALSE	FALSE
chr2	62223385	C	T	ENST00000301998	ENSG00000170340	B3GNT2	FALSE	FALSE
chr2	62223389	T	A	ENST00000301998	ENSG00000170340	B3GNT2	FALSE	FALSE
chr2	62223391	C	T	ENST00000301998	ENSG00000170340	B3GNT2	FALSE	FALSE
chr2	62223404	T	A	ENST00000301998	ENSG00000170340	B3GNT2	FALSE	FALSE
chr2	62223404	T	G	ENST00000301998	ENSG00000170340	B3GNT2	FALSE	FALSE
chr2	62223406	A	T	ENST00000301998	ENSG00000170340	B3GNT2	FALSE	FALSE
chr2	62223411	C	A	ENST00000301998	ENSG00000170340	B3GNT2	FALSE	FALSE
chr2	62501217	C	A	ENST00000335390	ENSG00000186889	TMEM17	FALSE	FALSE
chr2	62501220	C	A	ENST00000335390	ENSG00000186889	TMEM17	FALSE	FALSE
chr2	62501224	A	T	ENST00000335390	ENSG00000186889	TMEM17	FALSE	FALSE
chr2	62501228	G	C	ENST00000335390	ENSG00000186889	TMEM17	FALSE	FALSE
chr2	62501228	G	T	ENST00000335390	ENSG00000186889	TMEM17	FALSE	FALSE
chr2	62501241	T	A	ENST00000335390	ENSG00000186889	TMEM17
chr2	62501250	C	A	ENST00000335390	ENSG00000186889	TMEM17	FALSE	FALSE
chr2	62501253	T	A	ENST00000335390	ENSG00000186889	TMEM17	FALSE	FALSE
chr2	62501280	G	A	ENST00000335390	ENSG00000186889	TMEM17	FALSE	FALSE
chr2	62501300	A	T	ENST00000335390	ENSG00000186889	TMEM17	FALSE	FALSE
chr2	62501304	G	A	ENST00000335390	ENSG00000186889	TMEM17	FALSE	FALSE
chr2	62501316	T	A	ENST00000335390	ENSG00000186889	TMEM17	FALSE	FALSE
chr2	62501321	A	C	ENST00000335390	ENSG00000186889	TMEM17	FALSE	FALSE
chr2	62501321	A	T	ENST00000335390	ENSG00000186889	TMEM17	FALSE	FALSE
chr2	62501346	G	A	ENST00000335390	ENSG00000186889	TMEM17	FALSE	FALSE
chr2	62501385	T	A	ENST00000335390	ENSG00000186889	TMEM17	FALSE	FALSE
chr2	62501388	C	A	ENST00000335390	ENSG00000186889	TMEM17	FALSE	FALSE
chr2	62501390	A	T	ENST00000335390	ENSG00000186889	TMEM17	FALSE	FALSE
chr2	62501412	C	A	ENST00000335390	ENSG00000186889	TMEM17	FALSE	FALSE
chr2	62501423	A	T	ENST00000335390	ENSG00000186889	TMEM17	FALSE	FALSE
chr2	62501435	A	C	ENST00000335390	ENSG00000186889	TMEM17	FALSE	FALSE
chr2	62501435	A	T	ENST00000335390	ENSG00000186889	TMEM17	FALSE	FALSE
chr2	62501441	A	C	ENST00000335390	ENSG00000186889	TMEM17	FALSE	FALSE
chr2	62501441	A	T	ENST00000335390	ENSG00000186889	TMEM17	FALSE	FALSE
chr2	62501445	G	A	ENST00000335390	ENSG00000186889	TMEM17	FALSE	FALSE
chr2	62501447	A	T	ENST00000335390	ENSG00000186889	TMEM17	FALSE	FALSE
chr2	62501459	A	T	ENST00000335390	ENSG00000186889	TMEM17	FALSE	FALSE
chr2	62501464	C	T	ENST00000335390	ENSG00000186889	TMEM17	FALSE	FALSE
chr2	62501465	C	T	ENST00000335390	ENSG00000186889	TMEM17	FALSE	FALSE
chr2	62501477	A	T	ENST00000335390	ENSG00000186889	TMEM17	FALSE	FALSE
chr2	62501481	C	A	ENST00000335390	ENSG00000186889	TMEM17	FALSE	FALSE
chr2	62501488	C	A	ENST00000335390	ENSG00000186889	TMEM17	FALSE	FALSE
chr2	62501488	C	G	ENST00000335390	ENSG00000186889	TMEM17	FALSE	FALSE
chr2	62501488	C	T	ENST00000335390	ENSG00000186889	TMEM17	FALSE	FALSE
chr2	62501489	T	A	ENST00000335390	ENSG00000186889	TMEM17	FALSE	FALSE
chr2	62501489	T	C	ENST00000335390	ENSG00000186889	TMEM17	FALSE	FALSE
chr2	62501489	T	G	ENST00000335390	ENSG00000186889	TMEM17	FALSE	FALSE
chr2	62502435	A	C	ENST00000335390	ENSG00000186889	TMEM17	TRUE	FALSE
chr2	62502435	A	G	ENST00000335390	ENSG00000186889	TMEM17	FALSE	FALSE
chr2	62502435	A	T	ENST00000335390	ENSG00000186889	TMEM17	TRUE	FALSE
chr2	62502436	C	A	ENST00000335390	ENSG00000186889	TMEM17	TRUE	FALSE
chr2	62502436	C	G	ENST00000335390	ENSG00000186889	TMEM17	TRUE	FALSE
chr2	62502436	C	T	ENST00000335390	ENSG00000186889	TMEM17	TRUE	FALSE
chr2	62502439	T	A	ENST00000335390	ENSG00000186889	TMEM17	FALSE	FALSE
chr2	62502442	C	A	ENST00000335390	ENSG00000186889	TMEM17	FALSE	FALSE
chr2	62502445	G	A	ENST00000335390	ENSG00000186889	TMEM17	FALSE	FALSE
chr2	62502458	G	C	ENST00000335390	ENSG00000186889	TMEM17	FALSE	FALSE
chr2	62502458	G	T	ENST00000335390	ENSG00000186889	TMEM17	FALSE	FALSE
chr2	62502467	A	C	ENST00000335390	ENSG00000186889	TMEM17	FALSE	FALSE
chr2	62502467	A	T	ENST00000335390	ENSG00000186889	TMEM17	FALSE	FALSE
chr2	62502471	A	T	ENST00000335390	ENSG00000186889	TMEM17	FALSE	FALSE
chr2	62502484	C	A	ENST00000335390	ENSG00000186889	TMEM17	FALSE	FALSE
chr2	62502489	A	C	ENST00000335390	ENSG00000186889	TMEM17	TRUE	TRUE
chr2	62502489	A	T	ENST00000335390	ENSG00000186889	TMEM17	TRUE	TRUE
chr2	62502526	T	A	ENST00000335390	ENSG00000186889	TMEM17	TRUE	TRUE
chr2	62502527	G	C	ENST00000335390	ENSG00000186889	TMEM17	TRUE	TRUE
chr2	62502527	G	T	ENST00000335390	ENSG00000186889	TMEM17	TRUE	TRUE
chr2	62502530	G	C	ENST00000335390	ENSG00000186889	TMEM17	TRUE	TRUE
chr2	62502530	G	T	ENST00000335390	ENSG00000186889	TMEM17	TRUE	TRUE
chr2	62502540	A	C	ENST00000335390	ENSG00000186889	TMEM17	TRUE	TRUE
chr2	62502540	A	T	ENST00000335390	ENSG00000186889	TMEM17	TRUE	TRUE
chr2	62502546	G	C	ENST00000335390	ENSG00000186889	TMEM17	TRUE	TRUE
chr2	62502546	G	T	ENST00000335390	ENSG00000186889	TMEM17	TRUE	TRUE
chr2	62502548	A	C	ENST00000335390	ENSG00000186889	TMEM17	TRUE	TRUE
chr2	62502548	A	T	ENST00000335390	ENSG00000186889	TMEM17	TRUE	TRUE
chr2	62502551	C	A	ENST00000335390	ENSG00000186889	TMEM17	TRUE	FALSE
chr2	62502551	C	G	ENST00000335390	ENSG00000186889	TMEM17	TRUE	FALSE
chr2	62502551	C	T	ENST00000335390	ENSG00000186889	TMEM17	TRUE	FALSE
chr2	62502552	T	A	ENST00000335390	ENSG00000186889	TMEM17	TRUE	FALSE
chr2	62502552	T	C	ENST00000335390	ENSG00000186889	TMEM17	TRUE	FALSE
chr2	62502552	T	G	ENST00000335390	ENSG00000186889	TMEM17	TRUE	FALSE
chr2	62502689	A	C	ENST00000335390	ENSG00000186889	TMEM17	TRUE	FALSE
chr2	62502689	A	G	ENST00000335390	ENSG00000186889	TMEM17	TRUE	FALSE
chr2	62502689	A	T	ENST00000335390	ENSG00000186889	TMEM17	TRUE	FALSE
chr2	62502690	C	A	ENST00000335390	ENSG00000186889	TMEM17	TRUE	FALSE
chr2	62502690	C	G	ENST00000335390	ENSG00000186889	TMEM17	TRUE	FALSE
chr2	62502690	C	T	ENST00000335390	ENSG00000186889	TMEM17	TRUE	FALSE
chr2	62502693	T	A	ENST00000335390	ENSG00000186889	TMEM17	TRUE	TRUE
chr2	62502721	C	T	ENST00000335390	ENSG00000186889	TMEM17	TRUE	TRUE
chr2	62502722	C	T	ENST00000335390	ENSG00000186889	TMEM17	TRUE	TRUE
chr2	62502724	C	T	ENST00000335390	ENSG00000186889	TMEM17	TRUE	TRUE
chr2	62502725	C	T	ENST00000335390	ENSG00000186889	TMEM17	TRUE	TRUE
chr2	62502736	A	C	ENST00000335390	ENSG00000186889	TMEM17	TRUE	TRUE
chr2	62502736	A	T	ENST00000335390	ENSG00000186889	TMEM17	TRUE	TRUE
chr2	62502739	G	C	ENST00000335390	ENSG00000186889	TMEM17	TRUE	TRUE
chr2	62502739	G	T	ENST00000335390	ENSG00000186889	TMEM17	TRUE	TRUE
chr2	62502751	A	C	ENST00000335390	ENSG00000186889	TMEM17	TRUE	TRUE
chr2	62502751	A	T	ENST00000335390	ENSG00000186889	TMEM17	TRUE	TRUE
chr2	62502758	G	C	ENST00000335390	ENSG00000186889	TMEM17	TRUE	TRUE
chr2	62502758	G	T	ENST00000335390	ENSG00000186889	TMEM17	TRUE	TRUE
chr2	62502765	G	A	ENST00000335390	ENSG00000186889	TMEM17	TRUE	TRUE
chr2	62502773	A	T	ENST00000335390	ENSG00000186889	TMEM17	TRUE	TRUE
chr2	62502789	C	A	ENST00000335390	ENSG00000186889	TMEM17	TRUE	TRUE
chr2	62502795	C	A	ENST00000335390	ENSG00000186889	TMEM17	TRUE	FALSE
chr2	62502795	C	G	ENST00000335390	ENSG00000186889	TMEM17	TRUE	FALSE
chr2	62502795	C	T	ENST00000335390	ENSG00000186889	TMEM17	TRUE	FALSE
chr2	62502796	T	A	ENST00000335390	ENSG00000186889	TMEM17	TRUE	FALSE
chr2	62502796	T	C	ENST00000335390	ENSG00000186889	TMEM17	TRUE	FALSE
chr2	62502796	T	G	ENST00000335390	ENSG00000186889	TMEM17	TRUE	FALSE
chr2	62506028	A	C	ENST00000335390	ENSG00000186889	TMEM17	TRUE	FALSE
chr2	62506028	A	G	ENST00000335390	ENSG00000186889	TMEM17	TRUE	FALSE
chr2	62506028	A	T	ENST00000335390	ENSG00000186889	TMEM17	TRUE	FALSE
chr2	62506029	C	A	ENST00000335390	ENSG00000186889	TMEM17	TRUE	FALSE
chr2	62506029	C	G	ENST00000335390	ENSG00000186889	TMEM17	TRUE	FALSE
chr2	62506029	C	T	ENST00000335390	ENSG00000186889	TMEM17	TRUE	FALSE
chr2	62506030	C	A	ENST00000335390	ENSG00000186889	TMEM17	TRUE	TRUE
chr2	62506039	C	A	ENST00000335390	ENSG00000186889	TMEM17	TRUE	TRUE
chr2	62506048	C	A	ENST00000335390	ENSG00000186889	TMEM17	TRUE	TRUE
chr2	62506096	C	A	ENST00000335390	ENSG00000186889	TMEM17	FALSE	FALSE
chr2	62506105	G	A	ENST00000335390	ENSG00000186889	TMEM17	FALSE	FALSE
chr2	62506126	C	A	ENST00000335390	ENSG00000186889	TMEM17	FALSE	FALSE
chr2	62706053	G	A	ENST00000431489	ENSG00000115504	EHBP1	TRUE	FALSE
chr2	62706053	G	C	ENST00000431489	ENSG00000115504	EHBP1	TRUE	FALSE
chr2	62706053	G	T	ENST00000431489	ENSG00000115504	EHBP1	TRUE	FALSE
chr2	62706054	T	A	ENST00000431489	ENSG00000115504	EHBP1	TRUE	FALSE
chr2	62706054	T	C	ENST00000431489	ENSG00000115504	EHBP1	FALSE	FALSE
chr2	62706054	T	G	ENST00000431489	ENSG00000115504	EHBP1	TRUE	FALSE
chr2	62706895	A	C	ENST00000431489	ENSG00000115504	EHBP1	TRUE	FALSE
chr2	62706895	A	G	ENST00000431489	ENSG00000115504	EHBP1	TRUE	FALSE
chr2	62706895	A	T	ENST00000431489	ENSG00000115504	EHBP1	TRUE	FALSE
chr2	62706896	G	A	ENST00000431489	ENSG00000115504	EHBP1	TRUE	FALSE
chr2	62706896	G	C	ENST00000431489	ENSG00000115504	EHBP1	TRUE	FALSE
chr2	62706896	G	T	ENST00000431489	ENSG00000115504	EHBP1	TRUE	FALSE
chr2	62707199	C	A	ENST00000431489	ENSG00000115504	EHBP1	FALSE	FALSE
chr2	62707199	C	G	ENST00000431489	ENSG00000115504	EHBP1	FALSE	FALSE
chr2	62707205	G	A	ENST00000431489	ENSG00000115504	EHBP1	FALSE	FALSE
chr2	62707206	G	A	ENST00000431489	ENSG00000115504	EHBP1	FALSE	FALSE
chr2	62707207	A	T	ENST00000431489	ENSG00000115504	EHBP1	FALSE	FALSE
chr2	62707210	A	T	ENST00000431489	ENSG00000115504	EHBP1	FALSE	FALSE
chr2	62707216	C	T	ENST00000431489	ENSG00000115504	EHBP1	FALSE	FALSE
chr2	62707225	G	T	ENST00000431489	ENSG00000115504	EHBP1	FALSE	FALSE
chr2	62707228	A	T	ENST00000431489	ENSG00000115504	EHBP1	FALSE	FALSE
chr2	62707240	A	T	ENST00000431489	ENSG00000115504	EHBP1	FALSE	FALSE
chr2	62707246	C	T	ENST00000431489	ENSG00000115504	EHBP1	TRUE	FALSE
chr2	62707263	C	A	ENST00000431489	ENSG00000115504	EHBP1	TRUE	TRUE
chr2	62707263	C	G	ENST00000431489	ENSG00000115504	EHBP1	TRUE	TRUE
chr2	62707264	C	T	ENST00000431489	ENSG00000115504	EHBP1	TRUE	TRUE
chr2	62707267	G	T	ENST00000431489	ENSG00000115504	EHBP1	TRUE	TRUE
chr2	62707279	G	T	ENST00000431489	ENSG00000115504	EHBP1	TRUE	TRUE
chr2	62707284	T	A	ENST00000431489	ENSG00000115504	EHBP1	TRUE	TRUE
chr2	62707288	A	T	ENST00000431489	ENSG00000115504	EHBP1	TRUE	TRUE
chr2	62707291	A	T	ENST00000431489	ENSG00000115504	EHBP1	TRUE	TRUE
chr2	62707295	G	A	ENST00000431489	ENSG00000115504	EHBP1	TRUE	TRUE
chr2	62707296	G	A	ENST00000431489	ENSG00000115504	EHBP1	TRUE	FALSE
chr2	62707296	G	C	ENST00000431489	ENSG00000115504	EHBP1	TRUE	FALSE
chr2	62707296	G	T	ENST00000431489	ENSG00000115504	EHBP1	TRUE	FALSE
chr2	62707297	T	A	ENST00000431489	ENSG00000115504	EHBP1	TRUE	FALSE
chr2	62707297	T	C	ENST00000431489	ENSG00000115504	EHBP1	TRUE	FALSE
chr2	62707297	T	G	ENST00000431489	ENSG00000115504	EHBP1	TRUE	FALSE
chr2	62747393	A	C	ENST00000431489	ENSG00000115504	EHBP1	TRUE	FALSE
chr2	62747393	A	G	ENST00000431489	ENSG00000115504	EHBP1	TRUE	FALSE
chr2	62747393	A	T	ENST00000431489	ENSG00000115504	EHBP1	TRUE	FALSE
chr2	62747394	G	A	ENST00000431489	ENSG00000115504	EHBP1	TRUE	FALSE
chr2	62747394	G	C	ENST00000431489	ENSG00000115504	EHBP1	TRUE	FALSE
chr2	62747394	G	T	ENST00000431489	ENSG00000115504	EHBP1	TRUE	FALSE
chr2	62747395	G	A	ENST00000431489	ENSG00000115504	EHBP1	TRUE	TRUE
chr2	62747396	C	T	ENST00000431489	ENSG00000115504	EHBP1	TRUE	TRUE
chr2	62747405	A	T	ENST00000431489	ENSG00000115504	EHBP1	TRUE	TRUE
chr2	62747421	G	A	ENST00000431489	ENSG00000115504	EHBP1	TRUE	TRUE
chr2	62747422	G	A	ENST00000431489	ENSG00000115504	EHBP1	TRUE	TRUE
chr2	62747426	A	T	ENST00000431489	ENSG00000115504	EHBP1	TRUE	TRUE
chr2	62747429	A	T	ENST00000431489	ENSG00000115504	EHBP1	TRUE	TRUE
chr2	62747435	C	T	ENST00000431489	ENSG00000115504	EHBP1	TRUE	TRUE
chr2	62747441	A	T	ENST00000431489	ENSG00000115504	EHBP1	TRUE	TRUE
chr2	62747450	A	T	ENST00000431489	ENSG00000115504	EHBP1	TRUE	TRUE
chr2	62747453	G	A	ENST00000431489	ENSG00000115504	EHBP1	TRUE	FALSE
chr2	62747453	G	C	ENST00000431489	ENSG00000115504	EHBP1	TRUE	FALSE
chr2	62747453	G	T	ENST00000431489	ENSG00000115504	EHBP1	TRUE	FALSE
chr2	62747454	T	A	ENST00000431489	ENSG00000115504	EHBP1	TRUE	FALSE
chr2	62747454	T	C	ENST00000431489	ENSG00000115504	EHBP1	FALSE	FALSE
chr2	62747454	T	G	ENST00000431489	ENSG00000115504	EHBP1	TRUE	FALSE
chr2	62764264	A	C	ENST00000431489	ENSG00000115504	EHBP1	TRUE	FALSE
chr2	62764264	A	G	ENST00000431489	ENSG00000115504	EHBP1	TRUE	FALSE
chr2	62764264	A	T	ENST00000431489	ENSG00000115504	EHBP1	TRUE	FALSE
chr2	62764265	G	A	ENST00000431489	ENSG00000115504	EHBP1	TRUE	FALSE
chr2	62764265	G	C	ENST00000431489	ENSG00000115504	EHBP1	TRUE	FALSE
chr2	62764265	G	T	ENST00000431489	ENSG00000115504	EHBP1	TRUE	FALSE
chr2	62764276	G	A	ENST00000431489	ENSG00000115504	EHBP1	TRUE	TRUE
chr2	62764277	G	A	ENST00000431489	ENSG00000115504	EHBP1	TRUE	TRUE
chr2	62764278	C	T	ENST00000431489	ENSG00000115504	EHBP1	TRUE	TRUE
chr2	62764284	G	T	ENST00000431489	ENSG00000115504	EHBP1	TRUE	TRUE
chr2	62764290	A	T	ENST00000431489	ENSG00000115504	EHBP1	TRUE	TRUE
chr2	62764301	T	A	ENST00000431489	ENSG00000115504	EHBP1	TRUE	TRUE
chr2	62764301	T	G	ENST00000431489	ENSG00000115504	EHBP1	TRUE	TRUE
chr2	62764318	G	A	ENST00000431489	ENSG00000115504	EHBP1	TRUE	TRUE
chr2	62764319	G	A	ENST00000431489	ENSG00000115504	EHBP1	TRUE	TRUE
chr2	62764329	G	T	ENST00000431489	ENSG00000115504	EHBP1	TRUE	TRUE
chr2	62764338	G	T	ENST00000431489	ENSG00000115504	EHBP1	TRUE	TRUE
chr2	62764359	A	T	ENST00000431489	ENSG00000115504	EHBP1	TRUE	TRUE
chr2	62764362	G	A	ENST00000431489	ENSG00000115504	EHBP1	TRUE	FALSE
chr2	62764362	G	C	ENST00000431489	ENSG00000115504	EHBP1	TRUE	FALSE
chr2	62764362	G	T	ENST00000431489	ENSG00000115504	EHBP1	TRUE	FALSE
chr2	62764363	T	A	ENST00000431489	ENSG00000115504	EHBP1	TRUE	FALSE
chr2	62764363	T	C	ENST00000431489	ENSG00000115504	EHBP1	TRUE	FALSE
chr2	62764363	T	G	ENST00000431489	ENSG00000115504	EHBP1	TRUE	FALSE
chr2	62771337	A	C	ENST00000431489	ENSG00000115504	EHBP1	TRUE	FALSE
chr2	62771337	A	G	ENST00000431489	ENSG00000115504	EHBP1	TRUE	FALSE
chr2	62771337	A	T	ENST00000431489	ENSG00000115504	EHBP1	TRUE	FALSE
chr2	62771338	G	A	ENST00000431489	ENSG00000115504	EHBP1	TRUE	FALSE
chr2	62771338	G	C	ENST00000431489	ENSG00000115504	EHBP1	TRUE	FALSE
chr2	62771338	G	T	ENST00000431489	ENSG00000115504	EHBP1	TRUE	FALSE
chr2	62771351	G	T	ENST00000431489	ENSG00000115504	EHBP1	TRUE	TRUE
chr2	62771354	G	T	ENST00000431489	ENSG00000115504	EHBP1	TRUE	TRUE
chr2	62771360	G	T	ENST00000431489	ENSG00000115504	EHBP1	TRUE	TRUE
chr2	62771366	A	T	ENST00000431489	ENSG00000115504	EHBP1	TRUE	TRUE
chr2	62771369	G	T	ENST00000431489	ENSG00000115504	EHBP1	TRUE	TRUE
chr2	62771373	G	A	ENST00000431489	ENSG00000115504	EHBP1	TRUE	TRUE
chr2	62771374	G	A	ENST00000431489	ENSG00000115504	EHBP1	TRUE	TRUE
chr2	62771387	G	T	ENST00000431489	ENSG00000115504	EHBP1	TRUE	TRUE
chr2	62771393	G	A	ENST00000431489	ENSG00000115504	EHBP1	TRUE	FALSE
chr2	62771393	G	C	ENST00000431489	ENSG00000115504	EHBP1	TRUE	FALSE
chr2	62771393	G	T	ENST00000431489	ENSG00000115504	EHBP1	TRUE	FALSE
chr2	62771394	T	A	ENST00000431489	ENSG00000115504	EHBP1	TRUE	FALSE
chr2	62771394	T	C	ENST00000431489	ENSG00000115504	EHBP1	TRUE	FALSE
chr2	62771394	T	G	ENST00000431489	ENSG00000115504	EHBP1	TRUE	FALSE
chr2	62826085	A	C	ENST00000431489	ENSG00000115504	EHBP1	TRUE	FALSE
chr2	62826085	A	G	ENST00000431489	ENSG00000115504	EHBP1	TRUE	FALSE
chr2	62826085	A	T	ENST00000431489	ENSG00000115504	EHBP1	TRUE	FALSE
chr2	62826086	G	A	ENST00000431489	ENSG00000115504	EHBP1	TRUE	FALSE
chr2	62826086	G	C	ENST00000431489	ENSG00000115504	EHBP1	TRUE	FALSE
chr2	62826086	G	T	ENST00000431489	ENSG00000115504	EHBP1	TRUE	FALSE
chr2	62826087	G	T	ENST00000431489	ENSG00000115504	EHBP1
chr2	62826102	C	T	ENST00000431489	ENSG00000115504	EHBP1	TRUE	TRUE
chr2	62826108	A	T	ENST00000431489	ENSG00000115504	EHBP1	TRUE	TRUE
chr2	62826138	A	T	ENST00000431489	ENSG00000115504	EHBP1	TRUE	TRUE
chr2	62826141	C	T	ENST00000431489	ENSG00000115504	EHBP1	TRUE	TRUE
chr2	62826146	T	A	ENST00000431489	ENSG00000115504	EHBP1	TRUE	TRUE
chr2	62826146	T	G	ENST00000431489	ENSG00000115504	EHBP1	TRUE	TRUE
chr2	62826165	C	T	ENST00000431489	ENSG00000115504	EHBP1	TRUE	TRUE
chr2	62826177	A	T	ENST00000431489	ENSG00000115504	EHBP1	TRUE	TRUE
chr2	62826181	T	A	ENST00000431489	ENSG00000115504	EHBP1	TRUE	TRUE
chr2	62826181	T	G	ENST00000431489	ENSG00000115504	EHBP1	TRUE	TRUE
chr2	62826183	A	T	ENST00000431489	ENSG00000115504	EHBP1	TRUE	TRUE
chr2	62826189	A	T	ENST00000431489	ENSG00000115504	EHBP1	TRUE	TRUE
chr2	62826196	T	A	ENST00000431489	ENSG00000115504	EHBP1	TRUE	TRUE
chr2	62826196	T	G	ENST00000431489	ENSG00000115504	EHBP1	TRUE	TRUE
chr2	62826201	A	T	ENST00000431489	ENSG00000115504	EHBP1	TRUE	TRUE
chr2	62826204	A	T	ENST00000431489	ENSG00000115504	EHBP1	TRUE	TRUE
chr2	62826225	C	T	ENST00000431489	ENSG00000115504	EHBP1	TRUE	TRUE
chr2	62826232	C	A	ENST00000431489	ENSG00000115504	EHBP1	TRUE	TRUE
chr2	62826232	C	G	ENST00000431489	ENSG00000115504	EHBP1	TRUE	TRUE
chr2	62826235	T	A	ENST00000431489	ENSG00000115504	EHBP1	TRUE	TRUE
chr2	62826235	T	G	ENST00000431489	ENSG00000115504	EHBP1	TRUE	TRUE
chr2	62826242	C	A	ENST00000431489	ENSG00000115504	EHBP1	TRUE	TRUE
chr2	62826255	G	T	ENST00000431489	ENSG00000115504	EHBP1	TRUE	TRUE
chr2	62826258	G	T	ENST00000431489	ENSG00000115504	EHBP1	TRUE	TRUE
chr2	62826261	A	T	ENST00000431489	ENSG00000115504	EHBP1	TRUE	TRUE
chr2	62826269	G	A	ENST00000431489	ENSG00000115504	EHBP1	TRUE	FALSE
chr2	62826269	G	C	ENST00000431489	ENSG00000115504	EHBP1	TRUE	FALSE
chr2	62826269	G	T	ENST00000431489	ENSG00000115504	EHBP1	TRUE	FALSE
chr2	62826270	T	A	ENST00000431489	ENSG00000115504	EHBP1	TRUE	FALSE
chr2	62826270	T	C	ENST00000431489	ENSG00000115504	EHBP1	TRUE	FALSE
chr2	62826270	T	G	ENST00000431489	ENSG00000115504	EHBP1	TRUE	FALSE
chr2	62831017	A	C	ENST00000431489	ENSG00000115504	EHBP1	TRUE	FALSE
chr2	62831017	A	G	ENST00000431489	ENSG00000115504	EHBP1	TRUE	FALSE
chr2	62831017	A	T	ENST00000431489	ENSG00000115504	EHBP1	TRUE	FALSE
chr2	62831018	G	A	ENST00000431489	ENSG00000115504	EHBP1	TRUE	FALSE
chr2	62831018	G	C	ENST00000431489	ENSG00000115504	EHBP1	TRUE	FALSE
chr2	62831018	G	T	ENST00000431489	ENSG00000115504	EHBP1	TRUE	FALSE
chr2	62831023	G	T	ENST00000431489	ENSG00000115504	EHBP1	TRUE	TRUE
chr2	62831032	C	T	ENST00000431489	ENSG00000115504	EHBP1	TRUE	TRUE
chr2	62831039	T	A	ENST00000431489	ENSG00000115504	EHBP1	TRUE	TRUE
chr2	62831048	T	A	ENST00000431489	ENSG00000115504	EHBP1	TRUE	TRUE
chr2	62831059	A	T	ENST00000431489	ENSG00000115504	EHBP1	TRUE	TRUE
chr2	62831062	C	T	ENST00000431489	ENSG00000115504	EHBP1	TRUE	TRUE
chr2	62831081	T	A	ENST00000431489	ENSG00000115504	EHBP1	TRUE	TRUE
chr2	62831081	T	G	ENST00000431489	ENSG00000115504	EHBP1	TRUE	TRUE
chr2	62831092	G	T	ENST00000431489	ENSG00000115504	EHBP1	TRUE	TRUE
chr2	62831095	G	T	ENST00000431489	ENSG00000115504	EHBP1	TRUE	TRUE
chr2	62831104	G	T	ENST00000431489	ENSG00000115504	EHBP1	TRUE	TRUE
chr2	62831116	G	T	ENST00000431489	ENSG00000115504	EHBP1	TRUE	TRUE
chr2	62831122	A	T	ENST00000431489	ENSG00000115504	EHBP1	TRUE	TRUE
chr2	62831131	C	T	ENST00000431489	ENSG00000115504	EHBP1	TRUE	TRUE
chr2	62831134	G	T	ENST00000431489	ENSG00000115504	EHBP1	TRUE	TRUE
chr2	62831137	G	T	ENST00000431489	ENSG00000115504	EHBP1	TRUE	TRUE
chr2	62831140	A	T	ENST00000431489	ENSG00000115504	EHBP1	TRUE	TRUE
chr2	62831149	A	T	ENST00000431489	ENSG00000115504	EHBP1	TRUE	TRUE
chr2	62831158	G	T	ENST00000431489	ENSG00000115504	EHBP1	TRUE	TRUE
chr2	62831159	G	A	ENST00000431489	ENSG00000115504	EHBP1	TRUE	FALSE
chr2	62831159	G	C	ENST00000431489	ENSG00000115504	EHBP1	TRUE	FALSE
chr2	62831159	G	T	ENST00000431489	ENSG00000115504	EHBP1	TRUE	FALSE
chr2	62831160	T	A	ENST00000431489	ENSG00000115504	EHBP1	TRUE	FALSE
chr2	62831160	T	C	ENST00000431489	ENSG00000115504	EHBP1	FALSE	FALSE
chr2	62831160	T	G	ENST00000431489	ENSG00000115504	EHBP1	TRUE	FALSE
chr2	62859167	A	C	ENST00000431489	ENSG00000115504	EHBP1	TRUE	FALSE
chr2	62859167	A	G	ENST00000431489	ENSG00000115504	EHBP1	TRUE	FALSE
chr2	62859167	A	T	ENST00000431489	ENSG00000115504	EHBP1	TRUE	FALSE
chr2	62859168	G	A	ENST00000431489	ENSG00000115504	EHBP1	TRUE	FALSE
chr2	62859168	G	C	ENST00000431489	ENSG00000115504	EHBP1	TRUE	FALSE
chr2	62859168	G	T	ENST00000431489	ENSG00000115504	EHBP1	TRUE	FALSE
chr2	62859180	A	T	ENST00000431489	ENSG00000115504	EHBP1	TRUE	TRUE
chr2	62859193	T	A	ENST00000431489	ENSG00000115504	EHBP1	TRUE	TRUE
chr2	62859198	G	T	ENST00000431489	ENSG00000115504	EHBP1	TRUE	TRUE
chr2	62859204	G	T	ENST00000431489	ENSG00000115504	EHBP1	TRUE	TRUE
chr2	62859207	A	T	ENST00000431489	ENSG00000115504	EHBP1	TRUE	TRUE
chr2	62859214	T	A	ENST00000431489	ENSG00000115504	EHBP1	TRUE	TRUE
chr2	62859229	C	A	ENST00000431489	ENSG00000115504	EHBP1	TRUE	TRUE
chr2	62859229	C	G	ENST00000431489	ENSG00000115504	EHBP1	TRUE	TRUE
chr2	62859258	G	T	ENST00000431489	ENSG00000115504	EHBP1	TRUE	TRUE
chr2	62859262	T	A	ENST00000431489	ENSG00000115504	EHBP1	TRUE	TRUE
chr2	62859262	T	G	ENST00000431489	ENSG00000115504	EHBP1	TRUE	TRUE
chr2	62859273	G	T	ENST00000431489	ENSG00000115504	EHBP1	TRUE	TRUE
chr2	62859286	C	A	ENST00000431489	ENSG00000115504	EHBP1	TRUE	TRUE
chr2	62859286	C	G	ENST00000431489	ENSG00000115504	EHBP1	TRUE	TRUE
chr2	62859288	G	T	ENST00000431489	ENSG00000115504	EHBP1	TRUE	TRUE
chr2	62859291	G	T	ENST00000431489	ENSG00000115504	EHBP1	TRUE	TRUE
chr2	62859292	G	A	ENST00000431489	ENSG00000115504	EHBP1	TRUE	FALSE
chr2	62859292	G	C	ENST00000431489	ENSG00000115504	EHBP1	TRUE	FALSE
chr2	62859292	G	T	ENST00000431489	ENSG00000115504	EHBP1	TRUE	FALSE
chr2	62859293	T	A	ENST00000431489	ENSG00000115504	EHBP1	TRUE	FALSE
chr2	62859293	T	C	ENST00000431489	ENSG00000115504	EHBP1	TRUE	FALSE
chr2	62859293	T	G	ENST00000431489	ENSG00000115504	EHBP1	TRUE	FALSE
chr2	62864729	A	C	ENST00000431489	ENSG00000115504	EHBP1	TRUE	FALSE
chr2	62864729	A	G	ENST00000431489	ENSG00000115504	EHBP1	TRUE	FALSE
chr2	62864729	A	T	ENST00000431489	ENSG00000115504	EHBP1	TRUE	FALSE
chr2	62864730	G	A	ENST00000431489	ENSG00000115504	EHBP1	TRUE	FALSE
chr2	62864730	G	C	ENST00000431489	ENSG00000115504	EHBP1	TRUE	FALSE
chr2	62864730	G	T	ENST00000431489	ENSG00000115504	EHBP1	TRUE	FALSE
chr2	62864742	G	T	ENST00000431489	ENSG00000115504	EHBP1	TRUE	TRUE
chr2	62864752	C	A	ENST00000431489	ENSG00000115504	EHBP1	TRUE	TRUE
chr2	62864752	C	G	ENST00000431489	ENSG00000115504	EHBP1	TRUE	TRUE
chr2	62864757	A	T	ENST00000431489	ENSG00000115504	EHBP1	TRUE	TRUE
chr2	62864760	A	T	ENST00000431489	ENSG00000115504	EHBP1	TRUE	TRUE
chr2	62864766	G	T	ENST00000431489	ENSG00000115504	EHBP1	TRUE	TRUE
chr2	62864780	T	A	ENST00000431489	ENSG00000115504	EHBP1	TRUE	TRUE
chr2	62864780	T	G	ENST00000431489	ENSG00000115504	EHBP1	TRUE	TRUE
chr2	62864792	T	A	ENST00000431489	ENSG00000115504	EHBP1	TRUE	TRUE
chr2	62864792	T	G	ENST00000431489	ENSG00000115504	EHBP1	TRUE	TRUE
chr2	62864802	A	T	ENST00000431489	ENSG00000115504	EHBP1	TRUE	TRUE
chr2	62864805	G	T	ENST00000431489	ENSG00000115504	EHBP1	TRUE	TRUE
chr2	62864811	C	T	ENST00000431489	ENSG00000115504	EHBP1	TRUE	TRUE
chr2	62864820	C	T	ENST00000431489	ENSG00000115504	EHBP1	TRUE	TRUE
chr2	62864825	T	A	ENST00000431489	ENSG00000115504	EHBP1	TRUE	TRUE
chr2	62864825	T	G	ENST00000431489	ENSG00000115504	EHBP1	TRUE	TRUE
chr2	62864827	T	A	ENST00000431489	ENSG00000115504	EHBP1	TRUE	TRUE
chr2	62864841	G	T	ENST00000431489	ENSG00000115504	EHBP1	TRUE	TRUE
chr2	62864847	G	T	ENST00000431489	ENSG00000115504	EHBP1	TRUE	TRUE
chr2	62864865	A	T	ENST00000431489	ENSG00000115504	EHBP1	TRUE	TRUE
chr2	62864880	C	T	ENST00000431489	ENSG00000115504	EHBP1	TRUE	TRUE
chr2	62864889	A	T	ENST00000431489	ENSG00000115504	EHBP1	TRUE	TRUE
chr2	62864892	A	T	ENST00000431489	ENSG00000115504	EHBP1	TRUE	TRUE
chr2	62864895	A	T	ENST00000431489	ENSG00000115504	EHBP1	TRUE	TRUE
chr2	62864904	A	T	ENST00000431489	ENSG00000115504	EHBP1	TRUE	TRUE
chr2	62864922	A	T	ENST00000431489	ENSG00000115504	EHBP1	TRUE	TRUE
chr2	62864927	C	A	ENST00000431489	ENSG00000115504	EHBP1	TRUE	TRUE
chr2	62864927	C	G	ENST00000431489	ENSG00000115504	EHBP1	TRUE	TRUE
chr2	62864933	T	A	ENST00000431489	ENSG00000115504	EHBP1	TRUE	TRUE
chr2	62864933	T	G	ENST00000431489	ENSG00000115504	EHBP1	TRUE	TRUE
chr2	62864946	A	T	ENST00000431489	ENSG00000115504	EHBP1	TRUE	TRUE
chr2	62864952	G	T	ENST00000431489	ENSG00000115504	EHBP1	TRUE	TRUE
chr2	62864955	G	T	ENST00000431489	ENSG00000115504	EHBP1	TRUE	TRUE
chr2	62864958	G	T	ENST00000431489	ENSG00000115504	EHBP1	TRUE	TRUE
chr2	62864961	G	T	ENST00000431489	ENSG00000115504	EHBP1	TRUE	TRUE
chr2	62864965	T	A	ENST00000431489	ENSG00000115504	EHBP1	TRUE	TRUE
chr2	62864970	G	T	ENST00000431489	ENSG00000115504	EHBP1	TRUE	TRUE
chr2	62864972	G	A	ENST00000431489	ENSG00000115504	EHBP1	TRUE	FALSE
chr2	62864972	G	C	ENST00000431489	ENSG00000115504	EHBP1	TRUE	FALSE
chr2	62864972	G	T	ENST00000431489	ENSG00000115504	EHBP1	TRUE	FALSE
chr2	62864973	T	A	ENST00000431489	ENSG00000115504	EHBP1	TRUE	FALSE
chr2	62864973	T	C	ENST00000431489	ENSG00000115504	EHBP1	TRUE	FALSE
chr2	62864973	T	G	ENST00000431489	ENSG00000115504	EHBP1	TRUE	FALSE
chr2	62874344	A	C	ENST00000431489	ENSG00000115504	EHBP1	TRUE	FALSE
chr2	62874344	A	G	ENST00000431489	ENSG00000115504	EHBP1	TRUE	FALSE
chr2	62874344	A	T	ENST00000431489	ENSG00000115504	EHBP1	TRUE	FALSE
chr2	62874345	G	A	ENST00000431489	ENSG00000115504	EHBP1	TRUE	FALSE
chr2	62874345	G	C	ENST00000431489	ENSG00000115504	EHBP1	TRUE	FALSE
chr2	62874345	G	T	ENST00000431489	ENSG00000115504	EHBP1	TRUE	FALSE
chr2	62874348	C	A	ENST00000431489	ENSG00000115504	EHBP1	TRUE	TRUE
chr2	62874348	C	G	ENST00000431489	ENSG00000115504	EHBP1	TRUE	TRUE
chr2	62874361	T	A	ENST00000431489	ENSG00000115504	EHBP1	TRUE	TRUE
chr2	62874361	T	G	ENST00000431489	ENSG00000115504	EHBP1	TRUE	TRUE
chr2	62874362	G	T	ENST00000431489	ENSG00000115504	EHBP1	TRUE	TRUE
chr2	62874368	A	T	ENST00000431489	ENSG00000115504	EHBP1	TRUE	TRUE
chr2	62874372	C	A	ENST00000431489	ENSG00000115504	EHBP1	TRUE	TRUE
chr2	62874372	C	G	ENST00000431489	ENSG00000115504	EHBP1	TRUE	TRUE
chr2	62874393	T	A	ENST00000431489	ENSG00000115504	EHBP1	TRUE	TRUE
chr2	62874407	C	T	ENST00000431489	ENSG00000115504	EHBP1	TRUE	TRUE
chr2	62874410	G	T	ENST00000431489	ENSG00000115504	EHBP1	TRUE	TRUE
chr2	62874416	G	T	ENST00000431489	ENSG00000115504	EHBP1	TRUE	TRUE
chr2	62874422	G	T	ENST00000431489	ENSG00000115504	EHBP1	TRUE	TRUE
chr2	62874428	C	T	ENST00000431489	ENSG00000115504	EHBP1	TRUE	TRUE
chr2	62874434	A	T	ENST00000431489	ENSG00000115504	EHBP1	TRUE	TRUE
chr2	62874437	A	T	ENST00000431489	ENSG00000115504	EHBP1	TRUE	TRUE
chr2	62874440	A	T	ENST00000431489	ENSG00000115504	EHBP1	TRUE	TRUE
chr2	62874465	C	A	ENST00000431489	ENSG00000115504	EHBP1	TRUE	TRUE
chr2	62874465	C	G	ENST00000431489	ENSG00000115504	EHBP1	TRUE	TRUE
chr2	62874470	A	T	ENST00000431489	ENSG00000115504	EHBP1	TRUE	TRUE
chr2	62874476	G	T	ENST00000431489	ENSG00000115504	EHBP1	TRUE	TRUE
chr2	62874483	T	A	ENST00000431489	ENSG00000115504	EHBP1	TRUE	TRUE
chr2	62874483	T	G	ENST00000431489	ENSG00000115504	EHBP1	TRUE	TRUE
chr2	62874488	G	T	ENST00000431489	ENSG00000115504	EHBP1	TRUE	TRUE
chr2	62874506	G	T	ENST00000431489	ENSG00000115504	EHBP1	TRUE	TRUE
chr2	62874509	A	T	ENST00000431489	ENSG00000115504	EHBP1	TRUE	TRUE
chr2	62874530	A	T	ENST00000431489	ENSG00000115504	EHBP1	TRUE	TRUE
chr2	62874533	G	A	ENST00000431489	ENSG00000115504	EHBP1	TRUE	FALSE
chr2	62874533	G	C	ENST00000431489	ENSG00000115504	EHBP1	TRUE	FALSE
chr2	62874533	G	T	ENST00000431489	ENSG00000115504	EHBP1	TRUE	FALSE
chr2	62874534	T	A	ENST00000431489	ENSG00000115504	EHBP1	TRUE	FALSE
chr2	62874534	T	C	ENST00000431489	ENSG00000115504	EHBP1	TRUE	FALSE
chr2	62874534	T	G	ENST00000431489	ENSG00000115504	EHBP1	TRUE	FALSE
chr2	62942716	A	C	ENST00000431489	ENSG00000115504	EHBP1	TRUE	FALSE
chr2	62942716	A	G	ENST00000431489	ENSG00000115504	EHBP1	TRUE	FALSE
chr2	62942716	A	T	ENST00000431489	ENSG00000115504	EHBP1	TRUE	FALSE
chr2	62942717	G	A	ENST00000431489	ENSG00000115504	EHBP1	TRUE	FALSE
chr2	62942717	G	C	ENST00000431489	ENSG00000115504	EHBP1	TRUE	FALSE
chr2	62942717	G	T	ENST00000431489	ENSG00000115504	EHBP1	TRUE	FALSE
chr2	62942743	T	A	ENST00000431489	ENSG00000115504	EHBP1	TRUE	TRUE
chr2	62942748	C	T	ENST00000431489	ENSG00000115504	EHBP1	TRUE	TRUE
chr2	62942751	A	T	ENST00000431489	ENSG00000115504	EHBP1	TRUE	TRUE
chr2	62942766	C	T	ENST00000431489	ENSG00000115504	EHBP1	TRUE	TRUE
chr2	62942773	T	A	ENST00000431489	ENSG00000115504	EHBP1	TRUE	TRUE
chr2	62942782	G	A	ENST00000431489	ENSG00000115504	EHBP1	TRUE	TRUE
chr2	62942783	G	A	ENST00000431489	ENSG00000115504	EHBP1	TRUE	TRUE
chr2	62942786	T	A	ENST00000431489	ENSG00000115504	EHBP1	TRUE	TRUE
chr2	62942787	A	T	ENST00000431489	ENSG00000115504	EHBP1	TRUE	TRUE
chr2	62942790	G	T	ENST00000431489	ENSG00000115504	EHBP1	TRUE	TRUE
chr2	62942799	A	T	ENST00000431489	ENSG00000115504	EHBP1	TRUE	TRUE
chr2	62942807	C	A	ENST00000431489	ENSG00000115504	EHBP1	TRUE	TRUE
chr2	62942807	C	G	ENST00000431489	ENSG00000115504	EHBP1	TRUE	TRUE
chr2	62942808	C	T	ENST00000431489	ENSG00000115504	EHBP1	TRUE	TRUE
chr2	62942811	G	T	ENST00000431489	ENSG00000115504	EHBP1	TRUE	TRUE
chr2	62942817	A	T	ENST00000431489	ENSG00000115504	EHBP1	TRUE	TRUE
chr2	62942839	C	A	ENST00000431489	ENSG00000115504	EHBP1	TRUE	TRUE
chr2	62942842	G	A	ENST00000431489	ENSG00000115504	EHBP1	TRUE	TRUE
chr2	62942843	G	A	ENST00000431489	ENSG00000115504	EHBP1	TRUE	TRUE
chr2	62942844	A	T	ENST00000431489	ENSG00000115504	EHBP1	TRUE	TRUE
chr2	62942854	T	A	ENST00000431489	ENSG00000115504	EHBP1	TRUE	TRUE
chr2	62942854	T	G	ENST00000431489	ENSG00000115504	EHBP1	TRUE	TRUE
chr2	62942864	T	A	ENST00000431489	ENSG00000115504	EHBP1	TRUE	TRUE
chr2	62942872	T	A	ENST00000431489	ENSG00000115504	EHBP1	TRUE	TRUE
chr2	62942872	T	G	ENST00000431489	ENSG00000115504	EHBP1	TRUE	TRUE
chr2	62942883	A	T	ENST00000431489	ENSG00000115504	EHBP1	TRUE	TRUE
chr2	62942893	T	A	ENST00000431489	ENSG00000115504	EHBP1	TRUE	TRUE
chr2	62942893	T	G	ENST00000431489	ENSG00000115504	EHBP1	TRUE	TRUE
chr2	62942897	G	A	ENST00000431489	ENSG00000115504	EHBP1	TRUE	FALSE
chr2	62942897	G	C	ENST00000431489	ENSG00000115504	EHBP1	TRUE	FALSE
chr2	62942897	G	T	ENST00000431489	ENSG00000115504	EHBP1	TRUE	FALSE
chr2	62942898	T	A	ENST00000431489	ENSG00000115504	EHBP1	TRUE	FALSE
chr2	62942898	T	C	ENST00000431489	ENSG00000115504	EHBP1	FALSE	FALSE
chr2	62942898	T	G	ENST00000431489	ENSG00000115504	EHBP1	TRUE	FALSE
chr2	62943800	A	C	ENST00000431489	ENSG00000115504	EHBP1	TRUE	FALSE
chr2	62943800	A	G	ENST00000431489	ENSG00000115504	EHBP1	TRUE	FALSE
chr2	62943800	A	T	ENST00000431489	ENSG00000115504	EHBP1	TRUE	FALSE
chr2	62943801	G	A	ENST00000431489	ENSG00000115504	EHBP1	TRUE	FALSE
chr2	62943801	G	C	ENST00000431489	ENSG00000115504	EHBP1	TRUE	FALSE
chr2	62943801	G	T	ENST00000431489	ENSG00000115504	EHBP1	TRUE	FALSE
chr2	62943808	C	A	ENST00000431489	ENSG00000115504	EHBP1	TRUE	TRUE
chr2	62943808	C	G	ENST00000431489	ENSG00000115504	EHBP1	TRUE	TRUE
chr2	62943809	A	T	ENST00000431489	ENSG00000115504	EHBP1	TRUE	TRUE
chr2	62943824	C	T	ENST00000431489	ENSG00000115504	EHBP1	TRUE	TRUE
chr2	62943833	A	T	ENST00000431489	ENSG00000115504	EHBP1	TRUE	TRUE
chr2	62943836	G	T	ENST00000431489	ENSG00000115504	EHBP1	TRUE	TRUE
chr2	62943845	A	T	ENST00000431489	ENSG00000115504	EHBP1	TRUE	TRUE
chr2	62943848	A	T	ENST00000431489	ENSG00000115504	EHBP1	TRUE	TRUE
chr2	62943851	G	A	ENST00000431489	ENSG00000115504	EHBP1	TRUE	FALSE
chr2	62943851	G	C	ENST00000431489	ENSG00000115504	EHBP1	TRUE	FALSE
chr2	62943851	G	T	ENST00000431489	ENSG00000115504	EHBP1	TRUE	FALSE
chr2	62943852	T	A	ENST00000431489	ENSG00000115504	EHBP1	TRUE	FALSE
chr2	62943852	T	C	ENST00000431489	ENSG00000115504	EHBP1	TRUE	FALSE
chr2	62943852	T	G	ENST00000431489	ENSG00000115504	EHBP1	TRUE	FALSE
chr2	62948258	A	C	ENST00000431489	ENSG00000115504	EHBP1	TRUE	FALSE
chr2	62948258	A	G	ENST00000431489	ENSG00000115504	EHBP1	TRUE	FALSE
chr2	62948258	A	T	ENST00000431489	ENSG00000115504	EHBP1	TRUE	FALSE
chr2	62948259	G	A	ENST00000431489	ENSG00000115504	EHBP1	TRUE	FALSE
chr2	62948259	G	C	ENST00000431489	ENSG00000115504	EHBP1	TRUE	FALSE
chr2	62948259	G	T	ENST00000431489	ENSG00000115504	EHBP1	TRUE	FALSE
chr2	62948265	C	A	ENST00000431489	ENSG00000115504	EHBP1	TRUE	TRUE
chr2	62948265	C	G	ENST00000431489	ENSG00000115504	EHBP1	TRUE	TRUE
chr2	62948269	G	T	ENST00000431489	ENSG00000115504	EHBP1	TRUE	TRUE
chr2	62948284	G	T	ENST00000431489	ENSG00000115504	EHBP1	TRUE	TRUE
chr2	62948293	C	T	ENST00000431489	ENSG00000115504	EHBP1	TRUE	TRUE
chr2	62948297	T	A	ENST00000431489	ENSG00000115504	EHBP1	TRUE	TRUE
chr2	62948297	T	G	ENST00000431489	ENSG00000115504	EHBP1	TRUE	TRUE
chr2	62948300	T	A	ENST00000431489	ENSG00000115504	EHBP1	TRUE	TRUE
chr2	62948302	G	T	ENST00000431489	ENSG00000115504	EHBP1	TRUE	TRUE
chr2	62948321	T	A	ENST00000431489	ENSG00000115504	EHBP1	TRUE	TRUE
chr2	62948321	T	G	ENST00000431489	ENSG00000115504	EHBP1	TRUE	TRUE
chr2	62948324	T	A	ENST00000431489	ENSG00000115504	EHBP1	TRUE	TRUE
chr2	62948324	T	G	ENST00000431489	ENSG00000115504	EHBP1	TRUE	TRUE
chr2	62948338	A	T	ENST00000431489	ENSG00000115504	EHBP1	TRUE	TRUE
chr2	62948358	T	A	ENST00000431489	ENSG00000115504	EHBP1	TRUE	TRUE
chr2	62948358	T	G	ENST00000431489	ENSG00000115504	EHBP1	TRUE	TRUE
chr2	62948364	T	A	ENST00000431489	ENSG00000115504	EHBP1	TRUE	TRUE
chr2	62948364	T	G	ENST00000431489	ENSG00000115504	EHBP1	TRUE	TRUE
chr2	62948365	C	T	ENST00000431489	ENSG00000115504	EHBP1	TRUE	TRUE
chr2	62948389	C	T	ENST00000431489	ENSG00000115504	EHBP1	TRUE	TRUE
chr2	62948392	G	T	ENST00000431489	ENSG00000115504	EHBP1	TRUE	TRUE
chr2	62948407	C	T	ENST00000431489	ENSG00000115504	EHBP1	TRUE	TRUE
chr2	62948413	G	T	ENST00000431489	ENSG00000115504	EHBP1	TRUE	TRUE
chr2	62948416	G	T	ENST00000431489	ENSG00000115504	EHBP1	TRUE	TRUE
chr2	62948428	A	T	ENST00000431489	ENSG00000115504	EHBP1	TRUE	TRUE
chr2	62948439	T	A	ENST00000431489	ENSG00000115504	EHBP1	TRUE	TRUE
chr2	62948439	T	G	ENST00000431489	ENSG00000115504	EHBP1	TRUE	TRUE
chr2	62948440	A	T	ENST00000431489	ENSG00000115504	EHBP1	TRUE	TRUE
chr2	62948446	G	T	ENST00000431489	ENSG00000115504	EHBP1	TRUE	TRUE
chr2	62948454	T	A	ENST00000431489	ENSG00000115504	EHBP1	TRUE	TRUE
chr2	62948454	T	G	ENST00000431489	ENSG00000115504	EHBP1	TRUE	TRUE
chr2	62948455	G	T	ENST00000431489	ENSG00000115504	EHBP1	TRUE	TRUE
chr2	62948482	C	T	ENST00000431489	ENSG00000115504	EHBP1	TRUE	TRUE
chr2	62948485	G	T	ENST00000431489	ENSG00000115504	EHBP1	TRUE	TRUE
chr2	62948488	A	T	ENST00000431489	ENSG00000115504	EHBP1
chr2	62948496	T	A	ENST00000431489	ENSG00000115504	EHBP1	TRUE	TRUE
chr2	62948496	T	G	ENST00000431489	ENSG00000115504	EHBP1	TRUE	TRUE
chr2	62948500	G	T	ENST00000431489	ENSG00000115504	EHBP1	TRUE	TRUE
chr2	62948515	A	T	ENST00000431489	ENSG00000115504	EHBP1	TRUE	TRUE
chr2	62948521	G	T	ENST00000431489	ENSG00000115504	EHBP1	TRUE	TRUE
chr2	62948527	G	T	ENST00000431489	ENSG00000115504	EHBP1	TRUE	TRUE
chr2	62948533	C	T	ENST00000431489	ENSG00000115504	EHBP1	TRUE	TRUE
chr2	62948536	C	T	ENST00000431489	ENSG00000115504	EHBP1	TRUE	TRUE
chr2	62948548	G	T	ENST00000431489	ENSG00000115504	EHBP1	TRUE	TRUE
chr2	62948564	T	A	ENST00000431489	ENSG00000115504	EHBP1	TRUE	TRUE
chr2	62948564	T	G	ENST00000431489	ENSG00000115504	EHBP1	TRUE	TRUE
chr2	62948567	C	A	ENST00000431489	ENSG00000115504	EHBP1	TRUE	TRUE
chr2	62948567	C	G	ENST00000431489	ENSG00000115504	EHBP1	TRUE	TRUE
chr2	62948569	C	T	ENST00000431489	ENSG00000115504	EHBP1	TRUE	TRUE
chr2	62948605	G	T	ENST00000431489	ENSG00000115504	EHBP1	TRUE	TRUE
chr2	62948608	G	T	ENST00000431489	ENSG00000115504	EHBP1	TRUE	TRUE
chr2	62948612	C	A	ENST00000431489	ENSG00000115504	EHBP1	TRUE	TRUE
chr2	62948612	C	G	ENST00000431489	ENSG00000115504	EHBP1	TRUE	TRUE
chr2	62948614	G	T	ENST00000431489	ENSG00000115504	EHBP1	TRUE	TRUE
chr2	62948620	G	T	ENST00000431489	ENSG00000115504	EHBP1	TRUE	TRUE
chr2	62948626	C	T	ENST00000431489	ENSG00000115504	EHBP1	TRUE	TRUE
chr2	62948670	C	A	ENST00000431489	ENSG00000115504	EHBP1	TRUE	TRUE
chr2	62948670	C	G	ENST00000431489	ENSG00000115504	EHBP1	TRUE	TRUE
chr2	62948673	T	A	ENST00000431489	ENSG00000115504	EHBP1	TRUE	TRUE
chr2	62948683	A	T	ENST00000431489	ENSG00000115504	EHBP1	TRUE	TRUE
chr2	62948695	G	T	ENST00000431489	ENSG00000115504	EHBP1	TRUE	TRUE
chr2	62948701	C	T	ENST00000431489	ENSG00000115504	EHBP1	TRUE	TRUE
chr2	62948704	A	T	ENST00000431489	ENSG00000115504	EHBP1	TRUE	TRUE
chr2	62948710	C	T	ENST00000431489	ENSG00000115504	EHBP1	TRUE	TRUE
chr2	62948713	C	T	ENST00000431489	ENSG00000115504	EHBP1	TRUE	TRUE
chr2	62948722	G	T	ENST00000431489	ENSG00000115504	EHBP1	TRUE	TRUE
chr2	62948732	C	A	ENST00000431489	ENSG00000115504	EHBP1	TRUE	TRUE
chr2	62948732	C	G	ENST00000431489	ENSG00000115504	EHBP1	TRUE	TRUE
chr2	62948734	G	T	ENST00000431489	ENSG00000115504	EHBP1	TRUE	TRUE
chr2	62948749	G	T	ENST00000431489	ENSG00000115504	EHBP1	TRUE	TRUE
chr2	62948757	T	A	ENST00000431489	ENSG00000115504	EHBP1	TRUE	TRUE
chr2	62948771	C	A	ENST00000431489	ENSG00000115504	EHBP1	TRUE	TRUE
chr2	62948771	C	G	ENST00000431489	ENSG00000115504	EHBP1	TRUE	TRUE
chr2	62948776	C	T	ENST00000431489	ENSG00000115504	EHBP1	TRUE	TRUE
chr2	62948782	C	T	ENST00000431489	ENSG00000115504	EHBP1	TRUE	TRUE
chr2	62948789	T	A	ENST00000431489	ENSG00000115504	EHBP1	TRUE	TRUE
chr2	62948792	T	A	ENST00000431489	ENSG00000115504	EHBP1	TRUE	TRUE
chr2	62948792	T	G	ENST00000431489	ENSG00000115504	EHBP1	TRUE	TRUE
chr2	62948797	A	T	ENST00000431489	ENSG00000115504	EHBP1	TRUE	TRUE
chr2	62948800	A	T	ENST00000431489	ENSG00000115504	EHBP1	TRUE	TRUE
chr2	62948803	A	T	ENST00000431489	ENSG00000115504	EHBP1	TRUE	TRUE
chr2	62948810	T	A	ENST00000431489	ENSG00000115504	EHBP1	TRUE	TRUE
chr2	62948812	A	T	ENST00000431489	ENSG00000115504	EHBP1	TRUE	TRUE
chr2	62948818	G	T	ENST00000431489	ENSG00000115504	EHBP1	TRUE	TRUE
chr2	62948825	T	A	ENST00000431489	ENSG00000115504	EHBP1	TRUE	TRUE
chr2	62948825	T	G	ENST00000431489	ENSG00000115504	EHBP1	TRUE	TRUE
chr2	62948827	G	T	ENST00000431489	ENSG00000115504	EHBP1	TRUE	TRUE
chr2	62948831	T	A	ENST00000431489	ENSG00000115504	EHBP1	TRUE	TRUE
chr2	62948840	T	A	ENST00000431489	ENSG00000115504	EHBP1	TRUE	TRUE
chr2	62948840	T	G	ENST00000431489	ENSG00000115504	EHBP1	TRUE	TRUE
chr2	62948844	T	A	ENST00000431489	ENSG00000115504	EHBP1	TRUE	TRUE
chr2	62948844	T	G	ENST00000431489	ENSG00000115504	EHBP1	TRUE	TRUE
chr2	62948854	A	T	ENST00000431489	ENSG00000115504	EHBP1	TRUE	TRUE
chr2	62948857	A	T	ENST00000431489	ENSG00000115504	EHBP1	TRUE	TRUE
chr2	62948860	A	T	ENST00000431489	ENSG00000115504	EHBP1	TRUE	TRUE
chr2	62948886	T	A	ENST00000431489	ENSG00000115504	EHBP1	TRUE	TRUE
chr2	62948887	G	T	ENST00000431489	ENSG00000115504	EHBP1	TRUE	TRUE
chr2	62948890	G	T	ENST00000431489	ENSG00000115504	EHBP1	TRUE	TRUE
chr2	62948899	G	T	ENST00000431489	ENSG00000115504	EHBP1	TRUE	TRUE
chr2	62948902	C	T	ENST00000431489	ENSG00000115504	EHBP1	TRUE	TRUE
chr2	62948905	A	T	ENST00000431489	ENSG00000115504	EHBP1	TRUE	TRUE
chr2	62948911	C	T	ENST00000431489	ENSG00000115504	EHBP1	TRUE	TRUE
chr2	62948936	T	A	ENST00000431489	ENSG00000115504	EHBP1	TRUE	TRUE
chr2	62948938	G	T	ENST00000431489	ENSG00000115504	EHBP1	TRUE	TRUE
chr2	62948941	A	T	ENST00000431489	ENSG00000115504	EHBP1	TRUE	TRUE
chr2	62948944	G	T	ENST00000431489	ENSG00000115504	EHBP1	TRUE	TRUE
chr2	62948947	A	T	ENST00000431489	ENSG00000115504	EHBP1	TRUE	TRUE
chr2	62948951	T	A	ENST00000431489	ENSG00000115504	EHBP1	TRUE	TRUE
chr2	62948951	T	G	ENST00000431489	ENSG00000115504	EHBP1	TRUE	TRUE
chr2	62948953	G	T	ENST00000431489	ENSG00000115504	EHBP1	TRUE	TRUE
chr2	62948962	A	T	ENST00000431489	ENSG00000115504	EHBP1	TRUE	TRUE
chr2	62948969	T	A	ENST00000431489	ENSG00000115504	EHBP1	TRUE	TRUE
chr2	62948969	T	G	ENST00000431489	ENSG00000115504	EHBP1	TRUE	TRUE
chr2	62948971	G	T	ENST00000431489	ENSG00000115504	EHBP1	TRUE	TRUE
chr2	62948976	C	A	ENST00000431489	ENSG00000115504	EHBP1	TRUE	TRUE
chr2	62948977	A	T	ENST00000431489	ENSG00000115504	EHBP1	TRUE	TRUE
chr2	62948981	C	A	ENST00000431489	ENSG00000115504	EHBP1	TRUE	TRUE
chr2	62948981	C	G	ENST00000431489	ENSG00000115504	EHBP1	TRUE	TRUE
chr2	62948989	G	T	ENST00000431489	ENSG00000115504	EHBP1	TRUE	TRUE
chr2	62949001	A	T	ENST00000431489	ENSG00000115504	EHBP1	TRUE	TRUE
chr2	62949004	A	T	ENST00000431489	ENSG00000115504	EHBP1	TRUE	TRUE
chr2	62949014	T	A	ENST00000431489	ENSG00000115504	EHBP1	TRUE	TRUE
chr2	62949014	T	G	ENST00000431489	ENSG00000115504	EHBP1	TRUE	TRUE
chr2	62949028	A	T	ENST00000431489	ENSG00000115504	EHBP1	TRUE	TRUE
chr2	62949034	G	T	ENST00000431489	ENSG00000115504	EHBP1	TRUE	TRUE
chr2	62949039	C	A	ENST00000431489	ENSG00000115504	EHBP1	TRUE	TRUE
chr2	62949039	C	G	ENST00000431489	ENSG00000115504	EHBP1	TRUE	TRUE
chr2	62949041	C	A	ENST00000431489	ENSG00000115504	EHBP1	TRUE	TRUE
chr2	62949041	C	G	ENST00000431489	ENSG00000115504	EHBP1	TRUE	TRUE
chr2	62949045	T	A	ENST00000431489	ENSG00000115504	EHBP1	TRUE	TRUE
chr2	62949045	T	G	ENST00000431489	ENSG00000115504	EHBP1	TRUE	TRUE
chr2	62949049	A	T	ENST00000431489	ENSG00000115504	EHBP1	TRUE	TRUE
chr2	62949067	A	T	ENST00000431489	ENSG00000115504	EHBP1	TRUE	TRUE
chr2	62949070	A	T	ENST00000431489	ENSG00000115504	EHBP1	TRUE	TRUE
chr2	62949073	A	T	ENST00000431489	ENSG00000115504	EHBP1	TRUE	TRUE
chr2	62949091	C	T	ENST00000431489	ENSG00000115504	EHBP1	TRUE	TRUE
chr2	62949097	G	T	ENST00000431489	ENSG00000115504	EHBP1	TRUE	TRUE
chr2	62949118	A	T	ENST00000431489	ENSG00000115504	EHBP1	TRUE	TRUE
chr2	62949128	T	A	ENST00000431489	ENSG00000115504	EHBP1	TRUE	TRUE
chr2	62949128	T	G	ENST00000431489	ENSG00000115504	EHBP1	TRUE	TRUE
chr2	62949146	C	A	ENST00000431489	ENSG00000115504	EHBP1	TRUE	TRUE
chr2	62949146	C	G	ENST00000431489	ENSG00000115504	EHBP1	TRUE	TRUE
chr2	62949149	C	A	ENST00000431489	ENSG00000115504	EHBP1	TRUE	TRUE
chr2	62949149	C	G	ENST00000431489	ENSG00000115504	EHBP1	TRUE	TRUE
chr2	62949151	A	T	ENST00000431489	ENSG00000115504	EHBP1	TRUE	TRUE
chr2	62949160	C	T	ENST00000431489	ENSG00000115504	EHBP1	TRUE	TRUE
chr2	62949163	G	A	ENST00000431489	ENSG00000115504	EHBP1	TRUE	FALSE
chr2	62949163	G	C	ENST00000431489	ENSG00000115504	EHBP1	TRUE	FALSE
chr2	62949163	G	T	ENST00000431489	ENSG00000115504	EHBP1	TRUE	FALSE
chr2	62949164	T	A	ENST00000431489	ENSG00000115504	EHBP1	TRUE	FALSE
chr2	62949164	T	C	ENST00000431489	ENSG00000115504	EHBP1	FALSE	FALSE
chr2	62949164	T	G	ENST00000431489	ENSG00000115504	EHBP1	TRUE	FALSE
chr2	62955515	A	C	ENST00000431489	ENSG00000115504	EHBP1	TRUE	FALSE
chr2	62955515	A	G	ENST00000431489	ENSG00000115504	EHBP1	TRUE	FALSE
chr2	62955515	A	T	ENST00000431489	ENSG00000115504	EHBP1	TRUE	FALSE
chr2	62955516	G	A	ENST00000431489	ENSG00000115504	EHBP1	TRUE	FALSE
chr2	62955516	G	C	ENST00000431489	ENSG00000115504	EHBP1	TRUE	FALSE
chr2	62955516	G	T	ENST00000431489	ENSG00000115504	EHBP1	TRUE	FALSE
chr2	62955520	C	T	ENST00000431489	ENSG00000115504	EHBP1	TRUE	TRUE
chr2	62955524	T	A	ENST00000431489	ENSG00000115504	EHBP1	TRUE	TRUE
chr2	62955527	T	A	ENST00000431489	ENSG00000115504	EHBP1	TRUE	TRUE
chr2	62955527	T	G	ENST00000431489	ENSG00000115504	EHBP1	TRUE	TRUE
chr2	62955532	A	T	ENST00000431489	ENSG00000115504	EHBP1	TRUE	TRUE
chr2	62955535	C	T	ENST00000431489	ENSG00000115504	EHBP1	TRUE	TRUE
chr2	62955538	G	T	ENST00000431489	ENSG00000115504	EHBP1	TRUE	TRUE
chr2	62955541	G	T	ENST00000431489	ENSG00000115504	EHBP1	TRUE	TRUE
chr2	62955547	A	T	ENST00000431489	ENSG00000115504	EHBP1	TRUE	TRUE
chr2	62955550	G	T	ENST00000431489	ENSG00000115504	EHBP1	TRUE	TRUE
chr2	62955553	A	T	ENST00000431489	ENSG00000115504	EHBP1	TRUE	TRUE
chr2	62955559	A	T	ENST00000431489	ENSG00000115504	EHBP1	TRUE	TRUE
chr2	62955571	G	T	ENST00000431489	ENSG00000115504	EHBP1	TRUE	TRUE
chr2	62955574	C	T	ENST00000431489	ENSG00000115504	EHBP1	TRUE	TRUE
chr2	62955580	A	T	ENST00000431489	ENSG00000115504	EHBP1	TRUE	TRUE
chr2	62955583	A	T	ENST00000431489	ENSG00000115504	EHBP1	TRUE	TRUE
chr2	62955596	T	A	ENST00000431489	ENSG00000115504	EHBP1	TRUE	TRUE
chr2	62955596	T	G	ENST00000431489	ENSG00000115504	EHBP1	TRUE	TRUE
chr2	62955598	A	T	ENST00000431489	ENSG00000115504	EHBP1	TRUE	TRUE
chr2	62955610	A	T	ENST00000431489	ENSG00000115504	EHBP1	TRUE	TRUE
chr2	62955642	C	A	ENST00000431489	ENSG00000115504	EHBP1	TRUE	TRUE
chr2	62955649	C	T	ENST00000431489	ENSG00000115504	EHBP1	TRUE	TRUE
chr2	62955661	G	A	ENST00000431489	ENSG00000115504	EHBP1	TRUE	FALSE
chr2	62955661	G	C	ENST00000431489	ENSG00000115504	EHBP1	TRUE	FALSE
chr2	62955661	G	T	ENST00000431489	ENSG00000115504	EHBP1	TRUE	FALSE
chr2	62955662	T	A	ENST00000431489	ENSG00000115504	EHBP1	TRUE	FALSE
chr2	62955662	T	C	ENST00000431489	ENSG00000115504	EHBP1	TRUE	FALSE
chr2	62955662	T	G	ENST00000431489	ENSG00000115504	EHBP1	TRUE	FALSE
chr2	62979186	A	C	ENST00000431489	ENSG00000115504	EHBP1	TRUE	FALSE
chr2	62979186	A	G	ENST00000431489	ENSG00000115504	EHBP1	TRUE	FALSE
chr2	62979186	A	T	ENST00000431489	ENSG00000115504	EHBP1	TRUE	FALSE
chr2	62979187	G	A	ENST00000431489	ENSG00000115504	EHBP1	TRUE	FALSE
chr2	62979187	G	C	ENST00000431489	ENSG00000115504	EHBP1	TRUE	FALSE
chr2	62979187	G	T	ENST00000431489	ENSG00000115504	EHBP1	TRUE	FALSE
chr2	62979188	C	T	ENST00000431489	ENSG00000115504	EHBP1	TRUE	TRUE
chr2	62979191	C	T	ENST00000431489	ENSG00000115504	EHBP1	TRUE	TRUE
chr2	62979197	G	T	ENST00000431489	ENSG00000115504	EHBP1	TRUE	TRUE
chr2	62979200	G	T	ENST00000431489	ENSG00000115504	EHBP1	TRUE	TRUE
chr2	62979203	C	T	ENST00000431489	ENSG00000115504	EHBP1	TRUE	TRUE
chr2	62979212	C	T	ENST00000431489	ENSG00000115504	EHBP1	TRUE	TRUE
chr2	62979218	A	T	ENST00000431489	ENSG00000115504	EHBP1
chr2	62979221	G	T	ENST00000431489	ENSG00000115504	EHBP1	TRUE	TRUE
chr2	62979224	A	T	ENST00000431489	ENSG00000115504	EHBP1	TRUE	TRUE
chr2	62979233	C	T	ENST00000431489	ENSG00000115504	EHBP1	TRUE	TRUE
chr2	62979245	G	T	ENST00000431489	ENSG00000115504	EHBP1	TRUE	TRUE
chr2	62979251	C	T	ENST00000431489	ENSG00000115504	EHBP1	TRUE	TRUE
chr2	62979257	G	T	ENST00000431489	ENSG00000115504	EHBP1	TRUE	TRUE
chr2	62979263	A	T	ENST00000431489	ENSG00000115504	EHBP1	TRUE	TRUE
chr2	62979270	C	A	ENST00000431489	ENSG00000115504	EHBP1	TRUE	TRUE
chr2	62979270	C	G	ENST00000431489	ENSG00000115504	EHBP1	TRUE	TRUE
chr2	62979272	G	T	ENST00000431489	ENSG00000115504	EHBP1	TRUE	TRUE
chr2	62979286	T	A	ENST00000431489	ENSG00000115504	EHBP1	TRUE	TRUE
chr2	62979286	T	G	ENST00000431489	ENSG00000115504	EHBP1	TRUE	TRUE
chr2	62979290	G	T	ENST00000431489	ENSG00000115504	EHBP1	TRUE	TRUE
chr2	62979302	G	T	ENST00000431489	ENSG00000115504	EHBP1	TRUE	TRUE
chr2	62979305	A	T	ENST00000431489	ENSG00000115504	EHBP1	TRUE	TRUE
chr2	62979309	T	A	ENST00000431489	ENSG00000115504	EHBP1	TRUE	TRUE
chr2	62979311	A	T	ENST00000431489	ENSG00000115504	EHBP1	TRUE	TRUE
chr2	62979314	G	T	ENST00000431489	ENSG00000115504	EHBP1	TRUE	TRUE
chr2	62979321	C	A	ENST00000431489	ENSG00000115504	EHBP1	TRUE	TRUE
chr2	62979321	C	G	ENST00000431489	ENSG00000115504	EHBP1	TRUE	TRUE
chr2	62979323	A	T	ENST00000431489	ENSG00000115504	EHBP1	TRUE	TRUE
chr2	62979332	G	T	ENST00000431489	ENSG00000115504	EHBP1	TRUE	TRUE
chr2	62979335	G	T	ENST00000431489	ENSG00000115504	EHBP1	TRUE	TRUE
chr2	62979336	G	A	ENST00000431489	ENSG00000115504	EHBP1	TRUE	FALSE
chr2	62979336	G	C	ENST00000431489	ENSG00000115504	EHBP1	TRUE	FALSE
chr2	62979336	G	T	ENST00000431489	ENSG00000115504	EHBP1	TRUE	FALSE
chr2	62979337	T	A	ENST00000431489	ENSG00000115504	EHBP1	TRUE	FALSE
chr2	62979337	T	C	ENST00000431489	ENSG00000115504	EHBP1	FALSE	FALSE
chr2	62979337	T	G	ENST00000431489	ENSG00000115504	EHBP1	TRUE	FALSE
chr2	62990714	A	C	ENST00000431489	ENSG00000115504	EHBP1	TRUE	FALSE
chr2	62990714	A	G	ENST00000431489	ENSG00000115504	EHBP1	TRUE	FALSE
chr2	62990714	A	T	ENST00000431489	ENSG00000115504	EHBP1	TRUE	FALSE
chr2	62990715	G	A	ENST00000431489	ENSG00000115504	EHBP1	TRUE	FALSE
chr2	62990715	G	C	ENST00000431489	ENSG00000115504	EHBP1	TRUE	FALSE
chr2	62990715	G	T	ENST00000431489	ENSG00000115504	EHBP1	TRUE	FALSE
chr2	62990718	C	T	ENST00000431489	ENSG00000115504	EHBP1	TRUE	TRUE
chr2	62990727	A	T	ENST00000431489	ENSG00000115504	EHBP1	TRUE	TRUE
chr2	62990731	T	A	ENST00000431489	ENSG00000115504	EHBP1	TRUE	TRUE
chr2	62990740	T	A	ENST00000431489	ENSG00000115504	EHBP1	TRUE	TRUE
chr2	62990742	A	T	ENST00000431489	ENSG00000115504	EHBP1	TRUE	TRUE
chr2	62990748	A	T	ENST00000431489	ENSG00000115504	EHBP1	TRUE	TRUE
chr2	62990751	A	T	ENST00000431489	ENSG00000115504	EHBP1	TRUE	TRUE
chr2	62990760	G	T	ENST00000431489	ENSG00000115504	EHBP1	TRUE	TRUE
chr2	62990766	C	T	ENST00000431489	ENSG00000115504	EHBP1	TRUE	TRUE
chr2	62990772	C	T	ENST00000431489	ENSG00000115504	EHBP1	TRUE	TRUE
chr2	62990785	C	A	ENST00000431489	ENSG00000115504	EHBP1	TRUE	TRUE
chr2	62990785	C	G	ENST00000431489	ENSG00000115504	EHBP1	TRUE	TRUE
chr2	62990802	C	T	ENST00000431489	ENSG00000115504	EHBP1	TRUE	TRUE
chr2	62990805	A	T	ENST00000431489	ENSG00000115504	EHBP1	TRUE	TRUE
chr2	62990817	G	T	ENST00000431489	ENSG00000115504	EHBP1	TRUE	TRUE
chr2	62990824	C	A	ENST00000431489	ENSG00000115504	EHBP1	TRUE	TRUE
chr2	62990824	C	G	ENST00000431489	ENSG00000115504	EHBP1	TRUE	TRUE
chr2	62990826	G	T	ENST00000431489	ENSG00000115504	EHBP1	TRUE	TRUE
chr2	62990829	C	T	ENST00000431489	ENSG00000115504	EHBP1	TRUE	TRUE
chr2	62990838	A	T	ENST00000431489	ENSG00000115504	EHBP1	TRUE	TRUE
chr2	62990841	G	A	ENST00000431489	ENSG00000115504	EHBP1	TRUE	FALSE
chr2	62990841	G	C	ENST00000431489	ENSG00000115504	EHBP1	TRUE	TRUE
chr2	62990841	G	T	ENST00000431489	ENSG00000115504	EHBP1	TRUE	TRUE
chr2	62990842	T	A	ENST00000431489	ENSG00000115504	EHBP1	TRUE	TRUE
chr2	62990842	T	C	ENST00000431489	ENSG00000115504	EHBP1	FALSE	FALSE
chr2	62990842	T	G	ENST00000431489	ENSG00000115504	EHBP1	TRUE	TRUE
chr2	62993528	A	C	ENST00000431489	ENSG00000115504	EHBP1	TRUE	FALSE
chr2	62993528	A	G	ENST00000431489	ENSG00000115504	EHBP1	TRUE	TRUE
chr2	62993528	A	T	ENST00000431489	ENSG00000115504	EHBP1	TRUE	FALSE
chr2	62993529	G	A	ENST00000431489	ENSG00000115504	EHBP1	TRUE	TRUE
chr2	62993529	G	C	ENST00000431489	ENSG00000115504	EHBP1	TRUE	TRUE
chr2	62993529	G	T	ENST00000431489	ENSG00000115504	EHBP1	TRUE	TRUE
chr2	62993539	G	T	ENST00000431489	ENSG00000115504	EHBP1	TRUE	TRUE
chr2	62993554	G	T	ENST00000431489	ENSG00000115504	EHBP1	TRUE	TRUE
chr2	62993557	C	T	ENST00000431489	ENSG00000115504	EHBP1	TRUE	TRUE
chr2	62993561	T	A	ENST00000431489	ENSG00000115504	EHBP1	TRUE	TRUE
chr2	62993561	T	G	ENST00000431489	ENSG00000115504	EHBP1	TRUE	TRUE
chr2	62993563	C	T	ENST00000431489	ENSG00000115504	EHBP1	TRUE	TRUE
chr2	62993566	A	T	ENST00000431489	ENSG00000115504	EHBP1	TRUE	TRUE
chr2	62993575	G	T	ENST00000431489	ENSG00000115504	EHBP1	TRUE	TRUE
chr2	62993584	A	T	ENST00000431489	ENSG00000115504	EHBP1	TRUE	TRUE
chr2	62993605	A	T	ENST00000431489	ENSG00000115504	EHBP1	TRUE	TRUE
chr2	62993620	A	T	ENST00000431489	ENSG00000115504	EHBP1	TRUE	TRUE
chr2	62993623	A	T	ENST00000431489	ENSG00000115504	EHBP1	TRUE	TRUE
chr2	62993629	C	T	ENST00000431489	ENSG00000115504	EHBP1	TRUE	TRUE
chr2	62993635	C	T	ENST00000431489	ENSG00000115504	EHBP1	TRUE	TRUE
chr2	62993647	C	T	ENST00000431489	ENSG00000115504	EHBP1	TRUE	TRUE
chr2	62993652	T	A	ENST00000431489	ENSG00000115504	EHBP1	TRUE	TRUE
chr2	62993652	T	G	ENST00000431489	ENSG00000115504	EHBP1	TRUE	TRUE
chr2	62993656	G	T	ENST00000431489	ENSG00000115504	EHBP1	TRUE	TRUE
chr2	62993662	A	T	ENST00000431489	ENSG00000115504	EHBP1	TRUE	TRUE
chr2	62993668	G	T	ENST00000431489	ENSG00000115504	EHBP1	TRUE	TRUE
chr2	62993669	G	A	ENST00000431489	ENSG00000115504	EHBP1	TRUE	TRUE
chr2	62993669	G	C	ENST00000431489	ENSG00000115504	EHBP1	TRUE	TRUE
chr2	62993669	G	T	ENST00000431489	ENSG00000115504	EHBP1	TRUE	TRUE
chr2	62993670	T	A	ENST00000431489	ENSG00000115504	EHBP1	TRUE	TRUE
chr2	62993670	T	C	ENST00000431489	ENSG00000115504	EHBP1	TRUE	FALSE
chr2	62993670	T	G	ENST00000431489	ENSG00000115504	EHBP1	TRUE	TRUE
chr2	62993869	A	C	ENST00000431489	ENSG00000115504	EHBP1	TRUE	FALSE
chr2	62993869	A	G	ENST00000431489	ENSG00000115504	EHBP1	TRUE	TRUE
chr2	62993869	A	T	ENST00000431489	ENSG00000115504	EHBP1	TRUE	FALSE
chr2	62993870	G	A	ENST00000431489	ENSG00000115504	EHBP1	TRUE	TRUE
chr2	62993870	G	C	ENST00000431489	ENSG00000115504	EHBP1	TRUE	TRUE
chr2	62993870	G	T	ENST00000431489	ENSG00000115504	EHBP1	TRUE	TRUE
chr2	62993876	A	T	ENST00000431489	ENSG00000115504	EHBP1	TRUE	TRUE
chr2	62993882	C	T	ENST00000431489	ENSG00000115504	EHBP1	TRUE	TRUE
chr2	62993885	A	T	ENST00000431489	ENSG00000115504	EHBP1	TRUE	TRUE
chr2	62993889	C	A	ENST00000431489	ENSG00000115504	EHBP1	TRUE	TRUE
chr2	62993889	C	G	ENST00000431489	ENSG00000115504	EHBP1	TRUE	TRUE
chr2	62993894	C	T	ENST00000431489	ENSG00000115504	EHBP1	TRUE	TRUE
chr2	62993897	G	T	ENST00000431489	ENSG00000115504	EHBP1	TRUE	TRUE
chr2	62993906	A	T	ENST00000431489	ENSG00000115504	EHBP1	TRUE	TRUE
chr2	62993909	A	T	ENST00000431489	ENSG00000115504	EHBP1	TRUE	TRUE
chr2	62993912	G	T	ENST00000431489	ENSG00000115504	EHBP1	TRUE	TRUE
chr2	62993918	G	T	ENST00000431489	ENSG00000115504	EHBP1	TRUE	TRUE
chr2	62993921	G	T	ENST00000431489	ENSG00000115504	EHBP1	TRUE	TRUE
chr2	62993924	A	T	ENST00000431489	ENSG00000115504	EHBP1	TRUE	TRUE
chr2	62993939	G	T	ENST00000431489	ENSG00000115504	EHBP1	TRUE	TRUE
chr2	62993945	C	T	ENST00000431489	ENSG00000115504	EHBP1	TRUE	TRUE
chr2	62993951	A	T	ENST00000431489	ENSG00000115504	EHBP1	TRUE	TRUE
chr2	62993958	C	A	ENST00000431489	ENSG00000115504	EHBP1	TRUE	TRUE
chr2	62993958	C	G	ENST00000431489	ENSG00000115504	EHBP1	TRUE	TRUE
chr2	62993960	G	T	ENST00000431489	ENSG00000115504	EHBP1	TRUE	TRUE
chr2	62993966	G	T	ENST00000431489	ENSG00000115504	EHBP1	TRUE	TRUE
chr2	62993978	G	A	ENST00000431489	ENSG00000115504	EHBP1	FALSE	FALSE
chr2	62993978	G	C	ENST00000431489	ENSG00000115504	EHBP1	FALSE	FALSE
chr2	62993978	G	T	ENST00000431489	ENSG00000115504	EHBP1	FALSE	FALSE
chr2	62993979	T	A	ENST00000431489	ENSG00000115504	EHBP1	FALSE	FALSE
chr2	62993979	T	C	ENST00000431489	ENSG00000115504	EHBP1	FALSE	FALSE
chr2	62993979	T	G	ENST00000431489	ENSG00000115504	EHBP1	FALSE	FALSE
chr2	62996641	A	C	ENST00000431489	ENSG00000115504	EHBP1	TRUE	FALSE
chr2	62996641	A	G	ENST00000431489	ENSG00000115504	EHBP1	TRUE	FALSE
chr2	62996641	A	T	ENST00000431489	ENSG00000115504	EHBP1	TRUE	FALSE
chr2	62996642	G	A	ENST00000431489	ENSG00000115504	EHBP1	TRUE	FALSE
chr2	62996642	G	C	ENST00000431489	ENSG00000115504	EHBP1	TRUE	FALSE
chr2	62996642	G	T	ENST00000431489	ENSG00000115504	EHBP1	TRUE	FALSE
chr2	62996643	A	T	ENST00000431489	ENSG00000115504	EHBP1	TRUE	TRUE
chr2	62996652	A	T	ENST00000431489	ENSG00000115504	EHBP1	TRUE	TRUE
chr2	62996664	C	T	ENST00000431489	ENSG00000115504	EHBP1	TRUE	TRUE
chr2	62996669	T	A	ENST00000431489	ENSG00000115504	EHBP1	TRUE	TRUE
chr2	62996669	T	G	ENST00000431489	ENSG00000115504	EHBP1	TRUE	TRUE
chr2	62996676	G	T	ENST00000431489	ENSG00000115504	EHBP1	TRUE	TRUE
chr2	62996679	G	T	ENST00000431489	ENSG00000115504	EHBP1	TRUE	TRUE
chr2	62996683	T	A	ENST00000431489	ENSG00000115504	EHBP1	TRUE	TRUE
chr2	62996694	G	T	ENST00000431489	ENSG00000115504	EHBP1	TRUE	TRUE
chr2	62996700	G	T	ENST00000431489	ENSG00000115504	EHBP1	TRUE	TRUE
chr2	62996703	C	T	ENST00000431489	ENSG00000115504	EHBP1	TRUE	TRUE
chr2	62996706	A	T	ENST00000431489	ENSG00000115504	EHBP1	TRUE	TRUE
chr2	62996709	C	T	ENST00000431489	ENSG00000115504	EHBP1	TRUE	TRUE
chr2	62996736	G	T	ENST00000431489	ENSG00000115504	EHBP1	TRUE	TRUE
chr2	62996739	A	T	ENST00000431489	ENSG00000115504	EHBP1	TRUE	TRUE
chr2	62996753	T	A	ENST00000431489	ENSG00000115504	EHBP1	TRUE	TRUE
chr2	62996753	T	G	ENST00000431489	ENSG00000115504	EHBP1	TRUE	TRUE
chr2	62996766	G	T	ENST00000431489	ENSG00000115504	EHBP1	TRUE	TRUE
chr2	62996767	G	A	ENST00000431489	ENSG00000115504	EHBP1	TRUE	FALSE
chr2	62996767	G	C	ENST00000431489	ENSG00000115504	EHBP1	TRUE	FALSE
chr2	62996767	G	T	ENST00000431489	ENSG00000115504	EHBP1	TRUE	FALSE
chr2	62996768	T	A	ENST00000431489	ENSG00000115504	EHBP1	TRUE	FALSE
chr2	62996768	T	C	ENST00000431489	ENSG00000115504	EHBP1	TRUE	FALSE
chr2	62996768	T	G	ENST00000431489	ENSG00000115504	EHBP1	TRUE	FALSE
chr2	63037533	A	C	ENST00000431489	ENSG00000115504	EHBP1	TRUE	FALSE
chr2	63037533	A	G	ENST00000431489	ENSG00000115504	EHBP1	TRUE	FALSE
chr2	63037533	A	T	ENST00000431489	ENSG00000115504	EHBP1	TRUE	FALSE
chr2	63037534	G	A	ENST00000431489	ENSG00000115504	EHBP1	TRUE	FALSE
chr2	63037534	G	C	ENST00000431489	ENSG00000115504	EHBP1	TRUE	FALSE
chr2	63037534	G	T	ENST00000431489	ENSG00000115504	EHBP1	TRUE	FALSE
chr2	63037546	G	T	ENST00000431489	ENSG00000115504	EHBP1	TRUE	TRUE
chr2	63037549	G	T	ENST00000431489	ENSG00000115504	EHBP1	TRUE	TRUE
chr2	63037552	G	T	ENST00000431489	ENSG00000115504	EHBP1	TRUE	TRUE
chr2	63037555	G	T	ENST00000431489	ENSG00000115504	EHBP1	TRUE	TRUE
chr2	63037567	C	T	ENST00000431489	ENSG00000115504	EHBP1	TRUE	TRUE
chr2	63037570	G	T	ENST00000431489	ENSG00000115504	EHBP1	TRUE	TRUE
chr2	63037574	G	A	ENST00000431489	ENSG00000115504	EHBP1	TRUE	TRUE
chr2	63037575	G	A	ENST00000431489	ENSG00000115504	EHBP1	TRUE	TRUE
chr2	63037583	T	A	ENST00000431489	ENSG00000115504	EHBP1	TRUE	TRUE
chr2	63037583	T	G	ENST00000431489	ENSG00000115504	EHBP1	TRUE	TRUE
chr2	63037591	A	T	ENST00000431489	ENSG00000115504	EHBP1	TRUE	TRUE
chr2	63037594	A	T	ENST00000431489	ENSG00000115504	EHBP1	TRUE	TRUE
chr2	63037604	T	A	ENST00000431489	ENSG00000115504	EHBP1	TRUE	TRUE
chr2	63037604	T	G	ENST00000431489	ENSG00000115504	EHBP1	TRUE	TRUE
chr2	63037612	A	T	ENST00000431489	ENSG00000115504	EHBP1	TRUE	TRUE
chr2	63037621	C	T	ENST00000431489	ENSG00000115504	EHBP1	TRUE	TRUE
chr2	63037635	G	A	ENST00000431489	ENSG00000115504	EHBP1	TRUE	FALSE
chr2	63037635	G	C	ENST00000431489	ENSG00000115504	EHBP1	TRUE	FALSE
chr2	63037635	G	T	ENST00000431489	ENSG00000115504	EHBP1	TRUE	FALSE
chr2	63037636	T	A	ENST00000431489	ENSG00000115504	EHBP1	TRUE	FALSE
chr2	63037636	T	C	ENST00000431489	ENSG00000115504	EHBP1	TRUE	FALSE
chr2	63037636	T	G	ENST00000431489	ENSG00000115504	EHBP1	TRUE	FALSE
chr2	63038741	A	C	ENST00000431489	ENSG00000115504	EHBP1	TRUE	FALSE
chr2	63038741	A	G	ENST00000431489	ENSG00000115504	EHBP1	TRUE	FALSE
chr2	63038741	A	T	ENST00000431489	ENSG00000115504	EHBP1	TRUE	FALSE
chr2	63038742	G	A	ENST00000431489	ENSG00000115504	EHBP1	TRUE	FALSE
chr2	63038742	G	C	ENST00000431489	ENSG00000115504	EHBP1	TRUE	FALSE
chr2	63038742	G	T	ENST00000431489	ENSG00000115504	EHBP1	TRUE	FALSE
chr2	63038744	G	T	ENST00000431489	ENSG00000115504	EHBP1	TRUE	TRUE
chr2	63038747	A	T	ENST00000431489	ENSG00000115504	EHBP1	TRUE	TRUE
chr2	63038750	G	T	ENST00000431489	ENSG00000115504	EHBP1	TRUE	TRUE
chr2	63038760	T	A	ENST00000431489	ENSG00000115504	EHBP1	TRUE	TRUE
chr2	63038760	T	G	ENST00000431489	ENSG00000115504	EHBP1	TRUE	TRUE
chr2	63038762	G	T	ENST00000431489	ENSG00000115504	EHBP1	TRUE	TRUE
chr2	63038765	C	T	ENST00000431489	ENSG00000115504	EHBP1	TRUE	TRUE
chr2	63038773	T	A	ENST00000431489	ENSG00000115504	EHBP1	TRUE	TRUE
chr2	63038773	T	G	ENST00000431489	ENSG00000115504	EHBP1	TRUE	TRUE
chr2	63038774	G	T	ENST00000431489	ENSG00000115504	EHBP1	TRUE	TRUE
chr2	63038789	G	T	ENST00000431489	ENSG00000115504	EHBP1	TRUE	TRUE
chr2	63038793	T	A	ENST00000431489	ENSG00000115504	EHBP1	TRUE	TRUE
chr2	63038813	G	T	ENST00000431489	ENSG00000115504	EHBP1	TRUE	TRUE
chr2	63038817	G	A	ENST00000431489	ENSG00000115504	EHBP1	TRUE	FALSE
chr2	63038817	G	C	ENST00000431489	ENSG00000115504	EHBP1	TRUE	FALSE
chr2	63038817	G	T	ENST00000431489	ENSG00000115504	EHBP1	TRUE	FALSE
chr2	63038818	T	A	ENST00000431489	ENSG00000115504	EHBP1	TRUE	FALSE
chr2	63038818	T	C	ENST00000431489	ENSG00000115504	EHBP1	TRUE	FALSE
chr2	63038818	T	G	ENST00000431489	ENSG00000115504	EHBP1	TRUE	FALSE
chr2	63045064	A	C	ENST00000431489	ENSG00000115504	EHBP1	TRUE	FALSE
chr2	63045064	A	G	ENST00000431489	ENSG00000115504	EHBP1	TRUE	FALSE
chr2	63045064	A	T	ENST00000431489	ENSG00000115504	EHBP1	TRUE	FALSE
chr2	63045065	G	A	ENST00000431489	ENSG00000115504	EHBP1	TRUE	FALSE
chr2	63045065	G	C	ENST00000431489	ENSG00000115504	EHBP1	TRUE	FALSE
chr2	63045065	G	T	ENST00000431489	ENSG00000115504	EHBP1	TRUE	FALSE
chr2	63045069	G	A	ENST00000431489	ENSG00000115504	EHBP1	TRUE	TRUE
chr2	63045070	G	A	ENST00000431489	ENSG00000115504	EHBP1	TRUE	TRUE
chr2	63045071	C	T	ENST00000431489	ENSG00000115504	EHBP1	TRUE	TRUE
chr2	63045074	A	T	ENST00000431489	ENSG00000115504	EHBP1	TRUE	TRUE
chr2	63045080	G	T	ENST00000431489	ENSG00000115504	EHBP1	TRUE	TRUE
chr2	63045086	C	T	ENST00000431489	ENSG00000115504	EHBP1	TRUE	TRUE
chr2	63045089	A	T	ENST00000431489	ENSG00000115504	EHBP1	TRUE	TRUE
chr2	63045092	C	T	ENST00000431489	ENSG00000115504	EHBP1	TRUE	TRUE
chr2	63045098	G	T	ENST00000431489	ENSG00000115504	EHBP1	TRUE	TRUE
chr2	63045101	C	T	ENST00000431489	ENSG00000115504	EHBP1	TRUE	TRUE
chr2	63045116	G	T	ENST00000431489	ENSG00000115504	EHBP1	TRUE	TRUE
chr2	63045137	A	T	ENST00000431489	ENSG00000115504	EHBP1	FALSE	FALSE
chr2	63045170	C	T	ENST00000431489	ENSG00000115504	EHBP1	FALSE	FALSE
chr2	63045173	G	T	ENST00000431489	ENSG00000115504	EHBP1	FALSE	FALSE
chr2	63045176	A	T	ENST00000431489	ENSG00000115504	EHBP1	FALSE	FALSE
chr2	63045179	C	T	ENST00000431489	ENSG00000115504	EHBP1	FALSE	FALSE
chr2	63045181	G	A	ENST00000431489	ENSG00000115504	EHBP1	TRUE	FALSE
chr2	63045181	G	C	ENST00000431489	ENSG00000115504	EHBP1	TRUE	FALSE
chr2	63045181	G	T	ENST00000431489	ENSG00000115504	EHBP1	TRUE	FALSE
chr2	63045182	T	A	ENST00000431489	ENSG00000115504	EHBP1	TRUE	FALSE
chr2	63045182	T	C	ENST00000431489	ENSG00000115504	EHBP1	TRUE	FALSE
chr2	63045182	T	G	ENST00000431489	ENSG00000115504	EHBP1	TRUE	FALSE
chr2	63045408	A	C	ENST00000431489	ENSG00000115504	EHBP1	TRUE	FALSE
chr2	63045408	A	G	ENST00000431489	ENSG00000115504	EHBP1	TRUE	FALSE
chr2	63045408	A	T	ENST00000431489	ENSG00000115504	EHBP1	TRUE	FALSE
chr2	63045409	G	A	ENST00000431489	ENSG00000115504	EHBP1	TRUE	FALSE
chr2	63045409	G	C	ENST00000431489	ENSG00000115504	EHBP1	TRUE	FALSE
chr2	63045409	G	T	ENST00000431489	ENSG00000115504	EHBP1	TRUE	FALSE
chr2	63045414	G	T	ENST00000431489	ENSG00000115504	EHBP1	FALSE	FALSE
chr2	63045417	G	T	ENST00000431489	ENSG00000115504	EHBP1	FALSE	FALSE
chr2	63045420	G	T	ENST00000431489	ENSG00000115504	EHBP1	FALSE	FALSE
chr2	63045426	G	T	ENST00000431489	ENSG00000115504	EHBP1	FALSE	FALSE
chr2	63045433	T	A	ENST00000431489	ENSG00000115504	EHBP1	FALSE	FALSE
chr2	63045435	G	T	ENST00000431489	ENSG00000115504	EHBP1	FALSE	FALSE
chr2	63045438	C	T	ENST00000431489	ENSG00000115504	EHBP1	FALSE	FALSE
chr2	63045447	G	T	ENST00000431489	ENSG00000115504	EHBP1	FALSE	FALSE
chr2	63045450	C	T	ENST00000431489	ENSG00000115504	EHBP1	FALSE	FALSE
chr2	63045456	A	T	ENST00000431489	ENSG00000115504	EHBP1	FALSE	FALSE
chr2	63045462	A	T	ENST00000431489	ENSG00000115504	EHBP1	FALSE	FALSE
chr2	63045471	A	T	ENST00000431489	ENSG00000115504	EHBP1	FALSE	FALSE
chr2	63045474	A	T	ENST00000431489	ENSG00000115504	EHBP1	FALSE	FALSE
chr2	63045477	G	T	ENST00000431489	ENSG00000115504	EHBP1	FALSE	FALSE
chr2	63045480	G	T	ENST00000431489	ENSG00000115504	EHBP1	FALSE	FALSE
chr2	63045483	A	T	ENST00000431489	ENSG00000115504	EHBP1	FALSE	FALSE
chr2	63045488	T	A	ENST00000431489	ENSG00000115504	EHBP1	FALSE	FALSE
chr2	63045495	C	T	ENST00000431489	ENSG00000115504	EHBP1	FALSE	FALSE
chr2	63050898	G	A	ENST00000282549	ENSG00000115507	OTX1	TRUE	FALSE
chr2	63050898	G	C	ENST00000282549	ENSG00000115507	OTX1	TRUE	FALSE
chr2	63050898	G	T	ENST00000282549	ENSG00000115507	OTX1	TRUE	FALSE
chr2	63050899	T	A	ENST00000282549	ENSG00000115507	OTX1	TRUE	FALSE
chr2	63050899	T	C	ENST00000282549	ENSG00000115507	OTX1	FALSE	FALSE
chr2	63050899	T	G	ENST00000282549	ENSG00000115507	OTX1	TRUE	FALSE
chr2	63051247	A	C	ENST00000282549	ENSG00000115507	OTX1	TRUE	FALSE
chr2	63051247	A	G	ENST00000282549	ENSG00000115507	OTX1	TRUE	FALSE
chr2	63051247	A	T	ENST00000282549	ENSG00000115507	OTX1	TRUE	FALSE
chr2	63051248	G	A	ENST00000282549	ENSG00000115507	OTX1	TRUE	FALSE
chr2	63051248	G	C	ENST00000282549	ENSG00000115507	OTX1	TRUE	FALSE
chr2	63051248	G	T	ENST00000282549	ENSG00000115507	OTX1	TRUE	FALSE
chr2	63051318	G	A	ENST00000282549	ENSG00000115507	OTX1	TRUE	FALSE
chr2	63051318	G	C	ENST00000282549	ENSG00000115507	OTX1	TRUE	FALSE
chr2	63051318	G	T	ENST00000282549	ENSG00000115507	OTX1	TRUE	FALSE
chr2	63051319	T	A	ENST00000282549	ENSG00000115507	OTX1	TRUE	FALSE
chr2	63051319	T	C	ENST00000282549	ENSG00000115507	OTX1	TRUE	FALSE
chr2	63051319	T	G	ENST00000282549	ENSG00000115507	OTX1	TRUE	FALSE
chr2	63052878	A	C	ENST00000282549	ENSG00000115507	OTX1	TRUE	FALSE
chr2	63052878	A	G	ENST00000282549	ENSG00000115507	OTX1	TRUE	FALSE
chr2	63052878	A	T	ENST00000282549	ENSG00000115507	OTX1	TRUE	FALSE
chr2	63052879	G	A	ENST00000282549	ENSG00000115507	OTX1	TRUE	FALSE
chr2	63052879	G	C	ENST00000282549	ENSG00000115507	OTX1	TRUE	FALSE
chr2	63052879	G	T	ENST00000282549	ENSG00000115507	OTX1	TRUE	FALSE
chr2	63053002	C	A	ENST00000282549	ENSG00000115507	OTX1	FALSE	FALSE
chr2	63053002	C	G	ENST00000282549	ENSG00000115507	OTX1	FALSE	FALSE
chr2	63053006	A	T	ENST00000282549	ENSG00000115507	OTX1	FALSE	FALSE
chr2	63053009	C	T	ENST00000282549	ENSG00000115507	OTX1	FALSE	FALSE
chr2	63053020	C	A	ENST00000282549	ENSG00000115507	OTX1	FALSE	FALSE
chr2	63053020	C	G	ENST00000282549	ENSG00000115507	OTX1	FALSE	FALSE
chr2	63053083	T	A	ENST00000282549	ENSG00000115507	OTX1	TRUE	TRUE
chr2	63053083	T	G	ENST00000282549	ENSG00000115507	OTX1	TRUE	TRUE
chr2	63053088	G	A	ENST00000282549	ENSG00000115507	OTX1	TRUE	FALSE
chr2	63053088	G	C	ENST00000282549	ENSG00000115507	OTX1	TRUE	FALSE
chr2	63053088	G	T	ENST00000282549	ENSG00000115507	OTX1	TRUE	FALSE
chr2	63053089	T	A	ENST00000282549	ENSG00000115507	OTX1	TRUE	FALSE
chr2	63053089	T	C	ENST00000282549	ENSG00000115507	OTX1	TRUE	FALSE
chr2	63053089	T	G	ENST00000282549	ENSG00000115507	OTX1	TRUE	FALSE
chr2	63054045	A	C	ENST00000282549	ENSG00000115507	OTX1	TRUE	FALSE
chr2	63054045	A	G	ENST00000282549	ENSG00000115507	OTX1	TRUE	FALSE
chr2	63054045	A	T	ENST00000282549	ENSG00000115507	OTX1	TRUE	FALSE
chr2	63054046	G	A	ENST00000282549	ENSG00000115507	OTX1	TRUE	FALSE
chr2	63054046	G	C	ENST00000282549	ENSG00000115507	OTX1	TRUE	FALSE
chr2	63054046	G	T	ENST00000282549	ENSG00000115507	OTX1	TRUE	FALSE
chr2	63054058	A	T	ENST00000282549	ENSG00000115507	OTX1	TRUE	TRUE
chr2	63054061	C	T	ENST00000282549	ENSG00000115507	OTX1	TRUE	TRUE
chr2	63054070	G	T	ENST00000282549	ENSG00000115507	OTX1	TRUE	TRUE
chr2	63054092	C	A	ENST00000282549	ENSG00000115507	OTX1	TRUE	TRUE
chr2	63054092	C	G	ENST00000282549	ENSG00000115507	OTX1	TRUE	TRUE
chr2	63054094	C	T	ENST00000282549	ENSG00000115507	OTX1	TRUE	TRUE
chr2	63054109	G	T	ENST00000282549	ENSG00000115507	OTX1	TRUE	TRUE
chr2	63054124	A	T	ENST00000282549	ENSG00000115507	OTX1	TRUE	TRUE
chr2	63054135	C	A	ENST00000282549	ENSG00000115507	OTX1	TRUE	TRUE
chr2	63054135	C	G	ENST00000282549	ENSG00000115507	OTX1	TRUE	TRUE
chr2	63054154	G	T	ENST00000282549	ENSG00000115507	OTX1	FALSE	FALSE
chr2	63054157	G	T	ENST00000282549	ENSG00000115507	OTX1	FALSE	FALSE
chr2	63054169	A	T	ENST00000282549	ENSG00000115507	OTX1	FALSE	FALSE
chr2	63054184	G	T	ENST00000282549	ENSG00000115507	OTX1	FALSE	FALSE
chr2	63054190	A	T	ENST00000282549	ENSG00000115507	OTX1	FALSE	FALSE
chr2	63054196	C	T	ENST00000282549	ENSG00000115507	OTX1	FALSE	FALSE
chr2	63054199	G	A	ENST00000282549	ENSG00000115507	OTX1	TRUE	FALSE
chr2	63054199	G	C	ENST00000282549	ENSG00000115507	OTX1	TRUE	FALSE
chr2	63054199	G	T	ENST00000282549	ENSG00000115507	OTX1	TRUE	FALSE
chr2	63054200	T	A	ENST00000282549	ENSG00000115507	OTX1	TRUE	FALSE
chr2	63054200	T	C	ENST00000282549	ENSG00000115507	OTX1	FALSE	FALSE
chr2	63054200	T	G	ENST00000282549	ENSG00000115507	OTX1	TRUE	FALSE
chr2	63055499	A	C	ENST00000282549	ENSG00000115507	OTX1	TRUE	FALSE
chr2	63055499	A	G	ENST00000282549	ENSG00000115507	OTX1	TRUE	FALSE
chr2	63055499	A	T	ENST00000282549	ENSG00000115507	OTX1	TRUE	FALSE
chr2	63055500	G	A	ENST00000282549	ENSG00000115507	OTX1	TRUE	FALSE
chr2	63055500	G	C	ENST00000282549	ENSG00000115507	OTX1	TRUE	FALSE
chr2	63055500	G	T	ENST00000282549	ENSG00000115507	OTX1	TRUE	FALSE
chr2	63055505	G	A	ENST00000282549	ENSG00000115507	OTX1	FALSE	FALSE
chr2	63055506	G	A	ENST00000282549	ENSG00000115507	OTX1	FALSE	FALSE
chr2	63055510	A	T	ENST00000282549	ENSG00000115507	OTX1	FALSE	FALSE
chr2	63055525	A	T	ENST00000282549	ENSG00000115507	OTX1	FALSE	FALSE
chr2	63055530	C	A	ENST00000282549	ENSG00000115507	OTX1	FALSE	FALSE
chr2	63055534	C	T	ENST00000282549	ENSG00000115507	OTX1	FALSE	FALSE
chr2	63055537	C	T	ENST00000282549	ENSG00000115507	OTX1	FALSE	FALSE
chr2	63055540	C	T	ENST00000282549	ENSG00000115507	OTX1	FALSE	FALSE
chr2	63055543	C	T	ENST00000282549	ENSG00000115507	OTX1	FALSE	FALSE
chr2	63055555	G	T	ENST00000282549	ENSG00000115507	OTX1	FALSE	FALSE
chr2	63055561	A	T	ENST00000282549	ENSG00000115507	OTX1	FALSE	FALSE
chr2	63055576	A	T	ENST00000282549	ENSG00000115507	OTX1	FALSE	FALSE
chr2	63055579	A	T	ENST00000282549	ENSG00000115507	OTX1	FALSE	FALSE
chr2	63055582	A	T	ENST00000282549	ENSG00000115507	OTX1	FALSE	FALSE
chr2	63055600	G	T	ENST00000282549	ENSG00000115507	OTX1	FALSE	FALSE
chr2	63055607	C	A	ENST00000282549	ENSG00000115507	OTX1	FALSE	FALSE
chr2	63055615	G	T	ENST00000282549	ENSG00000115507	OTX1	FALSE	FALSE
chr2	63055627	C	T	ENST00000282549	ENSG00000115507	OTX1	FALSE	FALSE
chr2	63055661	C	A	ENST00000282549	ENSG00000115507	OTX1	FALSE	FALSE
chr2	63055673	C	A	ENST00000282549	ENSG00000115507	OTX1	FALSE	FALSE
chr2	63055717	G	T	ENST00000282549	ENSG00000115507	OTX1	FALSE	FALSE
chr2	63055748	C	A	ENST00000282549	ENSG00000115507	OTX1	FALSE	FALSE
chr2	63055751	C	A	ENST00000282549	ENSG00000115507	OTX1	FALSE	FALSE
chr2	63055772	C	A	ENST00000282549	ENSG00000115507	OTX1	FALSE	FALSE
chr2	63055772	C	G	ENST00000282549	ENSG00000115507	OTX1	FALSE	FALSE
chr2	63055781	G	A	ENST00000282549	ENSG00000115507	OTX1	FALSE	FALSE
chr2	63055782	G	A	ENST00000282549	ENSG00000115507	OTX1	FALSE	FALSE
chr2	63055799	C	A	ENST00000282549	ENSG00000115507	OTX1	FALSE	FALSE
chr2	63055808	C	A	ENST00000282549	ENSG00000115507	OTX1	FALSE	FALSE
chr2	63055808	C	G	ENST00000282549	ENSG00000115507	OTX1	FALSE	FALSE
chr2	63055826	C	A	ENST00000282549	ENSG00000115507	OTX1	FALSE	FALSE
chr2	63055834	G	T	ENST00000282549	ENSG00000115507	OTX1	FALSE	FALSE
chr2	63055841	T	A	ENST00000282549	ENSG00000115507	OTX1	FALSE	FALSE
chr2	63055862	C	A	ENST00000282549	ENSG00000115507	OTX1	FALSE	FALSE
chr2	63055866	T	A	ENST00000282549	ENSG00000115507	OTX1	FALSE	FALSE
chr2	63055870	C	T	ENST00000282549	ENSG00000115507	OTX1	FALSE	FALSE
chr2	63055914	T	A	ENST00000282549	ENSG00000115507	OTX1	FALSE	FALSE
chr2	63055914	T	G	ENST00000282549	ENSG00000115507	OTX1	FALSE	FALSE
chr2	63055926	C	A	ENST00000282549	ENSG00000115507	OTX1	FALSE	FALSE
chr2	63055926	C	G	ENST00000282549	ENSG00000115507	OTX1	FALSE	FALSE
chr2	63055930	C	T	ENST00000282549	ENSG00000115507	OTX1	FALSE	FALSE
chr2	63055944	C	A	ENST00000282549	ENSG00000115507	OTX1	FALSE	FALSE
chr2	63055944	C	G	ENST00000282549	ENSG00000115507	OTX1	FALSE	FALSE
chr2	63055948	C	T	ENST00000282549	ENSG00000115507	OTX1	FALSE	FALSE
chr2	63055956	C	A	ENST00000282549	ENSG00000115507	OTX1	FALSE	FALSE
chr2	63055956	C	G	ENST00000282549	ENSG00000115507	OTX1	FALSE	FALSE
chr2	63055977	C	A	ENST00000282549	ENSG00000115507	OTX1	FALSE	FALSE
chr2	63055977	C	G	ENST00000282549	ENSG00000115507	OTX1	FALSE	FALSE
chr2	63055995	C	A	ENST00000282549	ENSG00000115507	OTX1	FALSE	FALSE
chr2	63056000	C	A	ENST00000282549	ENSG00000115507	OTX1	FALSE	FALSE
chr2	63056000	C	G	ENST00000282549	ENSG00000115507	OTX1	FALSE	FALSE
chr2	63056004	C	A	ENST00000282549	ENSG00000115507	OTX1	FALSE	FALSE
chr2	63056004	C	G	ENST00000282549	ENSG00000115507	OTX1	FALSE	FALSE
chr2	63056021	C	A	ENST00000282549	ENSG00000115507	OTX1	FALSE	FALSE
chr2	63056021	C	G	ENST00000282549	ENSG00000115507	OTX1	FALSE	FALSE
chr2	63056038	C	T	ENST00000282549	ENSG00000115507	OTX1	FALSE	FALSE
chr2	63056108	T	A	ENST00000282549	ENSG00000115507	OTX1	FALSE	FALSE
chr2	63056113	C	T	ENST00000282549	ENSG00000115507	OTX1	FALSE	FALSE
chr2	63056120	C	A	ENST00000282549	ENSG00000115507	OTX1	FALSE	FALSE
chr2	63056120	C	G	ENST00000282549	ENSG00000115507	OTX1	FALSE	FALSE
chr2	63056155	C	T	ENST00000282549	ENSG00000115507	OTX1	FALSE	FALSE
chr2	63056163	C	A	ENST00000282549	ENSG00000115507	OTX1	FALSE	FALSE
chr2	63056163	C	G	ENST00000282549	ENSG00000115507	OTX1	FALSE	FALSE
chr2	63056199	C	A	ENST00000282549	ENSG00000115507	OTX1	FALSE	FALSE
chr2	63056201	T	A	ENST00000282549	ENSG00000115507	OTX1	FALSE	FALSE
chr2	63056208	C	A	ENST00000282549	ENSG00000115507	OTX1	FALSE	FALSE
chr2	63056208	C	G	ENST00000282549	ENSG00000115507	OTX1	FALSE	FALSE
chr2	63056209	A	T	ENST00000282549	ENSG00000115507	OTX1	FALSE	FALSE
chr2	63056212	G	T	ENST00000282549	ENSG00000115507	OTX1	FALSE	FALSE
chr2	63056243	G	A	ENST00000282549	ENSG00000115507	OTX1	FALSE	FALSE
chr2	63056244	G	A	ENST00000282549	ENSG00000115507	OTX1	FALSE	FALSE
chr2	63056245	A	T	ENST00000282549	ENSG00000115507	OTX1	FALSE	FALSE
chr2	63056271	T	A	ENST00000282549	ENSG00000115507	OTX1	FALSE	FALSE
chr2	63056280	T	A	ENST00000282549	ENSG00000115507	OTX1	FALSE	FALSE
chr2	63056280	T	G	ENST00000282549	ENSG00000115507	OTX1	FALSE	FALSE
chr2	63056281	A	T	ENST00000282549	ENSG00000115507	OTX1	FALSE	FALSE
chr2	63056287	C	T	ENST00000282549	ENSG00000115507	OTX1	FALSE	FALSE
chr2	63056294	C	A	ENST00000282549	ENSG00000115507	OTX1	FALSE	FALSE
chr2	63056294	C	G	ENST00000282549	ENSG00000115507	OTX1	FALSE	FALSE
chr2	63056297	G	A	ENST00000282549	ENSG00000115507	OTX1	FALSE	FALSE
chr2	63056298	G	A	ENST00000282549	ENSG00000115507	OTX1	FALSE	FALSE
chr2	63056305	C	T	ENST00000282549	ENSG00000115507	OTX1	FALSE	FALSE
chr2	63056312	T	A	ENST00000282549	ENSG00000115507	OTX1	FALSE	FALSE
chr2	63122032	T	A	ENST00000272321	ENSG00000143951	WDPCP	FALSE	FALSE
chr2	63122050	T	A	ENST00000272321	ENSG00000143951	WDPCP	FALSE	FALSE
chr2	63122056	C	A	ENST00000272321	ENSG00000143951	WDPCP	FALSE	FALSE
chr2	63122057	C	A	ENST00000272321	ENSG00000143951	WDPCP	TRUE	FALSE
chr2	63122057	C	G	ENST00000272321	ENSG00000143951	WDPCP	TRUE	FALSE
chr2	63122057	C	T	ENST00000272321	ENSG00000143951	WDPCP	TRUE	FALSE
chr2	63122058	T	A	ENST00000272321	ENSG00000143951	WDPCP	TRUE	FALSE
chr2	63122058	T	C	ENST00000272321	ENSG00000143951	WDPCP	TRUE	FALSE
chr2	63122058	T	G	ENST00000272321	ENSG00000143951	WDPCP	TRUE	FALSE
chr2	63152912	A	C	ENST00000272321	ENSG00000143951	WDPCP	TRUE	FALSE
chr2	63152912	A	G	ENST00000272321	ENSG00000143951	WDPCP	TRUE	FALSE
chr2	63152912	A	T	ENST00000272321	ENSG00000143951	WDPCP	TRUE	FALSE
chr2	63152913	C	A	ENST00000272321	ENSG00000143951	WDPCP	TRUE	FALSE
chr2	63152913	C	G	ENST00000272321	ENSG00000143951	WDPCP	TRUE	FALSE
chr2	63152913	C	T	ENST00000272321	ENSG00000143951	WDPCP	TRUE	FALSE
chr2	63152916	G	A	ENST00000272321	ENSG00000143951	WDPCP	FALSE	FALSE
chr2	63152919	C	A	ENST00000272321	ENSG00000143951	WDPCP	FALSE	FALSE
chr2	63152922	T	A	ENST00000272321	ENSG00000143951	WDPCP	FALSE	FALSE
chr2	63152931	C	A	ENST00000272321	ENSG00000143951	WDPCP	FALSE	FALSE
chr2	63152934	T	A	ENST00000272321	ENSG00000143951	WDPCP
chr2	63152940	C	A	ENST00000272321	ENSG00000143951	WDPCP	FALSE	FALSE
chr2	63152943	C	A	ENST00000272321	ENSG00000143951	WDPCP	FALSE	FALSE
chr2	63152946	C	A	ENST00000272321	ENSG00000143951	WDPCP	TRUE	FALSE
chr2	63152946	C	G	ENST00000272321	ENSG00000143951	WDPCP	TRUE	FALSE
chr2	63152946	C	T	ENST00000272321	ENSG00000143951	WDPCP	TRUE	FALSE
chr2	63152947	T	A	ENST00000272321	ENSG00000143951	WDPCP	TRUE	FALSE
chr2	63152947	T	C	ENST00000272321	ENSG00000143951	WDPCP	TRUE	FALSE
chr2	63152947	T	G	ENST00000272321	ENSG00000143951	WDPCP	TRUE	FALSE
chr2	63153493	A	C	ENST00000272321	ENSG00000143951	WDPCP	TRUE	FALSE
chr2	63153493	A	G	ENST00000272321	ENSG00000143951	WDPCP	TRUE	FALSE
chr2	63153493	A	T	ENST00000272321	ENSG00000143951	WDPCP	TRUE	FALSE
chr2	63153494	C	A	ENST00000272321	ENSG00000143951	WDPCP	TRUE	FALSE
chr2	63153494	C	G	ENST00000272321	ENSG00000143951	WDPCP	TRUE	FALSE
chr2	63153494	C	T	ENST00000272321	ENSG00000143951	WDPCP	TRUE	FALSE
chr2	63153498	C	A	ENST00000272321	ENSG00000143951	WDPCP	FALSE	FALSE
chr2	63153505	A	T	ENST00000272321	ENSG00000143951	WDPCP	FALSE	FALSE
chr2	63153521	A	T	ENST00000272321	ENSG00000143951	WDPCP	TRUE	TRUE
chr2	63153528	C	A	ENST00000272321	ENSG00000143951	WDPCP	TRUE	TRUE
chr2	63153532	A	T	ENST00000272321	ENSG00000143951	WDPCP	TRUE	TRUE
chr2	63153543	T	A	ENST00000272321	ENSG00000143951	WDPCP	TRUE	TRUE
chr2	63153546	C	A	ENST00000272321	ENSG00000143951	WDPCP	TRUE	TRUE
chr2	63153552	C	A	ENST00000272321	ENSG00000143951	WDPCP	TRUE	TRUE
chr2	63153561	T	A	ENST00000272321	ENSG00000143951	WDPCP	TRUE	TRUE
chr2	63153573	G	A	ENST00000272321	ENSG00000143951	WDPCP	TRUE	TRUE
chr2	63153575	C	A	ENST00000272321	ENSG00000143951	WDPCP	FALSE	FALSE
chr2	63153575	C	G	ENST00000272321	ENSG00000143951	WDPCP	FALSE	FALSE
chr2	63153575	C	T	ENST00000272321	ENSG00000143951	WDPCP	TRUE	FALSE
chr2	63153576	T	A	ENST00000272321	ENSG00000143951	WDPCP	TRUE	FALSE
chr2	63153576	T	C	ENST00000272321	ENSG00000143951	WDPCP	TRUE	FALSE
chr2	63153576	T	G	ENST00000272321	ENSG00000143951	WDPCP	TRUE	FALSE
chr2	63174668	A	C	ENST00000272321	ENSG00000143951	WDPCP	TRUE	FALSE
chr2	63174668	A	G	ENST00000272321	ENSG00000143951	WDPCP	FALSE	FALSE
chr2	63174668	A	T	ENST00000272321	ENSG00000143951	WDPCP	TRUE	FALSE
chr2	63174669	C	A	ENST00000272321	ENSG00000143951	WDPCP	TRUE	FALSE
chr2	63174669	C	G	ENST00000272321	ENSG00000143951	WDPCP	TRUE	FALSE
chr2	63174669	C	T	ENST00000272321	ENSG00000143951	WDPCP	TRUE	FALSE
chr2	63174671	T	A	ENST00000272321	ENSG00000143951	WDPCP	TRUE	TRUE
chr2	63174695	T	A	ENST00000272321	ENSG00000143951	WDPCP	TRUE	TRUE
chr2	63174698	G	A	ENST00000272321	ENSG00000143951	WDPCP	TRUE	TRUE
chr2	63174701	G	A	ENST00000272321	ENSG00000143951	WDPCP	TRUE	TRUE
chr2	63174703	A	C	ENST00000272321	ENSG00000143951	WDPCP	TRUE	TRUE
chr2	63174703	A	T	ENST00000272321	ENSG00000143951	WDPCP	TRUE	TRUE
chr2	63174713	T	A	ENST00000272321	ENSG00000143951	WDPCP	TRUE	TRUE
chr2	63174723	G	T	ENST00000272321	ENSG00000143951	WDPCP	TRUE	TRUE
chr2	63174751	G	C	ENST00000272321	ENSG00000143951	WDPCP	TRUE	TRUE
chr2	63174751	G	T	ENST00000272321	ENSG00000143951	WDPCP	TRUE	TRUE
chr2	63174758	C	A	ENST00000272321	ENSG00000143951	WDPCP	TRUE	TRUE
chr2	63174761	C	A	ENST00000272321	ENSG00000143951	WDPCP	TRUE	TRUE
chr2	63174764	G	A	ENST00000272321	ENSG00000143951	WDPCP	TRUE	TRUE
chr2	63174772	A	C	ENST00000272321	ENSG00000143951	WDPCP	TRUE	TRUE
chr2	63174772	A	T	ENST00000272321	ENSG00000143951	WDPCP	TRUE	TRUE
chr2	63174794	C	A	ENST00000272321	ENSG00000143951	WDPCP	TRUE	TRUE
chr2	63174812	T	A	ENST00000272321	ENSG00000143951	WDPCP	TRUE	TRUE
chr2	63174817	A	T	ENST00000272321	ENSG00000143951	WDPCP	TRUE	TRUE
chr2	63174824	C	A	ENST00000272321	ENSG00000143951	WDPCP	TRUE	TRUE
chr2	63174833	C	A	ENST00000272321	ENSG00000143951	WDPCP	TRUE	FALSE
chr2	63174833	C	G	ENST00000272321	ENSG00000143951	WDPCP	TRUE	FALSE
chr2	63174833	C	T	ENST00000272321	ENSG00000143951	WDPCP	TRUE	FALSE
chr2	63174834	T	A	ENST00000272321	ENSG00000143951	WDPCP	TRUE	FALSE
chr2	63174834	T	C	ENST00000272321	ENSG00000143951	WDPCP	TRUE	FALSE
chr2	63174834	T	G	ENST00000272321	ENSG00000143951	WDPCP	TRUE	FALSE
chr2	63259305	A	C	ENST00000272321	ENSG00000143951	WDPCP	TRUE	FALSE
chr2	63259305	A	G	ENST00000272321	ENSG00000143951	WDPCP	TRUE	FALSE
chr2	63259305	A	T	ENST00000272321	ENSG00000143951	WDPCP	TRUE	FALSE
chr2	63259306	C	A	ENST00000272321	ENSG00000143951	WDPCP	TRUE	FALSE
chr2	63259306	C	G	ENST00000272321	ENSG00000143951	WDPCP	TRUE	FALSE
chr2	63259306	C	T	ENST00000272321	ENSG00000143951	WDPCP	TRUE	FALSE
chr2	63259307	C	A	ENST00000272321	ENSG00000143951	WDPCP	TRUE	TRUE
chr2	63259324	G	C	ENST00000272321	ENSG00000143951	WDPCP	TRUE	TRUE
chr2	63259324	G	T	ENST00000272321	ENSG00000143951	WDPCP	TRUE	TRUE
chr2	63259328	C	A	ENST00000272321	ENSG00000143951	WDPCP	TRUE	TRUE
chr2	63259349	T	A	ENST00000272321	ENSG00000143951	WDPCP	TRUE	TRUE
chr2	63259352	T	A	ENST00000272321	ENSG00000143951	WDPCP	TRUE	TRUE
chr2	63259355	T	A	ENST00000272321	ENSG00000143951	WDPCP	TRUE	TRUE
chr2	63259364	C	A	ENST00000272321	ENSG00000143951	WDPCP	TRUE	TRUE
chr2	63259375	A	T	ENST00000272321	ENSG00000143951	WDPCP	TRUE	TRUE
chr2	63259379	C	A	ENST00000272321	ENSG00000143951	WDPCP	TRUE	TRUE
chr2	63259385	T	A	ENST00000272321	ENSG00000143951	WDPCP	TRUE	TRUE
chr2	63259398	G	C	ENST00000272321	ENSG00000143951	WDPCP	TRUE	TRUE
chr2	63259398	G	T	ENST00000272321	ENSG00000143951	WDPCP	TRUE	TRUE
chr2	63259410	C	A	ENST00000272321	ENSG00000143951	WDPCP	TRUE	FALSE
chr2	63259410	C	G	ENST00000272321	ENSG00000143951	WDPCP	TRUE	FALSE
chr2	63259410	C	T	ENST00000272321	ENSG00000143951	WDPCP	TRUE	FALSE
chr2	63259411	T	A	ENST00000272321	ENSG00000143951	WDPCP	TRUE	FALSE
chr2	63259411	T	C	ENST00000272321	ENSG00000143951	WDPCP	TRUE	FALSE
chr2	63259411	T	G	ENST00000272321	ENSG00000143951	WDPCP	TRUE	FALSE
chr2	63313246	A	C	ENST00000272321	ENSG00000143951	WDPCP	TRUE	FALSE
chr2	63313246	A	G	ENST00000272321	ENSG00000143951	WDPCP	TRUE	FALSE
chr2	63313246	A	T	ENST00000272321	ENSG00000143951	WDPCP	TRUE	FALSE
chr2	63313247	C	A	ENST00000272321	ENSG00000143951	WDPCP	TRUE	FALSE
chr2	63313247	C	G	ENST00000272321	ENSG00000143951	WDPCP	TRUE	FALSE
chr2	63313247	C	T	ENST00000272321	ENSG00000143951	WDPCP	TRUE	FALSE
chr2	63313295	T	A	ENST00000272321	ENSG00000143951	WDPCP	TRUE	TRUE
chr2	63313298	C	A	ENST00000272321	ENSG00000143951	WDPCP	TRUE	TRUE
chr2	63313307	G	A	ENST00000272321	ENSG00000143951	WDPCP	TRUE	TRUE
chr2	63313308	G	C	ENST00000272321	ENSG00000143951	WDPCP	TRUE	TRUE
chr2	63313308	G	T	ENST00000272321	ENSG00000143951	WDPCP	TRUE	TRUE
chr2	63313312	C	A	ENST00000272321	ENSG00000143951	WDPCP	TRUE	FALSE
chr2	63313312	C	G	ENST00000272321	ENSG00000143951	WDPCP	TRUE	FALSE
chr2	63313312	C	T	ENST00000272321	ENSG00000143951	WDPCP	TRUE	FALSE
chr2	63313313	T	A	ENST00000272321	ENSG00000143951	WDPCP	TRUE	FALSE
chr2	63313313	T	C	ENST00000272321	ENSG00000143951	WDPCP	TRUE	FALSE
chr2	63313313	T	G	ENST00000272321	ENSG00000143951	WDPCP	TRUE	FALSE
chr2	63378384	A	C	ENST00000272321	ENSG00000143951	WDPCP	TRUE	FALSE
chr2	63378384	A	G	ENST00000272321	ENSG00000143951	WDPCP	TRUE	FALSE
chr2	63378384	A	T	ENST00000272321	ENSG00000143951	WDPCP	TRUE	FALSE
chr2	63378385	C	A	ENST00000272321	ENSG00000143951	WDPCP	TRUE	FALSE
chr2	63378385	C	G	ENST00000272321	ENSG00000143951	WDPCP	TRUE	FALSE
chr2	63378385	C	T	ENST00000272321	ENSG00000143951	WDPCP	TRUE	FALSE
chr2	63378392	A	T	ENST00000272321	ENSG00000143951	WDPCP	TRUE	TRUE
chr2	63378408	T	A	ENST00000272321	ENSG00000143951	WDPCP	TRUE	TRUE
chr2	63378415	A	C	ENST00000272321	ENSG00000143951	WDPCP	TRUE	TRUE
chr2	63378415	A	T	ENST00000272321	ENSG00000143951	WDPCP	TRUE	TRUE
chr2	63378420	T	A	ENST00000272321	ENSG00000143951	WDPCP	TRUE	TRUE
chr2	63378429	G	A	ENST00000272321	ENSG00000143951	WDPCP	TRUE	TRUE
chr2	63378435	T	A	ENST00000272321	ENSG00000143951	WDPCP	TRUE	TRUE
chr2	63378436	A	C	ENST00000272321	ENSG00000143951	WDPCP	TRUE	TRUE
chr2	63378436	A	T	ENST00000272321	ENSG00000143951	WDPCP	TRUE	TRUE
chr2	63378441	C	A	ENST00000272321	ENSG00000143951	WDPCP	TRUE	TRUE
chr2	63378443	A	T	ENST00000272321	ENSG00000143951	WDPCP	TRUE	TRUE
chr2	63378468	T	A	ENST00000272321	ENSG00000143951	WDPCP	TRUE	TRUE
chr2	63378478	A	C	ENST00000272321	ENSG00000143951	WDPCP	TRUE	TRUE
chr2	63378478	A	T	ENST00000272321	ENSG00000143951	WDPCP	TRUE	TRUE
chr2	63378489	C	A	ENST00000272321	ENSG00000143951	WDPCP	TRUE	TRUE
chr2	63378501	C	A	ENST00000272321	ENSG00000143951	WDPCP	TRUE	TRUE
chr2	63378507	G	A	ENST00000272321	ENSG00000143951	WDPCP	TRUE	TRUE
chr2	63378510	C	A	ENST00000272321	ENSG00000143951	WDPCP	TRUE	FALSE
chr2	63378510	C	G	ENST00000272321	ENSG00000143951	WDPCP	TRUE	FALSE
chr2	63378510	C	T	ENST00000272321	ENSG00000143951	WDPCP	TRUE	FALSE
chr2	63378511	T	A	ENST00000272321	ENSG00000143951	WDPCP	TRUE	FALSE
chr2	63378511	T	C	ENST00000272321	ENSG00000143951	WDPCP	TRUE	FALSE
chr2	63378511	T	G	ENST00000272321	ENSG00000143951	WDPCP	TRUE	FALSE
chr2	63381904	A	C	ENST00000272321	ENSG00000143951	WDPCP	TRUE	FALSE
chr2	63381904	A	G	ENST00000272321	ENSG00000143951	WDPCP	TRUE	FALSE
chr2	63381904	A	T	ENST00000272321	ENSG00000143951	WDPCP	TRUE	FALSE
chr2	63381905	C	A	ENST00000272321	ENSG00000143951	WDPCP	TRUE	FALSE
chr2	63381905	C	G	ENST00000272321	ENSG00000143951	WDPCP	TRUE	FALSE
chr2	63381905	C	T	ENST00000272321	ENSG00000143951	WDPCP	TRUE	FALSE
chr2	63381909	C	A	ENST00000272321	ENSG00000143951	WDPCP	TRUE	TRUE
chr2	63381912	T	A	ENST00000272321	ENSG00000143951	WDPCP	TRUE	TRUE
chr2	63381915	C	A	ENST00000272321	ENSG00000143951	WDPCP	TRUE	TRUE
chr2	63381927	T	A	ENST00000272321	ENSG00000143951	WDPCP	TRUE	TRUE
chr2	63381930	G	A	ENST00000272321	ENSG00000143951	WDPCP	TRUE	TRUE
chr2	63381933	T	A	ENST00000272321	ENSG00000143951	WDPCP	TRUE	TRUE
chr2	63381970	G	T	ENST00000272321	ENSG00000143951	WDPCP	TRUE	TRUE
chr2	63381975	G	A	ENST00000272321	ENSG00000143951	WDPCP	TRUE	TRUE
chr2	63381991	C	T	ENST00000272321	ENSG00000143951	WDPCP	TRUE	TRUE
chr2	63381992	C	T	ENST00000272321	ENSG00000143951	WDPCP	TRUE	TRUE
chr2	63382023	C	A	ENST00000272321	ENSG00000143951	WDPCP	TRUE	TRUE
chr2	63382024	A	C	ENST00000272321	ENSG00000143951	WDPCP	TRUE	TRUE
chr2	63382024	A	T	ENST00000272321	ENSG00000143951	WDPCP	TRUE	TRUE
chr2	63382032	C	A	ENST00000272321	ENSG00000143951	WDPCP	TRUE	TRUE
chr2	63382036	A	T	ENST00000272321	ENSG00000143951	WDPCP	TRUE	TRUE
chr2	63382045	G	C	ENST00000272321	ENSG00000143951	WDPCP	TRUE	TRUE
chr2	63382045	G	T	ENST00000272321	ENSG00000143951	WDPCP	TRUE	TRUE
chr2	63382050	G	A	ENST00000272321	ENSG00000143951	WDPCP	TRUE	TRUE
chr2	63382077	G	A	ENST00000272321	ENSG00000143951	WDPCP	TRUE	TRUE
chr2	63382080	C	A	ENST00000272321	ENSG00000143951	WDPCP	TRUE	TRUE
chr2	63382083	G	A	ENST00000272321	ENSG00000143951	WDPCP	TRUE	TRUE
chr2	63382095	C	A	ENST00000272321	ENSG00000143951	WDPCP	TRUE	FALSE
chr2	63382095	C	G	ENST00000272321	ENSG00000143951	WDPCP	TRUE	FALSE
chr2	63382095	C	T	ENST00000272321	ENSG00000143951	WDPCP	TRUE	FALSE
chr2	63382096	T	A	ENST00000272321	ENSG00000143951	WDPCP	TRUE	FALSE
chr2	63382096	T	C	ENST00000272321	ENSG00000143951	WDPCP	TRUE	FALSE
chr2	63382096	T	G	ENST00000272321	ENSG00000143951	WDPCP	TRUE	FALSE
chr2	63404046	A	C	ENST00000272321	ENSG00000143951	WDPCP	TRUE	FALSE
chr2	63404046	A	G	ENST00000272321	ENSG00000143951	WDPCP	TRUE	FALSE
chr2	63404046	A	T	ENST00000272321	ENSG00000143951	WDPCP	TRUE	FALSE
chr2	63404047	C	A	ENST00000272321	ENSG00000143951	WDPCP	TRUE	FALSE
chr2	63404047	C	G	ENST00000272321	ENSG00000143951	WDPCP	TRUE	FALSE
chr2	63404047	C	T	ENST00000272321	ENSG00000143951	WDPCP	TRUE	FALSE
chr2	63404054	T	A	ENST00000272321	ENSG00000143951	WDPCP	TRUE	TRUE
chr2	63404059	A	T	ENST00000272321	ENSG00000143951	WDPCP	TRUE	TRUE
chr2	63404071	A	T	ENST00000272321	ENSG00000143951	WDPCP	TRUE	TRUE
chr2	63404078	C	A	ENST00000272321	ENSG00000143951	WDPCP	TRUE	TRUE
chr2	63404081	T	A	ENST00000272321	ENSG00000143951	WDPCP	TRUE	TRUE
chr2	63404084	C	A	ENST00000272321	ENSG00000143951	WDPCP	TRUE	TRUE
chr2	63404106	A	C	ENST00000272321	ENSG00000143951	WDPCP	TRUE	TRUE
chr2	63404106	A	T	ENST00000272321	ENSG00000143951	WDPCP	TRUE	TRUE
chr2	63404123	C	A	ENST00000272321	ENSG00000143951	WDPCP	TRUE	TRUE
chr2	63404129	T	A	ENST00000272321	ENSG00000143951	WDPCP	TRUE	TRUE
chr2	63404132	G	A	ENST00000272321	ENSG00000143951	WDPCP	TRUE	TRUE
chr2	63404144	G	A	ENST00000272321	ENSG00000143951	WDPCP	TRUE	TRUE
chr2	63404154	C	T	ENST00000272321	ENSG00000143951	WDPCP	TRUE	TRUE
chr2	63404155	C	T	ENST00000272321	ENSG00000143951	WDPCP	TRUE	TRUE
chr2	63404159	G	A	ENST00000272321	ENSG00000143951	WDPCP	TRUE	TRUE
chr2	63404165	G	A	ENST00000272321	ENSG00000143951	WDPCP	TRUE	TRUE
chr2	63404191	A	C	ENST00000272321	ENSG00000143951	WDPCP	TRUE	TRUE
chr2	63404191	A	T	ENST00000272321	ENSG00000143951	WDPCP	TRUE	TRUE
chr2	63404195	T	A	ENST00000272321	ENSG00000143951	WDPCP	TRUE	TRUE
chr2	63404204	G	A	ENST00000272321	ENSG00000143951	WDPCP	TRUE	TRUE
chr2	63404213	C	A	ENST00000272321	ENSG00000143951	WDPCP	TRUE	TRUE
chr2	63404221	A	C	ENST00000272321	ENSG00000143951	WDPCP	TRUE	TRUE
chr2	63404221	A	T	ENST00000272321	ENSG00000143951	WDPCP	TRUE	TRUE
chr2	63404231	C	A	ENST00000272321	ENSG00000143951	WDPCP	TRUE	TRUE
chr2	63404236	A	T	ENST00000272321	ENSG00000143951	WDPCP	TRUE	TRUE
chr2	63404243	G	A	ENST00000272321	ENSG00000143951	WDPCP	TRUE	TRUE
chr2	63404279	G	A	ENST00000272321	ENSG00000143951	WDPCP	TRUE	TRUE
chr2	63404281	A	T	ENST00000272321	ENSG00000143951	WDPCP	TRUE	TRUE
chr2	63404285	C	A	ENST00000272321	ENSG00000143951	WDPCP	TRUE	TRUE
chr2	63404291	G	A	ENST00000272321	ENSG00000143951	WDPCP	TRUE	TRUE
chr2	63404328	G	T	ENST00000272321	ENSG00000143951	WDPCP	TRUE	TRUE
chr2	63404338	A	C	ENST00000272321	ENSG00000143951	WDPCP	TRUE	TRUE
chr2	63404338	A	T	ENST00000272321	ENSG00000143951	WDPCP	TRUE	TRUE
chr2	63404341	G	C	ENST00000272321	ENSG00000143951	WDPCP	TRUE	TRUE
chr2	63404341	G	T	ENST00000272321	ENSG00000143951	WDPCP	TRUE	TRUE
chr2	63404347	A	T	ENST00000272321	ENSG00000143951	WDPCP	TRUE	TRUE
chr2	63404354	C	A	ENST00000272321	ENSG00000143951	WDPCP	TRUE	TRUE
chr2	63404360	G	A	ENST00000272321	ENSG00000143951	WDPCP	TRUE	TRUE
chr2	63404365	A	C	ENST00000272321	ENSG00000143951	WDPCP	TRUE	TRUE
chr2	63404365	A	T	ENST00000272321	ENSG00000143951	WDPCP	TRUE	TRUE
chr2	63404378	T	A	ENST00000272321	ENSG00000143951	WDPCP	TRUE	TRUE
chr2	63404390	C	A	ENST00000272321	ENSG00000143951	WDPCP	TRUE	TRUE
chr2	63404391	A	C	ENST00000272321	ENSG00000143951	WDPCP	TRUE	TRUE
chr2	63404391	A	T	ENST00000272321	ENSG00000143951	WDPCP	TRUE	TRUE
chr2	63404404	G	T	ENST00000272321	ENSG00000143951	WDPCP	TRUE	TRUE
chr2	63404414	C	A	ENST00000272321	ENSG00000143951	WDPCP	TRUE	TRUE
chr2	63404415	A	T	ENST00000272321	ENSG00000143951	WDPCP	TRUE	TRUE
chr2	63404432	T	A	ENST00000272321	ENSG00000143951	WDPCP	TRUE	TRUE
chr2	63404438	C	A	ENST00000272321	ENSG00000143951	WDPCP	TRUE	TRUE
chr2	63404451	G	T	ENST00000272321	ENSG00000143951	WDPCP	TRUE	TRUE
chr2	63404454	G	T	ENST00000272321	ENSG00000143951	WDPCP	TRUE	TRUE
chr2	63404468	T	A	ENST00000272321	ENSG00000143951	WDPCP	TRUE	TRUE
chr2	63404470	G	C	ENST00000272321	ENSG00000143951	WDPCP	TRUE	TRUE
chr2	63404470	G	T	ENST00000272321	ENSG00000143951	WDPCP	TRUE	TRUE
chr2	63404474	T	A	ENST00000272321	ENSG00000143951	WDPCP	TRUE	TRUE
chr2	63404486	T	A	ENST00000272321	ENSG00000143951	WDPCP	TRUE	TRUE
chr2	63404494	G	C	ENST00000272321	ENSG00000143951	WDPCP	TRUE	TRUE
chr2	63404494	G	T	ENST00000272321	ENSG00000143951	WDPCP	TRUE	TRUE
chr2	63404499	A	T	ENST00000272321	ENSG00000143951	WDPCP	TRUE	TRUE
chr2	63404504	G	A	ENST00000272321	ENSG00000143951	WDPCP	TRUE	TRUE
chr2	63404510	T	A	ENST00000272321	ENSG00000143951	WDPCP	TRUE	TRUE
chr2	63404520	G	T	ENST00000272321	ENSG00000143951	WDPCP	TRUE	TRUE
chr2	63404525	C	A	ENST00000272321	ENSG00000143951	WDPCP	TRUE	TRUE
chr2	63404526	A	C	ENST00000272321	ENSG00000143951	WDPCP	TRUE	TRUE
chr2	63404526	A	T	ENST00000272321	ENSG00000143951	WDPCP	TRUE	TRUE
chr2	63404532	G	T	ENST00000272321	ENSG00000143951	WDPCP	TRUE	TRUE
chr2	63404552	C	A	ENST00000272321	ENSG00000143951	WDPCP	TRUE	TRUE
chr2	63404555	T	A	ENST00000272321	ENSG00000143951	WDPCP	TRUE	TRUE
chr2	63404576	C	A	ENST00000272321	ENSG00000143951	WDPCP	TRUE	TRUE
chr2	63404591	G	A	ENST00000272321	ENSG00000143951	WDPCP	TRUE	TRUE
chr2	63404592	A	C	ENST00000272321	ENSG00000143951	WDPCP	TRUE	TRUE
chr2	63404592	A	T	ENST00000272321	ENSG00000143951	WDPCP	TRUE	TRUE
chr2	63404600	G	A	ENST00000272321	ENSG00000143951	WDPCP	TRUE	TRUE
chr2	63404603	T	A	ENST00000272321	ENSG00000143951	WDPCP	TRUE	TRUE
chr2	63404631	C	T	ENST00000272321	ENSG00000143951	WDPCP	TRUE	TRUE
chr2	63404632	C	T	ENST00000272321	ENSG00000143951	WDPCP	TRUE	TRUE
chr2	63404636	C	A	ENST00000272321	ENSG00000143951	WDPCP	TRUE	TRUE
chr2	63404658	C	A	ENST00000272321	ENSG00000143951	WDPCP	TRUE	FALSE
chr2	63404658	C	G	ENST00000272321	ENSG00000143951	WDPCP	TRUE	FALSE
chr2	63404658	C	T	ENST00000272321	ENSG00000143951	WDPCP	TRUE	FALSE
chr2	63404659	T	A	ENST00000272321	ENSG00000143951	WDPCP	TRUE	FALSE
chr2	63404659	T	C	ENST00000272321	ENSG00000143951	WDPCP	TRUE	FALSE
chr2	63404659	T	G	ENST00000272321	ENSG00000143951	WDPCP	TRUE	FALSE
chr2	63433743	A	C	ENST00000272321	ENSG00000143951	WDPCP	TRUE	FALSE
chr2	63433743	A	G	ENST00000272321	ENSG00000143951	WDPCP	TRUE	FALSE
chr2	63433743	A	T	ENST00000272321	ENSG00000143951	WDPCP	TRUE	FALSE
chr2	63433744	C	A	ENST00000272321	ENSG00000143951	WDPCP	TRUE	FALSE
chr2	63433744	C	G	ENST00000272321	ENSG00000143951	WDPCP	TRUE	FALSE
chr2	63433744	C	T	ENST00000272321	ENSG00000143951	WDPCP	TRUE	FALSE
chr2	63433747	C	A	ENST00000272321	ENSG00000143951	WDPCP	TRUE	TRUE
chr2	63433753	T	A	ENST00000272321	ENSG00000143951	WDPCP	TRUE	TRUE
chr2	63433756	C	A	ENST00000272321	ENSG00000143951	WDPCP	TRUE	TRUE
chr2	63433759	G	A	ENST00000272321	ENSG00000143951	WDPCP	TRUE	TRUE
chr2	63433763	A	C	ENST00000272321	ENSG00000143951	WDPCP	TRUE	TRUE
chr2	63433763	A	T	ENST00000272321	ENSG00000143951	WDPCP	TRUE	TRUE
chr2	63433789	T	A	ENST00000272321	ENSG00000143951	WDPCP	TRUE	TRUE
chr2	63433795	T	A	ENST00000272321	ENSG00000143951	WDPCP	TRUE	TRUE
chr2	63433798	C	A	ENST00000272321	ENSG00000143951	WDPCP	TRUE	TRUE
chr2	63433814	C	T	ENST00000272321	ENSG00000143951	WDPCP	TRUE	TRUE
chr2	63433815	C	T	ENST00000272321	ENSG00000143951	WDPCP	TRUE	TRUE
chr2	63433820	C	T	ENST00000272321	ENSG00000143951	WDPCP	TRUE	TRUE
chr2	63433821	C	T	ENST00000272321	ENSG00000143951	WDPCP	TRUE	TRUE
chr2	63433844	C	T	ENST00000272321	ENSG00000143951	WDPCP	TRUE	TRUE
chr2	63433845	C	T	ENST00000272321	ENSG00000143951	WDPCP	TRUE	TRUE
chr2	63433847	C	T	ENST00000272321	ENSG00000143951	WDPCP	TRUE	TRUE
chr2	63433848	C	T	ENST00000272321	ENSG00000143951	WDPCP	TRUE	TRUE
chr2	63433850	G	T	ENST00000272321	ENSG00000143951	WDPCP	TRUE	TRUE
chr2	63433861	T	A	ENST00000272321	ENSG00000143951	WDPCP	TRUE	TRUE
chr2	63433871	A	T	ENST00000272321	ENSG00000143951	WDPCP	TRUE	TRUE
chr2	63433891	G	A	ENST00000272321	ENSG00000143951	WDPCP	TRUE	TRUE
chr2	63433894	C	A	ENST00000272321	ENSG00000143951	WDPCP	TRUE	TRUE
chr2	63433903	T	A	ENST00000272321	ENSG00000143951	WDPCP	TRUE	TRUE
chr2	63433924	C	A	ENST00000272321	ENSG00000143951	WDPCP	TRUE	TRUE
chr2	63433925	A	C	ENST00000272321	ENSG00000143951	WDPCP	TRUE	TRUE
chr2	63433925	A	T	ENST00000272321	ENSG00000143951	WDPCP	TRUE	TRUE
chr2	63433928	A	C	ENST00000272321	ENSG00000143951	WDPCP	TRUE	TRUE
chr2	63433928	A	T	ENST00000272321	ENSG00000143951	WDPCP	TRUE	TRUE
chr2	63433937	C	A	ENST00000272321	ENSG00000143951	WDPCP	TRUE	FALSE
chr2	63433937	C	G	ENST00000272321	ENSG00000143951	WDPCP	TRUE	FALSE
chr2	63433937	C	T	ENST00000272321	ENSG00000143951	WDPCP	TRUE	FALSE
chr2	63433938	T	A	ENST00000272321	ENSG00000143951	WDPCP	TRUE	FALSE
chr2	63433938	T	C	ENST00000272321	ENSG00000143951	WDPCP	TRUE	FALSE
chr2	63433938	T	G	ENST00000272321	ENSG00000143951	WDPCP	TRUE	FALSE
chr2	63437419	A	C	ENST00000272321	ENSG00000143951	WDPCP	TRUE	FALSE
chr2	63437419	A	G	ENST00000272321	ENSG00000143951	WDPCP	TRUE	FALSE
chr2	63437419	A	T	ENST00000272321	ENSG00000143951	WDPCP	TRUE	FALSE
chr2	63437420	C	A	ENST00000272321	ENSG00000143951	WDPCP	TRUE	FALSE
chr2	63437420	C	G	ENST00000272321	ENSG00000143951	WDPCP	TRUE	FALSE
chr2	63437420	C	T	ENST00000272321	ENSG00000143951	WDPCP	TRUE	FALSE
chr2	63437423	T	A	ENST00000272321	ENSG00000143951	WDPCP	TRUE	TRUE
chr2	63437424	A	C	ENST00000272321	ENSG00000143951	WDPCP	TRUE	TRUE
chr2	63437424	A	T	ENST00000272321	ENSG00000143951	WDPCP	TRUE	TRUE
chr2	63437431	A	T	ENST00000272321	ENSG00000143951	WDPCP	TRUE	TRUE
chr2	63437437	G	C	ENST00000272321	ENSG00000143951	WDPCP	TRUE	TRUE
chr2	63437437	G	T	ENST00000272321	ENSG00000143951	WDPCP	TRUE	TRUE
chr2	63437444	T	A	ENST00000272321	ENSG00000143951	WDPCP	TRUE	TRUE
chr2	63437447	C	A	ENST00000272321	ENSG00000143951	WDPCP	TRUE	TRUE
chr2	63437453	T	A	ENST00000272321	ENSG00000143951	WDPCP	TRUE	TRUE
chr2	63437456	T	A	ENST00000272321	ENSG00000143951	WDPCP	TRUE	TRUE
chr2	63437474	C	A	ENST00000272321	ENSG00000143951	WDPCP	TRUE	TRUE
chr2	63437480	T	A	ENST00000272321	ENSG00000143951	WDPCP	TRUE	TRUE
chr2	63437483	T	A	ENST00000272321	ENSG00000143951	WDPCP	TRUE	TRUE
chr2	63437492	G	A	ENST00000272321	ENSG00000143951	WDPCP	TRUE	TRUE
chr2	63437499	A	T	ENST00000272321	ENSG00000143951	WDPCP	TRUE	TRUE
chr2	63437507	T	A	ENST00000272321	ENSG00000143951	WDPCP	TRUE	TRUE
chr2	63437513	G	A	ENST00000272321	ENSG00000143951	WDPCP	TRUE	TRUE
chr2	63437518	A	T	ENST00000272321	ENSG00000143951	WDPCP	TRUE	TRUE
chr2	63437524	G	C	ENST00000272321	ENSG00000143951	WDPCP	TRUE	TRUE
chr2	63437524	G	T	ENST00000272321	ENSG00000143951	WDPCP	TRUE	TRUE
chr2	63437527	A	C	ENST00000272321	ENSG00000143951	WDPCP	TRUE	TRUE
chr2	63437527	A	T	ENST00000272321	ENSG00000143951	WDPCP	TRUE	TRUE
chr2	63437555	C	A	ENST00000272321	ENSG00000143951	WDPCP	TRUE	FALSE
chr2	63437555	C	G	ENST00000272321	ENSG00000143951	WDPCP	TRUE	FALSE
chr2	63437555	C	T	ENST00000272321	ENSG00000143951	WDPCP	TRUE	FALSE
chr2	63437556	T	A	ENST00000272321	ENSG00000143951	WDPCP	TRUE	FALSE
chr2	63437556	T	C	ENST00000272321	ENSG00000143951	WDPCP	TRUE	FALSE
chr2	63437556	T	G	ENST00000272321	ENSG00000143951	WDPCP	TRUE	FALSE
chr2	63439755	A	C	ENST00000272321	ENSG00000143951	WDPCP	TRUE	FALSE
chr2	63439755	A	G	ENST00000272321	ENSG00000143951	WDPCP	TRUE	FALSE
chr2	63439755	A	T	ENST00000272321	ENSG00000143951	WDPCP	TRUE	FALSE
chr2	63439756	C	A	ENST00000272321	ENSG00000143951	WDPCP	TRUE	FALSE
chr2	63439756	C	G	ENST00000272321	ENSG00000143951	WDPCP	TRUE	FALSE
chr2	63439756	C	T	ENST00000272321	ENSG00000143951	WDPCP	TRUE	FALSE
chr2	63439774	G	C	ENST00000272321	ENSG00000143951	WDPCP	TRUE	TRUE
chr2	63439774	G	T	ENST00000272321	ENSG00000143951	WDPCP	TRUE	TRUE
chr2	63439784	T	A	ENST00000272321	ENSG00000143951	WDPCP	TRUE	TRUE
chr2	63439799	T	A	ENST00000272321	ENSG00000143951	WDPCP	TRUE	TRUE
chr2	63439814	T	A	ENST00000272321	ENSG00000143951	WDPCP	TRUE	TRUE
chr2	63439817	C	A	ENST00000272321	ENSG00000143951	WDPCP	TRUE	TRUE
chr2	63439823	G	A	ENST00000272321	ENSG00000143951	WDPCP	TRUE	TRUE
chr2	63439858	G	C	ENST00000272321	ENSG00000143951	WDPCP	TRUE	TRUE
chr2	63439858	G	T	ENST00000272321	ENSG00000143951	WDPCP	TRUE	TRUE
chr2	63439872	C	A	ENST00000272321	ENSG00000143951	WDPCP	TRUE	FALSE
chr2	63439872	C	G	ENST00000272321	ENSG00000143951	WDPCP	TRUE	FALSE
chr2	63439872	C	T	ENST00000272321	ENSG00000143951	WDPCP	TRUE	FALSE
chr2	63439873	T	A	ENST00000272321	ENSG00000143951	WDPCP	TRUE	FALSE
chr2	63439873	T	C	ENST00000272321	ENSG00000143951	WDPCP	FALSE	FALSE
chr2	63439873	T	G	ENST00000272321	ENSG00000143951	WDPCP	TRUE	FALSE
chr2	63484602	A	C	ENST00000272321	ENSG00000143951	WDPCP	TRUE	FALSE
chr2	63484602	A	G	ENST00000272321	ENSG00000143951	WDPCP	TRUE	FALSE
chr2	63484602	A	T	ENST00000272321	ENSG00000143951	WDPCP	TRUE	FALSE
chr2	63484603	C	A	ENST00000272321	ENSG00000143951	WDPCP	TRUE	FALSE
chr2	63484603	C	G	ENST00000272321	ENSG00000143951	WDPCP	TRUE	FALSE
chr2	63484603	C	T	ENST00000272321	ENSG00000143951	WDPCP	TRUE	FALSE
chr2	63484606	G	A	ENST00000272321	ENSG00000143951	WDPCP	TRUE	TRUE
chr2	63484607	A	T	ENST00000272321	ENSG00000143951	WDPCP	TRUE	TRUE
chr2	63484613	A	C	ENST00000272321	ENSG00000143951	WDPCP	TRUE	TRUE
chr2	63484613	A	T	ENST00000272321	ENSG00000143951	WDPCP	TRUE	TRUE
chr2	63484618	T	A	ENST00000272321	ENSG00000143951	WDPCP	TRUE	TRUE
chr2	63484624	T	A	ENST00000272321	ENSG00000143951	WDPCP	TRUE	TRUE
chr2	63484625	C	T	ENST00000272321	ENSG00000143951	WDPCP	TRUE	TRUE
chr2	63484626	C	T	ENST00000272321	ENSG00000143951	WDPCP	TRUE	TRUE
chr2	63484630	T	A	ENST00000272321	ENSG00000143951	WDPCP	TRUE	TRUE
chr2	63484640	A	T	ENST00000272321	ENSG00000143951	WDPCP	TRUE	TRUE
chr2	63484654	G	A	ENST00000272321	ENSG00000143951	WDPCP	TRUE	TRUE
chr2	63484663	C	A	ENST00000272321	ENSG00000143951	WDPCP	TRUE	TRUE
chr2	63484664	C	A	ENST00000272321	ENSG00000143951	WDPCP	TRUE	FALSE
chr2	63484664	C	G	ENST00000272321	ENSG00000143951	WDPCP	TRUE	FALSE
chr2	63484664	C	T	ENST00000272321	ENSG00000143951	WDPCP	TRUE	FALSE
chr2	63484665	T	A	ENST00000272321	ENSG00000143951	WDPCP	TRUE	FALSE
chr2	63484665	T	C	ENST00000272321	ENSG00000143951	WDPCP	TRUE	FALSE
chr2	63484665	T	G	ENST00000272321	ENSG00000143951	WDPCP	TRUE	FALSE
chr2	63484915	A	C	ENST00000272321	ENSG00000143951	WDPCP	TRUE	FALSE
chr2	63484915	A	G	ENST00000272321	ENSG00000143951	WDPCP	TRUE	FALSE
chr2	63484915	A	T	ENST00000272321	ENSG00000143951	WDPCP	TRUE	FALSE
chr2	63484916	C	A	ENST00000272321	ENSG00000143951	WDPCP	TRUE	FALSE
chr2	63484916	C	G	ENST00000272321	ENSG00000143951	WDPCP	TRUE	FALSE
chr2	63484916	C	T	ENST00000272321	ENSG00000143951	WDPCP	TRUE	FALSE
chr2	63484919	C	A	ENST00000272321	ENSG00000143951	WDPCP	TRUE	TRUE
chr2	63484921	A	T	ENST00000272321	ENSG00000143951	WDPCP	TRUE	TRUE
chr2	63484925	C	A	ENST00000272321	ENSG00000143951	WDPCP	TRUE	TRUE
chr2	63484928	T	A	ENST00000272321	ENSG00000143951	WDPCP	TRUE	TRUE
chr2	63484933	G	T	ENST00000272321	ENSG00000143951	WDPCP	TRUE	TRUE
chr2	63484940	G	A	ENST00000272321	ENSG00000143951	WDPCP	TRUE	TRUE
chr2	63484946	T	A	ENST00000272321	ENSG00000143951	WDPCP	TRUE	TRUE
chr2	63484949	C	A	ENST00000272321	ENSG00000143951	WDPCP	TRUE	TRUE
chr2	63484958	T	A	ENST00000272321	ENSG00000143951	WDPCP	TRUE	TRUE
chr2	63484964	T	A	ENST00000272321	ENSG00000143951	WDPCP	TRUE	TRUE
chr2	63484971	C	T	ENST00000272321	ENSG00000143951	WDPCP	TRUE	TRUE
chr2	63484972	C	T	ENST00000272321	ENSG00000143951	WDPCP	TRUE	TRUE
chr2	63484977	A	C	ENST00000272321	ENSG00000143951	WDPCP	TRUE	TRUE
chr2	63484977	A	T	ENST00000272321	ENSG00000143951	WDPCP	TRUE	TRUE
chr2	63484985	G	A	ENST00000272321	ENSG00000143951	WDPCP	TRUE	TRUE
chr2	63484987	G	C	ENST00000272321	ENSG00000143951	WDPCP	TRUE	TRUE
chr2	63484987	G	T	ENST00000272321	ENSG00000143951	WDPCP	TRUE	TRUE
chr2	63484988	C	A	ENST00000272321	ENSG00000143951	WDPCP	TRUE	FALSE
chr2	63484988	C	G	ENST00000272321	ENSG00000143951	WDPCP	TRUE	FALSE
chr2	63484988	C	T	ENST00000272321	ENSG00000143951	WDPCP	TRUE	FALSE
chr2	63484989	T	A	ENST00000272321	ENSG00000143951	WDPCP	TRUE	FALSE
chr2	63484989	T	C	ENST00000272321	ENSG00000143951	WDPCP	TRUE	FALSE
chr2	63484989	T	G	ENST00000272321	ENSG00000143951	WDPCP	TRUE	FALSE
chr2	63486540	A	C	ENST00000272321	ENSG00000143951	WDPCP	TRUE	FALSE
chr2	63486540	A	G	ENST00000272321	ENSG00000143951	WDPCP	TRUE	FALSE
chr2	63486540	A	T	ENST00000272321	ENSG00000143951	WDPCP	TRUE	FALSE
chr2	63486541	C	A	ENST00000272321	ENSG00000143951	WDPCP	TRUE	FALSE
chr2	63486541	C	G	ENST00000272321	ENSG00000143951	WDPCP	TRUE	FALSE
chr2	63486541	C	T	ENST00000272321	ENSG00000143951	WDPCP	TRUE	FALSE
chr2	63486545	C	A	ENST00000272321	ENSG00000143951	WDPCP	TRUE	TRUE
chr2	63486554	T	A	ENST00000272321	ENSG00000143951	WDPCP	TRUE	TRUE
chr2	63486557	G	A	ENST00000272321	ENSG00000143951	WDPCP	TRUE	TRUE
chr2	63486560	T	A	ENST00000272321	ENSG00000143951	WDPCP	TRUE	TRUE
chr2	63486563	T	A	ENST00000272321	ENSG00000143951	WDPCP	TRUE	TRUE
chr2	63486566	C	A	ENST00000272321	ENSG00000143951	WDPCP	TRUE	TRUE
chr2	63486568	A	C	ENST00000272321	ENSG00000143951	WDPCP	TRUE	TRUE
chr2	63486568	A	T	ENST00000272321	ENSG00000143951	WDPCP	TRUE	TRUE
chr2	63486581	C	A	ENST00000272321	ENSG00000143951	WDPCP	TRUE	TRUE
chr2	63486587	C	A	ENST00000272321	ENSG00000143951	WDPCP	TRUE	FALSE
chr2	63486587	C	G	ENST00000272321	ENSG00000143951	WDPCP	TRUE	FALSE
chr2	63486587	C	T	ENST00000272321	ENSG00000143951	WDPCP	TRUE	FALSE
chr2	63486588	T	A	ENST00000272321	ENSG00000143951	WDPCP	TRUE	FALSE
chr2	63486588	T	C	ENST00000272321	ENSG00000143951	WDPCP	TRUE	FALSE
chr2	63486588	T	G	ENST00000272321	ENSG00000143951	WDPCP	TRUE	FALSE
chr2	63487445	A	C	ENST00000272321	ENSG00000143951	WDPCP	TRUE	FALSE
chr2	63487445	A	G	ENST00000272321	ENSG00000143951	WDPCP	FALSE	FALSE
chr2	63487445	A	T	ENST00000272321	ENSG00000143951	WDPCP	TRUE	FALSE
chr2	63487446	C	A	ENST00000272321	ENSG00000143951	WDPCP	TRUE	FALSE
chr2	63487446	C	G	ENST00000272321	ENSG00000143951	WDPCP	TRUE	FALSE
chr2	63487446	C	T	ENST00000272321	ENSG00000143951	WDPCP	TRUE	FALSE
chr2	63487459	T	A	ENST00000272321	ENSG00000143951	WDPCP	TRUE	TRUE
chr2	63487462	T	A	ENST00000272321	ENSG00000143951	WDPCP	TRUE	TRUE
chr2	63487466	A	C	ENST00000272321	ENSG00000143951	WDPCP	TRUE	TRUE
chr2	63487466	A	T	ENST00000272321	ENSG00000143951	WDPCP	TRUE	TRUE
chr2	63487469	A	C	ENST00000272321	ENSG00000143951	WDPCP	TRUE	TRUE
chr2	63487469	A	T	ENST00000272321	ENSG00000143951	WDPCP	TRUE	TRUE
chr2	63487474	G	A	ENST00000272321	ENSG00000143951	WDPCP	TRUE	TRUE
chr2	63487475	G	C	ENST00000272321	ENSG00000143951	WDPCP	TRUE	TRUE
chr2	63487475	G	T	ENST00000272321	ENSG00000143951	WDPCP	TRUE	TRUE
chr2	63487492	T	A	ENST00000272321	ENSG00000143951	WDPCP	TRUE	TRUE
chr2	63487495	C	A	ENST00000272321	ENSG00000143951	WDPCP	TRUE	FALSE
chr2	63487495	C	G	ENST00000272321	ENSG00000143951	WDPCP	TRUE	FALSE
chr2	63487495	C	T	ENST00000272321	ENSG00000143951	WDPCP	TRUE	FALSE
chr2	63487496	T	A	ENST00000272321	ENSG00000143951	WDPCP	TRUE	FALSE
chr2	63487496	T	C	ENST00000272321	ENSG00000143951	WDPCP	TRUE	FALSE
chr2	63487496	T	G	ENST00000272321	ENSG00000143951	WDPCP	TRUE	FALSE
chr2	63492854	A	C	ENST00000272321	ENSG00000143951	WDPCP	TRUE	FALSE
chr2	63492854	A	G	ENST00000272321	ENSG00000143951	WDPCP	TRUE	FALSE
chr2	63492854	A	T	ENST00000272321	ENSG00000143951	WDPCP	TRUE	FALSE
chr2	63492855	C	A	ENST00000272321	ENSG00000143951	WDPCP	TRUE	FALSE
chr2	63492855	C	G	ENST00000272321	ENSG00000143951	WDPCP	TRUE	FALSE
chr2	63492855	C	T	ENST00000272321	ENSG00000143951	WDPCP	TRUE	FALSE
chr2	63492867	A	C	ENST00000272321	ENSG00000143951	WDPCP	TRUE	TRUE
chr2	63492867	A	T	ENST00000272321	ENSG00000143951	WDPCP	TRUE	TRUE
chr2	63492877	T	A	ENST00000272321	ENSG00000143951	WDPCP	TRUE	TRUE
chr2	63492879	A	T	ENST00000272321	ENSG00000143951	WDPCP	TRUE	TRUE
chr2	63492884	C	T	ENST00000272321	ENSG00000143951	WDPCP	TRUE	TRUE
chr2	63492885	C	T	ENST00000272321	ENSG00000143951	WDPCP	TRUE	TRUE
chr2	63492898	C	A	ENST00000272321	ENSG00000143951	WDPCP	TRUE	TRUE
chr2	63492903	A	T	ENST00000272321	ENSG00000143951	WDPCP	TRUE	TRUE
chr2	63492905	G	T	ENST00000272321	ENSG00000143951	WDPCP	TRUE	TRUE
chr2	63492919	G	A	ENST00000272321	ENSG00000143951	WDPCP	TRUE	TRUE
chr2	63492923	G	T	ENST00000272321	ENSG00000143951	WDPCP	TRUE	TRUE
chr2	63492937	T	A	ENST00000272321	ENSG00000143951	WDPCP	TRUE	TRUE
chr2	63492941	C	A	ENST00000272321	ENSG00000143951	WDPCP	TRUE	FALSE
chr2	63492941	C	G	ENST00000272321	ENSG00000143951	WDPCP	TRUE	FALSE
chr2	63492941	C	T	ENST00000272321	ENSG00000143951	WDPCP	TRUE	FALSE
chr2	63492942	T	A	ENST00000272321	ENSG00000143951	WDPCP	TRUE	FALSE
chr2	63492942	T	C	ENST00000272321	ENSG00000143951	WDPCP	TRUE	FALSE
chr2	63492942	T	G	ENST00000272321	ENSG00000143951	WDPCP	TRUE	FALSE
chr2	63588195	A	C	ENST00000272321	ENSG00000143951	WDPCP	TRUE	FALSE
chr2	63588195	A	G	ENST00000272321	ENSG00000143951	WDPCP	FALSE	FALSE
chr2	63588195	A	T	ENST00000272321	ENSG00000143951	WDPCP	TRUE	FALSE
chr2	63588196	C	A	ENST00000272321	ENSG00000143951	WDPCP	TRUE	FALSE
chr2	63588196	C	G	ENST00000272321	ENSG00000143951	WDPCP	TRUE	FALSE
chr2	63588196	C	T	ENST00000272321	ENSG00000143951	WDPCP	TRUE	FALSE
chr2	63588199	G	A	ENST00000272321	ENSG00000143951	WDPCP	TRUE	TRUE
chr2	63588202	T	A	ENST00000272321	ENSG00000143951	WDPCP	TRUE	FALSE
chr2	63588238	T	A	ENST00000272321	ENSG00000143951	WDPCP	FALSE	FALSE
chr2	63588242	G	C	ENST00000272321	ENSG00000143951	WDPCP	FALSE	FALSE
chr2	63588242	G	T	ENST00000272321	ENSG00000143951	WDPCP	FALSE	FALSE
chr2	63588251	C	T	ENST00000272321	ENSG00000143951	WDPCP	FALSE	FALSE
chr2	63588252	C	T	ENST00000272321	ENSG00000143951	WDPCP	FALSE	FALSE
chr2	63588254	G	T	ENST00000272321	ENSG00000143951	WDPCP	FALSE	FALSE
chr2	63588262	C	A	ENST00000272321	ENSG00000143951	WDPCP	FALSE	FALSE
chr2	63588265	G	A	ENST00000272321	ENSG00000143951	WDPCP	FALSE	FALSE
chr2	63589047	G	A	ENST00000233114	ENSG00000014641	MDH1	TRUE	FALSE
chr2	63589047	G	C	ENST00000233114	ENSG00000014641	MDH1	TRUE	FALSE
chr2	63589047	G	T	ENST00000233114	ENSG00000014641	MDH1	TRUE	FALSE
chr2	63589048	T	A	ENST00000233114	ENSG00000014641	MDH1	TRUE	FALSE
chr2	63589048	T	C	ENST00000233114	ENSG00000014641	MDH1	FALSE	FALSE
chr2	63589048	T	G	ENST00000233114	ENSG00000014641	MDH1	TRUE	FALSE
chr2	63594486	A	C	ENST00000233114	ENSG00000014641	MDH1	TRUE	FALSE
chr2	63594486	A	G	ENST00000233114	ENSG00000014641	MDH1	TRUE	FALSE
chr2	63594486	A	T	ENST00000233114	ENSG00000014641	MDH1	TRUE	FALSE
chr2	63594487	G	A	ENST00000233114	ENSG00000014641	MDH1	TRUE	FALSE
chr2	63594487	G	C	ENST00000233114	ENSG00000014641	MDH1	TRUE	FALSE
chr2	63594487	G	T	ENST00000233114	ENSG00000014641	MDH1	TRUE	FALSE
chr2	63594491	G	T	ENST00000233114	ENSG00000014641	MDH1	FALSE	FALSE
chr2	63594500	A	T	ENST00000233114	ENSG00000014641	MDH1	FALSE	FALSE
chr2	63594515	G	T	ENST00000233114	ENSG00000014641	MDH1	FALSE	FALSE
chr2	63594527	C	T	ENST00000233114	ENSG00000014641	MDH1	FALSE	FALSE
chr2	63594538	T	A	ENST00000233114	ENSG00000014641	MDH1	TRUE	FALSE
chr2	63594538	T	G	ENST00000233114	ENSG00000014641	MDH1	TRUE	FALSE
chr2	63594540	C	A	ENST00000233114	ENSG00000014641	MDH1	TRUE	FALSE
chr2	63594540	C	G	ENST00000233114	ENSG00000014641	MDH1	TRUE	FALSE
chr2	63594550	C	A	ENST00000233114	ENSG00000014641	MDH1	TRUE	FALSE
chr2	63594550	C	G	ENST00000233114	ENSG00000014641	MDH1	TRUE	FALSE
chr2	63594557	G	T	ENST00000233114	ENSG00000014641	MDH1	TRUE	TRUE
chr2	63594563	G	T	ENST00000233114	ENSG00000014641	MDH1	TRUE	TRUE
chr2	63594578	A	T	ENST00000233114	ENSG00000014641	MDH1	TRUE	TRUE
chr2	63594584	C	T	ENST00000233114	ENSG00000014641	MDH1	TRUE	TRUE
chr2	63594587	G	A	ENST00000233114	ENSG00000014641	MDH1	TRUE	FALSE
chr2	63594587	G	C	ENST00000233114	ENSG00000014641	MDH1	TRUE	FALSE
chr2	63594587	G	T	ENST00000233114	ENSG00000014641	MDH1	TRUE	FALSE
chr2	63594588	T	A	ENST00000233114	ENSG00000014641	MDH1	TRUE	FALSE
chr2	63594588	T	C	ENST00000233114	ENSG00000014641	MDH1	TRUE	FALSE
chr2	63594588	T	G	ENST00000233114	ENSG00000014641	MDH1	TRUE	FALSE
chr2	63595421	A	C	ENST00000233114	ENSG00000014641	MDH1	TRUE	FALSE
chr2	63595421	A	G	ENST00000233114	ENSG00000014641	MDH1	TRUE	FALSE
chr2	63595421	A	T	ENST00000233114	ENSG00000014641	MDH1	TRUE	FALSE
chr2	63595422	G	A	ENST00000233114	ENSG00000014641	MDH1	TRUE	FALSE
chr2	63595422	G	C	ENST00000233114	ENSG00000014641	MDH1	TRUE	FALSE
chr2	63595422	G	T	ENST00000233114	ENSG00000014641	MDH1	TRUE	FALSE
chr2	63595442	T	A	ENST00000233114	ENSG00000014641	MDH1	TRUE	TRUE
chr2	63595486	G	T	ENST00000233114	ENSG00000014641	MDH1	TRUE	TRUE
chr2	63595492	C	T	ENST00000233114	ENSG00000014641	MDH1	TRUE	TRUE
chr2	63595500	T	A	ENST00000233114	ENSG00000014641	MDH1	TRUE	TRUE
chr2	63595516	A	T	ENST00000233114	ENSG00000014641	MDH1	TRUE	TRUE
chr2	63595520	G	A	ENST00000233114	ENSG00000014641	MDH1	TRUE	FALSE
chr2	63595520	G	C	ENST00000233114	ENSG00000014641	MDH1	TRUE	FALSE
chr2	63595520	G	T	ENST00000233114	ENSG00000014641	MDH1	TRUE	FALSE
chr2	63595521	T	A	ENST00000233114	ENSG00000014641	MDH1	TRUE	FALSE
chr2	63595521	T	C	ENST00000233114	ENSG00000014641	MDH1	TRUE	FALSE
chr2	63595521	T	G	ENST00000233114	ENSG00000014641	MDH1	TRUE	FALSE
chr2	63597397	A	C	ENST00000233114	ENSG00000014641	MDH1	TRUE	FALSE
chr2	63597397	A	G	ENST00000233114	ENSG00000014641	MDH1	TRUE	FALSE
chr2	63597397	A	T	ENST00000233114	ENSG00000014641	MDH1	TRUE	FALSE
chr2	63597398	G	A	ENST00000233114	ENSG00000014641	MDH1	TRUE	FALSE
chr2	63597398	G	C	ENST00000233114	ENSG00000014641	MDH1	TRUE	FALSE
chr2	63597398	G	T	ENST00000233114	ENSG00000014641	MDH1	TRUE	FALSE
chr2	63597416	A	T	ENST00000233114	ENSG00000014641	MDH1
chr2	63597419	G	T	ENST00000233114	ENSG00000014641	MDH1
chr2	63597434	A	T	ENST00000233114	ENSG00000014641	MDH1
chr2	63597473	A	T	ENST00000233114	ENSG00000014641	MDH1	TRUE	TRUE
chr2	63597479	G	T	ENST00000233114	ENSG00000014641	MDH1	TRUE	TRUE
chr2	63597488	G	T	ENST00000233114	ENSG00000014641	MDH1	TRUE	TRUE
chr2	63597491	A	T	ENST00000233114	ENSG00000014641	MDH1	TRUE	TRUE
chr2	63597494	A	T	ENST00000233114	ENSG00000014641	MDH1	TRUE	TRUE
chr2	63597501	T	A	ENST00000233114	ENSG00000014641	MDH1	TRUE	TRUE
chr2	63597501	T	G	ENST00000233114	ENSG00000014641	MDH1	TRUE	TRUE
chr2	63597506	A	T	ENST00000233114	ENSG00000014641	MDH1	TRUE	TRUE
chr2	63597518	A	T	ENST00000233114	ENSG00000014641	MDH1	TRUE	TRUE
chr2	63597527	A	T	ENST00000233114	ENSG00000014641	MDH1	TRUE	TRUE
chr2	63597533	C	T	ENST00000233114	ENSG00000014641	MDH1	TRUE	TRUE
chr2	63597546	T	A	ENST00000233114	ENSG00000014641	MDH1
chr2	63597546	T	G	ENST00000233114	ENSG00000014641	MDH1
chr2	63597551	A	T	ENST00000233114	ENSG00000014641	MDH1
chr2	63597556	C	A	ENST00000233114	ENSG00000014641	MDH1
chr2	63597556	C	G	ENST00000233114	ENSG00000014641	MDH1
chr2	63597560	A	T	ENST00000233114	ENSG00000014641	MDH1
chr2	63597563	A	T	ENST00000233114	ENSG00000014641	MDH1
chr2	63597567	C	A	ENST00000233114	ENSG00000014641	MDH1
chr2	63597567	C	G	ENST00000233114	ENSG00000014641	MDH1
chr2	63597572	A	T	ENST00000233114	ENSG00000014641	MDH1
chr2	63597575	G	A	ENST00000233114	ENSG00000014641	MDH1	TRUE	FALSE
chr2	63597575	G	C	ENST00000233114	ENSG00000014641	MDH1	TRUE	FALSE
chr2	63597575	G	T	ENST00000233114	ENSG00000014641	MDH1	TRUE	FALSE
chr2	63597576	T	A	ENST00000233114	ENSG00000014641	MDH1	TRUE	FALSE
chr2	63597576	T	C	ENST00000233114	ENSG00000014641	MDH1	TRUE	FALSE
chr2	63597576	T	G	ENST00000233114	ENSG00000014641	MDH1	TRUE	FALSE
chr2	63599168	A	C	ENST00000233114	ENSG00000014641	MDH1	TRUE	FALSE
chr2	63599168	A	G	ENST00000233114	ENSG00000014641	MDH1	TRUE	FALSE
chr2	63599168	A	T	ENST00000233114	ENSG00000014641	MDH1	TRUE	FALSE
chr2	63599169	G	A	ENST00000233114	ENSG00000014641	MDH1	TRUE	FALSE
chr2	63599169	G	C	ENST00000233114	ENSG00000014641	MDH1	TRUE	FALSE
chr2	63599169	G	T	ENST00000233114	ENSG00000014641	MDH1	TRUE	FALSE
chr2	63599205	C	A	ENST00000233114	ENSG00000014641	MDH1	TRUE	TRUE
chr2	63599218	A	T	ENST00000233114	ENSG00000014641	MDH1	TRUE	TRUE
chr2	63599222	C	A	ENST00000233114	ENSG00000014641	MDH1	TRUE	TRUE
chr2	63599222	C	G	ENST00000233114	ENSG00000014641	MDH1	TRUE	TRUE
chr2	63599239	A	T	ENST00000233114	ENSG00000014641	MDH1	TRUE	TRUE
chr2	63599242	G	T	ENST00000233114	ENSG00000014641	MDH1	TRUE	TRUE
chr2	63599256	C	A	ENST00000233114	ENSG00000014641	MDH1	TRUE	TRUE
chr2	63599258	T	A	ENST00000233114	ENSG00000014641	MDH1	TRUE	TRUE
chr2	63599267	T	A	ENST00000233114	ENSG00000014641	MDH1	TRUE	TRUE
chr2	63599278	C	T	ENST00000233114	ENSG00000014641	MDH1	TRUE	TRUE
chr2	63599284	A	T	ENST00000233114	ENSG00000014641	MDH1	TRUE	TRUE
chr2	63599290	C	T	ENST00000233114	ENSG00000014641	MDH1	TRUE	TRUE
chr2	63599293	G	A	ENST00000233114	ENSG00000014641	MDH1	TRUE	FALSE
chr2	63599293	G	C	ENST00000233114	ENSG00000014641	MDH1	TRUE	FALSE
chr2	63599293	G	T	ENST00000233114	ENSG00000014641	MDH1	TRUE	FALSE
chr2	63599294	T	A	ENST00000233114	ENSG00000014641	MDH1	TRUE	FALSE
chr2	63599294	T	C	ENST00000233114	ENSG00000014641	MDH1	TRUE	FALSE
chr2	63599294	T	G	ENST00000233114	ENSG00000014641	MDH1	TRUE	FALSE
chr2	63604694	A	C	ENST00000233114	ENSG00000014641	MDH1	TRUE	FALSE
chr2	63604694	A	G	ENST00000233114	ENSG00000014641	MDH1	TRUE	FALSE
chr2	63604694	A	T	ENST00000233114	ENSG00000014641	MDH1	TRUE	FALSE
chr2	63604695	G	A	ENST00000233114	ENSG00000014641	MDH1	TRUE	FALSE
chr2	63604695	G	C	ENST00000233114	ENSG00000014641	MDH1	TRUE	FALSE
chr2	63604695	G	T	ENST00000233114	ENSG00000014641	MDH1	TRUE	FALSE
chr2	63604705	A	T	ENST00000233114	ENSG00000014641	MDH1	TRUE	TRUE
chr2	63604732	A	T	ENST00000233114	ENSG00000014641	MDH1	TRUE	TRUE
chr2	63604748	G	A	ENST00000233114	ENSG00000014641	MDH1	TRUE	TRUE
chr2	63604749	G	A	ENST00000233114	ENSG00000014641	MDH1	TRUE	TRUE
chr2	63604750	G	T	ENST00000233114	ENSG00000014641	MDH1	TRUE	TRUE
chr2	63604763	C	A	ENST00000233114	ENSG00000014641	MDH1	TRUE	TRUE
chr2	63604768	C	T	ENST00000233114	ENSG00000014641	MDH1	TRUE	TRUE
chr2	63604773	T	A	ENST00000233114	ENSG00000014641	MDH1	TRUE	TRUE
chr2	63604773	T	G	ENST00000233114	ENSG00000014641	MDH1	TRUE	TRUE
chr2	63604792	A	T	ENST00000233114	ENSG00000014641	MDH1	TRUE	TRUE
chr2	63604798	A	T	ENST00000233114	ENSG00000014641	MDH1	TRUE	TRUE
chr2	63604802	T	A	ENST00000233114	ENSG00000014641	MDH1	TRUE	TRUE
chr2	63604804	C	T	ENST00000233114	ENSG00000014641	MDH1	TRUE	TRUE
chr2	63604807	G	T	ENST00000233114	ENSG00000014641	MDH1	TRUE	TRUE
chr2	63604810	A	T	ENST00000233114	ENSG00000014641	MDH1	TRUE	TRUE
chr2	63604813	G	T	ENST00000233114	ENSG00000014641	MDH1	TRUE	TRUE
chr2	63604827	T	A	ENST00000233114	ENSG00000014641	MDH1	TRUE	TRUE
chr2	63604827	T	G	ENST00000233114	ENSG00000014641	MDH1	TRUE	TRUE
chr2	63604828	G	T	ENST00000233114	ENSG00000014641	MDH1	TRUE	TRUE
chr2	63604837	A	T	ENST00000233114	ENSG00000014641	MDH1	TRUE	TRUE
chr2	63604850	G	A	ENST00000233114	ENSG00000014641	MDH1	TRUE	TRUE
chr2	63604851	G	A	ENST00000233114	ENSG00000014641	MDH1	TRUE	TRUE
chr2	63604855	A	T	ENST00000233114	ENSG00000014641	MDH1	TRUE	TRUE
chr2	63604858	G	T	ENST00000233114	ENSG00000014641	MDH1	TRUE	TRUE
chr2	63604861	G	T	ENST00000233114	ENSG00000014641	MDH1	TRUE	TRUE
chr2	63604873	G	A	ENST00000233114	ENSG00000014641	MDH1	TRUE	TRUE
chr2	63604873	G	C	ENST00000233114	ENSG00000014641	MDH1	TRUE	TRUE
chr2	63604873	G	T	ENST00000233114	ENSG00000014641	MDH1	TRUE	TRUE
chr2	63604874	T	A	ENST00000233114	ENSG00000014641	MDH1	TRUE	TRUE
chr2	63604874	T	C	ENST00000233114	ENSG00000014641	MDH1	TRUE	FALSE
chr2	63604874	T	G	ENST00000233114	ENSG00000014641	MDH1	TRUE	TRUE
chr2	63605278	A	C	ENST00000233114	ENSG00000014641	MDH1	TRUE	FALSE
chr2	63605278	A	G	ENST00000233114	ENSG00000014641	MDH1	TRUE	FALSE
chr2	63605278	A	T	ENST00000233114	ENSG00000014641	MDH1	TRUE	FALSE
chr2	63605279	G	A	ENST00000233114	ENSG00000014641	MDH1	TRUE	FALSE
chr2	63605279	G	C	ENST00000233114	ENSG00000014641	MDH1	TRUE	FALSE
chr2	63605279	G	T	ENST00000233114	ENSG00000014641	MDH1	TRUE	FALSE
chr2	63605286	C	T	ENST00000233114	ENSG00000014641	MDH1	TRUE	TRUE
chr2	63605289	C	T	ENST00000233114	ENSG00000014641	MDH1	TRUE	TRUE
chr2	63605310	A	T	ENST00000233114	ENSG00000014641	MDH1	TRUE	TRUE
chr2	63605316	C	T	ENST00000233114	ENSG00000014641	MDH1	TRUE	TRUE
chr2	63605319	A	T	ENST00000233114	ENSG00000014641	MDH1	TRUE	TRUE
chr2	63605346	A	T	ENST00000233114	ENSG00000014641	MDH1	TRUE	TRUE
chr2	63605357	T	A	ENST00000233114	ENSG00000014641	MDH1	TRUE	TRUE
chr2	63605377	G	A	ENST00000233114	ENSG00000014641	MDH1	TRUE	TRUE
chr2	63605378	G	A	ENST00000233114	ENSG00000014641	MDH1	TRUE	TRUE
chr2	63605382	G	T	ENST00000233114	ENSG00000014641	MDH1	TRUE	TRUE
chr2	63605391	G	T	ENST00000233114	ENSG00000014641	MDH1	TRUE	TRUE
chr2	63605394	G	A	ENST00000233114	ENSG00000014641	MDH1	TRUE	FALSE
chr2	63605394	G	C	ENST00000233114	ENSG00000014641	MDH1	TRUE	TRUE
chr2	63605394	G	T	ENST00000233114	ENSG00000014641	MDH1	TRUE	TRUE
chr2	63605395	T	A	ENST00000233114	ENSG00000014641	MDH1	TRUE	FALSE
chr2	63605395	T	C	ENST00000233114	ENSG00000014641	MDH1	TRUE	FALSE
chr2	63605395	T	G	ENST00000233114	ENSG00000014641	MDH1	TRUE	FALSE
chr2	63605937	A	C	ENST00000233114	ENSG00000014641	MDH1	TRUE	FALSE
chr2	63605937	A	G	ENST00000233114	ENSG00000014641	MDH1	TRUE	FALSE
chr2	63605937	A	T	ENST00000233114	ENSG00000014641	MDH1	TRUE	FALSE
chr2	63605938	G	A	ENST00000233114	ENSG00000014641	MDH1	TRUE	FALSE
chr2	63605938	G	C	ENST00000233114	ENSG00000014641	MDH1	TRUE	FALSE
chr2	63605938	G	T	ENST00000233114	ENSG00000014641	MDH1	TRUE	FALSE
chr2	63605939	G	T	ENST00000233114	ENSG00000014641	MDH1	TRUE	TRUE
chr2	63605942	G	T	ENST00000233114	ENSG00000014641	MDH1	TRUE	TRUE
chr2	63605983	T	A	ENST00000233114	ENSG00000014641	MDH1	FALSE	FALSE
chr2	63605983	T	G	ENST00000233114	ENSG00000014641	MDH1	FALSE	FALSE
chr2	63606007	C	A	ENST00000233114	ENSG00000014641	MDH1	FALSE	FALSE
chr2	63606007	C	G	ENST00000233114	ENSG00000014641	MDH1	FALSE	FALSE
chr2	63606009	C	A	ENST00000233114	ENSG00000014641	MDH1	FALSE	FALSE
chr2	63606009	C	G	ENST00000233114	ENSG00000014641	MDH1	FALSE	FALSE
chr2	63606026	A	T	ENST00000233114	ENSG00000014641	MDH1	FALSE	FALSE
chr2	63606029	G	A	ENST00000233114	ENSG00000014641	MDH1	TRUE	TRUE
chr2	63606029	G	C	ENST00000233114	ENSG00000014641	MDH1	TRUE	TRUE
chr2	63606029	G	T	ENST00000233114	ENSG00000014641	MDH1	TRUE	TRUE
chr2	63606030	T	A	ENST00000233114	ENSG00000014641	MDH1	TRUE	TRUE
chr2	63606030	T	C	ENST00000233114	ENSG00000014641	MDH1	TRUE	FALSE
chr2	63606030	T	G	ENST00000233114	ENSG00000014641	MDH1	TRUE	TRUE
chr2	63606860	A	C	ENST00000233114	ENSG00000014641	MDH1	TRUE	TRUE
chr2	63606860	A	G	ENST00000233114	ENSG00000014641	MDH1	TRUE	TRUE
chr2	63606860	A	T	ENST00000233114	ENSG00000014641	MDH1	TRUE	TRUE
chr2	63606861	G	A	ENST00000233114	ENSG00000014641	MDH1	TRUE	TRUE
chr2	63606861	G	C	ENST00000233114	ENSG00000014641	MDH1	TRUE	TRUE
chr2	63606861	G	T	ENST00000233114	ENSG00000014641	MDH1	TRUE	TRUE
chr2	63606865	A	T	ENST00000233114	ENSG00000014641	MDH1	FALSE	FALSE
chr2	63606872	G	A	ENST00000233114	ENSG00000014641	MDH1	FALSE	FALSE
chr2	63606873	G	A	ENST00000233114	ENSG00000014641	MDH1	FALSE	FALSE
chr2	63606874	A	T	ENST00000233114	ENSG00000014641	MDH1	FALSE	FALSE
chr2	63606883	G	T	ENST00000233114	ENSG00000014641	MDH1	FALSE	FALSE
chr2	63606908	C	A	ENST00000233114	ENSG00000014641	MDH1	FALSE	FALSE
chr2	63606908	C	G	ENST00000233114	ENSG00000014641	MDH1	FALSE	FALSE
chr2	63606913	G	T	ENST00000233114	ENSG00000014641	MDH1	FALSE	FALSE
chr2	63606916	A	T	ENST00000233114	ENSG00000014641	MDH1	FALSE	FALSE
chr2	63606934	A	T	ENST00000233114	ENSG00000014641	MDH1	FALSE	FALSE
chr2	63606937	G	T	ENST00000233114	ENSG00000014641	MDH1	FALSE	FALSE
chr2	63606946	G	T	ENST00000233114	ENSG00000014641	MDH1	FALSE	FALSE
chr2	63606949	G	T	ENST00000233114	ENSG00000014641	MDH1	FALSE	FALSE
chr2	63606952	A	T	ENST00000233114	ENSG00000014641	MDH1	FALSE	FALSE
chr2	63606955	G	T	ENST00000233114	ENSG00000014641	MDH1	FALSE	FALSE
chr2	63606967	G	T	ENST00000233114	ENSG00000014641	MDH1	FALSE	FALSE
chr2	63842190	C	A	ENST00000337130	ENSG00000169764	UGP2	FALSE	FALSE
chr2	63842192	A	T	ENST00000337130	ENSG00000169764	UGP2	FALSE	FALSE
chr2	63842201	C	T	ENST00000337130	ENSG00000169764	UGP2	FALSE	FALSE
chr2	63842205	G	A	ENST00000337130	ENSG00000169764	UGP2	FALSE	FALSE
chr2	63842205	G	C	ENST00000337130	ENSG00000169764	UGP2	FALSE	FALSE
chr2	63842205	G	T	ENST00000337130	ENSG00000169764	UGP2	FALSE	FALSE
chr2	63842206	T	A	ENST00000337130	ENSG00000169764	UGP2	FALSE	FALSE
chr2	63842206	T	C	ENST00000337130	ENSG00000169764	UGP2	FALSE	FALSE
chr2	63842206	T	G	ENST00000337130	ENSG00000169764	UGP2	FALSE	FALSE
chr2	63856304	A	C	ENST00000337130	ENSG00000169764	UGP2	TRUE	FALSE
chr2	63856304	A	G	ENST00000337130	ENSG00000169764	UGP2	TRUE	FALSE
chr2	63856304	A	T	ENST00000337130	ENSG00000169764	UGP2	TRUE	FALSE
chr2	63856305	G	A	ENST00000337130	ENSG00000169764	UGP2	TRUE	FALSE
chr2	63856305	G	C	ENST00000337130	ENSG00000169764	UGP2	TRUE	FALSE
chr2	63856305	G	T	ENST00000337130	ENSG00000169764	UGP2	TRUE	FALSE
chr2	63856314	A	T	ENST00000337130	ENSG00000169764	UGP2	FALSE	FALSE
chr2	63856326	C	T	ENST00000337130	ENSG00000169764	UGP2	FALSE	FALSE
chr2	63856341	C	T	ENST00000337130	ENSG00000169764	UGP2	TRUE	FALSE
chr2	63856347	C	T	ENST00000337130	ENSG00000169764	UGP2	TRUE	FALSE
chr2	63856350	G	T	ENST00000337130	ENSG00000169764	UGP2	TRUE	FALSE
chr2	63856362	C	T	ENST00000337130	ENSG00000169764	UGP2	TRUE	TRUE
chr2	63856365	G	T	ENST00000337130	ENSG00000169764	UGP2	TRUE	TRUE
chr2	63856371	G	T	ENST00000337130	ENSG00000169764	UGP2	TRUE	TRUE
chr2	63856375	T	A	ENST00000337130	ENSG00000169764	UGP2	TRUE	TRUE
chr2	63856375	T	G	ENST00000337130	ENSG00000169764	UGP2	TRUE	TRUE
chr2	63856383	A	T	ENST00000337130	ENSG00000169764	UGP2	TRUE	TRUE
chr2	63856386	A	T	ENST00000337130	ENSG00000169764	UGP2	TRUE	TRUE
chr2	63856389	G	T	ENST00000337130	ENSG00000169764	UGP2	TRUE	TRUE
chr2	63856395	G	T	ENST00000337130	ENSG00000169764	UGP2	TRUE	TRUE
chr2	63856398	A	T	ENST00000337130	ENSG00000169764	UGP2	TRUE	TRUE
chr2	63856417	C	A	ENST00000337130	ENSG00000169764	UGP2
chr2	63856417	C	G	ENST00000337130	ENSG00000169764	UGP2
chr2	63856420	C	A	ENST00000337130	ENSG00000169764	UGP2
chr2	63856420	C	G	ENST00000337130	ENSG00000169764	UGP2
chr2	63856425	G	T	ENST00000337130	ENSG00000169764	UGP2
chr2	63856431	G	T	ENST00000337130	ENSG00000169764	UGP2
chr2	63856434	G	A	ENST00000337130	ENSG00000169764	UGP2	TRUE	TRUE
chr2	63856434	G	C	ENST00000337130	ENSG00000169764	UGP2	TRUE	TRUE
chr2	63856434	G	T	ENST00000337130	ENSG00000169764	UGP2	TRUE	TRUE
chr2	63856435	T	A	ENST00000337130	ENSG00000169764	UGP2	TRUE	TRUE
chr2	63856435	T	C	ENST00000337130	ENSG00000169764	UGP2	FALSE	FALSE
chr2	63856435	T	G	ENST00000337130	ENSG00000169764	UGP2	TRUE	TRUE
chr2	63857827	A	C	ENST00000337130	ENSG00000169764	UGP2	TRUE	FALSE
chr2	63857827	A	G	ENST00000337130	ENSG00000169764	UGP2	TRUE	FALSE
chr2	63857827	A	T	ENST00000337130	ENSG00000169764	UGP2	TRUE	FALSE
chr2	63857828	G	A	ENST00000337130	ENSG00000169764	UGP2	TRUE	FALSE
chr2	63857828	G	C	ENST00000337130	ENSG00000169764	UGP2	TRUE	FALSE
chr2	63857828	G	T	ENST00000337130	ENSG00000169764	UGP2	TRUE	FALSE
chr2	63857835	A	T	ENST00000337130	ENSG00000169764	UGP2	TRUE	TRUE
chr2	63857838	A	T	ENST00000337130	ENSG00000169764	UGP2	TRUE	TRUE
chr2	63857850	G	T	ENST00000337130	ENSG00000169764	UGP2	TRUE	TRUE
chr2	63857859	A	T	ENST00000337130	ENSG00000169764	UGP2	TRUE	TRUE
chr2	63857871	A	T	ENST00000337130	ENSG00000169764	UGP2	TRUE	TRUE
chr2	63857878	T	A	ENST00000337130	ENSG00000169764	UGP2	TRUE	TRUE
chr2	63857880	C	T	ENST00000337130	ENSG00000169764	UGP2	TRUE	TRUE
chr2	63857883	G	T	ENST00000337130	ENSG00000169764	UGP2	TRUE	TRUE
chr2	63857886	A	T	ENST00000337130	ENSG00000169764	UGP2	TRUE	TRUE
chr2	63857905	G	A	ENST00000337130	ENSG00000169764	UGP2	TRUE	TRUE
chr2	63857906	G	A	ENST00000337130	ENSG00000169764	UGP2	TRUE	TRUE
chr2	63857907	G	T	ENST00000337130	ENSG00000169764	UGP2	TRUE	TRUE
chr2	63857910	A	T	ENST00000337130	ENSG00000169764	UGP2	TRUE	TRUE
chr2	63857916	C	T	ENST00000337130	ENSG00000169764	UGP2	TRUE	TRUE
chr2	63857919	A	T	ENST00000337130	ENSG00000169764	UGP2	TRUE	TRUE
chr2	63857928	G	T	ENST00000337130	ENSG00000169764	UGP2	TRUE	TRUE
chr2	63857935	C	A	ENST00000337130	ENSG00000169764	UGP2	TRUE	TRUE
chr2	63857937	G	A	ENST00000337130	ENSG00000169764	UGP2	TRUE	FALSE
chr2	63857937	G	C	ENST00000337130	ENSG00000169764	UGP2	TRUE	FALSE
chr2	63857937	G	T	ENST00000337130	ENSG00000169764	UGP2	TRUE	FALSE
chr2	63857938	T	A	ENST00000337130	ENSG00000169764	UGP2	TRUE	FALSE
chr2	63857938	T	C	ENST00000337130	ENSG00000169764	UGP2	FALSE	FALSE
chr2	63857938	T	G	ENST00000337130	ENSG00000169764	UGP2	TRUE	FALSE
chr2	63882464	A	C	ENST00000337130	ENSG00000169764	UGP2	TRUE	FALSE
chr2	63882464	A	G	ENST00000337130	ENSG00000169764	UGP2	TRUE	FALSE
chr2	63882464	A	T	ENST00000337130	ENSG00000169764	UGP2	TRUE	FALSE
chr2	63882465	G	A	ENST00000337130	ENSG00000169764	UGP2	TRUE	FALSE
chr2	63882465	G	C	ENST00000337130	ENSG00000169764	UGP2	TRUE	FALSE
chr2	63882465	G	T	ENST00000337130	ENSG00000169764	UGP2	TRUE	FALSE
chr2	63882469	C	T	ENST00000337130	ENSG00000169764	UGP2	TRUE	TRUE
chr2	63882477	T	A	ENST00000337130	ENSG00000169764	UGP2	TRUE	TRUE
chr2	63882477	T	G	ENST00000337130	ENSG00000169764	UGP2	TRUE	TRUE
chr2	63882478	G	T	ENST00000337130	ENSG00000169764	UGP2	TRUE	TRUE
chr2	63882481	A	T	ENST00000337130	ENSG00000169764	UGP2	TRUE	TRUE
chr2	63882487	A	T	ENST00000337130	ENSG00000169764	UGP2	TRUE	TRUE
chr2	63882500	T	A	ENST00000337130	ENSG00000169764	UGP2	TRUE	TRUE
chr2	63882524	T	A	ENST00000337130	ENSG00000169764	UGP2	TRUE	TRUE
chr2	63882529	A	T	ENST00000337130	ENSG00000169764	UGP2	TRUE	TRUE
chr2	63882544	A	T	ENST00000337130	ENSG00000169764	UGP2	TRUE	TRUE
chr2	63882560	T	A	ENST00000337130	ENSG00000169764	UGP2	TRUE	TRUE
chr2	63882562	G	T	ENST00000337130	ENSG00000169764	UGP2	TRUE	TRUE
chr2	63882579	C	A	ENST00000337130	ENSG00000169764	UGP2	TRUE	TRUE
chr2	63882580	A	T	ENST00000337130	ENSG00000169764	UGP2	TRUE	TRUE
chr2	63882589	A	T	ENST00000337130	ENSG00000169764	UGP2	TRUE	TRUE
chr2	63882613	G	T	ENST00000337130	ENSG00000169764	UGP2	TRUE	TRUE
chr2	63882640	C	T	ENST00000337130	ENSG00000169764	UGP2	TRUE	TRUE
chr2	63882643	C	T	ENST00000337130	ENSG00000169764	UGP2	TRUE	TRUE
chr2	63882649	G	T	ENST00000337130	ENSG00000169764	UGP2	TRUE	TRUE
chr2	63882652	G	A	ENST00000337130	ENSG00000169764	UGP2	TRUE	FALSE
chr2	63882652	G	C	ENST00000337130	ENSG00000169764	UGP2	TRUE	FALSE
chr2	63882652	G	T	ENST00000337130	ENSG00000169764	UGP2	TRUE	FALSE
chr2	63882653	T	A	ENST00000337130	ENSG00000169764	UGP2	TRUE	FALSE
chr2	63882653	T	C	ENST00000337130	ENSG00000169764	UGP2	FALSE	FALSE
chr2	63882653	T	G	ENST00000337130	ENSG00000169764	UGP2	TRUE	FALSE
chr2	63883958	A	C	ENST00000337130	ENSG00000169764	UGP2	TRUE	FALSE
chr2	63883958	A	G	ENST00000337130	ENSG00000169764	UGP2	TRUE	FALSE
chr2	63883958	A	T	ENST00000337130	ENSG00000169764	UGP2	TRUE	FALSE
chr2	63883959	G	A	ENST00000337130	ENSG00000169764	UGP2	TRUE	FALSE
chr2	63883959	G	C	ENST00000337130	ENSG00000169764	UGP2	TRUE	FALSE
chr2	63883959	G	T	ENST00000337130	ENSG00000169764	UGP2	TRUE	FALSE
chr2	63883964	T	A	ENST00000337130	ENSG00000169764	UGP2	TRUE	TRUE
chr2	63883969	A	T	ENST00000337130	ENSG00000169764	UGP2	TRUE	TRUE
chr2	63883977	C	A	ENST00000337130	ENSG00000169764	UGP2	TRUE	TRUE
chr2	63883977	C	G	ENST00000337130	ENSG00000169764	UGP2	TRUE	TRUE
chr2	63884000	T	A	ENST00000337130	ENSG00000169764	UGP2	TRUE	TRUE
chr2	63884000	T	G	ENST00000337130	ENSG00000169764	UGP2	TRUE	TRUE
chr2	63884023	G	T	ENST00000337130	ENSG00000169764	UGP2	TRUE	TRUE
chr2	63884032	A	T	ENST00000337130	ENSG00000169764	UGP2	TRUE	TRUE
chr2	63884035	A	T	ENST00000337130	ENSG00000169764	UGP2
chr2	63884044	C	T	ENST00000337130	ENSG00000169764	UGP2	TRUE	TRUE
chr2	63884047	A	T	ENST00000337130	ENSG00000169764	UGP2	TRUE	TRUE
chr2	63884052	C	A	ENST00000337130	ENSG00000169764	UGP2	TRUE	TRUE
chr2	63884052	C	G	ENST00000337130	ENSG00000169764	UGP2	TRUE	TRUE
chr2	63884061	T	A	ENST00000337130	ENSG00000169764	UGP2	TRUE	TRUE
chr2	63884068	A	T	ENST00000337130	ENSG00000169764	UGP2	TRUE	TRUE
chr2	63884076	C	A	ENST00000337130	ENSG00000169764	UGP2	TRUE	TRUE
chr2	63884076	C	G	ENST00000337130	ENSG00000169764	UGP2	TRUE	TRUE
chr2	63884086	C	T	ENST00000337130	ENSG00000169764	UGP2	TRUE	TRUE
chr2	63884094	G	A	ENST00000337130	ENSG00000169764	UGP2	TRUE	FALSE
chr2	63884094	G	C	ENST00000337130	ENSG00000169764	UGP2	TRUE	FALSE
chr2	63884094	G	T	ENST00000337130	ENSG00000169764	UGP2	TRUE	FALSE
chr2	63884095	T	A	ENST00000337130	ENSG00000169764	UGP2	TRUE	FALSE
chr2	63884095	T	C	ENST00000337130	ENSG00000169764	UGP2	TRUE	FALSE
chr2	63884095	T	G	ENST00000337130	ENSG00000169764	UGP2	TRUE	FALSE
chr2	63885587	A	C	ENST00000337130	ENSG00000169764	UGP2	TRUE	FALSE
chr2	63885587	A	G	ENST00000337130	ENSG00000169764	UGP2	TRUE	FALSE
chr2	63885587	A	T	ENST00000337130	ENSG00000169764	UGP2	TRUE	FALSE
chr2	63885588	G	A	ENST00000337130	ENSG00000169764	UGP2	TRUE	FALSE
chr2	63885588	G	C	ENST00000337130	ENSG00000169764	UGP2	TRUE	FALSE
chr2	63885588	G	T	ENST00000337130	ENSG00000169764	UGP2	TRUE	FALSE
chr2	63885592	C	A	ENST00000337130	ENSG00000169764	UGP2	TRUE	TRUE
chr2	63885592	C	G	ENST00000337130	ENSG00000169764	UGP2	TRUE	TRUE
chr2	63885605	A	T	ENST00000337130	ENSG00000169764	UGP2	TRUE	TRUE
chr2	63885608	G	T	ENST00000337130	ENSG00000169764	UGP2	TRUE	TRUE
chr2	63885615	T	A	ENST00000337130	ENSG00000169764	UGP2	TRUE	TRUE
chr2	63885615	T	G	ENST00000337130	ENSG00000169764	UGP2	TRUE	TRUE
chr2	63885629	A	T	ENST00000337130	ENSG00000169764	UGP2	TRUE	TRUE
chr2	63885643	C	A	ENST00000337130	ENSG00000169764	UGP2	TRUE	TRUE
chr2	63885643	C	G	ENST00000337130	ENSG00000169764	UGP2	TRUE	TRUE
chr2	63885645	C	A	ENST00000337130	ENSG00000169764	UGP2	TRUE	TRUE
chr2	63885645	C	G	ENST00000337130	ENSG00000169764	UGP2	TRUE	TRUE
chr2	63885650	G	T	ENST00000337130	ENSG00000169764	UGP2	TRUE	TRUE
chr2	63885659	G	T	ENST00000337130	ENSG00000169764	UGP2	TRUE	TRUE
chr2	63885666	G	A	ENST00000337130	ENSG00000169764	UGP2	TRUE	TRUE
chr2	63885667	G	A	ENST00000337130	ENSG00000169764	UGP2	TRUE	TRUE
chr2	63885670	C	A	ENST00000337130	ENSG00000169764	UGP2	TRUE	TRUE
chr2	63885670	C	G	ENST00000337130	ENSG00000169764	UGP2	TRUE	TRUE
chr2	63885694	C	A	ENST00000337130	ENSG00000169764	UGP2	TRUE	TRUE
chr2	63885694	C	G	ENST00000337130	ENSG00000169764	UGP2	TRUE	TRUE
chr2	63885706	C	A	ENST00000337130	ENSG00000169764	UGP2	TRUE	TRUE
chr2	63885706	C	G	ENST00000337130	ENSG00000169764	UGP2	TRUE	TRUE
chr2	63885713	G	T	ENST00000337130	ENSG00000169764	UGP2	TRUE	TRUE
chr2	63885717	T	A	ENST00000337130	ENSG00000169764	UGP2	TRUE	TRUE
chr2	63885734	G	T	ENST00000337130	ENSG00000169764	UGP2	TRUE	TRUE
chr2	63885737	G	T	ENST00000337130	ENSG00000169764	UGP2	TRUE	TRUE
chr2	63885743	A	T	ENST00000337130	ENSG00000169764	UGP2	TRUE	TRUE
chr2	63885746	G	T	ENST00000337130	ENSG00000169764	UGP2	TRUE	TRUE
chr2	63885751	T	A	ENST00000337130	ENSG00000169764	UGP2	TRUE	TRUE
chr2	63885751	T	G	ENST00000337130	ENSG00000169764	UGP2	TRUE	TRUE
chr2	63885799	T	A	ENST00000337130	ENSG00000169764	UGP2	TRUE	TRUE
chr2	63885799	T	G	ENST00000337130	ENSG00000169764	UGP2	TRUE	TRUE
chr2	63885830	G	T	ENST00000337130	ENSG00000169764	UGP2	TRUE	TRUE
chr2	63885833	A	T	ENST00000337130	ENSG00000169764	UGP2	TRUE	TRUE
chr2	63885841	T	A	ENST00000337130	ENSG00000169764	UGP2	TRUE	TRUE
chr2	63885842	G	T	ENST00000337130	ENSG00000169764	UGP2	TRUE	TRUE
chr2	63885854	G	T	ENST00000337130	ENSG00000169764	UGP2	TRUE	TRUE
chr2	63885866	A	T	ENST00000337130	ENSG00000169764	UGP2	TRUE	TRUE
chr2	63885884	A	T	ENST00000337130	ENSG00000169764	UGP2	TRUE	TRUE
chr2	63885887	G	A	ENST00000337130	ENSG00000169764	UGP2	TRUE	FALSE
chr2	63885887	G	C	ENST00000337130	ENSG00000169764	UGP2	TRUE	FALSE
chr2	63885887	G	T	ENST00000337130	ENSG00000169764	UGP2	TRUE	FALSE
chr2	63885888	T	A	ENST00000337130	ENSG00000169764	UGP2	TRUE	FALSE
chr2	63885888	T	C	ENST00000337130	ENSG00000169764	UGP2	TRUE	FALSE
chr2	63885888	T	G	ENST00000337130	ENSG00000169764	UGP2	TRUE	FALSE
chr2	63886339	A	C	ENST00000337130	ENSG00000169764	UGP2	TRUE	FALSE
chr2	63886339	A	G	ENST00000337130	ENSG00000169764	UGP2	TRUE	FALSE
chr2	63886339	A	T	ENST00000337130	ENSG00000169764	UGP2	TRUE	FALSE
chr2	63886340	G	A	ENST00000337130	ENSG00000169764	UGP2	TRUE	FALSE
chr2	63886340	G	C	ENST00000337130	ENSG00000169764	UGP2	TRUE	FALSE
chr2	63886340	G	T	ENST00000337130	ENSG00000169764	UGP2	TRUE	FALSE
chr2	63886356	C	T	ENST00000337130	ENSG00000169764	UGP2	TRUE	TRUE
chr2	63886361	T	A	ENST00000337130	ENSG00000169764	UGP2	TRUE	TRUE
chr2	63886361	T	G	ENST00000337130	ENSG00000169764	UGP2	TRUE	TRUE
chr2	63886362	G	T	ENST00000337130	ENSG00000169764	UGP2	TRUE	TRUE
chr2	63886368	A	T	ENST00000337130	ENSG00000169764	UGP2	TRUE	TRUE
chr2	63886374	A	T	ENST00000337130	ENSG00000169764	UGP2	TRUE	TRUE
chr2	63886383	G	T	ENST00000337130	ENSG00000169764	UGP2	TRUE	TRUE
chr2	63886392	C	T	ENST00000337130	ENSG00000169764	UGP2	TRUE	TRUE
chr2	63886401	A	T	ENST00000337130	ENSG00000169764	UGP2	TRUE	TRUE
chr2	63886416	G	T	ENST00000337130	ENSG00000169764	UGP2	TRUE	TRUE
chr2	63886422	A	T	ENST00000337130	ENSG00000169764	UGP2	TRUE	TRUE
chr2	63886432	C	A	ENST00000337130	ENSG00000169764	UGP2	TRUE	TRUE
chr2	63886432	C	G	ENST00000337130	ENSG00000169764	UGP2	TRUE	TRUE
chr2	63886434	A	T	ENST00000337130	ENSG00000169764	UGP2	TRUE	TRUE
chr2	63886440	A	T	ENST00000337130	ENSG00000169764	UGP2	TRUE	TRUE
chr2	63886465	G	A	ENST00000337130	ENSG00000169764	UGP2	TRUE	TRUE
chr2	63886466	G	A	ENST00000337130	ENSG00000169764	UGP2	TRUE	TRUE
chr2	63886485	A	T	ENST00000337130	ENSG00000169764	UGP2	TRUE	TRUE
chr2	63886488	A	T	ENST00000337130	ENSG00000169764	UGP2	TRUE	TRUE
chr2	63886494	C	T	ENST00000337130	ENSG00000169764	UGP2	TRUE	TRUE
chr2	63886497	G	T	ENST00000337130	ENSG00000169764	UGP2	TRUE	TRUE
chr2	63886500	C	T	ENST00000337130	ENSG00000169764	UGP2	TRUE	TRUE
chr2	63886518	G	T	ENST00000337130	ENSG00000169764	UGP2	TRUE	TRUE
chr2	63886536	A	T	ENST00000337130	ENSG00000169764	UGP2	TRUE	TRUE
chr2	63886539	G	A	ENST00000337130	ENSG00000169764	UGP2	TRUE	FALSE
chr2	63886539	G	C	ENST00000337130	ENSG00000169764	UGP2	TRUE	FALSE
chr2	63886539	G	T	ENST00000337130	ENSG00000169764	UGP2	TRUE	FALSE
chr2	63886540	T	A	ENST00000337130	ENSG00000169764	UGP2	TRUE	FALSE
chr2	63886540	T	C	ENST00000337130	ENSG00000169764	UGP2	FALSE	FALSE
chr2	63886540	T	G	ENST00000337130	ENSG00000169764	UGP2	TRUE	FALSE
chr2	63887400	A	C	ENST00000337130	ENSG00000169764	UGP2	TRUE	FALSE
chr2	63887400	A	G	ENST00000337130	ENSG00000169764	UGP2	TRUE	FALSE
chr2	63887400	A	T	ENST00000337130	ENSG00000169764	UGP2	TRUE	FALSE
chr2	63887401	G	A	ENST00000337130	ENSG00000169764	UGP2	TRUE	FALSE
chr2	63887401	G	C	ENST00000337130	ENSG00000169764	UGP2	TRUE	FALSE
chr2	63887401	G	T	ENST00000337130	ENSG00000169764	UGP2	TRUE	FALSE
chr2	63887406	T	A	ENST00000337130	ENSG00000169764	UGP2	TRUE	TRUE
chr2	63887411	G	T	ENST00000337130	ENSG00000169764	UGP2	TRUE	TRUE
chr2	63887429	C	T	ENST00000337130	ENSG00000169764	UGP2	TRUE	TRUE
chr2	63887433	T	A	ENST00000337130	ENSG00000169764	UGP2	TRUE	TRUE
chr2	63887433	T	G	ENST00000337130	ENSG00000169764	UGP2	TRUE	TRUE
chr2	63887435	G	T	ENST00000337130	ENSG00000169764	UGP2	TRUE	TRUE
chr2	63887459	A	T	ENST00000337130	ENSG00000169764	UGP2	TRUE	TRUE
chr2	63887468	G	T	ENST00000337130	ENSG00000169764	UGP2	TRUE	TRUE
chr2	63887516	A	T	ENST00000337130	ENSG00000169764	UGP2	TRUE	TRUE
chr2	63887526	C	A	ENST00000337130	ENSG00000169764	UGP2	TRUE	TRUE
chr2	63887526	C	G	ENST00000337130	ENSG00000169764	UGP2	TRUE	TRUE
chr2	63887535	T	A	ENST00000337130	ENSG00000169764	UGP2	TRUE	TRUE
chr2	63887547	C	A	ENST00000337130	ENSG00000169764	UGP2	TRUE	TRUE
chr2	63887547	C	G	ENST00000337130	ENSG00000169764	UGP2	TRUE	TRUE
chr2	63887557	T	A	ENST00000337130	ENSG00000169764	UGP2	TRUE	TRUE
chr2	63887557	T	G	ENST00000337130	ENSG00000169764	UGP2	TRUE	TRUE
chr2	63887570	G	T	ENST00000337130	ENSG00000169764	UGP2	TRUE	TRUE
chr2	63887588	G	T	ENST00000337130	ENSG00000169764	UGP2	TRUE	TRUE
chr2	63887591	A	T	ENST00000337130	ENSG00000169764	UGP2	TRUE	TRUE
chr2	63887597	G	T	ENST00000337130	ENSG00000169764	UGP2	TRUE	TRUE
chr2	63887616	T	A	ENST00000337130	ENSG00000169764	UGP2	TRUE	TRUE
chr2	63887621	A	T	ENST00000337130	ENSG00000169764	UGP2	TRUE	TRUE
chr2	63887625	T	A	ENST00000337130	ENSG00000169764	UGP2	TRUE	TRUE
chr2	63887625	T	G	ENST00000337130	ENSG00000169764	UGP2	TRUE	TRUE
chr2	63887642	A	T	ENST00000337130	ENSG00000169764	UGP2	TRUE	TRUE
chr2	63887645	G	A	ENST00000337130	ENSG00000169764	UGP2	TRUE	FALSE
chr2	63887645	G	C	ENST00000337130	ENSG00000169764	UGP2	TRUE	FALSE
chr2	63887645	G	T	ENST00000337130	ENSG00000169764	UGP2	TRUE	FALSE
chr2	63887646	T	A	ENST00000337130	ENSG00000169764	UGP2	TRUE	FALSE
chr2	63887646	T	C	ENST00000337130	ENSG00000169764	UGP2	TRUE	FALSE
chr2	63887646	T	G	ENST00000337130	ENSG00000169764	UGP2	TRUE	FALSE
chr2	63890079	A	C	ENST00000337130	ENSG00000169764	UGP2	TRUE	FALSE
chr2	63890079	A	G	ENST00000337130	ENSG00000169764	UGP2	TRUE	FALSE
chr2	63890079	A	T	ENST00000337130	ENSG00000169764	UGP2	TRUE	FALSE
chr2	63890080	G	A	ENST00000337130	ENSG00000169764	UGP2	TRUE	FALSE
chr2	63890080	G	C	ENST00000337130	ENSG00000169764	UGP2	TRUE	FALSE
chr2	63890080	G	T	ENST00000337130	ENSG00000169764	UGP2	TRUE	FALSE
chr2	63890084	C	T	ENST00000337130	ENSG00000169764	UGP2	TRUE	TRUE
chr2	63890092	T	A	ENST00000337130	ENSG00000169764	UGP2	TRUE	TRUE
chr2	63890092	T	G	ENST00000337130	ENSG00000169764	UGP2	TRUE	TRUE
chr2	63890096	A	T	ENST00000337130	ENSG00000169764	UGP2	TRUE	TRUE
chr2	63890099	A	T	ENST00000337130	ENSG00000169764	UGP2	TRUE	TRUE
chr2	63890105	G	T	ENST00000337130	ENSG00000169764	UGP2	TRUE	TRUE
chr2	63890126	G	T	ENST00000337130	ENSG00000169764	UGP2	TRUE	TRUE
chr2	63890130	T	A	ENST00000337130	ENSG00000169764	UGP2	TRUE	TRUE
chr2	63890148	C	A	ENST00000337130	ENSG00000169764	UGP2	FALSE	FALSE
chr2	63890148	C	G	ENST00000337130	ENSG00000169764	UGP2	FALSE	FALSE
chr2	63890150	G	T	ENST00000337130	ENSG00000169764	UGP2	FALSE	FALSE
chr2	63890165	G	T	ENST00000337130	ENSG00000169764	UGP2	FALSE	FALSE
chr2	63890168	A	T	ENST00000337130	ENSG00000169764	UGP2	FALSE	FALSE
chr2	63890178	C	A	ENST00000337130	ENSG00000169764	UGP2	FALSE	FALSE
chr2	63890178	C	G	ENST00000337130	ENSG00000169764	UGP2	FALSE	FALSE
chr2	63890181	T	A	ENST00000337130	ENSG00000169764	UGP2	FALSE	FALSE
chr2	63890181	T	G	ENST00000337130	ENSG00000169764	UGP2	FALSE	FALSE
chr2	63890183	A	T	ENST00000337130	ENSG00000169764	UGP2	FALSE	FALSE
chr2	63890186	G	A	ENST00000337130	ENSG00000169764	UGP2	TRUE	FALSE
chr2	63890186	G	C	ENST00000337130	ENSG00000169764	UGP2	TRUE	FALSE
chr2	63890186	G	T	ENST00000337130	ENSG00000169764	UGP2	TRUE	FALSE
chr2	63890187	T	A	ENST00000337130	ENSG00000169764	UGP2	TRUE	FALSE
chr2	63890187	T	C	ENST00000337130	ENSG00000169764	UGP2	FALSE	FALSE
chr2	63890187	T	G	ENST00000337130	ENSG00000169764	UGP2	TRUE	TRUE
chr2	63891118	A	C	ENST00000337130	ENSG00000169764	UGP2	TRUE	FALSE
chr2	63891118	A	G	ENST00000337130	ENSG00000169764	UGP2	TRUE	FALSE
chr2	63891118	A	T	ENST00000337130	ENSG00000169764	UGP2	TRUE	FALSE
chr2	63891119	G	A	ENST00000337130	ENSG00000169764	UGP2	TRUE	FALSE
chr2	63891119	G	C	ENST00000337130	ENSG00000169764	UGP2	TRUE	FALSE
chr2	63891119	G	T	ENST00000337130	ENSG00000169764	UGP2	TRUE	FALSE
chr2	63891120	G	T	ENST00000337130	ENSG00000169764	UGP2	FALSE	FALSE
chr2	63891153	A	T	ENST00000337130	ENSG00000169764	UGP2	FALSE	FALSE
chr2	63891171	G	T	ENST00000337130	ENSG00000169764	UGP2	FALSE	FALSE
chr2	63891181	T	A	ENST00000337130	ENSG00000169764	UGP2	FALSE	FALSE
chr2	63891181	T	G	ENST00000337130	ENSG00000169764	UGP2	FALSE	FALSE
chr2	63891183	G	T	ENST00000337130	ENSG00000169764	UGP2	FALSE	FALSE
chr2	63891189	A	T	ENST00000337130	ENSG00000169764	UGP2	FALSE	FALSE
chr2	63891201	G	T	ENST00000337130	ENSG00000169764	UGP2	FALSE	FALSE
chr2	63891217	T	A	ENST00000337130	ENSG00000169764	UGP2	FALSE	FALSE
chr2	63893438	T	A	ENST00000272322	ENSG00000143952	VPS54	FALSE	FALSE
chr2	63893441	G	A	ENST00000272322	ENSG00000143952	VPS54	FALSE	FALSE
chr2	63893444	C	A	ENST00000272322	ENSG00000143952	VPS54	FALSE	FALSE
chr2	63893445	C	T	ENST00000272322	ENSG00000143952	VPS54	FALSE	FALSE
chr2	63893446	C	T	ENST00000272322	ENSG00000143952	VPS54	FALSE	FALSE
chr2	63893453	C	A	ENST00000272322	ENSG00000143952	VPS54	FALSE	FALSE
chr2	63893470	A	T	ENST00000272322	ENSG00000143952	VPS54	FALSE	FALSE
chr2	63893477	T	A	ENST00000272322	ENSG00000143952	VPS54	FALSE	FALSE
chr2	63893486	T	A	ENST00000272322	ENSG00000143952	VPS54	FALSE	FALSE
chr2	63893488	A	C	ENST00000272322	ENSG00000143952	VPS54	FALSE	FALSE
chr2	63893488	A	T	ENST00000272322	ENSG00000143952	VPS54	FALSE	FALSE
chr2	63893495	G	A	ENST00000272322	ENSG00000143952	VPS54	FALSE	FALSE
chr2	63893504	C	A	ENST00000272322	ENSG00000143952	VPS54	FALSE	FALSE
chr2	63893508	G	C	ENST00000272322	ENSG00000143952	VPS54	FALSE	FALSE
chr2	63893508	G	T	ENST00000272322	ENSG00000143952	VPS54	FALSE	FALSE
chr2	63893533	A	T	ENST00000272322	ENSG00000143952	VPS54	FALSE	FALSE
chr2	63893536	C	A	ENST00000272322	ENSG00000143952	VPS54	TRUE	FALSE
chr2	63893536	C	G	ENST00000272322	ENSG00000143952	VPS54	TRUE	FALSE
chr2	63893536	C	T	ENST00000272322	ENSG00000143952	VPS54	TRUE	FALSE
chr2	63893537	T	A	ENST00000272322	ENSG00000143952	VPS54	TRUE	FALSE
chr2	63893537	T	C	ENST00000272322	ENSG00000143952	VPS54	TRUE	FALSE
chr2	63893537	T	G	ENST00000272322	ENSG00000143952	VPS54	TRUE	FALSE
chr2	63897494	A	C	ENST00000272322	ENSG00000143952	VPS54	TRUE	FALSE
chr2	63897494	A	G	ENST00000272322	ENSG00000143952	VPS54	TRUE	FALSE
chr2	63897494	A	T	ENST00000272322	ENSG00000143952	VPS54	TRUE	FALSE
chr2	63897495	C	A	ENST00000272322	ENSG00000143952	VPS54	TRUE	FALSE
chr2	63897495	C	G	ENST00000272322	ENSG00000143952	VPS54	TRUE	FALSE
chr2	63897495	C	T	ENST00000272322	ENSG00000143952	VPS54	TRUE	FALSE
chr2	63897503	G	A	ENST00000272322	ENSG00000143952	VPS54	FALSE	FALSE
chr2	63897509	C	A	ENST00000272322	ENSG00000143952	VPS54	FALSE	FALSE
chr2	63897512	C	A	ENST00000272322	ENSG00000143952	VPS54	FALSE	FALSE
chr2	63897529	A	C	ENST00000272322	ENSG00000143952	VPS54	FALSE	FALSE
chr2	63897529	A	T	ENST00000272322	ENSG00000143952	VPS54	FALSE	FALSE
chr2	63897538	A	C	ENST00000272322	ENSG00000143952	VPS54	FALSE	FALSE
chr2	63897538	A	T	ENST00000272322	ENSG00000143952	VPS54	FALSE	FALSE
chr2	63897542	G	A	ENST00000272322	ENSG00000143952	VPS54	FALSE	FALSE
chr2	63897545	T	A	ENST00000272322	ENSG00000143952	VPS54	FALSE	FALSE
chr2	63897548	T	A	ENST00000272322	ENSG00000143952	VPS54	TRUE	TRUE
chr2	63897550	A	T	ENST00000272322	ENSG00000143952	VPS54	TRUE	TRUE
chr2	63897560	T	A	ENST00000272322	ENSG00000143952	VPS54	TRUE	TRUE
chr2	63897561	A	C	ENST00000272322	ENSG00000143952	VPS54	TRUE	TRUE
chr2	63897561	A	T	ENST00000272322	ENSG00000143952	VPS54	TRUE	TRUE
chr2	63897578	T	A	ENST00000272322	ENSG00000143952	VPS54	TRUE	TRUE
chr2	63897580	A	C	ENST00000272322	ENSG00000143952	VPS54	TRUE	TRUE
chr2	63897580	A	T	ENST00000272322	ENSG00000143952	VPS54	TRUE	TRUE
chr2	63897586	A	C	ENST00000272322	ENSG00000143952	VPS54	TRUE	TRUE
chr2	63897586	A	T	ENST00000272322	ENSG00000143952	VPS54	TRUE	TRUE
chr2	63897591	C	A	ENST00000272322	ENSG00000143952	VPS54	TRUE	FALSE
chr2	63897591	C	G	ENST00000272322	ENSG00000143952	VPS54	TRUE	FALSE
chr2	63897591	C	T	ENST00000272322	ENSG00000143952	VPS54	TRUE	FALSE
chr2	63897592	T	A	ENST00000272322	ENSG00000143952	VPS54	TRUE	FALSE
chr2	63897592	T	C	ENST00000272322	ENSG00000143952	VPS54	TRUE	FALSE
chr2	63897592	T	G	ENST00000272322	ENSG00000143952	VPS54	TRUE	FALSE
chr2	63899472	A	C	ENST00000272322	ENSG00000143952	VPS54	TRUE	FALSE
chr2	63899472	A	G	ENST00000272322	ENSG00000143952	VPS54	TRUE	FALSE
chr2	63899472	A	T	ENST00000272322	ENSG00000143952	VPS54	TRUE	FALSE
chr2	63899473	C	A	ENST00000272322	ENSG00000143952	VPS54	TRUE	FALSE
chr2	63899473	C	G	ENST00000272322	ENSG00000143952	VPS54	TRUE	FALSE
chr2	63899473	C	T	ENST00000272322	ENSG00000143952	VPS54	TRUE	FALSE
chr2	63899476	G	A	ENST00000272322	ENSG00000143952	VPS54	TRUE	TRUE
chr2	63899482	G	A	ENST00000272322	ENSG00000143952	VPS54	TRUE	TRUE
chr2	63899485	C	A	ENST00000272322	ENSG00000143952	VPS54	TRUE	TRUE
chr2	63899488	C	A	ENST00000272322	ENSG00000143952	VPS54	TRUE	TRUE
chr2	63899512	C	A	ENST00000272322	ENSG00000143952	VPS54	TRUE	TRUE
chr2	63899521	T	A	ENST00000272322	ENSG00000143952	VPS54	TRUE	TRUE
chr2	63899530	G	A	ENST00000272322	ENSG00000143952	VPS54	TRUE	TRUE
chr2	63899533	T	A	ENST00000272322	ENSG00000143952	VPS54	TRUE	TRUE
chr2	63899534	A	T	ENST00000272322	ENSG00000143952	VPS54	TRUE	TRUE
chr2	63899549	A	T	ENST00000272322	ENSG00000143952	VPS54	TRUE	TRUE
chr2	63899572	T	A	ENST00000272322	ENSG00000143952	VPS54	TRUE	TRUE
chr2	63899578	C	A	ENST00000272322	ENSG00000143952	VPS54	TRUE	TRUE
chr2	63899579	A	C	ENST00000272322	ENSG00000143952	VPS54	TRUE	TRUE
chr2	63899579	A	T	ENST00000272322	ENSG00000143952	VPS54	TRUE	TRUE
chr2	63899582	C	A	ENST00000272322	ENSG00000143952	VPS54	TRUE	FALSE
chr2	63899582	C	G	ENST00000272322	ENSG00000143952	VPS54	TRUE	FALSE
chr2	63899582	C	T	ENST00000272322	ENSG00000143952	VPS54	TRUE	FALSE
chr2	63899583	T	A	ENST00000272322	ENSG00000143952	VPS54	TRUE	FALSE
chr2	63899583	T	C	ENST00000272322	ENSG00000143952	VPS54	TRUE	FALSE
chr2	63899583	T	G	ENST00000272322	ENSG00000143952	VPS54	TRUE	FALSE
chr2	63912343	A	C	ENST00000272322	ENSG00000143952	VPS54	TRUE	FALSE
chr2	63912343	A	G	ENST00000272322	ENSG00000143952	VPS54	TRUE	FALSE
chr2	63912343	A	T	ENST00000272322	ENSG00000143952	VPS54	TRUE	FALSE
chr2	63912344	C	A	ENST00000272322	ENSG00000143952	VPS54	TRUE	FALSE
chr2	63912344	C	G	ENST00000272322	ENSG00000143952	VPS54	TRUE	FALSE
chr2	63912344	C	T	ENST00000272322	ENSG00000143952	VPS54	TRUE	FALSE
chr2	63912347	T	A	ENST00000272322	ENSG00000143952	VPS54	TRUE	TRUE
chr2	63912352	A	C	ENST00000272322	ENSG00000143952	VPS54	TRUE	TRUE
chr2	63912352	A	T	ENST00000272322	ENSG00000143952	VPS54	TRUE	TRUE
chr2	63912359	T	A	ENST00000272322	ENSG00000143952	VPS54	TRUE	TRUE
chr2	63912367	A	C	ENST00000272322	ENSG00000143952	VPS54	TRUE	TRUE
chr2	63912367	A	T	ENST00000272322	ENSG00000143952	VPS54	TRUE	TRUE
chr2	63912392	T	A	ENST00000272322	ENSG00000143952	VPS54	TRUE	TRUE
chr2	63912397	G	C	ENST00000272322	ENSG00000143952	VPS54	TRUE	TRUE
chr2	63912397	G	T	ENST00000272322	ENSG00000143952	VPS54	TRUE	TRUE
chr2	63912404	C	A	ENST00000272322	ENSG00000143952	VPS54	TRUE	TRUE
chr2	63912420	G	C	ENST00000272322	ENSG00000143952	VPS54	TRUE	TRUE
chr2	63912420	G	T	ENST00000272322	ENSG00000143952	VPS54	TRUE	TRUE
chr2	63912426	C	A	ENST00000272322	ENSG00000143952	VPS54	TRUE	FALSE
chr2	63912426	C	G	ENST00000272322	ENSG00000143952	VPS54	TRUE	FALSE
chr2	63912426	C	T	ENST00000272322	ENSG00000143952	VPS54	TRUE	TRUE
chr2	63912427	T	A	ENST00000272322	ENSG00000143952	VPS54	TRUE	FALSE
chr2	63912427	T	C	ENST00000272322	ENSG00000143952	VPS54	TRUE	FALSE
chr2	63912427	T	G	ENST00000272322	ENSG00000143952	VPS54	TRUE	TRUE
chr2	63912538	A	C	ENST00000272322	ENSG00000143952	VPS54	TRUE	TRUE
chr2	63912538	A	G	ENST00000272322	ENSG00000143952	VPS54	TRUE	FALSE
chr2	63912538	A	T	ENST00000272322	ENSG00000143952	VPS54	TRUE	TRUE
chr2	63912539	C	A	ENST00000272322	ENSG00000143952	VPS54	TRUE	TRUE
chr2	63912539	C	G	ENST00000272322	ENSG00000143952	VPS54	TRUE	TRUE
chr2	63912539	C	T	ENST00000272322	ENSG00000143952	VPS54	TRUE	TRUE
chr2	63912542	T	A	ENST00000272322	ENSG00000143952	VPS54	TRUE	TRUE
chr2	63912573	A	C	ENST00000272322	ENSG00000143952	VPS54	TRUE	TRUE
chr2	63912573	A	T	ENST00000272322	ENSG00000143952	VPS54	TRUE	TRUE
chr2	63912578	G	A	ENST00000272322	ENSG00000143952	VPS54	TRUE	TRUE
chr2	63912581	T	A	ENST00000272322	ENSG00000143952	VPS54	TRUE	TRUE
chr2	63912593	G	A	ENST00000272322	ENSG00000143952	VPS54	TRUE	TRUE
chr2	63912599	C	A	ENST00000272322	ENSG00000143952	VPS54	TRUE	TRUE
chr2	63912624	G	C	ENST00000272322	ENSG00000143952	VPS54
chr2	63912624	G	T	ENST00000272322	ENSG00000143952	VPS54
chr2	63912637	A	C	ENST00000272322	ENSG00000143952	VPS54
chr2	63912637	A	T	ENST00000272322	ENSG00000143952	VPS54
chr2	63912641	G	A	ENST00000272322	ENSG00000143952	VPS54
chr2	63912643	A	T	ENST00000272322	ENSG00000143952	VPS54
chr2	63912645	A	T	ENST00000272322	ENSG00000143952	VPS54
chr2	63912650	G	A	ENST00000272322	ENSG00000143952	VPS54
chr2	63912652	G	C	ENST00000272322	ENSG00000143952	VPS54
chr2	63912652	G	T	ENST00000272322	ENSG00000143952	VPS54
chr2	63912662	C	A	ENST00000272322	ENSG00000143952	VPS54	TRUE	FALSE
chr2	63912662	C	G	ENST00000272322	ENSG00000143952	VPS54	TRUE	FALSE
chr2	63912662	C	T	ENST00000272322	ENSG00000143952	VPS54	TRUE	FALSE
chr2	63912663	T	A	ENST00000272322	ENSG00000143952	VPS54	TRUE	FALSE
chr2	63912663	T	C	ENST00000272322	ENSG00000143952	VPS54	TRUE	FALSE
chr2	63912663	T	G	ENST00000272322	ENSG00000143952	VPS54	TRUE	FALSE
chr2	63913221	A	C	ENST00000272322	ENSG00000143952	VPS54	TRUE	FALSE
chr2	63913221	A	G	ENST00000272322	ENSG00000143952	VPS54	TRUE	FALSE
chr2	63913221	A	T	ENST00000272322	ENSG00000143952	VPS54	TRUE	FALSE
chr2	63913222	C	A	ENST00000272322	ENSG00000143952	VPS54	TRUE	FALSE
chr2	63913222	C	G	ENST00000272322	ENSG00000143952	VPS54	TRUE	FALSE
chr2	63913222	C	T	ENST00000272322	ENSG00000143952	VPS54	TRUE	FALSE
chr2	63913225	A	T	ENST00000272322	ENSG00000143952	VPS54	TRUE	TRUE
chr2	63913232	T	A	ENST00000272322	ENSG00000143952	VPS54	TRUE	TRUE
chr2	63913247	T	A	ENST00000272322	ENSG00000143952	VPS54	TRUE	TRUE
chr2	63913253	C	A	ENST00000272322	ENSG00000143952	VPS54	TRUE	TRUE
chr2	63913262	G	A	ENST00000272322	ENSG00000143952	VPS54	TRUE	TRUE
chr2	63913277	C	A	ENST00000272322	ENSG00000143952	VPS54	TRUE	TRUE
chr2	63913285	A	C	ENST00000272322	ENSG00000143952	VPS54	TRUE	TRUE
chr2	63913285	A	T	ENST00000272322	ENSG00000143952	VPS54	TRUE	TRUE
chr2	63913289	G	A	ENST00000272322	ENSG00000143952	VPS54	TRUE	TRUE
chr2	63913290	G	T	ENST00000272322	ENSG00000143952	VPS54	TRUE	TRUE
chr2	63913298	T	A	ENST00000272322	ENSG00000143952	VPS54	TRUE	TRUE
chr2	63913300	G	C	ENST00000272322	ENSG00000143952	VPS54	TRUE	TRUE
chr2	63913300	G	T	ENST00000272322	ENSG00000143952	VPS54	TRUE	TRUE
chr2	63913308	G	C	ENST00000272322	ENSG00000143952	VPS54	TRUE	TRUE
chr2	63913308	G	T	ENST00000272322	ENSG00000143952	VPS54	TRUE	TRUE
chr2	63913311	C	A	ENST00000272322	ENSG00000143952	VPS54	TRUE	FALSE
chr2	63913311	C	G	ENST00000272322	ENSG00000143952	VPS54	TRUE	FALSE
chr2	63913311	C	T	ENST00000272322	ENSG00000143952	VPS54	TRUE	FALSE
chr2	63913312	T	A	ENST00000272322	ENSG00000143952	VPS54	TRUE	FALSE
chr2	63913312	T	C	ENST00000272322	ENSG00000143952	VPS54	TRUE	FALSE
chr2	63913312	T	G	ENST00000272322	ENSG00000143952	VPS54	TRUE	FALSE
chr2	63914180	A	C	ENST00000272322	ENSG00000143952	VPS54	TRUE	FALSE
chr2	63914180	A	G	ENST00000272322	ENSG00000143952	VPS54	TRUE	FALSE
chr2	63914180	A	T	ENST00000272322	ENSG00000143952	VPS54	TRUE	FALSE
chr2	63914181	C	A	ENST00000272322	ENSG00000143952	VPS54	TRUE	FALSE
chr2	63914181	C	G	ENST00000272322	ENSG00000143952	VPS54	TRUE	FALSE
chr2	63914181	C	T	ENST00000272322	ENSG00000143952	VPS54	TRUE	FALSE
chr2	63914184	T	A	ENST00000272322	ENSG00000143952	VPS54	TRUE	TRUE
chr2	63914186	A	T	ENST00000272322	ENSG00000143952	VPS54	TRUE	TRUE
chr2	63914189	A	C	ENST00000272322	ENSG00000143952	VPS54	TRUE	TRUE
chr2	63914189	A	T	ENST00000272322	ENSG00000143952	VPS54	TRUE	TRUE
chr2	63914195	G	C	ENST00000272322	ENSG00000143952	VPS54	TRUE	TRUE
chr2	63914195	G	T	ENST00000272322	ENSG00000143952	VPS54	TRUE	TRUE
chr2	63914242	A	T	ENST00000272322	ENSG00000143952	VPS54	TRUE	TRUE
chr2	63914247	G	A	ENST00000272322	ENSG00000143952	VPS54	TRUE	TRUE
chr2	63914248	G	T	ENST00000272322	ENSG00000143952	VPS54	TRUE	TRUE
chr2	63914251	A	C	ENST00000272322	ENSG00000143952	VPS54	TRUE	TRUE
chr2	63914251	A	T	ENST00000272322	ENSG00000143952	VPS54	TRUE	TRUE
chr2	63914256	C	A	ENST00000272322	ENSG00000143952	VPS54	TRUE	TRUE
chr2	63914268	T	A	ENST00000272322	ENSG00000143952	VPS54	TRUE	TRUE
chr2	63914273	A	C	ENST00000272322	ENSG00000143952	VPS54	TRUE	TRUE
chr2	63914273	A	T	ENST00000272322	ENSG00000143952	VPS54	TRUE	TRUE
chr2	63914279	A	T	ENST00000272322	ENSG00000143952	VPS54	TRUE	TRUE
chr2	63914288	C	A	ENST00000272322	ENSG00000143952	VPS54	TRUE	FALSE
chr2	63914288	C	G	ENST00000272322	ENSG00000143952	VPS54	TRUE	FALSE
chr2	63914288	C	T	ENST00000272322	ENSG00000143952	VPS54	TRUE	FALSE
chr2	63914289	T	A	ENST00000272322	ENSG00000143952	VPS54	TRUE	FALSE
chr2	63914289	T	C	ENST00000272322	ENSG00000143952	VPS54	TRUE	FALSE
chr2	63914289	T	G	ENST00000272322	ENSG00000143952	VPS54	TRUE	FALSE
chr2	63916898	A	C	ENST00000272322	ENSG00000143952	VPS54	TRUE	FALSE
chr2	63916898	A	G	ENST00000272322	ENSG00000143952	VPS54	TRUE	FALSE
chr2	63916898	A	T	ENST00000272322	ENSG00000143952	VPS54	TRUE	FALSE
chr2	63916899	C	A	ENST00000272322	ENSG00000143952	VPS54	TRUE	FALSE
chr2	63916899	C	G	ENST00000272322	ENSG00000143952	VPS54	TRUE	FALSE
chr2	63916899	C	T	ENST00000272322	ENSG00000143952	VPS54	TRUE	FALSE
chr2	63916901	C	A	ENST00000272322	ENSG00000143952	VPS54	TRUE	TRUE
chr2	63916911	A	C	ENST00000272322	ENSG00000143952	VPS54	TRUE	TRUE
chr2	63916911	A	T	ENST00000272322	ENSG00000143952	VPS54	TRUE	TRUE
chr2	63916916	G	A	ENST00000272322	ENSG00000143952	VPS54	TRUE	TRUE
chr2	63916919	G	A	ENST00000272322	ENSG00000143952	VPS54	TRUE	TRUE
chr2	63916922	C	A	ENST00000272322	ENSG00000143952	VPS54	TRUE	TRUE
chr2	63916925	C	A	ENST00000272322	ENSG00000143952	VPS54	TRUE	TRUE
chr2	63916940	C	A	ENST00000272322	ENSG00000143952	VPS54	TRUE	TRUE
chr2	63916949	T	A	ENST00000272322	ENSG00000143952	VPS54	TRUE	TRUE
chr2	63916955	C	A	ENST00000272322	ENSG00000143952	VPS54	TRUE	TRUE
chr2	63916958	C	A	ENST00000272322	ENSG00000143952	VPS54	TRUE	TRUE
chr2	63916964	C	A	ENST00000272322	ENSG00000143952	VPS54	TRUE	FALSE
chr2	63916964	C	G	ENST00000272322	ENSG00000143952	VPS54	TRUE	FALSE
chr2	63916964	C	T	ENST00000272322	ENSG00000143952	VPS54	TRUE	FALSE
chr2	63916965	T	A	ENST00000272322	ENSG00000143952	VPS54	TRUE	FALSE
chr2	63916965	T	C	ENST00000272322	ENSG00000143952	VPS54	TRUE	FALSE
chr2	63916965	T	G	ENST00000272322	ENSG00000143952	VPS54	TRUE	FALSE
chr2	63919881	A	C	ENST00000272322	ENSG00000143952	VPS54	TRUE	FALSE
chr2	63919881	A	G	ENST00000272322	ENSG00000143952	VPS54	FALSE	FALSE
chr2	63919881	A	T	ENST00000272322	ENSG00000143952	VPS54	TRUE	FALSE
chr2	63919882	C	A	ENST00000272322	ENSG00000143952	VPS54	TRUE	FALSE
chr2	63919882	C	G	ENST00000272322	ENSG00000143952	VPS54	TRUE	FALSE
chr2	63919882	C	T	ENST00000272322	ENSG00000143952	VPS54	TRUE	FALSE
chr2	63919886	C	A	ENST00000272322	ENSG00000143952	VPS54	TRUE	TRUE
chr2	63919888	G	C	ENST00000272322	ENSG00000143952	VPS54	TRUE	TRUE
chr2	63919888	G	T	ENST00000272322	ENSG00000143952	VPS54	TRUE	TRUE
chr2	63919892	T	A	ENST00000272322	ENSG00000143952	VPS54
chr2	63919895	T	A	ENST00000272322	ENSG00000143952	VPS54
chr2	63919898	C	A	ENST00000272322	ENSG00000143952	VPS54	TRUE	TRUE
chr2	63919903	A	C	ENST00000272322	ENSG00000143952	VPS54	TRUE	TRUE
chr2	63919903	A	T	ENST00000272322	ENSG00000143952	VPS54	TRUE	TRUE
chr2	63919913	T	A	ENST00000272322	ENSG00000143952	VPS54	TRUE	TRUE
chr2	63919921	G	C	ENST00000272322	ENSG00000143952	VPS54	TRUE	TRUE
chr2	63919921	G	T	ENST00000272322	ENSG00000143952	VPS54	TRUE	TRUE
chr2	63919943	G	A	ENST00000272322	ENSG00000143952	VPS54	TRUE	TRUE
chr2	63919949	C	A	ENST00000272322	ENSG00000143952	VPS54	TRUE	TRUE
chr2	63919967	G	A	ENST00000272322	ENSG00000143952	VPS54	TRUE	TRUE
chr2	63919970	T	A	ENST00000272322	ENSG00000143952	VPS54	TRUE	TRUE
chr2	63919971	C	T	ENST00000272322	ENSG00000143952	VPS54	TRUE	TRUE
chr2	63919972	C	T	ENST00000272322	ENSG00000143952	VPS54	TRUE	TRUE
chr2	63919979	C	A	ENST00000272322	ENSG00000143952	VPS54	TRUE	TRUE
chr2	63919987	A	C	ENST00000272322	ENSG00000143952	VPS54	TRUE	TRUE
chr2	63919987	A	T	ENST00000272322	ENSG00000143952	VPS54	TRUE	TRUE
chr2	63919996	C	A	ENST00000272322	ENSG00000143952	VPS54	TRUE	FALSE
chr2	63919996	C	G	ENST00000272322	ENSG00000143952	VPS54	TRUE	FALSE
chr2	63919996	C	T	ENST00000272322	ENSG00000143952	VPS54	TRUE	FALSE
chr2	63919997	T	A	ENST00000272322	ENSG00000143952	VPS54	TRUE	FALSE
chr2	63919997	T	C	ENST00000272322	ENSG00000143952	VPS54	TRUE	FALSE
chr2	63919997	T	G	ENST00000272322	ENSG00000143952	VPS54	TRUE	FALSE
chr2	63920444	A	C	ENST00000272322	ENSG00000143952	VPS54	TRUE	FALSE
chr2	63920444	A	G	ENST00000272322	ENSG00000143952	VPS54	TRUE	FALSE
chr2	63920444	A	T	ENST00000272322	ENSG00000143952	VPS54	TRUE	FALSE
chr2	63920445	C	A	ENST00000272322	ENSG00000143952	VPS54	TRUE	FALSE
chr2	63920445	C	G	ENST00000272322	ENSG00000143952	VPS54	TRUE	FALSE
chr2	63920445	C	T	ENST00000272322	ENSG00000143952	VPS54	TRUE	FALSE
chr2	63920453	T	A	ENST00000272322	ENSG00000143952	VPS54	TRUE	TRUE
chr2	63920459	T	A	ENST00000272322	ENSG00000143952	VPS54	TRUE	TRUE
chr2	63920462	T	A	ENST00000272322	ENSG00000143952	VPS54	TRUE	TRUE
chr2	63920465	C	A	ENST00000272322	ENSG00000143952	VPS54	TRUE	TRUE
chr2	63920468	C	A	ENST00000272322	ENSG00000143952	VPS54	TRUE	TRUE
chr2	63920489	T	A	ENST00000272322	ENSG00000143952	VPS54	TRUE	TRUE
chr2	63920498	G	A	ENST00000272322	ENSG00000143952	VPS54	TRUE	TRUE
chr2	63920504	G	A	ENST00000272322	ENSG00000143952	VPS54	TRUE	TRUE
chr2	63920513	C	A	ENST00000272322	ENSG00000143952	VPS54	TRUE	TRUE
chr2	63920518	A	C	ENST00000272322	ENSG00000143952	VPS54	TRUE	TRUE
chr2	63920518	A	T	ENST00000272322	ENSG00000143952	VPS54	TRUE	TRUE
chr2	63920521	G	C	ENST00000272322	ENSG00000143952	VPS54	TRUE	TRUE
chr2	63920521	G	T	ENST00000272322	ENSG00000143952	VPS54	TRUE	TRUE
chr2	63920531	T	A	ENST00000272322	ENSG00000143952	VPS54	TRUE	TRUE
chr2	63920534	T	A	ENST00000272322	ENSG00000143952	VPS54	TRUE	TRUE
chr2	63920537	C	A	ENST00000272322	ENSG00000143952	VPS54	TRUE	TRUE
chr2	63920538	A	T	ENST00000272322	ENSG00000143952	VPS54	TRUE	TRUE
chr2	63920546	G	A	ENST00000272322	ENSG00000143952	VPS54	TRUE	TRUE
chr2	63920549	C	A	ENST00000272322	ENSG00000143952	VPS54	TRUE	TRUE
chr2	63920557	A	C	ENST00000272322	ENSG00000143952	VPS54	TRUE	TRUE
chr2	63920557	A	T	ENST00000272322	ENSG00000143952	VPS54	TRUE	TRUE
chr2	63920570	C	A	ENST00000272322	ENSG00000143952	VPS54	TRUE	TRUE
chr2	63920575	A	C	ENST00000272322	ENSG00000143952	VPS54	TRUE	TRUE
chr2	63920575	A	T	ENST00000272322	ENSG00000143952	VPS54	TRUE	TRUE
chr2	63920579	T	A	ENST00000272322	ENSG00000143952	VPS54	TRUE	TRUE
chr2	63920597	C	A	ENST00000272322	ENSG00000143952	VPS54	TRUE	TRUE
chr2	63920612	T	A	ENST00000272322	ENSG00000143952	VPS54	TRUE	TRUE
chr2	63920615	C	A	ENST00000272322	ENSG00000143952	VPS54	TRUE	TRUE
chr2	63920628	C	A	ENST00000272322	ENSG00000143952	VPS54	TRUE	FALSE
chr2	63920628	C	G	ENST00000272322	ENSG00000143952	VPS54	TRUE	FALSE
chr2	63920628	C	T	ENST00000272322	ENSG00000143952	VPS54	TRUE	FALSE
chr2	63920629	T	A	ENST00000272322	ENSG00000143952	VPS54	TRUE	FALSE
chr2	63920629	T	C	ENST00000272322	ENSG00000143952	VPS54	TRUE	FALSE
chr2	63920629	T	G	ENST00000272322	ENSG00000143952	VPS54	TRUE	FALSE
chr2	63921204	A	C	ENST00000272322	ENSG00000143952	VPS54	TRUE	FALSE
chr2	63921204	A	G	ENST00000272322	ENSG00000143952	VPS54	TRUE	FALSE
chr2	63921204	A	T	ENST00000272322	ENSG00000143952	VPS54	TRUE	TRUE
chr2	63921205	C	A	ENST00000272322	ENSG00000143952	VPS54	TRUE	FALSE
chr2	63921205	C	G	ENST00000272322	ENSG00000143952	VPS54	TRUE	TRUE
chr2	63921205	C	T	ENST00000272322	ENSG00000143952	VPS54	TRUE	FALSE
chr2	63921208	T	A	ENST00000272322	ENSG00000143952	VPS54	TRUE	TRUE
chr2	63921214	T	A	ENST00000272322	ENSG00000143952	VPS54	TRUE	TRUE
chr2	63921216	G	C	ENST00000272322	ENSG00000143952	VPS54	TRUE	TRUE
chr2	63921216	G	T	ENST00000272322	ENSG00000143952	VPS54	TRUE	TRUE
chr2	63921229	T	A	ENST00000272322	ENSG00000143952	VPS54	TRUE	TRUE
chr2	63921238	G	A	ENST00000272322	ENSG00000143952	VPS54	TRUE	TRUE
chr2	63921245	G	T	ENST00000272322	ENSG00000143952	VPS54	TRUE	TRUE
chr2	63921255	G	C	ENST00000272322	ENSG00000143952	VPS54	TRUE	TRUE
chr2	63921255	G	T	ENST00000272322	ENSG00000143952	VPS54	TRUE	TRUE
chr2	63921263	A	C	ENST00000272322	ENSG00000143952	VPS54	TRUE	TRUE
chr2	63921263	A	T	ENST00000272322	ENSG00000143952	VPS54	TRUE	TRUE
chr2	63921267	A	C	ENST00000272322	ENSG00000143952	VPS54	TRUE	TRUE
chr2	63921267	A	T	ENST00000272322	ENSG00000143952	VPS54	TRUE	TRUE
chr2	63921270	A	C	ENST00000272322	ENSG00000143952	VPS54	TRUE	TRUE
chr2	63921270	A	T	ENST00000272322	ENSG00000143952	VPS54	TRUE	TRUE
chr2	63921274	C	A	ENST00000272322	ENSG00000143952	VPS54	TRUE	TRUE
chr2	63921277	G	A	ENST00000272322	ENSG00000143952	VPS54	TRUE	TRUE
chr2	63921295	T	A	ENST00000272322	ENSG00000143952	VPS54	TRUE	TRUE
chr2	63921298	C	A	ENST00000272322	ENSG00000143952	VPS54	TRUE	TRUE
chr2	63921304	C	A	ENST00000272322	ENSG00000143952	VPS54	TRUE	TRUE
chr2	63921306	G	C	ENST00000272322	ENSG00000143952	VPS54	TRUE	TRUE
chr2	63921306	G	T	ENST00000272322	ENSG00000143952	VPS54	TRUE	TRUE
chr2	63921315	A	C	ENST00000272322	ENSG00000143952	VPS54	TRUE	TRUE
chr2	63921315	A	T	ENST00000272322	ENSG00000143952	VPS54	TRUE	TRUE
chr2	63921319	T	A	ENST00000272322	ENSG00000143952	VPS54	TRUE	TRUE
chr2	63921328	C	A	ENST00000272322	ENSG00000143952	VPS54	TRUE	TRUE
chr2	63921336	C	A	ENST00000272322	ENSG00000143952	VPS54	TRUE	FALSE
chr2	63921336	C	G	ENST00000272322	ENSG00000143952	VPS54	TRUE	FALSE
chr2	63921336	C	T	ENST00000272322	ENSG00000143952	VPS54	TRUE	FALSE
chr2	63921337	T	A	ENST00000272322	ENSG00000143952	VPS54	TRUE	FALSE
chr2	63921337	T	C	ENST00000272322	ENSG00000143952	VPS54	TRUE	FALSE
chr2	63921337	T	G	ENST00000272322	ENSG00000143952	VPS54	TRUE	FALSE
chr2	63933671	A	C	ENST00000272322	ENSG00000143952	VPS54	TRUE	FALSE
chr2	63933671	A	G	ENST00000272322	ENSG00000143952	VPS54	TRUE	FALSE
chr2	63933671	A	T	ENST00000272322	ENSG00000143952	VPS54	TRUE	FALSE
chr2	63933672	C	A	ENST00000272322	ENSG00000143952	VPS54	TRUE	FALSE
chr2	63933672	C	G	ENST00000272322	ENSG00000143952	VPS54	TRUE	FALSE
chr2	63933672	C	T	ENST00000272322	ENSG00000143952	VPS54	TRUE	FALSE
chr2	63933689	C	A	ENST00000272322	ENSG00000143952	VPS54	TRUE	TRUE
chr2	63933703	G	C	ENST00000272322	ENSG00000143952	VPS54	TRUE	TRUE
chr2	63933703	G	T	ENST00000272322	ENSG00000143952	VPS54	TRUE	TRUE
chr2	63933706	G	C	ENST00000272322	ENSG00000143952	VPS54	TRUE	TRUE
chr2	63933706	G	T	ENST00000272322	ENSG00000143952	VPS54	TRUE	TRUE
chr2	63933716	C	A	ENST00000272322	ENSG00000143952	VPS54	TRUE	TRUE
chr2	63933719	T	A	ENST00000272322	ENSG00000143952	VPS54	TRUE	TRUE
chr2	63933727	G	C	ENST00000272322	ENSG00000143952	VPS54	TRUE	TRUE
chr2	63933727	G	T	ENST00000272322	ENSG00000143952	VPS54	TRUE	TRUE
chr2	63933741	A	T	ENST00000272322	ENSG00000143952	VPS54	TRUE	TRUE
chr2	63933746	C	A	ENST00000272322	ENSG00000143952	VPS54	TRUE	TRUE
chr2	63933752	C	A	ENST00000272322	ENSG00000143952	VPS54	TRUE	TRUE
chr2	63933771	G	T	ENST00000272322	ENSG00000143952	VPS54	TRUE	TRUE
chr2	63933779	C	A	ENST00000272322	ENSG00000143952	VPS54	TRUE	TRUE
chr2	63933800	T	A	ENST00000272322	ENSG00000143952	VPS54	TRUE	TRUE
chr2	63933803	G	A	ENST00000272322	ENSG00000143952	VPS54	TRUE	TRUE
chr2	63933836	C	A	ENST00000272322	ENSG00000143952	VPS54	TRUE	TRUE
chr2	63933842	C	A	ENST00000272322	ENSG00000143952	VPS54	TRUE	TRUE
chr2	63933872	C	A	ENST00000272322	ENSG00000143952	VPS54	TRUE	TRUE
chr2	63933880	A	C	ENST00000272322	ENSG00000143952	VPS54	TRUE	TRUE
chr2	63933880	A	T	ENST00000272322	ENSG00000143952	VPS54	TRUE	TRUE
chr2	63933882	A	C	ENST00000272322	ENSG00000143952	VPS54	TRUE	TRUE
chr2	63933882	A	T	ENST00000272322	ENSG00000143952	VPS54	TRUE	TRUE
chr2	63933893	C	A	ENST00000272322	ENSG00000143952	VPS54	TRUE	TRUE
chr2	63933904	G	C	ENST00000272322	ENSG00000143952	VPS54	TRUE	TRUE
chr2	63933904	G	T	ENST00000272322	ENSG00000143952	VPS54	TRUE	TRUE
chr2	63933914	T	A	ENST00000272322	ENSG00000143952	VPS54	TRUE	TRUE
chr2	63933926	T	A	ENST00000272322	ENSG00000143952	VPS54	TRUE	TRUE
chr2	63933929	G	A	ENST00000272322	ENSG00000143952	VPS54	TRUE	TRUE
chr2	63933932	G	A	ENST00000272322	ENSG00000143952	VPS54	TRUE	TRUE
chr2	63933934	G	C	ENST00000272322	ENSG00000143952	VPS54	TRUE	TRUE
chr2	63933934	G	T	ENST00000272322	ENSG00000143952	VPS54	TRUE	TRUE
chr2	63933941	C	A	ENST00000272322	ENSG00000143952	VPS54	TRUE	TRUE
chr2	63933944	C	A	ENST00000272322	ENSG00000143952	VPS54	TRUE	TRUE
chr2	63933946	A	T	ENST00000272322	ENSG00000143952	VPS54	TRUE	TRUE
chr2	63933950	C	A	ENST00000272322	ENSG00000143952	VPS54	TRUE	TRUE
chr2	63933953	T	A	ENST00000272322	ENSG00000143952	VPS54	TRUE	TRUE
chr2	63933962	G	A	ENST00000272322	ENSG00000143952	VPS54	TRUE	TRUE
chr2	63933968	T	A	ENST00000272322	ENSG00000143952	VPS54	TRUE	TRUE
chr2	63933979	G	C	ENST00000272322	ENSG00000143952	VPS54	TRUE	TRUE
chr2	63933979	G	T	ENST00000272322	ENSG00000143952	VPS54	TRUE	TRUE
chr2	63934006	A	C	ENST00000272322	ENSG00000143952	VPS54	TRUE	TRUE
chr2	63934006	A	T	ENST00000272322	ENSG00000143952	VPS54	TRUE	TRUE
chr2	63934014	C	A	ENST00000272322	ENSG00000143952	VPS54	TRUE	FALSE
chr2	63934014	C	G	ENST00000272322	ENSG00000143952	VPS54	TRUE	FALSE
chr2	63934014	C	T	ENST00000272322	ENSG00000143952	VPS54	TRUE	FALSE
chr2	63934015	T	A	ENST00000272322	ENSG00000143952	VPS54	TRUE	FALSE
chr2	63934015	T	C	ENST00000272322	ENSG00000143952	VPS54	TRUE	FALSE
chr2	63934015	T	G	ENST00000272322	ENSG00000143952	VPS54	TRUE	FALSE
chr2	63942463	A	C	ENST00000272322	ENSG00000143952	VPS54	TRUE	FALSE
chr2	63942463	A	G	ENST00000272322	ENSG00000143952	VPS54	TRUE	FALSE
chr2	63942463	A	T	ENST00000272322	ENSG00000143952	VPS54	TRUE	FALSE
chr2	63942464	C	A	ENST00000272322	ENSG00000143952	VPS54	TRUE	FALSE
chr2	63942464	C	G	ENST00000272322	ENSG00000143952	VPS54	TRUE	TRUE
chr2	63942464	C	T	ENST00000272322	ENSG00000143952	VPS54	TRUE	FALSE
chr2	63942467	T	A	ENST00000272322	ENSG00000143952	VPS54	TRUE	TRUE
chr2	63942473	T	A	ENST00000272322	ENSG00000143952	VPS54	TRUE	TRUE
chr2	63942476	G	A	ENST00000272322	ENSG00000143952	VPS54	TRUE	TRUE
chr2	63942494	T	A	ENST00000272322	ENSG00000143952	VPS54	TRUE	TRUE
chr2	63942509	T	A	ENST00000272322	ENSG00000143952	VPS54	TRUE	TRUE
chr2	63942522	C	T	ENST00000272322	ENSG00000143952	VPS54	TRUE	TRUE
chr2	63942523	C	T	ENST00000272322	ENSG00000143952	VPS54	TRUE	TRUE
chr2	63942527	G	A	ENST00000272322	ENSG00000143952	VPS54	TRUE	TRUE
chr2	63942538	A	T	ENST00000272322	ENSG00000143952	VPS54	TRUE	TRUE
chr2	63942545	T	A	ENST00000272322	ENSG00000143952	VPS54
chr2	63942551	G	A	ENST00000272322	ENSG00000143952	VPS54	TRUE	TRUE
chr2	63942562	C	A	ENST00000272322	ENSG00000143952	VPS54	TRUE	FALSE
chr2	63942562	C	G	ENST00000272322	ENSG00000143952	VPS54	TRUE	FALSE
chr2	63942562	C	T	ENST00000272322	ENSG00000143952	VPS54	TRUE	FALSE
chr2	63942563	T	A	ENST00000272322	ENSG00000143952	VPS54	TRUE	FALSE
chr2	63942563	T	C	ENST00000272322	ENSG00000143952	VPS54	TRUE	FALSE
chr2	63942563	T	G	ENST00000272322	ENSG00000143952	VPS54	TRUE	FALSE
chr2	63944598	A	C	ENST00000272322	ENSG00000143952	VPS54	TRUE	FALSE
chr2	63944598	A	G	ENST00000272322	ENSG00000143952	VPS54	TRUE	FALSE
chr2	63944598	A	T	ENST00000272322	ENSG00000143952	VPS54	TRUE	FALSE
chr2	63944599	C	A	ENST00000272322	ENSG00000143952	VPS54	TRUE	FALSE
chr2	63944599	C	G	ENST00000272322	ENSG00000143952	VPS54	TRUE	FALSE
chr2	63944599	C	T	ENST00000272322	ENSG00000143952	VPS54	TRUE	FALSE
chr2	63944601	T	A	ENST00000272322	ENSG00000143952	VPS54	TRUE	TRUE
chr2	63944625	C	A	ENST00000272322	ENSG00000143952	VPS54	TRUE	TRUE
chr2	63944628	C	A	ENST00000272322	ENSG00000143952	VPS54	TRUE	TRUE
chr2	63944634	G	A	ENST00000272322	ENSG00000143952	VPS54	TRUE	TRUE
chr2	63944636	G	C	ENST00000272322	ENSG00000143952	VPS54	TRUE	TRUE
chr2	63944636	G	T	ENST00000272322	ENSG00000143952	VPS54	TRUE	TRUE
chr2	63944643	T	A	ENST00000272322	ENSG00000143952	VPS54	TRUE	TRUE
chr2	63944653	A	T	ENST00000272322	ENSG00000143952	VPS54	TRUE	TRUE
chr2	63944656	C	A	ENST00000272322	ENSG00000143952	VPS54	TRUE	FALSE
chr2	63944656	C	G	ENST00000272322	ENSG00000143952	VPS54	TRUE	FALSE
chr2	63944656	C	T	ENST00000272322	ENSG00000143952	VPS54	TRUE	FALSE
chr2	63944657	T	A	ENST00000272322	ENSG00000143952	VPS54	TRUE	FALSE
chr2	63944657	T	C	ENST00000272322	ENSG00000143952	VPS54	TRUE	FALSE
chr2	63944657	T	G	ENST00000272322	ENSG00000143952	VPS54	TRUE	FALSE
chr2	63947381	A	C	ENST00000272322	ENSG00000143952	VPS54	TRUE	FALSE
chr2	63947381	A	G	ENST00000272322	ENSG00000143952	VPS54	TRUE	FALSE
chr2	63947381	A	T	ENST00000272322	ENSG00000143952	VPS54	TRUE	FALSE
chr2	63947382	C	A	ENST00000272322	ENSG00000143952	VPS54	TRUE	FALSE
chr2	63947382	C	G	ENST00000272322	ENSG00000143952	VPS54	TRUE	FALSE
chr2	63947382	C	T	ENST00000272322	ENSG00000143952	VPS54	TRUE	FALSE
chr2	63947385	G	A	ENST00000272322	ENSG00000143952	VPS54	TRUE	TRUE
chr2	63947388	T	A	ENST00000272322	ENSG00000143952	VPS54	TRUE	TRUE
chr2	63947400	T	A	ENST00000272322	ENSG00000143952	VPS54	TRUE	TRUE
chr2	63947418	T	A	ENST00000272322	ENSG00000143952	VPS54
chr2	63947421	C	A	ENST00000272322	ENSG00000143952	VPS54	TRUE	TRUE
chr2	63947425	A	C	ENST00000272322	ENSG00000143952	VPS54	TRUE	TRUE
chr2	63947425	A	T	ENST00000272322	ENSG00000143952	VPS54	TRUE	TRUE
chr2	63947433	C	A	ENST00000272322	ENSG00000143952	VPS54	TRUE	TRUE
chr2	63947435	A	C	ENST00000272322	ENSG00000143952	VPS54	TRUE	TRUE
chr2	63947435	A	T	ENST00000272322	ENSG00000143952	VPS54	TRUE	TRUE
chr2	63947448	T	A	ENST00000272322	ENSG00000143952	VPS54	TRUE	TRUE
chr2	63947451	T	A	ENST00000272322	ENSG00000143952	VPS54	TRUE	TRUE
chr2	63947454	G	A	ENST00000272322	ENSG00000143952	VPS54	TRUE	TRUE
chr2	63947457	T	A	ENST00000272322	ENSG00000143952	VPS54
chr2	63947459	A	C	ENST00000272322	ENSG00000143952	VPS54	TRUE	TRUE
chr2	63947459	A	T	ENST00000272322	ENSG00000143952	VPS54	TRUE	TRUE
chr2	63947466	C	A	ENST00000272322	ENSG00000143952	VPS54	TRUE	TRUE
chr2	63947487	T	A	ENST00000272322	ENSG00000143952	VPS54	TRUE	TRUE
