## Supplementary Dataset 1 for "Integrating 730,947 exome sequences with clinical literature improves gene discovery": 349081_file02 (part 53 of 429)

chrom	pos	ref	alt	transcript_id	gene_id	gene_symbol	relaxed	strict
chr2	63947490	C	A	ENST00000272322	ENSG00000143952	VPS54	TRUE	TRUE
chr2	63947491	C	A	ENST00000272322	ENSG00000143952	VPS54	TRUE	FALSE
chr2	63947491	C	G	ENST00000272322	ENSG00000143952	VPS54	TRUE	FALSE
chr2	63947491	C	T	ENST00000272322	ENSG00000143952	VPS54	TRUE	FALSE
chr2	63947492	T	A	ENST00000272322	ENSG00000143952	VPS54	TRUE	FALSE
chr2	63947492	T	C	ENST00000272322	ENSG00000143952	VPS54	TRUE	FALSE
chr2	63947492	T	G	ENST00000272322	ENSG00000143952	VPS54	TRUE	FALSE
chr2	63949035	A	C	ENST00000272322	ENSG00000143952	VPS54	TRUE	FALSE
chr2	63949035	A	G	ENST00000272322	ENSG00000143952	VPS54	FALSE	FALSE
chr2	63949035	A	T	ENST00000272322	ENSG00000143952	VPS54	TRUE	FALSE
chr2	63949036	C	A	ENST00000272322	ENSG00000143952	VPS54	TRUE	FALSE
chr2	63949036	C	G	ENST00000272322	ENSG00000143952	VPS54	TRUE	FALSE
chr2	63949036	C	T	ENST00000272322	ENSG00000143952	VPS54	TRUE	FALSE
chr2	63949039	C	A	ENST00000272322	ENSG00000143952	VPS54	TRUE	TRUE
chr2	63949042	C	A	ENST00000272322	ENSG00000143952	VPS54	TRUE	TRUE
chr2	63949044	A	C	ENST00000272322	ENSG00000143952	VPS54	TRUE	TRUE
chr2	63949044	A	T	ENST00000272322	ENSG00000143952	VPS54	TRUE	TRUE
chr2	63949051	G	A	ENST00000272322	ENSG00000143952	VPS54	TRUE	TRUE
chr2	63949052	A	T	ENST00000272322	ENSG00000143952	VPS54	TRUE	TRUE
chr2	63949063	C	A	ENST00000272322	ENSG00000143952	VPS54	TRUE	TRUE
chr2	63949072	T	A	ENST00000272322	ENSG00000143952	VPS54	TRUE	TRUE
chr2	63949077	A	C	ENST00000272322	ENSG00000143952	VPS54	TRUE	TRUE
chr2	63949077	A	T	ENST00000272322	ENSG00000143952	VPS54	TRUE	TRUE
chr2	63949091	A	C	ENST00000272322	ENSG00000143952	VPS54	TRUE	TRUE
chr2	63949091	A	T	ENST00000272322	ENSG00000143952	VPS54	TRUE	TRUE
chr2	63949105	C	A	ENST00000272322	ENSG00000143952	VPS54	TRUE	TRUE
chr2	63949120	T	A	ENST00000272322	ENSG00000143952	VPS54	TRUE	TRUE
chr2	63949132	T	A	ENST00000272322	ENSG00000143952	VPS54	TRUE	TRUE
chr2	63949135	C	A	ENST00000272322	ENSG00000143952	VPS54	TRUE	TRUE
chr2	63949137	A	C	ENST00000272322	ENSG00000143952	VPS54	TRUE	TRUE
chr2	63949137	A	T	ENST00000272322	ENSG00000143952	VPS54	TRUE	TRUE
chr2	63949141	C	A	ENST00000272322	ENSG00000143952	VPS54	TRUE	TRUE
chr2	63949142	A	T	ENST00000272322	ENSG00000143952	VPS54	TRUE	TRUE
chr2	63949150	G	A	ENST00000272322	ENSG00000143952	VPS54	TRUE	TRUE
chr2	63949152	G	C	ENST00000272322	ENSG00000143952	VPS54	TRUE	TRUE
chr2	63949152	G	T	ENST00000272322	ENSG00000143952	VPS54	TRUE	TRUE
chr2	63949156	C	A	ENST00000272322	ENSG00000143952	VPS54	TRUE	TRUE
chr2	63949158	A	T	ENST00000272322	ENSG00000143952	VPS54	TRUE	TRUE
chr2	63949164	C	A	ENST00000272322	ENSG00000143952	VPS54	TRUE	FALSE
chr2	63949164	C	G	ENST00000272322	ENSG00000143952	VPS54	TRUE	FALSE
chr2	63949164	C	T	ENST00000272322	ENSG00000143952	VPS54	TRUE	FALSE
chr2	63949165	T	A	ENST00000272322	ENSG00000143952	VPS54	TRUE	FALSE
chr2	63949165	T	C	ENST00000272322	ENSG00000143952	VPS54	TRUE	FALSE
chr2	63949165	T	G	ENST00000272322	ENSG00000143952	VPS54	TRUE	FALSE
chr2	63962056	A	C	ENST00000272322	ENSG00000143952	VPS54	TRUE	FALSE
chr2	63962056	A	G	ENST00000272322	ENSG00000143952	VPS54	TRUE	FALSE
chr2	63962056	A	T	ENST00000272322	ENSG00000143952	VPS54	TRUE	FALSE
chr2	63962057	C	A	ENST00000272322	ENSG00000143952	VPS54	TRUE	FALSE
chr2	63962057	C	G	ENST00000272322	ENSG00000143952	VPS54	TRUE	FALSE
chr2	63962057	C	T	ENST00000272322	ENSG00000143952	VPS54	TRUE	FALSE
chr2	63962077	G	A	ENST00000272322	ENSG00000143952	VPS54	TRUE	TRUE
chr2	63962083	C	A	ENST00000272322	ENSG00000143952	VPS54	TRUE	TRUE
chr2	63962086	G	A	ENST00000272322	ENSG00000143952	VPS54	TRUE	TRUE
chr2	63962089	G	A	ENST00000272322	ENSG00000143952	VPS54	TRUE	TRUE
chr2	63962098	C	A	ENST00000272322	ENSG00000143952	VPS54	TRUE	TRUE
chr2	63962101	G	A	ENST00000272322	ENSG00000143952	VPS54	TRUE	TRUE
chr2	63962115	A	C	ENST00000272322	ENSG00000143952	VPS54	TRUE	TRUE
chr2	63962115	A	T	ENST00000272322	ENSG00000143952	VPS54	TRUE	TRUE
chr2	63962121	A	T	ENST00000272322	ENSG00000143952	VPS54	TRUE	TRUE
chr2	63962128	C	A	ENST00000272322	ENSG00000143952	VPS54	TRUE	TRUE
chr2	63962137	C	A	ENST00000272322	ENSG00000143952	VPS54	TRUE	TRUE
chr2	63962148	A	C	ENST00000272322	ENSG00000143952	VPS54	TRUE	TRUE
chr2	63962148	A	T	ENST00000272322	ENSG00000143952	VPS54	TRUE	TRUE
chr2	63962151	A	C	ENST00000272322	ENSG00000143952	VPS54	TRUE	TRUE
chr2	63962151	A	T	ENST00000272322	ENSG00000143952	VPS54	TRUE	TRUE
chr2	63962158	G	A	ENST00000272322	ENSG00000143952	VPS54	TRUE	TRUE
chr2	63962170	G	A	ENST00000272322	ENSG00000143952	VPS54	TRUE	TRUE
chr2	63962176	G	A	ENST00000272322	ENSG00000143952	VPS54	TRUE	TRUE
chr2	63962193	A	C	ENST00000272322	ENSG00000143952	VPS54	TRUE	TRUE
chr2	63962193	A	T	ENST00000272322	ENSG00000143952	VPS54	TRUE	TRUE
chr2	63962197	T	A	ENST00000272322	ENSG00000143952	VPS54	TRUE	TRUE
chr2	63962203	T	A	ENST00000272322	ENSG00000143952	VPS54	TRUE	TRUE
chr2	63962207	G	C	ENST00000272322	ENSG00000143952	VPS54	TRUE	TRUE
chr2	63962207	G	T	ENST00000272322	ENSG00000143952	VPS54	TRUE	TRUE
chr2	63962215	T	A	ENST00000272322	ENSG00000143952	VPS54	TRUE	TRUE
chr2	63962219	A	T	ENST00000272322	ENSG00000143952	VPS54	TRUE	TRUE
chr2	63962230	T	A	ENST00000272322	ENSG00000143952	VPS54	TRUE	TRUE
chr2	63962245	T	A	ENST00000272322	ENSG00000143952	VPS54	TRUE	TRUE
chr2	63962247	A	C	ENST00000272322	ENSG00000143952	VPS54	TRUE	TRUE
chr2	63962247	A	T	ENST00000272322	ENSG00000143952	VPS54	TRUE	TRUE
chr2	63962259	G	C	ENST00000272322	ENSG00000143952	VPS54	TRUE	TRUE
chr2	63962259	G	T	ENST00000272322	ENSG00000143952	VPS54	TRUE	TRUE
chr2	63962263	C	A	ENST00000272322	ENSG00000143952	VPS54	TRUE	TRUE
chr2	63962266	C	A	ENST00000272322	ENSG00000143952	VPS54	TRUE	TRUE
chr2	63962267	A	T	ENST00000272322	ENSG00000143952	VPS54	TRUE	TRUE
chr2	63962278	T	A	ENST00000272322	ENSG00000143952	VPS54	TRUE	TRUE
chr2	63962287	G	A	ENST00000272322	ENSG00000143952	VPS54	TRUE	TRUE
chr2	63962296	T	A	ENST00000272322	ENSG00000143952	VPS54	TRUE	TRUE
chr2	63962302	G	A	ENST00000272322	ENSG00000143952	VPS54	TRUE	TRUE
chr2	63962311	T	A	ENST00000272322	ENSG00000143952	VPS54	TRUE	TRUE
chr2	63962320	G	A	ENST00000272322	ENSG00000143952	VPS54	TRUE	TRUE
chr2	63962329	T	A	ENST00000272322	ENSG00000143952	VPS54	TRUE	TRUE
chr2	63962336	G	C	ENST00000272322	ENSG00000143952	VPS54	TRUE	TRUE
chr2	63962336	G	T	ENST00000272322	ENSG00000143952	VPS54	TRUE	TRUE
chr2	63962344	G	A	ENST00000272322	ENSG00000143952	VPS54	TRUE	TRUE
chr2	63962346	A	T	ENST00000272322	ENSG00000143952	VPS54	TRUE	TRUE
chr2	63962350	C	A	ENST00000272322	ENSG00000143952	VPS54	TRUE	TRUE
chr2	63962356	G	A	ENST00000272322	ENSG00000143952	VPS54	TRUE	TRUE
chr2	63962383	C	A	ENST00000272322	ENSG00000143952	VPS54	TRUE	TRUE
chr2	63962385	G	C	ENST00000272322	ENSG00000143952	VPS54	TRUE	TRUE
chr2	63962385	G	T	ENST00000272322	ENSG00000143952	VPS54	TRUE	TRUE
chr2	63962401	G	A	ENST00000272322	ENSG00000143952	VPS54	TRUE	TRUE
chr2	63962419	C	A	ENST00000272322	ENSG00000143952	VPS54	TRUE	TRUE
chr2	63962432	A	C	ENST00000272322	ENSG00000143952	VPS54	TRUE	TRUE
chr2	63962432	A	T	ENST00000272322	ENSG00000143952	VPS54	TRUE	TRUE
chr2	63962444	C	A	ENST00000272322	ENSG00000143952	VPS54	TRUE	FALSE
chr2	63962444	C	G	ENST00000272322	ENSG00000143952	VPS54	TRUE	FALSE
chr2	63962444	C	T	ENST00000272322	ENSG00000143952	VPS54	TRUE	FALSE
chr2	63962445	T	A	ENST00000272322	ENSG00000143952	VPS54	TRUE	FALSE
chr2	63962445	T	C	ENST00000272322	ENSG00000143952	VPS54	TRUE	FALSE
chr2	63962445	T	G	ENST00000272322	ENSG00000143952	VPS54	TRUE	FALSE
chr2	63965833	A	C	ENST00000272322	ENSG00000143952	VPS54	TRUE	FALSE
chr2	63965833	A	G	ENST00000272322	ENSG00000143952	VPS54	TRUE	FALSE
chr2	63965833	A	T	ENST00000272322	ENSG00000143952	VPS54	TRUE	FALSE
chr2	63965834	C	A	ENST00000272322	ENSG00000143952	VPS54	TRUE	FALSE
chr2	63965834	C	G	ENST00000272322	ENSG00000143952	VPS54	TRUE	FALSE
chr2	63965834	C	T	ENST00000272322	ENSG00000143952	VPS54	TRUE	FALSE
chr2	63965837	T	A	ENST00000272322	ENSG00000143952	VPS54	TRUE	TRUE
chr2	63965840	C	A	ENST00000272322	ENSG00000143952	VPS54	TRUE	TRUE
chr2	63965843	G	A	ENST00000272322	ENSG00000143952	VPS54	TRUE	TRUE
chr2	63965848	A	T	ENST00000272322	ENSG00000143952	VPS54	TRUE	TRUE
chr2	63965852	T	A	ENST00000272322	ENSG00000143952	VPS54	TRUE	TRUE
chr2	63965854	G	C	ENST00000272322	ENSG00000143952	VPS54	TRUE	TRUE
chr2	63965854	G	T	ENST00000272322	ENSG00000143952	VPS54	TRUE	TRUE
chr2	63965876	C	A	ENST00000272322	ENSG00000143952	VPS54	TRUE	TRUE
chr2	63965879	T	A	ENST00000272322	ENSG00000143952	VPS54	TRUE	TRUE
chr2	63965882	C	A	ENST00000272322	ENSG00000143952	VPS54	TRUE	TRUE
chr2	63965904	C	T	ENST00000272322	ENSG00000143952	VPS54	TRUE	TRUE
chr2	63965905	C	T	ENST00000272322	ENSG00000143952	VPS54	TRUE	TRUE
chr2	63965911	A	C	ENST00000272322	ENSG00000143952	VPS54	TRUE	TRUE
chr2	63965911	A	T	ENST00000272322	ENSG00000143952	VPS54	TRUE	TRUE
chr2	63965917	G	C	ENST00000272322	ENSG00000143952	VPS54	TRUE	TRUE
chr2	63965917	G	T	ENST00000272322	ENSG00000143952	VPS54	TRUE	TRUE
chr2	63965929	A	C	ENST00000272322	ENSG00000143952	VPS54	TRUE	TRUE
chr2	63965929	A	T	ENST00000272322	ENSG00000143952	VPS54	TRUE	TRUE
chr2	63965941	A	T	ENST00000272322	ENSG00000143952	VPS54	TRUE	TRUE
chr2	63965957	T	A	ENST00000272322	ENSG00000143952	VPS54	TRUE	TRUE
chr2	63965967	C	A	ENST00000272322	ENSG00000143952	VPS54	FALSE	FALSE
chr2	63965967	C	G	ENST00000272322	ENSG00000143952	VPS54	FALSE	FALSE
chr2	63965967	C	T	ENST00000272322	ENSG00000143952	VPS54	FALSE	FALSE
chr2	63965968	T	A	ENST00000272322	ENSG00000143952	VPS54	FALSE	FALSE
chr2	63965968	T	C	ENST00000272322	ENSG00000143952	VPS54	FALSE	FALSE
chr2	63965968	T	G	ENST00000272322	ENSG00000143952	VPS54	FALSE	FALSE
chr2	63968955	A	C	ENST00000272322	ENSG00000143952	VPS54	TRUE	FALSE
chr2	63968955	A	G	ENST00000272322	ENSG00000143952	VPS54	TRUE	FALSE
chr2	63968955	A	T	ENST00000272322	ENSG00000143952	VPS54	TRUE	FALSE
chr2	63968956	C	A	ENST00000272322	ENSG00000143952	VPS54	TRUE	FALSE
chr2	63968956	C	G	ENST00000272322	ENSG00000143952	VPS54	TRUE	FALSE
chr2	63968956	C	T	ENST00000272322	ENSG00000143952	VPS54	TRUE	FALSE
chr2	63968959	T	A	ENST00000272322	ENSG00000143952	VPS54	TRUE	TRUE
chr2	63968968	G	A	ENST00000272322	ENSG00000143952	VPS54	TRUE	TRUE
chr2	63968971	C	A	ENST00000272322	ENSG00000143952	VPS54	TRUE	TRUE
chr2	63968989	T	A	ENST00000272322	ENSG00000143952	VPS54	TRUE	TRUE
chr2	63968992	C	A	ENST00000272322	ENSG00000143952	VPS54	TRUE	FALSE
chr2	63968992	C	G	ENST00000272322	ENSG00000143952	VPS54	TRUE	FALSE
chr2	63968992	C	T	ENST00000272322	ENSG00000143952	VPS54	TRUE	FALSE
chr2	63968993	T	A	ENST00000272322	ENSG00000143952	VPS54	TRUE	FALSE
chr2	63968993	T	C	ENST00000272322	ENSG00000143952	VPS54	TRUE	FALSE
chr2	63968993	T	G	ENST00000272322	ENSG00000143952	VPS54	TRUE	FALSE
chr2	63972164	A	C	ENST00000272322	ENSG00000143952	VPS54	TRUE	FALSE
chr2	63972164	A	G	ENST00000272322	ENSG00000143952	VPS54	TRUE	FALSE
chr2	63972164	A	T	ENST00000272322	ENSG00000143952	VPS54	TRUE	FALSE
chr2	63972165	C	A	ENST00000272322	ENSG00000143952	VPS54	TRUE	FALSE
chr2	63972165	C	G	ENST00000272322	ENSG00000143952	VPS54	TRUE	FALSE
chr2	63972165	C	T	ENST00000272322	ENSG00000143952	VPS54	TRUE	FALSE
chr2	63972177	A	C	ENST00000272322	ENSG00000143952	VPS54	TRUE	TRUE
chr2	63972177	A	T	ENST00000272322	ENSG00000143952	VPS54	TRUE	TRUE
chr2	63972190	C	A	ENST00000272322	ENSG00000143952	VPS54	TRUE	TRUE
chr2	63972202	T	A	ENST00000272322	ENSG00000143952	VPS54	TRUE	TRUE
chr2	63972209	A	T	ENST00000272322	ENSG00000143952	VPS54	TRUE	TRUE
chr2	63972220	T	A	ENST00000272322	ENSG00000143952	VPS54	TRUE	TRUE
chr2	63972221	G	T	ENST00000272322	ENSG00000143952	VPS54	TRUE	TRUE
chr2	63972226	T	A	ENST00000272322	ENSG00000143952	VPS54	TRUE	TRUE
chr2	63972229	C	A	ENST00000272322	ENSG00000143952	VPS54	TRUE	TRUE
chr2	63972238	T	A	ENST00000272322	ENSG00000143952	VPS54	TRUE	TRUE
chr2	63972241	C	A	ENST00000272322	ENSG00000143952	VPS54	TRUE	TRUE
chr2	63972244	T	A	ENST00000272322	ENSG00000143952	VPS54	TRUE	TRUE
chr2	63972245	C	A	ENST00000272322	ENSG00000143952	VPS54	TRUE	FALSE
chr2	63972245	C	G	ENST00000272322	ENSG00000143952	VPS54	TRUE	FALSE
chr2	63972245	C	T	ENST00000272322	ENSG00000143952	VPS54	TRUE	FALSE
chr2	63972246	T	A	ENST00000272322	ENSG00000143952	VPS54	TRUE	FALSE
chr2	63972246	T	C	ENST00000272322	ENSG00000143952	VPS54	TRUE	FALSE
chr2	63972246	T	G	ENST00000272322	ENSG00000143952	VPS54	TRUE	FALSE
chr2	63981644	A	C	ENST00000272322	ENSG00000143952	VPS54	TRUE	FALSE
chr2	63981644	A	G	ENST00000272322	ENSG00000143952	VPS54	TRUE	FALSE
chr2	63981644	A	T	ENST00000272322	ENSG00000143952	VPS54	TRUE	FALSE
chr2	63981645	C	A	ENST00000272322	ENSG00000143952	VPS54	TRUE	FALSE
chr2	63981645	C	G	ENST00000272322	ENSG00000143952	VPS54	TRUE	FALSE
chr2	63981645	C	T	ENST00000272322	ENSG00000143952	VPS54	TRUE	FALSE
chr2	63981648	G	A	ENST00000272322	ENSG00000143952	VPS54	TRUE	TRUE
chr2	63981657	C	A	ENST00000272322	ENSG00000143952	VPS54	TRUE	TRUE
chr2	63981660	G	A	ENST00000272322	ENSG00000143952	VPS54	TRUE	TRUE
chr2	63981663	G	A	ENST00000272322	ENSG00000143952	VPS54	TRUE	TRUE
chr2	63981664	A	C	ENST00000272322	ENSG00000143952	VPS54	TRUE	TRUE
chr2	63981664	A	T	ENST00000272322	ENSG00000143952	VPS54	TRUE	TRUE
chr2	63981681	C	A	ENST00000272322	ENSG00000143952	VPS54	TRUE	TRUE
chr2	63981684	T	A	ENST00000272322	ENSG00000143952	VPS54	TRUE	TRUE
chr2	63981693	G	A	ENST00000272322	ENSG00000143952	VPS54	TRUE	TRUE
chr2	63981700	G	C	ENST00000272322	ENSG00000143952	VPS54	TRUE	TRUE
chr2	63981700	G	T	ENST00000272322	ENSG00000143952	VPS54	TRUE	TRUE
chr2	63981707	G	C	ENST00000272322	ENSG00000143952	VPS54	TRUE	TRUE
chr2	63981707	G	T	ENST00000272322	ENSG00000143952	VPS54	TRUE	TRUE
chr2	63981720	C	A	ENST00000272322	ENSG00000143952	VPS54	TRUE	TRUE
chr2	63981737	A	T	ENST00000272322	ENSG00000143952	VPS54	TRUE	TRUE
chr2	63981741	C	A	ENST00000272322	ENSG00000143952	VPS54	TRUE	TRUE
chr2	63981742	C	T	ENST00000272322	ENSG00000143952	VPS54	TRUE	TRUE
chr2	63981743	C	T	ENST00000272322	ENSG00000143952	VPS54	TRUE	TRUE
chr2	63981750	T	A	ENST00000272322	ENSG00000143952	VPS54	TRUE	TRUE
chr2	63981768	C	A	ENST00000272322	ENSG00000143952	VPS54	TRUE	TRUE
chr2	63981771	T	A	ENST00000272322	ENSG00000143952	VPS54	TRUE	TRUE
chr2	63981774	T	A	ENST00000272322	ENSG00000143952	VPS54	TRUE	TRUE
chr2	63981779	A	C	ENST00000272322	ENSG00000143952	VPS54	TRUE	TRUE
chr2	63981779	A	T	ENST00000272322	ENSG00000143952	VPS54	TRUE	TRUE
chr2	63981783	T	A	ENST00000272322	ENSG00000143952	VPS54	TRUE	TRUE
chr2	63981794	A	C	ENST00000272322	ENSG00000143952	VPS54	TRUE	TRUE
chr2	63981794	A	T	ENST00000272322	ENSG00000143952	VPS54	TRUE	TRUE
chr2	63981816	T	A	ENST00000272322	ENSG00000143952	VPS54	TRUE	TRUE
chr2	63981823	A	C	ENST00000272322	ENSG00000143952	VPS54	TRUE	TRUE
chr2	63981823	A	T	ENST00000272322	ENSG00000143952	VPS54	TRUE	TRUE
chr2	63981832	C	T	ENST00000272322	ENSG00000143952	VPS54	TRUE	TRUE
chr2	63981833	C	T	ENST00000272322	ENSG00000143952	VPS54	TRUE	TRUE
chr2	63981837	T	A	ENST00000272322	ENSG00000143952	VPS54	TRUE	TRUE
chr2	63981843	G	A	ENST00000272322	ENSG00000143952	VPS54	TRUE	TRUE
chr2	63981868	A	C	ENST00000272322	ENSG00000143952	VPS54	TRUE	TRUE
chr2	63981868	A	T	ENST00000272322	ENSG00000143952	VPS54	TRUE	TRUE
chr2	63981872	A	C	ENST00000272322	ENSG00000143952	VPS54	TRUE	TRUE
chr2	63981872	A	T	ENST00000272322	ENSG00000143952	VPS54	TRUE	TRUE
chr2	63981881	G	C	ENST00000272322	ENSG00000143952	VPS54	TRUE	TRUE
chr2	63981881	G	T	ENST00000272322	ENSG00000143952	VPS54	TRUE	TRUE
chr2	63981888	C	A	ENST00000272322	ENSG00000143952	VPS54	TRUE	FALSE
chr2	63981888	C	G	ENST00000272322	ENSG00000143952	VPS54	TRUE	FALSE
chr2	63981888	C	T	ENST00000272322	ENSG00000143952	VPS54	TRUE	FALSE
chr2	63981889	T	A	ENST00000272322	ENSG00000143952	VPS54	TRUE	FALSE
chr2	63981889	T	C	ENST00000272322	ENSG00000143952	VPS54	TRUE	FALSE
chr2	63981889	T	G	ENST00000272322	ENSG00000143952	VPS54	TRUE	FALSE
chr2	63983862	A	C	ENST00000272322	ENSG00000143952	VPS54	TRUE	FALSE
chr2	63983862	A	G	ENST00000272322	ENSG00000143952	VPS54	FALSE	FALSE
chr2	63983862	A	T	ENST00000272322	ENSG00000143952	VPS54	TRUE	FALSE
chr2	63983863	C	A	ENST00000272322	ENSG00000143952	VPS54	TRUE	FALSE
chr2	63983863	C	G	ENST00000272322	ENSG00000143952	VPS54	TRUE	FALSE
chr2	63983863	C	T	ENST00000272322	ENSG00000143952	VPS54	TRUE	FALSE
chr2	63983873	C	A	ENST00000272322	ENSG00000143952	VPS54	TRUE	TRUE
chr2	63983876	T	A	ENST00000272322	ENSG00000143952	VPS54	TRUE	TRUE
chr2	63983880	A	T	ENST00000272322	ENSG00000143952	VPS54	TRUE	TRUE
chr2	63983896	G	C	ENST00000272322	ENSG00000143952	VPS54	TRUE	TRUE
chr2	63983896	G	T	ENST00000272322	ENSG00000143952	VPS54	TRUE	TRUE
chr2	63983909	G	A	ENST00000272322	ENSG00000143952	VPS54	TRUE	TRUE
chr2	63983918	T	A	ENST00000272322	ENSG00000143952	VPS54	TRUE	TRUE
chr2	63983920	G	C	ENST00000272322	ENSG00000143952	VPS54	TRUE	TRUE
chr2	63983920	G	T	ENST00000272322	ENSG00000143952	VPS54	TRUE	TRUE
chr2	63983933	C	A	ENST00000272322	ENSG00000143952	VPS54	TRUE	FALSE
chr2	63983939	T	A	ENST00000272322	ENSG00000143952	VPS54	TRUE	FALSE
chr2	63983963	C	A	ENST00000272322	ENSG00000143952	VPS54	FALSE	FALSE
chr2	63983966	G	A	ENST00000272322	ENSG00000143952	VPS54	FALSE	FALSE
chr2	63983977	G	C	ENST00000272322	ENSG00000143952	VPS54	FALSE	FALSE
chr2	63983977	G	T	ENST00000272322	ENSG00000143952	VPS54	FALSE	FALSE
chr2	63983992	G	C	ENST00000272322	ENSG00000143952	VPS54	FALSE	FALSE
chr2	63983992	G	T	ENST00000272322	ENSG00000143952	VPS54	FALSE	FALSE
chr2	63984020	C	A	ENST00000272322	ENSG00000143952	VPS54	TRUE	FALSE
chr2	63984020	C	G	ENST00000272322	ENSG00000143952	VPS54	TRUE	FALSE
chr2	63984020	C	T	ENST00000272322	ENSG00000143952	VPS54	TRUE	FALSE
chr2	63984021	T	A	ENST00000272322	ENSG00000143952	VPS54	TRUE	FALSE
chr2	63984021	T	C	ENST00000272322	ENSG00000143952	VPS54	TRUE	FALSE
chr2	63984021	T	G	ENST00000272322	ENSG00000143952	VPS54	TRUE	FALSE
chr2	64018936	A	C	ENST00000272322	ENSG00000143952	VPS54	TRUE	FALSE
chr2	64018936	A	G	ENST00000272322	ENSG00000143952	VPS54	TRUE	FALSE
chr2	64018936	A	T	ENST00000272322	ENSG00000143952	VPS54	TRUE	FALSE
chr2	64018937	C	A	ENST00000272322	ENSG00000143952	VPS54	TRUE	FALSE
chr2	64018937	C	G	ENST00000272322	ENSG00000143952	VPS54	TRUE	FALSE
chr2	64018937	C	T	ENST00000272322	ENSG00000143952	VPS54	TRUE	FALSE
chr2	64094716	C	A	ENST00000358912	ENSG00000197329	PELI1	FALSE	FALSE
chr2	64094719	G	A	ENST00000358912	ENSG00000197329	PELI1	FALSE	FALSE
chr2	64094731	T	A	ENST00000358912	ENSG00000197329	PELI1	FALSE	FALSE
chr2	64094735	G	C	ENST00000358912	ENSG00000197329	PELI1	FALSE	FALSE
chr2	64094735	G	T	ENST00000358912	ENSG00000197329	PELI1	FALSE	FALSE
chr2	64094743	G	A	ENST00000358912	ENSG00000197329	PELI1	FALSE	FALSE
chr2	64094746	C	A	ENST00000358912	ENSG00000197329	PELI1	FALSE	FALSE
chr2	64094754	A	T	ENST00000358912	ENSG00000197329	PELI1	FALSE	FALSE
chr2	64094758	G	A	ENST00000358912	ENSG00000197329	PELI1	FALSE	FALSE
chr2	64094765	A	T	ENST00000358912	ENSG00000197329	PELI1	FALSE	FALSE
chr2	64094774	A	T	ENST00000358912	ENSG00000197329	PELI1	FALSE	FALSE
chr2	64094818	G	A	ENST00000358912	ENSG00000197329	PELI1	FALSE	FALSE
chr2	64094822	C	T	ENST00000358912	ENSG00000197329	PELI1	FALSE	FALSE
chr2	64094823	C	T	ENST00000358912	ENSG00000197329	PELI1	FALSE	FALSE
chr2	64094825	A	C	ENST00000358912	ENSG00000197329	PELI1	FALSE	FALSE
chr2	64094825	A	T	ENST00000358912	ENSG00000197329	PELI1	FALSE	FALSE
chr2	64094839	T	A	ENST00000358912	ENSG00000197329	PELI1	FALSE	FALSE
chr2	64094842	C	A	ENST00000358912	ENSG00000197329	PELI1	FALSE	FALSE
chr2	64094844	G	C	ENST00000358912	ENSG00000197329	PELI1	FALSE	FALSE
chr2	64094844	G	T	ENST00000358912	ENSG00000197329	PELI1	FALSE	FALSE
chr2	64094846	A	T	ENST00000358912	ENSG00000197329	PELI1	FALSE	FALSE
chr2	64094858	A	T	ENST00000358912	ENSG00000197329	PELI1	FALSE	FALSE
chr2	64094897	A	C	ENST00000358912	ENSG00000197329	PELI1	FALSE	FALSE
chr2	64094897	A	T	ENST00000358912	ENSG00000197329	PELI1	FALSE	FALSE
chr2	64094905	C	A	ENST00000358912	ENSG00000197329	PELI1	FALSE	FALSE
chr2	64094911	C	A	ENST00000358912	ENSG00000197329	PELI1	FALSE	FALSE
chr2	64094912	A	T	ENST00000358912	ENSG00000197329	PELI1	FALSE	FALSE
chr2	64094917	C	A	ENST00000358912	ENSG00000197329	PELI1	FALSE	FALSE
chr2	64094921	C	T	ENST00000358912	ENSG00000197329	PELI1	FALSE	FALSE
chr2	64094922	C	T	ENST00000358912	ENSG00000197329	PELI1	FALSE	FALSE
chr2	64094933	A	C	ENST00000358912	ENSG00000197329	PELI1	FALSE	FALSE
chr2	64094933	A	T	ENST00000358912	ENSG00000197329	PELI1	FALSE	FALSE
chr2	64094951	A	T	ENST00000358912	ENSG00000197329	PELI1	FALSE	FALSE
chr2	64094960	A	T	ENST00000358912	ENSG00000197329	PELI1	FALSE	FALSE
chr2	64094965	C	A	ENST00000358912	ENSG00000197329	PELI1	FALSE	FALSE
chr2	64094974	T	A	ENST00000358912	ENSG00000197329	PELI1	FALSE	FALSE
chr2	64094977	C	A	ENST00000358912	ENSG00000197329	PELI1	FALSE	FALSE
chr2	64094986	C	A	ENST00000358912	ENSG00000197329	PELI1	FALSE	FALSE
chr2	64094989	C	A	ENST00000358912	ENSG00000197329	PELI1	FALSE	FALSE
chr2	64094992	T	A	ENST00000358912	ENSG00000197329	PELI1	FALSE	FALSE
chr2	64094998	C	A	ENST00000358912	ENSG00000197329	PELI1	FALSE	FALSE
chr2	64094999	C	T	ENST00000358912	ENSG00000197329	PELI1	FALSE	FALSE
chr2	64095000	C	T	ENST00000358912	ENSG00000197329	PELI1	FALSE	FALSE
chr2	64095008	A	C	ENST00000358912	ENSG00000197329	PELI1	FALSE	FALSE
chr2	64095008	A	T	ENST00000358912	ENSG00000197329	PELI1	FALSE	FALSE
chr2	64095026	G	T	ENST00000358912	ENSG00000197329	PELI1	FALSE	FALSE
chr2	64095035	A	C	ENST00000358912	ENSG00000197329	PELI1	FALSE	FALSE
chr2	64095035	A	T	ENST00000358912	ENSG00000197329	PELI1	FALSE	FALSE
chr2	64095041	C	T	ENST00000358912	ENSG00000197329	PELI1	FALSE	FALSE
chr2	64095042	C	T	ENST00000358912	ENSG00000197329	PELI1	FALSE	FALSE
chr2	64095049	G	A	ENST00000358912	ENSG00000197329	PELI1	FALSE	FALSE
chr2	64095052	T	A	ENST00000358912	ENSG00000197329	PELI1	FALSE	FALSE
chr2	64095055	C	A	ENST00000358912	ENSG00000197329	PELI1	FALSE	FALSE
chr2	64095070	T	A	ENST00000358912	ENSG00000197329	PELI1	FALSE	FALSE
chr2	64095076	T	A	ENST00000358912	ENSG00000197329	PELI1	FALSE	FALSE
chr2	64095113	G	T	ENST00000358912	ENSG00000197329	PELI1	FALSE	FALSE
chr2	64095118	G	A	ENST00000358912	ENSG00000197329	PELI1	FALSE	FALSE
chr2	64095124	G	A	ENST00000358912	ENSG00000197329	PELI1	FALSE	FALSE
chr2	64095139	C	A	ENST00000358912	ENSG00000197329	PELI1	FALSE	FALSE
chr2	64095142	G	A	ENST00000358912	ENSG00000197329	PELI1	FALSE	FALSE
chr2	64095145	T	A	ENST00000358912	ENSG00000197329	PELI1	FALSE	FALSE
chr2	64095147	A	C	ENST00000358912	ENSG00000197329	PELI1	FALSE	FALSE
chr2	64095147	A	T	ENST00000358912	ENSG00000197329	PELI1	FALSE	FALSE
chr2	64095154	C	A	ENST00000358912	ENSG00000197329	PELI1	FALSE	FALSE
chr2	64095156	A	C	ENST00000358912	ENSG00000197329	PELI1	FALSE	FALSE
chr2	64095156	A	T	ENST00000358912	ENSG00000197329	PELI1	FALSE	FALSE
chr2	64095163	T	A	ENST00000358912	ENSG00000197329	PELI1	FALSE	FALSE
chr2	64095190	C	A	ENST00000358912	ENSG00000197329	PELI1	FALSE	FALSE
chr2	64095200	C	T	ENST00000358912	ENSG00000197329	PELI1	FALSE	FALSE
chr2	64095201	C	T	ENST00000358912	ENSG00000197329	PELI1	FALSE	FALSE
chr2	64095204	A	C	ENST00000358912	ENSG00000197329	PELI1	FALSE	FALSE
chr2	64095204	A	T	ENST00000358912	ENSG00000197329	PELI1	FALSE	FALSE
chr2	64095207	A	T	ENST00000358912	ENSG00000197329	PELI1	FALSE	FALSE
chr2	64095218	A	T	ENST00000358912	ENSG00000197329	PELI1	FALSE	FALSE
chr2	64095231	A	C	ENST00000358912	ENSG00000197329	PELI1	FALSE	FALSE
chr2	64095231	A	T	ENST00000358912	ENSG00000197329	PELI1	FALSE	FALSE
chr2	64095234	G	T	ENST00000358912	ENSG00000197329	PELI1	FALSE	FALSE
chr2	64095244	G	A	ENST00000358912	ENSG00000197329	PELI1	FALSE	FALSE
chr2	64095246	A	C	ENST00000358912	ENSG00000197329	PELI1	FALSE	FALSE
chr2	64095246	A	T	ENST00000358912	ENSG00000197329	PELI1	FALSE	FALSE
chr2	64095250	G	A	ENST00000358912	ENSG00000197329	PELI1	FALSE	FALSE
chr2	64095259	C	A	ENST00000358912	ENSG00000197329	PELI1	FALSE	FALSE
chr2	64095265	C	A	ENST00000358912	ENSG00000197329	PELI1	FALSE	FALSE
chr2	64095269	C	A	ENST00000358912	ENSG00000197329	PELI1	TRUE	TRUE
chr2	64095269	C	G	ENST00000358912	ENSG00000197329	PELI1	TRUE	FALSE
chr2	64095269	C	T	ENST00000358912	ENSG00000197329	PELI1	TRUE	TRUE
chr2	64095270	T	A	ENST00000358912	ENSG00000197329	PELI1	TRUE	TRUE
chr2	64095270	T	C	ENST00000358912	ENSG00000197329	PELI1	TRUE	FALSE
chr2	64095270	T	G	ENST00000358912	ENSG00000197329	PELI1	TRUE	FALSE
chr2	64096123	A	C	ENST00000358912	ENSG00000197329	PELI1	TRUE	FALSE
chr2	64096123	A	G	ENST00000358912	ENSG00000197329	PELI1	TRUE	FALSE
chr2	64096123	A	T	ENST00000358912	ENSG00000197329	PELI1	TRUE	FALSE
chr2	64096124	C	A	ENST00000358912	ENSG00000197329	PELI1	TRUE	FALSE
chr2	64096124	C	G	ENST00000358912	ENSG00000197329	PELI1	TRUE	FALSE
chr2	64096124	C	T	ENST00000358912	ENSG00000197329	PELI1	TRUE	FALSE
chr2	64096130	T	A	ENST00000358912	ENSG00000197329	PELI1	FALSE	FALSE
chr2	64096133	C	A	ENST00000358912	ENSG00000197329	PELI1	FALSE	FALSE
chr2	64096136	T	A	ENST00000358912	ENSG00000197329	PELI1	FALSE	FALSE
chr2	64096139	G	A	ENST00000358912	ENSG00000197329	PELI1	FALSE	FALSE
chr2	64096142	G	A	ENST00000358912	ENSG00000197329	PELI1	FALSE	FALSE
chr2	64096147	G	T	ENST00000358912	ENSG00000197329	PELI1	FALSE	FALSE
chr2	64096151	T	A	ENST00000358912	ENSG00000197329	PELI1	FALSE	FALSE
chr2	64096157	C	A	ENST00000358912	ENSG00000197329	PELI1	FALSE	FALSE
chr2	64096178	C	A	ENST00000358912	ENSG00000197329	PELI1	TRUE	TRUE
chr2	64096179	A	T	ENST00000358912	ENSG00000197329	PELI1	TRUE	TRUE
chr2	64096186	G	T	ENST00000358912	ENSG00000197329	PELI1	TRUE	TRUE
chr2	64096193	C	A	ENST00000358912	ENSG00000197329	PELI1	TRUE	TRUE
chr2	64096196	T	A	ENST00000358912	ENSG00000197329	PELI1	TRUE	TRUE
chr2	64096197	C	T	ENST00000358912	ENSG00000197329	PELI1	TRUE	TRUE
chr2	64096198	C	T	ENST00000358912	ENSG00000197329	PELI1	TRUE	TRUE
chr2	64096205	C	A	ENST00000358912	ENSG00000197329	PELI1	TRUE	TRUE
chr2	64096211	T	A	ENST00000358912	ENSG00000197329	PELI1	TRUE	TRUE
chr2	64096220	C	A	ENST00000358912	ENSG00000197329	PELI1	TRUE	TRUE
chr2	64096267	A	T	ENST00000358912	ENSG00000197329	PELI1	TRUE	TRUE
chr2	64096280	G	A	ENST00000358912	ENSG00000197329	PELI1	TRUE	TRUE
chr2	64096283	C	A	ENST00000358912	ENSG00000197329	PELI1	TRUE	TRUE
chr2	64096288	G	C	ENST00000358912	ENSG00000197329	PELI1	TRUE	TRUE
chr2	64096288	G	T	ENST00000358912	ENSG00000197329	PELI1	TRUE	TRUE
chr2	64096295	T	A	ENST00000358912	ENSG00000197329	PELI1	TRUE	TRUE
chr2	64096296	C	T	ENST00000358912	ENSG00000197329	PELI1	TRUE	TRUE
chr2	64096297	C	T	ENST00000358912	ENSG00000197329	PELI1	TRUE	TRUE
chr2	64096301	T	A	ENST00000358912	ENSG00000197329	PELI1	TRUE	TRUE
chr2	64096310	T	A	ENST00000358912	ENSG00000197329	PELI1	TRUE	TRUE
chr2	64096313	C	A	ENST00000358912	ENSG00000197329	PELI1	TRUE	TRUE
chr2	64096314	C	A	ENST00000358912	ENSG00000197329	PELI1	TRUE	FALSE
chr2	64096314	C	G	ENST00000358912	ENSG00000197329	PELI1	TRUE	FALSE
chr2	64096314	C	T	ENST00000358912	ENSG00000197329	PELI1	TRUE	FALSE
chr2	64096315	T	A	ENST00000358912	ENSG00000197329	PELI1	TRUE	FALSE
chr2	64096315	T	C	ENST00000358912	ENSG00000197329	PELI1	TRUE	FALSE
chr2	64096315	T	G	ENST00000358912	ENSG00000197329	PELI1	TRUE	FALSE
chr2	64096411	A	C	ENST00000358912	ENSG00000197329	PELI1	TRUE	FALSE
chr2	64096411	A	G	ENST00000358912	ENSG00000197329	PELI1	TRUE	FALSE
chr2	64096411	A	T	ENST00000358912	ENSG00000197329	PELI1	TRUE	FALSE
chr2	64096412	C	A	ENST00000358912	ENSG00000197329	PELI1	TRUE	FALSE
chr2	64096412	C	G	ENST00000358912	ENSG00000197329	PELI1	TRUE	FALSE
chr2	64096412	C	T	ENST00000358912	ENSG00000197329	PELI1	TRUE	FALSE
chr2	64096430	T	A	ENST00000358912	ENSG00000197329	PELI1	TRUE	TRUE
chr2	64096432	G	C	ENST00000358912	ENSG00000197329	PELI1	TRUE	TRUE
chr2	64096432	G	T	ENST00000358912	ENSG00000197329	PELI1	TRUE	TRUE
chr2	64096435	G	C	ENST00000358912	ENSG00000197329	PELI1	TRUE	TRUE
chr2	64096435	G	T	ENST00000358912	ENSG00000197329	PELI1	TRUE	TRUE
chr2	64096445	C	A	ENST00000358912	ENSG00000197329	PELI1	TRUE	TRUE
chr2	64096452	A	C	ENST00000358912	ENSG00000197329	PELI1	TRUE	TRUE
chr2	64096452	A	T	ENST00000358912	ENSG00000197329	PELI1	TRUE	TRUE
chr2	64096484	C	A	ENST00000358912	ENSG00000197329	PELI1	TRUE	TRUE
chr2	64096485	A	T	ENST00000358912	ENSG00000197329	PELI1	TRUE	TRUE
chr2	64096496	T	A	ENST00000358912	ENSG00000197329	PELI1	TRUE	TRUE
chr2	64096497	G	T	ENST00000358912	ENSG00000197329	PELI1	TRUE	TRUE
chr2	64096508	T	A	ENST00000358912	ENSG00000197329	PELI1	TRUE	TRUE
chr2	64096510	G	C	ENST00000358912	ENSG00000197329	PELI1	TRUE	TRUE
chr2	64096510	G	T	ENST00000358912	ENSG00000197329	PELI1	TRUE	TRUE
chr2	64096523	G	A	ENST00000358912	ENSG00000197329	PELI1	TRUE	TRUE
chr2	64096528	G	C	ENST00000358912	ENSG00000197329	PELI1	TRUE	TRUE
chr2	64096528	G	T	ENST00000358912	ENSG00000197329	PELI1	TRUE	TRUE
chr2	64096532	G	A	ENST00000358912	ENSG00000197329	PELI1	TRUE	TRUE
chr2	64096550	G	A	ENST00000358912	ENSG00000197329	PELI1	TRUE	TRUE
chr2	64096556	C	A	ENST00000358912	ENSG00000197329	PELI1	TRUE	TRUE
chr2	64096595	C	A	ENST00000358912	ENSG00000197329	PELI1	TRUE	TRUE
chr2	64096600	G	T	ENST00000358912	ENSG00000197329	PELI1	TRUE	TRUE
chr2	64096611	C	A	ENST00000358912	ENSG00000197329	PELI1	TRUE	FALSE
chr2	64096611	C	G	ENST00000358912	ENSG00000197329	PELI1	TRUE	FALSE
chr2	64096611	C	T	ENST00000358912	ENSG00000197329	PELI1	TRUE	FALSE
chr2	64096612	T	A	ENST00000358912	ENSG00000197329	PELI1	TRUE	FALSE
chr2	64096612	T	C	ENST00000358912	ENSG00000197329	PELI1	TRUE	FALSE
chr2	64096612	T	G	ENST00000358912	ENSG00000197329	PELI1	TRUE	FALSE
chr2	64100396	A	C	ENST00000358912	ENSG00000197329	PELI1	TRUE	FALSE
chr2	64100396	A	G	ENST00000358912	ENSG00000197329	PELI1	TRUE	FALSE
chr2	64100396	A	T	ENST00000358912	ENSG00000197329	PELI1	TRUE	FALSE
chr2	64100397	C	A	ENST00000358912	ENSG00000197329	PELI1	TRUE	TRUE
chr2	64100397	C	G	ENST00000358912	ENSG00000197329	PELI1	TRUE	FALSE
chr2	64100397	C	T	ENST00000358912	ENSG00000197329	PELI1	TRUE	FALSE
chr2	64100400	G	A	ENST00000358912	ENSG00000197329	PELI1	TRUE	TRUE
chr2	64100428	A	C	ENST00000358912	ENSG00000197329	PELI1	TRUE	TRUE
chr2	64100428	A	T	ENST00000358912	ENSG00000197329	PELI1	TRUE	TRUE
chr2	64100433	C	A	ENST00000358912	ENSG00000197329	PELI1	TRUE	TRUE
chr2	64100448	G	A	ENST00000358912	ENSG00000197329	PELI1	TRUE	TRUE
chr2	64100459	A	C	ENST00000358912	ENSG00000197329	PELI1	TRUE	TRUE
chr2	64100459	A	T	ENST00000358912	ENSG00000197329	PELI1	TRUE	TRUE
chr2	64100464	A	C	ENST00000358912	ENSG00000197329	PELI1	TRUE	TRUE
chr2	64100464	A	T	ENST00000358912	ENSG00000197329	PELI1	TRUE	TRUE
chr2	64100468	G	C	ENST00000358912	ENSG00000197329	PELI1	TRUE	TRUE
chr2	64100468	G	T	ENST00000358912	ENSG00000197329	PELI1	TRUE	TRUE
chr2	64100481	G	A	ENST00000358912	ENSG00000197329	PELI1	TRUE	TRUE
chr2	64100487	T	A	ENST00000358912	ENSG00000197329	PELI1	TRUE	TRUE
chr2	64100500	C	A	ENST00000358912	ENSG00000197329	PELI1	TRUE	FALSE
chr2	64100500	C	G	ENST00000358912	ENSG00000197329	PELI1	TRUE	FALSE
chr2	64100500	C	T	ENST00000358912	ENSG00000197329	PELI1	TRUE	FALSE
chr2	64100501	T	A	ENST00000358912	ENSG00000197329	PELI1	TRUE	FALSE
chr2	64100501	T	C	ENST00000358912	ENSG00000197329	PELI1	TRUE	FALSE
chr2	64100501	T	G	ENST00000358912	ENSG00000197329	PELI1	TRUE	FALSE
chr2	64104699	A	C	ENST00000358912	ENSG00000197329	PELI1	TRUE	FALSE
chr2	64104699	A	G	ENST00000358912	ENSG00000197329	PELI1	TRUE	FALSE
chr2	64104699	A	T	ENST00000358912	ENSG00000197329	PELI1	TRUE	FALSE
chr2	64104700	C	A	ENST00000358912	ENSG00000197329	PELI1	TRUE	FALSE
chr2	64104700	C	G	ENST00000358912	ENSG00000197329	PELI1	TRUE	FALSE
chr2	64104700	C	T	ENST00000358912	ENSG00000197329	PELI1	TRUE	FALSE
chr2	64104703	T	A	ENST00000358912	ENSG00000197329	PELI1
chr2	64104712	G	A	ENST00000358912	ENSG00000197329	PELI1
chr2	64104719	A	T	ENST00000358912	ENSG00000197329	PELI1
chr2	64104745	T	A	ENST00000358912	ENSG00000197329	PELI1
chr2	64104760	T	A	ENST00000358912	ENSG00000197329	PELI1
chr2	64104766	T	A	ENST00000358912	ENSG00000197329	PELI1
chr2	64104769	T	A	ENST00000358912	ENSG00000197329	PELI1
chr2	64104774	A	T	ENST00000358912	ENSG00000197329	PELI1
chr2	64104790	T	A	ENST00000358912	ENSG00000197329	PELI1
chr2	64104799	C	A	ENST00000358912	ENSG00000197329	PELI1
chr2	64104802	T	A	ENST00000358912	ENSG00000197329	PELI1	TRUE	TRUE
chr2	64104827	A	C	ENST00000358912	ENSG00000197329	PELI1	TRUE	TRUE
chr2	64104827	A	T	ENST00000358912	ENSG00000197329	PELI1	TRUE	TRUE
chr2	64104831	C	A	ENST00000358912	ENSG00000197329	PELI1	TRUE	FALSE
chr2	64104831	C	G	ENST00000358912	ENSG00000197329	PELI1	TRUE	FALSE
chr2	64104831	C	T	ENST00000358912	ENSG00000197329	PELI1	TRUE	FALSE
chr2	64104832	T	A	ENST00000358912	ENSG00000197329	PELI1	TRUE	FALSE
chr2	64104832	T	C	ENST00000358912	ENSG00000197329	PELI1	TRUE	FALSE
chr2	64104832	T	G	ENST00000358912	ENSG00000197329	PELI1	TRUE	FALSE
chr2	64108238	A	C	ENST00000358912	ENSG00000197329	PELI1	TRUE	FALSE
chr2	64108238	A	G	ENST00000358912	ENSG00000197329	PELI1	TRUE	FALSE
chr2	64108238	A	T	ENST00000358912	ENSG00000197329	PELI1	TRUE	FALSE
chr2	64108239	C	A	ENST00000358912	ENSG00000197329	PELI1	TRUE	FALSE
chr2	64108239	C	G	ENST00000358912	ENSG00000197329	PELI1	TRUE	FALSE
chr2	64108239	C	T	ENST00000358912	ENSG00000197329	PELI1	TRUE	FALSE
chr2	64108243	A	C	ENST00000358912	ENSG00000197329	PELI1	TRUE	FALSE
chr2	64108243	A	T	ENST00000358912	ENSG00000197329	PELI1	TRUE	FALSE
chr2	64108256	C	A	ENST00000358912	ENSG00000197329	PELI1	TRUE	FALSE
chr2	64108260	A	C	ENST00000358912	ENSG00000197329	PELI1	FALSE	FALSE
chr2	64108260	A	T	ENST00000358912	ENSG00000197329	PELI1	FALSE	FALSE
chr2	64108265	T	A	ENST00000358912	ENSG00000197329	PELI1	FALSE	FALSE
chr2	64108277	T	A	ENST00000358912	ENSG00000197329	PELI1	FALSE	FALSE
chr2	64108292	C	A	ENST00000358912	ENSG00000197329	PELI1	FALSE	FALSE
chr2	64108295	G	A	ENST00000358912	ENSG00000197329	PELI1	FALSE	FALSE
chr2	64108380	C	A	ENST00000358912	ENSG00000197329	PELI1	TRUE	FALSE
chr2	64108380	C	G	ENST00000358912	ENSG00000197329	PELI1	TRUE	FALSE
chr2	64108380	C	T	ENST00000358912	ENSG00000197329	PELI1	TRUE	FALSE
chr2	64108381	T	A	ENST00000358912	ENSG00000197329	PELI1	TRUE	FALSE
chr2	64108381	T	C	ENST00000358912	ENSG00000197329	PELI1	TRUE	FALSE
chr2	64108381	T	G	ENST00000358912	ENSG00000197329	PELI1	TRUE	FALSE
chr2	64144079	A	C	ENST00000358912	ENSG00000197329	PELI1	TRUE	FALSE
chr2	64144079	A	G	ENST00000358912	ENSG00000197329	PELI1	FALSE	FALSE
chr2	64144079	A	T	ENST00000358912	ENSG00000197329	PELI1	TRUE	FALSE
chr2	64144080	C	A	ENST00000358912	ENSG00000197329	PELI1	TRUE	FALSE
chr2	64144080	C	G	ENST00000358912	ENSG00000197329	PELI1	TRUE	FALSE
chr2	64144080	C	T	ENST00000358912	ENSG00000197329	PELI1	TRUE	FALSE
chr2	64454552	G	T	ENST00000238875	ENSG00000119862	LGALSL	FALSE	FALSE
chr2	64454556	C	A	ENST00000238875	ENSG00000119862	LGALSL	FALSE	FALSE
chr2	64454556	C	G	ENST00000238875	ENSG00000119862	LGALSL	FALSE	FALSE
chr2	64454582	G	A	ENST00000238875	ENSG00000119862	LGALSL	TRUE	FALSE
chr2	64454582	G	C	ENST00000238875	ENSG00000119862	LGALSL	TRUE	FALSE
chr2	64454582	G	T	ENST00000238875	ENSG00000119862	LGALSL	TRUE	FALSE
chr2	64454583	T	A	ENST00000238875	ENSG00000119862	LGALSL	TRUE	FALSE
chr2	64454583	T	C	ENST00000238875	ENSG00000119862	LGALSL	TRUE	FALSE
chr2	64454583	T	G	ENST00000238875	ENSG00000119862	LGALSL	TRUE	FALSE
chr2	64455342	A	C	ENST00000238875	ENSG00000119862	LGALSL	FALSE	FALSE
chr2	64455342	A	G	ENST00000238875	ENSG00000119862	LGALSL	FALSE	FALSE
chr2	64455342	A	T	ENST00000238875	ENSG00000119862	LGALSL	FALSE	FALSE
chr2	64455343	G	A	ENST00000238875	ENSG00000119862	LGALSL	FALSE	FALSE
chr2	64455343	G	C	ENST00000238875	ENSG00000119862	LGALSL	FALSE	FALSE
chr2	64455343	G	T	ENST00000238875	ENSG00000119862	LGALSL	FALSE	FALSE
chr2	64455344	A	T	ENST00000238875	ENSG00000119862	LGALSL	FALSE	FALSE
chr2	64455363	T	A	ENST00000238875	ENSG00000119862	LGALSL	TRUE	FALSE
chr2	64455363	T	G	ENST00000238875	ENSG00000119862	LGALSL	TRUE	FALSE
chr2	64455375	T	A	ENST00000238875	ENSG00000119862	LGALSL	TRUE	FALSE
chr2	64455389	C	T	ENST00000238875	ENSG00000119862	LGALSL	TRUE	TRUE
chr2	64455403	C	A	ENST00000238875	ENSG00000119862	LGALSL	TRUE	TRUE
chr2	64455403	C	G	ENST00000238875	ENSG00000119862	LGALSL	TRUE	TRUE
chr2	64455410	C	T	ENST00000238875	ENSG00000119862	LGALSL	TRUE	TRUE
chr2	64455416	G	A	ENST00000238875	ENSG00000119862	LGALSL	TRUE	FALSE
chr2	64455416	G	C	ENST00000238875	ENSG00000119862	LGALSL	TRUE	FALSE
chr2	64455416	G	T	ENST00000238875	ENSG00000119862	LGALSL	TRUE	FALSE
chr2	64455417	T	A	ENST00000238875	ENSG00000119862	LGALSL	TRUE	FALSE
chr2	64455417	T	C	ENST00000238875	ENSG00000119862	LGALSL	TRUE	FALSE
chr2	64455417	T	G	ENST00000238875	ENSG00000119862	LGALSL	TRUE	FALSE
chr2	64455587	A	C	ENST00000238875	ENSG00000119862	LGALSL	TRUE	FALSE
chr2	64455587	A	G	ENST00000238875	ENSG00000119862	LGALSL	TRUE	FALSE
chr2	64455587	A	T	ENST00000238875	ENSG00000119862	LGALSL	TRUE	FALSE
chr2	64455588	G	A	ENST00000238875	ENSG00000119862	LGALSL	TRUE	FALSE
chr2	64455588	G	C	ENST00000238875	ENSG00000119862	LGALSL	TRUE	FALSE
chr2	64455588	G	T	ENST00000238875	ENSG00000119862	LGALSL	TRUE	FALSE
chr2	64455603	T	A	ENST00000238875	ENSG00000119862	LGALSL	TRUE	TRUE
chr2	64455613	A	T	ENST00000238875	ENSG00000119862	LGALSL	TRUE	TRUE
chr2	64455625	A	T	ENST00000238875	ENSG00000119862	LGALSL
chr2	64455634	A	T	ENST00000238875	ENSG00000119862	LGALSL	TRUE	TRUE
chr2	64455637	A	T	ENST00000238875	ENSG00000119862	LGALSL	TRUE	TRUE
chr2	64455644	T	A	ENST00000238875	ENSG00000119862	LGALSL	TRUE	TRUE
chr2	64455644	T	G	ENST00000238875	ENSG00000119862	LGALSL	TRUE	TRUE
chr2	64455673	G	T	ENST00000238875	ENSG00000119862	LGALSL	TRUE	TRUE
chr2	64455678	G	A	ENST00000238875	ENSG00000119862	LGALSL	TRUE	FALSE
chr2	64455678	G	C	ENST00000238875	ENSG00000119862	LGALSL	TRUE	FALSE
chr2	64455678	G	T	ENST00000238875	ENSG00000119862	LGALSL	TRUE	FALSE
chr2	64455679	T	A	ENST00000238875	ENSG00000119862	LGALSL	TRUE	FALSE
chr2	64455679	T	C	ENST00000238875	ENSG00000119862	LGALSL	TRUE	FALSE
chr2	64455679	T	G	ENST00000238875	ENSG00000119862	LGALSL	TRUE	FALSE
chr2	64456286	A	C	ENST00000238875	ENSG00000119862	LGALSL	TRUE	FALSE
chr2	64456286	A	G	ENST00000238875	ENSG00000119862	LGALSL	TRUE	FALSE
chr2	64456286	A	T	ENST00000238875	ENSG00000119862	LGALSL	TRUE	FALSE
chr2	64456287	G	A	ENST00000238875	ENSG00000119862	LGALSL	TRUE	FALSE
chr2	64456287	G	C	ENST00000238875	ENSG00000119862	LGALSL	TRUE	FALSE
chr2	64456287	G	T	ENST00000238875	ENSG00000119862	LGALSL	TRUE	FALSE
chr2	64456302	T	A	ENST00000238875	ENSG00000119862	LGALSL	TRUE	TRUE
chr2	64456309	T	A	ENST00000238875	ENSG00000119862	LGALSL	TRUE	TRUE
chr2	64456317	C	A	ENST00000238875	ENSG00000119862	LGALSL	TRUE	TRUE
chr2	64456317	C	G	ENST00000238875	ENSG00000119862	LGALSL	TRUE	TRUE
chr2	64456319	G	T	ENST00000238875	ENSG00000119862	LGALSL	TRUE	TRUE
chr2	64456346	G	T	ENST00000238875	ENSG00000119862	LGALSL	TRUE	TRUE
chr2	64456352	A	T	ENST00000238875	ENSG00000119862	LGALSL	TRUE	TRUE
chr2	64456373	C	T	ENST00000238875	ENSG00000119862	LGALSL	TRUE	TRUE
chr2	64456382	A	T	ENST00000238875	ENSG00000119862	LGALSL	TRUE	TRUE
chr2	64456393	T	A	ENST00000238875	ENSG00000119862	LGALSL	TRUE	TRUE
chr2	64456403	G	T	ENST00000238875	ENSG00000119862	LGALSL	TRUE	TRUE
chr2	64456412	G	T	ENST00000238875	ENSG00000119862	LGALSL	TRUE	TRUE
chr2	64456415	G	T	ENST00000238875	ENSG00000119862	LGALSL	FALSE	FALSE
chr2	64456418	C	T	ENST00000238875	ENSG00000119862	LGALSL	FALSE	FALSE
chr2	64456422	C	A	ENST00000238875	ENSG00000119862	LGALSL	FALSE	FALSE
chr2	64456422	C	G	ENST00000238875	ENSG00000119862	LGALSL	FALSE	FALSE
chr2	64456435	C	A	ENST00000238875	ENSG00000119862	LGALSL	FALSE	FALSE
chr2	64456435	C	G	ENST00000238875	ENSG00000119862	LGALSL	FALSE	FALSE
chr2	64456454	C	T	ENST00000238875	ENSG00000119862	LGALSL	FALSE	FALSE
chr2	64456466	G	A	ENST00000238875	ENSG00000119862	LGALSL	TRUE	FALSE
chr2	64456466	G	C	ENST00000238875	ENSG00000119862	LGALSL	TRUE	FALSE
chr2	64456466	G	T	ENST00000238875	ENSG00000119862	LGALSL	TRUE	FALSE
chr2	64456467	T	A	ENST00000238875	ENSG00000119862	LGALSL	TRUE	FALSE
chr2	64456467	T	C	ENST00000238875	ENSG00000119862	LGALSL	TRUE	FALSE
chr2	64456467	T	G	ENST00000238875	ENSG00000119862	LGALSL	TRUE	FALSE
chr2	64458283	A	C	ENST00000238875	ENSG00000119862	LGALSL	TRUE	FALSE
chr2	64458283	A	G	ENST00000238875	ENSG00000119862	LGALSL	TRUE	FALSE
chr2	64458283	A	T	ENST00000238875	ENSG00000119862	LGALSL	TRUE	FALSE
chr2	64458284	G	A	ENST00000238875	ENSG00000119862	LGALSL	TRUE	FALSE
chr2	64458284	G	C	ENST00000238875	ENSG00000119862	LGALSL	TRUE	FALSE
chr2	64458284	G	T	ENST00000238875	ENSG00000119862	LGALSL	TRUE	FALSE
chr2	64458288	G	T	ENST00000238875	ENSG00000119862	LGALSL	FALSE	FALSE
chr2	64458299	T	A	ENST00000238875	ENSG00000119862	LGALSL	FALSE	FALSE
chr2	64458300	G	T	ENST00000238875	ENSG00000119862	LGALSL	FALSE	FALSE
chr2	64458315	C	T	ENST00000238875	ENSG00000119862	LGALSL	FALSE	FALSE
chr2	64458330	G	T	ENST00000238875	ENSG00000119862	LGALSL	FALSE	FALSE
chr2	64458336	C	T	ENST00000238875	ENSG00000119862	LGALSL	FALSE	FALSE
chr2	64458353	C	A	ENST00000238875	ENSG00000119862	LGALSL	FALSE	FALSE
chr2	64458353	C	G	ENST00000238875	ENSG00000119862	LGALSL	FALSE	FALSE
chr2	64458363	C	T	ENST00000238875	ENSG00000119862	LGALSL	FALSE	FALSE
chr2	64458370	T	A	ENST00000238875	ENSG00000119862	LGALSL	FALSE	FALSE
chr2	64458370	T	G	ENST00000238875	ENSG00000119862	LGALSL	FALSE	FALSE
chr2	64458390	A	T	ENST00000238875	ENSG00000119862	LGALSL	FALSE	FALSE
chr2	64458399	G	T	ENST00000238875	ENSG00000119862	LGALSL	FALSE	FALSE
chr2	64458408	C	T	ENST00000238875	ENSG00000119862	LGALSL	FALSE	FALSE
chr2	64458417	A	T	ENST00000238875	ENSG00000119862	LGALSL	FALSE	FALSE
chr2	64524613	G	A	ENST00000238856	ENSG00000119844	AFTPH	TRUE	FALSE
chr2	64524613	G	C	ENST00000238856	ENSG00000119844	AFTPH	TRUE	FALSE
chr2	64524613	G	T	ENST00000238856	ENSG00000119844	AFTPH	TRUE	FALSE
chr2	64524614	T	A	ENST00000238856	ENSG00000119844	AFTPH	TRUE	FALSE
chr2	64524614	T	C	ENST00000238856	ENSG00000119844	AFTPH	FALSE	FALSE
chr2	64524614	T	G	ENST00000238856	ENSG00000119844	AFTPH	TRUE	FALSE
chr2	64551441	A	C	ENST00000238856	ENSG00000119844	AFTPH	TRUE	FALSE
chr2	64551441	A	G	ENST00000238856	ENSG00000119844	AFTPH	TRUE	FALSE
chr2	64551441	A	T	ENST00000238856	ENSG00000119844	AFTPH	TRUE	FALSE
chr2	64551442	G	A	ENST00000238856	ENSG00000119844	AFTPH	TRUE	FALSE
chr2	64551442	G	C	ENST00000238856	ENSG00000119844	AFTPH	TRUE	FALSE
chr2	64551442	G	T	ENST00000238856	ENSG00000119844	AFTPH	TRUE	FALSE
chr2	64551478	G	T	ENST00000238856	ENSG00000119844	AFTPH	FALSE	FALSE
chr2	64551493	C	T	ENST00000238856	ENSG00000119844	AFTPH	FALSE	FALSE
chr2	64551501	C	A	ENST00000238856	ENSG00000119844	AFTPH	FALSE	FALSE
chr2	64551501	C	G	ENST00000238856	ENSG00000119844	AFTPH	FALSE	FALSE
chr2	64551506	C	A	ENST00000238856	ENSG00000119844	AFTPH	FALSE	FALSE
chr2	64551506	C	G	ENST00000238856	ENSG00000119844	AFTPH	FALSE	FALSE
chr2	64551521	T	A	ENST00000238856	ENSG00000119844	AFTPH	FALSE	FALSE
chr2	64551521	T	G	ENST00000238856	ENSG00000119844	AFTPH	FALSE	FALSE
chr2	64551529	G	T	ENST00000238856	ENSG00000119844	AFTPH		FALSE
chr2	64551535	G	T	ENST00000238856	ENSG00000119844	AFTPH		FALSE
chr2	64551553	G	T	ENST00000238856	ENSG00000119844	AFTPH
chr2	64551562	G	T	ENST00000238856	ENSG00000119844	AFTPH
chr2	64551578	C	A	ENST00000238856	ENSG00000119844	AFTPH
chr2	64551578	C	G	ENST00000238856	ENSG00000119844	AFTPH
chr2	64551580	G	T	ENST00000238856	ENSG00000119844	AFTPH
chr2	64551630	T	A	ENST00000238856	ENSG00000119844	AFTPH
chr2	64551630	T	G	ENST00000238856	ENSG00000119844	AFTPH
chr2	64551640	A	T	ENST00000238856	ENSG00000119844	AFTPH
chr2	64551643	G	T	ENST00000238856	ENSG00000119844	AFTPH
chr2	64551646	G	T	ENST00000238856	ENSG00000119844	AFTPH
chr2	64551659	C	A	ENST00000238856	ENSG00000119844	AFTPH
chr2	64551659	C	G	ENST00000238856	ENSG00000119844	AFTPH
chr2	64551682	G	T	ENST00000238856	ENSG00000119844	AFTPH
chr2	64551689	C	A	ENST00000238856	ENSG00000119844	AFTPH
chr2	64551689	C	G	ENST00000238856	ENSG00000119844	AFTPH
chr2	64551691	G	T	ENST00000238856	ENSG00000119844	AFTPH
chr2	64551718	A	T	ENST00000238856	ENSG00000119844	AFTPH
chr2	64551727	A	T	ENST00000238856	ENSG00000119844	AFTPH
chr2	64551742	A	T	ENST00000238856	ENSG00000119844	AFTPH
chr2	64551757	G	T	ENST00000238856	ENSG00000119844	AFTPH
chr2	64551775	A	T	ENST00000238856	ENSG00000119844	AFTPH
chr2	64551778	G	T	ENST00000238856	ENSG00000119844	AFTPH
chr2	64551781	C	T	ENST00000238856	ENSG00000119844	AFTPH
chr2	64551794	T	A	ENST00000238856	ENSG00000119844	AFTPH
chr2	64551794	T	G	ENST00000238856	ENSG00000119844	AFTPH
chr2	64551811	A	T	ENST00000238856	ENSG00000119844	AFTPH
chr2	64551814	G	T	ENST00000238856	ENSG00000119844	AFTPH
chr2	64551824	C	A	ENST00000238856	ENSG00000119844	AFTPH
chr2	64551824	C	G	ENST00000238856	ENSG00000119844	AFTPH
chr2	64551829	G	T	ENST00000238856	ENSG00000119844	AFTPH
chr2	64551836	T	A	ENST00000238856	ENSG00000119844	AFTPH
chr2	64551836	T	G	ENST00000238856	ENSG00000119844	AFTPH
chr2	64551859	G	T	ENST00000238856	ENSG00000119844	AFTPH
chr2	64551862	A	T	ENST00000238856	ENSG00000119844	AFTPH
chr2	64551868	G	T	ENST00000238856	ENSG00000119844	AFTPH
chr2	64551875	T	A	ENST00000238856	ENSG00000119844	AFTPH
chr2	64551875	T	G	ENST00000238856	ENSG00000119844	AFTPH
chr2	64551880	A	T	ENST00000238856	ENSG00000119844	AFTPH
chr2	64551889	G	T	ENST00000238856	ENSG00000119844	AFTPH
chr2	64551892	C	T	ENST00000238856	ENSG00000119844	AFTPH
chr2	64551895	A	T	ENST00000238856	ENSG00000119844	AFTPH
chr2	64551898	C	T	ENST00000238856	ENSG00000119844	AFTPH
chr2	64551907	G	T	ENST00000238856	ENSG00000119844	AFTPH
chr2	64551916	G	T	ENST00000238856	ENSG00000119844	AFTPH
chr2	64551931	G	T	ENST00000238856	ENSG00000119844	AFTPH
chr2	64551940	A	T	ENST00000238856	ENSG00000119844	AFTPH
chr2	64551964	C	T	ENST00000238856	ENSG00000119844	AFTPH
chr2	64551970	A	T	ENST00000238856	ENSG00000119844	AFTPH
chr2	64551973	C	T	ENST00000238856	ENSG00000119844	AFTPH
chr2	64551977	T	A	ENST00000238856	ENSG00000119844	AFTPH
chr2	64551977	T	G	ENST00000238856	ENSG00000119844	AFTPH
chr2	64551979	G	T	ENST00000238856	ENSG00000119844	AFTPH
chr2	64551987	C	A	ENST00000238856	ENSG00000119844	AFTPH
chr2	64551994	G	T	ENST00000238856	ENSG00000119844	AFTPH
chr2	64551997	A	T	ENST00000238856	ENSG00000119844	AFTPH
chr2	64552008	T	A	ENST00000238856	ENSG00000119844	AFTPH
chr2	64552012	G	T	ENST00000238856	ENSG00000119844	AFTPH
chr2	64552040	T	A	ENST00000238856	ENSG00000119844	AFTPH
chr2	64552042	G	T	ENST00000238856	ENSG00000119844	AFTPH
chr2	64552057	C	T	ENST00000238856	ENSG00000119844	AFTPH
chr2	64552060	G	T	ENST00000238856	ENSG00000119844	AFTPH
chr2	64552091	C	A	ENST00000238856	ENSG00000119844	AFTPH
chr2	64552091	C	G	ENST00000238856	ENSG00000119844	AFTPH
chr2	64552093	A	T	ENST00000238856	ENSG00000119844	AFTPH
chr2	64552096	G	T	ENST00000238856	ENSG00000119844	AFTPH
chr2	64552102	A	T	ENST00000238856	ENSG00000119844	AFTPH
chr2	64552126	G	T	ENST00000238856	ENSG00000119844	AFTPH
chr2	64552131	T	A	ENST00000238856	ENSG00000119844	AFTPH
chr2	64552131	T	G	ENST00000238856	ENSG00000119844	AFTPH
chr2	64552136	T	A	ENST00000238856	ENSG00000119844	AFTPH
chr2	64552136	T	G	ENST00000238856	ENSG00000119844	AFTPH
chr2	64552159	G	T	ENST00000238856	ENSG00000119844	AFTPH
chr2	64552162	G	T	ENST00000238856	ENSG00000119844	AFTPH
chr2	64552189	A	T	ENST00000238856	ENSG00000119844	AFTPH
chr2	64552192	A	T	ENST00000238856	ENSG00000119844	AFTPH
chr2	64552195	G	T	ENST00000238856	ENSG00000119844	AFTPH
chr2	64552204	C	T	ENST00000238856	ENSG00000119844	AFTPH
chr2	64552208	T	A	ENST00000238856	ENSG00000119844	AFTPH
chr2	64552208	T	G	ENST00000238856	ENSG00000119844	AFTPH
chr2	64552210	G	T	ENST00000238856	ENSG00000119844	AFTPH
chr2	64552213	G	T	ENST00000238856	ENSG00000119844	AFTPH
chr2	64552219	G	T	ENST00000238856	ENSG00000119844	AFTPH
chr2	64552224	T	A	ENST00000238856	ENSG00000119844	AFTPH
chr2	64552232	T	A	ENST00000238856	ENSG00000119844	AFTPH
chr2	64552232	T	G	ENST00000238856	ENSG00000119844	AFTPH
chr2	64552240	A	T	ENST00000238856	ENSG00000119844	AFTPH
chr2	64552243	G	T	ENST00000238856	ENSG00000119844	AFTPH
chr2	64552261	G	T	ENST00000238856	ENSG00000119844	AFTPH
chr2	64552270	A	T	ENST00000238856	ENSG00000119844	AFTPH
chr2	64552279	A	T	ENST00000238856	ENSG00000119844	AFTPH
chr2	64552288	G	T	ENST00000238856	ENSG00000119844	AFTPH
chr2	64552303	A	T	ENST00000238856	ENSG00000119844	AFTPH
chr2	64552306	G	T	ENST00000238856	ENSG00000119844	AFTPH
chr2	64552316	T	A	ENST00000238856	ENSG00000119844	AFTPH
chr2	64552321	A	T	ENST00000238856	ENSG00000119844	AFTPH
chr2	64552328	T	A	ENST00000238856	ENSG00000119844	AFTPH
chr2	64552336	A	T	ENST00000238856	ENSG00000119844	AFTPH
chr2	64552339	G	T	ENST00000238856	ENSG00000119844	AFTPH
chr2	64552351	G	T	ENST00000238856	ENSG00000119844	AFTPH
chr2	64552354	G	T	ENST00000238856	ENSG00000119844	AFTPH
chr2	64552360	C	T	ENST00000238856	ENSG00000119844	AFTPH
chr2	64552368	T	A	ENST00000238856	ENSG00000119844	AFTPH
chr2	64552373	C	A	ENST00000238856	ENSG00000119844	AFTPH
chr2	64552373	C	G	ENST00000238856	ENSG00000119844	AFTPH
chr2	64552375	G	T	ENST00000238856	ENSG00000119844	AFTPH
chr2	64552396	A	T	ENST00000238856	ENSG00000119844	AFTPH
chr2	64552411	G	T	ENST00000238856	ENSG00000119844	AFTPH
chr2	64552414	A	T	ENST00000238856	ENSG00000119844	AFTPH
chr2	64552417	C	T	ENST00000238856	ENSG00000119844	AFTPH
chr2	64552435	C	T	ENST00000238856	ENSG00000119844	AFTPH
chr2	64552438	C	T	ENST00000238856	ENSG00000119844	AFTPH
chr2	64552444	G	T	ENST00000238856	ENSG00000119844	AFTPH
chr2	64552451	T	A	ENST00000238856	ENSG00000119844	AFTPH
chr2	64552451	T	G	ENST00000238856	ENSG00000119844	AFTPH
chr2	64552453	C	T	ENST00000238856	ENSG00000119844	AFTPH
chr2	64552457	C	A	ENST00000238856	ENSG00000119844	AFTPH
chr2	64552457	C	G	ENST00000238856	ENSG00000119844	AFTPH
chr2	64552465	C	T	ENST00000238856	ENSG00000119844	AFTPH
chr2	64552469	C	A	ENST00000238856	ENSG00000119844	AFTPH
chr2	64552469	C	G	ENST00000238856	ENSG00000119844	AFTPH
chr2	64552471	A	T	ENST00000238856	ENSG00000119844	AFTPH
chr2	64552478	G	A	ENST00000238856	ENSG00000119844	AFTPH
chr2	64552479	G	A	ENST00000238856	ENSG00000119844	AFTPH
chr2	64552484	T	A	ENST00000238856	ENSG00000119844	AFTPH
chr2	64552493	C	A	ENST00000238856	ENSG00000119844	AFTPH
chr2	64552493	C	G	ENST00000238856	ENSG00000119844	AFTPH
chr2	64552505	C	A	ENST00000238856	ENSG00000119844	AFTPH
chr2	64552505	C	G	ENST00000238856	ENSG00000119844	AFTPH
chr2	64552507	G	T	ENST00000238856	ENSG00000119844	AFTPH
chr2	64552519	A	T	ENST00000238856	ENSG00000119844	AFTPH
chr2	64552522	G	T	ENST00000238856	ENSG00000119844	AFTPH
chr2	64552525	C	T	ENST00000238856	ENSG00000119844	AFTPH
chr2	64552530	T	A	ENST00000238856	ENSG00000119844	AFTPH
chr2	64552531	A	T	ENST00000238856	ENSG00000119844	AFTPH
chr2	64552537	G	T	ENST00000238856	ENSG00000119844	AFTPH
chr2	64552540	G	T	ENST00000238856	ENSG00000119844	AFTPH
chr2	64552543	A	T	ENST00000238856	ENSG00000119844	AFTPH
chr2	64552553	T	A	ENST00000238856	ENSG00000119844	AFTPH
chr2	64552553	T	G	ENST00000238856	ENSG00000119844	AFTPH
chr2	64552564	A	T	ENST00000238856	ENSG00000119844	AFTPH
chr2	64552569	T	A	ENST00000238856	ENSG00000119844	AFTPH
chr2	64552581	C	A	ENST00000238856	ENSG00000119844	AFTPH
chr2	64552594	A	T	ENST00000238856	ENSG00000119844	AFTPH
chr2	64552609	G	T	ENST00000238856	ENSG00000119844	AFTPH
chr2	64552624	A	T	ENST00000238856	ENSG00000119844	AFTPH
chr2	64552627	G	T	ENST00000238856	ENSG00000119844	AFTPH
chr2	64552630	G	T	ENST00000238856	ENSG00000119844	AFTPH
chr2	64552636	A	T	ENST00000238856	ENSG00000119844	AFTPH
chr2	64552639	A	T	ENST00000238856	ENSG00000119844	AFTPH
chr2	64552654	C	T	ENST00000238856	ENSG00000119844	AFTPH
chr2	64552678	G	T	ENST00000238856	ENSG00000119844	AFTPH
chr2	64552681	G	T	ENST00000238856	ENSG00000119844	AFTPH
chr2	64552691	T	A	ENST00000238856	ENSG00000119844	AFTPH
chr2	64552703	T	A	ENST00000238856	ENSG00000119844	AFTPH
chr2	64552703	T	G	ENST00000238856	ENSG00000119844	AFTPH
chr2	64552711	A	T	ENST00000238856	ENSG00000119844	AFTPH
chr2	64552746	C	A	ENST00000238856	ENSG00000119844	AFTPH
chr2	64552759	G	T	ENST00000238856	ENSG00000119844	AFTPH
chr2	64552805	C	A	ENST00000238856	ENSG00000119844	AFTPH
chr2	64552805	C	G	ENST00000238856	ENSG00000119844	AFTPH
chr2	64552831	C	T	ENST00000238856	ENSG00000119844	AFTPH
chr2	64552838	C	A	ENST00000238856	ENSG00000119844	AFTPH
chr2	64552838	C	G	ENST00000238856	ENSG00000119844	AFTPH
chr2	64552858	G	T	ENST00000238856	ENSG00000119844	AFTPH
chr2	64552861	G	T	ENST00000238856	ENSG00000119844	AFTPH
chr2	64552868	C	A	ENST00000238856	ENSG00000119844	AFTPH
chr2	64552868	C	G	ENST00000238856	ENSG00000119844	AFTPH
chr2	64552870	G	T	ENST00000238856	ENSG00000119844	AFTPH
chr2	64552891	G	T	ENST00000238856	ENSG00000119844	AFTPH
chr2	64552909	G	T	ENST00000238856	ENSG00000119844	AFTPH
chr2	64552912	G	T	ENST00000238856	ENSG00000119844	AFTPH
chr2	64552941	C	A	ENST00000238856	ENSG00000119844	AFTPH
chr2	64552942	C	T	ENST00000238856	ENSG00000119844	AFTPH
chr2	64552945	G	T	ENST00000238856	ENSG00000119844	AFTPH
chr2	64552948	G	T	ENST00000238856	ENSG00000119844	AFTPH
chr2	64552958	T	A	ENST00000238856	ENSG00000119844	AFTPH
chr2	64552958	T	G	ENST00000238856	ENSG00000119844	AFTPH
chr2	64552963	A	T	ENST00000238856	ENSG00000119844	AFTPH
chr2	64552967	C	A	ENST00000238856	ENSG00000119844	AFTPH
chr2	64552967	C	G	ENST00000238856	ENSG00000119844	AFTPH
chr2	64552975	A	T	ENST00000238856	ENSG00000119844	AFTPH
chr2	64552978	C	T	ENST00000238856	ENSG00000119844	AFTPH
chr2	64552994	T	A	ENST00000238856	ENSG00000119844	AFTPH
chr2	64552994	T	G	ENST00000238856	ENSG00000119844	AFTPH
chr2	64552997	C	A	ENST00000238856	ENSG00000119844	AFTPH
chr2	64552997	C	G	ENST00000238856	ENSG00000119844	AFTPH
chr2	64552999	G	T	ENST00000238856	ENSG00000119844	AFTPH
chr2	64553002	G	T	ENST00000238856	ENSG00000119844	AFTPH
chr2	64553007	T	A	ENST00000238856	ENSG00000119844	AFTPH
chr2	64553008	C	T	ENST00000238856	ENSG00000119844	AFTPH
chr2	64553012	T	A	ENST00000238856	ENSG00000119844	AFTPH
chr2	64553017	A	T	ENST00000238856	ENSG00000119844	AFTPH
chr2	64553020	A	T	ENST00000238856	ENSG00000119844	AFTPH
chr2	64553029	G	T	ENST00000238856	ENSG00000119844	AFTPH
chr2	64553041	G	T	ENST00000238856	ENSG00000119844	AFTPH
chr2	64553053	A	T	ENST00000238856	ENSG00000119844	AFTPH
chr2	64553059	A	T	ENST00000238856	ENSG00000119844	AFTPH
chr2	64553068	C	T	ENST00000238856	ENSG00000119844	AFTPH
chr2	64553071	G	T	ENST00000238856	ENSG00000119844	AFTPH
chr2	64553077	G	T	ENST00000238856	ENSG00000119844	AFTPH
chr2	64553083	G	T	ENST00000238856	ENSG00000119844	AFTPH
chr2	64553110	C	T	ENST00000238856	ENSG00000119844	AFTPH
chr2	64553121	C	A	ENST00000238856	ENSG00000119844	AFTPH
chr2	64553131	C	T	ENST00000238856	ENSG00000119844	AFTPH
chr2	64553162	C	A	ENST00000238856	ENSG00000119844	AFTPH
chr2	64553162	C	G	ENST00000238856	ENSG00000119844	AFTPH
chr2	64553176	C	T	ENST00000238856	ENSG00000119844	AFTPH
chr2	64553189	G	A	ENST00000238856	ENSG00000119844	AFTPH
chr2	64553190	G	A	ENST00000238856	ENSG00000119844	AFTPH
chr2	64553200	G	T	ENST00000238856	ENSG00000119844	AFTPH
chr2	64553206	G	T	ENST00000238856	ENSG00000119844	AFTPH
chr2	64553209	C	T	ENST00000238856	ENSG00000119844	AFTPH
chr2	64553212	A	T	ENST00000238856	ENSG00000119844	AFTPH
chr2	64553223	T	A	ENST00000238856	ENSG00000119844	AFTPH
chr2	64553228	G	A	ENST00000238856	ENSG00000119844	AFTPH
chr2	64553229	G	A	ENST00000238856	ENSG00000119844	AFTPH
chr2	64553239	G	T	ENST00000238856	ENSG00000119844	AFTPH
chr2	64553245	C	T	ENST00000238856	ENSG00000119844	AFTPH
chr2	64553248	C	T	ENST00000238856	ENSG00000119844	AFTPH
chr2	64553257	G	T	ENST00000238856	ENSG00000119844	AFTPH
chr2	64553269	C	T	ENST00000238856	ENSG00000119844	AFTPH
chr2	64553272	A	T	ENST00000238856	ENSG00000119844	AFTPH
chr2	64553275	G	T	ENST00000238856	ENSG00000119844	AFTPH
chr2	64553282	G	A	ENST00000238856	ENSG00000119844	AFTPH
chr2	64553283	G	A	ENST00000238856	ENSG00000119844	AFTPH
chr2	64553284	C	T	ENST00000238856	ENSG00000119844	AFTPH
chr2	64553288	C	A	ENST00000238856	ENSG00000119844	AFTPH
chr2	64553288	C	G	ENST00000238856	ENSG00000119844	AFTPH
chr2	64553302	G	T	ENST00000238856	ENSG00000119844	AFTPH
chr2	64553320	G	T	ENST00000238856	ENSG00000119844	AFTPH
chr2	64553329	A	T	ENST00000238856	ENSG00000119844	AFTPH
chr2	64553348	C	A	ENST00000238856	ENSG00000119844	AFTPH
chr2	64553348	C	G	ENST00000238856	ENSG00000119844	AFTPH
chr2	64553359	A	T	ENST00000238856	ENSG00000119844	AFTPH
chr2	64553362	G	T	ENST00000238856	ENSG00000119844	AFTPH
chr2	64553384	T	A	ENST00000238856	ENSG00000119844	AFTPH
chr2	64553384	T	G	ENST00000238856	ENSG00000119844	AFTPH
chr2	64553386	C	T	ENST00000238856	ENSG00000119844	AFTPH
chr2	64553389	G	T	ENST00000238856	ENSG00000119844	AFTPH
chr2	64553393	C	A	ENST00000238856	ENSG00000119844	AFTPH
chr2	64553393	C	G	ENST00000238856	ENSG00000119844	AFTPH
chr2	64553402	C	A	ENST00000238856	ENSG00000119844	AFTPH
chr2	64553402	C	G	ENST00000238856	ENSG00000119844	AFTPH
chr2	64553407	C	T	ENST00000238856	ENSG00000119844	AFTPH
chr2	64553410	G	A	ENST00000238856	ENSG00000119844	AFTPH	TRUE	FALSE
chr2	64553410	G	C	ENST00000238856	ENSG00000119844	AFTPH	TRUE	FALSE
chr2	64553410	G	T	ENST00000238856	ENSG00000119844	AFTPH	TRUE	FALSE
chr2	64553411	T	A	ENST00000238856	ENSG00000119844	AFTPH	TRUE	FALSE
chr2	64553411	T	C	ENST00000238856	ENSG00000119844	AFTPH	TRUE	FALSE
chr2	64553411	T	G	ENST00000238856	ENSG00000119844	AFTPH	TRUE	FALSE
chr2	64567560	A	C	ENST00000238856	ENSG00000119844	AFTPH	TRUE	FALSE
chr2	64567560	A	G	ENST00000238856	ENSG00000119844	AFTPH	TRUE	FALSE
chr2	64567560	A	T	ENST00000238856	ENSG00000119844	AFTPH	TRUE	FALSE
chr2	64567561	G	A	ENST00000238856	ENSG00000119844	AFTPH	TRUE	FALSE
chr2	64567561	G	C	ENST00000238856	ENSG00000119844	AFTPH	TRUE	FALSE
chr2	64567561	G	T	ENST00000238856	ENSG00000119844	AFTPH	TRUE	FALSE
chr2	64567569	T	A	ENST00000238856	ENSG00000119844	AFTPH
chr2	64567569	T	G	ENST00000238856	ENSG00000119844	AFTPH
chr2	64567572	T	A	ENST00000238856	ENSG00000119844	AFTPH
chr2	64567572	T	G	ENST00000238856	ENSG00000119844	AFTPH
chr2	64567583	G	T	ENST00000238856	ENSG00000119844	AFTPH
chr2	64567586	C	T	ENST00000238856	ENSG00000119844	AFTPH
chr2	64567595	G	T	ENST00000238856	ENSG00000119844	AFTPH
chr2	64567603	T	A	ENST00000238856	ENSG00000119844	AFTPH
chr2	64567631	G	T	ENST00000238856	ENSG00000119844	AFTPH
chr2	64567634	G	T	ENST00000238856	ENSG00000119844	AFTPH
chr2	64567637	G	T	ENST00000238856	ENSG00000119844	AFTPH
chr2	64567652	A	T	ENST00000238856	ENSG00000119844	AFTPH
chr2	64567659	T	A	ENST00000238856	ENSG00000119844	AFTPH
chr2	64567664	G	T	ENST00000238856	ENSG00000119844	AFTPH
chr2	64567677	T	A	ENST00000238856	ENSG00000119844	AFTPH
chr2	64567685	A	T	ENST00000238856	ENSG00000119844	AFTPH
chr2	64567691	A	T	ENST00000238856	ENSG00000119844	AFTPH
chr2	64567694	G	T	ENST00000238856	ENSG00000119844	AFTPH
chr2	64567701	T	A	ENST00000238856	ENSG00000119844	AFTPH
chr2	64567701	T	G	ENST00000238856	ENSG00000119844	AFTPH
chr2	64567706	G	T	ENST00000238856	ENSG00000119844	AFTPH
chr2	64567714	G	A	ENST00000238856	ENSG00000119844	AFTPH	TRUE	TRUE
chr2	64567714	G	C	ENST00000238856	ENSG00000119844	AFTPH	TRUE	TRUE
chr2	64567714	G	T	ENST00000238856	ENSG00000119844	AFTPH	TRUE	TRUE
chr2	64567715	T	A	ENST00000238856	ENSG00000119844	AFTPH	TRUE	TRUE
chr2	64567715	T	C	ENST00000238856	ENSG00000119844	AFTPH	TRUE	FALSE
chr2	64567715	T	G	ENST00000238856	ENSG00000119844	AFTPH	TRUE	TRUE
chr2	64569090	A	C	ENST00000238856	ENSG00000119844	AFTPH	TRUE	FALSE
chr2	64569090	A	G	ENST00000238856	ENSG00000119844	AFTPH	TRUE	FALSE
chr2	64569090	A	T	ENST00000238856	ENSG00000119844	AFTPH	TRUE	FALSE
chr2	64569091	G	A	ENST00000238856	ENSG00000119844	AFTPH	TRUE	FALSE
chr2	64569091	G	C	ENST00000238856	ENSG00000119844	AFTPH	TRUE	FALSE
chr2	64569091	G	T	ENST00000238856	ENSG00000119844	AFTPH	TRUE	FALSE
chr2	64569093	G	T	ENST00000238856	ENSG00000119844	AFTPH
chr2	64569097	T	A	ENST00000238856	ENSG00000119844	AFTPH
chr2	64569109	G	A	ENST00000238856	ENSG00000119844	AFTPH
chr2	64569110	G	A	ENST00000238856	ENSG00000119844	AFTPH
chr2	64569114	G	T	ENST00000238856	ENSG00000119844	AFTPH
chr2	64569120	C	T	ENST00000238856	ENSG00000119844	AFTPH
chr2	64569145	T	A	ENST00000238856	ENSG00000119844	AFTPH
chr2	64569147	A	T	ENST00000238856	ENSG00000119844	AFTPH
chr2	64569152	C	A	ENST00000238856	ENSG00000119844	AFTPH
chr2	64569152	C	G	ENST00000238856	ENSG00000119844	AFTPH
chr2	64569153	C	T	ENST00000238856	ENSG00000119844	AFTPH
chr2	64569157	G	A	ENST00000238856	ENSG00000119844	AFTPH
chr2	64569158	G	A	ENST00000238856	ENSG00000119844	AFTPH
chr2	64569177	A	T	ENST00000238856	ENSG00000119844	AFTPH
chr2	64569180	A	T	ENST00000238856	ENSG00000119844	AFTPH
chr2	64569187	T	A	ENST00000238856	ENSG00000119844	AFTPH
chr2	64569196	T	A	ENST00000238856	ENSG00000119844	AFTPH
chr2	64569198	G	T	ENST00000238856	ENSG00000119844	AFTPH
chr2	64569210	C	T	ENST00000238856	ENSG00000119844	AFTPH
chr2	64569219	G	A	ENST00000238856	ENSG00000119844	AFTPH	TRUE	FALSE
chr2	64569219	G	C	ENST00000238856	ENSG00000119844	AFTPH	TRUE	FALSE
chr2	64569219	G	T	ENST00000238856	ENSG00000119844	AFTPH	TRUE	FALSE
chr2	64569220	T	A	ENST00000238856	ENSG00000119844	AFTPH	TRUE	FALSE
chr2	64569220	T	C	ENST00000238856	ENSG00000119844	AFTPH	TRUE	FALSE
chr2	64569220	T	G	ENST00000238856	ENSG00000119844	AFTPH	TRUE	FALSE
chr2	64569621	A	C	ENST00000238856	ENSG00000119844	AFTPH	TRUE	FALSE
chr2	64569621	A	G	ENST00000238856	ENSG00000119844	AFTPH	TRUE	FALSE
chr2	64569621	A	T	ENST00000238856	ENSG00000119844	AFTPH	TRUE	FALSE
chr2	64569622	G	A	ENST00000238856	ENSG00000119844	AFTPH	TRUE	FALSE
chr2	64569622	G	C	ENST00000238856	ENSG00000119844	AFTPH	TRUE	FALSE
chr2	64569622	G	T	ENST00000238856	ENSG00000119844	AFTPH	TRUE	FALSE
chr2	64569638	A	T	ENST00000238856	ENSG00000119844	AFTPH
chr2	64569641	A	T	ENST00000238856	ENSG00000119844	AFTPH
chr2	64569644	C	T	ENST00000238856	ENSG00000119844	AFTPH
chr2	64569667	T	A	ENST00000238856	ENSG00000119844	AFTPH
chr2	64569667	T	G	ENST00000238856	ENSG00000119844	AFTPH
chr2	64569674	G	T	ENST00000238856	ENSG00000119844	AFTPH
chr2	64569678	T	A	ENST00000238856	ENSG00000119844	AFTPH
chr2	64569680	G	A	ENST00000238856	ENSG00000119844	AFTPH	TRUE	FALSE
chr2	64569680	G	C	ENST00000238856	ENSG00000119844	AFTPH	TRUE	FALSE
chr2	64569680	G	T	ENST00000238856	ENSG00000119844	AFTPH	TRUE	FALSE
chr2	64569681	T	A	ENST00000238856	ENSG00000119844	AFTPH	TRUE	FALSE
chr2	64569681	T	C	ENST00000238856	ENSG00000119844	AFTPH	TRUE	FALSE
chr2	64569681	T	G	ENST00000238856	ENSG00000119844	AFTPH	TRUE	FALSE
chr2	64572944	A	C	ENST00000238856	ENSG00000119844	AFTPH	TRUE	FALSE
chr2	64572944	A	G	ENST00000238856	ENSG00000119844	AFTPH	TRUE	FALSE
chr2	64572944	A	T	ENST00000238856	ENSG00000119844	AFTPH	TRUE	FALSE
chr2	64572945	G	A	ENST00000238856	ENSG00000119844	AFTPH	TRUE	FALSE
chr2	64572945	G	C	ENST00000238856	ENSG00000119844	AFTPH	TRUE	FALSE
chr2	64572945	G	T	ENST00000238856	ENSG00000119844	AFTPH	TRUE	FALSE
chr2	64572953	T	A	ENST00000238856	ENSG00000119844	AFTPH
chr2	64572953	T	G	ENST00000238856	ENSG00000119844	AFTPH
chr2	64572955	G	T	ENST00000238856	ENSG00000119844	AFTPH
chr2	64572964	A	T	ENST00000238856	ENSG00000119844	AFTPH
chr2	64572967	G	T	ENST00000238856	ENSG00000119844	AFTPH
chr2	64572976	A	T	ENST00000238856	ENSG00000119844	AFTPH
chr2	64572994	G	T	ENST00000238856	ENSG00000119844	AFTPH
chr2	64572997	A	T	ENST00000238856	ENSG00000119844	AFTPH
chr2	64573015	C	T	ENST00000238856	ENSG00000119844	AFTPH
chr2	64573031	C	A	ENST00000238856	ENSG00000119844	AFTPH
chr2	64573031	C	G	ENST00000238856	ENSG00000119844	AFTPH
chr2	64573050	T	A	ENST00000238856	ENSG00000119844	AFTPH
chr2	64573060	C	T	ENST00000238856	ENSG00000119844	AFTPH
chr2	64573066	C	T	ENST00000238856	ENSG00000119844	AFTPH
chr2	64573069	G	A	ENST00000238856	ENSG00000119844	AFTPH	TRUE	TRUE
chr2	64573069	G	C	ENST00000238856	ENSG00000119844	AFTPH	TRUE	TRUE
chr2	64573069	G	T	ENST00000238856	ENSG00000119844	AFTPH	TRUE	TRUE
chr2	64573070	T	A	ENST00000238856	ENSG00000119844	AFTPH	TRUE	TRUE
chr2	64573070	T	C	ENST00000238856	ENSG00000119844	AFTPH	TRUE	FALSE
chr2	64573070	T	G	ENST00000238856	ENSG00000119844	AFTPH	TRUE	TRUE
chr2	64579484	A	C	ENST00000238856	ENSG00000119844	AFTPH	TRUE	FALSE
chr2	64579484	A	G	ENST00000238856	ENSG00000119844	AFTPH	TRUE	FALSE
chr2	64579484	A	T	ENST00000238856	ENSG00000119844	AFTPH	TRUE	FALSE
chr2	64579485	G	A	ENST00000238856	ENSG00000119844	AFTPH	TRUE	FALSE
chr2	64579485	G	C	ENST00000238856	ENSG00000119844	AFTPH	TRUE	FALSE
chr2	64579485	G	T	ENST00000238856	ENSG00000119844	AFTPH	TRUE	FALSE
chr2	64579486	G	T	ENST00000238856	ENSG00000119844	AFTPH
chr2	64579504	C	T	ENST00000238856	ENSG00000119844	AFTPH
chr2	64579514	G	A	ENST00000238856	ENSG00000119844	AFTPH
chr2	64579515	G	A	ENST00000238856	ENSG00000119844	AFTPH
chr2	64579541	T	A	ENST00000238856	ENSG00000119844	AFTPH
chr2	64579541	T	G	ENST00000238856	ENSG00000119844	AFTPH
chr2	64579547	G	A	ENST00000238856	ENSG00000119844	AFTPH	TRUE	FALSE
chr2	64579547	G	C	ENST00000238856	ENSG00000119844	AFTPH	TRUE	FALSE
chr2	64579547	G	T	ENST00000238856	ENSG00000119844	AFTPH	TRUE	FALSE
chr2	64579548	T	A	ENST00000238856	ENSG00000119844	AFTPH	TRUE	FALSE
chr2	64579548	T	C	ENST00000238856	ENSG00000119844	AFTPH	TRUE	FALSE
chr2	64579548	T	G	ENST00000238856	ENSG00000119844	AFTPH	TRUE	FALSE
chr2	64585420	A	C	ENST00000238856	ENSG00000119844	AFTPH	TRUE	FALSE
chr2	64585420	A	G	ENST00000238856	ENSG00000119844	AFTPH	TRUE	FALSE
chr2	64585420	A	T	ENST00000238856	ENSG00000119844	AFTPH	TRUE	FALSE
chr2	64585421	G	A	ENST00000238856	ENSG00000119844	AFTPH	TRUE	FALSE
chr2	64585421	G	C	ENST00000238856	ENSG00000119844	AFTPH	TRUE	FALSE
chr2	64585421	G	T	ENST00000238856	ENSG00000119844	AFTPH	TRUE	FALSE
chr2	64585433	G	T	ENST00000238856	ENSG00000119844	AFTPH
chr2	64585437	T	A	ENST00000238856	ENSG00000119844	AFTPH
chr2	64585441	T	A	ENST00000238856	ENSG00000119844	AFTPH
chr2	64585441	T	G	ENST00000238856	ENSG00000119844	AFTPH
chr2	64585442	G	T	ENST00000238856	ENSG00000119844	AFTPH
chr2	64585446	T	A	ENST00000238856	ENSG00000119844	AFTPH
chr2	64585446	T	G	ENST00000238856	ENSG00000119844	AFTPH
chr2	64585457	A	T	ENST00000238856	ENSG00000119844	AFTPH
chr2	64585463	G	T	ENST00000238856	ENSG00000119844	AFTPH
chr2	64585476	C	A	ENST00000238856	ENSG00000119844	AFTPH
chr2	64585476	C	G	ENST00000238856	ENSG00000119844	AFTPH
chr2	64585484	A	T	ENST00000238856	ENSG00000119844	AFTPH
chr2	64585505	A	T	ENST00000238856	ENSG00000119844	AFTPH
chr2	64585523	G	T	ENST00000238856	ENSG00000119844	AFTPH
chr2	64585526	A	T	ENST00000238856	ENSG00000119844	AFTPH
chr2	64585546	G	A	ENST00000238856	ENSG00000119844	AFTPH	TRUE	FALSE
chr2	64585546	G	C	ENST00000238856	ENSG00000119844	AFTPH	TRUE	FALSE
chr2	64585546	G	T	ENST00000238856	ENSG00000119844	AFTPH	TRUE	FALSE
chr2	64585547	T	A	ENST00000238856	ENSG00000119844	AFTPH	TRUE	FALSE
chr2	64585547	T	C	ENST00000238856	ENSG00000119844	AFTPH	TRUE	FALSE
chr2	64585547	T	G	ENST00000238856	ENSG00000119844	AFTPH	TRUE	FALSE
chr2	64591883	A	C	ENST00000238856	ENSG00000119844	AFTPH	FALSE	FALSE
chr2	64591883	A	G	ENST00000238856	ENSG00000119844	AFTPH	FALSE	FALSE
chr2	64591883	A	T	ENST00000238856	ENSG00000119844	AFTPH	FALSE	FALSE
chr2	64591884	G	A	ENST00000238856	ENSG00000119844	AFTPH	FALSE	FALSE
chr2	64591884	G	C	ENST00000238856	ENSG00000119844	AFTPH	FALSE	FALSE
chr2	64591884	G	T	ENST00000238856	ENSG00000119844	AFTPH	FALSE	FALSE
chr2	64591889	A	T	ENST00000238856	ENSG00000119844	AFTPH
chr2	64591895	A	T	ENST00000238856	ENSG00000119844	AFTPH
chr2	64591898	A	T	ENST00000238856	ENSG00000119844	AFTPH
chr2	64591901	G	T	ENST00000238856	ENSG00000119844	AFTPH
chr2	64591904	G	T	ENST00000238856	ENSG00000119844	AFTPH
chr2	64591916	G	T	ENST00000238856	ENSG00000119844	AFTPH
chr2	64591919	G	T	ENST00000238856	ENSG00000119844	AFTPH
chr2	64591928	A	T	ENST00000238856	ENSG00000119844	AFTPH
chr2	64591953	T	A	ENST00000238856	ENSG00000119844	AFTPH
chr2	64591953	T	G	ENST00000238856	ENSG00000119844	AFTPH
chr2	64591970	A	T	ENST00000238856	ENSG00000119844	AFTPH
chr2	64591977	T	A	ENST00000238856	ENSG00000119844	AFTPH
chr2	64591995	T	A	ENST00000238856	ENSG00000119844	AFTPH
chr2	64591995	T	G	ENST00000238856	ENSG00000119844	AFTPH
chr2	64592015	C	T	ENST00000238856	ENSG00000119844	AFTPH
chr2	64592018	G	T	ENST00000238856	ENSG00000119844	AFTPH
chr2	64592021	A	T	ENST00000238856	ENSG00000119844	AFTPH
chr2	64592030	G	T	ENST00000238856	ENSG00000119844	AFTPH
chr2	64635947	C	A	ENST00000313349	ENSG00000179833	SERTAD2	FALSE	FALSE
chr2	64635965	C	A	ENST00000313349	ENSG00000179833	SERTAD2	FALSE	FALSE
chr2	64635980	T	A	ENST00000313349	ENSG00000179833	SERTAD2	FALSE	FALSE
chr2	64635989	G	A	ENST00000313349	ENSG00000179833	SERTAD2	FALSE	FALSE
chr2	64636007	G	A	ENST00000313349	ENSG00000179833	SERTAD2	FALSE	FALSE
chr2	64636014	G	C	ENST00000313349	ENSG00000179833	SERTAD2	FALSE	FALSE
chr2	64636014	G	T	ENST00000313349	ENSG00000179833	SERTAD2	FALSE	FALSE
chr2	64636031	T	A	ENST00000313349	ENSG00000179833	SERTAD2	FALSE	FALSE
chr2	64636064	T	A	ENST00000313349	ENSG00000179833	SERTAD2	FALSE	FALSE
chr2	64636066	G	C	ENST00000313349	ENSG00000179833	SERTAD2	FALSE	FALSE
chr2	64636066	G	T	ENST00000313349	ENSG00000179833	SERTAD2	FALSE	FALSE
chr2	64636078	G	C	ENST00000313349	ENSG00000179833	SERTAD2	FALSE	FALSE
chr2	64636078	G	T	ENST00000313349	ENSG00000179833	SERTAD2	FALSE	FALSE
chr2	64636081	G	C	ENST00000313349	ENSG00000179833	SERTAD2	FALSE	FALSE
chr2	64636081	G	T	ENST00000313349	ENSG00000179833	SERTAD2	FALSE	FALSE
chr2	64636089	G	T	ENST00000313349	ENSG00000179833	SERTAD2	FALSE	FALSE
chr2	64636104	A	C	ENST00000313349	ENSG00000179833	SERTAD2	FALSE	FALSE
chr2	64636104	A	T	ENST00000313349	ENSG00000179833	SERTAD2	FALSE	FALSE
chr2	64636150	A	T	ENST00000313349	ENSG00000179833	SERTAD2	FALSE	FALSE
chr2	64636184	C	A	ENST00000313349	ENSG00000179833	SERTAD2	FALSE	FALSE
chr2	64636214	T	A	ENST00000313349	ENSG00000179833	SERTAD2	FALSE	FALSE
chr2	64636216	G	C	ENST00000313349	ENSG00000179833	SERTAD2	FALSE	FALSE
chr2	64636216	G	T	ENST00000313349	ENSG00000179833	SERTAD2	FALSE	FALSE
chr2	64636235	C	A	ENST00000313349	ENSG00000179833	SERTAD2	FALSE	FALSE
chr2	64636238	G	A	ENST00000313349	ENSG00000179833	SERTAD2	FALSE	FALSE
chr2	64636253	T	A	ENST00000313349	ENSG00000179833	SERTAD2	FALSE	FALSE
chr2	64636256	G	A	ENST00000313349	ENSG00000179833	SERTAD2	FALSE	FALSE
chr2	64636268	C	A	ENST00000313349	ENSG00000179833	SERTAD2	FALSE	FALSE
chr2	64636283	T	A	ENST00000313349	ENSG00000179833	SERTAD2	FALSE	FALSE
chr2	64636313	C	A	ENST00000313349	ENSG00000179833	SERTAD2	FALSE	FALSE
chr2	64636332	A	T	ENST00000313349	ENSG00000179833	SERTAD2	FALSE	FALSE
chr2	64636340	C	A	ENST00000313349	ENSG00000179833	SERTAD2	FALSE	FALSE
chr2	64636343	C	A	ENST00000313349	ENSG00000179833	SERTAD2	FALSE	FALSE
chr2	64636349	C	A	ENST00000313349	ENSG00000179833	SERTAD2	FALSE	FALSE
chr2	64636354	A	T	ENST00000313349	ENSG00000179833	SERTAD2	FALSE	FALSE
chr2	64636376	T	A	ENST00000313349	ENSG00000179833	SERTAD2	FALSE	FALSE
chr2	64636379	C	A	ENST00000313349	ENSG00000179833	SERTAD2	FALSE	FALSE
chr2	64636384	A	T	ENST00000313349	ENSG00000179833	SERTAD2	FALSE	FALSE
chr2	64636399	G	C	ENST00000313349	ENSG00000179833	SERTAD2	FALSE	FALSE
chr2	64636399	G	T	ENST00000313349	ENSG00000179833	SERTAD2	FALSE	FALSE
chr2	64636406	T	A	ENST00000313349	ENSG00000179833	SERTAD2	FALSE	FALSE
chr2	64636424	G	A	ENST00000313349	ENSG00000179833	SERTAD2	FALSE	FALSE
chr2	64636433	G	A	ENST00000313349	ENSG00000179833	SERTAD2	FALSE	FALSE
chr2	64636440	G	T	ENST00000313349	ENSG00000179833	SERTAD2	FALSE	FALSE
chr2	64636463	C	A	ENST00000313349	ENSG00000179833	SERTAD2	FALSE	FALSE
chr2	64636471	G	C	ENST00000313349	ENSG00000179833	SERTAD2	FALSE	FALSE
chr2	64636471	G	T	ENST00000313349	ENSG00000179833	SERTAD2	FALSE	FALSE
chr2	64636485	G	T	ENST00000313349	ENSG00000179833	SERTAD2	FALSE	FALSE
chr2	64636493	C	A	ENST00000313349	ENSG00000179833	SERTAD2	FALSE	FALSE
chr2	64636511	C	A	ENST00000313349	ENSG00000179833	SERTAD2	FALSE	FALSE
chr2	64636518	G	T	ENST00000313349	ENSG00000179833	SERTAD2	FALSE	FALSE
chr2	64636568	C	A	ENST00000313349	ENSG00000179833	SERTAD2	FALSE	FALSE
chr2	64636571	G	A	ENST00000313349	ENSG00000179833	SERTAD2	FALSE	FALSE
chr2	64636572	G	C	ENST00000313349	ENSG00000179833	SERTAD2	FALSE	FALSE
chr2	64636572	G	T	ENST00000313349	ENSG00000179833	SERTAD2	FALSE	FALSE
chr2	64636589	C	A	ENST00000313349	ENSG00000179833	SERTAD2	FALSE	FALSE
chr2	64636601	G	A	ENST00000313349	ENSG00000179833	SERTAD2	FALSE	FALSE
chr2	64636637	C	A	ENST00000313349	ENSG00000179833	SERTAD2	FALSE	FALSE
chr2	64636640	G	A	ENST00000313349	ENSG00000179833	SERTAD2	FALSE	FALSE
chr2	64636643	T	A	ENST00000313349	ENSG00000179833	SERTAD2	FALSE	FALSE
chr2	64636649	C	A	ENST00000313349	ENSG00000179833	SERTAD2	FALSE	FALSE
chr2	64636652	C	A	ENST00000313349	ENSG00000179833	SERTAD2	FALSE	FALSE
chr2	64636655	G	A	ENST00000313349	ENSG00000179833	SERTAD2	FALSE	FALSE
chr2	64636666	A	T	ENST00000313349	ENSG00000179833	SERTAD2	FALSE	FALSE
chr2	64636681	A	C	ENST00000313349	ENSG00000179833	SERTAD2	FALSE	FALSE
chr2	64636681	A	T	ENST00000313349	ENSG00000179833	SERTAD2	FALSE	FALSE
chr2	64636691	T	A	ENST00000313349	ENSG00000179833	SERTAD2	FALSE	FALSE
chr2	64636694	G	A	ENST00000313349	ENSG00000179833	SERTAD2	FALSE	FALSE
chr2	64636696	A	T	ENST00000313349	ENSG00000179833	SERTAD2	FALSE	FALSE
chr2	64636706	C	A	ENST00000313349	ENSG00000179833	SERTAD2	FALSE	FALSE
chr2	64636725	A	C	ENST00000313349	ENSG00000179833	SERTAD2	FALSE	FALSE
chr2	64636725	A	T	ENST00000313349	ENSG00000179833	SERTAD2	FALSE	FALSE
chr2	64636733	T	A	ENST00000313349	ENSG00000179833	SERTAD2	FALSE	FALSE
chr2	64636760	G	A	ENST00000313349	ENSG00000179833	SERTAD2	FALSE	FALSE
chr2	64636766	G	A	ENST00000313349	ENSG00000179833	SERTAD2	FALSE	FALSE
chr2	64636768	A	C	ENST00000313349	ENSG00000179833	SERTAD2	FALSE	FALSE
chr2	64636768	A	T	ENST00000313349	ENSG00000179833	SERTAD2	FALSE	FALSE
chr2	64636773	G	C	ENST00000313349	ENSG00000179833	SERTAD2	FALSE	FALSE
chr2	64636773	G	T	ENST00000313349	ENSG00000179833	SERTAD2	FALSE	FALSE
chr2	64636784	T	A	ENST00000313349	ENSG00000179833	SERTAD2	FALSE	FALSE
chr2	64636797	A	T	ENST00000313349	ENSG00000179833	SERTAD2	FALSE	FALSE
chr2	64636814	T	A	ENST00000313349	ENSG00000179833	SERTAD2	FALSE	FALSE
chr2	64636820	C	A	ENST00000313349	ENSG00000179833	SERTAD2	FALSE	FALSE
chr2	64636832	C	A	ENST00000313349	ENSG00000179833	SERTAD2	FALSE	FALSE
chr2	64636838	C	A	ENST00000313349	ENSG00000179833	SERTAD2	FALSE	FALSE
chr2	64636847	T	A	ENST00000313349	ENSG00000179833	SERTAD2	FALSE	FALSE
chr2	64636853	T	A	ENST00000313349	ENSG00000179833	SERTAD2	FALSE	FALSE
chr2	64636856	C	A	ENST00000313349	ENSG00000179833	SERTAD2	FALSE	FALSE
chr2	64636859	C	A	ENST00000313349	ENSG00000179833	SERTAD2	FALSE	FALSE
chr2	64636862	T	A	ENST00000313349	ENSG00000179833	SERTAD2	FALSE	FALSE
chr2	64636867	A	T	ENST00000313349	ENSG00000179833	SERTAD2	FALSE	FALSE
chr2	64636876	C	A	ENST00000313349	ENSG00000179833	SERTAD2	TRUE	FALSE
chr2	64636876	C	G	ENST00000313349	ENSG00000179833	SERTAD2	TRUE	FALSE
chr2	64636876	C	T	ENST00000313349	ENSG00000179833	SERTAD2	TRUE	FALSE
chr2	64636877	T	A	ENST00000313349	ENSG00000179833	SERTAD2	TRUE	FALSE
chr2	64636877	T	C	ENST00000313349	ENSG00000179833	SERTAD2	TRUE	FALSE
chr2	64636877	T	G	ENST00000313349	ENSG00000179833	SERTAD2	TRUE	FALSE
chr2	64653618	A	C	ENST00000313349	ENSG00000179833	SERTAD2	TRUE	FALSE
chr2	64653618	A	G	ENST00000313349	ENSG00000179833	SERTAD2	FALSE	FALSE
chr2	64653618	A	T	ENST00000313349	ENSG00000179833	SERTAD2	TRUE	FALSE
chr2	64653619	C	A	ENST00000313349	ENSG00000179833	SERTAD2	TRUE	FALSE
chr2	64653619	C	G	ENST00000313349	ENSG00000179833	SERTAD2	TRUE	FALSE
chr2	64653619	C	T	ENST00000313349	ENSG00000179833	SERTAD2	TRUE	FALSE
chr2	64989647	G	T	ENST00000234256	ENSG00000115902	SLC1A4	FALSE	FALSE
chr2	64989650	A	T	ENST00000234256	ENSG00000115902	SLC1A4	FALSE	FALSE
chr2	64989659	G	T	ENST00000234256	ENSG00000115902	SLC1A4	FALSE	FALSE
chr2	64989673	C	A	ENST00000234256	ENSG00000115902	SLC1A4	FALSE	FALSE
chr2	64989673	C	G	ENST00000234256	ENSG00000115902	SLC1A4	FALSE	FALSE
chr2	64989686	C	T	ENST00000234256	ENSG00000115902	SLC1A4	FALSE	FALSE
chr2	64989710	G	T	ENST00000234256	ENSG00000115902	SLC1A4	TRUE	FALSE
chr2	64989731	G	T	ENST00000234256	ENSG00000115902	SLC1A4	TRUE	TRUE
chr2	64989748	C	A	ENST00000234256	ENSG00000115902	SLC1A4
chr2	64989767	C	T	ENST00000234256	ENSG00000115902	SLC1A4
chr2	64989828	T	A	ENST00000234256	ENSG00000115902	SLC1A4	TRUE	TRUE
chr2	64989854	C	T	ENST00000234256	ENSG00000115902	SLC1A4	TRUE	TRUE
chr2	64989865	C	A	ENST00000234256	ENSG00000115902	SLC1A4	TRUE	TRUE
chr2	64989865	C	G	ENST00000234256	ENSG00000115902	SLC1A4	TRUE	TRUE
chr2	64989881	G	T	ENST00000234256	ENSG00000115902	SLC1A4	TRUE	TRUE
chr2	64989931	C	A	ENST00000234256	ENSG00000115902	SLC1A4	TRUE	TRUE
chr2	64989942	C	A	ENST00000234256	ENSG00000115902	SLC1A4	TRUE	TRUE
chr2	64989954	C	A	ENST00000234256	ENSG00000115902	SLC1A4	TRUE	TRUE
chr2	64989970	C	A	ENST00000234256	ENSG00000115902	SLC1A4	TRUE	TRUE
chr2	64990003	C	A	ENST00000234256	ENSG00000115902	SLC1A4	TRUE	TRUE
chr2	64990003	C	G	ENST00000234256	ENSG00000115902	SLC1A4	TRUE	TRUE
chr2	64990029	C	A	ENST00000234256	ENSG00000115902	SLC1A4	TRUE	TRUE
chr2	64990047	T	A	ENST00000234256	ENSG00000115902	SLC1A4	TRUE	TRUE
chr2	64990061	A	T	ENST00000234256	ENSG00000115902	SLC1A4	TRUE	TRUE
chr2	64990067	G	T	ENST00000234256	ENSG00000115902	SLC1A4	TRUE	TRUE
chr2	64990079	C	T	ENST00000234256	ENSG00000115902	SLC1A4	TRUE	TRUE
chr2	64990088	C	T	ENST00000234256	ENSG00000115902	SLC1A4	TRUE	TRUE
chr2	64990109	G	T	ENST00000234256	ENSG00000115902	SLC1A4	TRUE	TRUE
chr2	64990116	C	A	ENST00000234256	ENSG00000115902	SLC1A4	TRUE	TRUE
chr2	64990136	A	T	ENST00000234256	ENSG00000115902	SLC1A4	TRUE	TRUE
chr2	64990139	G	T	ENST00000234256	ENSG00000115902	SLC1A4	TRUE	TRUE
chr2	64990169	A	T	ENST00000234256	ENSG00000115902	SLC1A4	TRUE	TRUE
chr2	64990171	G	A	ENST00000234256	ENSG00000115902	SLC1A4	TRUE	FALSE
chr2	64990171	G	C	ENST00000234256	ENSG00000115902	SLC1A4	TRUE	FALSE
chr2	64990171	G	T	ENST00000234256	ENSG00000115902	SLC1A4	TRUE	FALSE
chr2	64990172	T	A	ENST00000234256	ENSG00000115902	SLC1A4	TRUE	FALSE
chr2	64990172	T	C	ENST00000234256	ENSG00000115902	SLC1A4	TRUE	FALSE
chr2	64990172	T	G	ENST00000234256	ENSG00000115902	SLC1A4	TRUE	FALSE
chr2	65001446	A	C	ENST00000234256	ENSG00000115902	SLC1A4	TRUE	FALSE
chr2	65001446	A	G	ENST00000234256	ENSG00000115902	SLC1A4	TRUE	FALSE
chr2	65001446	A	T	ENST00000234256	ENSG00000115902	SLC1A4	TRUE	FALSE
chr2	65001447	G	A	ENST00000234256	ENSG00000115902	SLC1A4	TRUE	FALSE
chr2	65001447	G	C	ENST00000234256	ENSG00000115902	SLC1A4	TRUE	FALSE
chr2	65001447	G	T	ENST00000234256	ENSG00000115902	SLC1A4	TRUE	FALSE
chr2	65001491	G	A	ENST00000234256	ENSG00000115902	SLC1A4	TRUE	FALSE
chr2	65001491	G	C	ENST00000234256	ENSG00000115902	SLC1A4	TRUE	FALSE
chr2	65001491	G	T	ENST00000234256	ENSG00000115902	SLC1A4	TRUE	FALSE
chr2	65001492	T	A	ENST00000234256	ENSG00000115902	SLC1A4	TRUE	FALSE
chr2	65001492	T	C	ENST00000234256	ENSG00000115902	SLC1A4	TRUE	FALSE
chr2	65001492	T	G	ENST00000234256	ENSG00000115902	SLC1A4	TRUE	FALSE
chr2	65003951	A	C	ENST00000234256	ENSG00000115902	SLC1A4	TRUE	FALSE
chr2	65003951	A	G	ENST00000234256	ENSG00000115902	SLC1A4	TRUE	FALSE
chr2	65003951	A	T	ENST00000234256	ENSG00000115902	SLC1A4	TRUE	FALSE
chr2	65003952	G	A	ENST00000234256	ENSG00000115902	SLC1A4	TRUE	FALSE
chr2	65003952	G	C	ENST00000234256	ENSG00000115902	SLC1A4	TRUE	FALSE
chr2	65003952	G	T	ENST00000234256	ENSG00000115902	SLC1A4	TRUE	FALSE
chr2	65003955	T	A	ENST00000234256	ENSG00000115902	SLC1A4	TRUE	TRUE
chr2	65003955	T	G	ENST00000234256	ENSG00000115902	SLC1A4	TRUE	TRUE
chr2	65003967	T	A	ENST00000234256	ENSG00000115902	SLC1A4	TRUE	TRUE
chr2	65003967	T	G	ENST00000234256	ENSG00000115902	SLC1A4	TRUE	TRUE
chr2	65003968	A	T	ENST00000234256	ENSG00000115902	SLC1A4	TRUE	TRUE
chr2	65003980	C	T	ENST00000234256	ENSG00000115902	SLC1A4	TRUE	TRUE
chr2	65003995	G	T	ENST00000234256	ENSG00000115902	SLC1A4	TRUE	TRUE
chr2	65004010	G	T	ENST00000234256	ENSG00000115902	SLC1A4	TRUE	TRUE
chr2	65004013	A	T	ENST00000234256	ENSG00000115902	SLC1A4	TRUE	TRUE
chr2	65004016	G	A	ENST00000234256	ENSG00000115902	SLC1A4	TRUE	FALSE
chr2	65004016	G	C	ENST00000234256	ENSG00000115902	SLC1A4	TRUE	FALSE
chr2	65004016	G	T	ENST00000234256	ENSG00000115902	SLC1A4	TRUE	FALSE
chr2	65004017	T	A	ENST00000234256	ENSG00000115902	SLC1A4	TRUE	FALSE
chr2	65004017	T	C	ENST00000234256	ENSG00000115902	SLC1A4	TRUE	FALSE
chr2	65004017	T	G	ENST00000234256	ENSG00000115902	SLC1A4	TRUE	FALSE
chr2	65010595	A	C	ENST00000234256	ENSG00000115902	SLC1A4	TRUE	FALSE
chr2	65010595	A	G	ENST00000234256	ENSG00000115902	SLC1A4	TRUE	FALSE
chr2	65010595	A	T	ENST00000234256	ENSG00000115902	SLC1A4	TRUE	FALSE
chr2	65010596	G	A	ENST00000234256	ENSG00000115902	SLC1A4	TRUE	FALSE
chr2	65010596	G	C	ENST00000234256	ENSG00000115902	SLC1A4	TRUE	FALSE
chr2	65010596	G	T	ENST00000234256	ENSG00000115902	SLC1A4	TRUE	FALSE
chr2	65010612	G	T	ENST00000234256	ENSG00000115902	SLC1A4	TRUE	TRUE
chr2	65010618	G	T	ENST00000234256	ENSG00000115902	SLC1A4	TRUE	TRUE
chr2	65010634	T	A	ENST00000234256	ENSG00000115902	SLC1A4	TRUE	TRUE
chr2	65010634	T	G	ENST00000234256	ENSG00000115902	SLC1A4	TRUE	TRUE
chr2	65010636	G	T	ENST00000234256	ENSG00000115902	SLC1A4	TRUE	TRUE
chr2	65010640	T	A	ENST00000234256	ENSG00000115902	SLC1A4	TRUE	TRUE
chr2	65010661	T	A	ENST00000234256	ENSG00000115902	SLC1A4	TRUE	TRUE
chr2	65010661	T	G	ENST00000234256	ENSG00000115902	SLC1A4	TRUE	TRUE
chr2	65010663	G	T	ENST00000234256	ENSG00000115902	SLC1A4	TRUE	TRUE
chr2	65010673	T	A	ENST00000234256	ENSG00000115902	SLC1A4	TRUE	TRUE
chr2	65010673	T	G	ENST00000234256	ENSG00000115902	SLC1A4	TRUE	TRUE
chr2	65010675	A	T	ENST00000234256	ENSG00000115902	SLC1A4	TRUE	TRUE
chr2	65010678	A	T	ENST00000234256	ENSG00000115902	SLC1A4	TRUE	TRUE
chr2	65010690	G	T	ENST00000234256	ENSG00000115902	SLC1A4	TRUE	TRUE
chr2	65010693	G	T	ENST00000234256	ENSG00000115902	SLC1A4	TRUE	TRUE
chr2	65010696	G	T	ENST00000234256	ENSG00000115902	SLC1A4	TRUE	TRUE
chr2	65010729	G	T	ENST00000234256	ENSG00000115902	SLC1A4	TRUE	TRUE
chr2	65010754	G	A	ENST00000234256	ENSG00000115902	SLC1A4	TRUE	TRUE
chr2	65010755	G	A	ENST00000234256	ENSG00000115902	SLC1A4	TRUE	TRUE
chr2	65010763	G	A	ENST00000234256	ENSG00000115902	SLC1A4	TRUE	TRUE
chr2	65010764	G	A	ENST00000234256	ENSG00000115902	SLC1A4	TRUE	FALSE
chr2	65010764	G	C	ENST00000234256	ENSG00000115902	SLC1A4	TRUE	FALSE
chr2	65010764	G	T	ENST00000234256	ENSG00000115902	SLC1A4	TRUE	FALSE
chr2	65010765	T	A	ENST00000234256	ENSG00000115902	SLC1A4	TRUE	FALSE
chr2	65010765	T	C	ENST00000234256	ENSG00000115902	SLC1A4	TRUE	FALSE
chr2	65010765	T	G	ENST00000234256	ENSG00000115902	SLC1A4	TRUE	FALSE
chr2	65016438	A	C	ENST00000234256	ENSG00000115902	SLC1A4	TRUE	FALSE
chr2	65016438	A	G	ENST00000234256	ENSG00000115902	SLC1A4	TRUE	FALSE
chr2	65016438	A	T	ENST00000234256	ENSG00000115902	SLC1A4	TRUE	FALSE
chr2	65016439	G	A	ENST00000234256	ENSG00000115902	SLC1A4	TRUE	FALSE
chr2	65016439	G	C	ENST00000234256	ENSG00000115902	SLC1A4	TRUE	FALSE
chr2	65016439	G	T	ENST00000234256	ENSG00000115902	SLC1A4	TRUE	FALSE
chr2	65016440	G	A	ENST00000234256	ENSG00000115902	SLC1A4	TRUE	TRUE
chr2	65016443	C	A	ENST00000234256	ENSG00000115902	SLC1A4	TRUE	TRUE
chr2	65016443	C	G	ENST00000234256	ENSG00000115902	SLC1A4	TRUE	TRUE
chr2	65016471	G	T	ENST00000234256	ENSG00000115902	SLC1A4	TRUE	TRUE
chr2	65016477	A	T	ENST00000234256	ENSG00000115902	SLC1A4	TRUE	TRUE
chr2	65016486	G	T	ENST00000234256	ENSG00000115902	SLC1A4	TRUE	TRUE
chr2	65016492	A	T	ENST00000234256	ENSG00000115902	SLC1A4	TRUE	TRUE
chr2	65016525	A	T	ENST00000234256	ENSG00000115902	SLC1A4	TRUE	TRUE
chr2	65016530	C	A	ENST00000234256	ENSG00000115902	SLC1A4	TRUE	TRUE
chr2	65016530	C	G	ENST00000234256	ENSG00000115902	SLC1A4	TRUE	TRUE
chr2	65016547	T	A	ENST00000234256	ENSG00000115902	SLC1A4	TRUE	TRUE
chr2	65016564	G	T	ENST00000234256	ENSG00000115902	SLC1A4	TRUE	TRUE
chr2	65016567	G	T	ENST00000234256	ENSG00000115902	SLC1A4	TRUE	TRUE
chr2	65016590	T	A	ENST00000234256	ENSG00000115902	SLC1A4	TRUE	TRUE
chr2	65016590	T	G	ENST00000234256	ENSG00000115902	SLC1A4	TRUE	TRUE
chr2	65016603	C	T	ENST00000234256	ENSG00000115902	SLC1A4	TRUE	TRUE
chr2	65016606	A	T	ENST00000234256	ENSG00000115902	SLC1A4	TRUE	TRUE
chr2	65016618	A	T	ENST00000234256	ENSG00000115902	SLC1A4	TRUE	TRUE
chr2	65016668	C	A	ENST00000234256	ENSG00000115902	SLC1A4	TRUE	TRUE
chr2	65016674	G	A	ENST00000234256	ENSG00000115902	SLC1A4	TRUE	FALSE
chr2	65016674	G	C	ENST00000234256	ENSG00000115902	SLC1A4	TRUE	FALSE
chr2	65016674	G	T	ENST00000234256	ENSG00000115902	SLC1A4	TRUE	FALSE
chr2	65016675	T	A	ENST00000234256	ENSG00000115902	SLC1A4	TRUE	FALSE
chr2	65016675	T	C	ENST00000234256	ENSG00000115902	SLC1A4	FALSE	FALSE
chr2	65016675	T	G	ENST00000234256	ENSG00000115902	SLC1A4	TRUE	FALSE
chr2	65018069	A	C	ENST00000234256	ENSG00000115902	SLC1A4	TRUE	FALSE
chr2	65018069	A	G	ENST00000234256	ENSG00000115902	SLC1A4	TRUE	FALSE
chr2	65018069	A	T	ENST00000234256	ENSG00000115902	SLC1A4	TRUE	FALSE
chr2	65018070	G	A	ENST00000234256	ENSG00000115902	SLC1A4	TRUE	FALSE
chr2	65018070	G	C	ENST00000234256	ENSG00000115902	SLC1A4	TRUE	FALSE
chr2	65018070	G	T	ENST00000234256	ENSG00000115902	SLC1A4	TRUE	FALSE
chr2	65018073	C	A	ENST00000234256	ENSG00000115902	SLC1A4	TRUE	TRUE
chr2	65018073	C	G	ENST00000234256	ENSG00000115902	SLC1A4	TRUE	TRUE
chr2	65018096	A	T	ENST00000234256	ENSG00000115902	SLC1A4	TRUE	TRUE
chr2	65018101	C	A	ENST00000234256	ENSG00000115902	SLC1A4	TRUE	TRUE
chr2	65018105	G	T	ENST00000234256	ENSG00000115902	SLC1A4	TRUE	TRUE
chr2	65018108	G	T	ENST00000234256	ENSG00000115902	SLC1A4	TRUE	TRUE
chr2	65018126	A	T	ENST00000234256	ENSG00000115902	SLC1A4	TRUE	TRUE
chr2	65018177	G	T	ENST00000234256	ENSG00000115902	SLC1A4	TRUE	TRUE
chr2	65018192	C	T	ENST00000234256	ENSG00000115902	SLC1A4	TRUE	TRUE
chr2	65018197	T	A	ENST00000234256	ENSG00000115902	SLC1A4	TRUE	TRUE
chr2	65018219	C	T	ENST00000234256	ENSG00000115902	SLC1A4	TRUE	TRUE
chr2	65018234	G	T	ENST00000234256	ENSG00000115902	SLC1A4	TRUE	TRUE
chr2	65018246	G	T	ENST00000234256	ENSG00000115902	SLC1A4	TRUE	TRUE
chr2	65018249	C	T	ENST00000234256	ENSG00000115902	SLC1A4	TRUE	TRUE
chr2	65018266	G	A	ENST00000234256	ENSG00000115902	SLC1A4	TRUE	FALSE
chr2	65018266	G	C	ENST00000234256	ENSG00000115902	SLC1A4	TRUE	FALSE
chr2	65018266	G	T	ENST00000234256	ENSG00000115902	SLC1A4	TRUE	FALSE
chr2	65018267	T	A	ENST00000234256	ENSG00000115902	SLC1A4	TRUE	FALSE
chr2	65018267	T	C	ENST00000234256	ENSG00000115902	SLC1A4	TRUE	FALSE
chr2	65018267	T	G	ENST00000234256	ENSG00000115902	SLC1A4	TRUE	FALSE
chr2	65018543	A	C	ENST00000234256	ENSG00000115902	SLC1A4	TRUE	FALSE
chr2	65018543	A	G	ENST00000234256	ENSG00000115902	SLC1A4	TRUE	FALSE
chr2	65018543	A	T	ENST00000234256	ENSG00000115902	SLC1A4	TRUE	FALSE
chr2	65018544	G	A	ENST00000234256	ENSG00000115902	SLC1A4	TRUE	FALSE
chr2	65018544	G	C	ENST00000234256	ENSG00000115902	SLC1A4	TRUE	FALSE
chr2	65018544	G	T	ENST00000234256	ENSG00000115902	SLC1A4	TRUE	FALSE
chr2	65018570	G	T	ENST00000234256	ENSG00000115902	SLC1A4	TRUE	TRUE
chr2	65018591	G	T	ENST00000234256	ENSG00000115902	SLC1A4	TRUE	TRUE
chr2	65018621	G	T	ENST00000234256	ENSG00000115902	SLC1A4	TRUE	TRUE
chr2	65018673	G	A	ENST00000234256	ENSG00000115902	SLC1A4	FALSE	FALSE
chr2	65018674	G	A	ENST00000234256	ENSG00000115902	SLC1A4	FALSE	FALSE
chr2	65018680	G	A	ENST00000234256	ENSG00000115902	SLC1A4	TRUE	FALSE
chr2	65018680	G	C	ENST00000234256	ENSG00000115902	SLC1A4	TRUE	FALSE
chr2	65018680	G	T	ENST00000234256	ENSG00000115902	SLC1A4	TRUE	FALSE
chr2	65018681	T	A	ENST00000234256	ENSG00000115902	SLC1A4	TRUE	FALSE
chr2	65018681	T	C	ENST00000234256	ENSG00000115902	SLC1A4	TRUE	FALSE
chr2	65018681	T	G	ENST00000234256	ENSG00000115902	SLC1A4	TRUE	FALSE
chr2	65020910	A	C	ENST00000234256	ENSG00000115902	SLC1A4	TRUE	FALSE
chr2	65020910	A	G	ENST00000234256	ENSG00000115902	SLC1A4	TRUE	FALSE
chr2	65020910	A	T	ENST00000234256	ENSG00000115902	SLC1A4	TRUE	FALSE
chr2	65020911	G	A	ENST00000234256	ENSG00000115902	SLC1A4	TRUE	FALSE
chr2	65020911	G	C	ENST00000234256	ENSG00000115902	SLC1A4	TRUE	FALSE
chr2	65020911	G	T	ENST00000234256	ENSG00000115902	SLC1A4	TRUE	FALSE
chr2	65020940	G	T	ENST00000234256	ENSG00000115902	SLC1A4	FALSE	FALSE
chr2	65020982	C	T	ENST00000234256	ENSG00000115902	SLC1A4	FALSE	FALSE
chr2	65020985	A	T	ENST00000234256	ENSG00000115902	SLC1A4	FALSE	FALSE
chr2	65020994	A	T	ENST00000234256	ENSG00000115902	SLC1A4	FALSE	FALSE
chr2	65020997	A	T	ENST00000234256	ENSG00000115902	SLC1A4	FALSE	FALSE
chr2	65021003	G	T	ENST00000234256	ENSG00000115902	SLC1A4	FALSE	FALSE
chr2	65021006	C	T	ENST00000234256	ENSG00000115902	SLC1A4	FALSE	FALSE
chr2	65021009	G	T	ENST00000234256	ENSG00000115902	SLC1A4	FALSE	FALSE
chr2	65021018	G	T	ENST00000234256	ENSG00000115902	SLC1A4	FALSE	FALSE
chr2	65021024	A	T	ENST00000234256	ENSG00000115902	SLC1A4	FALSE	FALSE
chr2	65021030	G	T	ENST00000234256	ENSG00000115902	SLC1A4	FALSE	FALSE
chr2	65021047	C	A	ENST00000234256	ENSG00000115902	SLC1A4	FALSE	FALSE
chr2	65021048	A	T	ENST00000234256	ENSG00000115902	SLC1A4	FALSE	FALSE
chr2	65021054	G	T	ENST00000234256	ENSG00000115902	SLC1A4	FALSE	FALSE
chr2	65021057	G	T	ENST00000234256	ENSG00000115902	SLC1A4	FALSE	FALSE
chr2	65021060	G	T	ENST00000234256	ENSG00000115902	SLC1A4	FALSE	FALSE
chr2	65021067	C	A	ENST00000234256	ENSG00000115902	SLC1A4	FALSE	FALSE
chr2	65021084	C	T	ENST00000234256	ENSG00000115902	SLC1A4	FALSE	FALSE
chr2	65021117	G	T	ENST00000234256	ENSG00000115902	SLC1A4	FALSE	FALSE
chr2	65021123	G	T	ENST00000234256	ENSG00000115902	SLC1A4	FALSE	FALSE
chr2	65021129	A	T	ENST00000234256	ENSG00000115902	SLC1A4	FALSE	FALSE
chr2	65021132	G	T	ENST00000234256	ENSG00000115902	SLC1A4	FALSE	FALSE
chr2	65021136	C	A	ENST00000234256	ENSG00000115902	SLC1A4	FALSE	FALSE
chr2	65056529	G	A	ENST00000377990	ENSG00000011523	CEP68	FALSE	FALSE
chr2	65056529	G	C	ENST00000377990	ENSG00000011523	CEP68	FALSE	FALSE
chr2	65056529	G	T	ENST00000377990	ENSG00000011523	CEP68	FALSE	FALSE
chr2	65056530	T	A	ENST00000377990	ENSG00000011523	CEP68	FALSE	FALSE
chr2	65056530	T	C	ENST00000377990	ENSG00000011523	CEP68	FALSE	FALSE
chr2	65056530	T	G	ENST00000377990	ENSG00000011523	CEP68	FALSE	FALSE
chr2	65069397	A	C	ENST00000377990	ENSG00000011523	CEP68	TRUE	FALSE
chr2	65069397	A	G	ENST00000377990	ENSG00000011523	CEP68	TRUE	FALSE
chr2	65069397	A	T	ENST00000377990	ENSG00000011523	CEP68	TRUE	FALSE
chr2	65069398	G	A	ENST00000377990	ENSG00000011523	CEP68	TRUE	FALSE
chr2	65069398	G	C	ENST00000377990	ENSG00000011523	CEP68	TRUE	FALSE
chr2	65069398	G	T	ENST00000377990	ENSG00000011523	CEP68	TRUE	FALSE
chr2	65069457	G	T	ENST00000377990	ENSG00000011523	CEP68	FALSE	FALSE
chr2	65069460	G	T	ENST00000377990	ENSG00000011523	CEP68	FALSE	FALSE
chr2	65069463	A	T	ENST00000377990	ENSG00000011523	CEP68	FALSE	FALSE
chr2	65069469	G	T	ENST00000377990	ENSG00000011523	CEP68	FALSE	FALSE
chr2	65069475	G	T	ENST00000377990	ENSG00000011523	CEP68	FALSE	FALSE
chr2	65069484	G	T	ENST00000377990	ENSG00000011523	CEP68	FALSE	FALSE
chr2	65069493	A	T	ENST00000377990	ENSG00000011523	CEP68	FALSE	FALSE
chr2	65069499	C	T	ENST00000377990	ENSG00000011523	CEP68	TRUE	FALSE
chr2	65069507	T	A	ENST00000377990	ENSG00000011523	CEP68	TRUE	FALSE
chr2	65069507	T	G	ENST00000377990	ENSG00000011523	CEP68	TRUE	FALSE
chr2	65069511	A	T	ENST00000377990	ENSG00000011523	CEP68	TRUE	FALSE
chr2	65069522	C	A	ENST00000377990	ENSG00000011523	CEP68	TRUE	TRUE
chr2	65069526	G	T	ENST00000377990	ENSG00000011523	CEP68	TRUE	TRUE
chr2	65069532	G	T	ENST00000377990	ENSG00000011523	CEP68	TRUE	TRUE
chr2	65069562	G	T	ENST00000377990	ENSG00000011523	CEP68	TRUE	TRUE
chr2	65069565	C	T	ENST00000377990	ENSG00000011523	CEP68	TRUE	TRUE
chr2	65069580	G	T	ENST00000377990	ENSG00000011523	CEP68	TRUE	TRUE
chr2	65069586	G	T	ENST00000377990	ENSG00000011523	CEP68	TRUE	TRUE
chr2	65069589	G	T	ENST00000377990	ENSG00000011523	CEP68	TRUE	TRUE
chr2	65069611	G	A	ENST00000377990	ENSG00000011523	CEP68	TRUE	TRUE
chr2	65069612	G	A	ENST00000377990	ENSG00000011523	CEP68	TRUE	TRUE
chr2	65069619	G	T	ENST00000377990	ENSG00000011523	CEP68	TRUE	TRUE
chr2	65069642	C	A	ENST00000377990	ENSG00000011523	CEP68	TRUE	TRUE
chr2	65069644	G	A	ENST00000377990	ENSG00000011523	CEP68	TRUE	TRUE
chr2	65069645	G	A	ENST00000377990	ENSG00000011523	CEP68	TRUE	TRUE
chr2	65069673	A	T	ENST00000377990	ENSG00000011523	CEP68	TRUE	TRUE
chr2	65069682	C	T	ENST00000377990	ENSG00000011523	CEP68	TRUE	TRUE
chr2	65069688	C	T	ENST00000377990	ENSG00000011523	CEP68	TRUE	TRUE
chr2	65069706	A	T	ENST00000377990	ENSG00000011523	CEP68	TRUE	TRUE
chr2	65069709	G	T	ENST00000377990	ENSG00000011523	CEP68	TRUE	TRUE
chr2	65069721	G	T	ENST00000377990	ENSG00000011523	CEP68	TRUE	TRUE
chr2	65069730	G	T	ENST00000377990	ENSG00000011523	CEP68	TRUE	TRUE
chr2	65069772	G	T	ENST00000377990	ENSG00000011523	CEP68	TRUE	TRUE
chr2	65069793	G	T	ENST00000377990	ENSG00000011523	CEP68	TRUE	TRUE
chr2	65069799	C	T	ENST00000377990	ENSG00000011523	CEP68	TRUE	TRUE
chr2	65069802	G	A	ENST00000377990	ENSG00000011523	CEP68	TRUE	FALSE
chr2	65069802	G	C	ENST00000377990	ENSG00000011523	CEP68	TRUE	FALSE
chr2	65069802	G	T	ENST00000377990	ENSG00000011523	CEP68	TRUE	FALSE
chr2	65069803	T	A	ENST00000377990	ENSG00000011523	CEP68	TRUE	FALSE
chr2	65069803	T	C	ENST00000377990	ENSG00000011523	CEP68	TRUE	FALSE
chr2	65069803	T	G	ENST00000377990	ENSG00000011523	CEP68	TRUE	FALSE
chr2	65071452	A	C	ENST00000377990	ENSG00000011523	CEP68	TRUE	FALSE
chr2	65071452	A	G	ENST00000377990	ENSG00000011523	CEP68	TRUE	FALSE
chr2	65071452	A	T	ENST00000377990	ENSG00000011523	CEP68	TRUE	FALSE
chr2	65071453	G	A	ENST00000377990	ENSG00000011523	CEP68	TRUE	FALSE
chr2	65071453	G	C	ENST00000377990	ENSG00000011523	CEP68	TRUE	FALSE
chr2	65071453	G	T	ENST00000377990	ENSG00000011523	CEP68	TRUE	FALSE
chr2	65071457	G	T	ENST00000377990	ENSG00000011523	CEP68	TRUE	TRUE
chr2	65071460	A	T	ENST00000377990	ENSG00000011523	CEP68	TRUE	TRUE
chr2	65071466	A	T	ENST00000377990	ENSG00000011523	CEP68	TRUE	TRUE
chr2	65071481	G	T	ENST00000377990	ENSG00000011523	CEP68	TRUE	TRUE
chr2	65071484	G	T	ENST00000377990	ENSG00000011523	CEP68	TRUE	TRUE
chr2	65071493	C	T	ENST00000377990	ENSG00000011523	CEP68	TRUE	TRUE
chr2	65071511	A	T	ENST00000377990	ENSG00000011523	CEP68	TRUE	TRUE
chr2	65071528	C	A	ENST00000377990	ENSG00000011523	CEP68	TRUE	TRUE
chr2	65071530	C	A	ENST00000377990	ENSG00000011523	CEP68	TRUE	TRUE
chr2	65071530	C	G	ENST00000377990	ENSG00000011523	CEP68	TRUE	TRUE
chr2	65071532	G	T	ENST00000377990	ENSG00000011523	CEP68	TRUE	TRUE
chr2	65071550	G	T	ENST00000377990	ENSG00000011523	CEP68	TRUE	TRUE
chr2	65071575	T	A	ENST00000377990	ENSG00000011523	CEP68	TRUE	TRUE
chr2	65071580	C	T	ENST00000377990	ENSG00000011523	CEP68	TRUE	TRUE
chr2	65071598	C	T	ENST00000377990	ENSG00000011523	CEP68	TRUE	TRUE
chr2	65071601	C	T	ENST00000377990	ENSG00000011523	CEP68	TRUE	TRUE
chr2	65071614	C	A	ENST00000377990	ENSG00000011523	CEP68	TRUE	TRUE
chr2	65071614	C	G	ENST00000377990	ENSG00000011523	CEP68	TRUE	TRUE
chr2	65071627	C	A	ENST00000377990	ENSG00000011523	CEP68	TRUE	TRUE
chr2	65071632	C	A	ENST00000377990	ENSG00000011523	CEP68	TRUE	TRUE
chr2	65071632	C	G	ENST00000377990	ENSG00000011523	CEP68	TRUE	TRUE
chr2	65071634	C	T	ENST00000377990	ENSG00000011523	CEP68	TRUE	TRUE
chr2	65071638	G	A	ENST00000377990	ENSG00000011523	CEP68	TRUE	TRUE
chr2	65071639	G	A	ENST00000377990	ENSG00000011523	CEP68	TRUE	TRUE
chr2	65071640	A	T	ENST00000377990	ENSG00000011523	CEP68	TRUE	TRUE
chr2	65071670	C	T	ENST00000377990	ENSG00000011523	CEP68	TRUE	TRUE
chr2	65071684	C	A	ENST00000377990	ENSG00000011523	CEP68	TRUE	TRUE
chr2	65071718	C	T	ENST00000377990	ENSG00000011523	CEP68	TRUE	TRUE
chr2	65071727	C	T	ENST00000377990	ENSG00000011523	CEP68	TRUE	TRUE
chr2	65071730	G	T	ENST00000377990	ENSG00000011523	CEP68	TRUE	TRUE
chr2	65071739	G	T	ENST00000377990	ENSG00000011523	CEP68	TRUE	TRUE
chr2	65071763	A	T	ENST00000377990	ENSG00000011523	CEP68	TRUE	TRUE
chr2	65071781	G	T	ENST00000377990	ENSG00000011523	CEP68	TRUE	TRUE
chr2	65071796	C	T	ENST00000377990	ENSG00000011523	CEP68	TRUE	TRUE
chr2	65071799	G	T	ENST00000377990	ENSG00000011523	CEP68	TRUE	TRUE
chr2	65071823	G	T	ENST00000377990	ENSG00000011523	CEP68	TRUE	TRUE
chr2	65071835	C	T	ENST00000377990	ENSG00000011523	CEP68	TRUE	TRUE
chr2	65071839	G	A	ENST00000377990	ENSG00000011523	CEP68	TRUE	TRUE
chr2	65071840	G	A	ENST00000377990	ENSG00000011523	CEP68	TRUE	TRUE
chr2	65071842	C	A	ENST00000377990	ENSG00000011523	CEP68	TRUE	TRUE
chr2	65071842	C	G	ENST00000377990	ENSG00000011523	CEP68	TRUE	TRUE
chr2	65071847	C	T	ENST00000377990	ENSG00000011523	CEP68	TRUE	TRUE
chr2	65071889	A	T	ENST00000377990	ENSG00000011523	CEP68	TRUE	TRUE
chr2	65071904	C	T	ENST00000377990	ENSG00000011523	CEP68	TRUE	TRUE
chr2	65071910	G	T	ENST00000377990	ENSG00000011523	CEP68	TRUE	TRUE
chr2	65071915	C	A	ENST00000377990	ENSG00000011523	CEP68	TRUE	TRUE
chr2	65071915	C	G	ENST00000377990	ENSG00000011523	CEP68	TRUE	TRUE
chr2	65071917	G	A	ENST00000377990	ENSG00000011523	CEP68	TRUE	TRUE
chr2	65071918	G	A	ENST00000377990	ENSG00000011523	CEP68	TRUE	TRUE
chr2	65071924	T	A	ENST00000377990	ENSG00000011523	CEP68	TRUE	TRUE
chr2	65071950	C	A	ENST00000377990	ENSG00000011523	CEP68	TRUE	TRUE
chr2	65071950	C	G	ENST00000377990	ENSG00000011523	CEP68	TRUE	TRUE
chr2	65071974	G	A	ENST00000377990	ENSG00000011523	CEP68	TRUE	TRUE
chr2	65071975	G	A	ENST00000377990	ENSG00000011523	CEP68	TRUE	TRUE
chr2	65071985	A	T	ENST00000377990	ENSG00000011523	CEP68	TRUE	TRUE
chr2	65071988	G	T	ENST00000377990	ENSG00000011523	CEP68	TRUE	TRUE
chr2	65071993	T	A	ENST00000377990	ENSG00000011523	CEP68	TRUE	TRUE
chr2	65071993	T	G	ENST00000377990	ENSG00000011523	CEP68	TRUE	TRUE
chr2	65071994	G	T	ENST00000377990	ENSG00000011523	CEP68	TRUE	TRUE
chr2	65072011	T	A	ENST00000377990	ENSG00000011523	CEP68	TRUE	TRUE
chr2	65072011	T	G	ENST00000377990	ENSG00000011523	CEP68	TRUE	TRUE
chr2	65072017	C	A	ENST00000377990	ENSG00000011523	CEP68	TRUE	TRUE
chr2	65072017	C	G	ENST00000377990	ENSG00000011523	CEP68	TRUE	TRUE
chr2	65072036	C	T	ENST00000377990	ENSG00000011523	CEP68	TRUE	TRUE
chr2	65072045	A	T	ENST00000377990	ENSG00000011523	CEP68	TRUE	TRUE
chr2	65072084	C	T	ENST00000377990	ENSG00000011523	CEP68	TRUE	TRUE
chr2	65072138	A	T	ENST00000377990	ENSG00000011523	CEP68	TRUE	TRUE
chr2	65072142	C	A	ENST00000377990	ENSG00000011523	CEP68	TRUE	TRUE
chr2	65072142	C	G	ENST00000377990	ENSG00000011523	CEP68	TRUE	TRUE
chr2	65072167	C	A	ENST00000377990	ENSG00000011523	CEP68	TRUE	TRUE
chr2	65072177	G	T	ENST00000377990	ENSG00000011523	CEP68	TRUE	TRUE
chr2	65072207	A	T	ENST00000377990	ENSG00000011523	CEP68	TRUE	TRUE
chr2	65072210	G	T	ENST00000377990	ENSG00000011523	CEP68	TRUE	TRUE
chr2	65072222	A	T	ENST00000377990	ENSG00000011523	CEP68	TRUE	TRUE
chr2	65072225	C	T	ENST00000377990	ENSG00000011523	CEP68	TRUE	TRUE
chr2	65072229	G	A	ENST00000377990	ENSG00000011523	CEP68	TRUE	TRUE
chr2	65072230	G	A	ENST00000377990	ENSG00000011523	CEP68	TRUE	TRUE
chr2	65072237	A	T	ENST00000377990	ENSG00000011523	CEP68	TRUE	TRUE
chr2	65072246	C	T	ENST00000377990	ENSG00000011523	CEP68	TRUE	TRUE
chr2	65072249	A	T	ENST00000377990	ENSG00000011523	CEP68	TRUE	TRUE
chr2	65072252	C	T	ENST00000377990	ENSG00000011523	CEP68	TRUE	TRUE
chr2	65072268	T	A	ENST00000377990	ENSG00000011523	CEP68	TRUE	TRUE
chr2	65072277	G	A	ENST00000377990	ENSG00000011523	CEP68	TRUE	TRUE
chr2	65072278	G	A	ENST00000377990	ENSG00000011523	CEP68	TRUE	TRUE
chr2	65072282	C	T	ENST00000377990	ENSG00000011523	CEP68	TRUE	TRUE
chr2	65072300	A	T	ENST00000377990	ENSG00000011523	CEP68	TRUE	TRUE
chr2	65072328	G	A	ENST00000377990	ENSG00000011523	CEP68	TRUE	TRUE
chr2	65072329	G	A	ENST00000377990	ENSG00000011523	CEP68	TRUE	TRUE
chr2	65072330	G	T	ENST00000377990	ENSG00000011523	CEP68	TRUE	TRUE
chr2	65072336	A	T	ENST00000377990	ENSG00000011523	CEP68	TRUE	TRUE
chr2	65072339	G	T	ENST00000377990	ENSG00000011523	CEP68	TRUE	TRUE
chr2	65072360	A	T	ENST00000377990	ENSG00000011523	CEP68	TRUE	TRUE
chr2	65072381	A	T	ENST00000377990	ENSG00000011523	CEP68	TRUE	TRUE
chr2	65072405	C	T	ENST00000377990	ENSG00000011523	CEP68	TRUE	TRUE
chr2	65072423	A	T	ENST00000377990	ENSG00000011523	CEP68	TRUE	TRUE
chr2	65072430	G	A	ENST00000377990	ENSG00000011523	CEP68	TRUE	TRUE
chr2	65072431	G	A	ENST00000377990	ENSG00000011523	CEP68	TRUE	TRUE
chr2	65072436	C	A	ENST00000377990	ENSG00000011523	CEP68	TRUE	TRUE
chr2	65072447	G	T	ENST00000377990	ENSG00000011523	CEP68	TRUE	TRUE
chr2	65072453	G	T	ENST00000377990	ENSG00000011523	CEP68	TRUE	TRUE
chr2	65072456	A	T	ENST00000377990	ENSG00000011523	CEP68	TRUE	TRUE
chr2	65072468	C	T	ENST00000377990	ENSG00000011523	CEP68	TRUE	TRUE
chr2	65072491	C	A	ENST00000377990	ENSG00000011523	CEP68	TRUE	TRUE
chr2	65072495	G	T	ENST00000377990	ENSG00000011523	CEP68	TRUE	TRUE
chr2	65072505	G	A	ENST00000377990	ENSG00000011523	CEP68	TRUE	TRUE
chr2	65072506	G	A	ENST00000377990	ENSG00000011523	CEP68	TRUE	TRUE
chr2	65072507	A	T	ENST00000377990	ENSG00000011523	CEP68	TRUE	TRUE
chr2	65072511	C	A	ENST00000377990	ENSG00000011523	CEP68	TRUE	TRUE
chr2	65072511	C	G	ENST00000377990	ENSG00000011523	CEP68	TRUE	TRUE
chr2	65072513	G	T	ENST00000377990	ENSG00000011523	CEP68	TRUE	TRUE
chr2	65072516	G	T	ENST00000377990	ENSG00000011523	CEP68	TRUE	TRUE
chr2	65072519	G	T	ENST00000377990	ENSG00000011523	CEP68	TRUE	TRUE
chr2	65072525	G	T	ENST00000377990	ENSG00000011523	CEP68	TRUE	TRUE
chr2	65072537	G	T	ENST00000377990	ENSG00000011523	CEP68	TRUE	TRUE
chr2	65072542	T	A	ENST00000377990	ENSG00000011523	CEP68	TRUE	TRUE
chr2	65072542	T	G	ENST00000377990	ENSG00000011523	CEP68	TRUE	TRUE
chr2	65072567	C	T	ENST00000377990	ENSG00000011523	CEP68	TRUE	TRUE
chr2	65072586	C	A	ENST00000377990	ENSG00000011523	CEP68	TRUE	TRUE
chr2	65072590	T	A	ENST00000377990	ENSG00000011523	CEP68	TRUE	TRUE
chr2	65072590	T	G	ENST00000377990	ENSG00000011523	CEP68	TRUE	TRUE
chr2	65072594	G	T	ENST00000377990	ENSG00000011523	CEP68	TRUE	TRUE
chr2	65072610	T	A	ENST00000377990	ENSG00000011523	CEP68	TRUE	TRUE
chr2	65072636	A	T	ENST00000377990	ENSG00000011523	CEP68	TRUE	TRUE
chr2	65072642	C	T	ENST00000377990	ENSG00000011523	CEP68	TRUE	TRUE
chr2	65072652	T	A	ENST00000377990	ENSG00000011523	CEP68	TRUE	TRUE
chr2	65072654	G	T	ENST00000377990	ENSG00000011523	CEP68	TRUE	TRUE
chr2	65072661	C	A	ENST00000377990	ENSG00000011523	CEP68	TRUE	TRUE
chr2	65072661	C	G	ENST00000377990	ENSG00000011523	CEP68	TRUE	TRUE
chr2	65072691	C	A	ENST00000377990	ENSG00000011523	CEP68	TRUE	TRUE
chr2	65072691	C	G	ENST00000377990	ENSG00000011523	CEP68	TRUE	TRUE
chr2	65072702	C	T	ENST00000377990	ENSG00000011523	CEP68	TRUE	TRUE
chr2	65072708	C	T	ENST00000377990	ENSG00000011523	CEP68	TRUE	TRUE
chr2	65072720	G	T	ENST00000377990	ENSG00000011523	CEP68	TRUE	TRUE
chr2	65072732	C	T	ENST00000377990	ENSG00000011523	CEP68	TRUE	TRUE
chr2	65072735	G	T	ENST00000377990	ENSG00000011523	CEP68	TRUE	TRUE
chr2	65072750	G	T	ENST00000377990	ENSG00000011523	CEP68	TRUE	TRUE
chr2	65072756	C	T	ENST00000377990	ENSG00000011523	CEP68	TRUE	TRUE
chr2	65072767	T	A	ENST00000377990	ENSG00000011523	CEP68	TRUE	TRUE
chr2	65072807	G	T	ENST00000377990	ENSG00000011523	CEP68	TRUE	TRUE
chr2	65072828	C	T	ENST00000377990	ENSG00000011523	CEP68	TRUE	TRUE
chr2	65072849	G	T	ENST00000377990	ENSG00000011523	CEP68	TRUE	TRUE
chr2	65072858	A	T	ENST00000377990	ENSG00000011523	CEP68	TRUE	TRUE
chr2	65072874	T	A	ENST00000377990	ENSG00000011523	CEP68	TRUE	TRUE
chr2	65072886	T	A	ENST00000377990	ENSG00000011523	CEP68	TRUE	TRUE
chr2	65072895	G	A	ENST00000377990	ENSG00000011523	CEP68	TRUE	TRUE
chr2	65072896	G	A	ENST00000377990	ENSG00000011523	CEP68	TRUE	TRUE
chr2	65072904	C	A	ENST00000377990	ENSG00000011523	CEP68	TRUE	TRUE
chr2	65072904	C	G	ENST00000377990	ENSG00000011523	CEP68	TRUE	TRUE
chr2	65072918	G	T	ENST00000377990	ENSG00000011523	CEP68	TRUE	TRUE
chr2	65072924	C	T	ENST00000377990	ENSG00000011523	CEP68	TRUE	TRUE
chr2	65072936	A	T	ENST00000377990	ENSG00000011523	CEP68	TRUE	TRUE
chr2	65072939	G	T	ENST00000377990	ENSG00000011523	CEP68	TRUE	TRUE
chr2	65072942	G	T	ENST00000377990	ENSG00000011523	CEP68	TRUE	TRUE
chr2	65072945	G	T	ENST00000377990	ENSG00000011523	CEP68	TRUE	TRUE
chr2	65072948	C	T	ENST00000377990	ENSG00000011523	CEP68	TRUE	TRUE
chr2	65072951	G	T	ENST00000377990	ENSG00000011523	CEP68	TRUE	TRUE
chr2	65072954	A	T	ENST00000377990	ENSG00000011523	CEP68	TRUE	TRUE
chr2	65072957	G	T	ENST00000377990	ENSG00000011523	CEP68	TRUE	TRUE
chr2	65072961	C	A	ENST00000377990	ENSG00000011523	CEP68	TRUE	TRUE
chr2	65072961	C	G	ENST00000377990	ENSG00000011523	CEP68	TRUE	TRUE
chr2	65072969	C	T	ENST00000377990	ENSG00000011523	CEP68	TRUE	TRUE
chr2	65072974	T	A	ENST00000377990	ENSG00000011523	CEP68	TRUE	TRUE
chr2	65072978	A	T	ENST00000377990	ENSG00000011523	CEP68	TRUE	TRUE
chr2	65072981	G	A	ENST00000377990	ENSG00000011523	CEP68	FALSE	FALSE
chr2	65072981	G	C	ENST00000377990	ENSG00000011523	CEP68	FALSE	FALSE
chr2	65072981	G	T	ENST00000377990	ENSG00000011523	CEP68	FALSE	FALSE
chr2	65072982	T	A	ENST00000377990	ENSG00000011523	CEP68	FALSE	FALSE
chr2	65072982	T	C	ENST00000377990	ENSG00000011523	CEP68	FALSE	FALSE
chr2	65072982	T	G	ENST00000377990	ENSG00000011523	CEP68	FALSE	FALSE
chr2	65074280	A	C	ENST00000377990	ENSG00000011523	CEP68	TRUE	FALSE
chr2	65074280	A	G	ENST00000377990	ENSG00000011523	CEP68	TRUE	FALSE
chr2	65074280	A	T	ENST00000377990	ENSG00000011523	CEP68	TRUE	FALSE
chr2	65074281	G	A	ENST00000377990	ENSG00000011523	CEP68	TRUE	FALSE
chr2	65074281	G	C	ENST00000377990	ENSG00000011523	CEP68	TRUE	FALSE
chr2	65074281	G	T	ENST00000377990	ENSG00000011523	CEP68	TRUE	FALSE
chr2	65074290	C	A	ENST00000377990	ENSG00000011523	CEP68	TRUE	TRUE
chr2	65074293	T	A	ENST00000377990	ENSG00000011523	CEP68	TRUE	TRUE
chr2	65074294	C	T	ENST00000377990	ENSG00000011523	CEP68	TRUE	TRUE
chr2	65074300	G	T	ENST00000377990	ENSG00000011523	CEP68	TRUE	TRUE
chr2	65074303	G	T	ENST00000377990	ENSG00000011523	CEP68	TRUE	TRUE
chr2	65074314	C	A	ENST00000377990	ENSG00000011523	CEP68	TRUE	TRUE
chr2	65074316	G	A	ENST00000377990	ENSG00000011523	CEP68	TRUE	TRUE
chr2	65074317	G	A	ENST00000377990	ENSG00000011523	CEP68	TRUE	TRUE
chr2	65074323	T	A	ENST00000377990	ENSG00000011523	CEP68	TRUE	TRUE
chr2	65074323	T	G	ENST00000377990	ENSG00000011523	CEP68	TRUE	TRUE
chr2	65074381	A	T	ENST00000377990	ENSG00000011523	CEP68	TRUE	TRUE
chr2	65074393	C	T	ENST00000377990	ENSG00000011523	CEP68	TRUE	TRUE
chr2	65074401	C	A	ENST00000377990	ENSG00000011523	CEP68	TRUE	TRUE
chr2	65074401	C	G	ENST00000377990	ENSG00000011523	CEP68	TRUE	TRUE
chr2	65074405	G	A	ENST00000377990	ENSG00000011523	CEP68	TRUE	FALSE
chr2	65074405	G	C	ENST00000377990	ENSG00000011523	CEP68	TRUE	FALSE
chr2	65074405	G	T	ENST00000377990	ENSG00000011523	CEP68	TRUE	FALSE
chr2	65074406	T	A	ENST00000377990	ENSG00000011523	CEP68	TRUE	FALSE
chr2	65074406	T	C	ENST00000377990	ENSG00000011523	CEP68	TRUE	FALSE
chr2	65074406	T	G	ENST00000377990	ENSG00000011523	CEP68	TRUE	FALSE
chr2	65077866	A	C	ENST00000377990	ENSG00000011523	CEP68	TRUE	FALSE
chr2	65077866	A	G	ENST00000377990	ENSG00000011523	CEP68	TRUE	FALSE
chr2	65077866	A	T	ENST00000377990	ENSG00000011523	CEP68	TRUE	FALSE
chr2	65077867	G	A	ENST00000377990	ENSG00000011523	CEP68	TRUE	FALSE
chr2	65077867	G	C	ENST00000377990	ENSG00000011523	CEP68	TRUE	FALSE
chr2	65077867	G	T	ENST00000377990	ENSG00000011523	CEP68	TRUE	FALSE
chr2	65077868	C	T	ENST00000377990	ENSG00000011523	CEP68	TRUE	TRUE
chr2	65077874	A	T	ENST00000377990	ENSG00000011523	CEP68	TRUE	TRUE
chr2	65077877	A	T	ENST00000377990	ENSG00000011523	CEP68	TRUE	TRUE
chr2	65077889	G	T	ENST00000377990	ENSG00000011523	CEP68	TRUE	TRUE
chr2	65077895	C	T	ENST00000377990	ENSG00000011523	CEP68	TRUE	TRUE
chr2	65077907	G	T	ENST00000377990	ENSG00000011523	CEP68	TRUE	TRUE
chr2	65077917	T	A	ENST00000377990	ENSG00000011523	CEP68	FALSE	FALSE
chr2	65077917	T	G	ENST00000377990	ENSG00000011523	CEP68	FALSE	FALSE
chr2	65077919	C	T	ENST00000377990	ENSG00000011523	CEP68	FALSE	FALSE
chr2	65077922	A	T	ENST00000377990	ENSG00000011523	CEP68	FALSE	FALSE
chr2	65077928	G	T	ENST00000377990	ENSG00000011523	CEP68	FALSE	FALSE
chr2	65077940	C	T	ENST00000377990	ENSG00000011523	CEP68	FALSE	FALSE
chr2	65077945	C	A	ENST00000377990	ENSG00000011523	CEP68	FALSE	FALSE
chr2	65077950	T	A	ENST00000377990	ENSG00000011523	CEP68	FALSE	FALSE
chr2	65077952	G	T	ENST00000377990	ENSG00000011523	CEP68	FALSE	FALSE
chr2	65077965	G	A	ENST00000377990	ENSG00000011523	CEP68	TRUE	FALSE
chr2	65077965	G	C	ENST00000377990	ENSG00000011523	CEP68	TRUE	FALSE
chr2	65077965	G	T	ENST00000377990	ENSG00000011523	CEP68	TRUE	FALSE
chr2	65077966	T	A	ENST00000377990	ENSG00000011523	CEP68	TRUE	FALSE
chr2	65077966	T	C	ENST00000377990	ENSG00000011523	CEP68	TRUE	FALSE
chr2	65077966	T	G	ENST00000377990	ENSG00000011523	CEP68	TRUE	FALSE
chr2	65082534	A	C	ENST00000377990	ENSG00000011523	CEP68	TRUE	FALSE
chr2	65082534	A	G	ENST00000377990	ENSG00000011523	CEP68	TRUE	FALSE
chr2	65082534	A	T	ENST00000377990	ENSG00000011523	CEP68	TRUE	FALSE
chr2	65082535	G	A	ENST00000377990	ENSG00000011523	CEP68	TRUE	FALSE
chr2	65082535	G	C	ENST00000377990	ENSG00000011523	CEP68	TRUE	FALSE
chr2	65082535	G	T	ENST00000377990	ENSG00000011523	CEP68	TRUE	FALSE
chr2	65082539	T	A	ENST00000377990	ENSG00000011523	CEP68	FALSE	FALSE
chr2	65082539	T	G	ENST00000377990	ENSG00000011523	CEP68	FALSE	FALSE
chr2	65082541	G	T	ENST00000377990	ENSG00000011523	CEP68	FALSE	FALSE
chr2	65082565	A	T	ENST00000377990	ENSG00000011523	CEP68	FALSE	FALSE
chr2	65082568	C	T	ENST00000377990	ENSG00000011523	CEP68	FALSE	FALSE
chr2	65082577	G	T	ENST00000377990	ENSG00000011523	CEP68	FALSE	FALSE
chr2	65082583	G	T	ENST00000377990	ENSG00000011523	CEP68	FALSE	FALSE
chr2	65082606	T	A	ENST00000377990	ENSG00000011523	CEP68	FALSE	FALSE
chr2	65082606	T	G	ENST00000377990	ENSG00000011523	CEP68	FALSE	FALSE
chr2	65082617	T	A	ENST00000377990	ENSG00000011523	CEP68	FALSE	FALSE
chr2	65082645	C	A	ENST00000377990	ENSG00000011523	CEP68	FALSE	FALSE
chr2	65082661	A	T	ENST00000377990	ENSG00000011523	CEP68	FALSE	FALSE
chr2	65082664	A	T	ENST00000377990	ENSG00000011523	CEP68	FALSE	FALSE
chr2	65082682	G	T	ENST00000377990	ENSG00000011523	CEP68	FALSE	FALSE
chr2	65082693	T	A	ENST00000377990	ENSG00000011523	CEP68	FALSE	FALSE
chr2	65082694	G	T	ENST00000377990	ENSG00000011523	CEP68	FALSE	FALSE
chr2	65082710	G	A	ENST00000377990	ENSG00000011523	CEP68	TRUE	FALSE
chr2	65082710	G	C	ENST00000377990	ENSG00000011523	CEP68	TRUE	FALSE
chr2	65082710	G	T	ENST00000377990	ENSG00000011523	CEP68	TRUE	FALSE
chr2	65082711	T	A	ENST00000377990	ENSG00000011523	CEP68	TRUE	FALSE
chr2	65082711	T	C	ENST00000377990	ENSG00000011523	CEP68	TRUE	FALSE
chr2	65082711	T	G	ENST00000377990	ENSG00000011523	CEP68	TRUE	FALSE
chr2	65083637	A	C	ENST00000377990	ENSG00000011523	CEP68	TRUE	FALSE
chr2	65083637	A	G	ENST00000377990	ENSG00000011523	CEP68	TRUE	FALSE
chr2	65083637	A	T	ENST00000377990	ENSG00000011523	CEP68	TRUE	FALSE
chr2	65083638	G	A	ENST00000377990	ENSG00000011523	CEP68	TRUE	FALSE
chr2	65083638	G	C	ENST00000377990	ENSG00000011523	CEP68	TRUE	FALSE
chr2	65083638	G	T	ENST00000377990	ENSG00000011523	CEP68	TRUE	FALSE
chr2	65088496	G	T	ENST00000409784	ENSG00000138069	RAB1A	FALSE	FALSE
chr2	65088499	G	T	ENST00000409784	ENSG00000138069	RAB1A	FALSE	FALSE
chr2	65088507	C	A	ENST00000409784	ENSG00000138069	RAB1A	FALSE	FALSE
chr2	65088512	G	C	ENST00000409784	ENSG00000138069	RAB1A	FALSE	FALSE
chr2	65088512	G	T	ENST00000409784	ENSG00000138069	RAB1A	FALSE	FALSE
chr2	65088516	G	A	ENST00000409784	ENSG00000138069	RAB1A	FALSE	FALSE
chr2	65088519	T	A	ENST00000409784	ENSG00000138069	RAB1A	FALSE	FALSE
chr2	65088534	G	A	ENST00000409784	ENSG00000138069	RAB1A	FALSE	FALSE
chr2	65088540	T	A	ENST00000409784	ENSG00000138069	RAB1A	FALSE	FALSE
chr2	65088552	T	A	ENST00000409784	ENSG00000138069	RAB1A	FALSE	FALSE
chr2	65088555	C	A	ENST00000409784	ENSG00000138069	RAB1A	FALSE	FALSE
chr2	65088576	C	A	ENST00000409784	ENSG00000138069	RAB1A	FALSE	FALSE
chr2	65088588	G	A	ENST00000409784	ENSG00000138069	RAB1A	FALSE	FALSE
chr2	65088591	T	A	ENST00000409784	ENSG00000138069	RAB1A	FALSE	FALSE
chr2	65088594	T	A	ENST00000409784	ENSG00000138069	RAB1A	FALSE	FALSE
chr2	65088600	C	A	ENST00000409784	ENSG00000138069	RAB1A	FALSE	FALSE
chr2	65088624	G	A	ENST00000409784	ENSG00000138069	RAB1A	FALSE	FALSE
chr2	65088627	C	A	ENST00000409784	ENSG00000138069	RAB1A	FALSE	FALSE
chr2	65088645	T	A	ENST00000409784	ENSG00000138069	RAB1A	FALSE	FALSE
chr2	65088657	C	A	ENST00000409784	ENSG00000138069	RAB1A	FALSE	FALSE
chr2	65088659	A	T	ENST00000409784	ENSG00000138069	RAB1A	FALSE	FALSE
chr2	65088672	C	A	ENST00000409784	ENSG00000138069	RAB1A	FALSE	FALSE
chr2	65088690	C	A	ENST00000409784	ENSG00000138069	RAB1A	FALSE	FALSE
chr2	65088691	C	A	ENST00000409784	ENSG00000138069	RAB1A	TRUE	FALSE
chr2	65088691	C	G	ENST00000409784	ENSG00000138069	RAB1A	TRUE	FALSE
chr2	65088691	C	T	ENST00000409784	ENSG00000138069	RAB1A	TRUE	FALSE
chr2	65088692	T	A	ENST00000409784	ENSG00000138069	RAB1A	TRUE	FALSE
chr2	65088692	T	C	ENST00000409784	ENSG00000138069	RAB1A	TRUE	FALSE
chr2	65088692	T	G	ENST00000409784	ENSG00000138069	RAB1A	TRUE	FALSE
chr2	65088937	A	C	ENST00000409784	ENSG00000138069	RAB1A	TRUE	TRUE
chr2	65088937	A	G	ENST00000409784	ENSG00000138069	RAB1A	FALSE	FALSE
chr2	65088937	A	T	ENST00000409784	ENSG00000138069	RAB1A	TRUE	TRUE
chr2	65088938	C	A	ENST00000409784	ENSG00000138069	RAB1A	TRUE	TRUE
chr2	65088938	C	G	ENST00000409784	ENSG00000138069	RAB1A	TRUE	TRUE
chr2	65088938	C	T	ENST00000409784	ENSG00000138069	RAB1A	TRUE	TRUE
chr2	65088941	T	A	ENST00000409784	ENSG00000138069	RAB1A	FALSE	FALSE
chr2	65088951	G	C	ENST00000409784	ENSG00000138069	RAB1A	FALSE	FALSE
chr2	65088951	G	T	ENST00000409784	ENSG00000138069	RAB1A	FALSE	FALSE
chr2	65088965	T	A	ENST00000409784	ENSG00000138069	RAB1A	FALSE	FALSE
chr2	65088968	T	A	ENST00000409784	ENSG00000138069	RAB1A	FALSE	FALSE
chr2	65088981	A	T	ENST00000409784	ENSG00000138069	RAB1A	FALSE	FALSE
chr2	65088986	T	A	ENST00000409784	ENSG00000138069	RAB1A	FALSE	FALSE
chr2	65088997	A	T	ENST00000409784	ENSG00000138069	RAB1A	TRUE	TRUE
chr2	65089000	A	T	ENST00000409784	ENSG00000138069	RAB1A	TRUE	TRUE
chr2	65089004	T	A	ENST00000409784	ENSG00000138069	RAB1A	TRUE	TRUE
chr2	65089016	C	A	ENST00000409784	ENSG00000138069	RAB1A	TRUE	TRUE
chr2	65089023	A	C	ENST00000409784	ENSG00000138069	RAB1A	TRUE	TRUE
chr2	65089023	A	T	ENST00000409784	ENSG00000138069	RAB1A	TRUE	TRUE
chr2	65089037	C	A	ENST00000409784	ENSG00000138069	RAB1A	TRUE	TRUE
chr2	65089040	G	A	ENST00000409784	ENSG00000138069	RAB1A	TRUE	TRUE
chr2	65089044	C	T	ENST00000409784	ENSG00000138069	RAB1A	TRUE	TRUE
chr2	65089045	C	T	ENST00000409784	ENSG00000138069	RAB1A	TRUE	TRUE
chr2	65089049	G	A	ENST00000409784	ENSG00000138069	RAB1A	TRUE	TRUE
chr2	65089052	T	A	ENST00000409784	ENSG00000138069	RAB1A	TRUE	TRUE
chr2	65089070	C	A	ENST00000409784	ENSG00000138069	RAB1A	TRUE	TRUE
chr2	65089071	C	A	ENST00000409784	ENSG00000138069	RAB1A	TRUE	TRUE
chr2	65089071	C	G	ENST00000409784	ENSG00000138069	RAB1A	TRUE	TRUE
chr2	65089071	C	T	ENST00000409784	ENSG00000138069	RAB1A	TRUE	TRUE
chr2	65089072	T	A	ENST00000409784	ENSG00000138069	RAB1A	TRUE	TRUE
chr2	65089072	T	C	ENST00000409784	ENSG00000138069	RAB1A	TRUE	TRUE
chr2	65089072	T	G	ENST00000409784	ENSG00000138069	RAB1A	TRUE	TRUE
chr2	65090981	A	C	ENST00000409784	ENSG00000138069	RAB1A	TRUE	FALSE
chr2	65090981	A	G	ENST00000409784	ENSG00000138069	RAB1A	TRUE	FALSE
chr2	65090981	A	T	ENST00000409784	ENSG00000138069	RAB1A	TRUE	FALSE
chr2	65090982	C	A	ENST00000409784	ENSG00000138069	RAB1A	TRUE	FALSE
chr2	65090982	C	G	ENST00000409784	ENSG00000138069	RAB1A	TRUE	FALSE
chr2	65090982	C	T	ENST00000409784	ENSG00000138069	RAB1A	TRUE	FALSE
chr2	65090985	G	A	ENST00000409784	ENSG00000138069	RAB1A	TRUE	TRUE
chr2	65090998	A	C	ENST00000409784	ENSG00000138069	RAB1A	TRUE	TRUE
chr2	65090998	A	T	ENST00000409784	ENSG00000138069	RAB1A	TRUE	TRUE
chr2	65091024	C	A	ENST00000409784	ENSG00000138069	RAB1A	TRUE	TRUE
chr2	65091027	T	A	ENST00000409784	ENSG00000138069	RAB1A	TRUE	TRUE
chr2	65091028	G	C	ENST00000409784	ENSG00000138069	RAB1A	TRUE	TRUE
chr2	65091028	G	T	ENST00000409784	ENSG00000138069	RAB1A	TRUE	TRUE
chr2	65091031	A	C	ENST00000409784	ENSG00000138069	RAB1A	TRUE	TRUE
chr2	65091031	A	T	ENST00000409784	ENSG00000138069	RAB1A	TRUE	TRUE
chr2	65091051	G	A	ENST00000409784	ENSG00000138069	RAB1A	TRUE	TRUE
chr2	65091057	T	A	ENST00000409784	ENSG00000138069	RAB1A	TRUE	TRUE
chr2	65091060	C	A	ENST00000409784	ENSG00000138069	RAB1A	TRUE	TRUE
chr2	65091063	G	A	ENST00000409784	ENSG00000138069	RAB1A	TRUE	TRUE
chr2	65091076	C	T	ENST00000409784	ENSG00000138069	RAB1A	TRUE	TRUE
chr2	65091077	C	T	ENST00000409784	ENSG00000138069	RAB1A	TRUE	TRUE
chr2	65091079	C	A	ENST00000409784	ENSG00000138069	RAB1A	TRUE	FALSE
chr2	65091079	C	G	ENST00000409784	ENSG00000138069	RAB1A	TRUE	FALSE
chr2	65091079	C	T	ENST00000409784	ENSG00000138069	RAB1A	TRUE	FALSE
chr2	65091080	T	A	ENST00000409784	ENSG00000138069	RAB1A	TRUE	FALSE
chr2	65091080	T	C	ENST00000409784	ENSG00000138069	RAB1A	TRUE	FALSE
chr2	65091080	T	G	ENST00000409784	ENSG00000138069	RAB1A	TRUE	FALSE
chr2	65097969	A	C	ENST00000409784	ENSG00000138069	RAB1A	TRUE	TRUE
chr2	65097969	A	G	ENST00000409784	ENSG00000138069	RAB1A	TRUE	FALSE
chr2	65097969	A	T	ENST00000409784	ENSG00000138069	RAB1A	TRUE	TRUE
chr2	65097970	C	A	ENST00000409784	ENSG00000138069	RAB1A	TRUE	TRUE
chr2	65097970	C	G	ENST00000409784	ENSG00000138069	RAB1A	TRUE	TRUE
chr2	65097970	C	T	ENST00000409784	ENSG00000138069	RAB1A	TRUE	TRUE
chr2	65097976	G	A	ENST00000409784	ENSG00000138069	RAB1A	TRUE	TRUE
chr2	65097982	T	A	ENST00000409784	ENSG00000138069	RAB1A	TRUE	TRUE
chr2	65097991	T	A	ENST00000409784	ENSG00000138069	RAB1A	TRUE	TRUE
chr2	65097999	A	C	ENST00000409784	ENSG00000138069	RAB1A	TRUE	TRUE
chr2	65097999	A	T	ENST00000409784	ENSG00000138069	RAB1A	TRUE	TRUE
chr2	65098003	C	A	ENST00000409784	ENSG00000138069	RAB1A	TRUE	TRUE
chr2	65098012	T	A	ENST00000409784	ENSG00000138069	RAB1A	TRUE	TRUE
chr2	65098018	T	A	ENST00000409784	ENSG00000138069	RAB1A	TRUE	TRUE
chr2	65098043	G	C	ENST00000409784	ENSG00000138069	RAB1A	TRUE	TRUE
chr2	65098043	G	T	ENST00000409784	ENSG00000138069	RAB1A	TRUE	TRUE
chr2	65098051	C	A	ENST00000409784	ENSG00000138069	RAB1A	TRUE	TRUE
chr2	65098055	A	C	ENST00000409784	ENSG00000138069	RAB1A	TRUE	TRUE
chr2	65098055	A	T	ENST00000409784	ENSG00000138069	RAB1A	TRUE	TRUE
chr2	65098067	C	A	ENST00000409784	ENSG00000138069	RAB1A	TRUE	FALSE
chr2	65098067	C	G	ENST00000409784	ENSG00000138069	RAB1A	TRUE	FALSE
chr2	65098067	C	T	ENST00000409784	ENSG00000138069	RAB1A	TRUE	FALSE
chr2	65098068	T	A	ENST00000409784	ENSG00000138069	RAB1A	TRUE	FALSE
chr2	65098068	T	C	ENST00000409784	ENSG00000138069	RAB1A	TRUE	FALSE
chr2	65098068	T	G	ENST00000409784	ENSG00000138069	RAB1A	TRUE	FALSE
chr2	65104732	A	C	ENST00000409784	ENSG00000138069	RAB1A	TRUE	FALSE
chr2	65104732	A	G	ENST00000409784	ENSG00000138069	RAB1A	TRUE	FALSE
chr2	65104732	A	T	ENST00000409784	ENSG00000138069	RAB1A	TRUE	FALSE
chr2	65104733	C	A	ENST00000409784	ENSG00000138069	RAB1A	TRUE	FALSE
chr2	65104733	C	G	ENST00000409784	ENSG00000138069	RAB1A	TRUE	FALSE
chr2	65104733	C	T	ENST00000409784	ENSG00000138069	RAB1A	TRUE	FALSE
chr2	65104752	G	T	ENST00000409784	ENSG00000138069	RAB1A	TRUE	TRUE
chr2	65104760	T	A	ENST00000409784	ENSG00000138069	RAB1A	TRUE	FALSE
chr2	65104763	C	A	ENST00000409784	ENSG00000138069	RAB1A	TRUE	FALSE
chr2	65104771	G	C	ENST00000409784	ENSG00000138069	RAB1A	TRUE	FALSE
chr2	65104771	G	T	ENST00000409784	ENSG00000138069	RAB1A	TRUE	FALSE
chr2	65104789	A	C	ENST00000409784	ENSG00000138069	RAB1A	FALSE	FALSE
chr2	65104789	A	T	ENST00000409784	ENSG00000138069	RAB1A	FALSE	FALSE
chr2	65104793	T	A	ENST00000409784	ENSG00000138069	RAB1A	FALSE	FALSE
chr2	65104798	A	C	ENST00000409784	ENSG00000138069	RAB1A	FALSE	FALSE
chr2	65104798	A	T	ENST00000409784	ENSG00000138069	RAB1A	FALSE	FALSE
chr2	65104800	A	C	ENST00000409784	ENSG00000138069	RAB1A	FALSE	FALSE
chr2	65104800	A	T	ENST00000409784	ENSG00000138069	RAB1A	FALSE	FALSE
chr2	65104806	A	C	ENST00000409784	ENSG00000138069	RAB1A	FALSE	FALSE
chr2	65104806	A	T	ENST00000409784	ENSG00000138069	RAB1A	FALSE	FALSE
chr2	65104807	C	A	ENST00000409784	ENSG00000138069	RAB1A	TRUE	FALSE
chr2	65104807	C	G	ENST00000409784	ENSG00000138069	RAB1A	TRUE	FALSE
chr2	65104807	C	T	ENST00000409784	ENSG00000138069	RAB1A	TRUE	FALSE
chr2	65104808	T	A	ENST00000409784	ENSG00000138069	RAB1A	TRUE	FALSE
chr2	65104808	T	C	ENST00000409784	ENSG00000138069	RAB1A	TRUE	FALSE
chr2	65104808	T	G	ENST00000409784	ENSG00000138069	RAB1A	TRUE	FALSE
chr2	65129891	A	C	ENST00000409784	ENSG00000138069	RAB1A	TRUE	FALSE
chr2	65129891	A	G	ENST00000409784	ENSG00000138069	RAB1A	TRUE	FALSE
chr2	65129891	A	T	ENST00000409784	ENSG00000138069	RAB1A	TRUE	FALSE
chr2	65129892	C	A	ENST00000409784	ENSG00000138069	RAB1A	TRUE	FALSE
chr2	65129892	C	G	ENST00000409784	ENSG00000138069	RAB1A	TRUE	FALSE
chr2	65129892	C	T	ENST00000409784	ENSG00000138069	RAB1A	TRUE	FALSE
chr2	65129897	C	A	ENST00000409784	ENSG00000138069	RAB1A	FALSE	FALSE
chr2	65227919	C	T	ENST00000260641	ENSG00000138071	ACTR2	FALSE	FALSE
chr2	65227928	A	T	ENST00000260641	ENSG00000138071	ACTR2	FALSE	FALSE
chr2	65227942	C	A	ENST00000260641	ENSG00000138071	ACTR2	FALSE	FALSE
chr2	65227958	G	A	ENST00000260641	ENSG00000138071	ACTR2	TRUE	FALSE
chr2	65227958	G	C	ENST00000260641	ENSG00000138071	ACTR2	TRUE	FALSE
chr2	65227958	G	T	ENST00000260641	ENSG00000138071	ACTR2	TRUE	FALSE
chr2	65227959	T	A	ENST00000260641	ENSG00000138071	ACTR2	TRUE	FALSE
chr2	65227959	T	C	ENST00000260641	ENSG00000138071	ACTR2	TRUE	FALSE
chr2	65227959	T	G	ENST00000260641	ENSG00000138071	ACTR2	TRUE	FALSE
chr2	65239850	A	C	ENST00000260641	ENSG00000138071	ACTR2	TRUE	FALSE
chr2	65239850	A	G	ENST00000260641	ENSG00000138071	ACTR2	TRUE	FALSE
chr2	65239850	A	T	ENST00000260641	ENSG00000138071	ACTR2	TRUE	FALSE
chr2	65239851	G	A	ENST00000260641	ENSG00000138071	ACTR2	TRUE	FALSE
chr2	65239851	G	C	ENST00000260641	ENSG00000138071	ACTR2	TRUE	FALSE
chr2	65239851	G	T	ENST00000260641	ENSG00000138071	ACTR2	TRUE	FALSE
chr2	65239858	A	T	ENST00000260641	ENSG00000138071	ACTR2	TRUE	FALSE
chr2	65239863	T	A	ENST00000260641	ENSG00000138071	ACTR2	TRUE	FALSE
chr2	65239864	G	T	ENST00000260641	ENSG00000138071	ACTR2	TRUE	FALSE
chr2	65239869	T	A	ENST00000260641	ENSG00000138071	ACTR2	TRUE	FALSE
chr2	65239869	T	G	ENST00000260641	ENSG00000138071	ACTR2	TRUE	FALSE
chr2	65239888	G	T	ENST00000260641	ENSG00000138071	ACTR2	TRUE	TRUE
chr2	65239907	T	A	ENST00000260641	ENSG00000138071	ACTR2	TRUE	TRUE
chr2	65239912	G	T	ENST00000260641	ENSG00000138071	ACTR2	TRUE	TRUE
chr2	65239915	A	T	ENST00000260641	ENSG00000138071	ACTR2	TRUE	TRUE
chr2	65239927	A	T	ENST00000260641	ENSG00000138071	ACTR2	TRUE	TRUE
chr2	65239931	C	A	ENST00000260641	ENSG00000138071	ACTR2	TRUE	TRUE
chr2	65239931	C	G	ENST00000260641	ENSG00000138071	ACTR2	TRUE	TRUE
chr2	65239939	A	T	ENST00000260641	ENSG00000138071	ACTR2	TRUE	TRUE
chr2	65239945	G	T	ENST00000260641	ENSG00000138071	ACTR2	TRUE	TRUE
chr2	65239954	G	T	ENST00000260641	ENSG00000138071	ACTR2	TRUE	TRUE
chr2	65239960	A	T	ENST00000260641	ENSG00000138071	ACTR2	TRUE	TRUE
chr2	65239963	G	A	ENST00000260641	ENSG00000138071	ACTR2	TRUE	FALSE
chr2	65239963	G	C	ENST00000260641	ENSG00000138071	ACTR2	TRUE	FALSE
chr2	65239963	G	T	ENST00000260641	ENSG00000138071	ACTR2	TRUE	FALSE
chr2	65239964	T	A	ENST00000260641	ENSG00000138071	ACTR2	TRUE	FALSE
chr2	65239964	T	C	ENST00000260641	ENSG00000138071	ACTR2	FALSE	FALSE
chr2	65239964	T	G	ENST00000260641	ENSG00000138071	ACTR2	TRUE	FALSE
chr2	65246522	A	C	ENST00000260641	ENSG00000138071	ACTR2	TRUE	FALSE
chr2	65246522	A	G	ENST00000260641	ENSG00000138071	ACTR2	TRUE	FALSE
chr2	65246522	A	T	ENST00000260641	ENSG00000138071	ACTR2	TRUE	FALSE
chr2	65246523	G	A	ENST00000260641	ENSG00000138071	ACTR2	TRUE	FALSE
chr2	65246523	G	C	ENST00000260641	ENSG00000138071	ACTR2	TRUE	FALSE
chr2	65246523	G	T	ENST00000260641	ENSG00000138071	ACTR2	TRUE	FALSE
chr2	65246542	G	T	ENST00000260641	ENSG00000138071	ACTR2	TRUE	TRUE
chr2	65246551	G	T	ENST00000260641	ENSG00000138071	ACTR2	TRUE	TRUE
chr2	65246555	T	A	ENST00000260641	ENSG00000138071	ACTR2	TRUE	TRUE
chr2	65246555	T	G	ENST00000260641	ENSG00000138071	ACTR2	TRUE	TRUE
chr2	65246557	C	T	ENST00000260641	ENSG00000138071	ACTR2	TRUE	TRUE
chr2	65246561	C	A	ENST00000260641	ENSG00000138071	ACTR2	TRUE	TRUE
chr2	65246561	C	G	ENST00000260641	ENSG00000138071	ACTR2	TRUE	TRUE
chr2	65246567	T	A	ENST00000260641	ENSG00000138071	ACTR2	TRUE	TRUE
chr2	65246567	T	G	ENST00000260641	ENSG00000138071	ACTR2	TRUE	TRUE
chr2	65246569	G	T	ENST00000260641	ENSG00000138071	ACTR2	TRUE	TRUE
chr2	65246580	C	A	ENST00000260641	ENSG00000138071	ACTR2	TRUE	TRUE
chr2	65246580	C	G	ENST00000260641	ENSG00000138071	ACTR2	TRUE	TRUE
chr2	65246587	G	T	ENST00000260641	ENSG00000138071	ACTR2	TRUE	TRUE
chr2	65246602	C	T	ENST00000260641	ENSG00000138071	ACTR2
chr2	65246609	G	A	ENST00000260641	ENSG00000138071	ACTR2
chr2	65246610	G	A	ENST00000260641	ENSG00000138071	ACTR2
chr2	65246620	A	T	ENST00000260641	ENSG00000138071	ACTR2
chr2	65246630	G	A	ENST00000260641	ENSG00000138071	ACTR2
chr2	65246631	G	A	ENST00000260641	ENSG00000138071	ACTR2
chr2	65246637	C	A	ENST00000260641	ENSG00000138071	ACTR2
chr2	65246637	C	G	ENST00000260641	ENSG00000138071	ACTR2
chr2	65246644	G	T	ENST00000260641	ENSG00000138071	ACTR2
chr2	65246650	G	T	ENST00000260641	ENSG00000138071	ACTR2
chr2	65246653	A	T	ENST00000260641	ENSG00000138071	ACTR2
chr2	65246671	A	T	ENST00000260641	ENSG00000138071	ACTR2
chr2	65246679	T	A	ENST00000260641	ENSG00000138071	ACTR2
chr2	65246680	A	T	ENST00000260641	ENSG00000138071	ACTR2
chr2	65246687	T	A	ENST00000260641	ENSG00000138071	ACTR2
chr2	65246687	T	G	ENST00000260641	ENSG00000138071	ACTR2
chr2	65246695	G	T	ENST00000260641	ENSG00000138071	ACTR2
chr2	65246716	A	T	ENST00000260641	ENSG00000138071	ACTR2
chr2	65246722	A	T	ENST00000260641	ENSG00000138071	ACTR2
chr2	65246725	G	T	ENST00000260641	ENSG00000138071	ACTR2
chr2	65246728	A	T	ENST00000260641	ENSG00000138071	ACTR2
chr2	65246737	G	T	ENST00000260641	ENSG00000138071	ACTR2
chr2	65246740	G	A	ENST00000260641	ENSG00000138071	ACTR2	TRUE	FALSE
chr2	65246740	G	C	ENST00000260641	ENSG00000138071	ACTR2	TRUE	FALSE
chr2	65246740	G	T	ENST00000260641	ENSG00000138071	ACTR2	TRUE	FALSE
chr2	65246741	T	A	ENST00000260641	ENSG00000138071	ACTR2	TRUE	FALSE
chr2	65246741	T	C	ENST00000260641	ENSG00000138071	ACTR2	FALSE	FALSE
chr2	65246741	T	G	ENST00000260641	ENSG00000138071	ACTR2	TRUE	FALSE
chr2	65251025	A	C	ENST00000260641	ENSG00000138071	ACTR2	TRUE	FALSE
chr2	65251025	A	G	ENST00000260641	ENSG00000138071	ACTR2	TRUE	FALSE
chr2	65251025	A	T	ENST00000260641	ENSG00000138071	ACTR2	TRUE	FALSE
chr2	65251026	G	A	ENST00000260641	ENSG00000138071	ACTR2	TRUE	FALSE
chr2	65251026	G	C	ENST00000260641	ENSG00000138071	ACTR2	TRUE	FALSE
chr2	65251026	G	T	ENST00000260641	ENSG00000138071	ACTR2	TRUE	FALSE
chr2	65251036	G	T	ENST00000260641	ENSG00000138071	ACTR2	TRUE	TRUE
chr2	65251044	C	A	ENST00000260641	ENSG00000138071	ACTR2	TRUE	TRUE
chr2	65251044	C	G	ENST00000260641	ENSG00000138071	ACTR2	TRUE	TRUE
chr2	65251045	C	T	ENST00000260641	ENSG00000138071	ACTR2	TRUE	TRUE
chr2	65251062	T	A	ENST00000260641	ENSG00000138071	ACTR2	TRUE	TRUE
chr2	65251062	T	G	ENST00000260641	ENSG00000138071	ACTR2	TRUE	TRUE
chr2	65251072	C	T	ENST00000260641	ENSG00000138071	ACTR2	TRUE	TRUE
chr2	65251088	T	A	ENST00000260641	ENSG00000138071	ACTR2	TRUE	TRUE
chr2	65251092	C	A	ENST00000260641	ENSG00000138071	ACTR2	TRUE	TRUE
chr2	65251092	C	G	ENST00000260641	ENSG00000138071	ACTR2	TRUE	TRUE
chr2	65251096	C	T	ENST00000260641	ENSG00000138071	ACTR2	TRUE	TRUE
chr2	65251100	G	A	ENST00000260641	ENSG00000138071	ACTR2	TRUE	FALSE
chr2	65251100	G	C	ENST00000260641	ENSG00000138071	ACTR2	TRUE	FALSE
chr2	65251100	G	T	ENST00000260641	ENSG00000138071	ACTR2	TRUE	FALSE
chr2	65251101	T	A	ENST00000260641	ENSG00000138071	ACTR2	TRUE	FALSE
chr2	65251101	T	C	ENST00000260641	ENSG00000138071	ACTR2	TRUE	FALSE
chr2	65251101	T	G	ENST00000260641	ENSG00000138071	ACTR2	TRUE	FALSE
chr2	65253726	A	C	ENST00000260641	ENSG00000138071	ACTR2	TRUE	FALSE
chr2	65253726	A	G	ENST00000260641	ENSG00000138071	ACTR2	TRUE	FALSE
chr2	65253726	A	T	ENST00000260641	ENSG00000138071	ACTR2	TRUE	FALSE
chr2	65253727	G	A	ENST00000260641	ENSG00000138071	ACTR2	TRUE	FALSE
chr2	65253727	G	C	ENST00000260641	ENSG00000138071	ACTR2	TRUE	FALSE
chr2	65253727	G	T	ENST00000260641	ENSG00000138071	ACTR2	TRUE	FALSE
chr2	65253731	T	A	ENST00000260641	ENSG00000138071	ACTR2	TRUE	TRUE
chr2	65253731	T	G	ENST00000260641	ENSG00000138071	ACTR2	TRUE	TRUE
chr2	65253734	T	A	ENST00000260641	ENSG00000138071	ACTR2	TRUE	TRUE
chr2	65253757	G	T	ENST00000260641	ENSG00000138071	ACTR2	TRUE	TRUE
chr2	65253780	C	A	ENST00000260641	ENSG00000138071	ACTR2	TRUE	TRUE
chr2	65253789	T	A	ENST00000260641	ENSG00000138071	ACTR2	TRUE	TRUE
chr2	65253789	T	G	ENST00000260641	ENSG00000138071	ACTR2	TRUE	TRUE
chr2	65253790	G	T	ENST00000260641	ENSG00000138071	ACTR2	TRUE	TRUE
chr2	65253820	A	T	ENST00000260641	ENSG00000138071	ACTR2	TRUE	TRUE
chr2	65253850	A	T	ENST00000260641	ENSG00000138071	ACTR2	TRUE	TRUE
chr2	65253855	T	A	ENST00000260641	ENSG00000138071	ACTR2	TRUE	TRUE
chr2	65253855	T	G	ENST00000260641	ENSG00000138071	ACTR2	TRUE	TRUE
chr2	65253862	A	T	ENST00000260641	ENSG00000138071	ACTR2	TRUE	TRUE
chr2	65253865	G	A	ENST00000260641	ENSG00000138071	ACTR2	TRUE	FALSE
chr2	65253865	G	C	ENST00000260641	ENSG00000138071	ACTR2	TRUE	FALSE
chr2	65253865	G	T	ENST00000260641	ENSG00000138071	ACTR2	TRUE	FALSE
chr2	65253866	T	A	ENST00000260641	ENSG00000138071	ACTR2	TRUE	FALSE
chr2	65253866	T	C	ENST00000260641	ENSG00000138071	ACTR2	TRUE	FALSE
chr2	65253866	T	G	ENST00000260641	ENSG00000138071	ACTR2	TRUE	FALSE
chr2	65255543	A	C	ENST00000260641	ENSG00000138071	ACTR2	TRUE	FALSE
chr2	65255543	A	G	ENST00000260641	ENSG00000138071	ACTR2	TRUE	FALSE
chr2	65255543	A	T	ENST00000260641	ENSG00000138071	ACTR2	TRUE	FALSE
chr2	65255544	G	A	ENST00000260641	ENSG00000138071	ACTR2	TRUE	FALSE
chr2	65255544	G	C	ENST00000260641	ENSG00000138071	ACTR2	TRUE	FALSE
chr2	65255544	G	T	ENST00000260641	ENSG00000138071	ACTR2	TRUE	FALSE
chr2	65255555	T	A	ENST00000260641	ENSG00000138071	ACTR2	TRUE	TRUE
chr2	65255557	C	T	ENST00000260641	ENSG00000138071	ACTR2	TRUE	TRUE
chr2	65255560	G	T	ENST00000260641	ENSG00000138071	ACTR2	TRUE	TRUE
chr2	65255565	C	A	ENST00000260641	ENSG00000138071	ACTR2	TRUE	TRUE
chr2	65255565	C	G	ENST00000260641	ENSG00000138071	ACTR2	TRUE	TRUE
chr2	65255590	G	T	ENST00000260641	ENSG00000138071	ACTR2	TRUE	TRUE
chr2	65255608	A	T	ENST00000260641	ENSG00000138071	ACTR2	TRUE	TRUE
chr2	65255611	G	T	ENST00000260641	ENSG00000138071	ACTR2	TRUE	TRUE
chr2	65255614	A	T	ENST00000260641	ENSG00000138071	ACTR2
chr2	65255622	T	A	ENST00000260641	ENSG00000138071	ACTR2	TRUE	TRUE
chr2	65255625	C	A	ENST00000260641	ENSG00000138071	ACTR2	TRUE	TRUE
chr2	65255625	C	G	ENST00000260641	ENSG00000138071	ACTR2	TRUE	TRUE
chr2	65255629	G	T	ENST00000260641	ENSG00000138071	ACTR2	TRUE	TRUE
chr2	65255634	T	A	ENST00000260641	ENSG00000138071	ACTR2	TRUE	TRUE
chr2	65255634	T	G	ENST00000260641	ENSG00000138071	ACTR2	TRUE	TRUE
chr2	65255641	G	T	ENST00000260641	ENSG00000138071	ACTR2	TRUE	TRUE
chr2	65255644	C	T	ENST00000260641	ENSG00000138071	ACTR2	TRUE	TRUE
chr2	65255647	G	T	ENST00000260641	ENSG00000138071	ACTR2	TRUE	TRUE
chr2	65255650	C	T	ENST00000260641	ENSG00000138071	ACTR2	TRUE	TRUE
chr2	65255653	A	T	ENST00000260641	ENSG00000138071	ACTR2	TRUE	TRUE
chr2	65255663	T	A	ENST00000260641	ENSG00000138071	ACTR2	TRUE	TRUE
chr2	65255663	T	G	ENST00000260641	ENSG00000138071	ACTR2	TRUE	TRUE
chr2	65255665	G	T	ENST00000260641	ENSG00000138071	ACTR2	TRUE	TRUE
chr2	65255678	T	A	ENST00000260641	ENSG00000138071	ACTR2	TRUE	TRUE
chr2	65255678	T	G	ENST00000260641	ENSG00000138071	ACTR2	TRUE	TRUE
chr2	65255683	G	T	ENST00000260641	ENSG00000138071	ACTR2	TRUE	TRUE
chr2	65255691	T	A	ENST00000260641	ENSG00000138071	ACTR2	TRUE	TRUE
chr2	65255691	T	G	ENST00000260641	ENSG00000138071	ACTR2	TRUE	TRUE
chr2	65255695	G	A	ENST00000260641	ENSG00000138071	ACTR2	TRUE	FALSE
chr2	65255695	G	C	ENST00000260641	ENSG00000138071	ACTR2	TRUE	FALSE
chr2	65255695	G	T	ENST00000260641	ENSG00000138071	ACTR2	TRUE	FALSE
chr2	65255696	T	A	ENST00000260641	ENSG00000138071	ACTR2	TRUE	FALSE
chr2	65255696	T	C	ENST00000260641	ENSG00000138071	ACTR2	TRUE	FALSE
chr2	65255696	T	G	ENST00000260641	ENSG00000138071	ACTR2	TRUE	FALSE
chr2	65261245	A	C	ENST00000260641	ENSG00000138071	ACTR2	TRUE	TRUE
chr2	65261245	A	G	ENST00000260641	ENSG00000138071	ACTR2	TRUE	FALSE
chr2	65261245	A	T	ENST00000260641	ENSG00000138071	ACTR2	TRUE	TRUE
chr2	65261246	G	A	ENST00000260641	ENSG00000138071	ACTR2	TRUE	TRUE
chr2	65261246	G	C	ENST00000260641	ENSG00000138071	ACTR2	TRUE	FALSE
chr2	65261246	G	T	ENST00000260641	ENSG00000138071	ACTR2	TRUE	FALSE
chr2	65261256	G	T	ENST00000260641	ENSG00000138071	ACTR2	TRUE	TRUE
chr2	65261268	A	T	ENST00000260641	ENSG00000138071	ACTR2	TRUE	TRUE
chr2	65261277	G	T	ENST00000260641	ENSG00000138071	ACTR2	TRUE	TRUE
chr2	65261280	G	T	ENST00000260641	ENSG00000138071	ACTR2	TRUE	TRUE
chr2	65261283	A	T	ENST00000260641	ENSG00000138071	ACTR2	TRUE	TRUE
chr2	65261289	G	T	ENST00000260641	ENSG00000138071	ACTR2	TRUE	TRUE
chr2	65261298	G	T	ENST00000260641	ENSG00000138071	ACTR2	TRUE	TRUE
chr2	65261305	T	A	ENST00000260641	ENSG00000138071	ACTR2	TRUE	TRUE
chr2	65261305	T	G	ENST00000260641	ENSG00000138071	ACTR2	TRUE	TRUE
chr2	65261310	C	T	ENST00000260641	ENSG00000138071	ACTR2	TRUE	TRUE
chr2	65261320	T	A	ENST00000260641	ENSG00000138071	ACTR2	TRUE	TRUE
chr2	65261331	G	T	ENST00000260641	ENSG00000138071	ACTR2	TRUE	TRUE
chr2	65261334	G	T	ENST00000260641	ENSG00000138071	ACTR2	TRUE	TRUE
chr2	65261349	G	T	ENST00000260641	ENSG00000138071	ACTR2	TRUE	TRUE
chr2	65261353	T	A	ENST00000260641	ENSG00000138071	ACTR2	TRUE	TRUE
chr2	65261370	C	T	ENST00000260641	ENSG00000138071	ACTR2	TRUE	TRUE
chr2	65261391	A	T	ENST00000260641	ENSG00000138071	ACTR2	TRUE	TRUE
chr2	65261393	G	A	ENST00000260641	ENSG00000138071	ACTR2	TRUE	TRUE
chr2	65261393	G	C	ENST00000260641	ENSG00000138071	ACTR2	TRUE	TRUE
chr2	65261393	G	T	ENST00000260641	ENSG00000138071	ACTR2	TRUE	TRUE
chr2	65261394	T	A	ENST00000260641	ENSG00000138071	ACTR2	TRUE	TRUE
chr2	65261394	T	C	ENST00000260641	ENSG00000138071	ACTR2	TRUE	TRUE
chr2	65261394	T	G	ENST00000260641	ENSG00000138071	ACTR2	TRUE	TRUE
chr2	65265041	A	C	ENST00000260641	ENSG00000138071	ACTR2	TRUE	FALSE
chr2	65265041	A	G	ENST00000260641	ENSG00000138071	ACTR2	TRUE	FALSE
chr2	65265041	A	T	ENST00000260641	ENSG00000138071	ACTR2	TRUE	FALSE
chr2	65265042	G	A	ENST00000260641	ENSG00000138071	ACTR2	TRUE	FALSE
chr2	65265042	G	C	ENST00000260641	ENSG00000138071	ACTR2	TRUE	FALSE
chr2	65265042	G	T	ENST00000260641	ENSG00000138071	ACTR2	TRUE	FALSE
chr2	65265047	G	T	ENST00000260641	ENSG00000138071	ACTR2	TRUE	TRUE
chr2	65265055	C	A	ENST00000260641	ENSG00000138071	ACTR2	TRUE	TRUE
chr2	65265055	C	G	ENST00000260641	ENSG00000138071	ACTR2	TRUE	TRUE
chr2	65265056	A	T	ENST00000260641	ENSG00000138071	ACTR2	TRUE	TRUE
chr2	65265074	G	T	ENST00000260641	ENSG00000138071	ACTR2	TRUE	TRUE
chr2	65265091	T	A	ENST00000260641	ENSG00000138071	ACTR2	TRUE	TRUE
chr2	65265091	T	G	ENST00000260641	ENSG00000138071	ACTR2	TRUE	TRUE
chr2	65265105	C	A	ENST00000260641	ENSG00000138071	ACTR2	TRUE	TRUE
chr2	65265105	C	G	ENST00000260641	ENSG00000138071	ACTR2	TRUE	TRUE
chr2	65265111	T	A	ENST00000260641	ENSG00000138071	ACTR2	TRUE	TRUE
chr2	65265113	G	T	ENST00000260641	ENSG00000138071	ACTR2	TRUE	TRUE
chr2	65265116	C	T	ENST00000260641	ENSG00000138071	ACTR2	TRUE	TRUE
chr2	65265119	G	T	ENST00000260641	ENSG00000138071	ACTR2	TRUE	TRUE
chr2	65265125	A	T	ENST00000260641	ENSG00000138071	ACTR2	FALSE	FALSE
chr2	65265128	C	T	ENST00000260641	ENSG00000138071	ACTR2	FALSE	FALSE
chr2	65265136	C	A	ENST00000260641	ENSG00000138071	ACTR2	FALSE	FALSE
chr2	65265136	C	G	ENST00000260641	ENSG00000138071	ACTR2	FALSE	FALSE
chr2	65265138	T	A	ENST00000260641	ENSG00000138071	ACTR2	FALSE	FALSE
chr2	65265138	T	G	ENST00000260641	ENSG00000138071	ACTR2	FALSE	FALSE
chr2	65265140	G	T	ENST00000260641	ENSG00000138071	ACTR2	FALSE	FALSE
chr2	65265143	C	T	ENST00000260641	ENSG00000138071	ACTR2	FALSE	FALSE
chr2	65265150	T	A	ENST00000260641	ENSG00000138071	ACTR2	FALSE	FALSE
chr2	65265152	A	T	ENST00000260641	ENSG00000138071	ACTR2	FALSE	FALSE
chr2	65265164	G	T	ENST00000260641	ENSG00000138071	ACTR2	FALSE	FALSE
chr2	65265167	A	T	ENST00000260641	ENSG00000138071	ACTR2	FALSE	FALSE
chr2	65265176	G	A	ENST00000260641	ENSG00000138071	ACTR2	TRUE	FALSE
chr2	65265176	G	C	ENST00000260641	ENSG00000138071	ACTR2	TRUE	FALSE
chr2	65265176	G	T	ENST00000260641	ENSG00000138071	ACTR2	TRUE	FALSE
chr2	65265177	T	A	ENST00000260641	ENSG00000138071	ACTR2	TRUE	FALSE
chr2	65265177	T	C	ENST00000260641	ENSG00000138071	ACTR2	TRUE	FALSE
chr2	65265177	T	G	ENST00000260641	ENSG00000138071	ACTR2	TRUE	FALSE
chr2	65268562	A	C	ENST00000260641	ENSG00000138071	ACTR2	TRUE	FALSE
chr2	65268562	A	G	ENST00000260641	ENSG00000138071	ACTR2	TRUE	TRUE
chr2	65268562	A	T	ENST00000260641	ENSG00000138071	ACTR2	TRUE	FALSE
chr2	65268563	G	A	ENST00000260641	ENSG00000138071	ACTR2	TRUE	TRUE
chr2	65268563	G	C	ENST00000260641	ENSG00000138071	ACTR2	TRUE	TRUE
chr2	65268563	G	T	ENST00000260641	ENSG00000138071	ACTR2	TRUE	FALSE
chr2	65268564	A	T	ENST00000260641	ENSG00000138071	ACTR2	FALSE	FALSE
chr2	65268570	A	T	ENST00000260641	ENSG00000138071	ACTR2	FALSE	FALSE
chr2	65268582	G	T	ENST00000260641	ENSG00000138071	ACTR2	FALSE	FALSE
chr2	65268597	A	T	ENST00000260641	ENSG00000138071	ACTR2	FALSE	FALSE
chr2	65268600	A	T	ENST00000260641	ENSG00000138071	ACTR2
chr2	65268645	A	T	ENST00000260641	ENSG00000138071	ACTR2
chr2	65268651	A	T	ENST00000260641	ENSG00000138071	ACTR2
chr2	65268664	G	A	ENST00000260641	ENSG00000138071	ACTR2
chr2	65268665	G	A	ENST00000260641	ENSG00000138071	ACTR2
chr2	65268672	C	T	ENST00000260641	ENSG00000138071	ACTR2
chr2	65268675	C	T	ENST00000260641	ENSG00000138071	ACTR2
chr2	65268678	G	T	ENST00000260641	ENSG00000138071	ACTR2
chr2	65268683	C	A	ENST00000260641	ENSG00000138071	ACTR2
chr2	65268683	C	G	ENST00000260641	ENSG00000138071	ACTR2
chr2	65268684	C	T	ENST00000260641	ENSG00000138071	ACTR2
chr2	65268687	G	T	ENST00000260641	ENSG00000138071	ACTR2
chr2	65268690	A	T	ENST00000260641	ENSG00000138071	ACTR2
chr2	65268708	G	T	ENST00000260641	ENSG00000138071	ACTR2
chr2	65268711	A	T	ENST00000260641	ENSG00000138071	ACTR2
chr2	65268729	C	T	ENST00000260641	ENSG00000138071	ACTR2
chr2	65313515	T	A	ENST00000356388	ENSG00000198369	SPRED2	FALSE	FALSE
chr2	65313521	T	A	ENST00000356388	ENSG00000198369	SPRED2	FALSE	FALSE
chr2	65313528	A	T	ENST00000356388	ENSG00000198369	SPRED2	FALSE	FALSE
chr2	65313531	G	T	ENST00000356388	ENSG00000198369	SPRED2	FALSE	FALSE
chr2	65313537	G	T	ENST00000356388	ENSG00000198369	SPRED2	FALSE	FALSE
chr2	65313548	C	A	ENST00000356388	ENSG00000198369	SPRED2	FALSE	FALSE
chr2	65313549	G	T	ENST00000356388	ENSG00000198369	SPRED2	FALSE	FALSE
chr2	65313555	G	C	ENST00000356388	ENSG00000198369	SPRED2	FALSE	FALSE
chr2	65313555	G	T	ENST00000356388	ENSG00000198369	SPRED2	FALSE	FALSE
chr2	65313558	G	T	ENST00000356388	ENSG00000198369	SPRED2	FALSE	FALSE
chr2	65313576	G	C	ENST00000356388	ENSG00000198369	SPRED2	FALSE	FALSE
chr2	65313576	G	T	ENST00000356388	ENSG00000198369	SPRED2	FALSE	FALSE
chr2	65313579	A	T	ENST00000356388	ENSG00000198369	SPRED2	FALSE	FALSE
chr2	65313582	G	T	ENST00000356388	ENSG00000198369	SPRED2	FALSE	FALSE
chr2	65313588	A	T	ENST00000356388	ENSG00000198369	SPRED2	FALSE	FALSE
chr2	65313607	A	T	ENST00000356388	ENSG00000198369	SPRED2	FALSE	FALSE
chr2	65313624	C	T	ENST00000356388	ENSG00000198369	SPRED2	FALSE	FALSE
chr2	65313625	C	T	ENST00000356388	ENSG00000198369	SPRED2	FALSE	FALSE
chr2	65313633	G	T	ENST00000356388	ENSG00000198369	SPRED2	FALSE	FALSE
chr2	65313641	T	A	ENST00000356388	ENSG00000198369	SPRED2	FALSE	FALSE
chr2	65313644	C	A	ENST00000356388	ENSG00000198369	SPRED2	FALSE	FALSE
chr2	65313657	G	T	ENST00000356388	ENSG00000198369	SPRED2	FALSE	FALSE
chr2	65313661	G	T	ENST00000356388	ENSG00000198369	SPRED2	FALSE	FALSE
chr2	65313663	G	T	ENST00000356388	ENSG00000198369	SPRED2	FALSE	FALSE
chr2	65313675	A	C	ENST00000356388	ENSG00000198369	SPRED2	FALSE	FALSE
chr2	65313675	A	T	ENST00000356388	ENSG00000198369	SPRED2	FALSE	FALSE
chr2	65313683	C	A	ENST00000356388	ENSG00000198369	SPRED2	FALSE	FALSE
chr2	65313686	C	A	ENST00000356388	ENSG00000198369	SPRED2	FALSE	FALSE
chr2	65313694	G	T	ENST00000356388	ENSG00000198369	SPRED2	FALSE	FALSE
chr2	65313699	A	T	ENST00000356388	ENSG00000198369	SPRED2	FALSE	FALSE
chr2	65313705	A	C	ENST00000356388	ENSG00000198369	SPRED2	FALSE	FALSE
chr2	65313705	A	T	ENST00000356388	ENSG00000198369	SPRED2	FALSE	FALSE
chr2	65313723	G	T	ENST00000356388	ENSG00000198369	SPRED2	FALSE	FALSE
chr2	65313726	C	T	ENST00000356388	ENSG00000198369	SPRED2	FALSE	FALSE
chr2	65313727	C	T	ENST00000356388	ENSG00000198369	SPRED2	FALSE	FALSE
chr2	65313732	G	T	ENST00000356388	ENSG00000198369	SPRED2	FALSE	FALSE
chr2	65313750	G	T	ENST00000356388	ENSG00000198369	SPRED2	FALSE	FALSE
chr2	65313758	T	A	ENST00000356388	ENSG00000198369	SPRED2	FALSE	FALSE
chr2	65313779	G	A	ENST00000356388	ENSG00000198369	SPRED2	FALSE	FALSE
chr2	65313780	G	T	ENST00000356388	ENSG00000198369	SPRED2	FALSE	FALSE
chr2	65313800	C	A	ENST00000356388	ENSG00000198369	SPRED2	FALSE	FALSE
chr2	65313803	C	A	ENST00000356388	ENSG00000198369	SPRED2	FALSE	FALSE
chr2	65313822	G	T	ENST00000356388	ENSG00000198369	SPRED2	FALSE	FALSE
chr2	65313825	G	C	ENST00000356388	ENSG00000198369	SPRED2	FALSE	FALSE
chr2	65313825	G	T	ENST00000356388	ENSG00000198369	SPRED2	FALSE	FALSE
chr2	65313831	G	T	ENST00000356388	ENSG00000198369	SPRED2	FALSE	FALSE
chr2	65313838	G	T	ENST00000356388	ENSG00000198369	SPRED2	FALSE	FALSE
chr2	65313845	C	A	ENST00000356388	ENSG00000198369	SPRED2	FALSE	FALSE
chr2	65313848	C	A	ENST00000356388	ENSG00000198369	SPRED2	FALSE	FALSE
chr2	65313854	C	A	ENST00000356388	ENSG00000198369	SPRED2	FALSE	FALSE
chr2	65313857	T	A	ENST00000356388	ENSG00000198369	SPRED2	FALSE	FALSE
chr2	65313868	G	T	ENST00000356388	ENSG00000198369	SPRED2	FALSE	FALSE
chr2	65313872	T	A	ENST00000356388	ENSG00000198369	SPRED2	FALSE	FALSE
chr2	65313887	G	A	ENST00000356388	ENSG00000198369	SPRED2	FALSE	FALSE
chr2	65313893	T	A	ENST00000356388	ENSG00000198369	SPRED2	FALSE	FALSE
chr2	65313917	T	A	ENST00000356388	ENSG00000198369	SPRED2	FALSE	FALSE
chr2	65313926	C	A	ENST00000356388	ENSG00000198369	SPRED2	FALSE	FALSE
chr2	65313943	G	C	ENST00000356388	ENSG00000198369	SPRED2	FALSE	FALSE
chr2	65313943	G	T	ENST00000356388	ENSG00000198369	SPRED2	FALSE	FALSE
chr2	65313954	G	C	ENST00000356388	ENSG00000198369	SPRED2	FALSE	FALSE
chr2	65313954	G	T	ENST00000356388	ENSG00000198369	SPRED2	FALSE	FALSE
chr2	65313960	G	C	ENST00000356388	ENSG00000198369	SPRED2	FALSE	FALSE
chr2	65313960	G	T	ENST00000356388	ENSG00000198369	SPRED2	FALSE	FALSE
chr2	65313966	G	C	ENST00000356388	ENSG00000198369	SPRED2	FALSE	FALSE
chr2	65313966	G	T	ENST00000356388	ENSG00000198369	SPRED2	FALSE	FALSE
chr2	65313977	T	A	ENST00000356388	ENSG00000198369	SPRED2	FALSE	FALSE
chr2	65313986	C	A	ENST00000356388	ENSG00000198369	SPRED2	FALSE	FALSE
chr2	65313992	T	A	ENST00000356388	ENSG00000198369	SPRED2	FALSE	FALSE
chr2	65314005	G	C	ENST00000356388	ENSG00000198369	SPRED2	FALSE	FALSE
chr2	65314005	G	T	ENST00000356388	ENSG00000198369	SPRED2	FALSE	FALSE
chr2	65314025	C	A	ENST00000356388	ENSG00000198369	SPRED2	FALSE	FALSE
chr2	65314027	G	T	ENST00000356388	ENSG00000198369	SPRED2	FALSE	FALSE
chr2	65314038	G	C	ENST00000356388	ENSG00000198369	SPRED2	FALSE	FALSE
chr2	65314038	G	T	ENST00000356388	ENSG00000198369	SPRED2	FALSE	FALSE
chr2	65314043	T	A	ENST00000356388	ENSG00000198369	SPRED2	FALSE	FALSE
chr2	65314065	G	C	ENST00000356388	ENSG00000198369	SPRED2	FALSE	FALSE
chr2	65314065	G	T	ENST00000356388	ENSG00000198369	SPRED2	FALSE	FALSE
chr2	65314073	C	A	ENST00000356388	ENSG00000198369	SPRED2	FALSE	FALSE
chr2	65314074	G	C	ENST00000356388	ENSG00000198369	SPRED2	FALSE	FALSE
chr2	65314074	G	T	ENST00000356388	ENSG00000198369	SPRED2	FALSE	FALSE
chr2	65314086	C	T	ENST00000356388	ENSG00000198369	SPRED2	FALSE	FALSE
chr2	65314087	C	T	ENST00000356388	ENSG00000198369	SPRED2	FALSE	FALSE
chr2	65314094	T	A	ENST00000356388	ENSG00000198369	SPRED2	FALSE	FALSE
chr2	65314097	C	A	ENST00000356388	ENSG00000198369	SPRED2	FALSE	FALSE
chr2	65314121	C	A	ENST00000356388	ENSG00000198369	SPRED2	FALSE	FALSE
chr2	65314124	C	A	ENST00000356388	ENSG00000198369	SPRED2	FALSE	FALSE
chr2	65314148	G	A	ENST00000356388	ENSG00000198369	SPRED2	FALSE	FALSE
chr2	65314152	G	C	ENST00000356388	ENSG00000198369	SPRED2	FALSE	FALSE
chr2	65314152	G	T	ENST00000356388	ENSG00000198369	SPRED2	FALSE	FALSE
chr2	65314170	C	A	ENST00000356388	ENSG00000198369	SPRED2	TRUE	FALSE
chr2	65314170	C	G	ENST00000356388	ENSG00000198369	SPRED2	TRUE	FALSE
chr2	65314170	C	T	ENST00000356388	ENSG00000198369	SPRED2	TRUE	FALSE
chr2	65314171	T	A	ENST00000356388	ENSG00000198369	SPRED2	TRUE	FALSE
chr2	65314171	T	C	ENST00000356388	ENSG00000198369	SPRED2	TRUE	FALSE
chr2	65314171	T	G	ENST00000356388	ENSG00000198369	SPRED2	TRUE	FALSE
chr2	65316732	A	C	ENST00000356388	ENSG00000198369	SPRED2	TRUE	FALSE
chr2	65316732	A	G	ENST00000356388	ENSG00000198369	SPRED2	FALSE	FALSE
chr2	65316732	A	T	ENST00000356388	ENSG00000198369	SPRED2	TRUE	FALSE
chr2	65316733	C	A	ENST00000356388	ENSG00000198369	SPRED2	TRUE	FALSE
chr2	65316733	C	G	ENST00000356388	ENSG00000198369	SPRED2	TRUE	FALSE
chr2	65316733	C	T	ENST00000356388	ENSG00000198369	SPRED2	TRUE	FALSE
chr2	65316736	G	A	ENST00000356388	ENSG00000198369	SPRED2	FALSE	FALSE
chr2	65316746	A	C	ENST00000356388	ENSG00000198369	SPRED2	FALSE	FALSE
chr2	65316746	A	T	ENST00000356388	ENSG00000198369	SPRED2	FALSE	FALSE
chr2	65316761	G	C	ENST00000356388	ENSG00000198369	SPRED2	FALSE	FALSE
chr2	65316761	G	T	ENST00000356388	ENSG00000198369	SPRED2	FALSE	FALSE
chr2	65316765	G	C	ENST00000356388	ENSG00000198369	SPRED2	FALSE	FALSE
chr2	65316765	G	T	ENST00000356388	ENSG00000198369	SPRED2	FALSE	FALSE
chr2	65316788	A	C	ENST00000356388	ENSG00000198369	SPRED2	TRUE	TRUE
chr2	65316788	A	T	ENST00000356388	ENSG00000198369	SPRED2	TRUE	TRUE
chr2	65316805	C	A	ENST00000356388	ENSG00000198369	SPRED2
chr2	65316806	A	T	ENST00000356388	ENSG00000198369	SPRED2
chr2	65316841	G	A	ENST00000356388	ENSG00000198369	SPRED2
chr2	65316844	C	A	ENST00000356388	ENSG00000198369	SPRED2
chr2	65316847	T	A	ENST00000356388	ENSG00000198369	SPRED2
chr2	65316850	T	A	ENST00000356388	ENSG00000198369	SPRED2
chr2	65316853	G	A	ENST00000356388	ENSG00000198369	SPRED2
chr2	65316884	C	A	ENST00000356388	ENSG00000198369	SPRED2	TRUE	FALSE
chr2	65316884	C	G	ENST00000356388	ENSG00000198369	SPRED2	TRUE	FALSE
chr2	65316884	C	T	ENST00000356388	ENSG00000198369	SPRED2	TRUE	FALSE
chr2	65316885	T	A	ENST00000356388	ENSG00000198369	SPRED2	TRUE	FALSE
chr2	65316885	T	C	ENST00000356388	ENSG00000198369	SPRED2	TRUE	FALSE
chr2	65316885	T	G	ENST00000356388	ENSG00000198369	SPRED2	TRUE	FALSE
chr2	65331985	A	C	ENST00000356388	ENSG00000198369	SPRED2	TRUE	FALSE
chr2	65331985	A	G	ENST00000356388	ENSG00000198369	SPRED2	TRUE	FALSE
chr2	65331985	A	T	ENST00000356388	ENSG00000198369	SPRED2	TRUE	FALSE
chr2	65331986	C	A	ENST00000356388	ENSG00000198369	SPRED2	TRUE	FALSE
chr2	65331986	C	G	ENST00000356388	ENSG00000198369	SPRED2	TRUE	FALSE
chr2	65331986	C	T	ENST00000356388	ENSG00000198369	SPRED2	TRUE	FALSE
chr2	65332013	C	A	ENST00000356388	ENSG00000198369	SPRED2	TRUE	TRUE
chr2	65332019	C	A	ENST00000356388	ENSG00000198369	SPRED2	TRUE	TRUE
chr2	65332039	G	C	ENST00000356388	ENSG00000198369	SPRED2	TRUE	TRUE
chr2	65332039	G	T	ENST00000356388	ENSG00000198369	SPRED2	TRUE	TRUE
chr2	65332048	G	C	ENST00000356388	ENSG00000198369	SPRED2	TRUE	TRUE
chr2	65332048	G	T	ENST00000356388	ENSG00000198369	SPRED2	TRUE	TRUE
chr2	65332052	C	A	ENST00000356388	ENSG00000198369	SPRED2	TRUE	FALSE
chr2	65332052	C	G	ENST00000356388	ENSG00000198369	SPRED2	TRUE	FALSE
chr2	65332052	C	T	ENST00000356388	ENSG00000198369	SPRED2	TRUE	FALSE
chr2	65332053	T	A	ENST00000356388	ENSG00000198369	SPRED2	TRUE	FALSE
chr2	65332053	T	C	ENST00000356388	ENSG00000198369	SPRED2	TRUE	FALSE
chr2	65332053	T	G	ENST00000356388	ENSG00000198369	SPRED2	TRUE	FALSE
chr2	65334603	A	C	ENST00000356388	ENSG00000198369	SPRED2	TRUE	FALSE
chr2	65334603	A	G	ENST00000356388	ENSG00000198369	SPRED2	TRUE	FALSE
chr2	65334603	A	T	ENST00000356388	ENSG00000198369	SPRED2	TRUE	FALSE
chr2	65334604	C	A	ENST00000356388	ENSG00000198369	SPRED2	TRUE	FALSE
chr2	65334604	C	G	ENST00000356388	ENSG00000198369	SPRED2	TRUE	FALSE
chr2	65334604	C	T	ENST00000356388	ENSG00000198369	SPRED2	TRUE	FALSE
chr2	65334608	C	A	ENST00000356388	ENSG00000198369	SPRED2	TRUE	TRUE
chr2	65334620	C	A	ENST00000356388	ENSG00000198369	SPRED2	TRUE	TRUE
chr2	65334629	T	A	ENST00000356388	ENSG00000198369	SPRED2	TRUE	TRUE
chr2	65334638	C	A	ENST00000356388	ENSG00000198369	SPRED2	TRUE	TRUE
chr2	65334653	G	A	ENST00000356388	ENSG00000198369	SPRED2	TRUE	TRUE
chr2	65334671	G	A	ENST00000356388	ENSG00000198369	SPRED2	TRUE	TRUE
chr2	65334683	C	A	ENST00000356388	ENSG00000198369	SPRED2	TRUE	TRUE
chr2	65334689	T	A	ENST00000356388	ENSG00000198369	SPRED2	TRUE	TRUE
chr2	65334704	T	A	ENST00000356388	ENSG00000198369	SPRED2	TRUE	TRUE
chr2	65334705	C	T	ENST00000356388	ENSG00000198369	SPRED2	TRUE	TRUE
chr2	65334706	C	T	ENST00000356388	ENSG00000198369	SPRED2	TRUE	TRUE
chr2	65334731	T	A	ENST00000356388	ENSG00000198369	SPRED2	TRUE	TRUE
chr2	65334735	G	C	ENST00000356388	ENSG00000198369	SPRED2	TRUE	TRUE
chr2	65334735	G	T	ENST00000356388	ENSG00000198369	SPRED2	TRUE	TRUE
chr2	65334742	A	T	ENST00000356388	ENSG00000198369	SPRED2	TRUE	TRUE
chr2	65334749	T	A	ENST00000356388	ENSG00000198369	SPRED2	TRUE	TRUE
chr2	65334752	T	A	ENST00000356388	ENSG00000198369	SPRED2	TRUE	TRUE
chr2	65334756	A	C	ENST00000356388	ENSG00000198369	SPRED2	TRUE	TRUE
chr2	65334756	A	T	ENST00000356388	ENSG00000198369	SPRED2	TRUE	TRUE
chr2	65334759	G	T	ENST00000356388	ENSG00000198369	SPRED2	TRUE	TRUE
chr2	65334764	C	A	ENST00000356388	ENSG00000198369	SPRED2	TRUE	TRUE
chr2	65334766	A	T	ENST00000356388	ENSG00000198369	SPRED2	TRUE	TRUE
chr2	65334774	C	A	ENST00000356388	ENSG00000198369	SPRED2	TRUE	FALSE
chr2	65334774	C	G	ENST00000356388	ENSG00000198369	SPRED2	TRUE	FALSE
chr2	65334774	C	T	ENST00000356388	ENSG00000198369	SPRED2	TRUE	FALSE
chr2	65334775	T	A	ENST00000356388	ENSG00000198369	SPRED2	TRUE	FALSE
chr2	65334775	T	C	ENST00000356388	ENSG00000198369	SPRED2	TRUE	FALSE
chr2	65334775	T	G	ENST00000356388	ENSG00000198369	SPRED2	TRUE	FALSE
chr2	65344717	A	C	ENST00000356388	ENSG00000198369	SPRED2	TRUE	FALSE
chr2	65344717	A	G	ENST00000356388	ENSG00000198369	SPRED2	TRUE	FALSE
chr2	65344717	A	T	ENST00000356388	ENSG00000198369	SPRED2	TRUE	FALSE
chr2	65344718	C	A	ENST00000356388	ENSG00000198369	SPRED2	TRUE	FALSE
chr2	65344718	C	G	ENST00000356388	ENSG00000198369	SPRED2	TRUE	FALSE
chr2	65344718	C	T	ENST00000356388	ENSG00000198369	SPRED2	TRUE	FALSE
chr2	65344724	T	A	ENST00000356388	ENSG00000198369	SPRED2	TRUE	TRUE
chr2	65344730	T	A	ENST00000356388	ENSG00000198369	SPRED2	TRUE	TRUE
chr2	65344733	G	A	ENST00000356388	ENSG00000198369	SPRED2	TRUE	TRUE
chr2	65344736	G	A	ENST00000356388	ENSG00000198369	SPRED2	TRUE	TRUE
chr2	65344739	C	A	ENST00000356388	ENSG00000198369	SPRED2	TRUE	TRUE
chr2	65344763	G	A	ENST00000356388	ENSG00000198369	SPRED2	TRUE	TRUE
chr2	65344766	C	A	ENST00000356388	ENSG00000198369	SPRED2	TRUE	TRUE
chr2	65344775	C	A	ENST00000356388	ENSG00000198369	SPRED2	TRUE	TRUE
chr2	65344790	T	A	ENST00000356388	ENSG00000198369	SPRED2	TRUE	TRUE
chr2	65344791	A	T	ENST00000356388	ENSG00000198369	SPRED2	TRUE	TRUE
chr2	65344820	C	A	ENST00000356388	ENSG00000198369	SPRED2	TRUE	TRUE
chr2	65344823	C	A	ENST00000356388	ENSG00000198369	SPRED2	TRUE	TRUE
chr2	65344826	G	A	ENST00000356388	ENSG00000198369	SPRED2	TRUE	TRUE
chr2	65344833	C	T	ENST00000356388	ENSG00000198369	SPRED2	TRUE	TRUE
chr2	65344834	C	T	ENST00000356388	ENSG00000198369	SPRED2	TRUE	TRUE
chr2	65344838	C	A	ENST00000356388	ENSG00000198369	SPRED2	TRUE	TRUE
chr2	65344856	T	A	ENST00000356388	ENSG00000198369	SPRED2	TRUE	FALSE
chr2	65344874	T	A	ENST00000356388	ENSG00000198369	SPRED2	FALSE	FALSE
chr2	65344887	A	C	ENST00000356388	ENSG00000198369	SPRED2	FALSE	FALSE
chr2	65344887	A	T	ENST00000356388	ENSG00000198369	SPRED2	FALSE	FALSE
chr2	65344897	C	A	ENST00000356388	ENSG00000198369	SPRED2	TRUE	FALSE
chr2	65344897	C	G	ENST00000356388	ENSG00000198369	SPRED2	TRUE	FALSE
chr2	65344897	C	T	ENST00000356388	ENSG00000198369	SPRED2	TRUE	FALSE
chr2	65344898	T	A	ENST00000356388	ENSG00000198369	SPRED2	TRUE	FALSE
chr2	65344898	T	C	ENST00000356388	ENSG00000198369	SPRED2	TRUE	FALSE
chr2	65344898	T	G	ENST00000356388	ENSG00000198369	SPRED2	TRUE	FALSE
chr2	65431960	A	C	ENST00000356388	ENSG00000198369	SPRED2	TRUE	FALSE
chr2	65431960	A	G	ENST00000356388	ENSG00000198369	SPRED2	TRUE	FALSE
chr2	65431960	A	T	ENST00000356388	ENSG00000198369	SPRED2	TRUE	FALSE
chr2	65431961	C	A	ENST00000356388	ENSG00000198369	SPRED2	TRUE	FALSE
chr2	65431961	C	G	ENST00000356388	ENSG00000198369	SPRED2	TRUE	FALSE
chr2	65431961	C	T	ENST00000356388	ENSG00000198369	SPRED2	TRUE	FALSE
chr2	65431978	C	A	ENST00000356388	ENSG00000198369	SPRED2	FALSE	FALSE
chr2	65431981	C	A	ENST00000356388	ENSG00000198369	SPRED2	FALSE	FALSE
chr2	66435863	C	T	ENST00000272369	ENSG00000143995	MEIS1	FALSE	FALSE
chr2	66435869	G	A	ENST00000272369	ENSG00000143995	MEIS1	FALSE	FALSE
chr2	66435869	G	C	ENST00000272369	ENSG00000143995	MEIS1	FALSE	FALSE
chr2	66435869	G	T	ENST00000272369	ENSG00000143995	MEIS1	FALSE	FALSE
chr2	66435870	T	A	ENST00000272369	ENSG00000143995	MEIS1	FALSE	FALSE
chr2	66435870	T	C	ENST00000272369	ENSG00000143995	MEIS1	FALSE	FALSE
chr2	66435870	T	G	ENST00000272369	ENSG00000143995	MEIS1	FALSE	FALSE
chr2	66437735	A	C	ENST00000272369	ENSG00000143995	MEIS1	TRUE	FALSE
chr2	66437735	A	G	ENST00000272369	ENSG00000143995	MEIS1	TRUE	FALSE
chr2	66437735	A	T	ENST00000272369	ENSG00000143995	MEIS1	TRUE	FALSE
chr2	66437736	G	A	ENST00000272369	ENSG00000143995	MEIS1	TRUE	FALSE
chr2	66437736	G	C	ENST00000272369	ENSG00000143995	MEIS1	TRUE	FALSE
chr2	66437736	G	T	ENST00000272369	ENSG00000143995	MEIS1	TRUE	FALSE
chr2	66437739	C	A	ENST00000272369	ENSG00000143995	MEIS1	FALSE	FALSE
chr2	66437739	C	G	ENST00000272369	ENSG00000143995	MEIS1	FALSE	FALSE
chr2	66437757	C	A	ENST00000272369	ENSG00000143995	MEIS1	FALSE	FALSE
chr2	66437757	C	G	ENST00000272369	ENSG00000143995	MEIS1	FALSE	FALSE
chr2	66437770	G	T	ENST00000272369	ENSG00000143995	MEIS1	FALSE	FALSE
chr2	66437796	T	A	ENST00000272369	ENSG00000143995	MEIS1	TRUE	FALSE
chr2	66437796	T	G	ENST00000272369	ENSG00000143995	MEIS1	TRUE	FALSE
chr2	66437824	C	T	ENST00000272369	ENSG00000143995	MEIS1	TRUE	TRUE
chr2	66437864	C	A	ENST00000272369	ENSG00000143995	MEIS1	TRUE	TRUE
chr2	66437869	C	T	ENST00000272369	ENSG00000143995	MEIS1	TRUE	TRUE
chr2	66437874	C	A	ENST00000272369	ENSG00000143995	MEIS1	TRUE	TRUE
chr2	66437874	C	G	ENST00000272369	ENSG00000143995	MEIS1	TRUE	TRUE
chr2	66437936	T	A	ENST00000272369	ENSG00000143995	MEIS1	TRUE	TRUE
chr2	66437936	T	G	ENST00000272369	ENSG00000143995	MEIS1	TRUE	TRUE
chr2	66437938	A	T	ENST00000272369	ENSG00000143995	MEIS1	TRUE	TRUE
chr2	66437941	A	T	ENST00000272369	ENSG00000143995	MEIS1	TRUE	TRUE
chr2	66437947	A	T	ENST00000272369	ENSG00000143995	MEIS1	TRUE	TRUE
chr2	66437961	T	A	ENST00000272369	ENSG00000143995	MEIS1	TRUE	TRUE
chr2	66437961	T	G	ENST00000272369	ENSG00000143995	MEIS1	TRUE	TRUE
chr2	66437962	G	T	ENST00000272369	ENSG00000143995	MEIS1	TRUE	TRUE
chr2	66437964	G	A	ENST00000272369	ENSG00000143995	MEIS1	TRUE	FALSE
chr2	66437964	G	C	ENST00000272369	ENSG00000143995	MEIS1	TRUE	FALSE
chr2	66437964	G	T	ENST00000272369	ENSG00000143995	MEIS1	TRUE	FALSE
chr2	66437965	T	A	ENST00000272369	ENSG00000143995	MEIS1	TRUE	FALSE
chr2	66437965	T	C	ENST00000272369	ENSG00000143995	MEIS1	TRUE	FALSE
chr2	66437965	T	G	ENST00000272369	ENSG00000143995	MEIS1	TRUE	FALSE
chr2	66439841	A	C	ENST00000272369	ENSG00000143995	MEIS1	TRUE	FALSE
chr2	66439841	A	G	ENST00000272369	ENSG00000143995	MEIS1	TRUE	FALSE
chr2	66439841	A	T	ENST00000272369	ENSG00000143995	MEIS1	TRUE	FALSE
chr2	66439842	G	A	ENST00000272369	ENSG00000143995	MEIS1	TRUE	FALSE
chr2	66439842	G	C	ENST00000272369	ENSG00000143995	MEIS1	TRUE	FALSE
chr2	66439842	G	T	ENST00000272369	ENSG00000143995	MEIS1	TRUE	FALSE
chr2	66439863	T	A	ENST00000272369	ENSG00000143995	MEIS1	TRUE	TRUE
chr2	66439863	T	G	ENST00000272369	ENSG00000143995	MEIS1	TRUE	TRUE
chr2	66439877	G	T	ENST00000272369	ENSG00000143995	MEIS1	TRUE	TRUE
chr2	66439880	A	T	ENST00000272369	ENSG00000143995	MEIS1	TRUE	TRUE
chr2	66439885	T	A	ENST00000272369	ENSG00000143995	MEIS1	TRUE	TRUE
chr2	66439886	G	T	ENST00000272369	ENSG00000143995	MEIS1	TRUE	TRUE
chr2	66439890	T	A	ENST00000272369	ENSG00000143995	MEIS1	TRUE	TRUE
chr2	66439890	T	G	ENST00000272369	ENSG00000143995	MEIS1	TRUE	TRUE
chr2	66439900	T	A	ENST00000272369	ENSG00000143995	MEIS1	TRUE	TRUE
chr2	66439910	G	T	ENST00000272369	ENSG00000143995	MEIS1	TRUE	TRUE
chr2	66439939	C	A	ENST00000272369	ENSG00000143995	MEIS1	TRUE	TRUE
chr2	66439941	C	A	ENST00000272369	ENSG00000143995	MEIS1	TRUE	TRUE
chr2	66439944	C	A	ENST00000272369	ENSG00000143995	MEIS1	TRUE	TRUE
chr2	66439944	C	G	ENST00000272369	ENSG00000143995	MEIS1	TRUE	TRUE
chr2	66439946	G	T	ENST00000272369	ENSG00000143995	MEIS1	TRUE	TRUE
chr2	66439950	C	A	ENST00000272369	ENSG00000143995	MEIS1	TRUE	TRUE
chr2	66439950	C	G	ENST00000272369	ENSG00000143995	MEIS1	TRUE	TRUE
chr2	66439958	G	T	ENST00000272369	ENSG00000143995	MEIS1	TRUE	TRUE
chr2	66439979	A	T	ENST00000272369	ENSG00000143995	MEIS1	TRUE	TRUE
chr2	66439982	C	T	ENST00000272369	ENSG00000143995	MEIS1	TRUE	TRUE
chr2	66439985	G	A	ENST00000272369	ENSG00000143995	MEIS1	TRUE	FALSE
chr2	66439985	G	C	ENST00000272369	ENSG00000143995	MEIS1	TRUE	FALSE
chr2	66439985	G	T	ENST00000272369	ENSG00000143995	MEIS1	TRUE	FALSE
chr2	66439986	T	A	ENST00000272369	ENSG00000143995	MEIS1	TRUE	FALSE
chr2	66439986	T	C	ENST00000272369	ENSG00000143995	MEIS1	TRUE	FALSE
chr2	66439986	T	G	ENST00000272369	ENSG00000143995	MEIS1	TRUE	FALSE
chr2	66440560	A	C	ENST00000272369	ENSG00000143995	MEIS1	TRUE	FALSE
chr2	66440560	A	G	ENST00000272369	ENSG00000143995	MEIS1	TRUE	FALSE
chr2	66440560	A	T	ENST00000272369	ENSG00000143995	MEIS1	TRUE	FALSE
chr2	66440561	G	A	ENST00000272369	ENSG00000143995	MEIS1	TRUE	FALSE
chr2	66440561	G	C	ENST00000272369	ENSG00000143995	MEIS1	TRUE	FALSE
chr2	66440561	G	T	ENST00000272369	ENSG00000143995	MEIS1	TRUE	FALSE
chr2	66440571	G	T	ENST00000272369	ENSG00000143995	MEIS1	TRUE	TRUE
chr2	66440574	A	T	ENST00000272369	ENSG00000143995	MEIS1	TRUE	TRUE
chr2	66440598	G	T	ENST00000272369	ENSG00000143995	MEIS1	TRUE	TRUE
chr2	66440611	T	A	ENST00000272369	ENSG00000143995	MEIS1
chr2	66440613	G	A	ENST00000272369	ENSG00000143995	MEIS1	TRUE	FALSE
chr2	66440613	G	C	ENST00000272369	ENSG00000143995	MEIS1	TRUE	FALSE
chr2	66440613	G	T	ENST00000272369	ENSG00000143995	MEIS1	TRUE	FALSE
chr2	66440614	T	A	ENST00000272369	ENSG00000143995	MEIS1	TRUE	FALSE
chr2	66440614	T	C	ENST00000272369	ENSG00000143995	MEIS1	TRUE	FALSE
chr2	66440614	T	G	ENST00000272369	ENSG00000143995	MEIS1	TRUE	FALSE
chr2	66441412	A	C	ENST00000272369	ENSG00000143995	MEIS1	TRUE	FALSE
chr2	66441412	A	G	ENST00000272369	ENSG00000143995	MEIS1	TRUE	FALSE
chr2	66441412	A	T	ENST00000272369	ENSG00000143995	MEIS1	TRUE	FALSE
chr2	66441413	G	A	ENST00000272369	ENSG00000143995	MEIS1	TRUE	FALSE
chr2	66441413	G	C	ENST00000272369	ENSG00000143995	MEIS1	TRUE	FALSE
chr2	66441413	G	T	ENST00000272369	ENSG00000143995	MEIS1	TRUE	FALSE
chr2	66441420	C	T	ENST00000272369	ENSG00000143995	MEIS1	TRUE	TRUE
chr2	66441429	C	T	ENST00000272369	ENSG00000143995	MEIS1	TRUE	TRUE
chr2	66441436	T	A	ENST00000272369	ENSG00000143995	MEIS1	TRUE	TRUE
chr2	66441436	T	G	ENST00000272369	ENSG00000143995	MEIS1	TRUE	TRUE
chr2	66441451	T	A	ENST00000272369	ENSG00000143995	MEIS1	TRUE	TRUE
chr2	66441453	G	T	ENST00000272369	ENSG00000143995	MEIS1	TRUE	TRUE
chr2	66441457	T	A	ENST00000272369	ENSG00000143995	MEIS1	TRUE	TRUE
chr2	66441457	T	G	ENST00000272369	ENSG00000143995	MEIS1	TRUE	TRUE
chr2	66441459	G	T	ENST00000272369	ENSG00000143995	MEIS1	TRUE	TRUE
chr2	66441462	A	T	ENST00000272369	ENSG00000143995	MEIS1	TRUE	TRUE
chr2	66441465	G	A	ENST00000272369	ENSG00000143995	MEIS1	TRUE	FALSE
chr2	66441465	G	C	ENST00000272369	ENSG00000143995	MEIS1	TRUE	FALSE
chr2	66441465	G	T	ENST00000272369	ENSG00000143995	MEIS1	TRUE	FALSE
chr2	66441466	T	A	ENST00000272369	ENSG00000143995	MEIS1	TRUE	FALSE
chr2	66441466	T	C	ENST00000272369	ENSG00000143995	MEIS1	TRUE	FALSE
chr2	66441466	T	G	ENST00000272369	ENSG00000143995	MEIS1	TRUE	FALSE
chr2	66442900	A	C	ENST00000272369	ENSG00000143995	MEIS1	TRUE	FALSE
chr2	66442900	A	G	ENST00000272369	ENSG00000143995	MEIS1	TRUE	FALSE
chr2	66442900	A	T	ENST00000272369	ENSG00000143995	MEIS1	TRUE	FALSE
chr2	66442901	G	A	ENST00000272369	ENSG00000143995	MEIS1	TRUE	FALSE
chr2	66442901	G	C	ENST00000272369	ENSG00000143995	MEIS1	TRUE	FALSE
chr2	66442901	G	T	ENST00000272369	ENSG00000143995	MEIS1	TRUE	FALSE
chr2	66442908	G	T	ENST00000272369	ENSG00000143995	MEIS1	TRUE	TRUE
chr2	66442912	T	A	ENST00000272369	ENSG00000143995	MEIS1	TRUE	TRUE
chr2	66442912	T	G	ENST00000272369	ENSG00000143995	MEIS1	TRUE	TRUE
chr2	66442916	T	A	ENST00000272369	ENSG00000143995	MEIS1	TRUE	TRUE
chr2	66442928	C	A	ENST00000272369	ENSG00000143995	MEIS1	TRUE	TRUE
chr2	66442937	T	A	ENST00000272369	ENSG00000143995	MEIS1	TRUE	TRUE
chr2	66442937	T	G	ENST00000272369	ENSG00000143995	MEIS1	TRUE	TRUE
chr2	66442946	T	A	ENST00000272369	ENSG00000143995	MEIS1	TRUE	TRUE
chr2	66442948	T	A	ENST00000272369	ENSG00000143995	MEIS1	TRUE	TRUE
chr2	66442950	A	T	ENST00000272369	ENSG00000143995	MEIS1	TRUE	TRUE
chr2	66442956	A	T	ENST00000272369	ENSG00000143995	MEIS1	TRUE	TRUE
chr2	66442972	T	A	ENST00000272369	ENSG00000143995	MEIS1	TRUE	TRUE
chr2	66442986	A	T	ENST00000272369	ENSG00000143995	MEIS1	TRUE	TRUE
chr2	66442989	G	T	ENST00000272369	ENSG00000143995	MEIS1	TRUE	TRUE
chr2	66442992	G	T	ENST00000272369	ENSG00000143995	MEIS1	TRUE	TRUE
chr2	66442995	G	T	ENST00000272369	ENSG00000143995	MEIS1	TRUE	TRUE
chr2	66442999	C	A	ENST00000272369	ENSG00000143995	MEIS1	TRUE	TRUE
chr2	66442999	C	G	ENST00000272369	ENSG00000143995	MEIS1	TRUE	TRUE
chr2	66443001	A	T	ENST00000272369	ENSG00000143995	MEIS1	TRUE	TRUE
chr2	66443005	C	A	ENST00000272369	ENSG00000143995	MEIS1	TRUE	TRUE
chr2	66443005	C	G	ENST00000272369	ENSG00000143995	MEIS1	TRUE	TRUE
chr2	66443013	G	T	ENST00000272369	ENSG00000143995	MEIS1	TRUE	TRUE
chr2	66443025	A	T	ENST00000272369	ENSG00000143995	MEIS1	TRUE	TRUE
chr2	66443029	C	A	ENST00000272369	ENSG00000143995	MEIS1	TRUE	TRUE
chr2	66443029	C	G	ENST00000272369	ENSG00000143995	MEIS1	TRUE	TRUE
chr2	66443046	C	T	ENST00000272369	ENSG00000143995	MEIS1	TRUE	TRUE
chr2	66443049	G	A	ENST00000272369	ENSG00000143995	MEIS1	TRUE	FALSE
chr2	66443049	G	C	ENST00000272369	ENSG00000143995	MEIS1	TRUE	FALSE
chr2	66443049	G	T	ENST00000272369	ENSG00000143995	MEIS1	TRUE	FALSE
chr2	66443050	T	A	ENST00000272369	ENSG00000143995	MEIS1	TRUE	FALSE
chr2	66443050	T	C	ENST00000272369	ENSG00000143995	MEIS1	FALSE	FALSE
chr2	66443050	T	G	ENST00000272369	ENSG00000143995	MEIS1	TRUE	FALSE
chr2	66464107	A	C	ENST00000272369	ENSG00000143995	MEIS1	TRUE	FALSE
chr2	66464107	A	G	ENST00000272369	ENSG00000143995	MEIS1	TRUE	FALSE
chr2	66464107	A	T	ENST00000272369	ENSG00000143995	MEIS1	TRUE	FALSE
chr2	66464108	G	A	ENST00000272369	ENSG00000143995	MEIS1	TRUE	FALSE
chr2	66464108	G	C	ENST00000272369	ENSG00000143995	MEIS1	TRUE	FALSE
chr2	66464108	G	T	ENST00000272369	ENSG00000143995	MEIS1	TRUE	FALSE
chr2	66464116	G	A	ENST00000272369	ENSG00000143995	MEIS1	TRUE	TRUE
chr2	66464117	G	A	ENST00000272369	ENSG00000143995	MEIS1	TRUE	TRUE
chr2	66464121	A	T	ENST00000272369	ENSG00000143995	MEIS1	TRUE	TRUE
chr2	66464152	C	A	ENST00000272369	ENSG00000143995	MEIS1	TRUE	TRUE
chr2	66464152	C	G	ENST00000272369	ENSG00000143995	MEIS1	TRUE	TRUE
chr2	66464154	G	T	ENST00000272369	ENSG00000143995	MEIS1	TRUE	TRUE
chr2	66464157	G	T	ENST00000272369	ENSG00000143995	MEIS1	TRUE	TRUE
chr2	66464191	C	A	ENST00000272369	ENSG00000143995	MEIS1	TRUE	TRUE
chr2	66464191	C	G	ENST00000272369	ENSG00000143995	MEIS1	TRUE	TRUE
chr2	66464214	G	T	ENST00000272369	ENSG00000143995	MEIS1	TRUE	TRUE
chr2	66464217	C	T	ENST00000272369	ENSG00000143995	MEIS1	TRUE	TRUE
chr2	66464221	G	A	ENST00000272369	ENSG00000143995	MEIS1	TRUE	FALSE
chr2	66464221	G	C	ENST00000272369	ENSG00000143995	MEIS1	TRUE	FALSE
chr2	66464221	G	T	ENST00000272369	ENSG00000143995	MEIS1	TRUE	FALSE
chr2	66464222	T	A	ENST00000272369	ENSG00000143995	MEIS1	TRUE	FALSE
chr2	66464222	T	C	ENST00000272369	ENSG00000143995	MEIS1	FALSE	FALSE
chr2	66464222	T	G	ENST00000272369	ENSG00000143995	MEIS1	TRUE	FALSE
chr2	66512147	A	C	ENST00000272369	ENSG00000143995	MEIS1	TRUE	FALSE
chr2	66512147	A	G	ENST00000272369	ENSG00000143995	MEIS1	TRUE	FALSE
chr2	66512147	A	T	ENST00000272369	ENSG00000143995	MEIS1	TRUE	FALSE
chr2	66512148	G	A	ENST00000272369	ENSG00000143995	MEIS1	TRUE	FALSE
chr2	66512148	G	C	ENST00000272369	ENSG00000143995	MEIS1	TRUE	FALSE
chr2	66512148	G	T	ENST00000272369	ENSG00000143995	MEIS1	TRUE	FALSE
chr2	66512158	T	A	ENST00000272369	ENSG00000143995	MEIS1	TRUE	TRUE
chr2	66512208	A	T	ENST00000272369	ENSG00000143995	MEIS1	TRUE	TRUE
chr2	66512214	A	T	ENST00000272369	ENSG00000143995	MEIS1	TRUE	TRUE
chr2	66512217	A	T	ENST00000272369	ENSG00000143995	MEIS1	TRUE	TRUE
chr2	66512226	A	T	ENST00000272369	ENSG00000143995	MEIS1	TRUE	TRUE
chr2	66512229	A	T	ENST00000272369	ENSG00000143995	MEIS1	TRUE	TRUE
chr2	66512247	A	T	ENST00000272369	ENSG00000143995	MEIS1	TRUE	TRUE
chr2	66512275	G	A	ENST00000272369	ENSG00000143995	MEIS1	TRUE	TRUE
chr2	66512276	G	A	ENST00000272369	ENSG00000143995	MEIS1	TRUE	TRUE
chr2	66512283	C	T	ENST00000272369	ENSG00000143995	MEIS1	TRUE	TRUE
chr2	66512295	G	A	ENST00000272369	ENSG00000143995	MEIS1	TRUE	FALSE
chr2	66512295	G	C	ENST00000272369	ENSG00000143995	MEIS1	TRUE	FALSE
chr2	66512295	G	T	ENST00000272369	ENSG00000143995	MEIS1	TRUE	FALSE
chr2	66512296	T	A	ENST00000272369	ENSG00000143995	MEIS1	TRUE	FALSE
chr2	66512296	T	C	ENST00000272369	ENSG00000143995	MEIS1	TRUE	FALSE
chr2	66512296	T	G	ENST00000272369	ENSG00000143995	MEIS1	TRUE	FALSE
chr2	66547941	A	C	ENST00000272369	ENSG00000143995	MEIS1	TRUE	FALSE
chr2	66547941	A	G	ENST00000272369	ENSG00000143995	MEIS1	TRUE	FALSE
chr2	66547941	A	T	ENST00000272369	ENSG00000143995	MEIS1	TRUE	FALSE
chr2	66547942	G	A	ENST00000272369	ENSG00000143995	MEIS1	TRUE	FALSE
chr2	66547942	G	C	ENST00000272369	ENSG00000143995	MEIS1	TRUE	FALSE
chr2	66547942	G	T	ENST00000272369	ENSG00000143995	MEIS1	TRUE	FALSE
chr2	66547951	C	A	ENST00000272369	ENSG00000143995	MEIS1	TRUE	TRUE
chr2	66547951	C	G	ENST00000272369	ENSG00000143995	MEIS1	TRUE	TRUE
chr2	66547958	G	T	ENST00000272369	ENSG00000143995	MEIS1	TRUE	TRUE
chr2	66547961	G	T	ENST00000272369	ENSG00000143995	MEIS1	TRUE	TRUE
chr2	66547964	C	T	ENST00000272369	ENSG00000143995	MEIS1	TRUE	TRUE
chr2	66547967	A	T	ENST00000272369	ENSG00000143995	MEIS1	TRUE	TRUE
chr2	66547970	A	T	ENST00000272369	ENSG00000143995	MEIS1	TRUE	TRUE
chr2	66547973	C	T	ENST00000272369	ENSG00000143995	MEIS1	TRUE	TRUE
chr2	66547977	T	A	ENST00000272369	ENSG00000143995	MEIS1	TRUE	TRUE
chr2	66547982	C	T	ENST00000272369	ENSG00000143995	MEIS1	TRUE	TRUE
chr2	66547991	G	T	ENST00000272369	ENSG00000143995	MEIS1	TRUE	TRUE
chr2	66548006	C	T	ENST00000272369	ENSG00000143995	MEIS1	TRUE	TRUE
chr2	66548019	G	A	ENST00000272369	ENSG00000143995	MEIS1	TRUE	TRUE
chr2	66548020	G	A	ENST00000272369	ENSG00000143995	MEIS1	TRUE	FALSE
chr2	66548020	G	C	ENST00000272369	ENSG00000143995	MEIS1	TRUE	FALSE
chr2	66548020	G	T	ENST00000272369	ENSG00000143995	MEIS1	TRUE	FALSE
chr2	66548021	T	A	ENST00000272369	ENSG00000143995	MEIS1	TRUE	FALSE
chr2	66548021	T	C	ENST00000272369	ENSG00000143995	MEIS1	FALSE	FALSE
chr2	66548021	T	G	ENST00000272369	ENSG00000143995	MEIS1	TRUE	FALSE
chr2	66567451	A	C	ENST00000272369	ENSG00000143995	MEIS1	TRUE	FALSE
chr2	66567451	A	G	ENST00000272369	ENSG00000143995	MEIS1	TRUE	FALSE
chr2	66567451	A	T	ENST00000272369	ENSG00000143995	MEIS1	TRUE	FALSE
chr2	66567452	G	A	ENST00000272369	ENSG00000143995	MEIS1	TRUE	FALSE
chr2	66567452	G	C	ENST00000272369	ENSG00000143995	MEIS1	TRUE	FALSE
chr2	66567452	G	T	ENST00000272369	ENSG00000143995	MEIS1	TRUE	FALSE
chr2	66567453	G	A	ENST00000272369	ENSG00000143995	MEIS1	TRUE	TRUE
chr2	66567469	A	T	ENST00000272369	ENSG00000143995	MEIS1	TRUE	TRUE
chr2	66567472	A	T	ENST00000272369	ENSG00000143995	MEIS1	TRUE	TRUE
chr2	66567481	C	T	ENST00000272369	ENSG00000143995	MEIS1	TRUE	TRUE
chr2	66567496	C	T	ENST00000272369	ENSG00000143995	MEIS1	TRUE	TRUE
chr2	66567505	C	T	ENST00000272369	ENSG00000143995	MEIS1	TRUE	TRUE
chr2	66567512	G	A	ENST00000272369	ENSG00000143995	MEIS1	FALSE	FALSE
chr2	66567512	G	C	ENST00000272369	ENSG00000143995	MEIS1	FALSE	FALSE
chr2	66567512	G	T	ENST00000272369	ENSG00000143995	MEIS1	FALSE	FALSE
chr2	66567513	C	A	ENST00000272369	ENSG00000143995	MEIS1	FALSE	FALSE
chr2	66567513	C	G	ENST00000272369	ENSG00000143995	MEIS1	FALSE	FALSE
chr2	66567513	C	T	ENST00000272369	ENSG00000143995	MEIS1	FALSE	FALSE
chr2	66568665	A	C	ENST00000272369	ENSG00000143995	MEIS1	TRUE	FALSE
chr2	66568665	A	G	ENST00000272369	ENSG00000143995	MEIS1	TRUE	FALSE
chr2	66568665	A	T	ENST00000272369	ENSG00000143995	MEIS1	TRUE	FALSE
chr2	66568666	G	A	ENST00000272369	ENSG00000143995	MEIS1	TRUE	FALSE
chr2	66568666	G	C	ENST00000272369	ENSG00000143995	MEIS1	TRUE	FALSE
chr2	66568666	G	T	ENST00000272369	ENSG00000143995	MEIS1	TRUE	FALSE
chr2	66568672	C	T	ENST00000272369	ENSG00000143995	MEIS1	TRUE	TRUE
chr2	66568675	G	T	ENST00000272369	ENSG00000143995	MEIS1	TRUE	TRUE
chr2	66568686	T	A	ENST00000272369	ENSG00000143995	MEIS1	TRUE	TRUE
chr2	66568686	T	G	ENST00000272369	ENSG00000143995	MEIS1	TRUE	TRUE
chr2	66568696	G	T	ENST00000272369	ENSG00000143995	MEIS1	TRUE	TRUE
chr2	66568699	C	T	ENST00000272369	ENSG00000143995	MEIS1	TRUE	TRUE
chr2	66568708	G	T	ENST00000272369	ENSG00000143995	MEIS1	FALSE	FALSE
chr2	66568729	C	T	ENST00000272369	ENSG00000143995	MEIS1	FALSE	FALSE
chr2	66568732	C	T	ENST00000272369	ENSG00000143995	MEIS1	FALSE	FALSE
chr2	66568741	G	T	ENST00000272369	ENSG00000143995	MEIS1	FALSE	FALSE
chr2	66568747	A	T	ENST00000272369	ENSG00000143995	MEIS1	FALSE	FALSE
chr2	66568756	G	T	ENST00000272369	ENSG00000143995	MEIS1	FALSE	FALSE
chr2	66568757	G	A	ENST00000272369	ENSG00000143995	MEIS1	TRUE	FALSE
chr2	66568757	G	C	ENST00000272369	ENSG00000143995	MEIS1	TRUE	FALSE
chr2	66568757	G	T	ENST00000272369	ENSG00000143995	MEIS1	TRUE	FALSE
chr2	66568758	T	A	ENST00000272369	ENSG00000143995	MEIS1	TRUE	FALSE
chr2	66568758	T	C	ENST00000272369	ENSG00000143995	MEIS1	TRUE	FALSE
chr2	66568758	T	G	ENST00000272369	ENSG00000143995	MEIS1	TRUE	FALSE
chr2	66569048	A	C	ENST00000272369	ENSG00000143995	MEIS1	TRUE	FALSE
chr2	66569048	A	G	ENST00000272369	ENSG00000143995	MEIS1	TRUE	FALSE
chr2	66569048	A	T	ENST00000272369	ENSG00000143995	MEIS1	TRUE	FALSE
chr2	66569049	G	A	ENST00000272369	ENSG00000143995	MEIS1	TRUE	FALSE
chr2	66569049	G	C	ENST00000272369	ENSG00000143995	MEIS1	TRUE	FALSE
chr2	66569049	G	T	ENST00000272369	ENSG00000143995	MEIS1	TRUE	FALSE
chr2	66569061	G	T	ENST00000272369	ENSG00000143995	MEIS1	FALSE	FALSE
chr2	66569085	G	T	ENST00000272369	ENSG00000143995	MEIS1	FALSE	FALSE
chr2	66569091	C	T	ENST00000272369	ENSG00000143995	MEIS1	FALSE	FALSE
chr2	66569095	G	A	ENST00000272369	ENSG00000143995	MEIS1	FALSE	FALSE
chr2	66569096	G	A	ENST00000272369	ENSG00000143995	MEIS1	FALSE	FALSE
chr2	66569102	C	A	ENST00000272369	ENSG00000143995	MEIS1	FALSE	FALSE
chr2	66569102	C	G	ENST00000272369	ENSG00000143995	MEIS1	FALSE	FALSE
chr2	66569146	G	A	ENST00000272369	ENSG00000143995	MEIS1	TRUE	FALSE
chr2	66569146	G	C	ENST00000272369	ENSG00000143995	MEIS1	TRUE	FALSE
chr2	66569146	G	T	ENST00000272369	ENSG00000143995	MEIS1	TRUE	FALSE
chr2	66569147	T	A	ENST00000272369	ENSG00000143995	MEIS1	TRUE	FALSE
chr2	66569147	T	C	ENST00000272369	ENSG00000143995	MEIS1	TRUE	FALSE
chr2	66569147	T	G	ENST00000272369	ENSG00000143995	MEIS1	TRUE	FALSE
chr2	66571244	A	C	ENST00000272369	ENSG00000143995	MEIS1	TRUE	FALSE
chr2	66571244	A	G	ENST00000272369	ENSG00000143995	MEIS1	TRUE	FALSE
chr2	66571244	A	T	ENST00000272369	ENSG00000143995	MEIS1	TRUE	FALSE
chr2	66571245	G	A	ENST00000272369	ENSG00000143995	MEIS1	TRUE	FALSE
chr2	66571245	G	C	ENST00000272369	ENSG00000143995	MEIS1	TRUE	FALSE
chr2	66571245	G	T	ENST00000272369	ENSG00000143995	MEIS1	TRUE	FALSE
chr2	67397458	C	T	ENST00000272342	ENSG00000143971	ETAA1	FALSE	FALSE
chr2	67397464	A	T	ENST00000272342	ENSG00000143971	ETAA1	FALSE	FALSE
chr2	67397488	A	T	ENST00000272342	ENSG00000143971	ETAA1	FALSE	FALSE
chr2	67397491	A	T	ENST00000272342	ENSG00000143971	ETAA1	FALSE	FALSE
chr2	67397503	A	T	ENST00000272342	ENSG00000143971	ETAA1	TRUE	FALSE
chr2	67397518	G	T	ENST00000272342	ENSG00000143971	ETAA1	TRUE	FALSE
chr2	67397521	G	T	ENST00000272342	ENSG00000143971	ETAA1	TRUE	TRUE
chr2	67397526	C	A	ENST00000272342	ENSG00000143971	ETAA1	TRUE	TRUE
chr2	67397531	C	A	ENST00000272342	ENSG00000143971	ETAA1	TRUE	TRUE
chr2	67397539	G	T	ENST00000272342	ENSG00000143971	ETAA1	TRUE	TRUE
chr2	67397560	A	T	ENST00000272342	ENSG00000143971	ETAA1	TRUE	TRUE
chr2	67397564	C	A	ENST00000272342	ENSG00000143971	ETAA1	TRUE	TRUE
chr2	67397576	C	A	ENST00000272342	ENSG00000143971	ETAA1	TRUE	TRUE
chr2	67397579	G	A	ENST00000272342	ENSG00000143971	ETAA1	TRUE	TRUE
chr2	67397580	G	A	ENST00000272342	ENSG00000143971	ETAA1	TRUE	TRUE
chr2	67397586	C	A	ENST00000272342	ENSG00000143971	ETAA1	TRUE	TRUE
chr2	67397593	A	T	ENST00000272342	ENSG00000143971	ETAA1	TRUE	TRUE
chr2	67397596	G	T	ENST00000272342	ENSG00000143971	ETAA1	TRUE	TRUE
chr2	67397620	C	T	ENST00000272342	ENSG00000143971	ETAA1	TRUE	TRUE
chr2	67397623	C	T	ENST00000272342	ENSG00000143971	ETAA1	TRUE	TRUE
chr2	67397626	G	T	ENST00000272342	ENSG00000143971	ETAA1	TRUE	TRUE
chr2	67397629	C	T	ENST00000272342	ENSG00000143971	ETAA1	TRUE	TRUE
chr2	67397652	C	A	ENST00000272342	ENSG00000143971	ETAA1	TRUE	TRUE
chr2	67397656	A	T	ENST00000272342	ENSG00000143971	ETAA1	TRUE	TRUE
chr2	67397668	G	T	ENST00000272342	ENSG00000143971	ETAA1	TRUE	TRUE
chr2	67397671	G	T	ENST00000272342	ENSG00000143971	ETAA1	TRUE	TRUE
chr2	67397672	G	A	ENST00000272342	ENSG00000143971	ETAA1	FALSE	FALSE
chr2	67397672	G	C	ENST00000272342	ENSG00000143971	ETAA1	FALSE	FALSE
chr2	67397672	G	T	ENST00000272342	ENSG00000143971	ETAA1	FALSE	FALSE
chr2	67397673	T	A	ENST00000272342	ENSG00000143971	ETAA1	FALSE	FALSE
chr2	67397673	T	C	ENST00000272342	ENSG00000143971	ETAA1	FALSE	FALSE
chr2	67397673	T	G	ENST00000272342	ENSG00000143971	ETAA1	FALSE	FALSE
chr2	67399167	A	C	ENST00000272342	ENSG00000143971	ETAA1	TRUE	TRUE
chr2	67399167	A	G	ENST00000272342	ENSG00000143971	ETAA1	TRUE	TRUE
chr2	67399167	A	T	ENST00000272342	ENSG00000143971	ETAA1	TRUE	TRUE
chr2	67399168	G	A	ENST00000272342	ENSG00000143971	ETAA1	TRUE	TRUE
chr2	67399168	G	C	ENST00000272342	ENSG00000143971	ETAA1	TRUE	TRUE
chr2	67399168	G	T	ENST00000272342	ENSG00000143971	ETAA1	TRUE	TRUE
chr2	67399176	T	A	ENST00000272342	ENSG00000143971	ETAA1	TRUE	TRUE
chr2	67399176	T	G	ENST00000272342	ENSG00000143971	ETAA1	TRUE	TRUE
chr2	67399177	G	T	ENST00000272342	ENSG00000143971	ETAA1	TRUE	TRUE
chr2	67399186	A	T	ENST00000272342	ENSG00000143971	ETAA1	TRUE	TRUE
chr2	67399189	A	T	ENST00000272342	ENSG00000143971	ETAA1	TRUE	TRUE
chr2	67399198	A	T	ENST00000272342	ENSG00000143971	ETAA1	TRUE	TRUE
chr2	67399208	C	A	ENST00000272342	ENSG00000143971	ETAA1	TRUE	TRUE
chr2	67399208	C	G	ENST00000272342	ENSG00000143971	ETAA1	TRUE	TRUE
chr2	67399214	C	A	ENST00000272342	ENSG00000143971	ETAA1	TRUE	TRUE
chr2	67399214	C	G	ENST00000272342	ENSG00000143971	ETAA1	TRUE	TRUE
chr2	67399246	G	T	ENST00000272342	ENSG00000143971	ETAA1	TRUE	TRUE
chr2	67399249	C	T	ENST00000272342	ENSG00000143971	ETAA1	TRUE	TRUE
chr2	67399265	G	A	ENST00000272342	ENSG00000143971	ETAA1	TRUE	TRUE
chr2	67399266	G	A	ENST00000272342	ENSG00000143971	ETAA1	TRUE	TRUE
chr2	67399270	C	T	ENST00000272342	ENSG00000143971	ETAA1	TRUE	TRUE
chr2	67399283	T	A	ENST00000272342	ENSG00000143971	ETAA1	TRUE	TRUE
chr2	67399288	A	T	ENST00000272342	ENSG00000143971	ETAA1	TRUE	TRUE
chr2	67399291	C	T	ENST00000272342	ENSG00000143971	ETAA1	TRUE	TRUE
chr2	67399295	T	A	ENST00000272342	ENSG00000143971	ETAA1	TRUE	TRUE
chr2	67399295	T	G	ENST00000272342	ENSG00000143971	ETAA1	TRUE	TRUE
chr2	67399298	G	A	ENST00000272342	ENSG00000143971	ETAA1	TRUE	TRUE
chr2	67399298	G	C	ENST00000272342	ENSG00000143971	ETAA1	TRUE	TRUE
chr2	67399298	G	T	ENST00000272342	ENSG00000143971	ETAA1	TRUE	TRUE
chr2	67399299	T	A	ENST00000272342	ENSG00000143971	ETAA1	TRUE	TRUE
chr2	67399299	T	C	ENST00000272342	ENSG00000143971	ETAA1	TRUE	FALSE
chr2	67399299	T	G	ENST00000272342	ENSG00000143971	ETAA1	TRUE	TRUE
chr2	67399548	A	C	ENST00000272342	ENSG00000143971	ETAA1	TRUE	TRUE
chr2	67399548	A	G	ENST00000272342	ENSG00000143971	ETAA1	TRUE	TRUE
chr2	67399548	A	T	ENST00000272342	ENSG00000143971	ETAA1	TRUE	TRUE
chr2	67399549	G	A	ENST00000272342	ENSG00000143971	ETAA1	TRUE	TRUE
chr2	67399549	G	C	ENST00000272342	ENSG00000143971	ETAA1	TRUE	TRUE
chr2	67399549	G	T	ENST00000272342	ENSG00000143971	ETAA1	TRUE	TRUE
chr2	67399552	A	T	ENST00000272342	ENSG00000143971	ETAA1	TRUE	TRUE
chr2	67399555	G	T	ENST00000272342	ENSG00000143971	ETAA1	TRUE	TRUE
chr2	67399558	A	T	ENST00000272342	ENSG00000143971	ETAA1	TRUE	TRUE
chr2	67399561	A	T	ENST00000272342	ENSG00000143971	ETAA1	TRUE	TRUE
chr2	67399564	A	T	ENST00000272342	ENSG00000143971	ETAA1
chr2	67399567	C	T	ENST00000272342	ENSG00000143971	ETAA1	TRUE	TRUE
chr2	67399575	C	A	ENST00000272342	ENSG00000143971	ETAA1	TRUE	TRUE
chr2	67399575	C	G	ENST00000272342	ENSG00000143971	ETAA1	TRUE	TRUE
chr2	67399591	G	T	ENST00000272342	ENSG00000143971	ETAA1	TRUE	TRUE
chr2	67399598	C	A	ENST00000272342	ENSG00000143971	ETAA1	TRUE	TRUE
chr2	67399598	C	G	ENST00000272342	ENSG00000143971	ETAA1	TRUE	TRUE
chr2	67399624	C	T	ENST00000272342	ENSG00000143971	ETAA1	TRUE	TRUE
chr2	67399627	G	A	ENST00000272342	ENSG00000143971	ETAA1	TRUE	TRUE
chr2	67399627	G	C	ENST00000272342	ENSG00000143971	ETAA1	TRUE	TRUE
chr2	67399627	G	T	ENST00000272342	ENSG00000143971	ETAA1	TRUE	TRUE
chr2	67399628	T	A	ENST00000272342	ENSG00000143971	ETAA1	TRUE	TRUE
chr2	67399628	T	C	ENST00000272342	ENSG00000143971	ETAA1	TRUE	FALSE
chr2	67399628	T	G	ENST00000272342	ENSG00000143971	ETAA1	TRUE	TRUE
chr2	67402860	A	C	ENST00000272342	ENSG00000143971	ETAA1	TRUE	FALSE
chr2	67402860	A	G	ENST00000272342	ENSG00000143971	ETAA1	TRUE	FALSE
chr2	67402860	A	T	ENST00000272342	ENSG00000143971	ETAA1	TRUE	FALSE
chr2	67402861	G	A	ENST00000272342	ENSG00000143971	ETAA1	TRUE	FALSE
chr2	67402861	G	C	ENST00000272342	ENSG00000143971	ETAA1	TRUE	FALSE
chr2	67402861	G	T	ENST00000272342	ENSG00000143971	ETAA1	TRUE	FALSE
chr2	67402865	G	T	ENST00000272342	ENSG00000143971	ETAA1	TRUE	TRUE
chr2	67402868	A	T	ENST00000272342	ENSG00000143971	ETAA1	TRUE	TRUE
chr2	67402899	G	A	ENST00000272342	ENSG00000143971	ETAA1	TRUE	TRUE
chr2	67402900	G	A	ENST00000272342	ENSG00000143971	ETAA1	TRUE	TRUE
chr2	67402907	G	T	ENST00000272342	ENSG00000143971	ETAA1	TRUE	TRUE
chr2	67402924	T	A	ENST00000272342	ENSG00000143971	ETAA1	TRUE	TRUE
chr2	67402940	A	T	ENST00000272342	ENSG00000143971	ETAA1	TRUE	TRUE
chr2	67402943	G	T	ENST00000272342	ENSG00000143971	ETAA1	TRUE	TRUE
chr2	67402946	A	T	ENST00000272342	ENSG00000143971	ETAA1	TRUE	TRUE
chr2	67402950	C	A	ENST00000272342	ENSG00000143971	ETAA1	TRUE	TRUE
chr2	67402950	C	G	ENST00000272342	ENSG00000143971	ETAA1	TRUE	TRUE
chr2	67402952	A	T	ENST00000272342	ENSG00000143971	ETAA1	TRUE	TRUE
chr2	67402958	A	T	ENST00000272342	ENSG00000143971	ETAA1	TRUE	TRUE
chr2	67402969	C	A	ENST00000272342	ENSG00000143971	ETAA1	TRUE	TRUE
chr2	67402973	A	T	ENST00000272342	ENSG00000143971	ETAA1	TRUE	TRUE
chr2	67402975	G	A	ENST00000272342	ENSG00000143971	ETAA1	TRUE	FALSE
chr2	67402975	G	C	ENST00000272342	ENSG00000143971	ETAA1	TRUE	FALSE
chr2	67402975	G	T	ENST00000272342	ENSG00000143971	ETAA1	TRUE	FALSE
chr2	67402976	T	A	ENST00000272342	ENSG00000143971	ETAA1	TRUE	FALSE
chr2	67402976	T	C	ENST00000272342	ENSG00000143971	ETAA1	TRUE	FALSE
chr2	67402976	T	G	ENST00000272342	ENSG00000143971	ETAA1	TRUE	FALSE
chr2	67403223	A	C	ENST00000272342	ENSG00000143971	ETAA1	TRUE	FALSE
chr2	67403223	A	G	ENST00000272342	ENSG00000143971	ETAA1	TRUE	FALSE
chr2	67403223	A	T	ENST00000272342	ENSG00000143971	ETAA1	TRUE	FALSE
chr2	67403224	G	A	ENST00000272342	ENSG00000143971	ETAA1	TRUE	FALSE
chr2	67403224	G	C	ENST00000272342	ENSG00000143971	ETAA1	TRUE	FALSE
chr2	67403224	G	T	ENST00000272342	ENSG00000143971	ETAA1	TRUE	FALSE
chr2	67403227	T	A	ENST00000272342	ENSG00000143971	ETAA1	TRUE	TRUE
chr2	67403227	T	G	ENST00000272342	ENSG00000143971	ETAA1	TRUE	TRUE
chr2	67403229	A	T	ENST00000272342	ENSG00000143971	ETAA1	TRUE	TRUE
chr2	67403235	C	T	ENST00000272342	ENSG00000143971	ETAA1	TRUE	TRUE
chr2	67403241	C	T	ENST00000272342	ENSG00000143971	ETAA1	TRUE	TRUE
chr2	67403244	G	T	ENST00000272342	ENSG00000143971	ETAA1	TRUE	TRUE
chr2	67403247	G	T	ENST00000272342	ENSG00000143971	ETAA1	TRUE	TRUE
chr2	67403250	G	T	ENST00000272342	ENSG00000143971	ETAA1	TRUE	TRUE
chr2	67403259	A	T	ENST00000272342	ENSG00000143971	ETAA1	TRUE	TRUE
chr2	67403268	A	T	ENST00000272342	ENSG00000143971	ETAA1	TRUE	TRUE
chr2	67403271	C	T	ENST00000272342	ENSG00000143971	ETAA1	TRUE	TRUE
chr2	67403280	A	T	ENST00000272342	ENSG00000143971	ETAA1	TRUE	TRUE
chr2	67403289	G	T	ENST00000272342	ENSG00000143971	ETAA1	TRUE	TRUE
chr2	67403292	G	T	ENST00000272342	ENSG00000143971	ETAA1	TRUE	TRUE
chr2	67403307	C	T	ENST00000272342	ENSG00000143971	ETAA1	TRUE	TRUE
chr2	67403310	G	T	ENST00000272342	ENSG00000143971	ETAA1	TRUE	TRUE
chr2	67403313	C	T	ENST00000272342	ENSG00000143971	ETAA1	TRUE	TRUE
chr2	67403319	A	T	ENST00000272342	ENSG00000143971	ETAA1	TRUE	TRUE
chr2	67403330	T	A	ENST00000272342	ENSG00000143971	ETAA1	TRUE	TRUE
chr2	67403330	T	G	ENST00000272342	ENSG00000143971	ETAA1	TRUE	TRUE
chr2	67403340	C	T	ENST00000272342	ENSG00000143971	ETAA1	TRUE	TRUE
chr2	67403350	C	A	ENST00000272342	ENSG00000143971	ETAA1	TRUE	TRUE
chr2	67403350	C	G	ENST00000272342	ENSG00000143971	ETAA1	TRUE	TRUE
chr2	67403352	G	T	ENST00000272342	ENSG00000143971	ETAA1	TRUE	TRUE
chr2	67403358	G	T	ENST00000272342	ENSG00000143971	ETAA1	TRUE	TRUE
chr2	67403365	T	A	ENST00000272342	ENSG00000143971	ETAA1	TRUE	TRUE
chr2	67403365	T	G	ENST00000272342	ENSG00000143971	ETAA1	TRUE	TRUE
chr2	67403375	T	A	ENST00000272342	ENSG00000143971	ETAA1	TRUE	TRUE
chr2	67403375	T	G	ENST00000272342	ENSG00000143971	ETAA1	TRUE	TRUE
chr2	67403376	A	T	ENST00000272342	ENSG00000143971	ETAA1	TRUE	TRUE
chr2	67403388	C	T	ENST00000272342	ENSG00000143971	ETAA1	TRUE	TRUE
chr2	67403395	G	A	ENST00000272342	ENSG00000143971	ETAA1	TRUE	TRUE
chr2	67403396	G	A	ENST00000272342	ENSG00000143971	ETAA1	TRUE	TRUE
chr2	67403398	C	A	ENST00000272342	ENSG00000143971	ETAA1	TRUE	TRUE
chr2	67403398	C	G	ENST00000272342	ENSG00000143971	ETAA1	TRUE	TRUE
chr2	67403401	T	A	ENST00000272342	ENSG00000143971	ETAA1	TRUE	TRUE
chr2	67403401	T	G	ENST00000272342	ENSG00000143971	ETAA1	TRUE	TRUE
chr2	67403418	G	T	ENST00000272342	ENSG00000143971	ETAA1	TRUE	TRUE
chr2	67403436	A	T	ENST00000272342	ENSG00000143971	ETAA1	TRUE	TRUE
chr2	67403439	A	T	ENST00000272342	ENSG00000143971	ETAA1	TRUE	TRUE
chr2	67403448	A	T	ENST00000272342	ENSG00000143971	ETAA1	TRUE	TRUE
chr2	67403451	G	T	ENST00000272342	ENSG00000143971	ETAA1	TRUE	TRUE
chr2	67403460	A	T	ENST00000272342	ENSG00000143971	ETAA1	TRUE	TRUE
chr2	67403481	C	T	ENST00000272342	ENSG00000143971	ETAA1	TRUE	TRUE
chr2	67403493	C	T	ENST00000272342	ENSG00000143971	ETAA1	TRUE	TRUE
chr2	67403496	A	T	ENST00000272342	ENSG00000143971	ETAA1	TRUE	TRUE
chr2	67403508	C	T	ENST00000272342	ENSG00000143971	ETAA1	TRUE	TRUE
chr2	67403517	G	T	ENST00000272342	ENSG00000143971	ETAA1	TRUE	TRUE
chr2	67403553	C	T	ENST00000272342	ENSG00000143971	ETAA1	TRUE	TRUE
chr2	67403556	A	T	ENST00000272342	ENSG00000143971	ETAA1	TRUE	TRUE
chr2	67403561	T	A	ENST00000272342	ENSG00000143971	ETAA1	TRUE	TRUE
chr2	67403565	G	T	ENST00000272342	ENSG00000143971	ETAA1	TRUE	TRUE
chr2	67403568	C	T	ENST00000272342	ENSG00000143971	ETAA1	TRUE	TRUE
chr2	67403572	T	A	ENST00000272342	ENSG00000143971	ETAA1	TRUE	TRUE
chr2	67403572	T	G	ENST00000272342	ENSG00000143971	ETAA1	TRUE	TRUE
chr2	67403577	C	T	ENST00000272342	ENSG00000143971	ETAA1	TRUE	TRUE
chr2	67403580	G	T	ENST00000272342	ENSG00000143971	ETAA1	TRUE	TRUE
chr2	67403589	G	T	ENST00000272342	ENSG00000143971	ETAA1	TRUE	TRUE
chr2	67403599	G	A	ENST00000272342	ENSG00000143971	ETAA1	TRUE	TRUE
chr2	67403600	G	A	ENST00000272342	ENSG00000143971	ETAA1	TRUE	TRUE
chr2	67403625	A	T	ENST00000272342	ENSG00000143971	ETAA1	TRUE	TRUE
chr2	67403638	T	A	ENST00000272342	ENSG00000143971	ETAA1	TRUE	TRUE
chr2	67403640	A	T	ENST00000272342	ENSG00000143971	ETAA1	TRUE	TRUE
chr2	67403643	G	T	ENST00000272342	ENSG00000143971	ETAA1	TRUE	TRUE
chr2	67403646	G	T	ENST00000272342	ENSG00000143971	ETAA1	TRUE	TRUE
chr2	67403649	A	T	ENST00000272342	ENSG00000143971	ETAA1	TRUE	TRUE
chr2	67403664	G	T	ENST00000272342	ENSG00000143971	ETAA1	TRUE	TRUE
chr2	67403679	G	T	ENST00000272342	ENSG00000143971	ETAA1	TRUE	TRUE
chr2	67403682	A	T	ENST00000272342	ENSG00000143971	ETAA1	TRUE	TRUE
chr2	67403689	C	A	ENST00000272342	ENSG00000143971	ETAA1	TRUE	TRUE
chr2	67403689	C	G	ENST00000272342	ENSG00000143971	ETAA1	TRUE	TRUE
chr2	67403694	A	T	ENST00000272342	ENSG00000143971	ETAA1	TRUE	TRUE
chr2	67403703	C	T	ENST00000272342	ENSG00000143971	ETAA1	TRUE	TRUE
chr2	67403707	C	A	ENST00000272342	ENSG00000143971	ETAA1	TRUE	TRUE
chr2	67403707	C	G	ENST00000272342	ENSG00000143971	ETAA1	TRUE	TRUE
chr2	67403718	C	T	ENST00000272342	ENSG00000143971	ETAA1	TRUE	TRUE
chr2	67403742	A	T	ENST00000272342	ENSG00000143971	ETAA1	TRUE	TRUE
chr2	67403746	C	A	ENST00000272342	ENSG00000143971	ETAA1	TRUE	TRUE
chr2	67403746	C	G	ENST00000272342	ENSG00000143971	ETAA1	TRUE	TRUE
chr2	67403750	T	A	ENST00000272342	ENSG00000143971	ETAA1	TRUE	TRUE
chr2	67403762	T	A	ENST00000272342	ENSG00000143971	ETAA1	TRUE	TRUE
chr2	67403766	A	T	ENST00000272342	ENSG00000143971	ETAA1	TRUE	TRUE
chr2	67403769	G	T	ENST00000272342	ENSG00000143971	ETAA1	TRUE	TRUE
chr2	67403775	G	T	ENST00000272342	ENSG00000143971	ETAA1	TRUE	TRUE
chr2	67403787	A	T	ENST00000272342	ENSG00000143971	ETAA1	TRUE	TRUE
chr2	67403792	C	A	ENST00000272342	ENSG00000143971	ETAA1	TRUE	TRUE
chr2	67403792	C	G	ENST00000272342	ENSG00000143971	ETAA1	TRUE	TRUE
chr2	67403820	G	T	ENST00000272342	ENSG00000143971	ETAA1	TRUE	TRUE
chr2	67403830	G	A	ENST00000272342	ENSG00000143971	ETAA1	TRUE	TRUE
chr2	67403831	G	A	ENST00000272342	ENSG00000143971	ETAA1	TRUE	TRUE
chr2	67403832	G	T	ENST00000272342	ENSG00000143971	ETAA1	TRUE	TRUE
chr2	67403839	T	A	ENST00000272342	ENSG00000143971	ETAA1	TRUE	TRUE
chr2	67403839	T	G	ENST00000272342	ENSG00000143971	ETAA1	TRUE	TRUE
chr2	67403850	G	T	ENST00000272342	ENSG00000143971	ETAA1	TRUE	TRUE
chr2	67403865	C	T	ENST00000272342	ENSG00000143971	ETAA1	TRUE	TRUE
chr2	67403883	G	T	ENST00000272342	ENSG00000143971	ETAA1	TRUE	TRUE
chr2	67403898	A	T	ENST00000272342	ENSG00000143971	ETAA1	TRUE	TRUE
chr2	67403919	C	T	ENST00000272342	ENSG00000143971	ETAA1	TRUE	TRUE
chr2	67403922	A	T	ENST00000272342	ENSG00000143971	ETAA1	TRUE	TRUE
chr2	67403925	G	T	ENST00000272342	ENSG00000143971	ETAA1	TRUE	TRUE
chr2	67403933	T	A	ENST00000272342	ENSG00000143971	ETAA1	TRUE	TRUE
chr2	67403946	A	T	ENST00000272342	ENSG00000143971	ETAA1	TRUE	TRUE
chr2	67403955	A	T	ENST00000272342	ENSG00000143971	ETAA1	TRUE	TRUE
chr2	67403965	C	A	ENST00000272342	ENSG00000143971	ETAA1	TRUE	TRUE
chr2	67403965	C	G	ENST00000272342	ENSG00000143971	ETAA1	TRUE	TRUE
chr2	67403967	A	T	ENST00000272342	ENSG00000143971	ETAA1	TRUE	TRUE
chr2	67403995	T	A	ENST00000272342	ENSG00000143971	ETAA1	TRUE	TRUE
chr2	67403995	T	G	ENST00000272342	ENSG00000143971	ETAA1	TRUE	TRUE
chr2	67403997	G	T	ENST00000272342	ENSG00000143971	ETAA1	TRUE	TRUE
chr2	67404004	C	A	ENST00000272342	ENSG00000143971	ETAA1	TRUE	TRUE
chr2	67404004	C	G	ENST00000272342	ENSG00000143971	ETAA1	TRUE	TRUE
chr2	67404006	A	T	ENST00000272342	ENSG00000143971	ETAA1	TRUE	TRUE
chr2	67404013	T	A	ENST00000272342	ENSG00000143971	ETAA1	TRUE	TRUE
chr2	67404013	T	G	ENST00000272342	ENSG00000143971	ETAA1	TRUE	TRUE
chr2	67404015	C	T	ENST00000272342	ENSG00000143971	ETAA1	TRUE	TRUE
chr2	67404028	C	A	ENST00000272342	ENSG00000143971	ETAA1	TRUE	TRUE
chr2	67404028	C	G	ENST00000272342	ENSG00000143971	ETAA1	TRUE	TRUE
chr2	67404030	A	T	ENST00000272342	ENSG00000143971	ETAA1	TRUE	TRUE
chr2	67404038	T	A	ENST00000272342	ENSG00000143971	ETAA1	TRUE	TRUE
chr2	67404038	T	G	ENST00000272342	ENSG00000143971	ETAA1	TRUE	TRUE
chr2	67404042	A	T	ENST00000272342	ENSG00000143971	ETAA1	TRUE	TRUE
chr2	67404045	G	T	ENST00000272342	ENSG00000143971	ETAA1	TRUE	TRUE
chr2	67404049	T	A	ENST00000272342	ENSG00000143971	ETAA1	TRUE	TRUE
chr2	67404049	T	G	ENST00000272342	ENSG00000143971	ETAA1	TRUE	TRUE
chr2	67404060	G	T	ENST00000272342	ENSG00000143971	ETAA1	TRUE	TRUE
chr2	67404065	T	A	ENST00000272342	ENSG00000143971	ETAA1	TRUE	TRUE
chr2	67404065	T	G	ENST00000272342	ENSG00000143971	ETAA1	TRUE	TRUE
chr2	67404066	A	T	ENST00000272342	ENSG00000143971	ETAA1	TRUE	TRUE
chr2	67404073	C	A	ENST00000272342	ENSG00000143971	ETAA1	TRUE	TRUE
chr2	67404073	C	G	ENST00000272342	ENSG00000143971	ETAA1	TRUE	TRUE
chr2	67404082	C	A	ENST00000272342	ENSG00000143971	ETAA1	TRUE	TRUE
chr2	67404082	C	G	ENST00000272342	ENSG00000143971	ETAA1	TRUE	TRUE
chr2	67404087	A	T	ENST00000272342	ENSG00000143971	ETAA1	TRUE	TRUE
chr2	67404091	C	A	ENST00000272342	ENSG00000143971	ETAA1	TRUE	TRUE
chr2	67404091	C	G	ENST00000272342	ENSG00000143971	ETAA1	TRUE	TRUE
chr2	67404096	A	T	ENST00000272342	ENSG00000143971	ETAA1	TRUE	TRUE
chr2	67404100	T	A	ENST00000272342	ENSG00000143971	ETAA1	TRUE	TRUE
chr2	67404100	T	G	ENST00000272342	ENSG00000143971	ETAA1	TRUE	TRUE
chr2	67404108	G	T	ENST00000272342	ENSG00000143971	ETAA1	TRUE	TRUE
chr2	67404114	A	T	ENST00000272342	ENSG00000143971	ETAA1	TRUE	TRUE
chr2	67404120	A	T	ENST00000272342	ENSG00000143971	ETAA1	TRUE	TRUE
chr2	67404126	G	T	ENST00000272342	ENSG00000143971	ETAA1	TRUE	TRUE
chr2	67404141	A	T	ENST00000272342	ENSG00000143971	ETAA1	TRUE	TRUE
chr2	67404153	C	T	ENST00000272342	ENSG00000143971	ETAA1	TRUE	TRUE
chr2	67404159	G	T	ENST00000272342	ENSG00000143971	ETAA1	TRUE	TRUE
chr2	67404165	C	T	ENST00000272342	ENSG00000143971	ETAA1	TRUE	TRUE
chr2	67404173	T	A	ENST00000272342	ENSG00000143971	ETAA1	TRUE	TRUE
chr2	67404195	A	T	ENST00000272342	ENSG00000143971	ETAA1	TRUE	TRUE
chr2	67404201	A	T	ENST00000272342	ENSG00000143971	ETAA1	TRUE	TRUE
chr2	67404204	G	T	ENST00000272342	ENSG00000143971	ETAA1	TRUE	TRUE
chr2	67404228	G	T	ENST00000272342	ENSG00000143971	ETAA1	TRUE	TRUE
chr2	67404237	G	T	ENST00000272342	ENSG00000143971	ETAA1	TRUE	TRUE
chr2	67404243	A	T	ENST00000272342	ENSG00000143971	ETAA1	TRUE	TRUE
chr2	67404247	C	A	ENST00000272342	ENSG00000143971	ETAA1	TRUE	TRUE
chr2	67404247	C	G	ENST00000272342	ENSG00000143971	ETAA1	TRUE	TRUE
chr2	67404253	T	A	ENST00000272342	ENSG00000143971	ETAA1	TRUE	TRUE
chr2	67404266	T	A	ENST00000272342	ENSG00000143971	ETAA1	TRUE	TRUE
chr2	67404266	T	G	ENST00000272342	ENSG00000143971	ETAA1	TRUE	TRUE
chr2	67404273	G	T	ENST00000272342	ENSG00000143971	ETAA1	TRUE	TRUE
chr2	67404276	C	T	ENST00000272342	ENSG00000143971	ETAA1	TRUE	TRUE
chr2	67404279	A	T	ENST00000272342	ENSG00000143971	ETAA1	TRUE	TRUE
chr2	67404285	A	T	ENST00000272342	ENSG00000143971	ETAA1	TRUE	TRUE
chr2	67404290	C	A	ENST00000272342	ENSG00000143971	ETAA1	TRUE	TRUE
chr2	67404295	T	A	ENST00000272342	ENSG00000143971	ETAA1	TRUE	TRUE
chr2	67404295	T	G	ENST00000272342	ENSG00000143971	ETAA1	TRUE	TRUE
chr2	67404300	C	T	ENST00000272342	ENSG00000143971	ETAA1	TRUE	TRUE
chr2	67404309	A	T	ENST00000272342	ENSG00000143971	ETAA1	TRUE	TRUE
chr2	67404357	A	T	ENST00000272342	ENSG00000143971	ETAA1	TRUE	TRUE
chr2	67404381	C	T	ENST00000272342	ENSG00000143971	ETAA1	TRUE	TRUE
chr2	67404394	C	A	ENST00000272342	ENSG00000143971	ETAA1	TRUE	TRUE
chr2	67404394	C	G	ENST00000272342	ENSG00000143971	ETAA1	TRUE	TRUE
chr2	67404396	A	T	ENST00000272342	ENSG00000143971	ETAA1	TRUE	TRUE
chr2	67404421	G	A	ENST00000272342	ENSG00000143971	ETAA1	TRUE	TRUE
chr2	67404422	G	A	ENST00000272342	ENSG00000143971	ETAA1	TRUE	TRUE
chr2	67404433	C	A	ENST00000272342	ENSG00000143971	ETAA1	TRUE	TRUE
chr2	67404433	C	G	ENST00000272342	ENSG00000143971	ETAA1	TRUE	TRUE
chr2	67404444	G	T	ENST00000272342	ENSG00000143971	ETAA1	TRUE	TRUE
chr2	67404453	A	T	ENST00000272342	ENSG00000143971	ETAA1	TRUE	TRUE
chr2	67404461	T	A	ENST00000272342	ENSG00000143971	ETAA1	TRUE	TRUE
chr2	67404465	C	T	ENST00000272342	ENSG00000143971	ETAA1	TRUE	TRUE
chr2	67404469	T	A	ENST00000272342	ENSG00000143971	ETAA1	TRUE	TRUE
chr2	67404469	T	G	ENST00000272342	ENSG00000143971	ETAA1	TRUE	TRUE
chr2	67404481	G	A	ENST00000272342	ENSG00000143971	ETAA1	TRUE	TRUE
chr2	67404482	G	A	ENST00000272342	ENSG00000143971	ETAA1	TRUE	TRUE
chr2	67404483	G	T	ENST00000272342	ENSG00000143971	ETAA1	TRUE	TRUE
chr2	67404508	T	A	ENST00000272342	ENSG00000143971	ETAA1	TRUE	TRUE
chr2	67404511	T	A	ENST00000272342	ENSG00000143971	ETAA1	TRUE	TRUE
chr2	67404515	C	A	ENST00000272342	ENSG00000143971	ETAA1	TRUE	TRUE
chr2	67404515	C	G	ENST00000272342	ENSG00000143971	ETAA1	TRUE	TRUE
chr2	67404516	C	T	ENST00000272342	ENSG00000143971	ETAA1	TRUE	TRUE
chr2	67404524	T	A	ENST00000272342	ENSG00000143971	ETAA1	TRUE	TRUE
chr2	67404534	G	T	ENST00000272342	ENSG00000143971	ETAA1
chr2	67404537	A	T	ENST00000272342	ENSG00000143971	ETAA1
chr2	67404546	C	T	ENST00000272342	ENSG00000143971	ETAA1
chr2	67404549	C	T	ENST00000272342	ENSG00000143971	ETAA1
chr2	67404552	C	T	ENST00000272342	ENSG00000143971	ETAA1
chr2	67404561	A	T	ENST00000272342	ENSG00000143971	ETAA1
chr2	67404564	A	T	ENST00000272342	ENSG00000143971	ETAA1
chr2	67404573	A	T	ENST00000272342	ENSG00000143971	ETAA1
chr2	67404580	C	A	ENST00000272342	ENSG00000143971	ETAA1
chr2	67404580	C	G	ENST00000272342	ENSG00000143971	ETAA1
chr2	67404582	G	T	ENST00000272342	ENSG00000143971	ETAA1
chr2	67404593	T	A	ENST00000272342	ENSG00000143971	ETAA1
chr2	67404594	G	T	ENST00000272342	ENSG00000143971	ETAA1
chr2	67404612	G	T	ENST00000272342	ENSG00000143971	ETAA1
chr2	67404618	G	T	ENST00000272342	ENSG00000143971	ETAA1
chr2	67404624	A	T	ENST00000272342	ENSG00000143971	ETAA1
chr2	67404633	C	T	ENST00000272342	ENSG00000143971	ETAA1
chr2	67404636	C	T	ENST00000272342	ENSG00000143971	ETAA1
chr2	67404639	C	T	ENST00000272342	ENSG00000143971	ETAA1
chr2	67404648	A	T	ENST00000272342	ENSG00000143971	ETAA1
chr2	67404651	A	T	ENST00000272342	ENSG00000143971	ETAA1
chr2	67404660	A	T	ENST00000272342	ENSG00000143971	ETAA1
chr2	67404667	C	A	ENST00000272342	ENSG00000143971	ETAA1
chr2	67404667	C	G	ENST00000272342	ENSG00000143971	ETAA1
chr2	67404669	G	T	ENST00000272342	ENSG00000143971	ETAA1
chr2	67404680	T	A	ENST00000272342	ENSG00000143971	ETAA1
chr2	67404681	G	T	ENST00000272342	ENSG00000143971	ETAA1
chr2	67404699	G	T	ENST00000272342	ENSG00000143971	ETAA1
chr2	67404705	G	T	ENST00000272342	ENSG00000143971	ETAA1
chr2	67404711	A	T	ENST00000272342	ENSG00000143971	ETAA1
chr2	67404732	A	T	ENST00000272342	ENSG00000143971	ETAA1	TRUE	TRUE
chr2	67404735	C	T	ENST00000272342	ENSG00000143971	ETAA1	TRUE	TRUE
chr2	67404738	G	T	ENST00000272342	ENSG00000143971	ETAA1	TRUE	TRUE
chr2	67404748	T	A	ENST00000272342	ENSG00000143971	ETAA1	TRUE	TRUE
chr2	67404753	C	T	ENST00000272342	ENSG00000143971	ETAA1	TRUE	TRUE
chr2	67404757	C	A	ENST00000272342	ENSG00000143971	ETAA1	TRUE	TRUE
chr2	67404757	C	G	ENST00000272342	ENSG00000143971	ETAA1	TRUE	TRUE
chr2	67404759	A	T	ENST00000272342	ENSG00000143971	ETAA1	TRUE	TRUE
chr2	67404766	T	A	ENST00000272342	ENSG00000143971	ETAA1	TRUE	TRUE
chr2	67404784	C	A	ENST00000272342	ENSG00000143971	ETAA1	TRUE	TRUE
chr2	67404784	C	G	ENST00000272342	ENSG00000143971	ETAA1	TRUE	TRUE
chr2	67404789	C	T	ENST00000272342	ENSG00000143971	ETAA1	TRUE	TRUE
chr2	67404799	T	A	ENST00000272342	ENSG00000143971	ETAA1	TRUE	TRUE
chr2	67404811	C	A	ENST00000272342	ENSG00000143971	ETAA1	TRUE	TRUE
chr2	67404811	C	G	ENST00000272342	ENSG00000143971	ETAA1	TRUE	TRUE
chr2	67404813	C	T	ENST00000272342	ENSG00000143971	ETAA1	TRUE	TRUE
chr2	67404822	A	T	ENST00000272342	ENSG00000143971	ETAA1	TRUE	TRUE
chr2	67404831	A	T	ENST00000272342	ENSG00000143971	ETAA1	TRUE	TRUE
chr2	67404837	G	T	ENST00000272342	ENSG00000143971	ETAA1	TRUE	TRUE
chr2	67404840	A	T	ENST00000272342	ENSG00000143971	ETAA1	TRUE	TRUE
chr2	67404846	G	T	ENST00000272342	ENSG00000143971	ETAA1	TRUE	TRUE
chr2	67404854	T	A	ENST00000272342	ENSG00000143971	ETAA1	TRUE	TRUE
chr2	67404854	T	G	ENST00000272342	ENSG00000143971	ETAA1	TRUE	TRUE
chr2	67404855	G	T	ENST00000272342	ENSG00000143971	ETAA1	TRUE	TRUE
chr2	67404867	A	T	ENST00000272342	ENSG00000143971	ETAA1	TRUE	TRUE
chr2	67404874	T	A	ENST00000272342	ENSG00000143971	ETAA1	TRUE	TRUE
chr2	67404874	T	G	ENST00000272342	ENSG00000143971	ETAA1	TRUE	TRUE
chr2	67404889	T	A	ENST00000272342	ENSG00000143971	ETAA1	TRUE	TRUE
chr2	67404899	T	A	ENST00000272342	ENSG00000143971	ETAA1	TRUE	TRUE
chr2	67404899	T	G	ENST00000272342	ENSG00000143971	ETAA1	TRUE	TRUE
chr2	67404903	A	T	ENST00000272342	ENSG00000143971	ETAA1	TRUE	TRUE
chr2	67404910	C	A	ENST00000272342	ENSG00000143971	ETAA1	TRUE	TRUE
chr2	67404910	C	G	ENST00000272342	ENSG00000143971	ETAA1	TRUE	TRUE
chr2	67404917	T	A	ENST00000272342	ENSG00000143971	ETAA1	TRUE	TRUE
chr2	67404918	C	T	ENST00000272342	ENSG00000143971	ETAA1	TRUE	TRUE
chr2	67404944	T	A	ENST00000272342	ENSG00000143971	ETAA1	TRUE	TRUE
chr2	67404944	T	G	ENST00000272342	ENSG00000143971	ETAA1	TRUE	TRUE
chr2	67404966	C	T	ENST00000272342	ENSG00000143971	ETAA1	TRUE	TRUE
chr2	67404981	A	T	ENST00000272342	ENSG00000143971	ETAA1	TRUE	TRUE
chr2	67404985	T	A	ENST00000272342	ENSG00000143971	ETAA1	TRUE	TRUE
chr2	67404996	G	T	ENST00000272342	ENSG00000143971	ETAA1	TRUE	TRUE
chr2	67405003	C	A	ENST00000272342	ENSG00000143971	ETAA1	TRUE	TRUE
chr2	67405003	C	G	ENST00000272342	ENSG00000143971	ETAA1	TRUE	TRUE
chr2	67405009	T	A	ENST00000272342	ENSG00000143971	ETAA1	TRUE	TRUE
chr2	67405021	C	A	ENST00000272342	ENSG00000143971	ETAA1	TRUE	TRUE
chr2	67405021	C	G	ENST00000272342	ENSG00000143971	ETAA1	TRUE	TRUE
chr2	67405038	G	T	ENST00000272342	ENSG00000143971	ETAA1	TRUE	TRUE
chr2	67405052	T	A	ENST00000272342	ENSG00000143971	ETAA1	TRUE	TRUE
chr2	67405052	T	G	ENST00000272342	ENSG00000143971	ETAA1	TRUE	TRUE
chr2	67405053	A	T	ENST00000272342	ENSG00000143971	ETAA1	TRUE	TRUE
chr2	67405056	A	T	ENST00000272342	ENSG00000143971	ETAA1	TRUE	TRUE
chr2	67405059	A	T	ENST00000272342	ENSG00000143971	ETAA1	TRUE	TRUE
chr2	67405063	T	A	ENST00000272342	ENSG00000143971	ETAA1	TRUE	TRUE
chr2	67405074	C	T	ENST00000272342	ENSG00000143971	ETAA1	TRUE	TRUE
chr2	67405082	C	A	ENST00000272342	ENSG00000143971	ETAA1	TRUE	TRUE
chr2	67405086	A	T	ENST00000272342	ENSG00000143971	ETAA1	TRUE	TRUE
chr2	67405101	G	T	ENST00000272342	ENSG00000143971	ETAA1	TRUE	TRUE
chr2	67405107	C	T	ENST00000272342	ENSG00000143971	ETAA1	TRUE	TRUE
chr2	67405131	G	T	ENST00000272342	ENSG00000143971	ETAA1	TRUE	TRUE
chr2	67405138	C	A	ENST00000272342	ENSG00000143971	ETAA1	TRUE	TRUE
chr2	67405138	C	G	ENST00000272342	ENSG00000143971	ETAA1	TRUE	TRUE
chr2	67405140	A	T	ENST00000272342	ENSG00000143971	ETAA1	TRUE	TRUE
chr2	67405161	A	T	ENST00000272342	ENSG00000143971	ETAA1	TRUE	TRUE
chr2	67405170	C	T	ENST00000272342	ENSG00000143971	ETAA1	TRUE	TRUE
chr2	67405182	C	T	ENST00000272342	ENSG00000143971	ETAA1	TRUE	TRUE
chr2	67405191	C	T	ENST00000272342	ENSG00000143971	ETAA1	TRUE	TRUE
chr2	67405199	T	A	ENST00000272342	ENSG00000143971	ETAA1	TRUE	TRUE
chr2	67405206	G	T	ENST00000272342	ENSG00000143971	ETAA1	TRUE	TRUE
chr2	67405224	A	T	ENST00000272342	ENSG00000143971	ETAA1	TRUE	TRUE
chr2	67405233	C	T	ENST00000272342	ENSG00000143971	ETAA1	TRUE	TRUE
chr2	67405242	G	T	ENST00000272342	ENSG00000143971	ETAA1	TRUE	TRUE
chr2	67405245	A	T	ENST00000272342	ENSG00000143971	ETAA1	TRUE	TRUE
chr2	67405248	A	T	ENST00000272342	ENSG00000143971	ETAA1	TRUE	TRUE
chr2	67405251	A	T	ENST00000272342	ENSG00000143971	ETAA1	TRUE	TRUE
chr2	67405267	T	A	ENST00000272342	ENSG00000143971	ETAA1	TRUE	TRUE
chr2	67405267	T	G	ENST00000272342	ENSG00000143971	ETAA1	TRUE	TRUE
chr2	67405272	G	T	ENST00000272342	ENSG00000143971	ETAA1	TRUE	TRUE
chr2	67405275	G	T	ENST00000272342	ENSG00000143971	ETAA1	TRUE	TRUE
chr2	67405284	G	T	ENST00000272342	ENSG00000143971	ETAA1	TRUE	TRUE
chr2	67405287	C	T	ENST00000272342	ENSG00000143971	ETAA1	FALSE	FALSE
chr2	67405290	C	T	ENST00000272342	ENSG00000143971	ETAA1	FALSE	FALSE
chr2	67405297	T	A	ENST00000272342	ENSG00000143971	ETAA1	FALSE	FALSE
chr2	67405302	A	T	ENST00000272342	ENSG00000143971	ETAA1	FALSE	FALSE
chr2	67405311	G	T	ENST00000272342	ENSG00000143971	ETAA1	FALSE	FALSE
chr2	67405318	T	A	ENST00000272342	ENSG00000143971	ETAA1	FALSE	FALSE
chr2	67405320	A	T	ENST00000272342	ENSG00000143971	ETAA1	FALSE	FALSE
chr2	67405323	C	T	ENST00000272342	ENSG00000143971	ETAA1	FALSE	FALSE
chr2	67405330	C	A	ENST00000272342	ENSG00000143971	ETAA1	FALSE	FALSE
chr2	67405330	C	G	ENST00000272342	ENSG00000143971	ETAA1	FALSE	FALSE
chr2	67405332	A	T	ENST00000272342	ENSG00000143971	ETAA1	FALSE	FALSE
chr2	67405335	G	T	ENST00000272342	ENSG00000143971	ETAA1	FALSE	FALSE
chr2	67405336	G	A	ENST00000272342	ENSG00000143971	ETAA1	TRUE	FALSE
chr2	67405336	G	C	ENST00000272342	ENSG00000143971	ETAA1	TRUE	FALSE
chr2	67405336	G	T	ENST00000272342	ENSG00000143971	ETAA1	TRUE	FALSE
chr2	67405337	T	A	ENST00000272342	ENSG00000143971	ETAA1	TRUE	FALSE
chr2	67405337	T	C	ENST00000272342	ENSG00000143971	ETAA1	FALSE	FALSE
chr2	67405337	T	G	ENST00000272342	ENSG00000143971	ETAA1	TRUE	FALSE
chr2	67409909	A	C	ENST00000272342	ENSG00000143971	ETAA1	TRUE	FALSE
chr2	67409909	A	G	ENST00000272342	ENSG00000143971	ETAA1	TRUE	FALSE
chr2	67409909	A	T	ENST00000272342	ENSG00000143971	ETAA1	TRUE	FALSE
chr2	67409910	G	A	ENST00000272342	ENSG00000143971	ETAA1	TRUE	FALSE
chr2	67409910	G	C	ENST00000272342	ENSG00000143971	ETAA1	TRUE	FALSE
chr2	67409910	G	T	ENST00000272342	ENSG00000143971	ETAA1	TRUE	FALSE
chr2	67409913	G	T	ENST00000272342	ENSG00000143971	ETAA1	FALSE	FALSE
chr2	67409916	G	T	ENST00000272342	ENSG00000143971	ETAA1	FALSE	FALSE
chr2	67409919	G	T	ENST00000272342	ENSG00000143971	ETAA1	FALSE	FALSE
chr2	67409922	A	T	ENST00000272342	ENSG00000143971	ETAA1	FALSE	FALSE
chr2	67409928	A	T	ENST00000272342	ENSG00000143971	ETAA1	FALSE	FALSE
chr2	67409931	A	T	ENST00000272342	ENSG00000143971	ETAA1	FALSE	FALSE
chr2	67409936	T	A	ENST00000272342	ENSG00000143971	ETAA1	FALSE	FALSE
chr2	67409943	G	T	ENST00000272342	ENSG00000143971	ETAA1	FALSE	FALSE
chr2	67409946	G	T	ENST00000272342	ENSG00000143971	ETAA1	FALSE	FALSE
chr2	67409952	C	T	ENST00000272342	ENSG00000143971	ETAA1	FALSE	FALSE
chr2	67409955	A	T	ENST00000272342	ENSG00000143971	ETAA1	FALSE	FALSE
chr2	67409958	A	T	ENST00000272342	ENSG00000143971	ETAA1	FALSE	FALSE
chr2	67409961	A	T	ENST00000272342	ENSG00000143971	ETAA1	FALSE	FALSE
chr2	67409964	C	T	ENST00000272342	ENSG00000143971	ETAA1	FALSE	FALSE
chr2	67409967	G	T	ENST00000272342	ENSG00000143971	ETAA1	FALSE	FALSE
chr2	67409982	A	T	ENST00000272342	ENSG00000143971	ETAA1	FALSE	FALSE
chr2	67409991	A	T	ENST00000272342	ENSG00000143971	ETAA1	FALSE	FALSE
chr2	67409997	C	T	ENST00000272342	ENSG00000143971	ETAA1	FALSE	FALSE
chr2	67410004	C	A	ENST00000272342	ENSG00000143971	ETAA1	FALSE	FALSE
chr2	67410004	C	G	ENST00000272342	ENSG00000143971	ETAA1	FALSE	FALSE
chr2	67410028	C	A	ENST00000272342	ENSG00000143971	ETAA1	FALSE	FALSE
chr2	67410028	C	G	ENST00000272342	ENSG00000143971	ETAA1	FALSE	FALSE
chr2	68042897	T	A	ENST00000410067	ENSG00000197223	C1D
chr2	68042903	T	A	ENST00000410067	ENSG00000197223	C1D
chr2	68042906	C	A	ENST00000410067	ENSG00000197223	C1D
chr2	68042909	T	A	ENST00000410067	ENSG00000197223	C1D
chr2	68042921	T	A	ENST00000410067	ENSG00000197223	C1D
chr2	68042923	G	C	ENST00000410067	ENSG00000197223	C1D
chr2	68042923	G	T	ENST00000410067	ENSG00000197223	C1D
chr2	68042933	T	A	ENST00000410067	ENSG00000197223	C1D
chr2	68042935	G	T	ENST00000410067	ENSG00000197223	C1D
chr2	68042939	T	A	ENST00000410067	ENSG00000197223	C1D
chr2	68042945	C	A	ENST00000410067	ENSG00000197223	C1D
chr2	68042946	C	T	ENST00000410067	ENSG00000197223	C1D
chr2	68042947	C	T	ENST00000410067	ENSG00000197223	C1D
chr2	68042960	T	A	ENST00000410067	ENSG00000197223	C1D
chr2	68042969	T	A	ENST00000410067	ENSG00000197223	C1D		FALSE
chr2	68042971	G	C	ENST00000410067	ENSG00000197223	C1D		FALSE
chr2	68042971	G	T	ENST00000410067	ENSG00000197223	C1D		FALSE
chr2	68042984	T	A	ENST00000410067	ENSG00000197223	C1D		FALSE
chr2	68042993	T	A	ENST00000410067	ENSG00000197223	C1D		FALSE
chr2	68043002	T	A	ENST00000410067	ENSG00000197223	C1D		FALSE
chr2	68043005	T	A	ENST00000410067	ENSG00000197223	C1D		FALSE
chr2	68043008	T	A	ENST00000410067	ENSG00000197223	C1D		FALSE
chr2	68043020	C	A	ENST00000410067	ENSG00000197223	C1D		FALSE
chr2	68043023	T	A	ENST00000410067	ENSG00000197223	C1D		FALSE
chr2	68043029	T	A	ENST00000410067	ENSG00000197223	C1D		FALSE
chr2	68043036	A	C	ENST00000410067	ENSG00000197223	C1D		FALSE
chr2	68043036	A	T	ENST00000410067	ENSG00000197223	C1D		FALSE
chr2	68043044	T	A	ENST00000410067	ENSG00000197223	C1D		FALSE
chr2	68043050	T	A	ENST00000410067	ENSG00000197223	C1D		FALSE
chr2	68043053	C	A	ENST00000410067	ENSG00000197223	C1D		FALSE
chr2	68043054	C	A	ENST00000410067	ENSG00000197223	C1D	TRUE	FALSE
chr2	68043054	C	G	ENST00000410067	ENSG00000197223	C1D	TRUE	FALSE
chr2	68043054	C	T	ENST00000410067	ENSG00000197223	C1D	TRUE	FALSE
chr2	68043055	T	A	ENST00000410067	ENSG00000197223	C1D	TRUE	FALSE
chr2	68043055	T	C	ENST00000410067	ENSG00000197223	C1D	TRUE	FALSE
chr2	68043055	T	G	ENST00000410067	ENSG00000197223	C1D	TRUE	FALSE
chr2	68045986	A	C	ENST00000410067	ENSG00000197223	C1D	TRUE	FALSE
chr2	68045986	A	G	ENST00000410067	ENSG00000197223	C1D	TRUE	FALSE
chr2	68045986	A	T	ENST00000410067	ENSG00000197223	C1D	TRUE	FALSE
chr2	68045987	C	A	ENST00000410067	ENSG00000197223	C1D	TRUE	FALSE
chr2	68045987	C	G	ENST00000410067	ENSG00000197223	C1D	TRUE	FALSE
chr2	68045987	C	T	ENST00000410067	ENSG00000197223	C1D	TRUE	FALSE
chr2	68045989	A	T	ENST00000410067	ENSG00000197223	C1D	FALSE	FALSE
chr2	68045993	C	A	ENST00000410067	ENSG00000197223	C1D	FALSE	FALSE
chr2	68045996	G	A	ENST00000410067	ENSG00000197223	C1D	FALSE	FALSE
chr2	68045999	T	A	ENST00000410067	ENSG00000197223	C1D	FALSE	FALSE
chr2	68046011	C	A	ENST00000410067	ENSG00000197223	C1D	FALSE	FALSE
chr2	68046014	T	A	ENST00000410067	ENSG00000197223	C1D	FALSE	FALSE
chr2	68046026	C	A	ENST00000410067	ENSG00000197223	C1D	FALSE	FALSE
chr2	68046029	G	A	ENST00000410067	ENSG00000197223	C1D	FALSE	FALSE
chr2	68046037	A	T	ENST00000410067	ENSG00000197223	C1D	FALSE	FALSE
chr2	68046039	A	C	ENST00000410067	ENSG00000197223	C1D	TRUE	TRUE
chr2	68046039	A	T	ENST00000410067	ENSG00000197223	C1D	TRUE	TRUE
chr2	68046044	C	A	ENST00000410067	ENSG00000197223	C1D	TRUE	FALSE
chr2	68046044	C	G	ENST00000410067	ENSG00000197223	C1D	TRUE	FALSE
chr2	68046044	C	T	ENST00000410067	ENSG00000197223	C1D	TRUE	FALSE
chr2	68046045	T	A	ENST00000410067	ENSG00000197223	C1D	TRUE	FALSE
chr2	68046045	T	C	ENST00000410067	ENSG00000197223	C1D	TRUE	FALSE
chr2	68046045	T	G	ENST00000410067	ENSG00000197223	C1D	TRUE	FALSE
chr2	68046342	A	C	ENST00000410067	ENSG00000197223	C1D	TRUE	FALSE
chr2	68046342	A	G	ENST00000410067	ENSG00000197223	C1D	TRUE	FALSE
chr2	68046342	A	T	ENST00000410067	ENSG00000197223	C1D	TRUE	FALSE
chr2	68046343	C	A	ENST00000410067	ENSG00000197223	C1D	TRUE	FALSE
chr2	68046343	C	G	ENST00000410067	ENSG00000197223	C1D	TRUE	FALSE
chr2	68046343	C	T	ENST00000410067	ENSG00000197223	C1D	TRUE	FALSE
chr2	68046345	C	T	ENST00000410067	ENSG00000197223	C1D	TRUE	TRUE
chr2	68046346	C	T	ENST00000410067	ENSG00000197223	C1D	TRUE	TRUE
chr2	68046355	G	C	ENST00000410067	ENSG00000197223	C1D	TRUE	TRUE
chr2	68046355	G	T	ENST00000410067	ENSG00000197223	C1D	TRUE	TRUE
chr2	68046361	A	C	ENST00000410067	ENSG00000197223	C1D	TRUE	TRUE
chr2	68046361	A	T	ENST00000410067	ENSG00000197223	C1D	TRUE	TRUE
chr2	68046366	G	C	ENST00000410067	ENSG00000197223	C1D	TRUE	TRUE
chr2	68046366	G	T	ENST00000410067	ENSG00000197223	C1D	TRUE	TRUE
chr2	68046379	A	T	ENST00000410067	ENSG00000197223	C1D	TRUE	TRUE
chr2	68046389	T	A	ENST00000410067	ENSG00000197223	C1D	TRUE	TRUE
chr2	68046395	G	A	ENST00000410067	ENSG00000197223	C1D	TRUE	TRUE
chr2	68046398	C	A	ENST00000410067	ENSG00000197223	C1D	TRUE	TRUE
chr2	68046409	A	T	ENST00000410067	ENSG00000197223	C1D	TRUE	TRUE
chr2	68046411	C	A	ENST00000410067	ENSG00000197223	C1D	TRUE	FALSE
chr2	68046411	C	G	ENST00000410067	ENSG00000197223	C1D	TRUE	FALSE
chr2	68046411	C	T	ENST00000410067	ENSG00000197223	C1D	TRUE	FALSE
chr2	68046412	T	A	ENST00000410067	ENSG00000197223	C1D	TRUE	FALSE
chr2	68046412	T	C	ENST00000410067	ENSG00000197223	C1D	TRUE	FALSE
chr2	68046412	T	G	ENST00000410067	ENSG00000197223	C1D	TRUE	FALSE
chr2	68047171	A	C	ENST00000410067	ENSG00000197223	C1D	TRUE	FALSE
chr2	68047171	A	G	ENST00000410067	ENSG00000197223	C1D	TRUE	FALSE
chr2	68047171	A	T	ENST00000410067	ENSG00000197223	C1D	TRUE	FALSE
chr2	68047172	C	A	ENST00000410067	ENSG00000197223	C1D	TRUE	FALSE
chr2	68047172	C	G	ENST00000410067	ENSG00000197223	C1D	TRUE	FALSE
chr2	68047172	C	T	ENST00000410067	ENSG00000197223	C1D	TRUE	FALSE
chr2	68047175	T	A	ENST00000410067	ENSG00000197223	C1D	TRUE	TRUE
chr2	68047178	G	A	ENST00000410067	ENSG00000197223	C1D	TRUE	TRUE
chr2	68047180	A	T	ENST00000410067	ENSG00000197223	C1D	TRUE	TRUE
chr2	68047183	A	T	ENST00000410067	ENSG00000197223	C1D	TRUE	TRUE
chr2	68047187	C	A	ENST00000410067	ENSG00000197223	C1D	TRUE	TRUE
chr2	68047193	T	A	ENST00000410067	ENSG00000197223	C1D	TRUE	TRUE
chr2	68047214	T	A	ENST00000410067	ENSG00000197223	C1D	TRUE	TRUE
chr2	68047223	C	A	ENST00000410067	ENSG00000197223	C1D	TRUE	TRUE
chr2	68047247	C	A	ENST00000410067	ENSG00000197223	C1D	TRUE	FALSE
chr2	68047255	G	C	ENST00000410067	ENSG00000197223	C1D	TRUE	FALSE
chr2	68047255	G	T	ENST00000410067	ENSG00000197223	C1D	TRUE	FALSE
chr2	68047258	A	T	ENST00000410067	ENSG00000197223	C1D	TRUE	FALSE
chr2	68047260	A	C	ENST00000410067	ENSG00000197223	C1D	FALSE	FALSE
chr2	68047260	A	T	ENST00000410067	ENSG00000197223	C1D	FALSE	FALSE
chr2	68047265	C	A	ENST00000410067	ENSG00000197223	C1D	FALSE	FALSE
chr2	68047274	C	A	ENST00000410067	ENSG00000197223	C1D	FALSE	FALSE
chr2	68047281	A	C	ENST00000410067	ENSG00000197223	C1D	FALSE	FALSE
chr2	68047281	A	T	ENST00000410067	ENSG00000197223	C1D	FALSE	FALSE
chr2	68047289	C	A	ENST00000410067	ENSG00000197223	C1D	FALSE	FALSE
chr2	68047298	C	A	ENST00000410067	ENSG00000197223	C1D	FALSE	FALSE
chr2	68047301	C	A	ENST00000410067	ENSG00000197223	C1D	FALSE	FALSE
chr2	68047320	C	A	ENST00000410067	ENSG00000197223	C1D	TRUE	FALSE
chr2	68047320	C	G	ENST00000410067	ENSG00000197223	C1D	TRUE	FALSE
chr2	68047320	C	T	ENST00000410067	ENSG00000197223	C1D	TRUE	FALSE
chr2	68047321	T	A	ENST00000410067	ENSG00000197223	C1D	TRUE	FALSE
chr2	68047321	T	C	ENST00000410067	ENSG00000197223	C1D	TRUE	FALSE
chr2	68047321	T	G	ENST00000410067	ENSG00000197223	C1D	TRUE	FALSE
chr2	68062956	A	C	ENST00000410067	ENSG00000197223	C1D	FALSE	FALSE
chr2	68062956	A	G	ENST00000410067	ENSG00000197223	C1D	FALSE	FALSE
chr2	68062956	A	T	ENST00000410067	ENSG00000197223	C1D	FALSE	FALSE
chr2	68062957	C	A	ENST00000410067	ENSG00000197223	C1D	FALSE	FALSE
chr2	68062957	C	G	ENST00000410067	ENSG00000197223	C1D	FALSE	FALSE
chr2	68062957	C	T	ENST00000410067	ENSG00000197223	C1D	FALSE	FALSE
chr2	68131246	T	A	ENST00000295121	ENSG00000243667	DNAAF10	FALSE	FALSE
chr2	68131255	T	A	ENST00000295121	ENSG00000243667	DNAAF10	FALSE	FALSE
chr2	68131273	T	A	ENST00000295121	ENSG00000243667	DNAAF10	FALSE	FALSE
chr2	68131282	G	A	ENST00000295121	ENSG00000243667	DNAAF10	FALSE	FALSE
chr2	68131290	G	C	ENST00000295121	ENSG00000243667	DNAAF10	FALSE	FALSE
chr2	68131290	G	T	ENST00000295121	ENSG00000243667	DNAAF10	FALSE	FALSE
chr2	68131295	A	T	ENST00000295121	ENSG00000243667	DNAAF10	FALSE	FALSE
chr2	68131301	G	T	ENST00000295121	ENSG00000243667	DNAAF10	FALSE	FALSE
chr2	68131315	T	A	ENST00000295121	ENSG00000243667	DNAAF10	FALSE	FALSE
chr2	68131325	C	T	ENST00000295121	ENSG00000243667	DNAAF10	FALSE	FALSE
chr2	68131326	C	T	ENST00000295121	ENSG00000243667	DNAAF10	FALSE	FALSE
chr2	68131332	A	T	ENST00000295121	ENSG00000243667	DNAAF10	FALSE	FALSE
chr2	68131338	G	C	ENST00000295121	ENSG00000243667	DNAAF10	FALSE	FALSE
chr2	68131338	G	T	ENST00000295121	ENSG00000243667	DNAAF10	FALSE	FALSE
chr2	68131348	G	A	ENST00000295121	ENSG00000243667	DNAAF10	FALSE	FALSE
chr2	68131356	A	T	ENST00000295121	ENSG00000243667	DNAAF10	FALSE	FALSE
chr2	68131369	G	A	ENST00000295121	ENSG00000243667	DNAAF10	FALSE	FALSE
chr2	68131396	C	A	ENST00000295121	ENSG00000243667	DNAAF10	FALSE	FALSE
chr2	68131402	C	A	ENST00000295121	ENSG00000243667	DNAAF10	FALSE	FALSE
chr2	68131408	C	A	ENST00000295121	ENSG00000243667	DNAAF10	FALSE	FALSE
chr2	68131411	C	A	ENST00000295121	ENSG00000243667	DNAAF10	FALSE	FALSE
chr2	68131420	T	A	ENST00000295121	ENSG00000243667	DNAAF10	FALSE	FALSE
chr2	68131423	T	A	ENST00000295121	ENSG00000243667	DNAAF10	FALSE	FALSE
chr2	68131425	G	C	ENST00000295121	ENSG00000243667	DNAAF10	FALSE	FALSE
chr2	68131425	G	T	ENST00000295121	ENSG00000243667	DNAAF10	FALSE	FALSE
chr2	68131432	G	A	ENST00000295121	ENSG00000243667	DNAAF10	FALSE	FALSE
chr2	68131439	G	C	ENST00000295121	ENSG00000243667	DNAAF10	FALSE	FALSE
chr2	68131439	G	T	ENST00000295121	ENSG00000243667	DNAAF10	FALSE	FALSE
chr2	68131444	C	A	ENST00000295121	ENSG00000243667	DNAAF10	FALSE	FALSE
chr2	68131445	A	C	ENST00000295121	ENSG00000243667	DNAAF10	FALSE	FALSE
chr2	68131445	A	T	ENST00000295121	ENSG00000243667	DNAAF10	FALSE	FALSE
chr2	68131446	C	A	ENST00000295121	ENSG00000243667	DNAAF10	TRUE	FALSE
chr2	68131446	C	G	ENST00000295121	ENSG00000243667	DNAAF10	TRUE	FALSE
chr2	68131446	C	T	ENST00000295121	ENSG00000243667	DNAAF10	TRUE	FALSE
chr2	68131447	T	A	ENST00000295121	ENSG00000243667	DNAAF10	TRUE	FALSE
chr2	68131447	T	C	ENST00000295121	ENSG00000243667	DNAAF10	TRUE	FALSE
chr2	68131447	T	G	ENST00000295121	ENSG00000243667	DNAAF10	TRUE	FALSE
chr2	68134700	A	C	ENST00000295121	ENSG00000243667	DNAAF10	TRUE	FALSE
chr2	68134700	A	G	ENST00000295121	ENSG00000243667	DNAAF10	TRUE	FALSE
chr2	68134700	A	T	ENST00000295121	ENSG00000243667	DNAAF10	TRUE	FALSE
chr2	68134701	C	A	ENST00000295121	ENSG00000243667	DNAAF10	TRUE	FALSE
chr2	68134701	C	G	ENST00000295121	ENSG00000243667	DNAAF10	TRUE	FALSE
chr2	68134701	C	T	ENST00000295121	ENSG00000243667	DNAAF10	TRUE	FALSE
chr2	68134706	T	A	ENST00000295121	ENSG00000243667	DNAAF10	FALSE	FALSE
chr2	68134707	C	T	ENST00000295121	ENSG00000243667	DNAAF10	FALSE	FALSE
chr2	68134708	C	T	ENST00000295121	ENSG00000243667	DNAAF10	FALSE	FALSE
chr2	68134733	C	A	ENST00000295121	ENSG00000243667	DNAAF10	FALSE	FALSE
chr2	68134751	C	A	ENST00000295121	ENSG00000243667	DNAAF10	FALSE	FALSE
chr2	68134760	G	A	ENST00000295121	ENSG00000243667	DNAAF10	TRUE	TRUE
chr2	68134772	G	A	ENST00000295121	ENSG00000243667	DNAAF10	TRUE	TRUE
chr2	68134778	G	A	ENST00000295121	ENSG00000243667	DNAAF10	TRUE	TRUE
chr2	68134779	C	T	ENST00000295121	ENSG00000243667	DNAAF10	TRUE	TRUE
chr2	68134780	C	T	ENST00000295121	ENSG00000243667	DNAAF10	TRUE	TRUE
chr2	68134793	T	A	ENST00000295121	ENSG00000243667	DNAAF10	TRUE	TRUE
chr2	68134800	C	A	ENST00000295121	ENSG00000243667	DNAAF10	TRUE	FALSE
chr2	68134800	C	G	ENST00000295121	ENSG00000243667	DNAAF10	TRUE	FALSE
chr2	68134800	C	T	ENST00000295121	ENSG00000243667	DNAAF10	TRUE	FALSE
chr2	68134801	T	A	ENST00000295121	ENSG00000243667	DNAAF10	TRUE	FALSE
chr2	68134801	T	C	ENST00000295121	ENSG00000243667	DNAAF10	TRUE	FALSE
chr2	68134801	T	G	ENST00000295121	ENSG00000243667	DNAAF10	TRUE	FALSE
chr2	68137297	A	C	ENST00000295121	ENSG00000243667	DNAAF10	TRUE	FALSE
chr2	68137297	A	G	ENST00000295121	ENSG00000243667	DNAAF10	TRUE	FALSE
chr2	68137297	A	T	ENST00000295121	ENSG00000243667	DNAAF10	TRUE	FALSE
chr2	68137298	C	A	ENST00000295121	ENSG00000243667	DNAAF10	TRUE	FALSE
chr2	68137298	C	G	ENST00000295121	ENSG00000243667	DNAAF10	TRUE	FALSE
chr2	68137298	C	T	ENST00000295121	ENSG00000243667	DNAAF10	TRUE	FALSE
chr2	68137301	T	A	ENST00000295121	ENSG00000243667	DNAAF10	TRUE	TRUE
chr2	68137304	C	A	ENST00000295121	ENSG00000243667	DNAAF10	TRUE	TRUE
chr2	68137306	G	C	ENST00000295121	ENSG00000243667	DNAAF10	TRUE	TRUE
chr2	68137306	G	T	ENST00000295121	ENSG00000243667	DNAAF10	TRUE	TRUE
chr2	68137325	T	A	ENST00000295121	ENSG00000243667	DNAAF10	TRUE	TRUE
chr2	68137337	G	A	ENST00000295121	ENSG00000243667	DNAAF10	TRUE	TRUE
chr2	68137343	T	A	ENST00000295121	ENSG00000243667	DNAAF10	TRUE	TRUE
chr2	68137364	T	A	ENST00000295121	ENSG00000243667	DNAAF10	TRUE	TRUE
chr2	68137367	C	A	ENST00000295121	ENSG00000243667	DNAAF10	TRUE	TRUE
chr2	68137370	C	A	ENST00000295121	ENSG00000243667	DNAAF10	TRUE	TRUE
chr2	68137387	A	C	ENST00000295121	ENSG00000243667	DNAAF10	TRUE	TRUE
chr2	68137387	A	T	ENST00000295121	ENSG00000243667	DNAAF10	TRUE	TRUE
chr2	68137391	T	A	ENST00000295121	ENSG00000243667	DNAAF10	TRUE	TRUE
chr2	68137409	T	A	ENST00000295121	ENSG00000243667	DNAAF10	TRUE	TRUE
chr2	68137412	T	A	ENST00000295121	ENSG00000243667	DNAAF10	TRUE	TRUE
chr2	68137421	C	A	ENST00000295121	ENSG00000243667	DNAAF10	TRUE	TRUE
chr2	68137423	A	T	ENST00000295121	ENSG00000243667	DNAAF10	TRUE	TRUE
chr2	68137428	A	T	ENST00000295121	ENSG00000243667	DNAAF10	TRUE	TRUE
chr2	68137434	C	A	ENST00000295121	ENSG00000243667	DNAAF10	TRUE	FALSE
chr2	68137434	C	G	ENST00000295121	ENSG00000243667	DNAAF10	TRUE	FALSE
chr2	68137434	C	T	ENST00000295121	ENSG00000243667	DNAAF10	TRUE	FALSE
chr2	68137435	T	A	ENST00000295121	ENSG00000243667	DNAAF10	TRUE	FALSE
chr2	68137435	T	C	ENST00000295121	ENSG00000243667	DNAAF10	TRUE	FALSE
chr2	68137435	T	G	ENST00000295121	ENSG00000243667	DNAAF10	TRUE	FALSE
chr2	68138740	A	C	ENST00000295121	ENSG00000243667	DNAAF10	TRUE	FALSE
chr2	68138740	A	G	ENST00000295121	ENSG00000243667	DNAAF10	TRUE	FALSE
chr2	68138740	A	T	ENST00000295121	ENSG00000243667	DNAAF10	TRUE	FALSE
chr2	68138741	C	A	ENST00000295121	ENSG00000243667	DNAAF10	TRUE	FALSE
chr2	68138741	C	G	ENST00000295121	ENSG00000243667	DNAAF10	TRUE	FALSE
chr2	68138741	C	T	ENST00000295121	ENSG00000243667	DNAAF10	TRUE	FALSE
chr2	68138750	T	A	ENST00000295121	ENSG00000243667	DNAAF10	TRUE	TRUE
chr2	68138762	C	A	ENST00000295121	ENSG00000243667	DNAAF10	TRUE	TRUE
chr2	68138763	C	T	ENST00000295121	ENSG00000243667	DNAAF10	TRUE	TRUE
chr2	68138764	C	T	ENST00000295121	ENSG00000243667	DNAAF10	TRUE	TRUE
chr2	68138770	A	C	ENST00000295121	ENSG00000243667	DNAAF10	TRUE	TRUE
chr2	68138770	A	T	ENST00000295121	ENSG00000243667	DNAAF10	TRUE	TRUE
chr2	68138783	T	A	ENST00000295121	ENSG00000243667	DNAAF10	TRUE	TRUE
chr2	68138798	T	A	ENST00000295121	ENSG00000243667	DNAAF10	TRUE	TRUE
chr2	68138814	A	C	ENST00000295121	ENSG00000243667	DNAAF10	TRUE	TRUE
chr2	68138814	A	T	ENST00000295121	ENSG00000243667	DNAAF10	TRUE	TRUE
chr2	68138823	A	T	ENST00000295121	ENSG00000243667	DNAAF10	TRUE	TRUE
chr2	68138837	C	A	ENST00000295121	ENSG00000243667	DNAAF10	TRUE	TRUE
chr2	68138840	C	A	ENST00000295121	ENSG00000243667	DNAAF10	TRUE	TRUE
chr2	68138843	G	A	ENST00000295121	ENSG00000243667	DNAAF10	TRUE	TRUE
chr2	68138847	A	C	ENST00000295121	ENSG00000243667	DNAAF10	TRUE	TRUE
chr2	68138847	A	T	ENST00000295121	ENSG00000243667	DNAAF10	TRUE	TRUE
chr2	68138858	C	A	ENST00000295121	ENSG00000243667	DNAAF10	TRUE	FALSE
chr2	68138858	C	G	ENST00000295121	ENSG00000243667	DNAAF10	TRUE	FALSE
chr2	68138858	C	T	ENST00000295121	ENSG00000243667	DNAAF10	TRUE	FALSE
chr2	68138859	T	A	ENST00000295121	ENSG00000243667	DNAAF10	TRUE	FALSE
chr2	68138859	T	C	ENST00000295121	ENSG00000243667	DNAAF10	TRUE	FALSE
chr2	68138859	T	G	ENST00000295121	ENSG00000243667	DNAAF10	TRUE	FALSE
chr2	68141692	A	C	ENST00000295121	ENSG00000243667	DNAAF10	TRUE	FALSE
chr2	68141692	A	G	ENST00000295121	ENSG00000243667	DNAAF10	TRUE	FALSE
chr2	68141692	A	T	ENST00000295121	ENSG00000243667	DNAAF10	TRUE	FALSE
chr2	68141693	C	A	ENST00000295121	ENSG00000243667	DNAAF10	TRUE	FALSE
chr2	68141693	C	G	ENST00000295121	ENSG00000243667	DNAAF10	TRUE	FALSE
chr2	68141693	C	T	ENST00000295121	ENSG00000243667	DNAAF10	TRUE	FALSE
chr2	68141707	C	T	ENST00000295121	ENSG00000243667	DNAAF10	TRUE	TRUE
chr2	68141708	C	T	ENST00000295121	ENSG00000243667	DNAAF10	TRUE	TRUE
chr2	68141710	A	T	ENST00000295121	ENSG00000243667	DNAAF10	TRUE	TRUE
chr2	68141718	T	A	ENST00000295121	ENSG00000243667	DNAAF10	TRUE	TRUE
chr2	68141721	T	A	ENST00000295121	ENSG00000243667	DNAAF10	TRUE	TRUE
chr2	68141727	C	A	ENST00000295121	ENSG00000243667	DNAAF10	TRUE	TRUE
chr2	68141730	C	A	ENST00000295121	ENSG00000243667	DNAAF10	TRUE	TRUE
chr2	68141733	G	A	ENST00000295121	ENSG00000243667	DNAAF10	TRUE	TRUE
chr2	68141742	C	A	ENST00000295121	ENSG00000243667	DNAAF10	TRUE	TRUE
chr2	68141766	T	A	ENST00000295121	ENSG00000243667	DNAAF10	TRUE	TRUE
chr2	68141769	G	A	ENST00000295121	ENSG00000243667	DNAAF10	TRUE	TRUE
chr2	68141779	C	T	ENST00000295121	ENSG00000243667	DNAAF10	TRUE	TRUE
chr2	68141780	C	T	ENST00000295121	ENSG00000243667	DNAAF10	TRUE	TRUE
chr2	68141787	T	A	ENST00000295121	ENSG00000243667	DNAAF10	TRUE	TRUE
chr2	68141796	C	A	ENST00000295121	ENSG00000243667	DNAAF10	TRUE	FALSE
chr2	68141796	C	G	ENST00000295121	ENSG00000243667	DNAAF10	TRUE	FALSE
chr2	68141796	C	T	ENST00000295121	ENSG00000243667	DNAAF10	TRUE	FALSE
chr2	68141797	T	A	ENST00000295121	ENSG00000243667	DNAAF10	TRUE	FALSE
chr2	68141797	T	C	ENST00000295121	ENSG00000243667	DNAAF10	TRUE	FALSE
chr2	68141797	T	G	ENST00000295121	ENSG00000243667	DNAAF10	TRUE	FALSE
chr2	68144583	A	C	ENST00000295121	ENSG00000243667	DNAAF10	TRUE	FALSE
chr2	68144583	A	G	ENST00000295121	ENSG00000243667	DNAAF10	TRUE	FALSE
chr2	68144583	A	T	ENST00000295121	ENSG00000243667	DNAAF10	TRUE	FALSE
chr2	68144584	C	A	ENST00000295121	ENSG00000243667	DNAAF10	TRUE	FALSE
chr2	68144584	C	G	ENST00000295121	ENSG00000243667	DNAAF10	TRUE	FALSE
chr2	68144584	C	T	ENST00000295121	ENSG00000243667	DNAAF10	TRUE	FALSE
chr2	68144585	C	A	ENST00000295121	ENSG00000243667	DNAAF10	TRUE	TRUE
chr2	68144591	G	A	ENST00000295121	ENSG00000243667	DNAAF10	TRUE	TRUE
chr2	68144609	C	A	ENST00000295121	ENSG00000243667	DNAAF10	TRUE	TRUE
chr2	68144618	C	A	ENST00000295121	ENSG00000243667	DNAAF10	TRUE	TRUE
chr2	68144621	C	A	ENST00000295121	ENSG00000243667	DNAAF10	TRUE	TRUE
chr2	68144624	C	A	ENST00000295121	ENSG00000243667	DNAAF10	TRUE	TRUE
chr2	68144630	C	A	ENST00000295121	ENSG00000243667	DNAAF10	TRUE	TRUE
chr2	68144636	C	A	ENST00000295121	ENSG00000243667	DNAAF10	TRUE	TRUE
chr2	68144666	C	A	ENST00000295121	ENSG00000243667	DNAAF10	TRUE	TRUE
chr2	68144669	T	A	ENST00000295121	ENSG00000243667	DNAAF10	TRUE	TRUE
chr2	68144678	T	A	ENST00000295121	ENSG00000243667	DNAAF10	TRUE	TRUE
chr2	68144685	A	C	ENST00000295121	ENSG00000243667	DNAAF10	TRUE	TRUE
chr2	68144685	A	T	ENST00000295121	ENSG00000243667	DNAAF10	TRUE	TRUE
chr2	68144699	C	A	ENST00000295121	ENSG00000243667	DNAAF10	TRUE	TRUE
chr2	68144708	C	A	ENST00000295121	ENSG00000243667	DNAAF10	TRUE	TRUE
chr2	68144710	A	C	ENST00000295121	ENSG00000243667	DNAAF10	TRUE	TRUE
chr2	68144710	A	T	ENST00000295121	ENSG00000243667	DNAAF10	TRUE	TRUE
chr2	68144715	C	T	ENST00000295121	ENSG00000243667	DNAAF10	TRUE	TRUE
chr2	68144716	C	A	ENST00000295121	ENSG00000243667	DNAAF10	TRUE	FALSE
chr2	68144716	C	G	ENST00000295121	ENSG00000243667	DNAAF10	TRUE	FALSE
chr2	68144716	C	T	ENST00000295121	ENSG00000243667	DNAAF10	TRUE	FALSE
chr2	68144717	T	A	ENST00000295121	ENSG00000243667	DNAAF10	TRUE	FALSE
chr2	68144717	T	C	ENST00000295121	ENSG00000243667	DNAAF10	TRUE	FALSE
chr2	68144717	T	G	ENST00000295121	ENSG00000243667	DNAAF10	TRUE	FALSE
chr2	68147465	A	C	ENST00000295121	ENSG00000243667	DNAAF10	TRUE	FALSE
chr2	68147465	A	G	ENST00000295121	ENSG00000243667	DNAAF10	TRUE	FALSE
chr2	68147465	A	T	ENST00000295121	ENSG00000243667	DNAAF10	TRUE	FALSE
chr2	68147466	C	A	ENST00000295121	ENSG00000243667	DNAAF10	TRUE	FALSE
chr2	68147466	C	G	ENST00000295121	ENSG00000243667	DNAAF10	TRUE	FALSE
chr2	68147466	C	T	ENST00000295121	ENSG00000243667	DNAAF10	TRUE	FALSE
chr2	68147467	C	T	ENST00000295121	ENSG00000243667	DNAAF10	TRUE	TRUE
chr2	68147483	C	A	ENST00000295121	ENSG00000243667	DNAAF10	TRUE	TRUE
chr2	68147495	C	A	ENST00000295121	ENSG00000243667	DNAAF10	TRUE	TRUE
chr2	68147503	A	C	ENST00000295121	ENSG00000243667	DNAAF10	TRUE	TRUE
chr2	68147503	A	T	ENST00000295121	ENSG00000243667	DNAAF10	TRUE	TRUE
chr2	68147505	A	C	ENST00000295121	ENSG00000243667	DNAAF10	TRUE	TRUE
chr2	68147505	A	T	ENST00000295121	ENSG00000243667	DNAAF10	TRUE	TRUE
chr2	68147510	T	A	ENST00000295121	ENSG00000243667	DNAAF10	TRUE	TRUE
chr2	68147513	G	A	ENST00000295121	ENSG00000243667	DNAAF10	TRUE	TRUE
chr2	68147516	G	A	ENST00000295121	ENSG00000243667	DNAAF10	TRUE	TRUE
chr2	68147518	A	C	ENST00000295121	ENSG00000243667	DNAAF10	TRUE	TRUE
chr2	68147518	A	T	ENST00000295121	ENSG00000243667	DNAAF10	TRUE	TRUE
chr2	68147540	C	A	ENST00000295121	ENSG00000243667	DNAAF10	TRUE	TRUE
chr2	68147541	A	T	ENST00000295121	ENSG00000243667	DNAAF10	TRUE	TRUE
chr2	68147546	T	A	ENST00000295121	ENSG00000243667	DNAAF10	TRUE	TRUE
chr2	68147555	T	A	ENST00000295121	ENSG00000243667	DNAAF10	TRUE	TRUE
chr2	68147561	T	A	ENST00000295121	ENSG00000243667	DNAAF10	TRUE	TRUE
chr2	68147564	C	A	ENST00000295121	ENSG00000243667	DNAAF10	TRUE	TRUE
chr2	68147568	C	A	ENST00000295121	ENSG00000243667	DNAAF10	TRUE	FALSE
chr2	68147568	C	G	ENST00000295121	ENSG00000243667	DNAAF10	TRUE	FALSE
chr2	68147568	C	T	ENST00000295121	ENSG00000243667	DNAAF10	TRUE	FALSE
chr2	68147569	T	A	ENST00000295121	ENSG00000243667	DNAAF10	TRUE	FALSE
chr2	68147569	T	C	ENST00000295121	ENSG00000243667	DNAAF10	TRUE	FALSE
chr2	68147569	T	G	ENST00000295121	ENSG00000243667	DNAAF10	TRUE	FALSE
chr2	68157259	A	C	ENST00000295121	ENSG00000243667	DNAAF10	TRUE	FALSE
chr2	68157259	A	G	ENST00000295121	ENSG00000243667	DNAAF10	TRUE	FALSE
chr2	68157259	A	T	ENST00000295121	ENSG00000243667	DNAAF10	TRUE	FALSE
chr2	68157260	C	A	ENST00000295121	ENSG00000243667	DNAAF10	TRUE	FALSE
chr2	68157260	C	G	ENST00000295121	ENSG00000243667	DNAAF10	TRUE	FALSE
chr2	68157260	C	T	ENST00000295121	ENSG00000243667	DNAAF10	TRUE	FALSE
chr2	68157263	C	A	ENST00000295121	ENSG00000243667	DNAAF10	TRUE	TRUE
chr2	68157275	T	A	ENST00000295121	ENSG00000243667	DNAAF10	TRUE	TRUE
chr2	68157290	G	A	ENST00000295121	ENSG00000243667	DNAAF10	TRUE	TRUE
chr2	68157296	C	A	ENST00000295121	ENSG00000243667	DNAAF10	TRUE	TRUE
chr2	68157297	G	C	ENST00000295121	ENSG00000243667	DNAAF10	TRUE	TRUE
chr2	68157297	G	T	ENST00000295121	ENSG00000243667	DNAAF10	TRUE	TRUE
chr2	68157305	G	A	ENST00000295121	ENSG00000243667	DNAAF10	TRUE	TRUE
chr2	68157350	T	A	ENST00000295121	ENSG00000243667	DNAAF10	TRUE	TRUE
chr2	68157357	G	T	ENST00000295121	ENSG00000243667	DNAAF10	TRUE	TRUE
chr2	68157366	C	T	ENST00000295121	ENSG00000243667	DNAAF10	TRUE	TRUE
chr2	68157367	C	T	ENST00000295121	ENSG00000243667	DNAAF10	TRUE	TRUE
chr2	68157371	T	A	ENST00000295121	ENSG00000243667	DNAAF10	TRUE	TRUE
chr2	68157372	A	T	ENST00000295121	ENSG00000243667	DNAAF10	TRUE	TRUE
chr2	68157387	G	C	ENST00000295121	ENSG00000243667	DNAAF10	TRUE	FALSE
chr2	68157387	G	T	ENST00000295121	ENSG00000243667	DNAAF10	TRUE	FALSE
chr2	68157401	T	A	ENST00000295121	ENSG00000243667	DNAAF10	FALSE	FALSE
chr2	68157404	G	A	ENST00000295121	ENSG00000243667	DNAAF10	FALSE	FALSE
chr2	68157422	G	A	ENST00000295121	ENSG00000243667	DNAAF10	FALSE	FALSE
chr2	68157428	T	A	ENST00000295121	ENSG00000243667	DNAAF10	FALSE	FALSE
chr2	68157431	C	A	ENST00000295121	ENSG00000243667	DNAAF10	FALSE	FALSE
chr2	68157439	G	T	ENST00000295121	ENSG00000243667	DNAAF10	FALSE	FALSE
chr2	68157938	G	T	ENST00000263657	ENSG00000115946	PNO1	FALSE	FALSE
chr2	68157944	G	T	ENST00000263657	ENSG00000115946	PNO1	FALSE	FALSE
chr2	68157950	G	T	ENST00000263657	ENSG00000115946	PNO1	FALSE	FALSE
chr2	68157956	C	T	ENST00000263657	ENSG00000115946	PNO1	FALSE	FALSE
chr2	68157971	G	T	ENST00000263657	ENSG00000115946	PNO1	FALSE	FALSE
chr2	68157974	G	T	ENST00000263657	ENSG00000115946	PNO1	FALSE	FALSE
chr2	68157986	C	T	ENST00000263657	ENSG00000115946	PNO1	TRUE	FALSE
chr2	68157998	A	T	ENST00000263657	ENSG00000115946	PNO1	TRUE	FALSE
chr2	68158007	C	T	ENST00000263657	ENSG00000115946	PNO1	TRUE	TRUE
chr2	68158016	A	T	ENST00000263657	ENSG00000115946	PNO1	TRUE	TRUE
chr2	68158019	A	T	ENST00000263657	ENSG00000115946	PNO1	TRUE	TRUE
chr2	68158022	C	T	ENST00000263657	ENSG00000115946	PNO1	TRUE	TRUE
chr2	68158025	C	T	ENST00000263657	ENSG00000115946	PNO1	TRUE	TRUE
chr2	68158031	G	T	ENST00000263657	ENSG00000115946	PNO1	TRUE	TRUE
chr2	68158034	C	T	ENST00000263657	ENSG00000115946	PNO1	TRUE	TRUE
chr2	68158049	G	T	ENST00000263657	ENSG00000115946	PNO1	TRUE	TRUE
chr2	68158052	G	T	ENST00000263657	ENSG00000115946	PNO1	TRUE	TRUE
chr2	68158082	G	T	ENST00000263657	ENSG00000115946	PNO1	TRUE	TRUE
chr2	68158085	G	T	ENST00000263657	ENSG00000115946	PNO1	TRUE	TRUE
chr2	68158100	A	T	ENST00000263657	ENSG00000115946	PNO1	TRUE	TRUE
chr2	68158126	T	A	ENST00000263657	ENSG00000115946	PNO1	TRUE	TRUE
chr2	68158142	G	A	ENST00000263657	ENSG00000115946	PNO1	FALSE	FALSE
chr2	68158142	G	C	ENST00000263657	ENSG00000115946	PNO1	FALSE	FALSE
chr2	68158142	G	T	ENST00000263657	ENSG00000115946	PNO1	FALSE	FALSE
chr2	68158143	T	A	ENST00000263657	ENSG00000115946	PNO1	FALSE	FALSE
chr2	68158143	T	C	ENST00000263657	ENSG00000115946	PNO1	FALSE	FALSE
chr2	68158143	T	G	ENST00000263657	ENSG00000115946	PNO1	FALSE	FALSE
chr2	68158378	A	C	ENST00000263657	ENSG00000115946	PNO1	TRUE	FALSE
chr2	68158378	A	G	ENST00000263657	ENSG00000115946	PNO1	TRUE	FALSE
chr2	68158378	A	T	ENST00000263657	ENSG00000115946	PNO1	TRUE	FALSE
chr2	68158379	G	A	ENST00000263657	ENSG00000115946	PNO1	TRUE	FALSE
chr2	68158379	G	C	ENST00000263657	ENSG00000115946	PNO1	TRUE	FALSE
chr2	68158379	G	T	ENST00000263657	ENSG00000115946	PNO1	TRUE	FALSE
chr2	68158386	A	T	ENST00000263657	ENSG00000115946	PNO1	TRUE	TRUE
chr2	68158389	G	T	ENST00000263657	ENSG00000115946	PNO1	TRUE	TRUE
chr2	68158392	G	T	ENST00000263657	ENSG00000115946	PNO1	TRUE	TRUE
chr2	68158401	A	T	ENST00000263657	ENSG00000115946	PNO1	TRUE	TRUE
chr2	68158422	A	T	ENST00000263657	ENSG00000115946	PNO1	TRUE	TRUE
chr2	68158427	C	A	ENST00000263657	ENSG00000115946	PNO1	TRUE	TRUE
chr2	68158427	C	G	ENST00000263657	ENSG00000115946	PNO1	TRUE	TRUE
chr2	68158435	T	A	ENST00000263657	ENSG00000115946	PNO1	TRUE	TRUE
chr2	68158437	A	T	ENST00000263657	ENSG00000115946	PNO1	TRUE	TRUE
chr2	68158440	G	T	ENST00000263657	ENSG00000115946	PNO1	TRUE	TRUE
chr2	68158447	G	A	ENST00000263657	ENSG00000115946	PNO1	TRUE	TRUE
chr2	68158448	G	A	ENST00000263657	ENSG00000115946	PNO1	TRUE	TRUE
chr2	68158452	A	T	ENST00000263657	ENSG00000115946	PNO1	TRUE	TRUE
chr2	68158473	G	T	ENST00000263657	ENSG00000115946	PNO1	TRUE	TRUE
chr2	68158480	T	A	ENST00000263657	ENSG00000115946	PNO1	TRUE	TRUE
chr2	68158482	G	T	ENST00000263657	ENSG00000115946	PNO1	TRUE	TRUE
chr2	68158488	C	T	ENST00000263657	ENSG00000115946	PNO1	TRUE	TRUE
chr2	68158504	T	A	ENST00000263657	ENSG00000115946	PNO1	TRUE	TRUE
chr2	68158506	A	T	ENST00000263657	ENSG00000115946	PNO1	TRUE	TRUE
chr2	68158510	C	A	ENST00000263657	ENSG00000115946	PNO1	TRUE	TRUE
chr2	68158510	C	G	ENST00000263657	ENSG00000115946	PNO1	TRUE	TRUE
chr2	68158521	G	T	ENST00000263657	ENSG00000115946	PNO1	TRUE	TRUE
chr2	68158530	G	A	ENST00000263657	ENSG00000115946	PNO1	TRUE	FALSE
chr2	68158530	G	C	ENST00000263657	ENSG00000115946	PNO1	TRUE	FALSE
chr2	68158530	G	T	ENST00000263657	ENSG00000115946	PNO1	TRUE	FALSE
chr2	68158531	T	A	ENST00000263657	ENSG00000115946	PNO1	TRUE	FALSE
chr2	68158531	T	C	ENST00000263657	ENSG00000115946	PNO1	TRUE	FALSE
chr2	68158531	T	G	ENST00000263657	ENSG00000115946	PNO1	TRUE	FALSE
chr2	68161681	A	C	ENST00000263657	ENSG00000115946	PNO1	TRUE	FALSE
chr2	68161681	A	G	ENST00000263657	ENSG00000115946	PNO1	TRUE	FALSE
chr2	68161681	A	T	ENST00000263657	ENSG00000115946	PNO1	TRUE	FALSE
chr2	68161682	G	A	ENST00000263657	ENSG00000115946	PNO1	TRUE	FALSE
chr2	68161682	G	C	ENST00000263657	ENSG00000115946	PNO1	TRUE	FALSE
chr2	68161682	G	T	ENST00000263657	ENSG00000115946	PNO1	TRUE	FALSE
chr2	68161688	T	A	ENST00000263657	ENSG00000115946	PNO1	TRUE	TRUE
chr2	68161689	A	T	ENST00000263657	ENSG00000115946	PNO1	TRUE	TRUE
chr2	68161692	G	T	ENST00000263657	ENSG00000115946	PNO1	TRUE	TRUE
chr2	68161698	A	T	ENST00000263657	ENSG00000115946	PNO1	TRUE	TRUE
chr2	68161719	A	T	ENST00000263657	ENSG00000115946	PNO1	TRUE	TRUE
chr2	68161737	A	T	ENST00000263657	ENSG00000115946	PNO1	TRUE	TRUE
chr2	68161758	C	T	ENST00000263657	ENSG00000115946	PNO1	TRUE	TRUE
chr2	68161764	G	T	ENST00000263657	ENSG00000115946	PNO1	TRUE	TRUE
chr2	68161767	G	A	ENST00000263657	ENSG00000115946	PNO1	TRUE	TRUE
chr2	68161767	G	C	ENST00000263657	ENSG00000115946	PNO1	TRUE	TRUE
chr2	68161767	G	T	ENST00000263657	ENSG00000115946	PNO1	TRUE	TRUE
chr2	68161768	T	A	ENST00000263657	ENSG00000115946	PNO1	TRUE	TRUE
chr2	68161768	T	C	ENST00000263657	ENSG00000115946	PNO1	TRUE	FALSE
chr2	68161768	T	G	ENST00000263657	ENSG00000115946	PNO1	TRUE	TRUE
chr2	68162263	A	C	ENST00000263657	ENSG00000115946	PNO1	TRUE	FALSE
chr2	68162263	A	G	ENST00000263657	ENSG00000115946	PNO1	TRUE	FALSE
chr2	68162263	A	T	ENST00000263657	ENSG00000115946	PNO1	TRUE	FALSE
chr2	68162264	G	A	ENST00000263657	ENSG00000115946	PNO1	TRUE	FALSE
chr2	68162264	G	C	ENST00000263657	ENSG00000115946	PNO1	TRUE	FALSE
chr2	68162264	G	T	ENST00000263657	ENSG00000115946	PNO1	TRUE	FALSE
chr2	68162287	T	A	ENST00000263657	ENSG00000115946	PNO1	TRUE	TRUE
chr2	68162304	G	T	ENST00000263657	ENSG00000115946	PNO1	TRUE	TRUE
chr2	68162313	G	T	ENST00000263657	ENSG00000115946	PNO1	TRUE	TRUE
chr2	68162326	G	A	ENST00000263657	ENSG00000115946	PNO1	TRUE	FALSE
chr2	68162326	G	C	ENST00000263657	ENSG00000115946	PNO1	TRUE	FALSE
chr2	68162326	G	T	ENST00000263657	ENSG00000115946	PNO1	TRUE	FALSE
chr2	68162327	T	A	ENST00000263657	ENSG00000115946	PNO1	TRUE	FALSE
chr2	68162327	T	C	ENST00000263657	ENSG00000115946	PNO1	TRUE	FALSE
chr2	68162327	T	G	ENST00000263657	ENSG00000115946	PNO1	TRUE	FALSE
chr2	68162544	A	C	ENST00000263657	ENSG00000115946	PNO1	TRUE	FALSE
chr2	68162544	A	G	ENST00000263657	ENSG00000115946	PNO1	TRUE	FALSE
chr2	68162544	A	T	ENST00000263657	ENSG00000115946	PNO1	TRUE	FALSE
chr2	68162545	G	A	ENST00000263657	ENSG00000115946	PNO1	TRUE	FALSE
chr2	68162545	G	C	ENST00000263657	ENSG00000115946	PNO1	TRUE	FALSE
chr2	68162545	G	T	ENST00000263657	ENSG00000115946	PNO1	TRUE	FALSE
chr2	68162548	A	T	ENST00000263657	ENSG00000115946	PNO1	TRUE	TRUE
chr2	68162557	A	T	ENST00000263657	ENSG00000115946	PNO1	TRUE	TRUE
chr2	68162560	G	T	ENST00000263657	ENSG00000115946	PNO1	TRUE	TRUE
chr2	68162584	G	T	ENST00000263657	ENSG00000115946	PNO1	TRUE	TRUE
chr2	68162587	A	T	ENST00000263657	ENSG00000115946	PNO1	TRUE	TRUE
chr2	68162599	A	T	ENST00000263657	ENSG00000115946	PNO1	TRUE	TRUE
chr2	68162602	G	T	ENST00000263657	ENSG00000115946	PNO1	TRUE	TRUE
chr2	68162605	G	T	ENST00000263657	ENSG00000115946	PNO1	TRUE	TRUE
chr2	68162608	A	T	ENST00000263657	ENSG00000115946	PNO1	TRUE	TRUE
chr2	68162614	A	T	ENST00000263657	ENSG00000115946	PNO1	TRUE	TRUE
chr2	68162626	G	T	ENST00000263657	ENSG00000115946	PNO1	TRUE	TRUE
chr2	68162654	T	A	ENST00000263657	ENSG00000115946	PNO1	TRUE	TRUE
chr2	68162664	G	A	ENST00000263657	ENSG00000115946	PNO1	TRUE	FALSE
chr2	68162664	G	C	ENST00000263657	ENSG00000115946	PNO1	TRUE	FALSE
chr2	68162664	G	T	ENST00000263657	ENSG00000115946	PNO1	TRUE	FALSE
chr2	68162665	T	A	ENST00000263657	ENSG00000115946	PNO1	TRUE	FALSE
chr2	68162665	T	C	ENST00000263657	ENSG00000115946	PNO1	TRUE	FALSE
chr2	68162665	T	G	ENST00000263657	ENSG00000115946	PNO1	TRUE	FALSE
chr2	68173345	A	C	ENST00000263657	ENSG00000115946	PNO1	TRUE	FALSE
chr2	68173345	A	G	ENST00000263657	ENSG00000115946	PNO1	TRUE	FALSE
chr2	68173345	A	T	ENST00000263657	ENSG00000115946	PNO1	TRUE	FALSE
chr2	68173346	G	A	ENST00000263657	ENSG00000115946	PNO1	TRUE	FALSE
chr2	68173346	G	C	ENST00000263657	ENSG00000115946	PNO1	TRUE	FALSE
chr2	68173346	G	T	ENST00000263657	ENSG00000115946	PNO1	TRUE	FALSE
chr2	68173348	A	T	ENST00000263657	ENSG00000115946	PNO1	TRUE	TRUE
chr2	68173372	C	T	ENST00000263657	ENSG00000115946	PNO1	FALSE	FALSE
chr2	68173381	A	T	ENST00000263657	ENSG00000115946	PNO1	FALSE	FALSE
chr2	68173390	A	T	ENST00000263657	ENSG00000115946	PNO1	FALSE	FALSE
chr2	68173404	C	A	ENST00000263657	ENSG00000115946	PNO1	FALSE	FALSE
chr2	68173415	T	A	ENST00000263657	ENSG00000115946	PNO1	FALSE	FALSE
chr2	68173417	G	T	ENST00000263657	ENSG00000115946	PNO1	FALSE	FALSE
chr2	68173418	G	A	ENST00000263657	ENSG00000115946	PNO1	TRUE	FALSE
chr2	68173418	G	C	ENST00000263657	ENSG00000115946	PNO1	TRUE	FALSE
chr2	68173418	G	T	ENST00000263657	ENSG00000115946	PNO1	TRUE	FALSE
chr2	68173419	T	A	ENST00000263657	ENSG00000115946	PNO1	TRUE	FALSE
chr2	68173419	T	C	ENST00000263657	ENSG00000115946	PNO1	TRUE	FALSE
chr2	68173419	T	G	ENST00000263657	ENSG00000115946	PNO1	TRUE	FALSE
chr2	68174733	A	C	ENST00000263657	ENSG00000115946	PNO1	TRUE	FALSE
chr2	68174733	A	G	ENST00000263657	ENSG00000115946	PNO1	TRUE	FALSE
chr2	68174733	A	T	ENST00000263657	ENSG00000115946	PNO1	TRUE	FALSE
chr2	68174734	G	A	ENST00000263657	ENSG00000115946	PNO1	TRUE	FALSE
chr2	68174734	G	C	ENST00000263657	ENSG00000115946	PNO1	TRUE	FALSE
chr2	68174734	G	T	ENST00000263657	ENSG00000115946	PNO1	TRUE	FALSE
chr2	68174749	A	T	ENST00000263657	ENSG00000115946	PNO1	FALSE	FALSE
chr2	68174757	T	A	ENST00000263657	ENSG00000115946	PNO1	FALSE	FALSE
chr2	68174757	T	G	ENST00000263657	ENSG00000115946	PNO1	FALSE	FALSE
chr2	68174767	C	T	ENST00000263657	ENSG00000115946	PNO1	FALSE	FALSE
chr2	68174782	A	T	ENST00000263657	ENSG00000115946	PNO1	FALSE	FALSE
chr2	68174786	C	A	ENST00000263657	ENSG00000115946	PNO1	FALSE	FALSE
chr2	68174786	C	G	ENST00000263657	ENSG00000115946	PNO1	FALSE	FALSE
chr2	68174794	C	T	ENST00000263657	ENSG00000115946	PNO1	FALSE	FALSE
chr2	68180983	T	A	ENST00000234310	ENSG00000221823	PPP3R1	FALSE	FALSE
chr2	68180986	T	A	ENST00000234310	ENSG00000221823	PPP3R1	FALSE	FALSE
chr2	68181011	C	A	ENST00000234310	ENSG00000221823	PPP3R1	FALSE	FALSE
chr2	68181011	C	G	ENST00000234310	ENSG00000221823	PPP3R1	FALSE	FALSE
chr2	68181011	C	T	ENST00000234310	ENSG00000221823	PPP3R1	FALSE	FALSE
chr2	68181012	T	A	ENST00000234310	ENSG00000221823	PPP3R1	FALSE	FALSE
chr2	68181012	T	C	ENST00000234310	ENSG00000221823	PPP3R1	FALSE	FALSE
chr2	68181012	T	G	ENST00000234310	ENSG00000221823	PPP3R1	FALSE	FALSE
chr2	68186466	A	C	ENST00000234310	ENSG00000221823	PPP3R1	TRUE	FALSE
chr2	68186466	A	G	ENST00000234310	ENSG00000221823	PPP3R1	TRUE	FALSE
chr2	68186466	A	T	ENST00000234310	ENSG00000221823	PPP3R1	TRUE	FALSE
chr2	68186467	C	A	ENST00000234310	ENSG00000221823	PPP3R1	TRUE	FALSE
chr2	68186467	C	G	ENST00000234310	ENSG00000221823	PPP3R1	TRUE	FALSE
chr2	68186467	C	T	ENST00000234310	ENSG00000221823	PPP3R1	TRUE	FALSE
chr2	68186471	A	T	ENST00000234310	ENSG00000221823	PPP3R1	FALSE	FALSE
chr2	68186479	C	A	ENST00000234310	ENSG00000221823	PPP3R1	FALSE	FALSE
chr2	68186482	C	A	ENST00000234310	ENSG00000221823	PPP3R1	FALSE	FALSE
chr2	68186494	T	A	ENST00000234310	ENSG00000221823	PPP3R1	FALSE	FALSE
chr2	68186497	C	A	ENST00000234310	ENSG00000221823	PPP3R1	FALSE	FALSE
chr2	68186503	C	A	ENST00000234310	ENSG00000221823	PPP3R1	FALSE	FALSE
chr2	68186509	T	A	ENST00000234310	ENSG00000221823	PPP3R1	FALSE	FALSE
chr2	68186530	T	A	ENST00000234310	ENSG00000221823	PPP3R1	TRUE	TRUE
chr2	68186542	G	A	ENST00000234310	ENSG00000221823	PPP3R1	TRUE	TRUE
chr2	68186545	G	A	ENST00000234310	ENSG00000221823	PPP3R1	TRUE	TRUE
chr2	68186547	A	C	ENST00000234310	ENSG00000221823	PPP3R1	TRUE	TRUE
chr2	68186547	A	T	ENST00000234310	ENSG00000221823	PPP3R1	TRUE	TRUE
chr2	68186551	G	A	ENST00000234310	ENSG00000221823	PPP3R1	TRUE	TRUE
chr2	68186560	T	A	ENST00000234310	ENSG00000221823	PPP3R1	TRUE	TRUE
chr2	68186584	T	A	ENST00000234310	ENSG00000221823	PPP3R1	TRUE	TRUE
chr2	68186586	A	T	ENST00000234310	ENSG00000221823	PPP3R1	TRUE	TRUE
chr2	68186593	G	A	ENST00000234310	ENSG00000221823	PPP3R1	TRUE	TRUE
chr2	68186602	C	A	ENST00000234310	ENSG00000221823	PPP3R1	TRUE	TRUE
chr2	68186615	A	C	ENST00000234310	ENSG00000221823	PPP3R1	TRUE	TRUE
chr2	68186615	A	T	ENST00000234310	ENSG00000221823	PPP3R1	TRUE	TRUE
chr2	68186626	T	A	ENST00000234310	ENSG00000221823	PPP3R1	TRUE	TRUE
chr2	68186636	A	C	ENST00000234310	ENSG00000221823	PPP3R1	TRUE	TRUE
chr2	68186636	A	T	ENST00000234310	ENSG00000221823	PPP3R1	TRUE	TRUE
chr2	68186653	C	A	ENST00000234310	ENSG00000221823	PPP3R1	TRUE	FALSE
chr2	68186653	C	G	ENST00000234310	ENSG00000221823	PPP3R1	TRUE	FALSE
chr2	68186653	C	T	ENST00000234310	ENSG00000221823	PPP3R1	TRUE	FALSE
chr2	68186654	T	A	ENST00000234310	ENSG00000221823	PPP3R1	TRUE	FALSE
chr2	68186654	T	C	ENST00000234310	ENSG00000221823	PPP3R1	TRUE	FALSE
chr2	68186654	T	G	ENST00000234310	ENSG00000221823	PPP3R1	TRUE	FALSE
chr2	68187253	A	C	ENST00000234310	ENSG00000221823	PPP3R1	TRUE	FALSE
chr2	68187253	A	G	ENST00000234310	ENSG00000221823	PPP3R1	TRUE	FALSE
chr2	68187253	A	T	ENST00000234310	ENSG00000221823	PPP3R1	TRUE	FALSE
chr2	68187254	C	A	ENST00000234310	ENSG00000221823	PPP3R1	TRUE	FALSE
chr2	68187254	C	G	ENST00000234310	ENSG00000221823	PPP3R1	TRUE	FALSE
chr2	68187254	C	T	ENST00000234310	ENSG00000221823	PPP3R1	TRUE	FALSE
chr2	68187260	A	T	ENST00000234310	ENSG00000221823	PPP3R1	TRUE	TRUE
chr2	68187264	T	A	ENST00000234310	ENSG00000221823	PPP3R1	TRUE	TRUE
chr2	68187267	G	A	ENST00000234310	ENSG00000221823	PPP3R1	TRUE	TRUE
chr2	68187270	C	A	ENST00000234310	ENSG00000221823	PPP3R1	TRUE	TRUE
chr2	68187273	T	A	ENST00000234310	ENSG00000221823	PPP3R1	TRUE	TRUE
chr2	68187279	C	A	ENST00000234310	ENSG00000221823	PPP3R1	TRUE	TRUE
chr2	68187282	T	A	ENST00000234310	ENSG00000221823	PPP3R1	TRUE	TRUE
chr2	68187294	G	A	ENST00000234310	ENSG00000221823	PPP3R1	TRUE	TRUE
chr2	68187306	C	A	ENST00000234310	ENSG00000221823	PPP3R1	TRUE	TRUE
chr2	68187315	C	A	ENST00000234310	ENSG00000221823	PPP3R1	TRUE	FALSE
chr2	68187315	C	G	ENST00000234310	ENSG00000221823	PPP3R1	TRUE	FALSE
chr2	68187315	C	T	ENST00000234310	ENSG00000221823	PPP3R1	TRUE	FALSE
chr2	68187316	T	A	ENST00000234310	ENSG00000221823	PPP3R1	TRUE	FALSE
chr2	68187316	T	C	ENST00000234310	ENSG00000221823	PPP3R1	TRUE	FALSE
chr2	68187316	T	G	ENST00000234310	ENSG00000221823	PPP3R1	TRUE	FALSE
chr2	68188512	A	C	ENST00000234310	ENSG00000221823	PPP3R1	TRUE	FALSE
chr2	68188512	A	G	ENST00000234310	ENSG00000221823	PPP3R1	FALSE	FALSE
chr2	68188512	A	T	ENST00000234310	ENSG00000221823	PPP3R1	TRUE	FALSE
chr2	68188513	C	A	ENST00000234310	ENSG00000221823	PPP3R1	TRUE	FALSE
chr2	68188513	C	G	ENST00000234310	ENSG00000221823	PPP3R1	TRUE	FALSE
chr2	68188513	C	T	ENST00000234310	ENSG00000221823	PPP3R1	TRUE	FALSE
chr2	68188514	C	A	ENST00000234310	ENSG00000221823	PPP3R1	TRUE	TRUE
chr2	68188517	T	A	ENST00000234310	ENSG00000221823	PPP3R1	TRUE	TRUE
chr2	68188529	C	A	ENST00000234310	ENSG00000221823	PPP3R1	TRUE	TRUE
chr2	68188532	C	A	ENST00000234310	ENSG00000221823	PPP3R1	TRUE	TRUE
chr2	68188565	G	A	ENST00000234310	ENSG00000221823	PPP3R1	TRUE	TRUE
chr2	68188568	G	A	ENST00000234310	ENSG00000221823	PPP3R1	TRUE	TRUE
chr2	68188573	A	C	ENST00000234310	ENSG00000221823	PPP3R1	TRUE	TRUE
chr2	68188573	A	T	ENST00000234310	ENSG00000221823	PPP3R1	TRUE	TRUE
chr2	68188583	G	A	ENST00000234310	ENSG00000221823	PPP3R1	TRUE	TRUE
chr2	68188586	G	A	ENST00000234310	ENSG00000221823	PPP3R1	TRUE	TRUE
chr2	68188588	A	C	ENST00000234310	ENSG00000221823	PPP3R1	TRUE	TRUE
chr2	68188588	A	T	ENST00000234310	ENSG00000221823	PPP3R1	TRUE	TRUE
chr2	68188592	C	A	ENST00000234310	ENSG00000221823	PPP3R1	TRUE	TRUE
chr2	68188610	C	A	ENST00000234310	ENSG00000221823	PPP3R1	TRUE	TRUE
chr2	68188613	C	A	ENST00000234310	ENSG00000221823	PPP3R1	TRUE	TRUE
chr2	68188621	A	T	ENST00000234310	ENSG00000221823	PPP3R1	TRUE	TRUE
chr2	68188639	A	T	ENST00000234310	ENSG00000221823	PPP3R1	TRUE	TRUE
chr2	68188649	T	A	ENST00000234310	ENSG00000221823	PPP3R1	TRUE	TRUE
chr2	68188652	T	A	ENST00000234310	ENSG00000221823	PPP3R1	TRUE	TRUE
chr2	68188658	T	A	ENST00000234310	ENSG00000221823	PPP3R1	TRUE	TRUE
chr2	68188661	T	A	ENST00000234310	ENSG00000221823	PPP3R1	TRUE	FALSE
chr2	68188664	C	A	ENST00000234310	ENSG00000221823	PPP3R1	TRUE	FALSE
chr2	68188673	T	A	ENST00000234310	ENSG00000221823	PPP3R1	TRUE	FALSE
chr2	68188679	C	A	ENST00000234310	ENSG00000221823	PPP3R1	TRUE	FALSE
chr2	68188691	C	A	ENST00000234310	ENSG00000221823	PPP3R1	TRUE	FALSE
chr2	68188691	C	G	ENST00000234310	ENSG00000221823	PPP3R1	TRUE	FALSE
chr2	68188691	C	T	ENST00000234310	ENSG00000221823	PPP3R1	TRUE	FALSE
chr2	68188692	T	A	ENST00000234310	ENSG00000221823	PPP3R1	TRUE	FALSE
chr2	68188692	T	C	ENST00000234310	ENSG00000221823	PPP3R1	TRUE	FALSE
chr2	68188692	T	G	ENST00000234310	ENSG00000221823	PPP3R1	TRUE	FALSE
chr2	68217090	A	C	ENST00000234310	ENSG00000221823	PPP3R1	TRUE	FALSE
chr2	68217090	A	G	ENST00000234310	ENSG00000221823	PPP3R1	TRUE	FALSE
chr2	68217090	A	T	ENST00000234310	ENSG00000221823	PPP3R1	TRUE	FALSE
chr2	68217091	C	A	ENST00000234310	ENSG00000221823	PPP3R1	TRUE	FALSE
chr2	68217091	C	G	ENST00000234310	ENSG00000221823	PPP3R1	TRUE	FALSE
chr2	68217091	C	T	ENST00000234310	ENSG00000221823	PPP3R1	TRUE	FALSE
chr2	68217097	G	C	ENST00000234310	ENSG00000221823	PPP3R1	FALSE	FALSE
chr2	68217097	G	T	ENST00000234310	ENSG00000221823	PPP3R1	FALSE	FALSE
chr2	68217099	G	T	ENST00000234310	ENSG00000221823	PPP3R1	FALSE	FALSE
chr2	68217107	C	A	ENST00000234310	ENSG00000221823	PPP3R1	FALSE	FALSE
chr2	68217109	A	T	ENST00000234310	ENSG00000221823	PPP3R1	FALSE	FALSE
chr2	68217114	A	C	ENST00000234310	ENSG00000221823	PPP3R1	FALSE	FALSE
chr2	68217114	A	T	ENST00000234310	ENSG00000221823	PPP3R1	FALSE	FALSE
chr2	68217125	C	A	ENST00000234310	ENSG00000221823	PPP3R1	FALSE	FALSE
chr2	68217131	C	A	ENST00000234310	ENSG00000221823	PPP3R1	FALSE	FALSE
chr2	68217132	C	A	ENST00000234310	ENSG00000221823	PPP3R1	TRUE	FALSE
chr2	68217132	C	G	ENST00000234310	ENSG00000221823	PPP3R1	TRUE	FALSE
chr2	68217132	C	T	ENST00000234310	ENSG00000221823	PPP3R1	TRUE	FALSE
chr2	68217133	T	A	ENST00000234310	ENSG00000221823	PPP3R1	TRUE	FALSE
chr2	68217133	T	C	ENST00000234310	ENSG00000221823	PPP3R1	TRUE	FALSE
chr2	68217133	T	G	ENST00000234310	ENSG00000221823	PPP3R1	TRUE	FALSE
chr2	68252123	A	C	ENST00000234310	ENSG00000221823	PPP3R1	TRUE	FALSE
chr2	68252123	A	G	ENST00000234310	ENSG00000221823	PPP3R1	TRUE	FALSE
chr2	68252123	A	T	ENST00000234310	ENSG00000221823	PPP3R1	TRUE	FALSE
chr2	68252124	C	A	ENST00000234310	ENSG00000221823	PPP3R1	TRUE	FALSE
chr2	68252124	C	G	ENST00000234310	ENSG00000221823	PPP3R1	TRUE	FALSE
chr2	68252124	C	T	ENST00000234310	ENSG00000221823	PPP3R1	TRUE	FALSE
chr2	68293876	C	A	ENST00000263655	ENSG00000119865	CNRIP1	FALSE	FALSE
chr2	68293879	T	A	ENST00000263655	ENSG00000119865	CNRIP1	FALSE	FALSE
chr2	68293886	C	T	ENST00000263655	ENSG00000119865	CNRIP1	FALSE	FALSE
chr2	68293887	C	T	ENST00000263655	ENSG00000119865	CNRIP1	FALSE	FALSE
chr2	68293906	C	A	ENST00000263655	ENSG00000119865	CNRIP1	FALSE	FALSE
chr2	68293915	T	A	ENST00000263655	ENSG00000119865	CNRIP1	FALSE	FALSE
chr2	68293916	G	T	ENST00000263655	ENSG00000119865	CNRIP1	FALSE	FALSE
chr2	68293921	C	A	ENST00000263655	ENSG00000119865	CNRIP1	FALSE	FALSE
chr2	68293922	A	C	ENST00000263655	ENSG00000119865	CNRIP1	FALSE	FALSE
chr2	68293922	A	T	ENST00000263655	ENSG00000119865	CNRIP1	FALSE	FALSE
chr2	68293927	C	A	ENST00000263655	ENSG00000119865	CNRIP1	FALSE	FALSE
chr2	68293948	C	A	ENST00000263655	ENSG00000119865	CNRIP1	FALSE	FALSE
chr2	68293949	C	T	ENST00000263655	ENSG00000119865	CNRIP1	FALSE	FALSE
chr2	68293950	C	T	ENST00000263655	ENSG00000119865	CNRIP1	FALSE	FALSE
chr2	68293954	G	A	ENST00000263655	ENSG00000119865	CNRIP1	FALSE	FALSE
chr2	68293955	G	T	ENST00000263655	ENSG00000119865	CNRIP1	FALSE	FALSE
chr2	68293969	T	A	ENST00000263655	ENSG00000119865	CNRIP1	FALSE	FALSE
chr2	68293973	G	C	ENST00000263655	ENSG00000119865	CNRIP1	FALSE	FALSE
chr2	68293973	G	T	ENST00000263655	ENSG00000119865	CNRIP1	FALSE	FALSE
chr2	68293979	G	C	ENST00000263655	ENSG00000119865	CNRIP1	FALSE	FALSE
chr2	68293979	G	T	ENST00000263655	ENSG00000119865	CNRIP1	FALSE	FALSE
chr2	68293987	T	A	ENST00000263655	ENSG00000119865	CNRIP1	FALSE	FALSE
chr2	68293993	G	A	ENST00000263655	ENSG00000119865	CNRIP1	FALSE	FALSE
chr2	68293994	C	T	ENST00000263655	ENSG00000119865	CNRIP1	FALSE	FALSE
chr2	68293995	C	T	ENST00000263655	ENSG00000119865	CNRIP1	FALSE	FALSE
chr2	68294005	C	A	ENST00000263655	ENSG00000119865	CNRIP1	FALSE	FALSE
chr2	68294027	C	A	ENST00000263655	ENSG00000119865	CNRIP1	TRUE	FALSE
chr2	68294027	C	G	ENST00000263655	ENSG00000119865	CNRIP1	TRUE	FALSE
chr2	68294027	C	T	ENST00000263655	ENSG00000119865	CNRIP1	TRUE	FALSE
chr2	68294028	T	A	ENST00000263655	ENSG00000119865	CNRIP1	TRUE	FALSE
chr2	68294028	T	C	ENST00000263655	ENSG00000119865	CNRIP1	TRUE	FALSE
chr2	68294028	T	G	ENST00000263655	ENSG00000119865	CNRIP1	TRUE	FALSE
chr2	68317155	A	C	ENST00000263655	ENSG00000119865	CNRIP1	TRUE	FALSE
chr2	68317155	A	G	ENST00000263655	ENSG00000119865	CNRIP1	TRUE	FALSE
chr2	68317155	A	T	ENST00000263655	ENSG00000119865	CNRIP1	TRUE	FALSE
chr2	68317156	C	A	ENST00000263655	ENSG00000119865	CNRIP1	TRUE	FALSE
chr2	68317156	C	G	ENST00000263655	ENSG00000119865	CNRIP1	TRUE	FALSE
chr2	68317156	C	T	ENST00000263655	ENSG00000119865	CNRIP1	TRUE	FALSE
chr2	68317171	G	A	ENST00000263655	ENSG00000119865	CNRIP1	FALSE	FALSE
chr2	68317180	G	A	ENST00000263655	ENSG00000119865	CNRIP1	FALSE	FALSE
chr2	68317186	C	A	ENST00000263655	ENSG00000119865	CNRIP1	FALSE	FALSE
chr2	68317189	C	A	ENST00000263655	ENSG00000119865	CNRIP1	FALSE	FALSE
chr2	68317195	T	A	ENST00000263655	ENSG00000119865	CNRIP1	FALSE	FALSE
chr2	68317213	C	A	ENST00000263655	ENSG00000119865	CNRIP1	TRUE	TRUE
chr2	68317220	A	C	ENST00000263655	ENSG00000119865	CNRIP1	TRUE	TRUE
chr2	68317220	A	T	ENST00000263655	ENSG00000119865	CNRIP1	TRUE	TRUE
chr2	68317232	A	C	ENST00000263655	ENSG00000119865	CNRIP1	TRUE	TRUE
chr2	68317232	A	T	ENST00000263655	ENSG00000119865	CNRIP1	TRUE	TRUE
chr2	68317243	T	A	ENST00000263655	ENSG00000119865	CNRIP1	TRUE	TRUE
chr2	68317258	C	A	ENST00000263655	ENSG00000119865	CNRIP1	TRUE	TRUE
chr2	68317261	T	A	ENST00000263655	ENSG00000119865	CNRIP1	TRUE	TRUE
chr2	68317267	T	A	ENST00000263655	ENSG00000119865	CNRIP1	TRUE	TRUE
chr2	68317273	C	A	ENST00000263655	ENSG00000119865	CNRIP1	TRUE	TRUE
chr2	68317308	C	A	ENST00000263655	ENSG00000119865	CNRIP1	FALSE	FALSE
chr2	68317308	C	G	ENST00000263655	ENSG00000119865	CNRIP1	FALSE	FALSE
chr2	68317308	C	T	ENST00000263655	ENSG00000119865	CNRIP1	FALSE	FALSE
chr2	68317309	T	A	ENST00000263655	ENSG00000119865	CNRIP1	FALSE	FALSE
chr2	68317309	T	C	ENST00000263655	ENSG00000119865	CNRIP1	FALSE	FALSE
chr2	68317309	T	G	ENST00000263655	ENSG00000119865	CNRIP1	FALSE	FALSE
chr2	68319220	A	C	ENST00000263655	ENSG00000119865	CNRIP1	TRUE	FALSE
chr2	68319220	A	G	ENST00000263655	ENSG00000119865	CNRIP1	TRUE	FALSE
chr2	68319220	A	T	ENST00000263655	ENSG00000119865	CNRIP1	TRUE	FALSE
chr2	68319221	C	A	ENST00000263655	ENSG00000119865	CNRIP1	TRUE	FALSE
chr2	68319221	C	G	ENST00000263655	ENSG00000119865	CNRIP1	TRUE	FALSE
chr2	68319221	C	T	ENST00000263655	ENSG00000119865	CNRIP1	TRUE	FALSE
chr2	68319223	C	A	ENST00000263655	ENSG00000119865	CNRIP1	TRUE	TRUE
chr2	68319229	G	A	ENST00000263655	ENSG00000119865	CNRIP1	TRUE	TRUE
chr2	68319244	T	A	ENST00000263655	ENSG00000119865	CNRIP1	TRUE	TRUE
chr2	68319250	T	A	ENST00000263655	ENSG00000119865	CNRIP1	TRUE	TRUE
chr2	68319256	C	A	ENST00000263655	ENSG00000119865	CNRIP1	TRUE	TRUE
chr2	68319262	T	A	ENST00000263655	ENSG00000119865	CNRIP1	TRUE	TRUE
chr2	68319263	G	C	ENST00000263655	ENSG00000119865	CNRIP1	TRUE	TRUE
chr2	68319263	G	T	ENST00000263655	ENSG00000119865	CNRIP1	TRUE	TRUE
chr2	68319286	T	A	ENST00000263655	ENSG00000119865	CNRIP1	TRUE	TRUE
chr2	68319301	G	A	ENST00000263655	ENSG00000119865	CNRIP1	TRUE	TRUE
chr2	68319313	G	A	ENST00000263655	ENSG00000119865	CNRIP1	TRUE	TRUE
chr2	68319325	T	A	ENST00000263655	ENSG00000119865	CNRIP1	TRUE	TRUE
chr2	68319326	G	C	ENST00000263655	ENSG00000119865	CNRIP1	TRUE	TRUE
chr2	68319326	G	T	ENST00000263655	ENSG00000119865	CNRIP1	TRUE	TRUE
chr2	68319352	G	A	ENST00000263655	ENSG00000119865	CNRIP1	FALSE	FALSE
chr2	68365355	G	T	ENST00000234313	ENSG00000115956	PLEK	FALSE	FALSE
chr2	68365361	A	T	ENST00000234313	ENSG00000115956	PLEK	FALSE	FALSE
chr2	68365370	A	T	ENST00000234313	ENSG00000115956	PLEK	FALSE	FALSE
chr2	68365373	G	T	ENST00000234313	ENSG00000115956	PLEK	FALSE	FALSE
chr2	68365381	C	A	ENST00000234313	ENSG00000115956	PLEK	FALSE	FALSE
chr2	68365381	C	G	ENST00000234313	ENSG00000115956	PLEK	FALSE	FALSE
chr2	68365388	A	T	ENST00000234313	ENSG00000115956	PLEK	FALSE	FALSE
chr2	68365391	A	T	ENST00000234313	ENSG00000115956	PLEK	FALSE	FALSE
chr2	68365394	G	A	ENST00000234313	ENSG00000115956	PLEK	TRUE	FALSE
chr2	68365394	G	C	ENST00000234313	ENSG00000115956	PLEK	TRUE	FALSE
chr2	68365394	G	T	ENST00000234313	ENSG00000115956	PLEK	TRUE	FALSE
chr2	68365395	T	A	ENST00000234313	ENSG00000115956	PLEK	TRUE	FALSE
chr2	68365395	T	C	ENST00000234313	ENSG00000115956	PLEK	TRUE	FALSE
chr2	68365395	T	G	ENST00000234313	ENSG00000115956	PLEK	TRUE	FALSE
chr2	68380326	A	C	ENST00000234313	ENSG00000115956	PLEK	TRUE	FALSE
chr2	68380326	A	G	ENST00000234313	ENSG00000115956	PLEK	TRUE	FALSE
chr2	68380326	A	T	ENST00000234313	ENSG00000115956	PLEK	TRUE	FALSE
chr2	68380327	G	A	ENST00000234313	ENSG00000115956	PLEK	TRUE	FALSE
chr2	68380327	G	C	ENST00000234313	ENSG00000115956	PLEK	TRUE	FALSE
chr2	68380327	G	T	ENST00000234313	ENSG00000115956	PLEK	TRUE	FALSE
chr2	68380347	G	A	ENST00000234313	ENSG00000115956	PLEK	TRUE	FALSE
chr2	68380348	G	A	ENST00000234313	ENSG00000115956	PLEK	TRUE	FALSE
chr2	68380349	A	T	ENST00000234313	ENSG00000115956	PLEK	TRUE	FALSE
chr2	68380359	G	A	ENST00000234313	ENSG00000115956	PLEK	TRUE	TRUE
chr2	68380360	G	A	ENST00000234313	ENSG00000115956	PLEK	TRUE	TRUE
chr2	68380368	T	A	ENST00000234313	ENSG00000115956	PLEK	TRUE	TRUE
chr2	68380371	T	A	ENST00000234313	ENSG00000115956	PLEK	TRUE	TRUE
chr2	68380371	T	G	ENST00000234313	ENSG00000115956	PLEK	TRUE	TRUE
chr2	68380373	G	T	ENST00000234313	ENSG00000115956	PLEK	TRUE	TRUE
chr2	68380379	G	T	ENST00000234313	ENSG00000115956	PLEK	TRUE	TRUE
chr2	68380385	G	T	ENST00000234313	ENSG00000115956	PLEK	TRUE	TRUE
chr2	68380393	T	A	ENST00000234313	ENSG00000115956	PLEK	TRUE	TRUE
chr2	68380393	T	G	ENST00000234313	ENSG00000115956	PLEK	TRUE	TRUE
chr2	68380394	A	T	ENST00000234313	ENSG00000115956	PLEK	TRUE	TRUE
chr2	68380397	A	T	ENST00000234313	ENSG00000115956	PLEK	TRUE	TRUE
chr2	68380400	A	T	ENST00000234313	ENSG00000115956	PLEK	TRUE	TRUE
chr2	68380418	A	T	ENST00000234313	ENSG00000115956	PLEK	TRUE	TRUE
chr2	68380421	G	T	ENST00000234313	ENSG00000115956	PLEK	TRUE	TRUE
chr2	68380436	A	T	ENST00000234313	ENSG00000115956	PLEK	TRUE	TRUE
chr2	68380462	T	A	ENST00000234313	ENSG00000115956	PLEK	TRUE	TRUE
chr2	68380463	C	T	ENST00000234313	ENSG00000115956	PLEK	TRUE	TRUE
chr2	68380475	A	T	ENST00000234313	ENSG00000115956	PLEK	TRUE	TRUE
chr2	68380484	G	A	ENST00000234313	ENSG00000115956	PLEK	TRUE	FALSE
chr2	68380484	G	C	ENST00000234313	ENSG00000115956	PLEK	TRUE	FALSE
chr2	68380484	G	T	ENST00000234313	ENSG00000115956	PLEK	TRUE	FALSE
chr2	68380485	T	A	ENST00000234313	ENSG00000115956	PLEK	TRUE	FALSE
chr2	68380485	T	C	ENST00000234313	ENSG00000115956	PLEK	FALSE	FALSE
chr2	68380485	T	G	ENST00000234313	ENSG00000115956	PLEK	TRUE	FALSE
chr2	68380721	A	C	ENST00000234313	ENSG00000115956	PLEK	TRUE	FALSE
chr2	68380721	A	G	ENST00000234313	ENSG00000115956	PLEK	TRUE	FALSE
chr2	68380721	A	T	ENST00000234313	ENSG00000115956	PLEK	TRUE	FALSE
chr2	68380722	G	A	ENST00000234313	ENSG00000115956	PLEK	TRUE	FALSE
chr2	68380722	G	C	ENST00000234313	ENSG00000115956	PLEK	TRUE	FALSE
chr2	68380722	G	T	ENST00000234313	ENSG00000115956	PLEK	TRUE	FALSE
chr2	68380732	A	T	ENST00000234313	ENSG00000115956	PLEK	TRUE	TRUE
chr2	68380747	A	T	ENST00000234313	ENSG00000115956	PLEK	TRUE	TRUE
chr2	68380750	C	T	ENST00000234313	ENSG00000115956	PLEK	TRUE	TRUE
chr2	68380753	C	T	ENST00000234313	ENSG00000115956	PLEK	TRUE	TRUE
chr2	68380768	C	T	ENST00000234313	ENSG00000115956	PLEK	TRUE	TRUE
chr2	68380783	G	T	ENST00000234313	ENSG00000115956	PLEK	TRUE	TRUE
chr2	68380786	G	T	ENST00000234313	ENSG00000115956	PLEK	TRUE	TRUE
chr2	68380789	A	T	ENST00000234313	ENSG00000115956	PLEK	TRUE	TRUE
chr2	68380799	G	A	ENST00000234313	ENSG00000115956	PLEK	TRUE	TRUE
chr2	68380800	G	A	ENST00000234313	ENSG00000115956	PLEK	TRUE	TRUE
chr2	68380813	A	T	ENST00000234313	ENSG00000115956	PLEK	TRUE	TRUE
chr2	68380816	A	T	ENST00000234313	ENSG00000115956	PLEK	TRUE	TRUE
chr2	68380825	A	T	ENST00000234313	ENSG00000115956	PLEK	TRUE	TRUE
chr2	68380830	C	A	ENST00000234313	ENSG00000115956	PLEK	TRUE	TRUE
chr2	68380834	G	T	ENST00000234313	ENSG00000115956	PLEK	TRUE	TRUE
chr2	68380837	G	T	ENST00000234313	ENSG00000115956	PLEK	TRUE	TRUE
chr2	68380843	C	T	ENST00000234313	ENSG00000115956	PLEK	TRUE	TRUE
chr2	68380846	A	T	ENST00000234313	ENSG00000115956	PLEK	TRUE	TRUE
chr2	68380858	A	T	ENST00000234313	ENSG00000115956	PLEK	TRUE	TRUE
chr2	68380879	C	T	ENST00000234313	ENSG00000115956	PLEK	TRUE	TRUE
chr2	68380888	G	T	ENST00000234313	ENSG00000115956	PLEK	TRUE	TRUE
chr2	68380901	T	A	ENST00000234313	ENSG00000115956	PLEK	TRUE	TRUE
chr2	68380901	T	G	ENST00000234313	ENSG00000115956	PLEK	TRUE	TRUE
chr2	68380905	G	A	ENST00000234313	ENSG00000115956	PLEK	TRUE	FALSE
chr2	68380905	G	C	ENST00000234313	ENSG00000115956	PLEK	TRUE	FALSE
chr2	68380905	G	T	ENST00000234313	ENSG00000115956	PLEK	TRUE	FALSE
chr2	68380906	T	A	ENST00000234313	ENSG00000115956	PLEK	TRUE	FALSE
chr2	68380906	T	C	ENST00000234313	ENSG00000115956	PLEK	TRUE	FALSE
chr2	68380906	T	G	ENST00000234313	ENSG00000115956	PLEK	TRUE	FALSE
chr2	68382540	A	C	ENST00000234313	ENSG00000115956	PLEK	TRUE	FALSE
chr2	68382540	A	G	ENST00000234313	ENSG00000115956	PLEK	TRUE	FALSE
chr2	68382540	A	T	ENST00000234313	ENSG00000115956	PLEK	TRUE	FALSE
chr2	68382541	G	A	ENST00000234313	ENSG00000115956	PLEK	TRUE	FALSE
chr2	68382541	G	C	ENST00000234313	ENSG00000115956	PLEK	TRUE	FALSE
chr2	68382541	G	T	ENST00000234313	ENSG00000115956	PLEK	TRUE	FALSE
chr2	68382547	T	A	ENST00000234313	ENSG00000115956	PLEK	TRUE	TRUE
chr2	68382547	T	G	ENST00000234313	ENSG00000115956	PLEK	TRUE	TRUE
chr2	68382551	T	A	ENST00000234313	ENSG00000115956	PLEK	TRUE	TRUE
chr2	68382551	T	G	ENST00000234313	ENSG00000115956	PLEK	TRUE	TRUE
chr2	68382553	T	A	ENST00000234313	ENSG00000115956	PLEK	TRUE	TRUE
chr2	68382561	A	T	ENST00000234313	ENSG00000115956	PLEK	TRUE	TRUE
chr2	68382570	G	T	ENST00000234313	ENSG00000115956	PLEK	TRUE	TRUE
chr2	68382573	A	T	ENST00000234313	ENSG00000115956	PLEK	TRUE	TRUE
chr2	68382576	G	T	ENST00000234313	ENSG00000115956	PLEK	TRUE	TRUE
chr2	68382582	A	T	ENST00000234313	ENSG00000115956	PLEK	TRUE	TRUE
chr2	68382585	G	T	ENST00000234313	ENSG00000115956	PLEK	TRUE	TRUE
chr2	68382597	G	T	ENST00000234313	ENSG00000115956	PLEK	TRUE	TRUE
chr2	68382600	A	T	ENST00000234313	ENSG00000115956	PLEK	TRUE	TRUE
chr2	68382606	A	T	ENST00000234313	ENSG00000115956	PLEK	TRUE	TRUE
chr2	68382609	A	T	ENST00000234313	ENSG00000115956	PLEK	TRUE	TRUE
chr2	68382626	C	A	ENST00000234313	ENSG00000115956	PLEK	TRUE	TRUE
chr2	68382634	G	A	ENST00000234313	ENSG00000115956	PLEK	TRUE	FALSE
chr2	68382634	G	C	ENST00000234313	ENSG00000115956	PLEK	TRUE	FALSE
chr2	68382634	G	T	ENST00000234313	ENSG00000115956	PLEK	TRUE	FALSE
chr2	68382635	T	A	ENST00000234313	ENSG00000115956	PLEK	TRUE	FALSE
chr2	68382635	T	C	ENST00000234313	ENSG00000115956	PLEK	TRUE	FALSE
chr2	68382635	T	G	ENST00000234313	ENSG00000115956	PLEK	TRUE	FALSE
chr2	68386500	A	C	ENST00000234313	ENSG00000115956	PLEK	TRUE	FALSE
chr2	68386500	A	G	ENST00000234313	ENSG00000115956	PLEK	TRUE	FALSE
chr2	68386500	A	T	ENST00000234313	ENSG00000115956	PLEK	TRUE	FALSE
chr2	68386501	G	A	ENST00000234313	ENSG00000115956	PLEK	TRUE	FALSE
chr2	68386501	G	C	ENST00000234313	ENSG00000115956	PLEK	TRUE	FALSE
chr2	68386501	G	T	ENST00000234313	ENSG00000115956	PLEK	TRUE	FALSE
chr2	68386509	C	A	ENST00000234313	ENSG00000115956	PLEK	TRUE	TRUE
chr2	68386520	G	A	ENST00000234313	ENSG00000115956	PLEK	TRUE	TRUE
chr2	68386521	G	A	ENST00000234313	ENSG00000115956	PLEK	TRUE	TRUE
chr2	68386534	C	T	ENST00000234313	ENSG00000115956	PLEK	TRUE	TRUE
chr2	68386552	C	T	ENST00000234313	ENSG00000115956	PLEK	TRUE	TRUE
chr2	68386555	G	T	ENST00000234313	ENSG00000115956	PLEK	TRUE	TRUE
chr2	68386574	C	A	ENST00000234313	ENSG00000115956	PLEK	TRUE	TRUE
chr2	68386574	C	G	ENST00000234313	ENSG00000115956	PLEK	TRUE	TRUE
chr2	68386577	C	A	ENST00000234313	ENSG00000115956	PLEK	TRUE	TRUE
chr2	68386588	G	T	ENST00000234313	ENSG00000115956	PLEK	TRUE	TRUE
chr2	68386596	T	A	ENST00000234313	ENSG00000115956	PLEK	TRUE	TRUE
chr2	68386596	T	G	ENST00000234313	ENSG00000115956	PLEK	TRUE	TRUE
chr2	68386600	C	T	ENST00000234313	ENSG00000115956	PLEK	TRUE	TRUE
chr2	68386609	G	T	ENST00000234313	ENSG00000115956	PLEK	TRUE	TRUE
chr2	68386621	A	T	ENST00000234313	ENSG00000115956	PLEK	TRUE	TRUE
chr2	68386636	G	T	ENST00000234313	ENSG00000115956	PLEK	TRUE	TRUE
chr2	68386645	G	T	ENST00000234313	ENSG00000115956	PLEK	TRUE	TRUE
chr2	68386680	C	A	ENST00000234313	ENSG00000115956	PLEK	TRUE	TRUE
chr2	68386680	C	G	ENST00000234313	ENSG00000115956	PLEK	TRUE	TRUE
chr2	68386683	C	A	ENST00000234313	ENSG00000115956	PLEK	TRUE	TRUE
chr2	68386683	C	G	ENST00000234313	ENSG00000115956	PLEK	TRUE	TRUE
chr2	68386687	G	A	ENST00000234313	ENSG00000115956	PLEK	TRUE	FALSE
chr2	68386687	G	C	ENST00000234313	ENSG00000115956	PLEK	TRUE	FALSE
chr2	68386687	G	T	ENST00000234313	ENSG00000115956	PLEK	TRUE	FALSE
chr2	68386688	T	A	ENST00000234313	ENSG00000115956	PLEK	TRUE	FALSE
chr2	68386688	T	C	ENST00000234313	ENSG00000115956	PLEK	TRUE	FALSE
chr2	68386688	T	G	ENST00000234313	ENSG00000115956	PLEK	TRUE	FALSE
chr2	68388385	A	C	ENST00000234313	ENSG00000115956	PLEK	TRUE	FALSE
chr2	68388385	A	G	ENST00000234313	ENSG00000115956	PLEK	TRUE	FALSE
chr2	68388385	A	T	ENST00000234313	ENSG00000115956	PLEK	TRUE	FALSE
chr2	68388386	G	A	ENST00000234313	ENSG00000115956	PLEK	TRUE	FALSE
chr2	68388386	G	C	ENST00000234313	ENSG00000115956	PLEK	TRUE	FALSE
chr2	68388386	G	T	ENST00000234313	ENSG00000115956	PLEK	TRUE	FALSE
chr2	68388407	T	A	ENST00000234313	ENSG00000115956	PLEK	TRUE	TRUE
chr2	68388408	G	T	ENST00000234313	ENSG00000115956	PLEK	TRUE	TRUE
chr2	68388411	G	T	ENST00000234313	ENSG00000115956	PLEK	TRUE	TRUE
chr2	68388441	A	T	ENST00000234313	ENSG00000115956	PLEK	TRUE	TRUE
chr2	68388444	G	T	ENST00000234313	ENSG00000115956	PLEK	TRUE	TRUE
chr2	68388447	G	T	ENST00000234313	ENSG00000115956	PLEK	TRUE	TRUE
chr2	68388453	A	T	ENST00000234313	ENSG00000115956	PLEK	TRUE	TRUE
chr2	68388468	A	T	ENST00000234313	ENSG00000115956	PLEK	TRUE	TRUE
chr2	68388471	C	T	ENST00000234313	ENSG00000115956	PLEK	TRUE	TRUE
chr2	68388474	G	T	ENST00000234313	ENSG00000115956	PLEK	TRUE	TRUE
chr2	68388479	T	A	ENST00000234313	ENSG00000115956	PLEK	TRUE	TRUE
chr2	68388481	T	A	ENST00000234313	ENSG00000115956	PLEK	TRUE	TRUE
chr2	68388481	T	G	ENST00000234313	ENSG00000115956	PLEK	TRUE	TRUE
chr2	68388486	A	T	ENST00000234313	ENSG00000115956	PLEK	TRUE	TRUE
chr2	68388489	C	T	ENST00000234313	ENSG00000115956	PLEK	TRUE	TRUE
chr2	68388492	G	A	ENST00000234313	ENSG00000115956	PLEK	TRUE	FALSE
chr2	68388492	G	C	ENST00000234313	ENSG00000115956	PLEK	TRUE	FALSE
chr2	68388492	G	T	ENST00000234313	ENSG00000115956	PLEK	TRUE	FALSE
chr2	68388493	T	A	ENST00000234313	ENSG00000115956	PLEK	TRUE	FALSE
chr2	68388493	T	C	ENST00000234313	ENSG00000115956	PLEK	FALSE	FALSE
chr2	68388493	T	G	ENST00000234313	ENSG00000115956	PLEK	TRUE	FALSE
chr2	68393160	A	C	ENST00000234313	ENSG00000115956	PLEK	TRUE	FALSE
chr2	68393160	A	G	ENST00000234313	ENSG00000115956	PLEK	TRUE	FALSE
chr2	68393160	A	T	ENST00000234313	ENSG00000115956	PLEK	TRUE	FALSE
chr2	68393161	G	A	ENST00000234313	ENSG00000115956	PLEK	TRUE	FALSE
chr2	68393161	G	C	ENST00000234313	ENSG00000115956	PLEK	TRUE	FALSE
chr2	68393161	G	T	ENST00000234313	ENSG00000115956	PLEK	TRUE	FALSE
chr2	68393168	A	T	ENST00000234313	ENSG00000115956	PLEK	TRUE	TRUE
chr2	68393174	A	T	ENST00000234313	ENSG00000115956	PLEK	TRUE	TRUE
chr2	68393181	G	A	ENST00000234313	ENSG00000115956	PLEK	TRUE	TRUE
chr2	68393182	G	A	ENST00000234313	ENSG00000115956	PLEK	TRUE	TRUE
chr2	68393183	A	T	ENST00000234313	ENSG00000115956	PLEK	TRUE	TRUE
chr2	68393192	A	T	ENST00000234313	ENSG00000115956	PLEK	TRUE	TRUE
chr2	68393202	T	A	ENST00000234313	ENSG00000115956	PLEK	TRUE	TRUE
chr2	68393204	A	T	ENST00000234313	ENSG00000115956	PLEK	TRUE	TRUE
chr2	68393207	G	T	ENST00000234313	ENSG00000115956	PLEK	TRUE	TRUE
chr2	68393221	C	A	ENST00000234313	ENSG00000115956	PLEK	TRUE	TRUE
chr2	68393221	C	G	ENST00000234313	ENSG00000115956	PLEK	TRUE	TRUE
chr2	68393230	C	A	ENST00000234313	ENSG00000115956	PLEK	TRUE	TRUE
chr2	68393230	C	G	ENST00000234313	ENSG00000115956	PLEK	TRUE	TRUE
chr2	68393233	T	A	ENST00000234313	ENSG00000115956	PLEK	TRUE	TRUE
chr2	68393233	T	G	ENST00000234313	ENSG00000115956	PLEK	TRUE	TRUE
chr2	68393246	G	A	ENST00000234313	ENSG00000115956	PLEK	TRUE	FALSE
chr2	68393246	G	C	ENST00000234313	ENSG00000115956	PLEK	TRUE	FALSE
chr2	68393246	G	T	ENST00000234313	ENSG00000115956	PLEK	TRUE	FALSE
chr2	68393247	T	A	ENST00000234313	ENSG00000115956	PLEK	TRUE	FALSE
chr2	68393247	T	C	ENST00000234313	ENSG00000115956	PLEK	TRUE	FALSE
chr2	68393247	T	G	ENST00000234313	ENSG00000115956	PLEK	TRUE	FALSE
chr2	68394105	A	C	ENST00000234313	ENSG00000115956	PLEK	TRUE	FALSE
chr2	68394105	A	G	ENST00000234313	ENSG00000115956	PLEK	TRUE	FALSE
chr2	68394105	A	T	ENST00000234313	ENSG00000115956	PLEK	TRUE	FALSE
chr2	68394106	G	A	ENST00000234313	ENSG00000115956	PLEK	TRUE	FALSE
chr2	68394106	G	C	ENST00000234313	ENSG00000115956	PLEK	TRUE	FALSE
chr2	68394106	G	T	ENST00000234313	ENSG00000115956	PLEK	TRUE	FALSE
chr2	68394110	G	T	ENST00000234313	ENSG00000115956	PLEK	TRUE	TRUE
chr2	68394122	G	T	ENST00000234313	ENSG00000115956	PLEK	TRUE	TRUE
chr2	68394135	T	A	ENST00000234313	ENSG00000115956	PLEK	FALSE	FALSE
chr2	68394137	A	T	ENST00000234313	ENSG00000115956	PLEK	FALSE	FALSE
chr2	68394145	T	A	ENST00000234313	ENSG00000115956	PLEK	FALSE	FALSE
chr2	68394156	C	A	ENST00000234313	ENSG00000115956	PLEK	FALSE	FALSE
chr2	68394156	C	G	ENST00000234313	ENSG00000115956	PLEK	FALSE	FALSE
chr2	68394161	G	T	ENST00000234313	ENSG00000115956	PLEK	FALSE	FALSE
chr2	68394171	C	A	ENST00000234313	ENSG00000115956	PLEK	FALSE	FALSE
chr2	68394171	C	G	ENST00000234313	ENSG00000115956	PLEK	FALSE	FALSE
chr2	68394177	G	A	ENST00000234313	ENSG00000115956	PLEK	TRUE	FALSE
chr2	68394177	G	C	ENST00000234313	ENSG00000115956	PLEK	TRUE	FALSE
chr2	68394177	G	T	ENST00000234313	ENSG00000115956	PLEK	TRUE	FALSE
chr2	68394178	T	A	ENST00000234313	ENSG00000115956	PLEK	TRUE	FALSE
chr2	68394178	T	C	ENST00000234313	ENSG00000115956	PLEK	TRUE	FALSE
chr2	68394178	T	G	ENST00000234313	ENSG00000115956	PLEK	TRUE	FALSE
chr2	68395678	A	C	ENST00000234313	ENSG00000115956	PLEK	TRUE	FALSE
chr2	68395678	A	G	ENST00000234313	ENSG00000115956	PLEK	TRUE	FALSE
chr2	68395678	A	T	ENST00000234313	ENSG00000115956	PLEK	TRUE	FALSE
chr2	68395679	G	A	ENST00000234313	ENSG00000115956	PLEK	TRUE	FALSE
chr2	68395679	G	C	ENST00000234313	ENSG00000115956	PLEK	TRUE	FALSE
chr2	68395679	G	T	ENST00000234313	ENSG00000115956	PLEK	TRUE	FALSE
chr2	68395685	A	T	ENST00000234313	ENSG00000115956	PLEK	FALSE	FALSE
chr2	68395691	G	T	ENST00000234313	ENSG00000115956	PLEK	FALSE	FALSE
chr2	68395694	G	T	ENST00000234313	ENSG00000115956	PLEK	FALSE	FALSE
chr2	68395697	G	T	ENST00000234313	ENSG00000115956	PLEK	FALSE	FALSE
chr2	68395709	G	T	ENST00000234313	ENSG00000115956	PLEK	FALSE	FALSE
chr2	68395727	G	T	ENST00000234313	ENSG00000115956	PLEK	FALSE	FALSE
chr2	68395738	T	A	ENST00000234313	ENSG00000115956	PLEK	FALSE	FALSE
chr2	68395738	T	G	ENST00000234313	ENSG00000115956	PLEK	FALSE	FALSE
chr2	68395743	T	A	ENST00000234313	ENSG00000115956	PLEK	FALSE	FALSE
chr2	68395745	C	T	ENST00000234313	ENSG00000115956	PLEK	FALSE	FALSE
chr2	68395760	A	T	ENST00000234313	ENSG00000115956	PLEK	FALSE	FALSE
chr2	68395763	G	T	ENST00000234313	ENSG00000115956	PLEK	FALSE	FALSE
chr2	68395772	G	T	ENST00000234313	ENSG00000115956	PLEK	FALSE	FALSE
chr2	68395776	G	A	ENST00000234313	ENSG00000115956	PLEK	FALSE	FALSE
chr2	68395777	G	A	ENST00000234313	ENSG00000115956	PLEK	FALSE	FALSE
chr2	68395781	A	T	ENST00000234313	ENSG00000115956	PLEK	FALSE	FALSE
chr2	68395790	C	T	ENST00000234313	ENSG00000115956	PLEK	FALSE	FALSE
chr2	68395802	C	T	ENST00000234313	ENSG00000115956	PLEK	FALSE	FALSE
chr2	68395811	A	T	ENST00000234313	ENSG00000115956	PLEK	FALSE	FALSE
chr2	68464214	T	A	ENST00000377957	ENSG00000204923	FBXO48	FALSE	FALSE
chr2	68464217	C	A	ENST00000377957	ENSG00000204923	FBXO48	FALSE	FALSE
chr2	68464223	C	A	ENST00000377957	ENSG00000204923	FBXO48	FALSE	FALSE
chr2	68464229	C	A	ENST00000377957	ENSG00000204923	FBXO48	FALSE	FALSE
chr2	68464238	C	A	ENST00000377957	ENSG00000204923	FBXO48	FALSE	FALSE
chr2	68464242	C	T	ENST00000377957	ENSG00000204923	FBXO48	FALSE	FALSE
chr2	68464243	C	T	ENST00000377957	ENSG00000204923	FBXO48	FALSE	FALSE
chr2	68464263	G	C	ENST00000377957	ENSG00000204923	FBXO48	FALSE	FALSE
chr2	68464263	G	T	ENST00000377957	ENSG00000204923	FBXO48	FALSE	FALSE
chr2	68464274	T	A	ENST00000377957	ENSG00000204923	FBXO48
chr2	68464277	C	A	ENST00000377957	ENSG00000204923	FBXO48	FALSE	FALSE
chr2	68464296	A	T	ENST00000377957	ENSG00000204923	FBXO48	FALSE	FALSE
chr2	68464308	G	C	ENST00000377957	ENSG00000204923	FBXO48	FALSE	FALSE
chr2	68464308	G	T	ENST00000377957	ENSG00000204923	FBXO48	FALSE	FALSE
chr2	68464313	T	A	ENST00000377957	ENSG00000204923	FBXO48	FALSE	FALSE
chr2	68464323	C	T	ENST00000377957	ENSG00000204923	FBXO48	FALSE	FALSE
chr2	68464324	C	T	ENST00000377957	ENSG00000204923	FBXO48	FALSE	FALSE
chr2	68464328	C	A	ENST00000377957	ENSG00000204923	FBXO48	FALSE	FALSE
chr2	68464334	T	A	ENST00000377957	ENSG00000204923	FBXO48	FALSE	FALSE
chr2	68464340	T	A	ENST00000377957	ENSG00000204923	FBXO48	FALSE	FALSE
chr2	68464346	T	A	ENST00000377957	ENSG00000204923	FBXO48	FALSE	FALSE
chr2	68464349	G	A	ENST00000377957	ENSG00000204923	FBXO48	FALSE	FALSE
chr2	68464350	G	C	ENST00000377957	ENSG00000204923	FBXO48	FALSE	FALSE
chr2	68464350	G	T	ENST00000377957	ENSG00000204923	FBXO48	FALSE	FALSE
chr2	68464371	C	A	ENST00000377957	ENSG00000204923	FBXO48	TRUE	FALSE
chr2	68464371	C	G	ENST00000377957	ENSG00000204923	FBXO48	TRUE	FALSE
chr2	68464371	C	T	ENST00000377957	ENSG00000204923	FBXO48	TRUE	FALSE
chr2	68464372	T	A	ENST00000377957	ENSG00000204923	FBXO48	TRUE	FALSE
chr2	68464372	T	C	ENST00000377957	ENSG00000204923	FBXO48	TRUE	FALSE
chr2	68464372	T	G	ENST00000377957	ENSG00000204923	FBXO48	TRUE	FALSE
chr2	68464838	A	C	ENST00000377957	ENSG00000204923	FBXO48	TRUE	FALSE
chr2	68464838	A	G	ENST00000377957	ENSG00000204923	FBXO48	TRUE	FALSE
chr2	68464838	A	T	ENST00000377957	ENSG00000204923	FBXO48	TRUE	FALSE
chr2	68464839	C	A	ENST00000377957	ENSG00000204923	FBXO48	TRUE	FALSE
chr2	68464839	C	G	ENST00000377957	ENSG00000204923	FBXO48	TRUE	FALSE
chr2	68464839	C	T	ENST00000377957	ENSG00000204923	FBXO48	TRUE	FALSE
chr2	68464843	C	T	ENST00000377957	ENSG00000204923	FBXO48	FALSE	FALSE
chr2	68464844	C	T	ENST00000377957	ENSG00000204923	FBXO48	FALSE	FALSE
chr2	68464849	A	C	ENST00000377957	ENSG00000204923	FBXO48	FALSE	FALSE
chr2	68464849	A	T	ENST00000377957	ENSG00000204923	FBXO48	FALSE	FALSE
chr2	68464860	C	A	ENST00000377957	ENSG00000204923	FBXO48	FALSE	FALSE
chr2	68464878	C	A	ENST00000377957	ENSG00000204923	FBXO48	FALSE	FALSE
chr2	68464881	T	A	ENST00000377957	ENSG00000204923	FBXO48	FALSE	FALSE
chr2	68464884	G	A	ENST00000377957	ENSG00000204923	FBXO48	FALSE	FALSE
chr2	68464885	G	T	ENST00000377957	ENSG00000204923	FBXO48	FALSE	FALSE
chr2	68464896	T	A	ENST00000377957	ENSG00000204923	FBXO48	TRUE	TRUE
chr2	68464906	G	T	ENST00000377957	ENSG00000204923	FBXO48	TRUE	TRUE
chr2	68464917	T	A	ENST00000377957	ENSG00000204923	FBXO48	TRUE	TRUE
chr2	68464918	C	T	ENST00000377957	ENSG00000204923	FBXO48	TRUE	TRUE
chr2	68464919	C	T	ENST00000377957	ENSG00000204923	FBXO48	TRUE	TRUE
chr2	68464922	A	C	ENST00000377957	ENSG00000204923	FBXO48	TRUE	TRUE
chr2	68464922	A	T	ENST00000377957	ENSG00000204923	FBXO48	TRUE	TRUE
chr2	68464938	T	A	ENST00000377957	ENSG00000204923	FBXO48	TRUE	TRUE
chr2	68464951	C	T	ENST00000377957	ENSG00000204923	FBXO48	TRUE	TRUE
chr2	68464952	C	T	ENST00000377957	ENSG00000204923	FBXO48	TRUE	TRUE
chr2	68464960	G	T	ENST00000377957	ENSG00000204923	FBXO48	TRUE	TRUE
chr2	68464967	A	T	ENST00000377957	ENSG00000204923	FBXO48	TRUE	TRUE
chr2	68464970	G	C	ENST00000377957	ENSG00000204923	FBXO48	TRUE	TRUE
chr2	68464970	G	T	ENST00000377957	ENSG00000204923	FBXO48	TRUE	TRUE
chr2	68464978	G	T	ENST00000377957	ENSG00000204923	FBXO48	TRUE	TRUE
chr2	68465001	G	A	ENST00000377957	ENSG00000204923	FBXO48	TRUE	TRUE
chr2	68465013	T	A	ENST00000377957	ENSG00000204923	FBXO48	TRUE	TRUE
chr2	68465025	C	A	ENST00000377957	ENSG00000204923	FBXO48	TRUE	TRUE
chr2	68465040	C	A	ENST00000377957	ENSG00000204923	FBXO48	TRUE	TRUE
chr2	68465055	G	A	ENST00000377957	ENSG00000204923	FBXO48	TRUE	TRUE
chr2	68465061	C	A	ENST00000377957	ENSG00000204923	FBXO48	TRUE	TRUE
chr2	68465067	T	A	ENST00000377957	ENSG00000204923	FBXO48	TRUE	TRUE
chr2	68465070	C	A	ENST00000377957	ENSG00000204923	FBXO48	TRUE	TRUE
chr2	68465073	T	A	ENST00000377957	ENSG00000204923	FBXO48	TRUE	TRUE
chr2	68465076	C	A	ENST00000377957	ENSG00000204923	FBXO48	TRUE	FALSE
chr2	68465097	C	A	ENST00000377957	ENSG00000204923	FBXO48	FALSE	FALSE
chr2	68465112	T	A	ENST00000377957	ENSG00000204923	FBXO48	FALSE	FALSE
chr2	68465114	A	C	ENST00000377957	ENSG00000204923	FBXO48	FALSE	FALSE
chr2	68465114	A	T	ENST00000377957	ENSG00000204923	FBXO48	FALSE	FALSE
chr2	68465127	T	A	ENST00000377957	ENSG00000204923	FBXO48	FALSE	FALSE
chr2	68465130	T	A	ENST00000377957	ENSG00000204923	FBXO48	FALSE	FALSE
chr2	68465139	T	A	ENST00000377957	ENSG00000204923	FBXO48	FALSE	FALSE
chr2	68465179	C	A	ENST00000377957	ENSG00000204923	FBXO48	FALSE	FALSE
chr2	68465179	C	G	ENST00000377957	ENSG00000204923	FBXO48	FALSE	FALSE
chr2	68465179	C	T	ENST00000377957	ENSG00000204923	FBXO48	FALSE	FALSE
chr2	68465180	T	A	ENST00000377957	ENSG00000204923	FBXO48	FALSE	FALSE
chr2	68465180	T	C	ENST00000377957	ENSG00000204923	FBXO48	FALSE	FALSE
chr2	68465180	T	G	ENST00000377957	ENSG00000204923	FBXO48	FALSE	FALSE
chr2	68466142	A	C	ENST00000377957	ENSG00000204923	FBXO48	FALSE	FALSE
chr2	68466142	A	G	ENST00000377957	ENSG00000204923	FBXO48	FALSE	FALSE
chr2	68466142	A	T	ENST00000377957	ENSG00000204923	FBXO48	FALSE	FALSE
chr2	68466143	C	A	ENST00000377957	ENSG00000204923	FBXO48	FALSE	FALSE
chr2	68466143	C	G	ENST00000377957	ENSG00000204923	FBXO48	FALSE	FALSE
chr2	68466143	C	T	ENST00000377957	ENSG00000204923	FBXO48	FALSE	FALSE
chr2	68466471	C	A	ENST00000377957	ENSG00000204923	FBXO48	TRUE	FALSE
chr2	68466471	C	G	ENST00000377957	ENSG00000204923	FBXO48	TRUE	FALSE
chr2	68466471	C	T	ENST00000377957	ENSG00000204923	FBXO48	TRUE	FALSE
chr2	68466472	T	A	ENST00000377957	ENSG00000204923	FBXO48	TRUE	FALSE
chr2	68466472	T	C	ENST00000377957	ENSG00000204923	FBXO48	TRUE	FALSE
chr2	68466472	T	G	ENST00000377957	ENSG00000204923	FBXO48	TRUE	FALSE
chr2	68467209	A	C	ENST00000377957	ENSG00000204923	FBXO48	FALSE	FALSE
chr2	68467209	A	G	ENST00000377957	ENSG00000204923	FBXO48	FALSE	FALSE
chr2	68467209	A	T	ENST00000377957	ENSG00000204923	FBXO48	FALSE	FALSE
chr2	68467210	C	A	ENST00000377957	ENSG00000204923	FBXO48	FALSE	FALSE
chr2	68467210	C	G	ENST00000377957	ENSG00000204923	FBXO48	FALSE	FALSE
chr2	68467210	C	T	ENST00000377957	ENSG00000204923	FBXO48	FALSE	FALSE
chr2	68467747	G	T	ENST00000303795	ENSG00000169621	APLF	FALSE	FALSE
chr2	68467753	C	T	ENST00000303795	ENSG00000169621	APLF	FALSE	FALSE
chr2	68467795	G	T	ENST00000303795	ENSG00000169621	APLF		FALSE
chr2	68467825	G	T	ENST00000303795	ENSG00000169621	APLF
chr2	68467828	G	A	ENST00000303795	ENSG00000169621	APLF	FALSE	FALSE
chr2	68467828	G	C	ENST00000303795	ENSG00000169621	APLF	FALSE	FALSE
chr2	68467828	G	T	ENST00000303795	ENSG00000169621	APLF	FALSE	FALSE
chr2	68467829	T	A	ENST00000303795	ENSG00000169621	APLF	FALSE	FALSE
chr2	68467829	T	C	ENST00000303795	ENSG00000169621	APLF	FALSE	FALSE
chr2	68467829	T	G	ENST00000303795	ENSG00000169621	APLF	FALSE	FALSE
chr2	68490188	A	C	ENST00000303795	ENSG00000169621	APLF	TRUE	FALSE
chr2	68490188	A	G	ENST00000303795	ENSG00000169621	APLF	TRUE	FALSE
chr2	68490188	A	T	ENST00000303795	ENSG00000169621	APLF	TRUE	FALSE
chr2	68490189	G	A	ENST00000303795	ENSG00000169621	APLF	TRUE	FALSE
chr2	68490189	G	C	ENST00000303795	ENSG00000169621	APLF	TRUE	FALSE
chr2	68490189	G	T	ENST00000303795	ENSG00000169621	APLF	TRUE	FALSE
chr2	68490199	A	T	ENST00000303795	ENSG00000169621	APLF	TRUE	TRUE
chr2	68490202	A	T	ENST00000303795	ENSG00000169621	APLF	TRUE	TRUE
chr2	68490211	A	T	ENST00000303795	ENSG00000169621	APLF	TRUE	TRUE
chr2	68490214	A	T	ENST00000303795	ENSG00000169621	APLF	TRUE	TRUE
chr2	68490229	G	T	ENST00000303795	ENSG00000169621	APLF	TRUE	TRUE
chr2	68490244	C	T	ENST00000303795	ENSG00000169621	APLF	TRUE	TRUE
chr2	68490250	C	T	ENST00000303795	ENSG00000169621	APLF	TRUE	TRUE
chr2	68490256	A	T	ENST00000303795	ENSG00000169621	APLF	TRUE	TRUE
chr2	68490262	G	A	ENST00000303795	ENSG00000169621	APLF	TRUE	FALSE
chr2	68490262	G	C	ENST00000303795	ENSG00000169621	APLF	TRUE	FALSE
chr2	68490262	G	T	ENST00000303795	ENSG00000169621	APLF	TRUE	FALSE
chr2	68490263	T	A	ENST00000303795	ENSG00000169621	APLF	TRUE	FALSE
chr2	68490263	T	C	ENST00000303795	ENSG00000169621	APLF	TRUE	FALSE
chr2	68490263	T	G	ENST00000303795	ENSG00000169621	APLF	TRUE	FALSE
chr2	68502729	A	C	ENST00000303795	ENSG00000169621	APLF	TRUE	FALSE
chr2	68502729	A	G	ENST00000303795	ENSG00000169621	APLF	TRUE	FALSE
chr2	68502729	A	T	ENST00000303795	ENSG00000169621	APLF	TRUE	FALSE
chr2	68502730	G	A	ENST00000303795	ENSG00000169621	APLF	TRUE	FALSE
chr2	68502730	G	C	ENST00000303795	ENSG00000169621	APLF	TRUE	FALSE
chr2	68502730	G	T	ENST00000303795	ENSG00000169621	APLF	TRUE	FALSE
chr2	68502748	T	A	ENST00000303795	ENSG00000169621	APLF	TRUE	TRUE
chr2	68502754	C	A	ENST00000303795	ENSG00000169621	APLF	TRUE	TRUE
chr2	68502754	C	G	ENST00000303795	ENSG00000169621	APLF	TRUE	TRUE
chr2	68502755	C	T	ENST00000303795	ENSG00000169621	APLF	TRUE	TRUE
chr2	68502762	C	A	ENST00000303795	ENSG00000169621	APLF	TRUE	TRUE
chr2	68502762	C	G	ENST00000303795	ENSG00000169621	APLF	TRUE	TRUE
chr2	68502764	G	T	ENST00000303795	ENSG00000169621	APLF	TRUE	TRUE
chr2	68502767	A	T	ENST00000303795	ENSG00000169621	APLF	TRUE	TRUE
chr2	68502773	C	T	ENST00000303795	ENSG00000169621	APLF	TRUE	TRUE
chr2	68502780	T	A	ENST00000303795	ENSG00000169621	APLF	TRUE	TRUE
chr2	68502780	T	G	ENST00000303795	ENSG00000169621	APLF	TRUE	TRUE
chr2	68502786	T	A	ENST00000303795	ENSG00000169621	APLF	TRUE	TRUE
chr2	68502788	A	T	ENST00000303795	ENSG00000169621	APLF	TRUE	TRUE
chr2	68502801	G	A	ENST00000303795	ENSG00000169621	APLF	TRUE	TRUE
chr2	68502802	G	A	ENST00000303795	ENSG00000169621	APLF	TRUE	TRUE
chr2	68502805	C	A	ENST00000303795	ENSG00000169621	APLF	TRUE	TRUE
chr2	68502808	T	A	ENST00000303795	ENSG00000169621	APLF	TRUE	TRUE
chr2	68502808	T	G	ENST00000303795	ENSG00000169621	APLF	TRUE	TRUE
chr2	68502810	T	A	ENST00000303795	ENSG00000169621	APLF	TRUE	TRUE
chr2	68502818	G	T	ENST00000303795	ENSG00000169621	APLF	TRUE	TRUE
chr2	68502834	T	A	ENST00000303795	ENSG00000169621	APLF	TRUE	TRUE
chr2	68502837	T	A	ENST00000303795	ENSG00000169621	APLF	TRUE	TRUE
chr2	68502837	T	G	ENST00000303795	ENSG00000169621	APLF	TRUE	TRUE
chr2	68502845	A	T	ENST00000303795	ENSG00000169621	APLF	TRUE	TRUE
chr2	68502850	C	A	ENST00000303795	ENSG00000169621	APLF	TRUE	TRUE
chr2	68502850	C	G	ENST00000303795	ENSG00000169621	APLF	TRUE	TRUE
chr2	68502878	G	T	ENST00000303795	ENSG00000169621	APLF	TRUE	TRUE
chr2	68502884	G	T	ENST00000303795	ENSG00000169621	APLF	TRUE	TRUE
chr2	68502890	C	T	ENST00000303795	ENSG00000169621	APLF	TRUE	TRUE
chr2	68502895	T	A	ENST00000303795	ENSG00000169621	APLF	TRUE	TRUE
chr2	68502900	T	A	ENST00000303795	ENSG00000169621	APLF	TRUE	TRUE
chr2	68502900	T	G	ENST00000303795	ENSG00000169621	APLF	TRUE	TRUE
chr2	68502902	A	T	ENST00000303795	ENSG00000169621	APLF	TRUE	TRUE
chr2	68502904	G	A	ENST00000303795	ENSG00000169621	APLF	TRUE	FALSE
chr2	68502904	G	C	ENST00000303795	ENSG00000169621	APLF	TRUE	FALSE
chr2	68502904	G	T	ENST00000303795	ENSG00000169621	APLF	TRUE	FALSE
chr2	68502905	T	A	ENST00000303795	ENSG00000169621	APLF	TRUE	FALSE
chr2	68502905	T	C	ENST00000303795	ENSG00000169621	APLF	FALSE	FALSE
chr2	68502905	T	G	ENST00000303795	ENSG00000169621	APLF	TRUE	FALSE
chr2	68513078	A	C	ENST00000303795	ENSG00000169621	APLF	TRUE	FALSE
chr2	68513078	A	G	ENST00000303795	ENSG00000169621	APLF	TRUE	FALSE
chr2	68513078	A	T	ENST00000303795	ENSG00000169621	APLF	TRUE	FALSE
chr2	68513079	G	A	ENST00000303795	ENSG00000169621	APLF	TRUE	FALSE
chr2	68513079	G	C	ENST00000303795	ENSG00000169621	APLF	TRUE	FALSE
chr2	68513079	G	T	ENST00000303795	ENSG00000169621	APLF	TRUE	FALSE
chr2	68513087	C	T	ENST00000303795	ENSG00000169621	APLF	TRUE	TRUE
chr2	68513099	G	T	ENST00000303795	ENSG00000169621	APLF	TRUE	TRUE
chr2	68513112	T	A	ENST00000303795	ENSG00000169621	APLF	TRUE	TRUE
chr2	68513117	G	T	ENST00000303795	ENSG00000169621	APLF	TRUE	TRUE
chr2	68513126	A	T	ENST00000303795	ENSG00000169621	APLF	TRUE	TRUE
chr2	68513145	T	A	ENST00000303795	ENSG00000169621	APLF	TRUE	TRUE
chr2	68513145	T	G	ENST00000303795	ENSG00000169621	APLF	TRUE	TRUE
chr2	68513153	G	T	ENST00000303795	ENSG00000169621	APLF	TRUE	TRUE
chr2	68513169	C	A	ENST00000303795	ENSG00000169621	APLF	TRUE	TRUE
chr2	68513169	C	G	ENST00000303795	ENSG00000169621	APLF	TRUE	TRUE
chr2	68513171	C	T	ENST00000303795	ENSG00000169621	APLF	TRUE	TRUE
chr2	68513177	G	T	ENST00000303795	ENSG00000169621	APLF	TRUE	TRUE
chr2	68513180	G	T	ENST00000303795	ENSG00000169621	APLF	TRUE	TRUE
chr2	68513189	G	T	ENST00000303795	ENSG00000169621	APLF	TRUE	TRUE
chr2	68513198	A	T	ENST00000303795	ENSG00000169621	APLF	TRUE	TRUE
chr2	68513204	C	T	ENST00000303795	ENSG00000169621	APLF	TRUE	TRUE
chr2	68513228	G	A	ENST00000303795	ENSG00000169621	APLF	TRUE	FALSE
chr2	68513228	G	C	ENST00000303795	ENSG00000169621	APLF	TRUE	FALSE
chr2	68513228	G	T	ENST00000303795	ENSG00000169621	APLF	TRUE	FALSE
chr2	68513229	T	A	ENST00000303795	ENSG00000169621	APLF	TRUE	FALSE
chr2	68513229	T	C	ENST00000303795	ENSG00000169621	APLF	TRUE	FALSE
chr2	68513229	T	G	ENST00000303795	ENSG00000169621	APLF	TRUE	FALSE
chr2	68513546	A	C	ENST00000303795	ENSG00000169621	APLF	TRUE	FALSE
chr2	68513546	A	G	ENST00000303795	ENSG00000169621	APLF	TRUE	FALSE
chr2	68513546	A	T	ENST00000303795	ENSG00000169621	APLF	TRUE	FALSE
chr2	68513547	G	A	ENST00000303795	ENSG00000169621	APLF	TRUE	FALSE
chr2	68513547	G	C	ENST00000303795	ENSG00000169621	APLF	TRUE	FALSE
chr2	68513547	G	T	ENST00000303795	ENSG00000169621	APLF	TRUE	FALSE
chr2	68513560	G	T	ENST00000303795	ENSG00000169621	APLF	TRUE	TRUE
chr2	68513566	A	T	ENST00000303795	ENSG00000169621	APLF	TRUE	TRUE
chr2	68513574	C	A	ENST00000303795	ENSG00000169621	APLF	TRUE	TRUE
chr2	68513578	A	T	ENST00000303795	ENSG00000169621	APLF	TRUE	TRUE
chr2	68513581	C	T	ENST00000303795	ENSG00000169621	APLF	TRUE	TRUE
chr2	68513584	C	T	ENST00000303795	ENSG00000169621	APLF	TRUE	TRUE
chr2	68513599	G	T	ENST00000303795	ENSG00000169621	APLF	TRUE	TRUE
chr2	68513605	A	T	ENST00000303795	ENSG00000169621	APLF	TRUE	TRUE
chr2	68513608	A	T	ENST00000303795	ENSG00000169621	APLF	TRUE	TRUE
chr2	68513624	G	A	ENST00000303795	ENSG00000169621	APLF	TRUE	TRUE
chr2	68513625	G	A	ENST00000303795	ENSG00000169621	APLF	TRUE	TRUE
chr2	68513630	T	A	ENST00000303795	ENSG00000169621	APLF	TRUE	TRUE
chr2	68513630	T	G	ENST00000303795	ENSG00000169621	APLF	TRUE	TRUE
chr2	68513635	G	T	ENST00000303795	ENSG00000169621	APLF	TRUE	TRUE
chr2	68513642	T	A	ENST00000303795	ENSG00000169621	APLF	TRUE	TRUE
chr2	68513642	T	G	ENST00000303795	ENSG00000169621	APLF	TRUE	TRUE
chr2	68513650	C	T	ENST00000303795	ENSG00000169621	APLF	TRUE	TRUE
chr2	68513660	C	A	ENST00000303795	ENSG00000169621	APLF	TRUE	TRUE
chr2	68513660	C	G	ENST00000303795	ENSG00000169621	APLF	TRUE	TRUE
chr2	68513677	G	T	ENST00000303795	ENSG00000169621	APLF	TRUE	TRUE
chr2	68513681	G	A	ENST00000303795	ENSG00000169621	APLF	TRUE	FALSE
chr2	68513681	G	C	ENST00000303795	ENSG00000169621	APLF	TRUE	FALSE
chr2	68513681	G	T	ENST00000303795	ENSG00000169621	APLF	TRUE	FALSE
chr2	68513682	T	A	ENST00000303795	ENSG00000169621	APLF	TRUE	FALSE
chr2	68513682	T	C	ENST00000303795	ENSG00000169621	APLF	FALSE	FALSE
chr2	68513682	T	G	ENST00000303795	ENSG00000169621	APLF	TRUE	FALSE
chr2	68526059	A	C	ENST00000303795	ENSG00000169621	APLF	TRUE	FALSE
chr2	68526059	A	G	ENST00000303795	ENSG00000169621	APLF	TRUE	FALSE
chr2	68526059	A	T	ENST00000303795	ENSG00000169621	APLF	TRUE	FALSE
chr2	68526060	G	A	ENST00000303795	ENSG00000169621	APLF	TRUE	FALSE
chr2	68526060	G	C	ENST00000303795	ENSG00000169621	APLF	TRUE	FALSE
chr2	68526060	G	T	ENST00000303795	ENSG00000169621	APLF	TRUE	FALSE
chr2	68526072	C	T	ENST00000303795	ENSG00000169621	APLF	TRUE	TRUE
chr2	68526075	G	T	ENST00000303795	ENSG00000169621	APLF	TRUE	TRUE
chr2	68526081	G	T	ENST00000303795	ENSG00000169621	APLF	TRUE	TRUE
chr2	68526084	A	T	ENST00000303795	ENSG00000169621	APLF	TRUE	TRUE
chr2	68526087	G	T	ENST00000303795	ENSG00000169621	APLF	TRUE	TRUE
chr2	68526090	G	T	ENST00000303795	ENSG00000169621	APLF	TRUE	TRUE
chr2	68526098	C	A	ENST00000303795	ENSG00000169621	APLF	TRUE	TRUE
chr2	68526099	A	T	ENST00000303795	ENSG00000169621	APLF	TRUE	TRUE
chr2	68526105	A	T	ENST00000303795	ENSG00000169621	APLF	TRUE	TRUE
chr2	68526111	C	T	ENST00000303795	ENSG00000169621	APLF	TRUE	TRUE
chr2	68526126	C	T	ENST00000303795	ENSG00000169621	APLF	TRUE	TRUE
chr2	68526129	C	T	ENST00000303795	ENSG00000169621	APLF	TRUE	TRUE
chr2	68526132	G	T	ENST00000303795	ENSG00000169621	APLF	TRUE	TRUE
chr2	68526135	A	T	ENST00000303795	ENSG00000169621	APLF	TRUE	TRUE
chr2	68526141	C	T	ENST00000303795	ENSG00000169621	APLF	TRUE	TRUE
chr2	68526145	T	A	ENST00000303795	ENSG00000169621	APLF	TRUE	TRUE
chr2	68526145	T	G	ENST00000303795	ENSG00000169621	APLF	TRUE	TRUE
chr2	68526151	C	A	ENST00000303795	ENSG00000169621	APLF	TRUE	TRUE
chr2	68526151	C	G	ENST00000303795	ENSG00000169621	APLF	TRUE	TRUE
chr2	68526154	C	A	ENST00000303795	ENSG00000169621	APLF	TRUE	TRUE
chr2	68526154	C	G	ENST00000303795	ENSG00000169621	APLF	TRUE	TRUE
chr2	68526156	G	T	ENST00000303795	ENSG00000169621	APLF	TRUE	TRUE
chr2	68526163	C	A	ENST00000303795	ENSG00000169621	APLF	TRUE	TRUE
chr2	68526163	C	G	ENST00000303795	ENSG00000169621	APLF	TRUE	TRUE
chr2	68526165	G	T	ENST00000303795	ENSG00000169621	APLF	TRUE	TRUE
chr2	68526175	C	A	ENST00000303795	ENSG00000169621	APLF	TRUE	TRUE
chr2	68526175	C	G	ENST00000303795	ENSG00000169621	APLF	TRUE	TRUE
chr2	68526180	G	T	ENST00000303795	ENSG00000169621	APLF	TRUE	TRUE
chr2	68526183	C	T	ENST00000303795	ENSG00000169621	APLF	TRUE	TRUE
chr2	68526192	G	T	ENST00000303795	ENSG00000169621	APLF	TRUE	TRUE
chr2	68526195	G	T	ENST00000303795	ENSG00000169621	APLF	TRUE	TRUE
chr2	68526198	G	T	ENST00000303795	ENSG00000169621	APLF	TRUE	TRUE
chr2	68526203	C	A	ENST00000303795	ENSG00000169621	APLF	TRUE	TRUE
chr2	68526204	A	T	ENST00000303795	ENSG00000169621	APLF	TRUE	TRUE
chr2	68526216	C	T	ENST00000303795	ENSG00000169621	APLF	TRUE	TRUE
chr2	68526219	G	T	ENST00000303795	ENSG00000169621	APLF	TRUE	TRUE
chr2	68526222	G	T	ENST00000303795	ENSG00000169621	APLF	TRUE	TRUE
chr2	68526235	C	A	ENST00000303795	ENSG00000169621	APLF	TRUE	TRUE
chr2	68526235	C	G	ENST00000303795	ENSG00000169621	APLF	TRUE	TRUE
chr2	68526240	A	T	ENST00000303795	ENSG00000169621	APLF	TRUE	TRUE
chr2	68526243	G	A	ENST00000303795	ENSG00000169621	APLF	TRUE	FALSE
chr2	68526243	G	C	ENST00000303795	ENSG00000169621	APLF	TRUE	FALSE
chr2	68526243	G	T	ENST00000303795	ENSG00000169621	APLF	TRUE	FALSE
chr2	68526244	T	A	ENST00000303795	ENSG00000169621	APLF	TRUE	FALSE
chr2	68526244	T	C	ENST00000303795	ENSG00000169621	APLF	TRUE	FALSE
chr2	68526244	T	G	ENST00000303795	ENSG00000169621	APLF	TRUE	FALSE
chr2	68537870	A	C	ENST00000303795	ENSG00000169621	APLF	TRUE	FALSE
chr2	68537870	A	G	ENST00000303795	ENSG00000169621	APLF	TRUE	FALSE
chr2	68537870	A	T	ENST00000303795	ENSG00000169621	APLF	TRUE	FALSE
chr2	68537871	G	A	ENST00000303795	ENSG00000169621	APLF	TRUE	FALSE
chr2	68537871	G	C	ENST00000303795	ENSG00000169621	APLF	TRUE	FALSE
chr2	68537871	G	T	ENST00000303795	ENSG00000169621	APLF	TRUE	FALSE
chr2	68537872	G	T	ENST00000303795	ENSG00000169621	APLF	TRUE	TRUE
chr2	68537881	C	T	ENST00000303795	ENSG00000169621	APLF	TRUE	TRUE
chr2	68537885	C	A	ENST00000303795	ENSG00000169621	APLF	TRUE	TRUE
chr2	68537885	C	G	ENST00000303795	ENSG00000169621	APLF	TRUE	TRUE
chr2	68537903	T	A	ENST00000303795	ENSG00000169621	APLF	TRUE	TRUE
chr2	68537903	T	G	ENST00000303795	ENSG00000169621	APLF	TRUE	TRUE
chr2	68537914	G	T	ENST00000303795	ENSG00000169621	APLF	TRUE	TRUE
chr2	68537929	A	T	ENST00000303795	ENSG00000169621	APLF	TRUE	TRUE
chr2	68537941	C	T	ENST00000303795	ENSG00000169621	APLF	TRUE	TRUE
chr2	68537944	A	T	ENST00000303795	ENSG00000169621	APLF	TRUE	TRUE
chr2	68537950	A	T	ENST00000303795	ENSG00000169621	APLF	TRUE	TRUE
chr2	68537962	G	T	ENST00000303795	ENSG00000169621	APLF	TRUE	TRUE
chr2	68537965	G	T	ENST00000303795	ENSG00000169621	APLF	TRUE	TRUE
chr2	68537974	A	T	ENST00000303795	ENSG00000169621	APLF	TRUE	TRUE
chr2	68537983	A	T	ENST00000303795	ENSG00000169621	APLF	TRUE	TRUE
chr2	68537989	A	T	ENST00000303795	ENSG00000169621	APLF	TRUE	TRUE
chr2	68538001	A	T	ENST00000303795	ENSG00000169621	APLF	TRUE	TRUE
chr2	68538004	A	T	ENST00000303795	ENSG00000169621	APLF
chr2	68538016	A	T	ENST00000303795	ENSG00000169621	APLF	TRUE	TRUE
chr2	68538019	G	T	ENST00000303795	ENSG00000169621	APLF	TRUE	TRUE
chr2	68538025	G	T	ENST00000303795	ENSG00000169621	APLF	TRUE	TRUE
chr2	68538039	T	A	ENST00000303795	ENSG00000169621	APLF	TRUE	TRUE
chr2	68538043	G	T	ENST00000303795	ENSG00000169621	APLF	TRUE	TRUE
chr2	68538051	T	A	ENST00000303795	ENSG00000169621	APLF	TRUE	TRUE
chr2	68538053	C	A	ENST00000303795	ENSG00000169621	APLF	TRUE	TRUE
chr2	68538061	C	T	ENST00000303795	ENSG00000169621	APLF	TRUE	TRUE
chr2	68538071	C	A	ENST00000303795	ENSG00000169621	APLF	TRUE	TRUE
chr2	68538071	C	G	ENST00000303795	ENSG00000169621	APLF	TRUE	TRUE
chr2	68538076	C	T	ENST00000303795	ENSG00000169621	APLF	TRUE	TRUE
chr2	68538082	G	T	ENST00000303795	ENSG00000169621	APLF	TRUE	TRUE
chr2	68538088	C	T	ENST00000303795	ENSG00000169621	APLF	TRUE	TRUE
chr2	68538103	G	T	ENST00000303795	ENSG00000169621	APLF	TRUE	TRUE
chr2	68538130	G	T	ENST00000303795	ENSG00000169621	APLF	TRUE	TRUE
chr2	68538137	T	A	ENST00000303795	ENSG00000169621	APLF	TRUE	TRUE
chr2	68538145	A	T	ENST00000303795	ENSG00000169621	APLF	TRUE	TRUE
chr2	68538158	C	A	ENST00000303795	ENSG00000169621	APLF	TRUE	TRUE
chr2	68538158	C	G	ENST00000303795	ENSG00000169621	APLF	TRUE	TRUE
chr2	68538166	C	T	ENST00000303795	ENSG00000169621	APLF	TRUE	TRUE
chr2	68538175	G	T	ENST00000303795	ENSG00000169621	APLF	TRUE	TRUE
chr2	68538178	G	T	ENST00000303795	ENSG00000169621	APLF	TRUE	TRUE
chr2	68538184	A	T	ENST00000303795	ENSG00000169621	APLF	TRUE	TRUE
chr2	68538190	A	T	ENST00000303795	ENSG00000169621	APLF	TRUE	TRUE
chr2	68538204	C	A	ENST00000303795	ENSG00000169621	APLF	TRUE	TRUE
chr2	68538210	T	A	ENST00000303795	ENSG00000169621	APLF	TRUE	TRUE
chr2	68538210	T	G	ENST00000303795	ENSG00000169621	APLF	TRUE	TRUE
chr2	68538222	C	A	ENST00000303795	ENSG00000169621	APLF	TRUE	TRUE
chr2	68538225	T	A	ENST00000303795	ENSG00000169621	APLF	TRUE	TRUE
chr2	68538225	T	G	ENST00000303795	ENSG00000169621	APLF	TRUE	TRUE
chr2	68538228	G	A	ENST00000303795	ENSG00000169621	APLF	TRUE	FALSE
chr2	68538228	G	C	ENST00000303795	ENSG00000169621	APLF	TRUE	FALSE
chr2	68538228	G	T	ENST00000303795	ENSG00000169621	APLF	TRUE	FALSE
chr2	68538229	T	A	ENST00000303795	ENSG00000169621	APLF	TRUE	FALSE
chr2	68538229	T	C	ENST00000303795	ENSG00000169621	APLF	TRUE	FALSE
chr2	68538229	T	G	ENST00000303795	ENSG00000169621	APLF	TRUE	FALSE
chr2	68545185	A	C	ENST00000303795	ENSG00000169621	APLF	TRUE	FALSE
chr2	68545185	A	G	ENST00000303795	ENSG00000169621	APLF	TRUE	FALSE
chr2	68545185	A	T	ENST00000303795	ENSG00000169621	APLF	TRUE	FALSE
chr2	68545186	G	A	ENST00000303795	ENSG00000169621	APLF	TRUE	FALSE
chr2	68545186	G	C	ENST00000303795	ENSG00000169621	APLF	TRUE	FALSE
chr2	68545186	G	T	ENST00000303795	ENSG00000169621	APLF	TRUE	FALSE
chr2	68545188	A	T	ENST00000303795	ENSG00000169621	APLF	TRUE	TRUE
chr2	68545206	C	T	ENST00000303795	ENSG00000169621	APLF	TRUE	TRUE
chr2	68545238	T	A	ENST00000303795	ENSG00000169621	APLF	TRUE	TRUE
chr2	68545238	T	G	ENST00000303795	ENSG00000169621	APLF	TRUE	TRUE
chr2	68545239	G	T	ENST00000303795	ENSG00000169621	APLF	TRUE	TRUE
chr2	68545248	C	T	ENST00000303795	ENSG00000169621	APLF	TRUE	TRUE
chr2	68545260	C	T	ENST00000303795	ENSG00000169621	APLF	TRUE	TRUE
chr2	68545266	G	T	ENST00000303795	ENSG00000169621	APLF	TRUE	TRUE
chr2	68545284	G	T	ENST00000303795	ENSG00000169621	APLF	TRUE	TRUE
chr2	68545289	T	A	ENST00000303795	ENSG00000169621	APLF	TRUE	TRUE
chr2	68545295	T	A	ENST00000303795	ENSG00000169621	APLF	TRUE	TRUE
chr2	68545295	T	G	ENST00000303795	ENSG00000169621	APLF	TRUE	TRUE
chr2	68545296	G	T	ENST00000303795	ENSG00000169621	APLF	TRUE	TRUE
chr2	68545307	T	A	ENST00000303795	ENSG00000169621	APLF	TRUE	TRUE
chr2	68545310	T	A	ENST00000303795	ENSG00000169621	APLF	FALSE	FALSE
chr2	68545310	T	G	ENST00000303795	ENSG00000169621	APLF	FALSE	FALSE
chr2	68545313	G	A	ENST00000303795	ENSG00000169621	APLF	TRUE	FALSE
chr2	68545313	G	C	ENST00000303795	ENSG00000169621	APLF	TRUE	FALSE
chr2	68545313	G	T	ENST00000303795	ENSG00000169621	APLF	TRUE	FALSE
chr2	68545314	T	A	ENST00000303795	ENSG00000169621	APLF	TRUE	FALSE
chr2	68545314	T	C	ENST00000303795	ENSG00000169621	APLF	TRUE	FALSE
chr2	68545314	T	G	ENST00000303795	ENSG00000169621	APLF	TRUE	FALSE
chr2	68567339	A	C	ENST00000303795	ENSG00000169621	APLF	TRUE	FALSE
chr2	68567339	A	G	ENST00000303795	ENSG00000169621	APLF	TRUE	FALSE
chr2	68567339	A	T	ENST00000303795	ENSG00000169621	APLF	TRUE	FALSE
chr2	68567340	G	A	ENST00000303795	ENSG00000169621	APLF	TRUE	FALSE
chr2	68567340	G	C	ENST00000303795	ENSG00000169621	APLF	TRUE	FALSE
chr2	68567340	G	T	ENST00000303795	ENSG00000169621	APLF	TRUE	FALSE
chr2	68567342	A	T	ENST00000303795	ENSG00000169621	APLF	FALSE	FALSE
chr2	68567351	C	T	ENST00000303795	ENSG00000169621	APLF	FALSE	FALSE
chr2	68567357	A	T	ENST00000303795	ENSG00000169621	APLF	FALSE	FALSE
chr2	68567363	G	T	ENST00000303795	ENSG00000169621	APLF	FALSE	FALSE
chr2	68567368	T	A	ENST00000303795	ENSG00000169621	APLF	FALSE	FALSE
chr2	68567368	T	G	ENST00000303795	ENSG00000169621	APLF	FALSE	FALSE
chr2	68567369	A	T	ENST00000303795	ENSG00000169621	APLF	FALSE	FALSE
chr2	68567388	G	A	ENST00000303795	ENSG00000169621	APLF	TRUE	FALSE
chr2	68567388	G	C	ENST00000303795	ENSG00000169621	APLF	TRUE	FALSE
chr2	68567388	G	T	ENST00000303795	ENSG00000169621	APLF	TRUE	FALSE
chr2	68567389	T	A	ENST00000303795	ENSG00000169621	APLF	TRUE	FALSE
chr2	68567389	T	C	ENST00000303795	ENSG00000169621	APLF	TRUE	FALSE
chr2	68567389	T	G	ENST00000303795	ENSG00000169621	APLF	TRUE	FALSE
chr2	68577818	A	C	ENST00000303795	ENSG00000169621	APLF	TRUE	FALSE
chr2	68577818	A	G	ENST00000303795	ENSG00000169621	APLF	TRUE	FALSE
chr2	68577818	A	T	ENST00000303795	ENSG00000169621	APLF	TRUE	FALSE
chr2	68577819	G	A	ENST00000303795	ENSG00000169621	APLF	TRUE	FALSE
chr2	68577819	G	C	ENST00000303795	ENSG00000169621	APLF	TRUE	FALSE
chr2	68577819	G	T	ENST00000303795	ENSG00000169621	APLF	TRUE	FALSE
chr2	68577822	A	T	ENST00000303795	ENSG00000169621	APLF	FALSE	FALSE
chr2	68577832	T	A	ENST00000303795	ENSG00000169621	APLF	FALSE	FALSE
chr2	68577832	T	G	ENST00000303795	ENSG00000169621	APLF	FALSE	FALSE
chr2	68577837	G	T	ENST00000303795	ENSG00000169621	APLF	FALSE	FALSE
chr2	68577858	C	T	ENST00000303795	ENSG00000169621	APLF	FALSE	FALSE
chr2	68577867	G	T	ENST00000303795	ENSG00000169621	APLF	FALSE	FALSE
chr2	68577872	T	A	ENST00000303795	ENSG00000169621	APLF	FALSE	FALSE
chr2	68577872	T	G	ENST00000303795	ENSG00000169621	APLF	FALSE	FALSE
chr2	68577900	G	T	ENST00000303795	ENSG00000169621	APLF	FALSE	FALSE
chr2	68577903	G	T	ENST00000303795	ENSG00000169621	APLF	FALSE	FALSE
chr2	68577906	G	T	ENST00000303795	ENSG00000169621	APLF	FALSE	FALSE
chr2	68577914	T	A	ENST00000303795	ENSG00000169621	APLF	FALSE	FALSE
chr2	68577914	T	G	ENST00000303795	ENSG00000169621	APLF	FALSE	FALSE
chr2	68577915	G	T	ENST00000303795	ENSG00000169621	APLF	FALSE	FALSE
chr2	68577927	G	T	ENST00000303795	ENSG00000169621	APLF	FALSE	FALSE
chr2	68577940	G	A	ENST00000303795	ENSG00000169621	APLF	FALSE	FALSE
chr2	68577941	G	A	ENST00000303795	ENSG00000169621	APLF	FALSE	FALSE
chr2	68577942	G	T	ENST00000303795	ENSG00000169621	APLF	FALSE	FALSE
chr2	68577948	G	T	ENST00000303795	ENSG00000169621	APLF	FALSE	FALSE
chr2	68577951	A	T	ENST00000303795	ENSG00000169621	APLF	FALSE	FALSE
chr2	68577954	G	T	ENST00000303795	ENSG00000169621	APLF	FALSE	FALSE
chr2	68577960	G	T	ENST00000303795	ENSG00000169621	APLF	FALSE	FALSE
chr2	68577963	G	T	ENST00000303795	ENSG00000169621	APLF	FALSE	FALSE
chr2	68577966	A	T	ENST00000303795	ENSG00000169621	APLF	FALSE	FALSE
chr2	68577969	G	T	ENST00000303795	ENSG00000169621	APLF	FALSE	FALSE
chr2	68577978	G	T	ENST00000303795	ENSG00000169621	APLF	FALSE	FALSE
chr2	68577981	G	T	ENST00000303795	ENSG00000169621	APLF	FALSE	FALSE
chr2	68577988	T	A	ENST00000303795	ENSG00000169621	APLF	FALSE	FALSE
chr2	68577990	A	T	ENST00000303795	ENSG00000169621	APLF	FALSE	FALSE
chr2	68577993	G	T	ENST00000303795	ENSG00000169621	APLF	FALSE	FALSE
chr2	68577999	A	T	ENST00000303795	ENSG00000169621	APLF	FALSE	FALSE
chr2	68578011	A	T	ENST00000303795	ENSG00000169621	APLF	FALSE	FALSE
chr2	68578014	A	T	ENST00000303795	ENSG00000169621	APLF	FALSE	FALSE
chr2	68578017	A	T	ENST00000303795	ENSG00000169621	APLF	FALSE	FALSE
chr2	68643849	G	A	ENST00000303786	ENSG00000169618	PROKR1	TRUE	FALSE
chr2	68643849	G	C	ENST00000303786	ENSG00000169618	PROKR1	TRUE	FALSE
chr2	68643849	G	T	ENST00000303786	ENSG00000169618	PROKR1	TRUE	FALSE
chr2	68643850	T	A	ENST00000303786	ENSG00000169618	PROKR1	TRUE	FALSE
chr2	68643850	T	C	ENST00000303786	ENSG00000169618	PROKR1	TRUE	FALSE
chr2	68643850	T	G	ENST00000303786	ENSG00000169618	PROKR1	TRUE	FALSE
chr2	68645660	A	C	ENST00000303786	ENSG00000169618	PROKR1	FALSE	FALSE
chr2	68645660	A	G	ENST00000303786	ENSG00000169618	PROKR1	FALSE	FALSE
chr2	68645660	A	T	ENST00000303786	ENSG00000169618	PROKR1	FALSE	FALSE
chr2	68645661	G	A	ENST00000303786	ENSG00000169618	PROKR1	FALSE	FALSE
chr2	68645661	G	C	ENST00000303786	ENSG00000169618	PROKR1	FALSE	FALSE
chr2	68645661	G	T	ENST00000303786	ENSG00000169618	PROKR1	FALSE	FALSE
chr2	68645825	G	T	ENST00000303786	ENSG00000169618	PROKR1	FALSE	FALSE
chr2	68645900	G	T	ENST00000303786	ENSG00000169618	PROKR1	TRUE	TRUE
chr2	68645938	C	A	ENST00000303786	ENSG00000169618	PROKR1	TRUE	TRUE
chr2	68645938	C	G	ENST00000303786	ENSG00000169618	PROKR1	TRUE	TRUE
chr2	68645947	T	A	ENST00000303786	ENSG00000169618	PROKR1	TRUE	TRUE
chr2	68645947	T	G	ENST00000303786	ENSG00000169618	PROKR1	TRUE	TRUE
chr2	68645958	T	A	ENST00000303786	ENSG00000169618	PROKR1	TRUE	TRUE
chr2	68645963	G	T	ENST00000303786	ENSG00000169618	PROKR1	TRUE	TRUE
chr2	68645969	G	T	ENST00000303786	ENSG00000169618	PROKR1	TRUE	TRUE
chr2	68646005	A	T	ENST00000303786	ENSG00000169618	PROKR1	TRUE	TRUE
chr2	68646049	C	A	ENST00000303786	ENSG00000169618	PROKR1	TRUE	TRUE
chr2	68646056	G	T	ENST00000303786	ENSG00000169618	PROKR1	TRUE	TRUE
chr2	68646091	C	A	ENST00000303786	ENSG00000169618	PROKR1	TRUE	TRUE
chr2	68646091	C	G	ENST00000303786	ENSG00000169618	PROKR1	TRUE	TRUE
chr2	68646092	A	T	ENST00000303786	ENSG00000169618	PROKR1	TRUE	TRUE
chr2	68646095	A	T	ENST00000303786	ENSG00000169618	PROKR1	TRUE	TRUE
chr2	68646166	C	A	ENST00000303786	ENSG00000169618	PROKR1	TRUE	TRUE
chr2	68646169	C	A	ENST00000303786	ENSG00000169618	PROKR1	TRUE	TRUE
chr2	68646176	G	T	ENST00000303786	ENSG00000169618	PROKR1	TRUE	TRUE
chr2	68646187	C	A	ENST00000303786	ENSG00000169618	PROKR1	TRUE	TRUE
chr2	68646187	C	G	ENST00000303786	ENSG00000169618	PROKR1	TRUE	TRUE
chr2	68646190	T	A	ENST00000303786	ENSG00000169618	PROKR1	TRUE	TRUE
chr2	68646190	T	G	ENST00000303786	ENSG00000169618	PROKR1	TRUE	TRUE
chr2	68646200	C	T	ENST00000303786	ENSG00000169618	PROKR1	TRUE	TRUE
chr2	68646210	G	A	ENST00000303786	ENSG00000169618	PROKR1	TRUE	TRUE
chr2	68646211	G	A	ENST00000303786	ENSG00000169618	PROKR1	TRUE	TRUE
chr2	68646212	G	T	ENST00000303786	ENSG00000169618	PROKR1	TRUE	TRUE
chr2	68646232	C	A	ENST00000303786	ENSG00000169618	PROKR1	TRUE	TRUE
chr2	68646247	C	A	ENST00000303786	ENSG00000169618	PROKR1	TRUE	TRUE
chr2	68646247	C	G	ENST00000303786	ENSG00000169618	PROKR1	TRUE	TRUE
chr2	68646268	T	A	ENST00000303786	ENSG00000169618	PROKR1	FALSE	FALSE
chr2	68646268	T	G	ENST00000303786	ENSG00000169618	PROKR1	FALSE	FALSE
chr2	68646307	G	A	ENST00000303786	ENSG00000169618	PROKR1	TRUE	FALSE
chr2	68646307	G	C	ENST00000303786	ENSG00000169618	PROKR1	TRUE	FALSE
chr2	68646307	G	T	ENST00000303786	ENSG00000169618	PROKR1	TRUE	FALSE
chr2	68646308	T	A	ENST00000303786	ENSG00000169618	PROKR1	TRUE	FALSE
chr2	68646308	T	C	ENST00000303786	ENSG00000169618	PROKR1	FALSE	FALSE
chr2	68646308	T	G	ENST00000303786	ENSG00000169618	PROKR1	TRUE	FALSE
chr2	68654878	A	C	ENST00000303786	ENSG00000169618	PROKR1	TRUE	FALSE
chr2	68654878	A	G	ENST00000303786	ENSG00000169618	PROKR1	TRUE	FALSE
chr2	68654878	A	T	ENST00000303786	ENSG00000169618	PROKR1	TRUE	FALSE
chr2	68654879	G	A	ENST00000303786	ENSG00000169618	PROKR1	TRUE	FALSE
chr2	68654879	G	C	ENST00000303786	ENSG00000169618	PROKR1	TRUE	FALSE
chr2	68654879	G	T	ENST00000303786	ENSG00000169618	PROKR1	TRUE	FALSE
chr2	68654883	T	A	ENST00000303786	ENSG00000169618	PROKR1
chr2	68654883	T	G	ENST00000303786	ENSG00000169618	PROKR1
chr2	68654905	A	T	ENST00000303786	ENSG00000169618	PROKR1
chr2	68654917	A	T	ENST00000303786	ENSG00000169618	PROKR1
chr2	68654922	C	A	ENST00000303786	ENSG00000169618	PROKR1
chr2	68654923	C	T	ENST00000303786	ENSG00000169618	PROKR1
chr2	68654948	T	A	ENST00000303786	ENSG00000169618	PROKR1
chr2	68654954	G	A	ENST00000303786	ENSG00000169618	PROKR1
chr2	68654955	G	A	ENST00000303786	ENSG00000169618	PROKR1
chr2	68654991	C	A	ENST00000303786	ENSG00000169618	PROKR1
chr2	68654991	C	G	ENST00000303786	ENSG00000169618	PROKR1
chr2	68655001	G	T	ENST00000303786	ENSG00000169618	PROKR1	FALSE	FALSE
chr2	68655022	A	T	ENST00000303786	ENSG00000169618	PROKR1	FALSE	FALSE
chr2	68655028	C	T	ENST00000303786	ENSG00000169618	PROKR1	FALSE	FALSE
chr2	68655031	G	T	ENST00000303786	ENSG00000169618	PROKR1	FALSE	FALSE
chr2	68655034	A	T	ENST00000303786	ENSG00000169618	PROKR1	FALSE	FALSE
chr2	68655045	C	A	ENST00000303786	ENSG00000169618	PROKR1	FALSE	FALSE
chr2	68655049	C	T	ENST00000303786	ENSG00000169618	PROKR1	FALSE	FALSE
chr2	68655056	G	A	ENST00000303786	ENSG00000169618	PROKR1	FALSE	FALSE
chr2	68655057	G	A	ENST00000303786	ENSG00000169618	PROKR1	FALSE	FALSE
chr2	68655067	C	T	ENST00000303786	ENSG00000169618	PROKR1	FALSE	FALSE
chr2	68655070	C	T	ENST00000303786	ENSG00000169618	PROKR1	FALSE	FALSE
chr2	68655078	C	A	ENST00000303786	ENSG00000169618	PROKR1	FALSE	FALSE
chr2	68655078	C	G	ENST00000303786	ENSG00000169618	PROKR1	FALSE	FALSE
chr2	68655081	C	A	ENST00000303786	ENSG00000169618	PROKR1	FALSE	FALSE
chr2	68655081	C	G	ENST00000303786	ENSG00000169618	PROKR1	FALSE	FALSE
chr2	68655082	A	T	ENST00000303786	ENSG00000169618	PROKR1	FALSE	FALSE
chr2	68655090	C	A	ENST00000303786	ENSG00000169618	PROKR1	FALSE	FALSE
chr2	68655090	C	G	ENST00000303786	ENSG00000169618	PROKR1	FALSE	FALSE
chr2	68655112	G	T	ENST00000303786	ENSG00000169618	PROKR1	FALSE	FALSE
chr2	68655147	C	A	ENST00000303786	ENSG00000169618	PROKR1	FALSE	FALSE
chr2	68655150	T	A	ENST00000303786	ENSG00000169618	PROKR1	FALSE	FALSE
chr2	68655150	T	G	ENST00000303786	ENSG00000169618	PROKR1	FALSE	FALSE
chr2	68655166	G	T	ENST00000303786	ENSG00000169618	PROKR1	FALSE	FALSE
chr2	68655173	G	A	ENST00000303786	ENSG00000169618	PROKR1	FALSE	FALSE
chr2	68655174	G	A	ENST00000303786	ENSG00000169618	PROKR1	FALSE	FALSE
chr2	68655178	A	T	ENST00000303786	ENSG00000169618	PROKR1	FALSE	FALSE
chr2	68655190	G	T	ENST00000303786	ENSG00000169618	PROKR1	FALSE	FALSE
chr2	68655196	C	T	ENST00000303786	ENSG00000169618	PROKR1	FALSE	FALSE
chr2	68655202	G	T	ENST00000303786	ENSG00000169618	PROKR1	FALSE	FALSE
chr2	68655205	C	T	ENST00000303786	ENSG00000169618	PROKR1	FALSE	FALSE
chr2	68655214	A	T	ENST00000303786	ENSG00000169618	PROKR1	FALSE	FALSE
chr2	68655228	C	A	ENST00000303786	ENSG00000169618	PROKR1	FALSE	FALSE
chr2	68655235	A	T	ENST00000303786	ENSG00000169618	PROKR1	FALSE	FALSE
chr2	68655258	C	A	ENST00000303786	ENSG00000169618	PROKR1	FALSE	FALSE
chr2	68655273	C	A	ENST00000303786	ENSG00000169618	PROKR1	FALSE	FALSE
chr2	68655273	C	G	ENST00000303786	ENSG00000169618	PROKR1	FALSE	FALSE
chr2	68655282	C	A	ENST00000303786	ENSG00000169618	PROKR1	FALSE	FALSE
chr2	68655284	G	A	ENST00000303786	ENSG00000169618	PROKR1	FALSE	FALSE
chr2	68655285	G	A	ENST00000303786	ENSG00000169618	PROKR1	FALSE	FALSE
chr2	68655297	C	A	ENST00000303786	ENSG00000169618	PROKR1	FALSE	FALSE
chr2	68655297	C	G	ENST00000303786	ENSG00000169618	PROKR1	FALSE	FALSE
chr2	68655340	A	T	ENST00000303786	ENSG00000169618	PROKR1	FALSE	FALSE
chr2	68655343	G	T	ENST00000303786	ENSG00000169618	PROKR1	FALSE	FALSE
chr2	68655346	A	T	ENST00000303786	ENSG00000169618	PROKR1	FALSE	FALSE
chr2	68655354	C	A	ENST00000303786	ENSG00000169618	PROKR1	FALSE	FALSE
chr2	68655354	C	G	ENST00000303786	ENSG00000169618	PROKR1	FALSE	FALSE
chr2	68655369	C	A	ENST00000303786	ENSG00000169618	PROKR1	FALSE	FALSE
chr2	68655369	C	G	ENST00000303786	ENSG00000169618	PROKR1	FALSE	FALSE
chr2	68655376	G	T	ENST00000303786	ENSG00000169618	PROKR1	FALSE	FALSE
chr2	68655381	C	A	ENST00000303786	ENSG00000169618	PROKR1	FALSE	FALSE
chr2	68655417	C	A	ENST00000303786	ENSG00000169618	PROKR1	FALSE	FALSE
chr2	68655430	A	T	ENST00000303786	ENSG00000169618	PROKR1	FALSE	FALSE
chr2	68655445	A	T	ENST00000303786	ENSG00000169618	PROKR1	FALSE	FALSE
chr2	68655450	C	A	ENST00000303786	ENSG00000169618	PROKR1	FALSE	FALSE
chr2	68655450	C	G	ENST00000303786	ENSG00000169618	PROKR1	FALSE	FALSE
chr2	68655454	A	T	ENST00000303786	ENSG00000169618	PROKR1	FALSE	FALSE
chr2	68655457	A	T	ENST00000303786	ENSG00000169618	PROKR1	FALSE	FALSE
chr2	68655467	T	A	ENST00000303786	ENSG00000169618	PROKR1	FALSE	FALSE
chr2	68655476	G	A	ENST00000303786	ENSG00000169618	PROKR1	FALSE	FALSE
chr2	68655477	G	A	ENST00000303786	ENSG00000169618	PROKR1	FALSE	FALSE
chr2	68655478	A	T	ENST00000303786	ENSG00000169618	PROKR1	FALSE	FALSE
chr2	68655489	C	A	ENST00000303786	ENSG00000169618	PROKR1	FALSE	FALSE
chr2	68655489	C	G	ENST00000303786	ENSG00000169618	PROKR1	FALSE	FALSE
chr2	68655499	A	T	ENST00000303786	ENSG00000169618	PROKR1	FALSE	FALSE
chr2	68655523	A	T	ENST00000303786	ENSG00000169618	PROKR1	FALSE	FALSE
chr2	68655547	G	T	ENST00000303786	ENSG00000169618	PROKR1	FALSE	FALSE
chr2	68655550	G	T	ENST00000303786	ENSG00000169618	PROKR1	FALSE	FALSE
chr2	68655561	C	A	ENST00000303786	ENSG00000169618	PROKR1	FALSE	FALSE
chr2	68655565	A	T	ENST00000303786	ENSG00000169618	PROKR1	FALSE	FALSE
chr2	68655571	A	T	ENST00000303786	ENSG00000169618	PROKR1	FALSE	FALSE
chr2	68735209	A	T	ENST00000409202	ENSG00000163219	ARHGAP25	FALSE	FALSE
chr2	68735213	T	A	ENST00000409202	ENSG00000163219	ARHGAP25	FALSE	FALSE
chr2	68735225	G	A	ENST00000409202	ENSG00000163219	ARHGAP25	FALSE	FALSE
chr2	68735226	G	A	ENST00000409202	ENSG00000163219	ARHGAP25	FALSE	FALSE
chr2	68735239	A	T	ENST00000409202	ENSG00000163219	ARHGAP25	FALSE	FALSE
chr2	68735245	G	T	ENST00000409202	ENSG00000163219	ARHGAP25	FALSE	FALSE
chr2	68735254	A	T	ENST00000409202	ENSG00000163219	ARHGAP25	TRUE	FALSE
chr2	68735261	G	A	ENST00000409202	ENSG00000163219	ARHGAP25	FALSE	FALSE
chr2	68735261	G	C	ENST00000409202	ENSG00000163219	ARHGAP25	FALSE	FALSE
chr2	68735261	G	T	ENST00000409202	ENSG00000163219	ARHGAP25	FALSE	FALSE
chr2	68735262	T	A	ENST00000409202	ENSG00000163219	ARHGAP25	FALSE	FALSE
chr2	68735262	T	C	ENST00000409202	ENSG00000163219	ARHGAP25	FALSE	FALSE
chr2	68735262	T	G	ENST00000409202	ENSG00000163219	ARHGAP25	FALSE	FALSE
chr2	68775219	A	C	ENST00000409202	ENSG00000163219	ARHGAP25	TRUE	FALSE
chr2	68775219	A	G	ENST00000409202	ENSG00000163219	ARHGAP25	TRUE	FALSE
chr2	68775219	A	T	ENST00000409202	ENSG00000163219	ARHGAP25	TRUE	FALSE
chr2	68775220	G	A	ENST00000409202	ENSG00000163219	ARHGAP25	TRUE	FALSE
chr2	68775220	G	C	ENST00000409202	ENSG00000163219	ARHGAP25	TRUE	FALSE
chr2	68775220	G	T	ENST00000409202	ENSG00000163219	ARHGAP25	TRUE	FALSE
chr2	68775227	C	A	ENST00000409202	ENSG00000163219	ARHGAP25	TRUE	FALSE
chr2	68775227	C	G	ENST00000409202	ENSG00000163219	ARHGAP25	TRUE	FALSE
chr2	68775247	G	T	ENST00000409202	ENSG00000163219	ARHGAP25	TRUE	TRUE
chr2	68775250	C	T	ENST00000409202	ENSG00000163219	ARHGAP25	TRUE	TRUE
chr2	68775272	C	A	ENST00000409202	ENSG00000163219	ARHGAP25	TRUE	TRUE
chr2	68775292	G	T	ENST00000409202	ENSG00000163219	ARHGAP25	TRUE	TRUE
chr2	68775304	A	T	ENST00000409202	ENSG00000163219	ARHGAP25	TRUE	TRUE
chr2	68775314	G	A	ENST00000409202	ENSG00000163219	ARHGAP25	TRUE	TRUE
chr2	68775315	G	A	ENST00000409202	ENSG00000163219	ARHGAP25	TRUE	TRUE
chr2	68775319	A	T	ENST00000409202	ENSG00000163219	ARHGAP25	TRUE	TRUE
chr2	68775322	A	T	ENST00000409202	ENSG00000163219	ARHGAP25	TRUE	TRUE
chr2	68775325	C	T	ENST00000409202	ENSG00000163219	ARHGAP25	TRUE	TRUE
chr2	68775340	A	T	ENST00000409202	ENSG00000163219	ARHGAP25	TRUE	TRUE
chr2	68775347	G	A	ENST00000409202	ENSG00000163219	ARHGAP25	TRUE	TRUE
chr2	68775348	G	A	ENST00000409202	ENSG00000163219	ARHGAP25	TRUE	TRUE
chr2	68775349	C	T	ENST00000409202	ENSG00000163219	ARHGAP25	TRUE	TRUE
chr2	68775352	C	T	ENST00000409202	ENSG00000163219	ARHGAP25	TRUE	TRUE
chr2	68775360	C	A	ENST00000409202	ENSG00000163219	ARHGAP25	TRUE	TRUE
chr2	68775360	C	G	ENST00000409202	ENSG00000163219	ARHGAP25	TRUE	TRUE
chr2	68775376	C	T	ENST00000409202	ENSG00000163219	ARHGAP25	TRUE	TRUE
chr2	68775379	C	T	ENST00000409202	ENSG00000163219	ARHGAP25	TRUE	TRUE
chr2	68775387	C	A	ENST00000409202	ENSG00000163219	ARHGAP25	TRUE	TRUE
chr2	68775387	C	G	ENST00000409202	ENSG00000163219	ARHGAP25	TRUE	TRUE
chr2	68775390	C	A	ENST00000409202	ENSG00000163219	ARHGAP25	TRUE	TRUE
chr2	68775390	C	G	ENST00000409202	ENSG00000163219	ARHGAP25	TRUE	TRUE
chr2	68775393	C	A	ENST00000409202	ENSG00000163219	ARHGAP25	TRUE	TRUE
chr2	68775393	C	G	ENST00000409202	ENSG00000163219	ARHGAP25	TRUE	TRUE
chr2	68775394	A	T	ENST00000409202	ENSG00000163219	ARHGAP25	TRUE	TRUE
chr2	68775400	G	T	ENST00000409202	ENSG00000163219	ARHGAP25	TRUE	TRUE
chr2	68775403	G	T	ENST00000409202	ENSG00000163219	ARHGAP25	TRUE	TRUE
chr2	68775412	A	T	ENST00000409202	ENSG00000163219	ARHGAP25	TRUE	TRUE
chr2	68775418	C	T	ENST00000409202	ENSG00000163219	ARHGAP25	TRUE	TRUE
chr2	68775421	G	A	ENST00000409202	ENSG00000163219	ARHGAP25	TRUE	FALSE
chr2	68775421	G	C	ENST00000409202	ENSG00000163219	ARHGAP25	TRUE	FALSE
chr2	68775421	G	T	ENST00000409202	ENSG00000163219	ARHGAP25	TRUE	FALSE
chr2	68775422	T	A	ENST00000409202	ENSG00000163219	ARHGAP25	TRUE	FALSE
chr2	68775422	T	C	ENST00000409202	ENSG00000163219	ARHGAP25	TRUE	FALSE
chr2	68775422	T	G	ENST00000409202	ENSG00000163219	ARHGAP25	TRUE	FALSE
chr2	68782231	A	C	ENST00000409202	ENSG00000163219	ARHGAP25	TRUE	FALSE
chr2	68782231	A	G	ENST00000409202	ENSG00000163219	ARHGAP25	TRUE	FALSE
chr2	68782231	A	T	ENST00000409202	ENSG00000163219	ARHGAP25	TRUE	FALSE
chr2	68782232	G	A	ENST00000409202	ENSG00000163219	ARHGAP25	TRUE	FALSE
chr2	68782232	G	C	ENST00000409202	ENSG00000163219	ARHGAP25	TRUE	FALSE
chr2	68782232	G	T	ENST00000409202	ENSG00000163219	ARHGAP25	TRUE	FALSE
chr2	68782238	C	A	ENST00000409202	ENSG00000163219	ARHGAP25	TRUE	TRUE
chr2	68782244	T	A	ENST00000409202	ENSG00000163219	ARHGAP25	TRUE	TRUE
chr2	68782244	T	G	ENST00000409202	ENSG00000163219	ARHGAP25	TRUE	TRUE
chr2	68782251	G	T	ENST00000409202	ENSG00000163219	ARHGAP25	TRUE	TRUE
chr2	68782256	T	A	ENST00000409202	ENSG00000163219	ARHGAP25	TRUE	TRUE
chr2	68782263	A	T	ENST00000409202	ENSG00000163219	ARHGAP25	TRUE	TRUE
chr2	68782266	G	T	ENST00000409202	ENSG00000163219	ARHGAP25	TRUE	TRUE
chr2	68782284	G	T	ENST00000409202	ENSG00000163219	ARHGAP25	TRUE	TRUE
chr2	68782287	G	T	ENST00000409202	ENSG00000163219	ARHGAP25	TRUE	TRUE
chr2	68782296	A	T	ENST00000409202	ENSG00000163219	ARHGAP25	TRUE	TRUE
chr2	68782308	G	T	ENST00000409202	ENSG00000163219	ARHGAP25	TRUE	TRUE
chr2	68782321	G	A	ENST00000409202	ENSG00000163219	ARHGAP25	TRUE	FALSE
chr2	68782321	G	C	ENST00000409202	ENSG00000163219	ARHGAP25	TRUE	FALSE
chr2	68782321	G	T	ENST00000409202	ENSG00000163219	ARHGAP25	TRUE	FALSE
chr2	68782322	T	A	ENST00000409202	ENSG00000163219	ARHGAP25	TRUE	FALSE
chr2	68782322	T	C	ENST00000409202	ENSG00000163219	ARHGAP25	TRUE	FALSE
chr2	68782322	T	G	ENST00000409202	ENSG00000163219	ARHGAP25	TRUE	FALSE
chr2	68787838	A	C	ENST00000409202	ENSG00000163219	ARHGAP25	TRUE	FALSE
chr2	68787838	A	G	ENST00000409202	ENSG00000163219	ARHGAP25	TRUE	FALSE
chr2	68787838	A	T	ENST00000409202	ENSG00000163219	ARHGAP25	TRUE	FALSE
chr2	68787839	G	A	ENST00000409202	ENSG00000163219	ARHGAP25	TRUE	FALSE
chr2	68787839	G	C	ENST00000409202	ENSG00000163219	ARHGAP25	TRUE	FALSE
chr2	68787839	G	T	ENST00000409202	ENSG00000163219	ARHGAP25	TRUE	FALSE
chr2	68787843	C	A	ENST00000409202	ENSG00000163219	ARHGAP25	TRUE	TRUE
chr2	68787843	C	G	ENST00000409202	ENSG00000163219	ARHGAP25	TRUE	TRUE
chr2	68787846	G	A	ENST00000409202	ENSG00000163219	ARHGAP25	TRUE	TRUE
chr2	68787847	G	A	ENST00000409202	ENSG00000163219	ARHGAP25	TRUE	TRUE
chr2	68787851	C	T	ENST00000409202	ENSG00000163219	ARHGAP25	TRUE	TRUE
chr2	68787863	G	T	ENST00000409202	ENSG00000163219	ARHGAP25	TRUE	TRUE
chr2	68787866	C	T	ENST00000409202	ENSG00000163219	ARHGAP25	TRUE	TRUE
chr2	68787877	T	A	ENST00000409202	ENSG00000163219	ARHGAP25	TRUE	TRUE
chr2	68787877	T	G	ENST00000409202	ENSG00000163219	ARHGAP25	TRUE	TRUE
chr2	68787896	C	T	ENST00000409202	ENSG00000163219	ARHGAP25	TRUE	TRUE
chr2	68787902	G	T	ENST00000409202	ENSG00000163219	ARHGAP25	TRUE	TRUE
chr2	68787908	G	T	ENST00000409202	ENSG00000163219	ARHGAP25	TRUE	TRUE
chr2	68787911	G	T	ENST00000409202	ENSG00000163219	ARHGAP25	TRUE	TRUE
chr2	68787915	G	A	ENST00000409202	ENSG00000163219	ARHGAP25	TRUE	TRUE
chr2	68787916	G	A	ENST00000409202	ENSG00000163219	ARHGAP25	TRUE	TRUE
chr2	68787920	A	T	ENST00000409202	ENSG00000163219	ARHGAP25	TRUE	TRUE
chr2	68787932	A	T	ENST00000409202	ENSG00000163219	ARHGAP25	TRUE	TRUE
chr2	68787952	T	A	ENST00000409202	ENSG00000163219	ARHGAP25	TRUE	TRUE
chr2	68787953	G	T	ENST00000409202	ENSG00000163219	ARHGAP25	TRUE	TRUE
chr2	68787957	G	A	ENST00000409202	ENSG00000163219	ARHGAP25	TRUE	FALSE
chr2	68787957	G	C	ENST00000409202	ENSG00000163219	ARHGAP25	TRUE	FALSE
chr2	68787957	G	T	ENST00000409202	ENSG00000163219	ARHGAP25	TRUE	FALSE
chr2	68787958	T	A	ENST00000409202	ENSG00000163219	ARHGAP25	TRUE	FALSE
chr2	68787958	T	C	ENST00000409202	ENSG00000163219	ARHGAP25	TRUE	FALSE
chr2	68787958	T	G	ENST00000409202	ENSG00000163219	ARHGAP25	TRUE	FALSE
chr2	68807271	A	C	ENST00000409202	ENSG00000163219	ARHGAP25	TRUE	FALSE
chr2	68807271	A	G	ENST00000409202	ENSG00000163219	ARHGAP25	TRUE	FALSE
chr2	68807271	A	T	ENST00000409202	ENSG00000163219	ARHGAP25	TRUE	FALSE
chr2	68807272	G	A	ENST00000409202	ENSG00000163219	ARHGAP25	TRUE	FALSE
chr2	68807272	G	C	ENST00000409202	ENSG00000163219	ARHGAP25	TRUE	FALSE
chr2	68807272	G	T	ENST00000409202	ENSG00000163219	ARHGAP25	TRUE	FALSE
chr2	68807284	C	T	ENST00000409202	ENSG00000163219	ARHGAP25	TRUE	TRUE
chr2	68807291	T	A	ENST00000409202	ENSG00000163219	ARHGAP25	TRUE	TRUE
chr2	68807296	G	T	ENST00000409202	ENSG00000163219	ARHGAP25	TRUE	TRUE
chr2	68807310	T	A	ENST00000409202	ENSG00000163219	ARHGAP25	TRUE	TRUE
chr2	68807310	T	G	ENST00000409202	ENSG00000163219	ARHGAP25	TRUE	TRUE
chr2	68807311	G	T	ENST00000409202	ENSG00000163219	ARHGAP25	TRUE	TRUE
chr2	68807314	C	T	ENST00000409202	ENSG00000163219	ARHGAP25	TRUE	TRUE
chr2	68807317	A	T	ENST00000409202	ENSG00000163219	ARHGAP25	TRUE	TRUE
chr2	68807350	G	T	ENST00000409202	ENSG00000163219	ARHGAP25	TRUE	TRUE
chr2	68807353	A	T	ENST00000409202	ENSG00000163219	ARHGAP25	TRUE	TRUE
chr2	68807358	T	A	ENST00000409202	ENSG00000163219	ARHGAP25	TRUE	TRUE
chr2	68807362	G	T	ENST00000409202	ENSG00000163219	ARHGAP25	TRUE	TRUE
chr2	68807374	G	T	ENST00000409202	ENSG00000163219	ARHGAP25	TRUE	TRUE
chr2	68807389	G	T	ENST00000409202	ENSG00000163219	ARHGAP25	TRUE	TRUE
chr2	68807392	G	T	ENST00000409202	ENSG00000163219	ARHGAP25	TRUE	TRUE
chr2	68807416	C	T	ENST00000409202	ENSG00000163219	ARHGAP25	TRUE	TRUE
chr2	68807431	A	T	ENST00000409202	ENSG00000163219	ARHGAP25	TRUE	TRUE
chr2	68807434	C	T	ENST00000409202	ENSG00000163219	ARHGAP25	TRUE	TRUE
chr2	68807440	A	T	ENST00000409202	ENSG00000163219	ARHGAP25
chr2	68807461	G	T	ENST00000409202	ENSG00000163219	ARHGAP25	TRUE	TRUE
chr2	68807479	A	T	ENST00000409202	ENSG00000163219	ARHGAP25	TRUE	TRUE
chr2	68807481	G	A	ENST00000409202	ENSG00000163219	ARHGAP25	TRUE	FALSE
chr2	68807481	G	C	ENST00000409202	ENSG00000163219	ARHGAP25	TRUE	FALSE
chr2	68807481	G	T	ENST00000409202	ENSG00000163219	ARHGAP25	TRUE	FALSE
chr2	68807482	T	A	ENST00000409202	ENSG00000163219	ARHGAP25	TRUE	FALSE
chr2	68807482	T	C	ENST00000409202	ENSG00000163219	ARHGAP25	TRUE	FALSE
chr2	68807482	T	G	ENST00000409202	ENSG00000163219	ARHGAP25	TRUE	FALSE
chr2	68813285	A	C	ENST00000409202	ENSG00000163219	ARHGAP25	TRUE	FALSE
chr2	68813285	A	G	ENST00000409202	ENSG00000163219	ARHGAP25	TRUE	FALSE
chr2	68813285	A	T	ENST00000409202	ENSG00000163219	ARHGAP25	TRUE	FALSE
chr2	68813286	G	A	ENST00000409202	ENSG00000163219	ARHGAP25	TRUE	FALSE
chr2	68813286	G	C	ENST00000409202	ENSG00000163219	ARHGAP25	TRUE	FALSE
chr2	68813286	G	T	ENST00000409202	ENSG00000163219	ARHGAP25	TRUE	FALSE
chr2	68813319	T	A	ENST00000409202	ENSG00000163219	ARHGAP25	TRUE	TRUE
chr2	68813319	T	G	ENST00000409202	ENSG00000163219	ARHGAP25	TRUE	TRUE
chr2	68813321	A	T	ENST00000409202	ENSG00000163219	ARHGAP25	TRUE	TRUE
chr2	68813329	C	A	ENST00000409202	ENSG00000163219	ARHGAP25	TRUE	TRUE
chr2	68813329	C	G	ENST00000409202	ENSG00000163219	ARHGAP25	TRUE	TRUE
chr2	68813333	C	T	ENST00000409202	ENSG00000163219	ARHGAP25	TRUE	TRUE
chr2	68813345	G	T	ENST00000409202	ENSG00000163219	ARHGAP25	TRUE	TRUE
chr2	68813361	G	A	ENST00000409202	ENSG00000163219	ARHGAP25	TRUE	TRUE
chr2	68813362	G	A	ENST00000409202	ENSG00000163219	ARHGAP25	TRUE	TRUE
chr2	68813366	C	T	ENST00000409202	ENSG00000163219	ARHGAP25	TRUE	TRUE
chr2	68813371	C	A	ENST00000409202	ENSG00000163219	ARHGAP25	TRUE	TRUE
chr2	68813371	C	G	ENST00000409202	ENSG00000163219	ARHGAP25	TRUE	TRUE
chr2	68813372	G	T	ENST00000409202	ENSG00000163219	ARHGAP25	TRUE	TRUE
chr2	68813389	T	A	ENST00000409202	ENSG00000163219	ARHGAP25	TRUE	TRUE
chr2	68813393	C	T	ENST00000409202	ENSG00000163219	ARHGAP25	TRUE	TRUE
chr2	68813411	G	T	ENST00000409202	ENSG00000163219	ARHGAP25	TRUE	TRUE
chr2	68813417	A	T	ENST00000409202	ENSG00000163219	ARHGAP25	TRUE	TRUE
chr2	68813420	G	A	ENST00000409202	ENSG00000163219	ARHGAP25	TRUE	FALSE
chr2	68813420	G	C	ENST00000409202	ENSG00000163219	ARHGAP25	TRUE	FALSE
chr2	68813420	G	T	ENST00000409202	ENSG00000163219	ARHGAP25	TRUE	FALSE
chr2	68813421	T	A	ENST00000409202	ENSG00000163219	ARHGAP25	TRUE	FALSE
chr2	68813421	T	C	ENST00000409202	ENSG00000163219	ARHGAP25	TRUE	FALSE
chr2	68813421	T	G	ENST00000409202	ENSG00000163219	ARHGAP25	TRUE	FALSE
chr2	68816287	A	C	ENST00000409202	ENSG00000163219	ARHGAP25	TRUE	FALSE
chr2	68816287	A	G	ENST00000409202	ENSG00000163219	ARHGAP25	TRUE	FALSE
chr2	68816287	A	T	ENST00000409202	ENSG00000163219	ARHGAP25	TRUE	FALSE
chr2	68816288	G	A	ENST00000409202	ENSG00000163219	ARHGAP25	TRUE	FALSE
chr2	68816288	G	C	ENST00000409202	ENSG00000163219	ARHGAP25	TRUE	FALSE
chr2	68816288	G	T	ENST00000409202	ENSG00000163219	ARHGAP25	TRUE	FALSE
chr2	68816292	C	T	ENST00000409202	ENSG00000163219	ARHGAP25	TRUE	TRUE
chr2	68816295	C	T	ENST00000409202	ENSG00000163219	ARHGAP25	TRUE	TRUE
chr2	68816298	G	T	ENST00000409202	ENSG00000163219	ARHGAP25	TRUE	TRUE
chr2	68816302	T	A	ENST00000409202	ENSG00000163219	ARHGAP25	TRUE	TRUE
chr2	68816307	A	T	ENST00000409202	ENSG00000163219	ARHGAP25	TRUE	TRUE
chr2	68816310	C	T	ENST00000409202	ENSG00000163219	ARHGAP25	TRUE	TRUE
chr2	68816339	T	A	ENST00000409202	ENSG00000163219	ARHGAP25	TRUE	TRUE
chr2	68816339	T	G	ENST00000409202	ENSG00000163219	ARHGAP25	TRUE	TRUE
chr2	68816354	C	A	ENST00000409202	ENSG00000163219	ARHGAP25	TRUE	TRUE
chr2	68816354	C	G	ENST00000409202	ENSG00000163219	ARHGAP25	TRUE	TRUE
chr2	68816360	C	A	ENST00000409202	ENSG00000163219	ARHGAP25	TRUE	TRUE
chr2	68816363	G	A	ENST00000409202	ENSG00000163219	ARHGAP25	TRUE	FALSE
chr2	68816363	G	C	ENST00000409202	ENSG00000163219	ARHGAP25	TRUE	FALSE
chr2	68816363	G	T	ENST00000409202	ENSG00000163219	ARHGAP25	TRUE	FALSE
chr2	68816364	T	A	ENST00000409202	ENSG00000163219	ARHGAP25	TRUE	FALSE
chr2	68816364	T	C	ENST00000409202	ENSG00000163219	ARHGAP25	TRUE	FALSE
chr2	68816364	T	G	ENST00000409202	ENSG00000163219	ARHGAP25	TRUE	FALSE
chr2	68817871	A	C	ENST00000409202	ENSG00000163219	ARHGAP25	TRUE	FALSE
chr2	68817871	A	G	ENST00000409202	ENSG00000163219	ARHGAP25	TRUE	FALSE
chr2	68817871	A	T	ENST00000409202	ENSG00000163219	ARHGAP25	TRUE	FALSE
chr2	68817872	G	A	ENST00000409202	ENSG00000163219	ARHGAP25	TRUE	FALSE
chr2	68817872	G	C	ENST00000409202	ENSG00000163219	ARHGAP25	TRUE	FALSE
chr2	68817872	G	T	ENST00000409202	ENSG00000163219	ARHGAP25	TRUE	FALSE
chr2	68817883	G	T	ENST00000409202	ENSG00000163219	ARHGAP25	TRUE	TRUE
chr2	68817889	C	T	ENST00000409202	ENSG00000163219	ARHGAP25	TRUE	TRUE
chr2	68817900	T	A	ENST00000409202	ENSG00000163219	ARHGAP25	TRUE	TRUE
chr2	68817910	A	T	ENST00000409202	ENSG00000163219	ARHGAP25	TRUE	TRUE
chr2	68817962	C	A	ENST00000409202	ENSG00000163219	ARHGAP25	TRUE	TRUE
chr2	68817964	A	T	ENST00000409202	ENSG00000163219	ARHGAP25	TRUE	TRUE
chr2	68817970	G	T	ENST00000409202	ENSG00000163219	ARHGAP25	TRUE	TRUE
chr2	68817991	A	T	ENST00000409202	ENSG00000163219	ARHGAP25	TRUE	TRUE
chr2	68817995	G	A	ENST00000409202	ENSG00000163219	ARHGAP25	TRUE	FALSE
chr2	68817995	G	C	ENST00000409202	ENSG00000163219	ARHGAP25	TRUE	FALSE
chr2	68817995	G	T	ENST00000409202	ENSG00000163219	ARHGAP25	TRUE	FALSE
chr2	68817996	T	A	ENST00000409202	ENSG00000163219	ARHGAP25	TRUE	FALSE
chr2	68817996	T	C	ENST00000409202	ENSG00000163219	ARHGAP25	TRUE	FALSE
chr2	68817996	T	G	ENST00000409202	ENSG00000163219	ARHGAP25	TRUE	FALSE
chr2	68819121	A	C	ENST00000409202	ENSG00000163219	ARHGAP25	TRUE	FALSE
chr2	68819121	A	G	ENST00000409202	ENSG00000163219	ARHGAP25	TRUE	FALSE
chr2	68819121	A	T	ENST00000409202	ENSG00000163219	ARHGAP25	TRUE	FALSE
chr2	68819122	G	A	ENST00000409202	ENSG00000163219	ARHGAP25	TRUE	FALSE
chr2	68819122	G	C	ENST00000409202	ENSG00000163219	ARHGAP25	TRUE	FALSE
chr2	68819122	G	T	ENST00000409202	ENSG00000163219	ARHGAP25	TRUE	FALSE
chr2	68819131	C	T	ENST00000409202	ENSG00000163219	ARHGAP25	TRUE	TRUE
chr2	68819137	C	T	ENST00000409202	ENSG00000163219	ARHGAP25	TRUE	TRUE
chr2	68819140	A	T	ENST00000409202	ENSG00000163219	ARHGAP25	TRUE	TRUE
chr2	68819161	A	T	ENST00000409202	ENSG00000163219	ARHGAP25	TRUE	TRUE
chr2	68819170	G	T	ENST00000409202	ENSG00000163219	ARHGAP25	TRUE	TRUE
chr2	68819185	A	T	ENST00000409202	ENSG00000163219	ARHGAP25	TRUE	TRUE
chr2	68819191	A	T	ENST00000409202	ENSG00000163219	ARHGAP25	TRUE	TRUE
chr2	68819207	C	A	ENST00000409202	ENSG00000163219	ARHGAP25	TRUE	TRUE
chr2	68819207	C	G	ENST00000409202	ENSG00000163219	ARHGAP25	TRUE	TRUE
chr2	68819218	C	T	ENST00000409202	ENSG00000163219	ARHGAP25	TRUE	TRUE
chr2	68819221	A	T	ENST00000409202	ENSG00000163219	ARHGAP25	TRUE	TRUE
chr2	68819233	A	T	ENST00000409202	ENSG00000163219	ARHGAP25	TRUE	TRUE
chr2	68819236	A	T	ENST00000409202	ENSG00000163219	ARHGAP25	TRUE	TRUE
chr2	68819251	C	T	ENST00000409202	ENSG00000163219	ARHGAP25	TRUE	TRUE
chr2	68819267	G	A	ENST00000409202	ENSG00000163219	ARHGAP25	TRUE	TRUE
chr2	68819268	G	A	ENST00000409202	ENSG00000163219	ARHGAP25	TRUE	TRUE
chr2	68819278	G	T	ENST00000409202	ENSG00000163219	ARHGAP25	TRUE	TRUE
chr2	68819287	C	T	ENST00000409202	ENSG00000163219	ARHGAP25	TRUE	TRUE
chr2	68819320	G	A	ENST00000409202	ENSG00000163219	ARHGAP25	TRUE	FALSE
chr2	68819320	G	C	ENST00000409202	ENSG00000163219	ARHGAP25	TRUE	FALSE
chr2	68819320	G	T	ENST00000409202	ENSG00000163219	ARHGAP25	TRUE	FALSE
chr2	68819321	T	A	ENST00000409202	ENSG00000163219	ARHGAP25	TRUE	FALSE
chr2	68819321	T	C	ENST00000409202	ENSG00000163219	ARHGAP25	TRUE	FALSE
chr2	68819321	T	G	ENST00000409202	ENSG00000163219	ARHGAP25	TRUE	FALSE
chr2	68822338	A	C	ENST00000409202	ENSG00000163219	ARHGAP25	TRUE	FALSE
chr2	68822338	A	G	ENST00000409202	ENSG00000163219	ARHGAP25	TRUE	FALSE
chr2	68822338	A	T	ENST00000409202	ENSG00000163219	ARHGAP25	TRUE	FALSE
chr2	68822339	G	A	ENST00000409202	ENSG00000163219	ARHGAP25	TRUE	FALSE
chr2	68822339	G	C	ENST00000409202	ENSG00000163219	ARHGAP25	TRUE	FALSE
chr2	68822339	G	T	ENST00000409202	ENSG00000163219	ARHGAP25	TRUE	FALSE
chr2	68822370	G	T	ENST00000409202	ENSG00000163219	ARHGAP25	TRUE	TRUE
chr2	68822373	C	T	ENST00000409202	ENSG00000163219	ARHGAP25	TRUE	TRUE
chr2	68822376	C	T	ENST00000409202	ENSG00000163219	ARHGAP25	TRUE	TRUE
chr2	68822397	G	T	ENST00000409202	ENSG00000163219	ARHGAP25	TRUE	TRUE
chr2	68822409	A	T	ENST00000409202	ENSG00000163219	ARHGAP25	TRUE	TRUE
chr2	68822421	G	T	ENST00000409202	ENSG00000163219	ARHGAP25	TRUE	TRUE
chr2	68822424	A	T	ENST00000409202	ENSG00000163219	ARHGAP25	TRUE	TRUE
chr2	68822430	G	T	ENST00000409202	ENSG00000163219	ARHGAP25	TRUE	TRUE
chr2	68822437	G	A	ENST00000409202	ENSG00000163219	ARHGAP25	TRUE	TRUE
chr2	68822438	G	A	ENST00000409202	ENSG00000163219	ARHGAP25	TRUE	TRUE
chr2	68822439	A	T	ENST00000409202	ENSG00000163219	ARHGAP25	TRUE	TRUE
chr2	68822445	C	T	ENST00000409202	ENSG00000163219	ARHGAP25	TRUE	TRUE
chr2	68822454	A	T	ENST00000409202	ENSG00000163219	ARHGAP25	TRUE	TRUE
chr2	68822463	C	T	ENST00000409202	ENSG00000163219	ARHGAP25	TRUE	TRUE
chr2	68822481	A	T	ENST00000409202	ENSG00000163219	ARHGAP25	TRUE	TRUE
chr2	68822486	T	A	ENST00000409202	ENSG00000163219	ARHGAP25	TRUE	TRUE
chr2	68822491	T	A	ENST00000409202	ENSG00000163219	ARHGAP25	TRUE	TRUE
chr2	68822497	C	A	ENST00000409202	ENSG00000163219	ARHGAP25	TRUE	TRUE
chr2	68822497	C	G	ENST00000409202	ENSG00000163219	ARHGAP25	TRUE	TRUE
chr2	68822505	C	T	ENST00000409202	ENSG00000163219	ARHGAP25	TRUE	TRUE
chr2	68822523	A	T	ENST00000409202	ENSG00000163219	ARHGAP25	TRUE	TRUE
chr2	68822529	G	T	ENST00000409202	ENSG00000163219	ARHGAP25	TRUE	TRUE
chr2	68822538	A	T	ENST00000409202	ENSG00000163219	ARHGAP25	TRUE	TRUE
chr2	68822544	G	T	ENST00000409202	ENSG00000163219	ARHGAP25	TRUE	TRUE
chr2	68822551	G	A	ENST00000409202	ENSG00000163219	ARHGAP25	TRUE	TRUE
chr2	68822552	G	A	ENST00000409202	ENSG00000163219	ARHGAP25	TRUE	TRUE
chr2	68822554	C	A	ENST00000409202	ENSG00000163219	ARHGAP25	TRUE	TRUE
chr2	68822563	C	A	ENST00000409202	ENSG00000163219	ARHGAP25	TRUE	TRUE
chr2	68822563	C	G	ENST00000409202	ENSG00000163219	ARHGAP25	TRUE	TRUE
chr2	68822565	G	T	ENST00000409202	ENSG00000163219	ARHGAP25	TRUE	TRUE
chr2	68822571	A	T	ENST00000409202	ENSG00000163219	ARHGAP25	TRUE	TRUE
chr2	68822580	G	T	ENST00000409202	ENSG00000163219	ARHGAP25	TRUE	TRUE
chr2	68822592	A	T	ENST00000409202	ENSG00000163219	ARHGAP25	TRUE	TRUE
chr2	68822604	C	T	ENST00000409202	ENSG00000163219	ARHGAP25	TRUE	TRUE
chr2	68822611	T	A	ENST00000409202	ENSG00000163219	ARHGAP25	TRUE	TRUE
chr2	68822616	C	T	ENST00000409202	ENSG00000163219	ARHGAP25	TRUE	TRUE
chr2	68822631	C	T	ENST00000409202	ENSG00000163219	ARHGAP25	TRUE	TRUE
chr2	68822648	C	A	ENST00000409202	ENSG00000163219	ARHGAP25	TRUE	TRUE
chr2	68822648	C	G	ENST00000409202	ENSG00000163219	ARHGAP25	TRUE	TRUE
chr2	68822682	G	T	ENST00000409202	ENSG00000163219	ARHGAP25	TRUE	TRUE
chr2	68822685	G	T	ENST00000409202	ENSG00000163219	ARHGAP25	TRUE	TRUE
chr2	68822706	C	T	ENST00000409202	ENSG00000163219	ARHGAP25	TRUE	TRUE
chr2	68822714	T	A	ENST00000409202	ENSG00000163219	ARHGAP25	TRUE	TRUE
chr2	68822721	A	T	ENST00000409202	ENSG00000163219	ARHGAP25	TRUE	TRUE
chr2	68822724	G	T	ENST00000409202	ENSG00000163219	ARHGAP25	TRUE	TRUE
chr2	68822751	G	T	ENST00000409202	ENSG00000163219	ARHGAP25	TRUE	TRUE
chr2	68822763	G	T	ENST00000409202	ENSG00000163219	ARHGAP25	TRUE	TRUE
chr2	68822766	A	T	ENST00000409202	ENSG00000163219	ARHGAP25	TRUE	TRUE
chr2	68822769	A	T	ENST00000409202	ENSG00000163219	ARHGAP25	TRUE	TRUE
chr2	68822778	G	T	ENST00000409202	ENSG00000163219	ARHGAP25	TRUE	TRUE
chr2	68822781	G	T	ENST00000409202	ENSG00000163219	ARHGAP25	TRUE	TRUE
chr2	68822784	G	T	ENST00000409202	ENSG00000163219	ARHGAP25	TRUE	TRUE
chr2	68822787	G	T	ENST00000409202	ENSG00000163219	ARHGAP25	TRUE	TRUE
chr2	68822800	T	A	ENST00000409202	ENSG00000163219	ARHGAP25	TRUE	TRUE
chr2	68822802	C	T	ENST00000409202	ENSG00000163219	ARHGAP25	TRUE	TRUE
chr2	68822814	C	T	ENST00000409202	ENSG00000163219	ARHGAP25	TRUE	TRUE
chr2	68822817	G	T	ENST00000409202	ENSG00000163219	ARHGAP25	TRUE	TRUE
chr2	68822823	C	T	ENST00000409202	ENSG00000163219	ARHGAP25	FALSE	FALSE
chr2	68822826	A	T	ENST00000409202	ENSG00000163219	ARHGAP25	FALSE	FALSE
chr2	68822829	G	T	ENST00000409202	ENSG00000163219	ARHGAP25	FALSE	FALSE
chr2	68822835	G	T	ENST00000409202	ENSG00000163219	ARHGAP25	FALSE	FALSE
chr2	68822841	C	T	ENST00000409202	ENSG00000163219	ARHGAP25	FALSE	FALSE
chr2	68822844	A	T	ENST00000409202	ENSG00000163219	ARHGAP25	FALSE	FALSE
chr2	68822847	C	T	ENST00000409202	ENSG00000163219	ARHGAP25	FALSE	FALSE
chr2	68822855	T	A	ENST00000409202	ENSG00000163219	ARHGAP25	FALSE	FALSE
chr2	68822855	T	G	ENST00000409202	ENSG00000163219	ARHGAP25	FALSE	FALSE
chr2	68822856	G	T	ENST00000409202	ENSG00000163219	ARHGAP25	FALSE	FALSE
chr2	68822859	G	T	ENST00000409202	ENSG00000163219	ARHGAP25	FALSE	FALSE
chr2	68822862	C	T	ENST00000409202	ENSG00000163219	ARHGAP25	FALSE	FALSE
chr2	68822868	A	T	ENST00000409202	ENSG00000163219	ARHGAP25	FALSE	FALSE
chr2	68822873	G	A	ENST00000409202	ENSG00000163219	ARHGAP25	TRUE	FALSE
chr2	68822873	G	C	ENST00000409202	ENSG00000163219	ARHGAP25	TRUE	FALSE
chr2	68822873	G	T	ENST00000409202	ENSG00000163219	ARHGAP25	TRUE	FALSE
chr2	68822874	T	A	ENST00000409202	ENSG00000163219	ARHGAP25	TRUE	FALSE
chr2	68822874	T	C	ENST00000409202	ENSG00000163219	ARHGAP25	TRUE	FALSE
chr2	68822874	T	G	ENST00000409202	ENSG00000163219	ARHGAP25	TRUE	FALSE
chr2	68825985	A	C	ENST00000409202	ENSG00000163219	ARHGAP25	TRUE	FALSE
chr2	68825985	A	G	ENST00000409202	ENSG00000163219	ARHGAP25	TRUE	FALSE
chr2	68825985	A	T	ENST00000409202	ENSG00000163219	ARHGAP25	TRUE	FALSE
chr2	68825986	G	A	ENST00000409202	ENSG00000163219	ARHGAP25	TRUE	FALSE
chr2	68825986	G	C	ENST00000409202	ENSG00000163219	ARHGAP25	TRUE	FALSE
chr2	68825986	G	T	ENST00000409202	ENSG00000163219	ARHGAP25	TRUE	FALSE
chr2	68825991	G	T	ENST00000409202	ENSG00000163219	ARHGAP25	FALSE	FALSE
chr2	68825994	A	T	ENST00000409202	ENSG00000163219	ARHGAP25	FALSE	FALSE
chr2	68825997	G	T	ENST00000409202	ENSG00000163219	ARHGAP25	FALSE	FALSE
chr2	68826005	T	A	ENST00000409202	ENSG00000163219	ARHGAP25	FALSE	FALSE
chr2	68826005	T	G	ENST00000409202	ENSG00000163219	ARHGAP25	FALSE	FALSE
chr2	68826013	G	A	ENST00000409202	ENSG00000163219	ARHGAP25	FALSE	FALSE
chr2	68826014	G	A	ENST00000409202	ENSG00000163219	ARHGAP25	FALSE	FALSE
chr2	68826018	A	T	ENST00000409202	ENSG00000163219	ARHGAP25	FALSE	FALSE
chr2	68826036	G	T	ENST00000409202	ENSG00000163219	ARHGAP25	FALSE	FALSE
chr2	68826039	G	T	ENST00000409202	ENSG00000163219	ARHGAP25	FALSE	FALSE
chr2	68826045	G	T	ENST00000409202	ENSG00000163219	ARHGAP25	FALSE	FALSE
chr2	68826048	A	T	ENST00000409202	ENSG00000163219	ARHGAP25	FALSE	FALSE
chr2	68826051	G	T	ENST00000409202	ENSG00000163219	ARHGAP25	FALSE	FALSE
chr2	68826054	A	T	ENST00000409202	ENSG00000163219	ARHGAP25	FALSE	FALSE
chr2	68826057	A	T	ENST00000409202	ENSG00000163219	ARHGAP25	FALSE	FALSE
chr2	68826060	A	T	ENST00000409202	ENSG00000163219	ARHGAP25	FALSE	FALSE
chr2	68826075	G	T	ENST00000409202	ENSG00000163219	ARHGAP25	FALSE	FALSE
chr2	68826096	G	T	ENST00000409202	ENSG00000163219	ARHGAP25	FALSE	FALSE
chr2	68826108	G	T	ENST00000409202	ENSG00000163219	ARHGAP25	FALSE	FALSE
chr2	68826117	G	T	ENST00000409202	ENSG00000163219	ARHGAP25	FALSE	FALSE
chr2	68826120	A	T	ENST00000409202	ENSG00000163219	ARHGAP25	FALSE	FALSE
chr2	68826129	A	T	ENST00000409202	ENSG00000163219	ARHGAP25	FALSE	FALSE
chr2	68826136	T	A	ENST00000409202	ENSG00000163219	ARHGAP25	FALSE	FALSE
chr2	68826138	G	T	ENST00000409202	ENSG00000163219	ARHGAP25	FALSE	FALSE
chr2	68826141	G	T	ENST00000409202	ENSG00000163219	ARHGAP25	FALSE	FALSE
chr2	68826144	G	T	ENST00000409202	ENSG00000163219	ARHGAP25	FALSE	FALSE
chr2	68826150	A	T	ENST00000409202	ENSG00000163219	ARHGAP25	FALSE	FALSE
chr2	68826153	G	T	ENST00000409202	ENSG00000163219	ARHGAP25	FALSE	FALSE
chr2	68826162	A	T	ENST00000409202	ENSG00000163219	ARHGAP25	FALSE	FALSE
chr2	68826171	A	T	ENST00000409202	ENSG00000163219	ARHGAP25	FALSE	FALSE
chr2	68826174	G	T	ENST00000409202	ENSG00000163219	ARHGAP25	FALSE	FALSE
chr2	68826180	A	T	ENST00000409202	ENSG00000163219	ARHGAP25	FALSE	FALSE
chr2	68826186	G	T	ENST00000409202	ENSG00000163219	ARHGAP25	FALSE	FALSE
chr2	68865636	T	A	ENST00000295379	ENSG00000163217	BMP10	FALSE	FALSE
chr2	68865637	A	T	ENST00000295379	ENSG00000163217	BMP10	FALSE	FALSE
chr2	68865643	A	T	ENST00000295379	ENSG00000163217	BMP10	FALSE	FALSE
chr2	68865648	C	A	ENST00000295379	ENSG00000163217	BMP10	FALSE	FALSE
chr2	68865666	C	A	ENST00000295379	ENSG00000163217	BMP10	FALSE	FALSE
chr2	68865667	G	C	ENST00000295379	ENSG00000163217	BMP10	FALSE	FALSE
chr2	68865667	G	T	ENST00000295379	ENSG00000163217	BMP10	FALSE	FALSE
chr2	68865672	T	A	ENST00000295379	ENSG00000163217	BMP10	FALSE	FALSE
chr2	68865678	T	A	ENST00000295379	ENSG00000163217	BMP10	FALSE	FALSE
chr2	68865679	G	C	ENST00000295379	ENSG00000163217	BMP10	FALSE	FALSE
chr2	68865679	G	T	ENST00000295379	ENSG00000163217	BMP10	FALSE	FALSE
chr2	68865696	T	A	ENST00000295379	ENSG00000163217	BMP10	FALSE	FALSE
chr2	68865701	A	C	ENST00000295379	ENSG00000163217	BMP10	FALSE	FALSE
chr2	68865701	A	T	ENST00000295379	ENSG00000163217	BMP10	FALSE	FALSE
chr2	68865703	A	C	ENST00000295379	ENSG00000163217	BMP10	FALSE	FALSE
chr2	68865703	A	T	ENST00000295379	ENSG00000163217	BMP10	FALSE	FALSE
chr2	68865723	C	A	ENST00000295379	ENSG00000163217	BMP10	FALSE	FALSE
chr2	68865729	T	A	ENST00000295379	ENSG00000163217	BMP10	FALSE	FALSE
chr2	68865739	A	T	ENST00000295379	ENSG00000163217	BMP10	FALSE	FALSE
chr2	68865742	G	T	ENST00000295379	ENSG00000163217	BMP10	FALSE	FALSE
chr2	68865750	T	A	ENST00000295379	ENSG00000163217	BMP10	FALSE	FALSE
chr2	68865759	T	A	ENST00000295379	ENSG00000163217	BMP10	FALSE	FALSE
chr2	68865762	G	A	ENST00000295379	ENSG00000163217	BMP10	FALSE	FALSE
chr2	68865771	T	A	ENST00000295379	ENSG00000163217	BMP10	FALSE	FALSE
chr2	68865782	A	T	ENST00000295379	ENSG00000163217	BMP10	FALSE	FALSE
chr2	68865789	G	A	ENST00000295379	ENSG00000163217	BMP10	FALSE	FALSE
chr2	68865804	T	A	ENST00000295379	ENSG00000163217	BMP10	FALSE	FALSE
chr2	68865822	C	A	ENST00000295379	ENSG00000163217	BMP10	FALSE	FALSE
chr2	68865832	G	C	ENST00000295379	ENSG00000163217	BMP10	FALSE	FALSE
chr2	68865832	G	T	ENST00000295379	ENSG00000163217	BMP10	FALSE	FALSE
chr2	68865838	A	T	ENST00000295379	ENSG00000163217	BMP10	FALSE	FALSE
chr2	68865850	G	T	ENST00000295379	ENSG00000163217	BMP10	FALSE	FALSE
chr2	68865855	C	A	ENST00000295379	ENSG00000163217	BMP10	FALSE	FALSE
chr2	68865856	A	C	ENST00000295379	ENSG00000163217	BMP10	FALSE	FALSE
chr2	68865856	A	T	ENST00000295379	ENSG00000163217	BMP10	FALSE	FALSE
chr2	68865864	C	A	ENST00000295379	ENSG00000163217	BMP10	FALSE	FALSE
chr2	68865865	G	C	ENST00000295379	ENSG00000163217	BMP10	FALSE	FALSE
chr2	68865865	G	T	ENST00000295379	ENSG00000163217	BMP10	FALSE	FALSE
chr2	68865870	C	A	ENST00000295379	ENSG00000163217	BMP10	FALSE	FALSE
chr2	68865886	C	T	ENST00000295379	ENSG00000163217	BMP10	FALSE	FALSE
chr2	68865887	C	T	ENST00000295379	ENSG00000163217	BMP10	FALSE	FALSE
chr2	68865895	C	T	ENST00000295379	ENSG00000163217	BMP10	FALSE	FALSE
chr2	68865896	C	T	ENST00000295379	ENSG00000163217	BMP10	FALSE	FALSE
chr2	68865906	C	A	ENST00000295379	ENSG00000163217	BMP10	FALSE	FALSE
chr2	68865909	T	A	ENST00000295379	ENSG00000163217	BMP10	FALSE	FALSE
chr2	68865919	G	C	ENST00000295379	ENSG00000163217	BMP10	FALSE	FALSE
chr2	68865919	G	T	ENST00000295379	ENSG00000163217	BMP10	FALSE	FALSE
chr2	68865936	T	A	ENST00000295379	ENSG00000163217	BMP10	FALSE	FALSE
chr2	68865937	A	T	ENST00000295379	ENSG00000163217	BMP10	FALSE	FALSE
chr2	68865940	G	C	ENST00000295379	ENSG00000163217	BMP10	FALSE	FALSE
chr2	68865940	G	T	ENST00000295379	ENSG00000163217	BMP10	FALSE	FALSE
chr2	68865948	C	A	ENST00000295379	ENSG00000163217	BMP10	FALSE	FALSE
chr2	68865951	T	A	ENST00000295379	ENSG00000163217	BMP10	FALSE	FALSE
chr2	68865963	T	A	ENST00000295379	ENSG00000163217	BMP10	FALSE	FALSE
chr2	68865969	G	A	ENST00000295379	ENSG00000163217	BMP10	FALSE	FALSE
chr2	68865982	A	C	ENST00000295379	ENSG00000163217	BMP10	FALSE	FALSE
chr2	68865982	A	T	ENST00000295379	ENSG00000163217	BMP10	FALSE	FALSE
chr2	68865995	G	C	ENST00000295379	ENSG00000163217	BMP10	FALSE	FALSE
chr2	68865995	G	T	ENST00000295379	ENSG00000163217	BMP10	FALSE	FALSE
chr2	68865999	T	A	ENST00000295379	ENSG00000163217	BMP10
chr2	68866005	G	A	ENST00000295379	ENSG00000163217	BMP10	FALSE	FALSE
chr2	68866007	A	T	ENST00000295379	ENSG00000163217	BMP10	FALSE	FALSE
chr2	68866010	A	T	ENST00000295379	ENSG00000163217	BMP10	FALSE	FALSE
chr2	68866017	C	A	ENST00000295379	ENSG00000163217	BMP10	FALSE	FALSE
chr2	68866020	C	A	ENST00000295379	ENSG00000163217	BMP10	FALSE	FALSE
chr2	68866029	C	A	ENST00000295379	ENSG00000163217	BMP10	FALSE	FALSE
chr2	68866052	A	T	ENST00000295379	ENSG00000163217	BMP10	FALSE	FALSE
chr2	68866065	C	A	ENST00000295379	ENSG00000163217	BMP10	FALSE	FALSE
chr2	68866074	G	A	ENST00000295379	ENSG00000163217	BMP10	FALSE	FALSE
chr2	68866077	C	A	ENST00000295379	ENSG00000163217	BMP10	FALSE	FALSE
chr2	68866092	C	A	ENST00000295379	ENSG00000163217	BMP10	FALSE	FALSE
chr2	68866101	C	A	ENST00000295379	ENSG00000163217	BMP10	FALSE	FALSE
chr2	68866104	C	A	ENST00000295379	ENSG00000163217	BMP10	FALSE	FALSE
chr2	68866107	T	A	ENST00000295379	ENSG00000163217	BMP10	FALSE	FALSE
chr2	68866113	C	A	ENST00000295379	ENSG00000163217	BMP10	FALSE	FALSE
chr2	68866116	T	A	ENST00000295379	ENSG00000163217	BMP10	FALSE	FALSE
chr2	68866128	G	A	ENST00000295379	ENSG00000163217	BMP10	FALSE	FALSE
chr2	68866151	A	T	ENST00000295379	ENSG00000163217	BMP10	FALSE	FALSE
chr2	68866164	T	A	ENST00000295379	ENSG00000163217	BMP10	FALSE	FALSE
chr2	68866170	G	A	ENST00000295379	ENSG00000163217	BMP10	FALSE	FALSE
chr2	68866188	C	A	ENST00000295379	ENSG00000163217	BMP10	FALSE	FALSE
chr2	68866197	C	A	ENST00000295379	ENSG00000163217	BMP10	FALSE	FALSE
chr2	68866212	C	A	ENST00000295379	ENSG00000163217	BMP10	FALSE	FALSE
chr2	68866218	C	A	ENST00000295379	ENSG00000163217	BMP10	FALSE	FALSE
chr2	68866227	T	A	ENST00000295379	ENSG00000163217	BMP10	FALSE	FALSE
chr2	68866233	C	A	ENST00000295379	ENSG00000163217	BMP10	FALSE	FALSE
chr2	68866245	C	A	ENST00000295379	ENSG00000163217	BMP10	FALSE	FALSE
chr2	68866251	G	A	ENST00000295379	ENSG00000163217	BMP10	FALSE	FALSE
chr2	68866262	G	C	ENST00000295379	ENSG00000163217	BMP10	FALSE	FALSE
chr2	68866262	G	T	ENST00000295379	ENSG00000163217	BMP10	FALSE	FALSE
chr2	68866268	G	C	ENST00000295379	ENSG00000163217	BMP10	FALSE	FALSE
chr2	68866268	G	T	ENST00000295379	ENSG00000163217	BMP10	FALSE	FALSE
chr2	68866272	T	A	ENST00000295379	ENSG00000163217	BMP10	FALSE	FALSE
chr2	68866275	G	A	ENST00000295379	ENSG00000163217	BMP10	FALSE	FALSE
chr2	68866276	C	T	ENST00000295379	ENSG00000163217	BMP10	FALSE	FALSE
chr2	68866277	C	T	ENST00000295379	ENSG00000163217	BMP10	FALSE	FALSE
chr2	68866284	T	A	ENST00000295379	ENSG00000163217	BMP10	FALSE	FALSE
chr2	68866311	C	A	ENST00000295379	ENSG00000163217	BMP10	FALSE	FALSE
chr2	68866312	C	T	ENST00000295379	ENSG00000163217	BMP10	FALSE	FALSE
chr2	68866313	C	T	ENST00000295379	ENSG00000163217	BMP10	FALSE	FALSE
chr2	68866317	C	A	ENST00000295379	ENSG00000163217	BMP10	FALSE	FALSE
chr2	68866329	C	A	ENST00000295379	ENSG00000163217	BMP10	FALSE	FALSE
chr2	68866330	A	C	ENST00000295379	ENSG00000163217	BMP10	FALSE	FALSE
chr2	68866330	A	T	ENST00000295379	ENSG00000163217	BMP10	FALSE	FALSE
chr2	68866338	C	A	ENST00000295379	ENSG00000163217	BMP10	FALSE	FALSE
chr2	68866349	A	T	ENST00000295379	ENSG00000163217	BMP10	FALSE	FALSE
chr2	68866365	T	A	ENST00000295379	ENSG00000163217	BMP10	FALSE	FALSE
chr2	68866368	C	A	ENST00000295379	ENSG00000163217	BMP10	FALSE	FALSE
chr2	68866371	C	A	ENST00000295379	ENSG00000163217	BMP10	FALSE	FALSE
chr2	68866374	C	A	ENST00000295379	ENSG00000163217	BMP10	FALSE	FALSE
chr2	68866386	T	A	ENST00000295379	ENSG00000163217	BMP10	FALSE	FALSE
chr2	68866392	C	A	ENST00000295379	ENSG00000163217	BMP10	FALSE	FALSE
chr2	68866401	C	A	ENST00000295379	ENSG00000163217	BMP10	FALSE	FALSE
chr2	68866416	T	A	ENST00000295379	ENSG00000163217	BMP10	FALSE	FALSE
chr2	68866428	C	A	ENST00000295379	ENSG00000163217	BMP10	FALSE	FALSE
chr2	68866432	G	C	ENST00000295379	ENSG00000163217	BMP10	FALSE	FALSE
chr2	68866432	G	T	ENST00000295379	ENSG00000163217	BMP10	FALSE	FALSE
chr2	68866452	G	A	ENST00000295379	ENSG00000163217	BMP10	FALSE	FALSE
chr2	68866462	G	C	ENST00000295379	ENSG00000163217	BMP10	FALSE	FALSE
chr2	68866462	G	T	ENST00000295379	ENSG00000163217	BMP10	FALSE	FALSE
chr2	68866476	C	A	ENST00000295379	ENSG00000163217	BMP10	FALSE	FALSE
chr2	68866491	C	A	ENST00000295379	ENSG00000163217	BMP10	FALSE	FALSE
chr2	68866494	C	A	ENST00000295379	ENSG00000163217	BMP10	FALSE	FALSE
chr2	68866528	G	C	ENST00000295379	ENSG00000163217	BMP10	FALSE	FALSE
chr2	68866528	G	T	ENST00000295379	ENSG00000163217	BMP10	FALSE	FALSE
chr2	68866533	T	A	ENST00000295379	ENSG00000163217	BMP10	FALSE	FALSE
chr2	68866536	G	A	ENST00000295379	ENSG00000163217	BMP10	FALSE	FALSE
chr2	68866560	G	A	ENST00000295379	ENSG00000163217	BMP10	FALSE	FALSE
chr2	68866572	C	A	ENST00000295379	ENSG00000163217	BMP10	TRUE	FALSE
chr2	68866572	C	G	ENST00000295379	ENSG00000163217	BMP10	TRUE	FALSE
chr2	68866572	C	T	ENST00000295379	ENSG00000163217	BMP10	TRUE	FALSE
chr2	68866573	T	A	ENST00000295379	ENSG00000163217	BMP10	TRUE	FALSE
chr2	68866573	T	C	ENST00000295379	ENSG00000163217	BMP10	TRUE	FALSE
chr2	68866573	T	G	ENST00000295379	ENSG00000163217	BMP10	TRUE	FALSE
chr2	68871023	A	C	ENST00000295379	ENSG00000163217	BMP10	TRUE	FALSE
chr2	68871023	A	G	ENST00000295379	ENSG00000163217	BMP10	FALSE	FALSE
chr2	68871023	A	T	ENST00000295379	ENSG00000163217	BMP10	TRUE	FALSE
chr2	68871024	C	A	ENST00000295379	ENSG00000163217	BMP10	TRUE	FALSE
chr2	68871024	C	G	ENST00000295379	ENSG00000163217	BMP10	TRUE	FALSE
chr2	68871024	C	T	ENST00000295379	ENSG00000163217	BMP10	TRUE	FALSE
chr2	68871028	C	A	ENST00000295379	ENSG00000163217	BMP10	FALSE	FALSE
chr2	68871034	T	A	ENST00000295379	ENSG00000163217	BMP10	FALSE	FALSE
chr2	68871088	T	A	ENST00000295379	ENSG00000163217	BMP10	TRUE	TRUE
chr2	68871092	G	C	ENST00000295379	ENSG00000163217	BMP10	TRUE	TRUE
chr2	68871092	G	T	ENST00000295379	ENSG00000163217	BMP10	TRUE	TRUE
chr2	68871100	C	A	ENST00000295379	ENSG00000163217	BMP10	TRUE	TRUE
chr2	68871102	A	T	ENST00000295379	ENSG00000163217	BMP10	TRUE	TRUE
chr2	68871107	G	C	ENST00000295379	ENSG00000163217	BMP10	TRUE	TRUE
chr2	68871107	G	T	ENST00000295379	ENSG00000163217	BMP10	TRUE	TRUE
chr2	68871112	C	A	ENST00000295379	ENSG00000163217	BMP10	TRUE	TRUE
chr2	68871127	T	A	ENST00000295379	ENSG00000163217	BMP10	TRUE	TRUE
chr2	68871132	G	C	ENST00000295379	ENSG00000163217	BMP10	TRUE	TRUE
chr2	68871132	G	T	ENST00000295379	ENSG00000163217	BMP10	TRUE	TRUE
chr2	68871139	G	A	ENST00000295379	ENSG00000163217	BMP10	TRUE	TRUE
chr2	68871169	T	A	ENST00000295379	ENSG00000163217	BMP10	TRUE	TRUE
chr2	68871178	C	A	ENST00000295379	ENSG00000163217	BMP10	TRUE	TRUE
chr2	68871184	T	A	ENST00000295379	ENSG00000163217	BMP10	TRUE	TRUE
chr2	68871193	G	A	ENST00000295379	ENSG00000163217	BMP10	TRUE	TRUE
chr2	68871223	G	A	ENST00000295379	ENSG00000163217	BMP10	TRUE	TRUE
chr2	68871226	C	A	ENST00000295379	ENSG00000163217	BMP10	TRUE	TRUE
chr2	68871228	G	C	ENST00000295379	ENSG00000163217	BMP10	TRUE	TRUE
chr2	68871228	G	T	ENST00000295379	ENSG00000163217	BMP10	TRUE	TRUE
chr2	68871259	C	A	ENST00000295379	ENSG00000163217	BMP10	TRUE	TRUE
chr2	68871262	C	A	ENST00000295379	ENSG00000163217	BMP10	TRUE	TRUE
chr2	68871274	G	A	ENST00000295379	ENSG00000163217	BMP10	TRUE	TRUE
chr2	68871277	C	A	ENST00000295379	ENSG00000163217	BMP10	TRUE	TRUE
chr2	68871306	A	T	ENST00000295379	ENSG00000163217	BMP10	TRUE	FALSE
chr2	68871308	G	C	ENST00000295379	ENSG00000163217	BMP10	FALSE	FALSE
chr2	68871308	G	T	ENST00000295379	ENSG00000163217	BMP10	FALSE	FALSE
chr2	68871320	G	T	ENST00000295379	ENSG00000163217	BMP10	FALSE	FALSE
chr2	68871332	G	T	ENST00000295379	ENSG00000163217	BMP10	FALSE	FALSE
chr2	68945386	A	T	ENST00000328895	ENSG00000183607	GKN2	FALSE	FALSE
chr2	68945393	G	C	ENST00000328895	ENSG00000183607	GKN2	FALSE	FALSE
chr2	68945393	G	T	ENST00000328895	ENSG00000183607	GKN2	FALSE	FALSE
chr2	68945400	C	A	ENST00000328895	ENSG00000183607	GKN2	FALSE	FALSE
chr2	68945402	A	T	ENST00000328895	ENSG00000183607	GKN2	FALSE	FALSE
chr2	68945424	T	A	ENST00000328895	ENSG00000183607	GKN2	FALSE	FALSE
chr2	68945428	A	T	ENST00000328895	ENSG00000183607	GKN2	FALSE	FALSE
chr2	68945436	C	A	ENST00000328895	ENSG00000183607	GKN2	FALSE	FALSE
chr2	68945451	C	A	ENST00000328895	ENSG00000183607	GKN2	FALSE	FALSE
chr2	68945451	C	G	ENST00000328895	ENSG00000183607	GKN2	FALSE	FALSE
chr2	68945451	C	T	ENST00000328895	ENSG00000183607	GKN2	FALSE	FALSE
chr2	68945452	T	A	ENST00000328895	ENSG00000183607	GKN2	FALSE	FALSE
chr2	68945452	T	C	ENST00000328895	ENSG00000183607	GKN2	FALSE	FALSE
chr2	68945452	T	G	ENST00000328895	ENSG00000183607	GKN2	FALSE	FALSE
chr2	68946302	A	C	ENST00000328895	ENSG00000183607	GKN2	TRUE	FALSE
chr2	68946302	A	G	ENST00000328895	ENSG00000183607	GKN2	TRUE	FALSE
chr2	68946302	A	T	ENST00000328895	ENSG00000183607	GKN2	TRUE	FALSE
chr2	68946303	C	A	ENST00000328895	ENSG00000183607	GKN2	TRUE	FALSE
chr2	68946303	C	G	ENST00000328895	ENSG00000183607	GKN2	TRUE	FALSE
chr2	68946303	C	T	ENST00000328895	ENSG00000183607	GKN2	TRUE	FALSE
chr2	68946313	C	A	ENST00000328895	ENSG00000183607	GKN2	FALSE	FALSE
chr2	68946322	C	A	ENST00000328895	ENSG00000183607	GKN2	FALSE	FALSE
chr2	68946328	T	A	ENST00000328895	ENSG00000183607	GKN2	FALSE	FALSE
chr2	68946329	A	C	ENST00000328895	ENSG00000183607	GKN2	FALSE	FALSE
chr2	68946329	A	T	ENST00000328895	ENSG00000183607	GKN2	FALSE	FALSE
chr2	68946333	A	T	ENST00000328895	ENSG00000183607	GKN2	FALSE	FALSE
chr2	68946346	T	A	ENST00000328895	ENSG00000183607	GKN2	FALSE	FALSE
chr2	68946347	G	T	ENST00000328895	ENSG00000183607	GKN2	FALSE	FALSE
chr2	68946355	T	A	ENST00000328895	ENSG00000183607	GKN2	TRUE	TRUE
chr2	68946358	C	A	ENST00000328895	ENSG00000183607	GKN2	TRUE	TRUE
chr2	68946366	G	C	ENST00000328895	ENSG00000183607	GKN2	TRUE	TRUE
chr2	68946366	G	T	ENST00000328895	ENSG00000183607	GKN2	TRUE	TRUE
chr2	68946380	C	T	ENST00000328895	ENSG00000183607	GKN2	TRUE	TRUE
chr2	68946381	C	T	ENST00000328895	ENSG00000183607	GKN2	TRUE	TRUE
chr2	68946394	T	A	ENST00000328895	ENSG00000183607	GKN2	TRUE	TRUE
chr2	68946406	C	A	ENST00000328895	ENSG00000183607	GKN2	TRUE	TRUE
chr2	68946416	G	C	ENST00000328895	ENSG00000183607	GKN2	TRUE	TRUE
chr2	68946416	G	T	ENST00000328895	ENSG00000183607	GKN2	TRUE	TRUE
chr2	68946421	T	A	ENST00000328895	ENSG00000183607	GKN2	TRUE	TRUE
chr2	68946425	C	T	ENST00000328895	ENSG00000183607	GKN2	TRUE	TRUE
chr2	68946426	C	T	ENST00000328895	ENSG00000183607	GKN2	TRUE	TRUE
chr2	68946431	G	C	ENST00000328895	ENSG00000183607	GKN2	TRUE	TRUE
chr2	68946431	G	T	ENST00000328895	ENSG00000183607	GKN2	TRUE	TRUE
chr2	68946436	T	A	ENST00000328895	ENSG00000183607	GKN2	TRUE	TRUE
chr2	68946461	C	A	ENST00000328895	ENSG00000183607	GKN2	TRUE	FALSE
chr2	68946461	C	G	ENST00000328895	ENSG00000183607	GKN2	TRUE	FALSE
chr2	68946461	C	T	ENST00000328895	ENSG00000183607	GKN2	TRUE	FALSE
chr2	68946462	T	A	ENST00000328895	ENSG00000183607	GKN2	TRUE	FALSE
chr2	68946462	T	C	ENST00000328895	ENSG00000183607	GKN2	TRUE	FALSE
chr2	68946462	T	G	ENST00000328895	ENSG00000183607	GKN2	TRUE	FALSE
chr2	68947145	A	C	ENST00000328895	ENSG00000183607	GKN2	TRUE	FALSE
chr2	68947145	A	G	ENST00000328895	ENSG00000183607	GKN2	TRUE	FALSE
chr2	68947145	A	T	ENST00000328895	ENSG00000183607	GKN2	TRUE	FALSE
chr2	68947146	C	A	ENST00000328895	ENSG00000183607	GKN2	TRUE	FALSE
chr2	68947146	C	G	ENST00000328895	ENSG00000183607	GKN2	TRUE	FALSE
chr2	68947146	C	T	ENST00000328895	ENSG00000183607	GKN2	TRUE	FALSE
chr2	68947149	G	A	ENST00000328895	ENSG00000183607	GKN2	TRUE	TRUE
chr2	68947152	T	A	ENST00000328895	ENSG00000183607	GKN2	TRUE	TRUE
chr2	68947155	C	A	ENST00000328895	ENSG00000183607	GKN2	TRUE	TRUE
chr2	68947156	A	C	ENST00000328895	ENSG00000183607	GKN2	TRUE	TRUE
chr2	68947156	A	T	ENST00000328895	ENSG00000183607	GKN2	TRUE	TRUE
chr2	68947162	G	C	ENST00000328895	ENSG00000183607	GKN2	TRUE	TRUE
chr2	68947162	G	T	ENST00000328895	ENSG00000183607	GKN2	TRUE	TRUE
chr2	68947165	C	T	ENST00000328895	ENSG00000183607	GKN2	TRUE	TRUE
chr2	68947166	C	T	ENST00000328895	ENSG00000183607	GKN2	TRUE	TRUE
chr2	68947170	G	A	ENST00000328895	ENSG00000183607	GKN2	TRUE	TRUE
chr2	68947197	G	A	ENST00000328895	ENSG00000183607	GKN2	TRUE	TRUE
chr2	68947209	T	A	ENST00000328895	ENSG00000183607	GKN2	TRUE	TRUE
chr2	68947219	G	T	ENST00000328895	ENSG00000183607	GKN2	TRUE	TRUE
chr2	68947227	T	A	ENST00000328895	ENSG00000183607	GKN2	TRUE	TRUE
chr2	68947230	G	A	ENST00000328895	ENSG00000183607	GKN2	TRUE	TRUE
chr2	68947252	G	C	ENST00000328895	ENSG00000183607	GKN2	TRUE	TRUE
chr2	68947252	G	T	ENST00000328895	ENSG00000183607	GKN2	TRUE	TRUE
chr2	68947258	C	A	ENST00000328895	ENSG00000183607	GKN2	TRUE	FALSE
chr2	68947258	C	G	ENST00000328895	ENSG00000183607	GKN2	TRUE	FALSE
chr2	68947258	C	T	ENST00000328895	ENSG00000183607	GKN2	TRUE	FALSE
chr2	68947259	T	A	ENST00000328895	ENSG00000183607	GKN2	TRUE	FALSE
chr2	68947259	T	C	ENST00000328895	ENSG00000183607	GKN2	TRUE	FALSE
chr2	68947259	T	G	ENST00000328895	ENSG00000183607	GKN2	TRUE	FALSE
chr2	68950124	A	C	ENST00000328895	ENSG00000183607	GKN2	TRUE	FALSE
chr2	68950124	A	G	ENST00000328895	ENSG00000183607	GKN2	TRUE	FALSE
chr2	68950124	A	T	ENST00000328895	ENSG00000183607	GKN2	TRUE	FALSE
chr2	68950125	C	A	ENST00000328895	ENSG00000183607	GKN2	TRUE	FALSE
chr2	68950125	C	G	ENST00000328895	ENSG00000183607	GKN2	TRUE	FALSE
chr2	68950125	C	T	ENST00000328895	ENSG00000183607	GKN2	TRUE	FALSE
chr2	68950131	T	A	ENST00000328895	ENSG00000183607	GKN2	TRUE	TRUE
chr2	68950132	A	C	ENST00000328895	ENSG00000183607	GKN2	TRUE	TRUE
chr2	68950132	A	T	ENST00000328895	ENSG00000183607	GKN2	TRUE	TRUE
chr2	68950156	G	T	ENST00000328895	ENSG00000183607	GKN2	TRUE	TRUE
chr2	68950160	G	C	ENST00000328895	ENSG00000183607	GKN2	TRUE	TRUE
chr2	68950160	G	T	ENST00000328895	ENSG00000183607	GKN2	TRUE	TRUE
chr2	68950164	C	A	ENST00000328895	ENSG00000183607	GKN2	TRUE	TRUE
chr2	68950194	T	A	ENST00000328895	ENSG00000183607	GKN2
chr2	68950197	C	A	ENST00000328895	ENSG00000183607	GKN2	TRUE	TRUE
chr2	68950218	C	A	ENST00000328895	ENSG00000183607	GKN2	TRUE	TRUE
chr2	68950221	G	A	ENST00000328895	ENSG00000183607	GKN2	TRUE	TRUE
chr2	68950264	C	A	ENST00000328895	ENSG00000183607	GKN2	TRUE	FALSE
chr2	68950264	C	G	ENST00000328895	ENSG00000183607	GKN2	TRUE	FALSE
chr2	68950264	C	T	ENST00000328895	ENSG00000183607	GKN2	TRUE	FALSE
chr2	68950265	T	A	ENST00000328895	ENSG00000183607	GKN2	TRUE	FALSE
chr2	68950265	T	C	ENST00000328895	ENSG00000183607	GKN2	TRUE	FALSE
chr2	68950265	T	G	ENST00000328895	ENSG00000183607	GKN2	TRUE	FALSE
chr2	68950700	A	C	ENST00000328895	ENSG00000183607	GKN2	TRUE	FALSE
chr2	68950700	A	G	ENST00000328895	ENSG00000183607	GKN2	FALSE	FALSE
chr2	68950700	A	T	ENST00000328895	ENSG00000183607	GKN2	TRUE	FALSE
chr2	68950701	C	A	ENST00000328895	ENSG00000183607	GKN2	TRUE	FALSE
chr2	68950701	C	G	ENST00000328895	ENSG00000183607	GKN2	TRUE	FALSE
chr2	68950701	C	T	ENST00000328895	ENSG00000183607	GKN2	TRUE	FALSE
chr2	68950704	C	A	ENST00000328895	ENSG00000183607	GKN2	TRUE	FALSE
chr2	68950705	G	C	ENST00000328895	ENSG00000183607	GKN2	TRUE	FALSE
chr2	68950705	G	T	ENST00000328895	ENSG00000183607	GKN2	TRUE	FALSE
chr2	68950710	C	A	ENST00000328895	ENSG00000183607	GKN2	TRUE	FALSE
chr2	68950719	G	A	ENST00000328895	ENSG00000183607	GKN2	FALSE	FALSE
chr2	68950756	C	A	ENST00000328895	ENSG00000183607	GKN2	TRUE	FALSE
chr2	68950756	C	G	ENST00000328895	ENSG00000183607	GKN2	TRUE	FALSE
chr2	68950756	C	T	ENST00000328895	ENSG00000183607	GKN2	TRUE	FALSE
chr2	68950757	T	A	ENST00000328895	ENSG00000183607	GKN2	TRUE	FALSE
chr2	68950757	T	C	ENST00000328895	ENSG00000183607	GKN2	TRUE	FALSE
chr2	68950757	T	G	ENST00000328895	ENSG00000183607	GKN2	TRUE	FALSE
chr2	68952848	A	C	ENST00000328895	ENSG00000183607	GKN2	FALSE	FALSE
chr2	68952848	A	G	ENST00000328895	ENSG00000183607	GKN2	FALSE	FALSE
chr2	68952848	A	T	ENST00000328895	ENSG00000183607	GKN2	FALSE	FALSE
chr2	68952849	C	A	ENST00000328895	ENSG00000183607	GKN2	FALSE	FALSE
chr2	68952849	C	G	ENST00000328895	ENSG00000183607	GKN2	FALSE	FALSE
chr2	68952849	C	T	ENST00000328895	ENSG00000183607	GKN2	FALSE	FALSE
chr2	68952858	T	A	ENST00000328895	ENSG00000183607	GKN2	FALSE	FALSE
chr2	68974681	A	T	ENST00000377938	ENSG00000169605	GKN1	FALSE	FALSE
chr2	68974690	G	A	ENST00000377938	ENSG00000169605	GKN1	FALSE	FALSE
chr2	68974690	G	C	ENST00000377938	ENSG00000169605	GKN1	FALSE	FALSE
chr2	68974690	G	T	ENST00000377938	ENSG00000169605	GKN1	FALSE	FALSE
chr2	68974691	T	A	ENST00000377938	ENSG00000169605	GKN1	FALSE	FALSE
chr2	68974691	T	C	ENST00000377938	ENSG00000169605	GKN1	FALSE	FALSE
chr2	68974691	T	G	ENST00000377938	ENSG00000169605	GKN1	FALSE	FALSE
chr2	68977493	A	C	ENST00000377938	ENSG00000169605	GKN1	TRUE	FALSE
chr2	68977493	A	G	ENST00000377938	ENSG00000169605	GKN1	TRUE	FALSE
chr2	68977493	A	T	ENST00000377938	ENSG00000169605	GKN1	TRUE	FALSE
chr2	68977494	G	A	ENST00000377938	ENSG00000169605	GKN1	TRUE	FALSE
chr2	68977494	G	C	ENST00000377938	ENSG00000169605	GKN1	TRUE	FALSE
chr2	68977494	G	T	ENST00000377938	ENSG00000169605	GKN1	TRUE	FALSE
chr2	68977507	G	T	ENST00000377938	ENSG00000169605	GKN1	FALSE	FALSE
chr2	68977516	G	T	ENST00000377938	ENSG00000169605	GKN1	FALSE	FALSE
chr2	68977548	T	A	ENST00000377938	ENSG00000169605	GKN1	TRUE	FALSE
chr2	68977548	T	G	ENST00000377938	ENSG00000169605	GKN1	TRUE	FALSE
chr2	68977549	G	A	ENST00000377938	ENSG00000169605	GKN1	TRUE	FALSE
chr2	68977549	G	C	ENST00000377938	ENSG00000169605	GKN1	TRUE	FALSE
chr2	68977549	G	T	ENST00000377938	ENSG00000169605	GKN1	TRUE	FALSE
chr2	68977550	T	A	ENST00000377938	ENSG00000169605	GKN1	TRUE	FALSE
chr2	68977550	T	C	ENST00000377938	ENSG00000169605	GKN1	TRUE	FALSE
chr2	68977550	T	G	ENST00000377938	ENSG00000169605	GKN1	TRUE	FALSE
chr2	68977635	A	C	ENST00000377938	ENSG00000169605	GKN1	TRUE	FALSE
chr2	68977635	A	G	ENST00000377938	ENSG00000169605	GKN1	TRUE	FALSE
chr2	68977635	A	T	ENST00000377938	ENSG00000169605	GKN1	TRUE	FALSE
chr2	68977636	G	A	ENST00000377938	ENSG00000169605	GKN1	TRUE	FALSE
chr2	68977636	G	C	ENST00000377938	ENSG00000169605	GKN1	TRUE	FALSE
chr2	68977636	G	T	ENST00000377938	ENSG00000169605	GKN1	TRUE	FALSE
chr2	68977670	G	T	ENST00000377938	ENSG00000169605	GKN1	TRUE	TRUE
chr2	68977679	C	T	ENST00000377938	ENSG00000169605	GKN1	TRUE	TRUE
chr2	68977682	C	T	ENST00000377938	ENSG00000169605	GKN1	TRUE	TRUE
chr2	68977686	C	A	ENST00000377938	ENSG00000169605	GKN1	TRUE	TRUE
chr2	68977686	C	G	ENST00000377938	ENSG00000169605	GKN1	TRUE	TRUE
chr2	68977703	G	T	ENST00000377938	ENSG00000169605	GKN1	TRUE	TRUE
chr2	68977736	G	T	ENST00000377938	ENSG00000169605	GKN1	TRUE	TRUE
chr2	68977740	G	A	ENST00000377938	ENSG00000169605	GKN1	TRUE	TRUE
chr2	68977741	G	A	ENST00000377938	ENSG00000169605	GKN1	TRUE	TRUE
chr2	68977749	G	A	ENST00000377938	ENSG00000169605	GKN1	TRUE	TRUE
chr2	68977750	G	A	ENST00000377938	ENSG00000169605	GKN1	TRUE	TRUE
chr2	68977761	G	A	ENST00000377938	ENSG00000169605	GKN1	TRUE	TRUE
chr2	68977762	G	A	ENST00000377938	ENSG00000169605	GKN1	TRUE	TRUE
chr2	68977768	T	A	ENST00000377938	ENSG00000169605	GKN1	TRUE	TRUE
chr2	68977768	T	G	ENST00000377938	ENSG00000169605	GKN1	TRUE	TRUE
chr2	68977769	G	T	ENST00000377938	ENSG00000169605	GKN1	TRUE	TRUE
chr2	68977775	G	A	ENST00000377938	ENSG00000169605	GKN1	TRUE	FALSE
chr2	68977775	G	C	ENST00000377938	ENSG00000169605	GKN1	TRUE	FALSE
chr2	68977775	G	T	ENST00000377938	ENSG00000169605	GKN1	TRUE	FALSE
chr2	68977776	T	A	ENST00000377938	ENSG00000169605	GKN1	TRUE	FALSE
chr2	68977776	T	C	ENST00000377938	ENSG00000169605	GKN1	TRUE	FALSE
chr2	68977776	T	G	ENST00000377938	ENSG00000169605	GKN1	TRUE	FALSE
chr2	68978869	A	C	ENST00000377938	ENSG00000169605	GKN1	TRUE	FALSE
chr2	68978869	A	G	ENST00000377938	ENSG00000169605	GKN1	TRUE	FALSE
chr2	68978869	A	T	ENST00000377938	ENSG00000169605	GKN1	TRUE	FALSE
chr2	68978870	G	A	ENST00000377938	ENSG00000169605	GKN1	TRUE	FALSE
chr2	68978870	G	C	ENST00000377938	ENSG00000169605	GKN1	TRUE	FALSE
chr2	68978870	G	T	ENST00000377938	ENSG00000169605	GKN1	TRUE	FALSE
chr2	68978886	A	T	ENST00000377938	ENSG00000169605	GKN1	TRUE	TRUE
chr2	68978895	C	T	ENST00000377938	ENSG00000169605	GKN1	TRUE	TRUE
chr2	68978898	A	T	ENST00000377938	ENSG00000169605	GKN1	TRUE	TRUE
chr2	68978901	A	T	ENST00000377938	ENSG00000169605	GKN1	TRUE	TRUE
chr2	68978909	C	A	ENST00000377938	ENSG00000169605	GKN1	TRUE	TRUE
chr2	68978919	A	T	ENST00000377938	ENSG00000169605	GKN1	TRUE	TRUE
chr2	68978928	A	T	ENST00000377938	ENSG00000169605	GKN1	TRUE	TRUE
chr2	68978931	G	T	ENST00000377938	ENSG00000169605	GKN1	TRUE	TRUE
chr2	68978949	C	T	ENST00000377938	ENSG00000169605	GKN1	TRUE	TRUE
chr2	68978970	A	T	ENST00000377938	ENSG00000169605	GKN1	TRUE	TRUE
chr2	68978973	G	T	ENST00000377938	ENSG00000169605	GKN1	TRUE	TRUE
chr2	68978976	A	T	ENST00000377938	ENSG00000169605	GKN1	TRUE	TRUE
chr2	68978979	A	T	ENST00000377938	ENSG00000169605	GKN1	TRUE	TRUE
chr2	68978982	G	A	ENST00000377938	ENSG00000169605	GKN1	TRUE	FALSE
chr2	68978982	G	C	ENST00000377938	ENSG00000169605	GKN1	TRUE	FALSE
chr2	68978982	G	T	ENST00000377938	ENSG00000169605	GKN1	TRUE	FALSE
chr2	68978983	T	A	ENST00000377938	ENSG00000169605	GKN1	TRUE	FALSE
chr2	68978983	T	C	ENST00000377938	ENSG00000169605	GKN1	TRUE	FALSE
chr2	68978983	T	G	ENST00000377938	ENSG00000169605	GKN1	TRUE	FALSE
chr2	68979911	A	C	ENST00000377938	ENSG00000169605	GKN1	TRUE	FALSE
chr2	68979911	A	G	ENST00000377938	ENSG00000169605	GKN1	TRUE	FALSE
chr2	68979911	A	T	ENST00000377938	ENSG00000169605	GKN1	TRUE	FALSE
chr2	68979912	G	A	ENST00000377938	ENSG00000169605	GKN1	TRUE	FALSE
chr2	68979912	G	C	ENST00000377938	ENSG00000169605	GKN1	TRUE	FALSE
chr2	68979912	G	T	ENST00000377938	ENSG00000169605	GKN1	TRUE	FALSE
chr2	68979916	C	T	ENST00000377938	ENSG00000169605	GKN1	TRUE	TRUE
chr2	68979922	A	T	ENST00000377938	ENSG00000169605	GKN1	TRUE	TRUE
chr2	68979925	G	T	ENST00000377938	ENSG00000169605	GKN1	TRUE	TRUE
chr2	68979931	G	T	ENST00000377938	ENSG00000169605	GKN1	TRUE	TRUE
chr2	68979934	G	T	ENST00000377938	ENSG00000169605	GKN1	TRUE	TRUE
chr2	68979946	A	T	ENST00000377938	ENSG00000169605	GKN1	TRUE	TRUE
chr2	68979960	C	A	ENST00000377938	ENSG00000169605	GKN1	TRUE	TRUE
chr2	68979960	C	G	ENST00000377938	ENSG00000169605	GKN1	TRUE	TRUE
chr2	68979962	C	A	ENST00000377938	ENSG00000169605	GKN1	TRUE	TRUE
chr2	68979962	C	G	ENST00000377938	ENSG00000169605	GKN1	TRUE	TRUE
chr2	68979976	A	T	ENST00000377938	ENSG00000169605	GKN1	TRUE	TRUE
chr2	68979994	A	T	ENST00000377938	ENSG00000169605	GKN1	TRUE	TRUE
chr2	68980000	G	T	ENST00000377938	ENSG00000169605	GKN1	TRUE	TRUE
chr2	68980003	A	T	ENST00000377938	ENSG00000169605	GKN1	TRUE	TRUE
chr2	68980023	T	A	ENST00000377938	ENSG00000169605	GKN1	FALSE	FALSE
chr2	68980041	C	A	ENST00000377938	ENSG00000169605	GKN1	FALSE	FALSE
chr2	68980041	C	G	ENST00000377938	ENSG00000169605	GKN1	FALSE	FALSE
chr2	68980048	G	T	ENST00000377938	ENSG00000169605	GKN1	FALSE	FALSE
chr2	68980051	G	T	ENST00000377938	ENSG00000169605	GKN1	FALSE	FALSE
chr2	68980057	C	T	ENST00000377938	ENSG00000169605	GKN1	FALSE	FALSE
chr2	68980060	G	T	ENST00000377938	ENSG00000169605	GKN1	FALSE	FALSE
chr2	68980061	G	A	ENST00000377938	ENSG00000169605	GKN1	TRUE	FALSE
chr2	68980061	G	C	ENST00000377938	ENSG00000169605	GKN1	TRUE	FALSE
chr2	68980061	G	T	ENST00000377938	ENSG00000169605	GKN1	TRUE	FALSE
chr2	68980062	T	A	ENST00000377938	ENSG00000169605	GKN1	TRUE	FALSE
chr2	68980062	T	C	ENST00000377938	ENSG00000169605	GKN1	FALSE	FALSE
chr2	68980062	T	G	ENST00000377938	ENSG00000169605	GKN1	TRUE	FALSE
chr2	68980727	A	C	ENST00000377938	ENSG00000169605	GKN1	FALSE	FALSE
chr2	68980727	A	G	ENST00000377938	ENSG00000169605	GKN1	FALSE	FALSE
chr2	68980727	A	T	ENST00000377938	ENSG00000169605	GKN1	FALSE	FALSE
chr2	68980728	G	A	ENST00000377938	ENSG00000169605	GKN1	FALSE	FALSE
chr2	68980728	G	C	ENST00000377938	ENSG00000169605	GKN1	TRUE	FALSE
chr2	68980728	G	T	ENST00000377938	ENSG00000169605	GKN1	TRUE	FALSE
chr2	68980748	C	A	ENST00000377938	ENSG00000169605	GKN1	FALSE	FALSE
chr2	68980748	C	G	ENST00000377938	ENSG00000169605	GKN1	FALSE	FALSE
chr2	68980750	C	A	ENST00000377938	ENSG00000169605	GKN1	FALSE	FALSE
chr2	68980750	C	G	ENST00000377938	ENSG00000169605	GKN1	FALSE	FALSE
chr2	68980752	G	T	ENST00000377938	ENSG00000169605	GKN1	FALSE	FALSE
chr2	68980760	C	A	ENST00000377938	ENSG00000169605	GKN1	FALSE	FALSE
chr2	68980763	C	A	ENST00000377938	ENSG00000169605	GKN1	FALSE	FALSE
chr2	68980763	C	G	ENST00000377938	ENSG00000169605	GKN1	FALSE	FALSE
chr2	68980780	G	A	ENST00000377938	ENSG00000169605	GKN1	FALSE	FALSE
chr2	68980781	G	A	ENST00000377938	ENSG00000169605	GKN1	FALSE	FALSE
chr2	68980802	T	A	ENST00000377938	ENSG00000169605	GKN1	FALSE	FALSE
chr2	68980803	G	T	ENST00000377938	ENSG00000169605	GKN1	FALSE	FALSE
chr2	68980815	G	T	ENST00000377938	ENSG00000169605	GKN1	FALSE	FALSE
chr2	69013512	G	T	ENST00000303714	ENSG00000169604	ANTXR1	FALSE	FALSE
chr2	69013518	A	T	ENST00000303714	ENSG00000169604	ANTXR1	FALSE	FALSE
chr2	69013539	C	T	ENST00000303714	ENSG00000169604	ANTXR1	FALSE	FALSE
chr2	69013543	G	A	ENST00000303714	ENSG00000169604	ANTXR1	FALSE	FALSE
chr2	69013544	G	A	ENST00000303714	ENSG00000169604	ANTXR1	FALSE	FALSE
chr2	69013552	T	A	ENST00000303714	ENSG00000169604	ANTXR1	TRUE	FALSE
chr2	69013574	C	A	ENST00000303714	ENSG00000169604	ANTXR1	TRUE	TRUE
chr2	69013581	C	T	ENST00000303714	ENSG00000169604	ANTXR1	TRUE	TRUE
chr2	69013587	G	T	ENST00000303714	ENSG00000169604	ANTXR1	TRUE	TRUE
chr2	69013596	G	T	ENST00000303714	ENSG00000169604	ANTXR1	TRUE	TRUE
chr2	69013616	C	A	ENST00000303714	ENSG00000169604	ANTXR1	TRUE	TRUE
chr2	69013619	C	A	ENST00000303714	ENSG00000169604	ANTXR1	TRUE	TRUE
chr2	69013619	C	G	ENST00000303714	ENSG00000169604	ANTXR1	TRUE	TRUE
chr2	69013623	G	T	ENST00000303714	ENSG00000169604	ANTXR1	TRUE	TRUE
chr2	69013637	C	A	ENST00000303714	ENSG00000169604	ANTXR1	TRUE	TRUE
chr2	69013637	C	G	ENST00000303714	ENSG00000169604	ANTXR1	TRUE	TRUE
chr2	69013645	T	A	ENST00000303714	ENSG00000169604	ANTXR1	TRUE	TRUE
chr2	69013650	A	T	ENST00000303714	ENSG00000169604	ANTXR1	TRUE	TRUE
chr2	69013652	G	A	ENST00000303714	ENSG00000169604	ANTXR1	TRUE	FALSE
chr2	69013652	G	C	ENST00000303714	ENSG00000169604	ANTXR1	TRUE	FALSE
chr2	69013652	G	T	ENST00000303714	ENSG00000169604	ANTXR1	TRUE	FALSE
chr2	69013653	T	A	ENST00000303714	ENSG00000169604	ANTXR1	TRUE	FALSE
chr2	69013653	T	C	ENST00000303714	ENSG00000169604	ANTXR1	FALSE	FALSE
chr2	69013653	T	G	ENST00000303714	ENSG00000169604	ANTXR1	TRUE	FALSE
chr2	69040042	A	C	ENST00000303714	ENSG00000169604	ANTXR1	TRUE	FALSE
chr2	69040042	A	G	ENST00000303714	ENSG00000169604	ANTXR1	TRUE	FALSE
chr2	69040042	A	T	ENST00000303714	ENSG00000169604	ANTXR1	TRUE	FALSE
chr2	69040043	G	A	ENST00000303714	ENSG00000169604	ANTXR1	TRUE	FALSE
chr2	69040043	G	C	ENST00000303714	ENSG00000169604	ANTXR1	TRUE	FALSE
chr2	69040043	G	T	ENST00000303714	ENSG00000169604	ANTXR1	TRUE	FALSE
chr2	69040046	C	A	ENST00000303714	ENSG00000169604	ANTXR1	TRUE	TRUE
chr2	69040046	C	G	ENST00000303714	ENSG00000169604	ANTXR1	TRUE	TRUE
chr2	69040048	G	T	ENST00000303714	ENSG00000169604	ANTXR1	TRUE	TRUE
chr2	69040067	G	A	ENST00000303714	ENSG00000169604	ANTXR1	TRUE	TRUE
chr2	69040068	G	A	ENST00000303714	ENSG00000169604	ANTXR1	TRUE	TRUE
chr2	69040072	G	T	ENST00000303714	ENSG00000169604	ANTXR1	TRUE	TRUE
chr2	69040080	T	A	ENST00000303714	ENSG00000169604	ANTXR1	TRUE	TRUE
chr2	69040080	T	G	ENST00000303714	ENSG00000169604	ANTXR1	TRUE	TRUE
chr2	69040083	C	A	ENST00000303714	ENSG00000169604	ANTXR1	TRUE	TRUE
chr2	69040083	C	G	ENST00000303714	ENSG00000169604	ANTXR1	TRUE	TRUE
chr2	69040090	G	T	ENST00000303714	ENSG00000169604	ANTXR1	TRUE	TRUE
chr2	69040093	C	T	ENST00000303714	ENSG00000169604	ANTXR1	TRUE	TRUE
chr2	69040097	T	A	ENST00000303714	ENSG00000169604	ANTXR1	TRUE	TRUE
chr2	69040105	A	T	ENST00000303714	ENSG00000169604	ANTXR1	TRUE	TRUE
chr2	69040116	G	A	ENST00000303714	ENSG00000169604	ANTXR1	TRUE	FALSE
chr2	69040116	G	C	ENST00000303714	ENSG00000169604	ANTXR1	TRUE	FALSE
chr2	69040116	G	T	ENST00000303714	ENSG00000169604	ANTXR1	TRUE	FALSE
chr2	69040117	T	A	ENST00000303714	ENSG00000169604	ANTXR1	TRUE	FALSE
chr2	69040117	T	C	ENST00000303714	ENSG00000169604	ANTXR1	TRUE	FALSE
chr2	69040117	T	G	ENST00000303714	ENSG00000169604	ANTXR1	TRUE	FALSE
chr2	69044740	A	C	ENST00000303714	ENSG00000169604	ANTXR1	TRUE	FALSE
chr2	69044740	A	G	ENST00000303714	ENSG00000169604	ANTXR1	TRUE	FALSE
chr2	69044740	A	T	ENST00000303714	ENSG00000169604	ANTXR1	TRUE	FALSE
chr2	69044741	G	A	ENST00000303714	ENSG00000169604	ANTXR1	TRUE	FALSE
chr2	69044741	G	C	ENST00000303714	ENSG00000169604	ANTXR1	TRUE	FALSE
chr2	69044741	G	T	ENST00000303714	ENSG00000169604	ANTXR1	TRUE	FALSE
chr2	69044746	C	T	ENST00000303714	ENSG00000169604	ANTXR1	TRUE	TRUE
chr2	69044750	T	A	ENST00000303714	ENSG00000169604	ANTXR1	TRUE	TRUE
chr2	69044752	A	T	ENST00000303714	ENSG00000169604	ANTXR1	TRUE	TRUE
chr2	69044779	C	T	ENST00000303714	ENSG00000169604	ANTXR1	TRUE	TRUE
chr2	69044782	G	T	ENST00000303714	ENSG00000169604	ANTXR1	TRUE	TRUE
chr2	69044792	T	A	ENST00000303714	ENSG00000169604	ANTXR1	TRUE	TRUE
chr2	69044792	T	G	ENST00000303714	ENSG00000169604	ANTXR1	TRUE	TRUE
chr2	69044797	A	T	ENST00000303714	ENSG00000169604	ANTXR1	TRUE	TRUE
chr2	69044806	G	T	ENST00000303714	ENSG00000169604	ANTXR1	TRUE	TRUE
chr2	69044812	A	T	ENST00000303714	ENSG00000169604	ANTXR1	TRUE	TRUE
chr2	69044814	G	A	ENST00000303714	ENSG00000169604	ANTXR1	TRUE	FALSE
chr2	69044814	G	C	ENST00000303714	ENSG00000169604	ANTXR1	TRUE	FALSE
chr2	69044814	G	T	ENST00000303714	ENSG00000169604	ANTXR1	TRUE	FALSE
chr2	69044815	T	A	ENST00000303714	ENSG00000169604	ANTXR1	TRUE	FALSE
chr2	69044815	T	C	ENST00000303714	ENSG00000169604	ANTXR1	FALSE	FALSE
chr2	69044815	T	G	ENST00000303714	ENSG00000169604	ANTXR1	TRUE	FALSE
chr2	69070645	A	C	ENST00000303714	ENSG00000169604	ANTXR1	TRUE	FALSE
chr2	69070645	A	G	ENST00000303714	ENSG00000169604	ANTXR1	TRUE	FALSE
chr2	69070645	A	T	ENST00000303714	ENSG00000169604	ANTXR1	TRUE	FALSE
chr2	69070646	G	A	ENST00000303714	ENSG00000169604	ANTXR1	TRUE	FALSE
chr2	69070646	G	C	ENST00000303714	ENSG00000169604	ANTXR1	TRUE	FALSE
chr2	69070646	G	T	ENST00000303714	ENSG00000169604	ANTXR1	TRUE	FALSE
chr2	69070648	G	T	ENST00000303714	ENSG00000169604	ANTXR1	TRUE	TRUE
chr2	69070651	C	T	ENST00000303714	ENSG00000169604	ANTXR1	TRUE	TRUE
chr2	69070660	C	T	ENST00000303714	ENSG00000169604	ANTXR1	TRUE	TRUE
chr2	69070669	G	T	ENST00000303714	ENSG00000169604	ANTXR1	TRUE	TRUE
chr2	69070672	G	T	ENST00000303714	ENSG00000169604	ANTXR1	TRUE	TRUE
chr2	69070678	C	T	ENST00000303714	ENSG00000169604	ANTXR1	TRUE	TRUE
chr2	69070681	A	T	ENST00000303714	ENSG00000169604	ANTXR1	TRUE	TRUE
chr2	69070693	G	T	ENST00000303714	ENSG00000169604	ANTXR1	TRUE	TRUE
chr2	69070696	G	T	ENST00000303714	ENSG00000169604	ANTXR1	TRUE	TRUE
chr2	69070707	C	A	ENST00000303714	ENSG00000169604	ANTXR1	TRUE	TRUE
chr2	69070707	C	G	ENST00000303714	ENSG00000169604	ANTXR1	TRUE	TRUE
chr2	69070714	G	T	ENST00000303714	ENSG00000169604	ANTXR1	TRUE	TRUE
chr2	69070717	G	T	ENST00000303714	ENSG00000169604	ANTXR1	TRUE	TRUE
chr2	69070723	G	T	ENST00000303714	ENSG00000169604	ANTXR1	TRUE	TRUE
chr2	69070729	G	A	ENST00000303714	ENSG00000169604	ANTXR1	TRUE	FALSE
chr2	69070729	G	C	ENST00000303714	ENSG00000169604	ANTXR1	TRUE	FALSE
chr2	69070729	G	T	ENST00000303714	ENSG00000169604	ANTXR1	TRUE	FALSE
chr2	69070730	T	A	ENST00000303714	ENSG00000169604	ANTXR1	TRUE	FALSE
chr2	69070730	T	C	ENST00000303714	ENSG00000169604	ANTXR1	TRUE	FALSE
chr2	69070730	T	G	ENST00000303714	ENSG00000169604	ANTXR1	TRUE	FALSE
chr2	69071752	A	C	ENST00000303714	ENSG00000169604	ANTXR1	TRUE	FALSE
chr2	69071752	A	G	ENST00000303714	ENSG00000169604	ANTXR1	TRUE	FALSE
chr2	69071752	A	T	ENST00000303714	ENSG00000169604	ANTXR1	TRUE	FALSE
chr2	69071753	G	A	ENST00000303714	ENSG00000169604	ANTXR1	TRUE	FALSE
chr2	69071753	G	C	ENST00000303714	ENSG00000169604	ANTXR1	TRUE	FALSE
chr2	69071753	G	T	ENST00000303714	ENSG00000169604	ANTXR1	TRUE	FALSE
chr2	69071760	G	T	ENST00000303714	ENSG00000169604	ANTXR1	TRUE	TRUE
chr2	69071763	C	T	ENST00000303714	ENSG00000169604	ANTXR1	TRUE	TRUE
chr2	69071771	T	A	ENST00000303714	ENSG00000169604	ANTXR1	TRUE	TRUE
chr2	69071771	T	G	ENST00000303714	ENSG00000169604	ANTXR1	TRUE	TRUE
chr2	69071774	T	A	ENST00000303714	ENSG00000169604	ANTXR1	TRUE	TRUE
chr2	69071774	T	G	ENST00000303714	ENSG00000169604	ANTXR1	TRUE	TRUE
chr2	69071775	G	T	ENST00000303714	ENSG00000169604	ANTXR1	TRUE	TRUE
chr2	69071781	A	T	ENST00000303714	ENSG00000169604	ANTXR1	TRUE	TRUE
chr2	69071784	C	T	ENST00000303714	ENSG00000169604	ANTXR1	TRUE	TRUE
chr2	69071788	G	A	ENST00000303714	ENSG00000169604	ANTXR1	TRUE	FALSE
chr2	69071788	G	C	ENST00000303714	ENSG00000169604	ANTXR1	TRUE	FALSE
chr2	69071788	G	T	ENST00000303714	ENSG00000169604	ANTXR1	TRUE	FALSE
chr2	69071789	T	A	ENST00000303714	ENSG00000169604	ANTXR1	TRUE	FALSE
chr2	69071789	T	C	ENST00000303714	ENSG00000169604	ANTXR1	TRUE	FALSE
chr2	69071789	T	G	ENST00000303714	ENSG00000169604	ANTXR1	TRUE	FALSE
chr2	69073020	A	C	ENST00000303714	ENSG00000169604	ANTXR1	TRUE	FALSE
chr2	69073020	A	G	ENST00000303714	ENSG00000169604	ANTXR1	TRUE	FALSE
chr2	69073020	A	T	ENST00000303714	ENSG00000169604	ANTXR1	TRUE	FALSE
chr2	69073021	G	A	ENST00000303714	ENSG00000169604	ANTXR1	TRUE	FALSE
chr2	69073021	G	C	ENST00000303714	ENSG00000169604	ANTXR1	TRUE	FALSE
chr2	69073021	G	T	ENST00000303714	ENSG00000169604	ANTXR1	TRUE	FALSE
chr2	69073026	C	A	ENST00000303714	ENSG00000169604	ANTXR1	TRUE	TRUE
chr2	69073026	C	G	ENST00000303714	ENSG00000169604	ANTXR1	TRUE	TRUE
chr2	69073052	T	A	ENST00000303714	ENSG00000169604	ANTXR1	TRUE	TRUE
chr2	69073060	G	T	ENST00000303714	ENSG00000169604	ANTXR1	TRUE	TRUE
chr2	69073063	G	T	ENST00000303714	ENSG00000169604	ANTXR1	TRUE	TRUE
chr2	69073072	G	T	ENST00000303714	ENSG00000169604	ANTXR1	TRUE	TRUE
chr2	69073089	T	A	ENST00000303714	ENSG00000169604	ANTXR1	TRUE	TRUE
chr2	69073089	T	G	ENST00000303714	ENSG00000169604	ANTXR1	TRUE	TRUE
chr2	69073091	C	A	ENST00000303714	ENSG00000169604	ANTXR1	TRUE	TRUE
chr2	69073091	C	G	ENST00000303714	ENSG00000169604	ANTXR1	TRUE	TRUE
chr2	69073093	G	T	ENST00000303714	ENSG00000169604	ANTXR1	TRUE	TRUE
chr2	69073099	G	T	ENST00000303714	ENSG00000169604	ANTXR1	TRUE	TRUE
chr2	69073102	G	A	ENST00000303714	ENSG00000169604	ANTXR1	TRUE	FALSE
chr2	69073102	G	C	ENST00000303714	ENSG00000169604	ANTXR1	TRUE	FALSE
chr2	69073102	G	T	ENST00000303714	ENSG00000169604	ANTXR1	TRUE	FALSE
chr2	69073103	T	A	ENST00000303714	ENSG00000169604	ANTXR1	TRUE	FALSE
chr2	69073103	T	C	ENST00000303714	ENSG00000169604	ANTXR1	TRUE	FALSE
chr2	69073103	T	G	ENST00000303714	ENSG00000169604	ANTXR1	TRUE	FALSE
chr2	69075588	A	C	ENST00000303714	ENSG00000169604	ANTXR1	TRUE	FALSE
chr2	69075588	A	G	ENST00000303714	ENSG00000169604	ANTXR1	TRUE	FALSE
chr2	69075588	A	T	ENST00000303714	ENSG00000169604	ANTXR1	TRUE	FALSE
chr2	69075589	G	A	ENST00000303714	ENSG00000169604	ANTXR1	TRUE	FALSE
chr2	69075589	G	C	ENST00000303714	ENSG00000169604	ANTXR1	TRUE	FALSE
chr2	69075589	G	T	ENST00000303714	ENSG00000169604	ANTXR1	TRUE	FALSE
chr2	69075602	C	T	ENST00000303714	ENSG00000169604	ANTXR1	TRUE	TRUE
chr2	69075625	C	A	ENST00000303714	ENSG00000169604	ANTXR1	TRUE	TRUE
chr2	69075625	C	G	ENST00000303714	ENSG00000169604	ANTXR1	TRUE	TRUE
chr2	69075628	T	A	ENST00000303714	ENSG00000169604	ANTXR1	TRUE	TRUE
chr2	69075638	A	T	ENST00000303714	ENSG00000169604	ANTXR1	TRUE	TRUE
chr2	69075650	G	T	ENST00000303714	ENSG00000169604	ANTXR1	TRUE	TRUE
chr2	69075656	C	T	ENST00000303714	ENSG00000169604	ANTXR1	TRUE	TRUE
chr2	69075659	G	A	ENST00000303714	ENSG00000169604	ANTXR1	TRUE	FALSE
chr2	69075659	G	C	ENST00000303714	ENSG00000169604	ANTXR1	TRUE	FALSE
chr2	69075659	G	T	ENST00000303714	ENSG00000169604	ANTXR1	TRUE	FALSE
chr2	69075660	T	A	ENST00000303714	ENSG00000169604	ANTXR1	TRUE	FALSE
chr2	69075660	T	C	ENST00000303714	ENSG00000169604	ANTXR1	TRUE	FALSE
chr2	69075660	T	G	ENST00000303714	ENSG00000169604	ANTXR1	TRUE	FALSE
chr2	69077406	A	C	ENST00000303714	ENSG00000169604	ANTXR1	TRUE	FALSE
chr2	69077406	A	G	ENST00000303714	ENSG00000169604	ANTXR1	TRUE	FALSE
chr2	69077406	A	T	ENST00000303714	ENSG00000169604	ANTXR1	TRUE	FALSE
chr2	69077407	G	A	ENST00000303714	ENSG00000169604	ANTXR1	TRUE	FALSE
chr2	69077407	G	C	ENST00000303714	ENSG00000169604	ANTXR1	TRUE	FALSE
chr2	69077407	G	T	ENST00000303714	ENSG00000169604	ANTXR1	TRUE	FALSE
chr2	69077429	A	T	ENST00000303714	ENSG00000169604	ANTXR1	TRUE	TRUE
chr2	69077462	C	T	ENST00000303714	ENSG00000169604	ANTXR1	TRUE	TRUE
chr2	69077471	C	T	ENST00000303714	ENSG00000169604	ANTXR1	TRUE	TRUE
chr2	69077487	C	A	ENST00000303714	ENSG00000169604	ANTXR1	TRUE	TRUE
chr2	69077487	C	G	ENST00000303714	ENSG00000169604	ANTXR1	TRUE	TRUE
chr2	69077489	G	A	ENST00000303714	ENSG00000169604	ANTXR1	TRUE	FALSE
chr2	69077489	G	C	ENST00000303714	ENSG00000169604	ANTXR1	TRUE	FALSE
chr2	69077489	G	T	ENST00000303714	ENSG00000169604	ANTXR1	TRUE	FALSE
chr2	69077490	T	A	ENST00000303714	ENSG00000169604	ANTXR1	TRUE	FALSE
chr2	69077490	T	C	ENST00000303714	ENSG00000169604	ANTXR1	TRUE	FALSE
chr2	69077490	T	G	ENST00000303714	ENSG00000169604	ANTXR1	TRUE	FALSE
chr2	69090857	A	C	ENST00000303714	ENSG00000169604	ANTXR1	TRUE	FALSE
chr2	69090857	A	G	ENST00000303714	ENSG00000169604	ANTXR1	TRUE	FALSE
chr2	69090857	A	T	ENST00000303714	ENSG00000169604	ANTXR1	TRUE	FALSE
chr2	69090858	G	A	ENST00000303714	ENSG00000169604	ANTXR1	TRUE	FALSE
chr2	69090858	G	C	ENST00000303714	ENSG00000169604	ANTXR1	TRUE	FALSE
chr2	69090858	G	T	ENST00000303714	ENSG00000169604	ANTXR1	TRUE	FALSE
chr2	69090863	T	A	ENST00000303714	ENSG00000169604	ANTXR1	TRUE	TRUE
chr2	69090865	A	T	ENST00000303714	ENSG00000169604	ANTXR1	TRUE	TRUE
chr2	69090868	A	T	ENST00000303714	ENSG00000169604	ANTXR1	TRUE	TRUE
chr2	69090876	C	A	ENST00000303714	ENSG00000169604	ANTXR1	TRUE	TRUE
chr2	69090880	G	T	ENST00000303714	ENSG00000169604	ANTXR1	TRUE	TRUE
chr2	69090895	G	T	ENST00000303714	ENSG00000169604	ANTXR1	TRUE	TRUE
chr2	69090912	T	A	ENST00000303714	ENSG00000169604	ANTXR1	TRUE	TRUE
chr2	69090916	G	T	ENST00000303714	ENSG00000169604	ANTXR1	TRUE	TRUE
chr2	69090919	G	T	ENST00000303714	ENSG00000169604	ANTXR1	TRUE	TRUE
chr2	69090920	G	A	ENST00000303714	ENSG00000169604	ANTXR1	TRUE	FALSE
chr2	69090920	G	C	ENST00000303714	ENSG00000169604	ANTXR1	TRUE	FALSE
chr2	69090920	G	T	ENST00000303714	ENSG00000169604	ANTXR1	TRUE	FALSE
chr2	69090921	T	A	ENST00000303714	ENSG00000169604	ANTXR1	TRUE	FALSE
chr2	69090921	T	C	ENST00000303714	ENSG00000169604	ANTXR1	TRUE	FALSE
chr2	69090921	T	G	ENST00000303714	ENSG00000169604	ANTXR1	TRUE	FALSE
chr2	69102840	A	C	ENST00000303714	ENSG00000169604	ANTXR1	TRUE	FALSE
chr2	69102840	A	G	ENST00000303714	ENSG00000169604	ANTXR1	TRUE	FALSE
chr2	69102840	A	T	ENST00000303714	ENSG00000169604	ANTXR1	TRUE	FALSE
chr2	69102841	G	A	ENST00000303714	ENSG00000169604	ANTXR1	TRUE	FALSE
chr2	69102841	G	C	ENST00000303714	ENSG00000169604	ANTXR1	TRUE	FALSE
chr2	69102841	G	T	ENST00000303714	ENSG00000169604	ANTXR1	TRUE	FALSE
chr2	69102845	C	A	ENST00000303714	ENSG00000169604	ANTXR1	TRUE	TRUE
chr2	69102845	C	G	ENST00000303714	ENSG00000169604	ANTXR1	TRUE	TRUE
chr2	69102850	C	T	ENST00000303714	ENSG00000169604	ANTXR1	TRUE	TRUE
chr2	69102862	A	T	ENST00000303714	ENSG00000169604	ANTXR1	TRUE	TRUE
chr2	69102865	G	T	ENST00000303714	ENSG00000169604	ANTXR1	TRUE	TRUE
chr2	69102877	C	T	ENST00000303714	ENSG00000169604	ANTXR1	TRUE	TRUE
chr2	69102909	C	A	ENST00000303714	ENSG00000169604	ANTXR1	TRUE	TRUE
chr2	69102916	A	T	ENST00000303714	ENSG00000169604	ANTXR1	TRUE	TRUE
chr2	69102929	C	A	ENST00000303714	ENSG00000169604	ANTXR1	TRUE	TRUE
chr2	69102941	G	A	ENST00000303714	ENSG00000169604	ANTXR1	TRUE	FALSE
chr2	69102941	G	C	ENST00000303714	ENSG00000169604	ANTXR1	TRUE	FALSE
chr2	69102941	G	T	ENST00000303714	ENSG00000169604	ANTXR1	TRUE	FALSE
chr2	69102942	T	A	ENST00000303714	ENSG00000169604	ANTXR1	TRUE	FALSE
chr2	69102942	T	C	ENST00000303714	ENSG00000169604	ANTXR1	TRUE	FALSE
chr2	69102942	T	G	ENST00000303714	ENSG00000169604	ANTXR1	TRUE	FALSE
chr2	69123015	A	C	ENST00000303714	ENSG00000169604	ANTXR1	TRUE	FALSE
chr2	69123015	A	G	ENST00000303714	ENSG00000169604	ANTXR1	TRUE	FALSE
chr2	69123015	A	T	ENST00000303714	ENSG00000169604	ANTXR1	TRUE	FALSE
chr2	69123016	G	A	ENST00000303714	ENSG00000169604	ANTXR1	TRUE	FALSE
chr2	69123016	G	C	ENST00000303714	ENSG00000169604	ANTXR1	TRUE	FALSE
chr2	69123016	G	T	ENST00000303714	ENSG00000169604	ANTXR1	TRUE	FALSE
chr2	69123019	G	T	ENST00000303714	ENSG00000169604	ANTXR1	TRUE	TRUE
chr2	69123022	A	T	ENST00000303714	ENSG00000169604	ANTXR1	TRUE	TRUE
chr2	69123037	G	T	ENST00000303714	ENSG00000169604	ANTXR1	TRUE	TRUE
chr2	69123048	T	A	ENST00000303714	ENSG00000169604	ANTXR1	TRUE	TRUE
chr2	69123048	T	G	ENST00000303714	ENSG00000169604	ANTXR1	TRUE	TRUE
chr2	69123050	T	A	ENST00000303714	ENSG00000169604	ANTXR1	TRUE	TRUE
chr2	69123050	T	G	ENST00000303714	ENSG00000169604	ANTXR1	TRUE	TRUE
chr2	69123057	T	A	ENST00000303714	ENSG00000169604	ANTXR1	TRUE	TRUE
chr2	69123071	T	A	ENST00000303714	ENSG00000169604	ANTXR1	TRUE	TRUE
chr2	69123071	T	G	ENST00000303714	ENSG00000169604	ANTXR1	TRUE	TRUE
chr2	69123073	A	T	ENST00000303714	ENSG00000169604	ANTXR1	TRUE	TRUE
chr2	69123076	G	T	ENST00000303714	ENSG00000169604	ANTXR1	TRUE	TRUE
chr2	69123087	G	A	ENST00000303714	ENSG00000169604	ANTXR1	TRUE	FALSE
chr2	69123087	G	C	ENST00000303714	ENSG00000169604	ANTXR1	TRUE	FALSE
chr2	69123087	G	T	ENST00000303714	ENSG00000169604	ANTXR1	TRUE	FALSE
chr2	69123088	T	A	ENST00000303714	ENSG00000169604	ANTXR1	TRUE	FALSE
chr2	69123088	T	C	ENST00000303714	ENSG00000169604	ANTXR1	TRUE	FALSE
chr2	69123088	T	G	ENST00000303714	ENSG00000169604	ANTXR1	TRUE	FALSE
chr2	69124563	A	C	ENST00000303714	ENSG00000169604	ANTXR1	TRUE	FALSE
chr2	69124563	A	G	ENST00000303714	ENSG00000169604	ANTXR1	TRUE	FALSE
chr2	69124563	A	T	ENST00000303714	ENSG00000169604	ANTXR1	TRUE	FALSE
chr2	69124564	G	A	ENST00000303714	ENSG00000169604	ANTXR1	TRUE	FALSE
chr2	69124564	G	C	ENST00000303714	ENSG00000169604	ANTXR1	TRUE	FALSE
chr2	69124564	G	T	ENST00000303714	ENSG00000169604	ANTXR1	TRUE	FALSE
chr2	69124566	A	T	ENST00000303714	ENSG00000169604	ANTXR1	TRUE	TRUE
chr2	69124578	C	T	ENST00000303714	ENSG00000169604	ANTXR1	TRUE	TRUE
chr2	69124643	T	A	ENST00000303714	ENSG00000169604	ANTXR1	TRUE	TRUE
chr2	69124644	G	A	ENST00000303714	ENSG00000169604	ANTXR1	TRUE	FALSE
chr2	69124644	G	C	ENST00000303714	ENSG00000169604	ANTXR1	TRUE	FALSE
chr2	69124644	G	T	ENST00000303714	ENSG00000169604	ANTXR1	TRUE	FALSE
chr2	69124645	T	A	ENST00000303714	ENSG00000169604	ANTXR1	TRUE	FALSE
chr2	69124645	T	C	ENST00000303714	ENSG00000169604	ANTXR1	TRUE	FALSE
chr2	69124645	T	G	ENST00000303714	ENSG00000169604	ANTXR1	TRUE	FALSE
chr2	69152167	A	C	ENST00000303714	ENSG00000169604	ANTXR1	TRUE	FALSE
chr2	69152167	A	G	ENST00000303714	ENSG00000169604	ANTXR1	TRUE	FALSE
chr2	69152167	A	T	ENST00000303714	ENSG00000169604	ANTXR1	TRUE	FALSE
chr2	69152168	G	A	ENST00000303714	ENSG00000169604	ANTXR1	TRUE	FALSE
chr2	69152168	G	C	ENST00000303714	ENSG00000169604	ANTXR1	TRUE	FALSE
chr2	69152168	G	T	ENST00000303714	ENSG00000169604	ANTXR1	TRUE	FALSE
chr2	69152236	G	A	ENST00000303714	ENSG00000169604	ANTXR1	TRUE	TRUE
chr2	69152237	G	A	ENST00000303714	ENSG00000169604	ANTXR1	TRUE	TRUE
chr2	69152239	G	A	ENST00000303714	ENSG00000169604	ANTXR1	TRUE	TRUE
chr2	69152240	G	A	ENST00000303714	ENSG00000169604	ANTXR1	TRUE	TRUE
chr2	69152245	G	A	ENST00000303714	ENSG00000169604	ANTXR1	TRUE	TRUE
chr2	69152246	G	A	ENST00000303714	ENSG00000169604	ANTXR1	TRUE	TRUE
chr2	69152255	C	A	ENST00000303714	ENSG00000169604	ANTXR1	TRUE	TRUE
chr2	69152258	C	A	ENST00000303714	ENSG00000169604	ANTXR1	TRUE	TRUE
chr2	69152265	G	A	ENST00000303714	ENSG00000169604	ANTXR1	TRUE	FALSE
chr2	69152265	G	C	ENST00000303714	ENSG00000169604	ANTXR1	TRUE	FALSE
chr2	69152265	G	T	ENST00000303714	ENSG00000169604	ANTXR1	TRUE	FALSE
chr2	69152266	T	A	ENST00000303714	ENSG00000169604	ANTXR1	TRUE	FALSE
chr2	69152266	T	C	ENST00000303714	ENSG00000169604	ANTXR1	TRUE	FALSE
chr2	69152266	T	G	ENST00000303714	ENSG00000169604	ANTXR1	TRUE	FALSE
chr2	69170246	A	C	ENST00000303714	ENSG00000169604	ANTXR1	TRUE	FALSE
chr2	69170246	A	G	ENST00000303714	ENSG00000169604	ANTXR1	TRUE	FALSE
chr2	69170246	A	T	ENST00000303714	ENSG00000169604	ANTXR1	TRUE	FALSE
chr2	69170247	G	A	ENST00000303714	ENSG00000169604	ANTXR1	TRUE	FALSE
chr2	69170247	G	C	ENST00000303714	ENSG00000169604	ANTXR1	TRUE	FALSE
chr2	69170247	G	T	ENST00000303714	ENSG00000169604	ANTXR1	TRUE	FALSE
chr2	69170254	A	T	ENST00000303714	ENSG00000169604	ANTXR1	TRUE	TRUE
chr2	69170257	G	T	ENST00000303714	ENSG00000169604	ANTXR1	TRUE	TRUE
chr2	69170278	G	T	ENST00000303714	ENSG00000169604	ANTXR1	TRUE	TRUE
chr2	69170281	G	T	ENST00000303714	ENSG00000169604	ANTXR1	TRUE	TRUE
chr2	69170287	G	T	ENST00000303714	ENSG00000169604	ANTXR1	TRUE	TRUE
chr2	69170290	G	A	ENST00000303714	ENSG00000169604	ANTXR1	TRUE	FALSE
chr2	69170290	G	C	ENST00000303714	ENSG00000169604	ANTXR1	TRUE	FALSE
chr2	69170290	G	T	ENST00000303714	ENSG00000169604	ANTXR1	TRUE	FALSE
chr2	69170291	T	A	ENST00000303714	ENSG00000169604	ANTXR1	TRUE	FALSE
chr2	69170291	T	C	ENST00000303714	ENSG00000169604	ANTXR1	FALSE	FALSE
chr2	69170291	T	G	ENST00000303714	ENSG00000169604	ANTXR1	TRUE	FALSE
chr2	69181784	A	C	ENST00000303714	ENSG00000169604	ANTXR1	TRUE	FALSE
chr2	69181784	A	G	ENST00000303714	ENSG00000169604	ANTXR1	TRUE	FALSE
chr2	69181784	A	T	ENST00000303714	ENSG00000169604	ANTXR1	TRUE	FALSE
chr2	69181785	G	A	ENST00000303714	ENSG00000169604	ANTXR1	TRUE	FALSE
chr2	69181785	G	C	ENST00000303714	ENSG00000169604	ANTXR1	TRUE	FALSE
chr2	69181785	G	T	ENST00000303714	ENSG00000169604	ANTXR1	TRUE	FALSE
chr2	69181786	G	T	ENST00000303714	ENSG00000169604	ANTXR1	TRUE	TRUE
chr2	69181789	G	T	ENST00000303714	ENSG00000169604	ANTXR1	TRUE	TRUE
chr2	69181810	A	T	ENST00000303714	ENSG00000169604	ANTXR1	TRUE	TRUE
chr2	69181813	A	T	ENST00000303714	ENSG00000169604	ANTXR1	TRUE	TRUE
chr2	69181816	A	T	ENST00000303714	ENSG00000169604	ANTXR1	TRUE	TRUE
chr2	69181820	G	A	ENST00000303714	ENSG00000169604	ANTXR1	TRUE	TRUE
chr2	69181821	G	A	ENST00000303714	ENSG00000169604	ANTXR1	TRUE	TRUE
chr2	69181842	T	A	ENST00000303714	ENSG00000169604	ANTXR1	TRUE	TRUE
chr2	69181842	T	G	ENST00000303714	ENSG00000169604	ANTXR1	TRUE	TRUE
chr2	69181845	T	A	ENST00000303714	ENSG00000169604	ANTXR1	TRUE	TRUE
chr2	69181845	T	G	ENST00000303714	ENSG00000169604	ANTXR1	TRUE	TRUE
chr2	69181852	A	T	ENST00000303714	ENSG00000169604	ANTXR1	TRUE	TRUE
chr2	69181861	G	T	ENST00000303714	ENSG00000169604	ANTXR1	TRUE	TRUE
chr2	69181870	A	T	ENST00000303714	ENSG00000169604	ANTXR1	TRUE	TRUE
chr2	69181873	A	T	ENST00000303714	ENSG00000169604	ANTXR1	TRUE	TRUE
chr2	69181879	G	T	ENST00000303714	ENSG00000169604	ANTXR1	TRUE	TRUE
chr2	69181882	G	A	ENST00000303714	ENSG00000169604	ANTXR1	TRUE	FALSE
chr2	69181882	G	C	ENST00000303714	ENSG00000169604	ANTXR1	TRUE	FALSE
chr2	69181882	G	T	ENST00000303714	ENSG00000169604	ANTXR1	TRUE	FALSE
chr2	69181883	T	A	ENST00000303714	ENSG00000169604	ANTXR1	TRUE	FALSE
chr2	69181883	T	C	ENST00000303714	ENSG00000169604	ANTXR1	TRUE	FALSE
chr2	69181883	T	G	ENST00000303714	ENSG00000169604	ANTXR1	TRUE	FALSE
chr2	69182491	A	C	ENST00000303714	ENSG00000169604	ANTXR1	TRUE	FALSE
chr2	69182491	A	G	ENST00000303714	ENSG00000169604	ANTXR1	TRUE	FALSE
chr2	69182491	A	T	ENST00000303714	ENSG00000169604	ANTXR1	TRUE	FALSE
chr2	69182492	G	A	ENST00000303714	ENSG00000169604	ANTXR1	TRUE	FALSE
chr2	69182492	G	C	ENST00000303714	ENSG00000169604	ANTXR1	TRUE	FALSE
chr2	69182492	G	T	ENST00000303714	ENSG00000169604	ANTXR1	TRUE	FALSE
chr2	69182500	G	A	ENST00000303714	ENSG00000169604	ANTXR1	TRUE	TRUE
chr2	69182501	G	A	ENST00000303714	ENSG00000169604	ANTXR1	TRUE	TRUE
chr2	69182502	G	T	ENST00000303714	ENSG00000169604	ANTXR1	TRUE	TRUE
chr2	69182505	G	T	ENST00000303714	ENSG00000169604	ANTXR1	TRUE	TRUE
chr2	69182508	A	T	ENST00000303714	ENSG00000169604	ANTXR1	TRUE	TRUE
chr2	69182520	G	T	ENST00000303714	ENSG00000169604	ANTXR1	TRUE	TRUE
chr2	69182523	G	T	ENST00000303714	ENSG00000169604	ANTXR1	TRUE	TRUE
chr2	69182532	A	T	ENST00000303714	ENSG00000169604	ANTXR1	TRUE	TRUE
chr2	69182536	T	A	ENST00000303714	ENSG00000169604	ANTXR1	TRUE	TRUE
chr2	69182538	G	T	ENST00000303714	ENSG00000169604	ANTXR1	TRUE	TRUE
chr2	69182541	A	T	ENST00000303714	ENSG00000169604	ANTXR1	TRUE	TRUE
chr2	69182547	A	T	ENST00000303714	ENSG00000169604	ANTXR1	TRUE	TRUE
chr2	69182556	A	T	ENST00000303714	ENSG00000169604	ANTXR1	TRUE	TRUE
chr2	69182562	A	T	ENST00000303714	ENSG00000169604	ANTXR1	TRUE	TRUE
chr2	69182571	G	T	ENST00000303714	ENSG00000169604	ANTXR1	TRUE	TRUE
chr2	69182574	C	T	ENST00000303714	ENSG00000169604	ANTXR1	TRUE	TRUE
chr2	69182577	G	T	ENST00000303714	ENSG00000169604	ANTXR1	TRUE	TRUE
chr2	69182582	T	A	ENST00000303714	ENSG00000169604	ANTXR1	TRUE	TRUE
chr2	69182582	T	G	ENST00000303714	ENSG00000169604	ANTXR1	TRUE	TRUE
chr2	69182583	G	T	ENST00000303714	ENSG00000169604	ANTXR1	TRUE	TRUE
chr2	69182592	G	T	ENST00000303714	ENSG00000169604	ANTXR1	TRUE	TRUE
chr2	69182598	C	T	ENST00000303714	ENSG00000169604	ANTXR1	TRUE	TRUE
chr2	69182640	A	T	ENST00000303714	ENSG00000169604	ANTXR1	TRUE	TRUE
chr2	69182644	G	A	ENST00000303714	ENSG00000169604	ANTXR1	TRUE	TRUE
chr2	69182645	G	A	ENST00000303714	ENSG00000169604	ANTXR1	TRUE	TRUE
chr2	69182648	C	A	ENST00000303714	ENSG00000169604	ANTXR1	TRUE	TRUE
chr2	69182648	C	G	ENST00000303714	ENSG00000169604	ANTXR1	TRUE	TRUE
chr2	69182658	A	T	ENST00000303714	ENSG00000169604	ANTXR1	TRUE	TRUE
chr2	69182661	G	A	ENST00000303714	ENSG00000169604	ANTXR1	TRUE	FALSE
chr2	69182661	G	C	ENST00000303714	ENSG00000169604	ANTXR1	TRUE	FALSE
chr2	69182661	G	T	ENST00000303714	ENSG00000169604	ANTXR1	TRUE	FALSE
chr2	69182662	T	A	ENST00000303714	ENSG00000169604	ANTXR1	TRUE	FALSE
chr2	69182662	T	C	ENST00000303714	ENSG00000169604	ANTXR1	TRUE	FALSE
chr2	69182662	T	G	ENST00000303714	ENSG00000169604	ANTXR1	TRUE	FALSE
chr2	69193333	A	C	ENST00000303714	ENSG00000169604	ANTXR1	TRUE	FALSE
chr2	69193333	A	G	ENST00000303714	ENSG00000169604	ANTXR1	TRUE	FALSE
chr2	69193333	A	T	ENST00000303714	ENSG00000169604	ANTXR1	TRUE	FALSE
chr2	69193334	G	A	ENST00000303714	ENSG00000169604	ANTXR1	TRUE	FALSE
chr2	69193334	G	C	ENST00000303714	ENSG00000169604	ANTXR1	TRUE	FALSE
chr2	69193334	G	T	ENST00000303714	ENSG00000169604	ANTXR1	TRUE	FALSE
chr2	69193335	G	T	ENST00000303714	ENSG00000169604	ANTXR1	TRUE	TRUE
chr2	69193338	A	T	ENST00000303714	ENSG00000169604	ANTXR1	TRUE	TRUE
chr2	69193351	T	A	ENST00000303714	ENSG00000169604	ANTXR1	TRUE	TRUE
chr2	69193354	G	A	ENST00000303714	ENSG00000169604	ANTXR1	TRUE	TRUE
chr2	69193355	G	A	ENST00000303714	ENSG00000169604	ANTXR1	TRUE	TRUE
chr2	69193368	A	T	ENST00000303714	ENSG00000169604	ANTXR1	FALSE	FALSE
chr2	69193371	G	T	ENST00000303714	ENSG00000169604	ANTXR1	FALSE	FALSE
chr2	69193376	T	A	ENST00000303714	ENSG00000169604	ANTXR1	FALSE	FALSE
chr2	69193376	T	G	ENST00000303714	ENSG00000169604	ANTXR1	FALSE	FALSE
chr2	69193401	C	T	ENST00000303714	ENSG00000169604	ANTXR1	FALSE	FALSE
chr2	69193407	G	T	ENST00000303714	ENSG00000169604	ANTXR1	FALSE	FALSE
chr2	69193416	G	A	ENST00000303714	ENSG00000169604	ANTXR1	TRUE	FALSE
chr2	69193416	G	C	ENST00000303714	ENSG00000169604	ANTXR1	TRUE	FALSE
chr2	69193416	G	T	ENST00000303714	ENSG00000169604	ANTXR1	TRUE	FALSE
chr2	69193417	T	A	ENST00000303714	ENSG00000169604	ANTXR1	TRUE	FALSE
chr2	69193417	T	C	ENST00000303714	ENSG00000169604	ANTXR1	TRUE	FALSE
chr2	69193417	T	G	ENST00000303714	ENSG00000169604	ANTXR1	TRUE	FALSE
chr2	69245223	A	C	ENST00000303714	ENSG00000169604	ANTXR1	TRUE	FALSE
chr2	69245223	A	G	ENST00000303714	ENSG00000169604	ANTXR1	TRUE	FALSE
chr2	69245223	A	T	ENST00000303714	ENSG00000169604	ANTXR1	TRUE	FALSE
chr2	69245224	G	A	ENST00000303714	ENSG00000169604	ANTXR1	TRUE	FALSE
chr2	69245224	G	C	ENST00000303714	ENSG00000169604	ANTXR1	TRUE	FALSE
chr2	69245224	G	T	ENST00000303714	ENSG00000169604	ANTXR1	TRUE	FALSE
chr2	69245233	C	A	ENST00000303714	ENSG00000169604	ANTXR1	FALSE	FALSE
chr2	69245252	A	T	ENST00000303714	ENSG00000169604	ANTXR1	FALSE	FALSE
chr2	69245261	C	T	ENST00000303714	ENSG00000169604	ANTXR1	FALSE	FALSE
chr2	69245270	A	T	ENST00000303714	ENSG00000169604	ANTXR1	FALSE	FALSE
chr2	69245275	C	A	ENST00000303714	ENSG00000169604	ANTXR1	FALSE	FALSE
chr2	69245275	C	G	ENST00000303714	ENSG00000169604	ANTXR1	FALSE	FALSE
chr2	69245293	C	A	ENST00000303714	ENSG00000169604	ANTXR1	FALSE	FALSE
chr2	69245293	C	G	ENST00000303714	ENSG00000169604	ANTXR1	FALSE	FALSE
chr2	69245304	C	A	ENST00000303714	ENSG00000169604	ANTXR1
chr2	69245326	C	A	ENST00000303714	ENSG00000169604	ANTXR1
chr2	69245326	C	G	ENST00000303714	ENSG00000169604	ANTXR1
chr2	69245353	C	A	ENST00000303714	ENSG00000169604	ANTXR1
chr2	69245423	C	T	ENST00000303714	ENSG00000169604	ANTXR1
chr2	69326194	C	A	ENST00000357308	ENSG00000198380	GFPT1	FALSE	FALSE
chr2	69326209	T	A	ENST00000357308	ENSG00000198380	GFPT1
chr2	69326234	C	A	ENST00000357308	ENSG00000198380	GFPT1	TRUE	FALSE
chr2	69326234	C	G	ENST00000357308	ENSG00000198380	GFPT1	TRUE	FALSE
chr2	69326234	C	T	ENST00000357308	ENSG00000198380	GFPT1	TRUE	FALSE
chr2	69326235	T	A	ENST00000357308	ENSG00000198380	GFPT1	TRUE	FALSE
chr2	69326235	T	C	ENST00000357308	ENSG00000198380	GFPT1	TRUE	FALSE
chr2	69326235	T	G	ENST00000357308	ENSG00000198380	GFPT1	TRUE	FALSE
chr2	69326912	A	C	ENST00000357308	ENSG00000198380	GFPT1	TRUE	TRUE
chr2	69326912	A	G	ENST00000357308	ENSG00000198380	GFPT1	TRUE	FALSE
chr2	69326912	A	T	ENST00000357308	ENSG00000198380	GFPT1	TRUE	FALSE
chr2	69326913	C	A	ENST00000357308	ENSG00000198380	GFPT1	TRUE	FALSE
chr2	69326913	C	G	ENST00000357308	ENSG00000198380	GFPT1	TRUE	FALSE
chr2	69326913	C	T	ENST00000357308	ENSG00000198380	GFPT1	TRUE	FALSE
chr2	69326917	A	C	ENST00000357308	ENSG00000198380	GFPT1	FALSE	FALSE
chr2	69326917	A	T	ENST00000357308	ENSG00000198380	GFPT1	FALSE	FALSE
chr2	69326925	T	A	ENST00000357308	ENSG00000198380	GFPT1	FALSE	FALSE
chr2	69326951	A	T	ENST00000357308	ENSG00000198380	GFPT1	FALSE	FALSE
chr2	69326955	G	A	ENST00000357308	ENSG00000198380	GFPT1	FALSE	FALSE
chr2	69326957	A	C	ENST00000357308	ENSG00000198380	GFPT1	FALSE	FALSE
chr2	69326957	A	T	ENST00000357308	ENSG00000198380	GFPT1	FALSE	FALSE
chr2	69326982	G	A	ENST00000357308	ENSG00000198380	GFPT1	TRUE	TRUE
chr2	69326984	A	T	ENST00000357308	ENSG00000198380	GFPT1	TRUE	TRUE
chr2	69326986	G	T	ENST00000357308	ENSG00000198380	GFPT1	TRUE	TRUE
chr2	69326996	G	C	ENST00000357308	ENSG00000198380	GFPT1	TRUE	TRUE
chr2	69326996	G	T	ENST00000357308	ENSG00000198380	GFPT1	TRUE	TRUE
chr2	69327009	T	A	ENST00000357308	ENSG00000198380	GFPT1	TRUE	TRUE
chr2	69327018	T	A	ENST00000357308	ENSG00000198380	GFPT1	TRUE	TRUE
chr2	69327021	T	A	ENST00000357308	ENSG00000198380	GFPT1	TRUE	TRUE
chr2	69327030	T	A	ENST00000357308	ENSG00000198380	GFPT1	TRUE	TRUE
chr2	69327039	C	A	ENST00000357308	ENSG00000198380	GFPT1	TRUE	TRUE
chr2	69327048	C	A	ENST00000357308	ENSG00000198380	GFPT1	TRUE	TRUE
chr2	69327051	T	A	ENST00000357308	ENSG00000198380	GFPT1	TRUE	TRUE
chr2	69327055	A	T	ENST00000357308	ENSG00000198380	GFPT1	TRUE	TRUE
chr2	69327076	C	A	ENST00000357308	ENSG00000198380	GFPT1	TRUE	FALSE
chr2	69327076	C	G	ENST00000357308	ENSG00000198380	GFPT1	TRUE	FALSE
chr2	69327076	C	T	ENST00000357308	ENSG00000198380	GFPT1	TRUE	FALSE
chr2	69327077	T	A	ENST00000357308	ENSG00000198380	GFPT1	TRUE	FALSE
chr2	69327077	T	C	ENST00000357308	ENSG00000198380	GFPT1	TRUE	FALSE
chr2	69327077	T	G	ENST00000357308	ENSG00000198380	GFPT1	TRUE	FALSE
chr2	69328269	A	C	ENST00000357308	ENSG00000198380	GFPT1	TRUE	FALSE
chr2	69328269	A	G	ENST00000357308	ENSG00000198380	GFPT1	FALSE	FALSE
chr2	69328269	A	T	ENST00000357308	ENSG00000198380	GFPT1	TRUE	FALSE
chr2	69328270	C	A	ENST00000357308	ENSG00000198380	GFPT1	TRUE	FALSE
chr2	69328270	C	G	ENST00000357308	ENSG00000198380	GFPT1	TRUE	FALSE
chr2	69328270	C	T	ENST00000357308	ENSG00000198380	GFPT1	TRUE	FALSE
chr2	69328273	G	A	ENST00000357308	ENSG00000198380	GFPT1	TRUE	TRUE
chr2	69328288	G	A	ENST00000357308	ENSG00000198380	GFPT1	TRUE	TRUE
chr2	69328291	G	A	ENST00000357308	ENSG00000198380	GFPT1	TRUE	TRUE
chr2	69328303	G	A	ENST00000357308	ENSG00000198380	GFPT1	TRUE	TRUE
chr2	69328304	A	T	ENST00000357308	ENSG00000198380	GFPT1	TRUE	TRUE
chr2	69328309	T	A	ENST00000357308	ENSG00000198380	GFPT1	TRUE	TRUE
chr2	69328313	A	C	ENST00000357308	ENSG00000198380	GFPT1	TRUE	TRUE
chr2	69328313	A	T	ENST00000357308	ENSG00000198380	GFPT1	TRUE	TRUE
chr2	69328327	T	A	ENST00000357308	ENSG00000198380	GFPT1	TRUE	TRUE
chr2	69328353	A	T	ENST00000357308	ENSG00000198380	GFPT1	TRUE	TRUE
chr2	69328357	T	A	ENST00000357308	ENSG00000198380	GFPT1	TRUE	TRUE
chr2	69328365	A	T	ENST00000357308	ENSG00000198380	GFPT1	TRUE	TRUE
chr2	69328384	T	A	ENST00000357308	ENSG00000198380	GFPT1	TRUE	TRUE
chr2	69328386	A	T	ENST00000357308	ENSG00000198380	GFPT1	TRUE	TRUE
chr2	69328390	C	A	ENST00000357308	ENSG00000198380	GFPT1	TRUE	TRUE
chr2	69328408	C	A	ENST00000357308	ENSG00000198380	GFPT1	TRUE	TRUE
chr2	69328418	A	C	ENST00000357308	ENSG00000198380	GFPT1
chr2	69328418	A	T	ENST00000357308	ENSG00000198380	GFPT1	TRUE	TRUE
chr2	69328429	C	A	ENST00000357308	ENSG00000198380	GFPT1	TRUE	TRUE
chr2	69328432	T	A	ENST00000357308	ENSG00000198380	GFPT1	TRUE	TRUE
chr2	69328438	T	A	ENST00000357308	ENSG00000198380	GFPT1	TRUE	TRUE
chr2	69328439	C	A	ENST00000357308	ENSG00000198380	GFPT1	TRUE	FALSE
chr2	69328439	C	G	ENST00000357308	ENSG00000198380	GFPT1	TRUE	FALSE
chr2	69328439	C	T	ENST00000357308	ENSG00000198380	GFPT1	TRUE	FALSE
chr2	69328440	T	A	ENST00000357308	ENSG00000198380	GFPT1	TRUE	FALSE
chr2	69328440	T	C	ENST00000357308	ENSG00000198380	GFPT1	TRUE	FALSE
chr2	69328440	T	G	ENST00000357308	ENSG00000198380	GFPT1	TRUE	FALSE
chr2	69329295	A	C	ENST00000357308	ENSG00000198380	GFPT1	TRUE	TRUE
chr2	69329295	A	G	ENST00000357308	ENSG00000198380	GFPT1	TRUE	FALSE
chr2	69329295	A	T	ENST00000357308	ENSG00000198380	GFPT1	TRUE	TRUE
chr2	69329296	C	A	ENST00000357308	ENSG00000198380	GFPT1	TRUE	TRUE
chr2	69329296	C	G	ENST00000357308	ENSG00000198380	GFPT1	TRUE	TRUE
chr2	69329296	C	T	ENST00000357308	ENSG00000198380	GFPT1	TRUE	TRUE
chr2	69329308	C	A	ENST00000357308	ENSG00000198380	GFPT1	TRUE	TRUE
chr2	69329312	A	T	ENST00000357308	ENSG00000198380	GFPT1	TRUE	TRUE
chr2	69329321	A	C	ENST00000357308	ENSG00000198380	GFPT1	TRUE	TRUE
chr2	69329321	A	T	ENST00000357308	ENSG00000198380	GFPT1	TRUE	TRUE
chr2	69329327	A	C	ENST00000357308	ENSG00000198380	GFPT1	TRUE	TRUE
chr2	69329327	A	T	ENST00000357308	ENSG00000198380	GFPT1	TRUE	TRUE
chr2	69329335	G	A	ENST00000357308	ENSG00000198380	GFPT1	TRUE	TRUE
chr2	69329338	C	A	ENST00000357308	ENSG00000198380	GFPT1	TRUE	TRUE
chr2	69329352	G	C	ENST00000357308	ENSG00000198380	GFPT1	TRUE	TRUE
chr2	69329352	G	T	ENST00000357308	ENSG00000198380	GFPT1	TRUE	TRUE
chr2	69329356	T	A	ENST00000357308	ENSG00000198380	GFPT1	TRUE	TRUE
chr2	69329359	G	A	ENST00000357308	ENSG00000198380	GFPT1	TRUE	TRUE
chr2	69329363	A	C	ENST00000357308	ENSG00000198380	GFPT1	TRUE	TRUE
chr2	69329363	A	T	ENST00000357308	ENSG00000198380	GFPT1	TRUE	TRUE
chr2	69329371	C	A	ENST00000357308	ENSG00000198380	GFPT1	TRUE	TRUE
chr2	69329383	T	A	ENST00000357308	ENSG00000198380	GFPT1	TRUE	TRUE
chr2	69329386	G	A	ENST00000357308	ENSG00000198380	GFPT1	TRUE	TRUE
chr2	69329392	C	A	ENST00000357308	ENSG00000198380	GFPT1	TRUE	TRUE
chr2	69329413	C	A	ENST00000357308	ENSG00000198380	GFPT1	TRUE	TRUE
chr2	69329416	T	A	ENST00000357308	ENSG00000198380	GFPT1	TRUE	TRUE
chr2	69329421	A	T	ENST00000357308	ENSG00000198380	GFPT1	TRUE	TRUE
chr2	69329425	C	A	ENST00000357308	ENSG00000198380	GFPT1	TRUE	FALSE
chr2	69329425	C	G	ENST00000357308	ENSG00000198380	GFPT1	TRUE	FALSE
chr2	69329425	C	T	ENST00000357308	ENSG00000198380	GFPT1	TRUE	FALSE
chr2	69329426	T	A	ENST00000357308	ENSG00000198380	GFPT1	TRUE	FALSE
chr2	69329426	T	C	ENST00000357308	ENSG00000198380	GFPT1	TRUE	FALSE
chr2	69329426	T	G	ENST00000357308	ENSG00000198380	GFPT1	TRUE	FALSE
chr2	69329682	A	C	ENST00000357308	ENSG00000198380	GFPT1	TRUE	FALSE
chr2	69329682	A	G	ENST00000357308	ENSG00000198380	GFPT1	TRUE	FALSE
chr2	69329682	A	T	ENST00000357308	ENSG00000198380	GFPT1	TRUE	FALSE
chr2	69329683	C	A	ENST00000357308	ENSG00000198380	GFPT1	TRUE	FALSE
chr2	69329683	C	G	ENST00000357308	ENSG00000198380	GFPT1	TRUE	FALSE
chr2	69329683	C	T	ENST00000357308	ENSG00000198380	GFPT1	TRUE	FALSE
chr2	69329696	T	A	ENST00000357308	ENSG00000198380	GFPT1	TRUE	TRUE
chr2	69329698	A	T	ENST00000357308	ENSG00000198380	GFPT1	TRUE	TRUE
chr2	69329702	C	A	ENST00000357308	ENSG00000198380	GFPT1	TRUE	TRUE
chr2	69329714	C	A	ENST00000357308	ENSG00000198380	GFPT1	TRUE	TRUE
chr2	69329717	T	A	ENST00000357308	ENSG00000198380	GFPT1	TRUE	TRUE
chr2	69329723	T	A	ENST00000357308	ENSG00000198380	GFPT1	TRUE	TRUE
chr2	69329726	C	A	ENST00000357308	ENSG00000198380	GFPT1	TRUE	TRUE
chr2	69329729	G	A	ENST00000357308	ENSG00000198380	GFPT1	TRUE	TRUE
chr2	69329748	A	T	ENST00000357308	ENSG00000198380	GFPT1	TRUE	TRUE
chr2	69329786	G	A	ENST00000357308	ENSG00000198380	GFPT1	TRUE	TRUE
chr2	69329793	A	C	ENST00000357308	ENSG00000198380	GFPT1	TRUE	TRUE
chr2	69329793	A	T	ENST00000357308	ENSG00000198380	GFPT1	TRUE	TRUE
chr2	69329799	C	A	ENST00000357308	ENSG00000198380	GFPT1	TRUE	FALSE
chr2	69329799	C	G	ENST00000357308	ENSG00000198380	GFPT1	TRUE	FALSE
chr2	69329799	C	T	ENST00000357308	ENSG00000198380	GFPT1	TRUE	FALSE
chr2	69329800	T	A	ENST00000357308	ENSG00000198380	GFPT1	TRUE	FALSE
chr2	69329800	T	C	ENST00000357308	ENSG00000198380	GFPT1	TRUE	FALSE
chr2	69329800	T	G	ENST00000357308	ENSG00000198380	GFPT1	TRUE	FALSE
chr2	69337896	A	C	ENST00000357308	ENSG00000198380	GFPT1	TRUE	TRUE
chr2	69337896	A	G	ENST00000357308	ENSG00000198380	GFPT1	TRUE	FALSE
chr2	69337896	A	T	ENST00000357308	ENSG00000198380	GFPT1	TRUE	TRUE
chr2	69337897	C	A	ENST00000357308	ENSG00000198380	GFPT1	TRUE	TRUE
chr2	69337897	C	G	ENST00000357308	ENSG00000198380	GFPT1	TRUE	TRUE
chr2	69337897	C	T	ENST00000357308	ENSG00000198380	GFPT1	TRUE	FALSE
chr2	69337900	T	A	ENST00000357308	ENSG00000198380	GFPT1	TRUE	TRUE
chr2	69337921	C	A	ENST00000357308	ENSG00000198380	GFPT1	TRUE	TRUE
chr2	69337945	C	A	ENST00000357308	ENSG00000198380	GFPT1	TRUE	TRUE
chr2	69337946	A	T	ENST00000357308	ENSG00000198380	GFPT1	TRUE	TRUE
chr2	69337957	C	A	ENST00000357308	ENSG00000198380	GFPT1	TRUE	TRUE
chr2	69337962	G	C	ENST00000357308	ENSG00000198380	GFPT1	TRUE	TRUE
chr2	69337962	G	T	ENST00000357308	ENSG00000198380	GFPT1	TRUE	TRUE
chr2	69338001	A	C	ENST00000357308	ENSG00000198380	GFPT1	TRUE	TRUE
chr2	69338001	A	T	ENST00000357308	ENSG00000198380	GFPT1	TRUE	TRUE
chr2	69338008	C	A	ENST00000357308	ENSG00000198380	GFPT1	TRUE	TRUE
chr2	69338011	T	A	ENST00000357308	ENSG00000198380	GFPT1	TRUE	TRUE
chr2	69338014	C	A	ENST00000357308	ENSG00000198380	GFPT1	TRUE	TRUE
chr2	69338017	T	A	ENST00000357308	ENSG00000198380	GFPT1	TRUE	TRUE
chr2	69338018	A	T	ENST00000357308	ENSG00000198380	GFPT1	TRUE	TRUE
chr2	69338021	G	C	ENST00000357308	ENSG00000198380	GFPT1	TRUE	TRUE
chr2	69338021	G	T	ENST00000357308	ENSG00000198380	GFPT1	TRUE	TRUE
chr2	69338037	A	T	ENST00000357308	ENSG00000198380	GFPT1	TRUE	TRUE
chr2	69338053	C	A	ENST00000357308	ENSG00000198380	GFPT1	TRUE	TRUE
chr2	69338056	C	A	ENST00000357308	ENSG00000198380	GFPT1	TRUE	FALSE
chr2	69338056	C	G	ENST00000357308	ENSG00000198380	GFPT1	TRUE	FALSE
chr2	69338056	C	T	ENST00000357308	ENSG00000198380	GFPT1	TRUE	FALSE
chr2	69338057	T	A	ENST00000357308	ENSG00000198380	GFPT1	TRUE	FALSE
chr2	69338057	T	C	ENST00000357308	ENSG00000198380	GFPT1	TRUE	FALSE
chr2	69338057	T	G	ENST00000357308	ENSG00000198380	GFPT1	TRUE	FALSE
chr2	69338443	A	C	ENST00000357308	ENSG00000198380	GFPT1	TRUE	TRUE
chr2	69338443	A	G	ENST00000357308	ENSG00000198380	GFPT1	TRUE	FALSE
chr2	69338443	A	T	ENST00000357308	ENSG00000198380	GFPT1	TRUE	TRUE
chr2	69338444	C	A	ENST00000357308	ENSG00000198380	GFPT1	TRUE	TRUE
chr2	69338444	C	G	ENST00000357308	ENSG00000198380	GFPT1	TRUE	TRUE
chr2	69338444	C	T	ENST00000357308	ENSG00000198380	GFPT1	TRUE	TRUE
chr2	69338447	G	C	ENST00000357308	ENSG00000198380	GFPT1	TRUE	TRUE
chr2	69338447	G	T	ENST00000357308	ENSG00000198380	GFPT1	TRUE	TRUE
chr2	69338451	G	A	ENST00000357308	ENSG00000198380	GFPT1	TRUE	TRUE
chr2	69338464	G	T	ENST00000357308	ENSG00000198380	GFPT1	TRUE	TRUE
chr2	69338478	G	A	ENST00000357308	ENSG00000198380	GFPT1	TRUE	TRUE
chr2	69338496	T	A	ENST00000357308	ENSG00000198380	GFPT1	TRUE	TRUE
chr2	69338520	C	A	ENST00000357308	ENSG00000198380	GFPT1	TRUE	TRUE
chr2	69338534	A	T	ENST00000357308	ENSG00000198380	GFPT1	TRUE	TRUE
chr2	69338538	C	A	ENST00000357308	ENSG00000198380	GFPT1	TRUE	TRUE
chr2	69338547	C	A	ENST00000357308	ENSG00000198380	GFPT1	TRUE	TRUE
chr2	69338550	C	A	ENST00000357308	ENSG00000198380	GFPT1	TRUE	TRUE
chr2	69338559	G	A	ENST00000357308	ENSG00000198380	GFPT1	TRUE	TRUE
chr2	69338566	C	A	ENST00000357308	ENSG00000198380	GFPT1	TRUE	TRUE
chr2	69338566	C	G	ENST00000357308	ENSG00000198380	GFPT1	TRUE	TRUE
chr2	69338566	C	T	ENST00000357308	ENSG00000198380	GFPT1	TRUE	TRUE
chr2	69338567	T	A	ENST00000357308	ENSG00000198380	GFPT1	TRUE	TRUE
chr2	69338567	T	C	ENST00000357308	ENSG00000198380	GFPT1	TRUE	TRUE
chr2	69338567	T	G	ENST00000357308	ENSG00000198380	GFPT1	TRUE	TRUE
chr2	69342150	A	C	ENST00000357308	ENSG00000198380	GFPT1	TRUE	FALSE
chr2	69342150	A	G	ENST00000357308	ENSG00000198380	GFPT1	TRUE	FALSE
chr2	69342150	A	T	ENST00000357308	ENSG00000198380	GFPT1	TRUE	FALSE
chr2	69342151	C	A	ENST00000357308	ENSG00000198380	GFPT1	TRUE	FALSE
chr2	69342151	C	G	ENST00000357308	ENSG00000198380	GFPT1	TRUE	FALSE
chr2	69342151	C	T	ENST00000357308	ENSG00000198380	GFPT1	TRUE	FALSE
chr2	69342167	G	C	ENST00000357308	ENSG00000198380	GFPT1	TRUE	TRUE
chr2	69342167	G	T	ENST00000357308	ENSG00000198380	GFPT1	TRUE	TRUE
chr2	69342178	C	A	ENST00000357308	ENSG00000198380	GFPT1	TRUE	TRUE
chr2	69342179	A	T	ENST00000357308	ENSG00000198380	GFPT1	TRUE	TRUE
chr2	69342195	A	T	ENST00000357308	ENSG00000198380	GFPT1	TRUE	TRUE
chr2	69342203	G	T	ENST00000357308	ENSG00000198380	GFPT1	TRUE	TRUE
chr2	69342208	T	A	ENST00000357308	ENSG00000198380	GFPT1	TRUE	TRUE
chr2	69342211	G	A	ENST00000357308	ENSG00000198380	GFPT1	TRUE	TRUE
chr2	69342217	C	A	ENST00000357308	ENSG00000198380	GFPT1	TRUE	TRUE
chr2	69342220	T	A	ENST00000357308	ENSG00000198380	GFPT1	TRUE	TRUE
chr2	69342232	T	A	ENST00000357308	ENSG00000198380	GFPT1	TRUE	TRUE
chr2	69342234	A	T	ENST00000357308	ENSG00000198380	GFPT1	TRUE	TRUE
chr2	69342243	A	T	ENST00000357308	ENSG00000198380	GFPT1	TRUE	TRUE
chr2	69342250	C	A	ENST00000357308	ENSG00000198380	GFPT1	TRUE	FALSE
chr2	69342250	C	G	ENST00000357308	ENSG00000198380	GFPT1	TRUE	FALSE
chr2	69342250	C	T	ENST00000357308	ENSG00000198380	GFPT1	TRUE	FALSE
chr2	69342251	T	A	ENST00000357308	ENSG00000198380	GFPT1	TRUE	FALSE
chr2	69342251	T	C	ENST00000357308	ENSG00000198380	GFPT1	TRUE	FALSE
chr2	69342251	T	G	ENST00000357308	ENSG00000198380	GFPT1	TRUE	FALSE
chr2	69345902	A	C	ENST00000357308	ENSG00000198380	GFPT1	TRUE	TRUE
chr2	69345902	A	G	ENST00000357308	ENSG00000198380	GFPT1	TRUE	FALSE
chr2	69345902	A	T	ENST00000357308	ENSG00000198380	GFPT1	TRUE	TRUE
chr2	69345903	C	A	ENST00000357308	ENSG00000198380	GFPT1	TRUE	TRUE
chr2	69345903	C	G	ENST00000357308	ENSG00000198380	GFPT1	TRUE	TRUE
chr2	69345903	C	T	ENST00000357308	ENSG00000198380	GFPT1	TRUE	FALSE
chr2	69345908	A	C	ENST00000357308	ENSG00000198380	GFPT1
chr2	69345908	A	T	ENST00000357308	ENSG00000198380	GFPT1
chr2	69345928	T	A	ENST00000357308	ENSG00000198380	GFPT1	TRUE	TRUE
chr2	69345931	C	A	ENST00000357308	ENSG00000198380	GFPT1	TRUE	TRUE
chr2	69345934	T	A	ENST00000357308	ENSG00000198380	GFPT1
chr2	69345955	C	A	ENST00000357308	ENSG00000198380	GFPT1	TRUE	TRUE
chr2	69345961	G	A	ENST00000357308	ENSG00000198380	GFPT1	TRUE	TRUE
chr2	69345964	C	A	ENST00000357308	ENSG00000198380	GFPT1	TRUE	TRUE
chr2	69345973	C	A	ENST00000357308	ENSG00000198380	GFPT1	TRUE	TRUE
chr2	69345976	T	A	ENST00000357308	ENSG00000198380	GFPT1	TRUE	TRUE
chr2	69345979	G	A	ENST00000357308	ENSG00000198380	GFPT1	TRUE	TRUE
chr2	69345987	G	C	ENST00000357308	ENSG00000198380	GFPT1	TRUE	TRUE
chr2	69345987	G	T	ENST00000357308	ENSG00000198380	GFPT1	TRUE	TRUE
chr2	69346000	C	A	ENST00000357308	ENSG00000198380	GFPT1	TRUE	FALSE
chr2	69346000	C	G	ENST00000357308	ENSG00000198380	GFPT1	TRUE	FALSE
chr2	69346000	C	T	ENST00000357308	ENSG00000198380	GFPT1	TRUE	FALSE
chr2	69346001	T	A	ENST00000357308	ENSG00000198380	GFPT1	TRUE	FALSE
chr2	69346001	T	C	ENST00000357308	ENSG00000198380	GFPT1	TRUE	FALSE
chr2	69346001	T	G	ENST00000357308	ENSG00000198380	GFPT1	TRUE	FALSE
chr2	69348169	A	C	ENST00000357308	ENSG00000198380	GFPT1	TRUE	FALSE
chr2	69348169	A	G	ENST00000357308	ENSG00000198380	GFPT1	TRUE	FALSE
chr2	69348169	A	T	ENST00000357308	ENSG00000198380	GFPT1	TRUE	FALSE
chr2	69348170	C	A	ENST00000357308	ENSG00000198380	GFPT1	TRUE	FALSE
chr2	69348170	C	G	ENST00000357308	ENSG00000198380	GFPT1	TRUE	FALSE
chr2	69348170	C	T	ENST00000357308	ENSG00000198380	GFPT1	TRUE	FALSE
chr2	69348174	T	A	ENST00000357308	ENSG00000198380	GFPT1	TRUE	TRUE
chr2	69348183	G	A	ENST00000357308	ENSG00000198380	GFPT1	TRUE	TRUE
chr2	69348186	G	A	ENST00000357308	ENSG00000198380	GFPT1	TRUE	TRUE
chr2	69348192	C	A	ENST00000357308	ENSG00000198380	GFPT1	TRUE	TRUE
chr2	69348198	G	A	ENST00000357308	ENSG00000198380	GFPT1	TRUE	TRUE
chr2	69348207	G	A	ENST00000357308	ENSG00000198380	GFPT1	TRUE	TRUE
chr2	69348216	G	A	ENST00000357308	ENSG00000198380	GFPT1	TRUE	TRUE
chr2	69348219	C	A	ENST00000357308	ENSG00000198380	GFPT1	TRUE	TRUE
chr2	69348231	C	A	ENST00000357308	ENSG00000198380	GFPT1	TRUE	TRUE
chr2	69348240	G	A	ENST00000357308	ENSG00000198380	GFPT1	TRUE	TRUE
chr2	69348243	T	A	ENST00000357308	ENSG00000198380	GFPT1	TRUE	TRUE
chr2	69348249	G	A	ENST00000357308	ENSG00000198380	GFPT1	TRUE	TRUE
chr2	69348267	C	A	ENST00000357308	ENSG00000198380	GFPT1	TRUE	TRUE
chr2	69348297	C	A	ENST00000357308	ENSG00000198380	GFPT1	TRUE	TRUE
chr2	69348324	C	A	ENST00000357308	ENSG00000198380	GFPT1	TRUE	TRUE
chr2	69348335	C	A	ENST00000357308	ENSG00000198380	GFPT1	TRUE	TRUE
chr2	69348335	C	G	ENST00000357308	ENSG00000198380	GFPT1	TRUE	FALSE
chr2	69348335	C	T	ENST00000357308	ENSG00000198380	GFPT1	TRUE	TRUE
chr2	69348336	T	A	ENST00000357308	ENSG00000198380	GFPT1	TRUE	TRUE
chr2	69348336	T	C	ENST00000357308	ENSG00000198380	GFPT1	TRUE	TRUE
chr2	69348336	T	G	ENST00000357308	ENSG00000198380	GFPT1	TRUE	TRUE
chr2	69350076	A	C	ENST00000357308	ENSG00000198380	GFPT1	TRUE	FALSE
chr2	69350076	A	G	ENST00000357308	ENSG00000198380	GFPT1	TRUE	FALSE
chr2	69350076	A	T	ENST00000357308	ENSG00000198380	GFPT1	TRUE	FALSE
chr2	69350077	C	A	ENST00000357308	ENSG00000198380	GFPT1	TRUE	FALSE
chr2	69350077	C	G	ENST00000357308	ENSG00000198380	GFPT1	TRUE	FALSE
chr2	69350077	C	T	ENST00000357308	ENSG00000198380	GFPT1	TRUE	FALSE
chr2	69350095	G	C	ENST00000357308	ENSG00000198380	GFPT1	TRUE	TRUE
chr2	69350095	G	T	ENST00000357308	ENSG00000198380	GFPT1	TRUE	TRUE
chr2	69350098	A	C	ENST00000357308	ENSG00000198380	GFPT1	TRUE	TRUE
chr2	69350098	A	T	ENST00000357308	ENSG00000198380	GFPT1	TRUE	TRUE
chr2	69350103	C	A	ENST00000357308	ENSG00000198380	GFPT1	TRUE	TRUE
chr2	69350112	T	A	ENST00000357308	ENSG00000198380	GFPT1	TRUE	TRUE
chr2	69350115	C	A	ENST00000357308	ENSG00000198380	GFPT1	TRUE	TRUE
chr2	69350118	C	A	ENST00000357308	ENSG00000198380	GFPT1	TRUE	TRUE
chr2	69350131	G	T	ENST00000357308	ENSG00000198380	GFPT1	TRUE	TRUE
chr2	69350161	G	T	ENST00000357308	ENSG00000198380	GFPT1	TRUE	TRUE
chr2	69350169	C	A	ENST00000357308	ENSG00000198380	GFPT1	TRUE	TRUE
chr2	69350172	T	A	ENST00000357308	ENSG00000198380	GFPT1	TRUE	TRUE
chr2	69350175	T	A	ENST00000357308	ENSG00000198380	GFPT1	TRUE	TRUE
chr2	69350181	T	A	ENST00000357308	ENSG00000198380	GFPT1	TRUE	TRUE
chr2	69350184	C	A	ENST00000357308	ENSG00000198380	GFPT1	TRUE	FALSE
chr2	69350184	C	G	ENST00000357308	ENSG00000198380	GFPT1	TRUE	FALSE
chr2	69350184	C	T	ENST00000357308	ENSG00000198380	GFPT1	TRUE	FALSE
chr2	69350185	T	A	ENST00000357308	ENSG00000198380	GFPT1	TRUE	FALSE
chr2	69350185	T	C	ENST00000357308	ENSG00000198380	GFPT1	TRUE	FALSE
chr2	69350185	T	G	ENST00000357308	ENSG00000198380	GFPT1	TRUE	FALSE
chr2	69354257	A	C	ENST00000357308	ENSG00000198380	GFPT1	FALSE	FALSE
chr2	69354257	A	G	ENST00000357308	ENSG00000198380	GFPT1	FALSE	FALSE
chr2	69354257	A	T	ENST00000357308	ENSG00000198380	GFPT1	FALSE	FALSE
chr2	69354258	C	A	ENST00000357308	ENSG00000198380	GFPT1	FALSE	FALSE
chr2	69354258	C	G	ENST00000357308	ENSG00000198380	GFPT1	FALSE	FALSE
chr2	69354258	C	T	ENST00000357308	ENSG00000198380	GFPT1	FALSE	FALSE
chr2	69354262	T	A	ENST00000357308	ENSG00000198380	GFPT1	TRUE	TRUE
chr2	69354265	C	A	ENST00000357308	ENSG00000198380	GFPT1	TRUE	TRUE
chr2	69354268	C	A	ENST00000357308	ENSG00000198380	GFPT1	TRUE	TRUE
chr2	69354271	G	A	ENST00000357308	ENSG00000198380	GFPT1	TRUE	TRUE
chr2	69354273	G	C	ENST00000357308	ENSG00000198380	GFPT1	TRUE	TRUE
chr2	69354273	G	T	ENST00000357308	ENSG00000198380	GFPT1	TRUE	TRUE
chr2	69354277	C	A	ENST00000357308	ENSG00000198380	GFPT1	TRUE	TRUE
chr2	69354278	C	T	ENST00000357308	ENSG00000198380	GFPT1	TRUE	TRUE
chr2	69354279	C	T	ENST00000357308	ENSG00000198380	GFPT1	TRUE	TRUE
chr2	69354292	T	A	ENST00000357308	ENSG00000198380	GFPT1	TRUE	TRUE
chr2	69354294	G	C	ENST00000357308	ENSG00000198380	GFPT1	TRUE	TRUE
chr2	69354294	G	T	ENST00000357308	ENSG00000198380	GFPT1	TRUE	TRUE
chr2	69354298	C	A	ENST00000357308	ENSG00000198380	GFPT1	TRUE	TRUE
chr2	69354304	G	A	ENST00000357308	ENSG00000198380	GFPT1	TRUE	TRUE
chr2	69354313	C	A	ENST00000357308	ENSG00000198380	GFPT1	FALSE	FALSE
chr2	69354313	C	G	ENST00000357308	ENSG00000198380	GFPT1	FALSE	FALSE
chr2	69354313	C	T	ENST00000357308	ENSG00000198380	GFPT1	FALSE	FALSE
chr2	69354314	T	A	ENST00000357308	ENSG00000198380	GFPT1	FALSE	FALSE
chr2	69354314	T	C	ENST00000357308	ENSG00000198380	GFPT1	FALSE	FALSE
chr2	69354314	T	G	ENST00000357308	ENSG00000198380	GFPT1	FALSE	FALSE
chr2	69354487	A	C	ENST00000357308	ENSG00000198380	GFPT1	TRUE	TRUE
chr2	69354487	A	G	ENST00000357308	ENSG00000198380	GFPT1	TRUE	FALSE
chr2	69354487	A	T	ENST00000357308	ENSG00000198380	GFPT1	TRUE	TRUE
chr2	69354488	C	A	ENST00000357308	ENSG00000198380	GFPT1	TRUE	TRUE
chr2	69354488	C	G	ENST00000357308	ENSG00000198380	GFPT1	TRUE	TRUE
chr2	69354488	C	T	ENST00000357308	ENSG00000198380	GFPT1	TRUE	TRUE
chr2	69354495	T	A	ENST00000357308	ENSG00000198380	GFPT1	TRUE	TRUE
chr2	69354496	G	C	ENST00000357308	ENSG00000198380	GFPT1	TRUE	TRUE
chr2	69354496	G	T	ENST00000357308	ENSG00000198380	GFPT1	TRUE	TRUE
chr2	69354528	T	A	ENST00000357308	ENSG00000198380	GFPT1	TRUE	TRUE
chr2	69354534	C	A	ENST00000357308	ENSG00000198380	GFPT1	TRUE	TRUE
chr2	69354551	A	T	ENST00000357308	ENSG00000198380	GFPT1	TRUE	TRUE
chr2	69354567	G	A	ENST00000357308	ENSG00000198380	GFPT1	TRUE	TRUE
chr2	69354569	C	A	ENST00000357308	ENSG00000198380	GFPT1	TRUE	TRUE
chr2	69354569	C	G	ENST00000357308	ENSG00000198380	GFPT1	TRUE	TRUE
chr2	69354569	C	T	ENST00000357308	ENSG00000198380	GFPT1	TRUE	TRUE
chr2	69354570	T	A	ENST00000357308	ENSG00000198380	GFPT1	TRUE	TRUE
chr2	69354570	T	C	ENST00000357308	ENSG00000198380	GFPT1	TRUE	TRUE
chr2	69354570	T	G	ENST00000357308	ENSG00000198380	GFPT1	TRUE	TRUE
chr2	69356494	A	C	ENST00000357308	ENSG00000198380	GFPT1	TRUE	FALSE
chr2	69356494	A	G	ENST00000357308	ENSG00000198380	GFPT1	TRUE	FALSE
chr2	69356494	A	T	ENST00000357308	ENSG00000198380	GFPT1	TRUE	FALSE
chr2	69356495	C	A	ENST00000357308	ENSG00000198380	GFPT1	TRUE	FALSE
chr2	69356495	C	G	ENST00000357308	ENSG00000198380	GFPT1	TRUE	FALSE
chr2	69356495	C	T	ENST00000357308	ENSG00000198380	GFPT1	TRUE	FALSE
chr2	69356512	G	A	ENST00000357308	ENSG00000198380	GFPT1	TRUE	TRUE
chr2	69356533	T	A	ENST00000357308	ENSG00000198380	GFPT1	TRUE	TRUE
chr2	69356557	C	A	ENST00000357308	ENSG00000198380	GFPT1	TRUE	TRUE
chr2	69356558	C	A	ENST00000357308	ENSG00000198380	GFPT1	TRUE	FALSE
chr2	69356558	C	G	ENST00000357308	ENSG00000198380	GFPT1	TRUE	FALSE
chr2	69356558	C	T	ENST00000357308	ENSG00000198380	GFPT1	TRUE	FALSE
chr2	69356559	T	A	ENST00000357308	ENSG00000198380	GFPT1	TRUE	FALSE
chr2	69356559	T	C	ENST00000357308	ENSG00000198380	GFPT1	TRUE	FALSE
chr2	69356559	T	G	ENST00000357308	ENSG00000198380	GFPT1	TRUE	FALSE
chr2	69358327	A	C	ENST00000357308	ENSG00000198380	GFPT1	TRUE	FALSE
chr2	69358327	A	G	ENST00000357308	ENSG00000198380	GFPT1	TRUE	FALSE
chr2	69358327	A	T	ENST00000357308	ENSG00000198380	GFPT1	TRUE	FALSE
chr2	69358328	C	A	ENST00000357308	ENSG00000198380	GFPT1	TRUE	FALSE
chr2	69358328	C	G	ENST00000357308	ENSG00000198380	GFPT1	TRUE	FALSE
chr2	69358328	C	T	ENST00000357308	ENSG00000198380	GFPT1	TRUE	FALSE
chr2	69358330	A	T	ENST00000357308	ENSG00000198380	GFPT1	TRUE	TRUE
chr2	69358334	G	A	ENST00000357308	ENSG00000198380	GFPT1	TRUE	TRUE
chr2	69358337	G	A	ENST00000357308	ENSG00000198380	GFPT1	TRUE	TRUE
chr2	69358346	T	A	ENST00000357308	ENSG00000198380	GFPT1	TRUE	TRUE
chr2	69358349	C	A	ENST00000357308	ENSG00000198380	GFPT1	TRUE	TRUE
chr2	69358354	A	T	ENST00000357308	ENSG00000198380	GFPT1	TRUE	TRUE
chr2	69358376	G	A	ENST00000357308	ENSG00000198380	GFPT1	TRUE	TRUE
chr2	69358382	C	A	ENST00000357308	ENSG00000198380	GFPT1	TRUE	TRUE
chr2	69358392	A	C	ENST00000357308	ENSG00000198380	GFPT1	TRUE	TRUE
chr2	69358392	A	T	ENST00000357308	ENSG00000198380	GFPT1	TRUE	TRUE
chr2	69358398	A	C	ENST00000357308	ENSG00000198380	GFPT1
chr2	69358398	A	T	ENST00000357308	ENSG00000198380	GFPT1	TRUE	TRUE
chr2	69358403	T	A	ENST00000357308	ENSG00000198380	GFPT1
chr2	69358412	T	A	ENST00000357308	ENSG00000198380	GFPT1
chr2	69358424	C	A	ENST00000357308	ENSG00000198380	GFPT1
chr2	69358436	C	A	ENST00000357308	ENSG00000198380	GFPT1
chr2	69358442	C	A	ENST00000357308	ENSG00000198380	GFPT1
chr2	69358449	A	C	ENST00000357308	ENSG00000198380	GFPT1
chr2	69358449	A	T	ENST00000357308	ENSG00000198380	GFPT1
chr2	69358457	T	A	ENST00000357308	ENSG00000198380	GFPT1
chr2	69358463	C	A	ENST00000357308	ENSG00000198380	GFPT1
chr2	69358464	C	A	ENST00000357308	ENSG00000198380	GFPT1	TRUE	TRUE
chr2	69358464	C	G	ENST00000357308	ENSG00000198380	GFPT1	TRUE	TRUE
chr2	69358464	C	T	ENST00000357308	ENSG00000198380	GFPT1	TRUE	TRUE
chr2	69358465	T	A	ENST00000357308	ENSG00000198380	GFPT1	TRUE	TRUE
chr2	69358465	T	C	ENST00000357308	ENSG00000198380	GFPT1	TRUE	TRUE
chr2	69358465	T	G	ENST00000357308	ENSG00000198380	GFPT1	TRUE	TRUE
chr2	69359266	A	C	ENST00000357308	ENSG00000198380	GFPT1	TRUE	FALSE
chr2	69359266	A	G	ENST00000357308	ENSG00000198380	GFPT1	TRUE	FALSE
chr2	69359266	A	T	ENST00000357308	ENSG00000198380	GFPT1	TRUE	FALSE
chr2	69359267	C	A	ENST00000357308	ENSG00000198380	GFPT1	TRUE	FALSE
chr2	69359267	C	G	ENST00000357308	ENSG00000198380	GFPT1	TRUE	FALSE
chr2	69359267	C	T	ENST00000357308	ENSG00000198380	GFPT1	TRUE	FALSE
chr2	69359269	A	T	ENST00000357308	ENSG00000198380	GFPT1	TRUE	TRUE
chr2	69359276	T	A	ENST00000357308	ENSG00000198380	GFPT1	TRUE	TRUE
chr2	69359279	T	A	ENST00000357308	ENSG00000198380	GFPT1	TRUE	TRUE
chr2	69359281	A	T	ENST00000357308	ENSG00000198380	GFPT1	TRUE	TRUE
chr2	69359288	T	A	ENST00000357308	ENSG00000198380	GFPT1	TRUE	TRUE
chr2	69359289	G	C	ENST00000357308	ENSG00000198380	GFPT1	TRUE	TRUE
chr2	69359289	G	T	ENST00000357308	ENSG00000198380	GFPT1	TRUE	TRUE
chr2	69359306	C	A	ENST00000357308	ENSG00000198380	GFPT1	TRUE	TRUE
chr2	69359327	C	A	ENST00000357308	ENSG00000198380	GFPT1	TRUE	FALSE
chr2	69359327	C	G	ENST00000357308	ENSG00000198380	GFPT1	TRUE	FALSE
chr2	69359327	C	T	ENST00000357308	ENSG00000198380	GFPT1	TRUE	FALSE
chr2	69359328	T	A	ENST00000357308	ENSG00000198380	GFPT1	TRUE	FALSE
chr2	69359328	T	C	ENST00000357308	ENSG00000198380	GFPT1	TRUE	FALSE
chr2	69359328	T	G	ENST00000357308	ENSG00000198380	GFPT1	TRUE	FALSE
chr2	69363543	A	C	ENST00000357308	ENSG00000198380	GFPT1	TRUE	FALSE
chr2	69363543	A	G	ENST00000357308	ENSG00000198380	GFPT1	TRUE	FALSE
chr2	69363543	A	T	ENST00000357308	ENSG00000198380	GFPT1	TRUE	FALSE
chr2	69363544	C	A	ENST00000357308	ENSG00000198380	GFPT1	TRUE	FALSE
chr2	69363544	C	G	ENST00000357308	ENSG00000198380	GFPT1	TRUE	FALSE
chr2	69363544	C	T	ENST00000357308	ENSG00000198380	GFPT1	TRUE	FALSE
chr2	69363545	C	A	ENST00000357308	ENSG00000198380	GFPT1	TRUE	TRUE
chr2	69363554	T	A	ENST00000357308	ENSG00000198380	GFPT1	TRUE	TRUE
chr2	69363566	G	A	ENST00000357308	ENSG00000198380	GFPT1	TRUE	TRUE
chr2	69363593	C	A	ENST00000357308	ENSG00000198380	GFPT1	TRUE	TRUE
chr2	69363596	C	A	ENST00000357308	ENSG00000198380	GFPT1	TRUE	TRUE
chr2	69363606	C	T	ENST00000357308	ENSG00000198380	GFPT1	TRUE	TRUE
chr2	69363607	C	T	ENST00000357308	ENSG00000198380	GFPT1	TRUE	TRUE
chr2	69363626	C	A	ENST00000357308	ENSG00000198380	GFPT1	TRUE	TRUE
chr2	69363644	C	A	ENST00000357308	ENSG00000198380	GFPT1	TRUE	TRUE
chr2	69363652	A	T	ENST00000357308	ENSG00000198380	GFPT1	TRUE	TRUE
chr2	69363665	G	A	ENST00000357308	ENSG00000198380	GFPT1	TRUE	TRUE
chr2	69363668	G	A	ENST00000357308	ENSG00000198380	GFPT1	TRUE	TRUE
chr2	69363671	C	A	ENST00000357308	ENSG00000198380	GFPT1	TRUE	TRUE
chr2	69363671	C	G	ENST00000357308	ENSG00000198380	GFPT1	TRUE	TRUE
chr2	69363671	C	T	ENST00000357308	ENSG00000198380	GFPT1	TRUE	TRUE
chr2	69363672	T	A	ENST00000357308	ENSG00000198380	GFPT1	TRUE	FALSE
chr2	69363672	T	C	ENST00000357308	ENSG00000198380	GFPT1	TRUE	FALSE
chr2	69363672	T	G	ENST00000357308	ENSG00000198380	GFPT1	TRUE	TRUE
chr2	69369999	A	C	ENST00000357308	ENSG00000198380	GFPT1	TRUE	FALSE
chr2	69369999	A	G	ENST00000357308	ENSG00000198380	GFPT1	TRUE	FALSE
chr2	69369999	A	T	ENST00000357308	ENSG00000198380	GFPT1	TRUE	FALSE
chr2	69370000	C	A	ENST00000357308	ENSG00000198380	GFPT1	TRUE	FALSE
chr2	69370000	C	G	ENST00000357308	ENSG00000198380	GFPT1	TRUE	FALSE
chr2	69370000	C	T	ENST00000357308	ENSG00000198380	GFPT1	TRUE	FALSE
chr2	69370001	T	A	ENST00000357308	ENSG00000198380	GFPT1	TRUE	TRUE
chr2	69370010	C	A	ENST00000357308	ENSG00000198380	GFPT1	TRUE	TRUE
chr2	69370013	C	A	ENST00000357308	ENSG00000198380	GFPT1	TRUE	TRUE
chr2	69370025	T	A	ENST00000357308	ENSG00000198380	GFPT1	TRUE	TRUE
chr2	69370031	T	A	ENST00000357308	ENSG00000198380	GFPT1	TRUE	TRUE
chr2	69370034	C	A	ENST00000357308	ENSG00000198380	GFPT1	TRUE	TRUE
chr2	69370037	T	A	ENST00000357308	ENSG00000198380	GFPT1	TRUE	TRUE
chr2	69370040	T	A	ENST00000357308	ENSG00000198380	GFPT1	TRUE	TRUE
chr2	69370043	T	A	ENST00000357308	ENSG00000198380	GFPT1	TRUE	TRUE
chr2	69370052	G	A	ENST00000357308	ENSG00000198380	GFPT1	TRUE	TRUE
chr2	69370058	T	A	ENST00000357308	ENSG00000198380	GFPT1	TRUE	TRUE
chr2	69370059	G	T	ENST00000357308	ENSG00000198380	GFPT1	TRUE	TRUE
chr2	69370073	C	A	ENST00000357308	ENSG00000198380	GFPT1	TRUE	TRUE
chr2	69370074	C	T	ENST00000357308	ENSG00000198380	GFPT1	TRUE	TRUE
chr2	69370075	C	T	ENST00000357308	ENSG00000198380	GFPT1	TRUE	TRUE
chr2	69370082	T	A	ENST00000357308	ENSG00000198380	GFPT1	TRUE	TRUE
chr2	69370094	C	A	ENST00000357308	ENSG00000198380	GFPT1	TRUE	TRUE
chr2	69370103	C	A	ENST00000357308	ENSG00000198380	GFPT1	TRUE	TRUE
chr2	69370109	C	A	ENST00000357308	ENSG00000198380	GFPT1	TRUE	FALSE
chr2	69370109	C	G	ENST00000357308	ENSG00000198380	GFPT1	TRUE	FALSE
chr2	69370109	C	T	ENST00000357308	ENSG00000198380	GFPT1	TRUE	FALSE
chr2	69370110	T	A	ENST00000357308	ENSG00000198380	GFPT1	TRUE	FALSE
chr2	69370110	T	C	ENST00000357308	ENSG00000198380	GFPT1	TRUE	FALSE
chr2	69370110	T	G	ENST00000357308	ENSG00000198380	GFPT1	TRUE	FALSE
chr2	69374004	A	C	ENST00000357308	ENSG00000198380	GFPT1	TRUE	FALSE
chr2	69374004	A	G	ENST00000357308	ENSG00000198380	GFPT1	TRUE	FALSE
chr2	69374004	A	T	ENST00000357308	ENSG00000198380	GFPT1	TRUE	FALSE
chr2	69374005	C	A	ENST00000357308	ENSG00000198380	GFPT1	TRUE	FALSE
chr2	69374005	C	G	ENST00000357308	ENSG00000198380	GFPT1	TRUE	FALSE
chr2	69374005	C	T	ENST00000357308	ENSG00000198380	GFPT1	TRUE	FALSE
chr2	69374016	A	C	ENST00000357308	ENSG00000198380	GFPT1	TRUE	TRUE
chr2	69374016	A	T	ENST00000357308	ENSG00000198380	GFPT1	TRUE	TRUE
chr2	69374021	C	A	ENST00000357308	ENSG00000198380	GFPT1	TRUE	TRUE
chr2	69374024	T	A	ENST00000357308	ENSG00000198380	GFPT1	TRUE	TRUE
chr2	69374025	G	C	ENST00000357308	ENSG00000198380	GFPT1	TRUE	TRUE
chr2	69374025	G	T	ENST00000357308	ENSG00000198380	GFPT1	TRUE	TRUE
chr2	69374030	C	A	ENST00000357308	ENSG00000198380	GFPT1	TRUE	TRUE
chr2	69374036	T	A	ENST00000357308	ENSG00000198380	GFPT1	TRUE	TRUE
chr2	69374039	G	A	ENST00000357308	ENSG00000198380	GFPT1	TRUE	TRUE
chr2	69374048	T	A	ENST00000357308	ENSG00000198380	GFPT1	TRUE	TRUE
chr2	69374060	C	A	ENST00000357308	ENSG00000198380	GFPT1	TRUE	FALSE
chr2	69374069	C	A	ENST00000357308	ENSG00000198380	GFPT1	FALSE	FALSE
chr2	69374072	G	A	ENST00000357308	ENSG00000198380	GFPT1	FALSE	FALSE
chr2	69374075	T	A	ENST00000357308	ENSG00000198380	GFPT1	FALSE	FALSE
chr2	69374081	G	A	ENST00000357308	ENSG00000198380	GFPT1	FALSE	FALSE
chr2	69374091	G	C	ENST00000357308	ENSG00000198380	GFPT1	FALSE	FALSE
chr2	69374091	G	T	ENST00000357308	ENSG00000198380	GFPT1	FALSE	FALSE
chr2	69374098	A	C	ENST00000357308	ENSG00000198380	GFPT1	FALSE	FALSE
chr2	69374098	A	T	ENST00000357308	ENSG00000198380	GFPT1	FALSE	FALSE
chr2	69374100	G	C	ENST00000357308	ENSG00000198380	GFPT1	FALSE	FALSE
chr2	69374100	G	T	ENST00000357308	ENSG00000198380	GFPT1	FALSE	FALSE
chr2	69374114	C	A	ENST00000357308	ENSG00000198380	GFPT1	TRUE	FALSE
chr2	69374114	C	G	ENST00000357308	ENSG00000198380	GFPT1	TRUE	FALSE
chr2	69374114	C	T	ENST00000357308	ENSG00000198380	GFPT1	TRUE	FALSE
chr2	69374115	T	A	ENST00000357308	ENSG00000198380	GFPT1	TRUE	FALSE
chr2	69374115	T	C	ENST00000357308	ENSG00000198380	GFPT1	TRUE	FALSE
chr2	69374115	T	G	ENST00000357308	ENSG00000198380	GFPT1	TRUE	FALSE
chr2	69387063	A	C	ENST00000357308	ENSG00000198380	GFPT1	TRUE	FALSE
chr2	69387063	A	G	ENST00000357308	ENSG00000198380	GFPT1	TRUE	FALSE
chr2	69387063	A	T	ENST00000357308	ENSG00000198380	GFPT1	TRUE	FALSE
chr2	69387064	C	A	ENST00000357308	ENSG00000198380	GFPT1	TRUE	FALSE
chr2	69387064	C	G	ENST00000357308	ENSG00000198380	GFPT1	TRUE	FALSE
chr2	69387064	C	T	ENST00000357308	ENSG00000198380	GFPT1	TRUE	FALSE
chr2	69387066	A	T	ENST00000357308	ENSG00000198380	GFPT1	FALSE	FALSE
chr2	69396253	G	C	ENST00000410022	ENSG00000169599	NFU1	FALSE	FALSE
chr2	69396253	G	T	ENST00000410022	ENSG00000169599	NFU1	FALSE	FALSE
chr2	69396263	C	A	ENST00000410022	ENSG00000169599	NFU1	FALSE	FALSE
chr2	69396266	T	A	ENST00000410022	ENSG00000169599	NFU1	FALSE	FALSE
chr2	69396269	C	A	ENST00000410022	ENSG00000169599	NFU1	FALSE	FALSE
chr2	69396274	G	C	ENST00000410022	ENSG00000169599	NFU1	FALSE	FALSE
chr2	69396274	G	T	ENST00000410022	ENSG00000169599	NFU1	FALSE	FALSE
chr2	69396278	C	A	ENST00000410022	ENSG00000169599	NFU1	FALSE	FALSE
chr2	69396291	C	A	ENST00000410022	ENSG00000169599	NFU1	TRUE	FALSE
chr2	69396291	C	G	ENST00000410022	ENSG00000169599	NFU1	TRUE	FALSE
chr2	69396291	C	T	ENST00000410022	ENSG00000169599	NFU1	TRUE	FALSE
chr2	69396292	T	A	ENST00000410022	ENSG00000169599	NFU1	TRUE	FALSE
chr2	69396292	T	C	ENST00000410022	ENSG00000169599	NFU1	TRUE	FALSE
chr2	69396292	T	G	ENST00000410022	ENSG00000169599	NFU1	TRUE	FALSE
chr2	69400362	A	C	ENST00000410022	ENSG00000169599	NFU1	TRUE	TRUE
chr2	69400362	A	G	ENST00000410022	ENSG00000169599	NFU1	TRUE	FALSE
chr2	69400362	A	T	ENST00000410022	ENSG00000169599	NFU1	TRUE	TRUE
chr2	69400363	C	A	ENST00000410022	ENSG00000169599	NFU1	TRUE	FALSE
chr2	69400363	C	G	ENST00000410022	ENSG00000169599	NFU1	TRUE	TRUE
chr2	69400363	C	T	ENST00000410022	ENSG00000169599	NFU1	TRUE	FALSE
chr2	69400366	G	A	ENST00000410022	ENSG00000169599	NFU1	FALSE	FALSE
chr2	69400369	C	A	ENST00000410022	ENSG00000169599	NFU1	FALSE	FALSE
chr2	69400378	C	A	ENST00000410022	ENSG00000169599	NFU1	FALSE	FALSE
chr2	69400384	C	A	ENST00000410022	ENSG00000169599	NFU1	FALSE	FALSE
chr2	69400391	A	C	ENST00000410022	ENSG00000169599	NFU1	FALSE	FALSE
chr2	69400391	A	T	ENST00000410022	ENSG00000169599	NFU1	FALSE	FALSE
chr2	69400399	G	A	ENST00000410022	ENSG00000169599	NFU1	FALSE	FALSE
chr2	69400411	G	A	ENST00000410022	ENSG00000169599	NFU1	FALSE	FALSE
chr2	69400417	C	A	ENST00000410022	ENSG00000169599	NFU1	TRUE	TRUE
chr2	69400423	T	A	ENST00000410022	ENSG00000169599	NFU1	TRUE	TRUE
chr2	69400437	G	C	ENST00000410022	ENSG00000169599	NFU1	TRUE	TRUE
chr2	69400437	G	T	ENST00000410022	ENSG00000169599	NFU1	TRUE	TRUE
chr2	69400445	G	T	ENST00000410022	ENSG00000169599	NFU1	TRUE	TRUE
chr2	69400454	A	T	ENST00000410022	ENSG00000169599	NFU1	TRUE	TRUE
chr2	69400465	G	A	ENST00000410022	ENSG00000169599	NFU1	TRUE	TRUE
chr2	69400471	T	A	ENST00000410022	ENSG00000169599	NFU1	TRUE	TRUE
chr2	69400477	G	A	ENST00000410022	ENSG00000169599	NFU1	TRUE	TRUE
chr2	69400492	C	A	ENST00000410022	ENSG00000169599	NFU1	TRUE	TRUE
chr2	69400501	T	A	ENST00000410022	ENSG00000169599	NFU1	TRUE	TRUE
chr2	69400502	G	C	ENST00000410022	ENSG00000169599	NFU1	TRUE	TRUE
chr2	69400502	G	T	ENST00000410022	ENSG00000169599	NFU1	TRUE	TRUE
chr2	69400519	C	A	ENST00000410022	ENSG00000169599	NFU1	TRUE	TRUE
chr2	69400525	C	A	ENST00000410022	ENSG00000169599	NFU1	TRUE	TRUE
chr2	69400528	G	A	ENST00000410022	ENSG00000169599	NFU1	TRUE	TRUE
chr2	69400539	C	A	ENST00000410022	ENSG00000169599	NFU1	TRUE	FALSE
chr2	69400539	C	G	ENST00000410022	ENSG00000169599	NFU1	TRUE	FALSE
chr2	69400539	C	T	ENST00000410022	ENSG00000169599	NFU1	TRUE	FALSE
chr2	69400540	T	A	ENST00000410022	ENSG00000169599	NFU1	TRUE	FALSE
chr2	69400540	T	C	ENST00000410022	ENSG00000169599	NFU1	TRUE	FALSE
chr2	69400540	T	G	ENST00000410022	ENSG00000169599	NFU1	TRUE	FALSE
chr2	69406020	A	C	ENST00000410022	ENSG00000169599	NFU1	TRUE	FALSE
chr2	69406020	A	G	ENST00000410022	ENSG00000169599	NFU1	TRUE	FALSE
chr2	69406020	A	T	ENST00000410022	ENSG00000169599	NFU1	TRUE	FALSE
chr2	69406021	C	A	ENST00000410022	ENSG00000169599	NFU1	TRUE	FALSE
chr2	69406021	C	G	ENST00000410022	ENSG00000169599	NFU1	TRUE	FALSE
chr2	69406021	C	T	ENST00000410022	ENSG00000169599	NFU1	TRUE	FALSE
chr2	69406029	T	A	ENST00000410022	ENSG00000169599	NFU1	TRUE	TRUE
chr2	69406037	A	C	ENST00000410022	ENSG00000169599	NFU1	TRUE	TRUE
chr2	69406037	A	T	ENST00000410022	ENSG00000169599	NFU1	TRUE	TRUE
chr2	69406040	A	T	ENST00000410022	ENSG00000169599	NFU1	TRUE	TRUE
chr2	69406044	C	A	ENST00000410022	ENSG00000169599	NFU1	TRUE	TRUE
chr2	69406047	T	A	ENST00000410022	ENSG00000169599	NFU1	TRUE	TRUE
chr2	69406065	C	A	ENST00000410022	ENSG00000169599	NFU1	TRUE	TRUE
chr2	69406074	C	A	ENST00000410022	ENSG00000169599	NFU1	TRUE	TRUE
chr2	69406077	C	A	ENST00000410022	ENSG00000169599	NFU1	TRUE	TRUE
chr2	69406083	C	A	ENST00000410022	ENSG00000169599	NFU1	TRUE	FALSE
chr2	69406083	C	G	ENST00000410022	ENSG00000169599	NFU1	TRUE	FALSE
chr2	69406083	C	T	ENST00000410022	ENSG00000169599	NFU1	TRUE	FALSE
chr2	69406084	T	A	ENST00000410022	ENSG00000169599	NFU1	TRUE	FALSE
chr2	69406084	T	C	ENST00000410022	ENSG00000169599	NFU1	TRUE	FALSE
chr2	69406084	T	G	ENST00000410022	ENSG00000169599	NFU1	TRUE	FALSE
chr2	69415183	A	C	ENST00000410022	ENSG00000169599	NFU1	TRUE	FALSE
chr2	69415183	A	G	ENST00000410022	ENSG00000169599	NFU1	TRUE	FALSE
chr2	69415183	A	T	ENST00000410022	ENSG00000169599	NFU1	TRUE	FALSE
chr2	69415184	C	A	ENST00000410022	ENSG00000169599	NFU1	TRUE	FALSE
chr2	69415184	C	G	ENST00000410022	ENSG00000169599	NFU1	TRUE	FALSE
chr2	69415184	C	T	ENST00000410022	ENSG00000169599	NFU1	TRUE	FALSE
chr2	69415185	C	A	ENST00000410022	ENSG00000169599	NFU1	TRUE	TRUE
chr2	69415191	C	A	ENST00000410022	ENSG00000169599	NFU1	TRUE	TRUE
chr2	69415194	C	A	ENST00000410022	ENSG00000169599	NFU1	TRUE	TRUE
chr2	69415196	G	C	ENST00000410022	ENSG00000169599	NFU1	TRUE	TRUE
chr2	69415196	G	T	ENST00000410022	ENSG00000169599	NFU1	TRUE	TRUE
chr2	69415206	C	A	ENST00000410022	ENSG00000169599	NFU1	TRUE	TRUE
chr2	69415209	C	A	ENST00000410022	ENSG00000169599	NFU1	TRUE	TRUE
chr2	69415223	A	C	ENST00000410022	ENSG00000169599	NFU1	TRUE	TRUE
chr2	69415223	A	T	ENST00000410022	ENSG00000169599	NFU1	TRUE	TRUE
chr2	69415255	A	C	ENST00000410022	ENSG00000169599	NFU1	TRUE	TRUE
chr2	69415255	A	T	ENST00000410022	ENSG00000169599	NFU1	TRUE	TRUE
chr2	69415269	T	A	ENST00000410022	ENSG00000169599	NFU1	TRUE	TRUE
chr2	69415274	A	C	ENST00000410022	ENSG00000169599	NFU1	TRUE	TRUE
chr2	69415274	A	T	ENST00000410022	ENSG00000169599	NFU1	TRUE	TRUE
chr2	69415279	C	T	ENST00000410022	ENSG00000169599	NFU1	TRUE	TRUE
chr2	69415280	C	T	ENST00000410022	ENSG00000169599	NFU1	TRUE	TRUE
chr2	69415286	A	C	ENST00000410022	ENSG00000169599	NFU1	TRUE	TRUE
chr2	69415286	A	T	ENST00000410022	ENSG00000169599	NFU1	TRUE	TRUE
chr2	69415290	C	A	ENST00000410022	ENSG00000169599	NFU1	TRUE	TRUE
chr2	69415293	C	A	ENST00000410022	ENSG00000169599	NFU1	TRUE	TRUE
chr2	69415299	C	A	ENST00000410022	ENSG00000169599	NFU1	TRUE	TRUE
chr2	69415300	C	A	ENST00000410022	ENSG00000169599	NFU1	TRUE	FALSE
chr2	69415300	C	G	ENST00000410022	ENSG00000169599	NFU1	TRUE	FALSE
chr2	69415300	C	T	ENST00000410022	ENSG00000169599	NFU1	TRUE	FALSE
chr2	69415301	T	A	ENST00000410022	ENSG00000169599	NFU1	TRUE	FALSE
chr2	69415301	T	C	ENST00000410022	ENSG00000169599	NFU1	TRUE	FALSE
chr2	69415301	T	G	ENST00000410022	ENSG00000169599	NFU1	TRUE	FALSE
chr2	69419536	A	C	ENST00000410022	ENSG00000169599	NFU1	TRUE	FALSE
chr2	69419536	A	G	ENST00000410022	ENSG00000169599	NFU1	TRUE	FALSE
chr2	69419536	A	T	ENST00000410022	ENSG00000169599	NFU1	TRUE	FALSE
chr2	69419537	C	A	ENST00000410022	ENSG00000169599	NFU1	TRUE	FALSE
chr2	69419537	C	G	ENST00000410022	ENSG00000169599	NFU1	TRUE	FALSE
chr2	69419537	C	T	ENST00000410022	ENSG00000169599	NFU1	TRUE	FALSE
chr2	69419540	T	A	ENST00000410022	ENSG00000169599	NFU1	TRUE	TRUE
chr2	69419564	C	A	ENST00000410022	ENSG00000169599	NFU1	TRUE	TRUE
chr2	69419579	T	A	ENST00000410022	ENSG00000169599	NFU1	TRUE	TRUE
chr2	69419585	C	A	ENST00000410022	ENSG00000169599	NFU1	TRUE	TRUE
chr2	69419588	C	A	ENST00000410022	ENSG00000169599	NFU1	TRUE	TRUE
chr2	69419599	A	C	ENST00000410022	ENSG00000169599	NFU1	TRUE	TRUE
chr2	69419599	A	T	ENST00000410022	ENSG00000169599	NFU1	TRUE	TRUE
chr2	69419603	G	A	ENST00000410022	ENSG00000169599	NFU1	TRUE	TRUE
chr2	69419605	C	A	ENST00000410022	ENSG00000169599	NFU1	TRUE	FALSE
chr2	69419605	C	G	ENST00000410022	ENSG00000169599	NFU1	TRUE	FALSE
chr2	69419605	C	T	ENST00000410022	ENSG00000169599	NFU1	TRUE	FALSE
chr2	69419606	T	A	ENST00000410022	ENSG00000169599	NFU1	TRUE	FALSE
chr2	69419606	T	C	ENST00000410022	ENSG00000169599	NFU1	TRUE	FALSE
chr2	69419606	T	G	ENST00000410022	ENSG00000169599	NFU1	TRUE	FALSE
chr2	69423580	A	C	ENST00000410022	ENSG00000169599	NFU1	TRUE	FALSE
chr2	69423580	A	G	ENST00000410022	ENSG00000169599	NFU1	TRUE	FALSE
chr2	69423580	A	T	ENST00000410022	ENSG00000169599	NFU1	TRUE	FALSE
chr2	69423581	C	A	ENST00000410022	ENSG00000169599	NFU1	TRUE	FALSE
chr2	69423581	C	G	ENST00000410022	ENSG00000169599	NFU1	TRUE	FALSE
chr2	69423581	C	T	ENST00000410022	ENSG00000169599	NFU1	TRUE	FALSE
chr2	69423640	C	A	ENST00000410022	ENSG00000169599	NFU1	TRUE	TRUE
chr2	69423652	T	A	ENST00000410022	ENSG00000169599	NFU1	TRUE	TRUE
chr2	69423655	C	A	ENST00000410022	ENSG00000169599	NFU1	TRUE	TRUE
chr2	69423667	T	A	ENST00000410022	ENSG00000169599	NFU1	TRUE	TRUE
chr2	69423669	A	C	ENST00000410022	ENSG00000169599	NFU1	TRUE	TRUE
chr2	69423669	A	T	ENST00000410022	ENSG00000169599	NFU1	TRUE	TRUE
chr2	69423694	G	A	ENST00000410022	ENSG00000169599	NFU1	TRUE	TRUE
chr2	69423700	G	A	ENST00000410022	ENSG00000169599	NFU1	TRUE	TRUE
chr2	69423710	G	C	ENST00000410022	ENSG00000169599	NFU1	TRUE	TRUE
chr2	69423710	G	T	ENST00000410022	ENSG00000169599	NFU1	TRUE	TRUE
chr2	69423715	T	A	ENST00000410022	ENSG00000169599	NFU1
chr2	69423718	C	A	ENST00000410022	ENSG00000169599	NFU1	TRUE	FALSE
chr2	69423718	C	G	ENST00000410022	ENSG00000169599	NFU1	TRUE	FALSE
chr2	69423718	C	T	ENST00000410022	ENSG00000169599	NFU1	TRUE	FALSE
chr2	69423719	T	A	ENST00000410022	ENSG00000169599	NFU1	TRUE	FALSE
chr2	69423719	T	C	ENST00000410022	ENSG00000169599	NFU1	TRUE	FALSE
chr2	69423719	T	G	ENST00000410022	ENSG00000169599	NFU1	TRUE	FALSE
chr2	69431900	A	C	ENST00000410022	ENSG00000169599	NFU1	TRUE	TRUE
chr2	69431900	A	G	ENST00000410022	ENSG00000169599	NFU1	TRUE	FALSE
chr2	69431900	A	T	ENST00000410022	ENSG00000169599	NFU1	TRUE	TRUE
chr2	69431901	C	A	ENST00000410022	ENSG00000169599	NFU1	TRUE	TRUE
chr2	69431901	C	G	ENST00000410022	ENSG00000169599	NFU1	TRUE	TRUE
chr2	69431901	C	T	ENST00000410022	ENSG00000169599	NFU1	TRUE	TRUE
chr2	69431909	A	C	ENST00000410022	ENSG00000169599	NFU1	TRUE	TRUE
chr2	69431909	A	T	ENST00000410022	ENSG00000169599	NFU1	TRUE	TRUE
chr2	69431941	T	A	ENST00000410022	ENSG00000169599	NFU1	TRUE	TRUE
chr2	69431944	G	A	ENST00000410022	ENSG00000169599	NFU1	TRUE	TRUE
chr2	69431953	G	A	ENST00000410022	ENSG00000169599	NFU1	TRUE	TRUE
chr2	69431965	G	A	ENST00000410022	ENSG00000169599	NFU1	TRUE	TRUE
chr2	69431968	T	A	ENST00000410022	ENSG00000169599	NFU1	TRUE	TRUE
chr2	69431971	T	A	ENST00000410022	ENSG00000169599	NFU1	TRUE	TRUE
chr2	69431978	G	C	ENST00000410022	ENSG00000169599	NFU1	TRUE	TRUE
chr2	69431978	G	T	ENST00000410022	ENSG00000169599	NFU1	TRUE	TRUE
chr2	69431989	T	A	ENST00000410022	ENSG00000169599	NFU1	TRUE	TRUE
chr2	69431991	A	T	ENST00000410022	ENSG00000169599	NFU1	TRUE	TRUE
chr2	69431999	A	T	ENST00000410022	ENSG00000169599	NFU1	TRUE	FALSE
chr2	69432006	C	A	ENST00000410022	ENSG00000169599	NFU1	TRUE	TRUE
chr2	69432006	C	G	ENST00000410022	ENSG00000169599	NFU1	TRUE	FALSE
chr2	69432006	C	T	ENST00000410022	ENSG00000169599	NFU1	TRUE	TRUE
chr2	69432007	T	A	ENST00000410022	ENSG00000169599	NFU1	TRUE	TRUE
chr2	69432007	T	C	ENST00000410022	ENSG00000169599	NFU1	TRUE	FALSE
chr2	69432007	T	G	ENST00000410022	ENSG00000169599	NFU1	TRUE	FALSE
chr2	69437359	A	C	ENST00000410022	ENSG00000169599	NFU1	FALSE	FALSE
chr2	69437359	A	G	ENST00000410022	ENSG00000169599	NFU1	FALSE	FALSE
chr2	69437359	A	T	ENST00000410022	ENSG00000169599	NFU1	FALSE	FALSE
chr2	69437360	C	A	ENST00000410022	ENSG00000169599	NFU1	FALSE	FALSE
chr2	69437360	C	G	ENST00000410022	ENSG00000169599	NFU1	FALSE	FALSE
chr2	69437360	C	T	ENST00000410022	ENSG00000169599	NFU1	FALSE	FALSE
chr2	69437395	C	A	ENST00000410022	ENSG00000169599	NFU1	FALSE	FALSE
chr2	69437396	C	T	ENST00000410022	ENSG00000169599	NFU1	FALSE	FALSE
chr2	69437397	C	T	ENST00000410022	ENSG00000169599	NFU1	FALSE	FALSE
chr2	69475886	G	A	ENST00000409085	ENSG00000115977	AAK1	FALSE	FALSE
chr2	69475900	A	C	ENST00000409085	ENSG00000115977	AAK1	FALSE	FALSE
chr2	69475900	A	T	ENST00000409085	ENSG00000115977	AAK1	FALSE	FALSE
chr2	69475931	C	A	ENST00000409085	ENSG00000115977	AAK1	FALSE	FALSE
chr2	69475952	T	A	ENST00000409085	ENSG00000115977	AAK1	FALSE	FALSE
chr2	69475964	C	A	ENST00000409085	ENSG00000115977	AAK1	FALSE	FALSE
chr2	69475964	C	G	ENST00000409085	ENSG00000115977	AAK1	FALSE	FALSE
chr2	69475964	C	T	ENST00000409085	ENSG00000115977	AAK1	FALSE	FALSE
chr2	69475965	T	A	ENST00000409085	ENSG00000115977	AAK1	FALSE	FALSE
chr2	69475965	T	C	ENST00000409085	ENSG00000115977	AAK1	FALSE	FALSE
chr2	69475965	T	G	ENST00000409085	ENSG00000115977	AAK1	FALSE	FALSE
chr2	69476878	A	C	ENST00000409085	ENSG00000115977	AAK1	TRUE	FALSE
chr2	69476878	A	G	ENST00000409085	ENSG00000115977	AAK1	TRUE	FALSE
chr2	69476878	A	T	ENST00000409085	ENSG00000115977	AAK1	TRUE	FALSE
chr2	69476879	C	A	ENST00000409085	ENSG00000115977	AAK1	TRUE	FALSE
chr2	69476879	C	G	ENST00000409085	ENSG00000115977	AAK1	TRUE	FALSE
chr2	69476879	C	T	ENST00000409085	ENSG00000115977	AAK1	TRUE	FALSE
chr2	69476883	G	A	ENST00000409085	ENSG00000115977	AAK1	FALSE	FALSE
chr2	69476892	T	A	ENST00000409085	ENSG00000115977	AAK1	FALSE	FALSE
chr2	69476900	A	T	ENST00000409085	ENSG00000115977	AAK1	FALSE	FALSE
chr2	69476922	C	A	ENST00000409085	ENSG00000115977	AAK1	FALSE	FALSE
chr2	69476928	C	A	ENST00000409085	ENSG00000115977	AAK1	FALSE	FALSE
chr2	69476937	T	A	ENST00000409085	ENSG00000115977	AAK1	TRUE	TRUE
chr2	69476942	G	T	ENST00000409085	ENSG00000115977	AAK1	TRUE	TRUE
chr2	69476949	C	A	ENST00000409085	ENSG00000115977	AAK1	TRUE	TRUE
chr2	69476966	G	C	ENST00000409085	ENSG00000115977	AAK1	TRUE	TRUE
chr2	69476966	G	T	ENST00000409085	ENSG00000115977	AAK1	TRUE	TRUE
chr2	69476985	C	A	ENST00000409085	ENSG00000115977	AAK1	TRUE	TRUE
chr2	69476991	C	A	ENST00000409085	ENSG00000115977	AAK1	TRUE	FALSE
chr2	69476991	C	G	ENST00000409085	ENSG00000115977	AAK1	TRUE	FALSE
chr2	69476991	C	T	ENST00000409085	ENSG00000115977	AAK1	TRUE	FALSE
chr2	69476992	T	A	ENST00000409085	ENSG00000115977	AAK1	TRUE	FALSE
chr2	69476992	T	C	ENST00000409085	ENSG00000115977	AAK1	TRUE	FALSE
chr2	69476992	T	G	ENST00000409085	ENSG00000115977	AAK1	TRUE	FALSE
chr2	69478949	A	C	ENST00000409085	ENSG00000115977	AAK1	TRUE	FALSE
chr2	69478949	A	G	ENST00000409085	ENSG00000115977	AAK1	TRUE	FALSE
chr2	69478949	A	T	ENST00000409085	ENSG00000115977	AAK1	TRUE	FALSE
chr2	69478950	C	A	ENST00000409085	ENSG00000115977	AAK1	TRUE	FALSE
chr2	69478950	C	G	ENST00000409085	ENSG00000115977	AAK1	TRUE	FALSE
chr2	69478950	C	T	ENST00000409085	ENSG00000115977	AAK1	TRUE	FALSE
chr2	69478954	T	A	ENST00000409085	ENSG00000115977	AAK1	TRUE	TRUE
chr2	69478990	C	A	ENST00000409085	ENSG00000115977	AAK1	TRUE	TRUE
chr2	69478993	C	A	ENST00000409085	ENSG00000115977	AAK1	TRUE	TRUE
chr2	69479027	G	T	ENST00000409085	ENSG00000115977	AAK1	TRUE	TRUE
chr2	69479047	C	A	ENST00000409085	ENSG00000115977	AAK1	TRUE	TRUE
chr2	69479062	C	A	ENST00000409085	ENSG00000115977	AAK1	FALSE	FALSE
chr2	69479062	C	G	ENST00000409085	ENSG00000115977	AAK1	FALSE	FALSE
chr2	69479062	C	T	ENST00000409085	ENSG00000115977	AAK1	FALSE	FALSE
chr2	69479063	T	A	ENST00000409085	ENSG00000115977	AAK1	FALSE	FALSE
chr2	69479063	T	C	ENST00000409085	ENSG00000115977	AAK1	FALSE	FALSE
chr2	69479063	T	G	ENST00000409085	ENSG00000115977	AAK1	FALSE	FALSE
chr2	69480858	A	C	ENST00000409085	ENSG00000115977	AAK1	TRUE	FALSE
chr2	69480858	A	G	ENST00000409085	ENSG00000115977	AAK1	TRUE	FALSE
chr2	69480858	A	T	ENST00000409085	ENSG00000115977	AAK1	TRUE	FALSE
chr2	69480859	C	A	ENST00000409085	ENSG00000115977	AAK1	TRUE	FALSE
chr2	69480859	C	G	ENST00000409085	ENSG00000115977	AAK1	TRUE	FALSE
chr2	69480859	C	T	ENST00000409085	ENSG00000115977	AAK1	TRUE	FALSE
chr2	69480871	G	T	ENST00000409085	ENSG00000115977	AAK1	TRUE	TRUE
chr2	69480884	C	A	ENST00000409085	ENSG00000115977	AAK1	TRUE	TRUE
chr2	69480890	G	A	ENST00000409085	ENSG00000115977	AAK1	TRUE	TRUE
chr2	69480905	G	A	ENST00000409085	ENSG00000115977	AAK1	TRUE	TRUE
chr2	69480920	C	A	ENST00000409085	ENSG00000115977	AAK1	TRUE	TRUE
chr2	69480926	C	A	ENST00000409085	ENSG00000115977	AAK1	TRUE	TRUE
chr2	69480941	C	A	ENST00000409085	ENSG00000115977	AAK1	TRUE	TRUE
chr2	69480959	T	A	ENST00000409085	ENSG00000115977	AAK1	TRUE	TRUE
chr2	69480962	C	A	ENST00000409085	ENSG00000115977	AAK1	FALSE	FALSE
chr2	69480962	C	G	ENST00000409085	ENSG00000115977	AAK1	FALSE	FALSE
chr2	69480962	C	T	ENST00000409085	ENSG00000115977	AAK1	FALSE	FALSE
chr2	69480963	T	A	ENST00000409085	ENSG00000115977	AAK1	FALSE	FALSE
chr2	69480963	T	C	ENST00000409085	ENSG00000115977	AAK1	TRUE	FALSE
chr2	69480963	T	G	ENST00000409085	ENSG00000115977	AAK1	FALSE	FALSE
chr2	69482709	A	C	ENST00000409085	ENSG00000115977	AAK1	FALSE	FALSE
chr2	69482709	A	G	ENST00000409085	ENSG00000115977	AAK1	FALSE	FALSE
chr2	69482709	A	T	ENST00000409085	ENSG00000115977	AAK1	FALSE	FALSE
chr2	69482710	C	A	ENST00000409085	ENSG00000115977	AAK1	FALSE	FALSE
chr2	69482710	C	G	ENST00000409085	ENSG00000115977	AAK1	FALSE	FALSE
chr2	69482710	C	T	ENST00000409085	ENSG00000115977	AAK1	FALSE	FALSE
chr2	69482711	C	A	ENST00000409085	ENSG00000115977	AAK1	TRUE	TRUE
chr2	69482755	A	T	ENST00000409085	ENSG00000115977	AAK1	TRUE	TRUE
chr2	69482792	T	A	ENST00000409085	ENSG00000115977	AAK1	TRUE	TRUE
chr2	69482798	C	A	ENST00000409085	ENSG00000115977	AAK1	TRUE	TRUE
chr2	69482801	C	A	ENST00000409085	ENSG00000115977	AAK1	TRUE	TRUE
chr2	69482810	T	A	ENST00000409085	ENSG00000115977	AAK1	TRUE	TRUE
chr2	69482813	C	A	ENST00000409085	ENSG00000115977	AAK1	FALSE	FALSE
chr2	69482813	C	G	ENST00000409085	ENSG00000115977	AAK1	FALSE	FALSE
chr2	69482813	C	T	ENST00000409085	ENSG00000115977	AAK1	FALSE	FALSE
chr2	69482814	T	A	ENST00000409085	ENSG00000115977	AAK1	FALSE	FALSE
chr2	69482814	T	C	ENST00000409085	ENSG00000115977	AAK1	FALSE	FALSE
chr2	69482814	T	G	ENST00000409085	ENSG00000115977	AAK1	FALSE	FALSE
chr2	69495983	A	C	ENST00000409085	ENSG00000115977	AAK1	TRUE	FALSE
chr2	69495983	A	G	ENST00000409085	ENSG00000115977	AAK1	TRUE	FALSE
chr2	69495983	A	T	ENST00000409085	ENSG00000115977	AAK1	TRUE	FALSE
chr2	69495984	C	A	ENST00000409085	ENSG00000115977	AAK1	TRUE	FALSE
chr2	69495984	C	G	ENST00000409085	ENSG00000115977	AAK1	TRUE	FALSE
chr2	69495984	C	T	ENST00000409085	ENSG00000115977	AAK1	TRUE	FALSE
chr2	69495985	C	A	ENST00000409085	ENSG00000115977	AAK1	TRUE	TRUE
chr2	69496003	G	A	ENST00000409085	ENSG00000115977	AAK1	TRUE	TRUE
chr2	69496060	G	A	ENST00000409085	ENSG00000115977	AAK1	TRUE	TRUE
chr2	69496069	T	A	ENST00000409085	ENSG00000115977	AAK1	TRUE	TRUE
chr2	69496075	T	A	ENST00000409085	ENSG00000115977	AAK1
chr2	69496078	C	A	ENST00000409085	ENSG00000115977	AAK1	TRUE	TRUE
chr2	69496081	C	A	ENST00000409085	ENSG00000115977	AAK1	TRUE	FALSE
chr2	69496081	C	G	ENST00000409085	ENSG00000115977	AAK1	TRUE	FALSE
chr2	69496081	C	T	ENST00000409085	ENSG00000115977	AAK1	TRUE	FALSE
chr2	69496082	T	A	ENST00000409085	ENSG00000115977	AAK1	TRUE	FALSE
chr2	69496082	T	C	ENST00000409085	ENSG00000115977	AAK1	TRUE	FALSE
chr2	69496082	T	G	ENST00000409085	ENSG00000115977	AAK1	TRUE	FALSE
chr2	69505567	A	C	ENST00000409085	ENSG00000115977	AAK1	TRUE	FALSE
chr2	69505567	A	G	ENST00000409085	ENSG00000115977	AAK1	TRUE	FALSE
chr2	69505567	A	T	ENST00000409085	ENSG00000115977	AAK1	TRUE	FALSE
chr2	69505568	C	A	ENST00000409085	ENSG00000115977	AAK1	TRUE	FALSE
chr2	69505568	C	G	ENST00000409085	ENSG00000115977	AAK1	TRUE	FALSE
chr2	69505568	C	T	ENST00000409085	ENSG00000115977	AAK1	TRUE	FALSE
chr2	69505575	C	A	ENST00000409085	ENSG00000115977	AAK1	TRUE	TRUE
chr2	69505586	G	C	ENST00000409085	ENSG00000115977	AAK1	TRUE	TRUE
chr2	69505586	G	T	ENST00000409085	ENSG00000115977	AAK1	TRUE	TRUE
chr2	69505611	G	A	ENST00000409085	ENSG00000115977	AAK1	TRUE	TRUE
chr2	69505616	G	C	ENST00000409085	ENSG00000115977	AAK1	TRUE	TRUE
chr2	69505616	G	T	ENST00000409085	ENSG00000115977	AAK1	TRUE	TRUE
chr2	69505620	G	A	ENST00000409085	ENSG00000115977	AAK1	TRUE	TRUE
chr2	69505634	A	T	ENST00000409085	ENSG00000115977	AAK1	TRUE	TRUE
chr2	69505641	C	A	ENST00000409085	ENSG00000115977	AAK1	TRUE	TRUE
chr2	69505646	G	C	ENST00000409085	ENSG00000115977	AAK1	TRUE	TRUE
chr2	69505646	G	T	ENST00000409085	ENSG00000115977	AAK1	TRUE	TRUE
chr2	69505653	C	A	ENST00000409085	ENSG00000115977	AAK1	TRUE	TRUE
chr2	69505659	T	A	ENST00000409085	ENSG00000115977	AAK1	TRUE	TRUE
chr2	69505662	C	A	ENST00000409085	ENSG00000115977	AAK1	TRUE	TRUE
chr2	69505671	T	A	ENST00000409085	ENSG00000115977	AAK1	TRUE	TRUE
chr2	69505674	C	A	ENST00000409085	ENSG00000115977	AAK1	TRUE	FALSE
chr2	69505674	C	G	ENST00000409085	ENSG00000115977	AAK1	TRUE	FALSE
chr2	69505674	C	T	ENST00000409085	ENSG00000115977	AAK1	TRUE	FALSE
chr2	69505675	T	A	ENST00000409085	ENSG00000115977	AAK1	TRUE	FALSE
chr2	69505675	T	C	ENST00000409085	ENSG00000115977	AAK1	TRUE	FALSE
chr2	69505675	T	G	ENST00000409085	ENSG00000115977	AAK1	TRUE	FALSE
chr2	69507419	A	C	ENST00000409085	ENSG00000115977	AAK1	TRUE	FALSE
chr2	69507419	A	G	ENST00000409085	ENSG00000115977	AAK1	FALSE	FALSE
chr2	69507419	A	T	ENST00000409085	ENSG00000115977	AAK1	TRUE	FALSE
chr2	69507420	C	A	ENST00000409085	ENSG00000115977	AAK1	TRUE	TRUE
chr2	69507420	C	G	ENST00000409085	ENSG00000115977	AAK1	TRUE	TRUE
chr2	69507420	C	T	ENST00000409085	ENSG00000115977	AAK1	TRUE	FALSE
chr2	69507424	C	A	ENST00000409085	ENSG00000115977	AAK1	TRUE	TRUE
chr2	69507433	T	A	ENST00000409085	ENSG00000115977	AAK1	TRUE	TRUE
chr2	69507445	T	A	ENST00000409085	ENSG00000115977	AAK1	TRUE	TRUE
chr2	69507457	C	A	ENST00000409085	ENSG00000115977	AAK1	TRUE	TRUE
chr2	69507460	C	A	ENST00000409085	ENSG00000115977	AAK1	TRUE	TRUE
chr2	69507472	T	A	ENST00000409085	ENSG00000115977	AAK1	TRUE	TRUE
chr2	69507500	C	T	ENST00000409085	ENSG00000115977	AAK1	TRUE	TRUE
chr2	69507501	C	T	ENST00000409085	ENSG00000115977	AAK1	TRUE	TRUE
chr2	69507514	C	A	ENST00000409085	ENSG00000115977	AAK1	TRUE	TRUE
chr2	69507516	G	C	ENST00000409085	ENSG00000115977	AAK1	TRUE	TRUE
chr2	69507516	G	T	ENST00000409085	ENSG00000115977	AAK1	TRUE	TRUE
chr2	69507524	A	C	ENST00000409085	ENSG00000115977	AAK1	TRUE	TRUE
chr2	69507524	A	T	ENST00000409085	ENSG00000115977	AAK1	TRUE	TRUE
chr2	69507535	G	A	ENST00000409085	ENSG00000115977	AAK1	TRUE	TRUE
chr2	69507538	G	A	ENST00000409085	ENSG00000115977	AAK1	TRUE	TRUE
chr2	69507558	G	C	ENST00000409085	ENSG00000115977	AAK1	TRUE	TRUE
chr2	69507558	G	T	ENST00000409085	ENSG00000115977	AAK1	TRUE	TRUE
chr2	69507579	C	A	ENST00000409085	ENSG00000115977	AAK1	TRUE	FALSE
chr2	69507579	C	G	ENST00000409085	ENSG00000115977	AAK1	TRUE	FALSE
chr2	69507579	C	T	ENST00000409085	ENSG00000115977	AAK1	TRUE	FALSE
chr2	69507580	T	A	ENST00000409085	ENSG00000115977	AAK1	TRUE	FALSE
chr2	69507580	T	C	ENST00000409085	ENSG00000115977	AAK1	TRUE	FALSE
chr2	69507580	T	G	ENST00000409085	ENSG00000115977	AAK1	TRUE	FALSE
chr2	69509229	A	C	ENST00000409085	ENSG00000115977	AAK1	TRUE	FALSE
chr2	69509229	A	G	ENST00000409085	ENSG00000115977	AAK1	TRUE	FALSE
chr2	69509229	A	T	ENST00000409085	ENSG00000115977	AAK1	TRUE	FALSE
chr2	69509230	C	A	ENST00000409085	ENSG00000115977	AAK1	TRUE	FALSE
chr2	69509230	C	G	ENST00000409085	ENSG00000115977	AAK1	TRUE	FALSE
chr2	69509230	C	T	ENST00000409085	ENSG00000115977	AAK1	TRUE	FALSE
chr2	69509232	T	A	ENST00000409085	ENSG00000115977	AAK1	TRUE	TRUE
chr2	69509238	T	A	ENST00000409085	ENSG00000115977	AAK1	TRUE	TRUE
chr2	69509253	C	A	ENST00000409085	ENSG00000115977	AAK1	TRUE	TRUE
chr2	69509268	G	A	ENST00000409085	ENSG00000115977	AAK1	TRUE	TRUE
chr2	69509277	G	A	ENST00000409085	ENSG00000115977	AAK1	TRUE	TRUE
chr2	69509282	G	C	ENST00000409085	ENSG00000115977	AAK1	TRUE	TRUE
chr2	69509282	G	T	ENST00000409085	ENSG00000115977	AAK1	TRUE	TRUE
chr2	69509286	T	A	ENST00000409085	ENSG00000115977	AAK1	TRUE	TRUE
chr2	69509355	G	A	ENST00000409085	ENSG00000115977	AAK1	TRUE	TRUE
chr2	69509361	T	A	ENST00000409085	ENSG00000115977	AAK1	TRUE	TRUE
chr2	69509369	G	C	ENST00000409085	ENSG00000115977	AAK1	TRUE	TRUE
chr2	69509369	G	T	ENST00000409085	ENSG00000115977	AAK1	TRUE	TRUE
chr2	69509388	C	A	ENST00000409085	ENSG00000115977	AAK1	TRUE	TRUE
chr2	69509394	T	A	ENST00000409085	ENSG00000115977	AAK1	TRUE	TRUE
chr2	69509397	G	A	ENST00000409085	ENSG00000115977	AAK1	TRUE	TRUE
chr2	69509403	G	A	ENST00000409085	ENSG00000115977	AAK1	TRUE	TRUE
chr2	69509427	G	A	ENST00000409085	ENSG00000115977	AAK1	TRUE	TRUE
chr2	69509433	T	A	ENST00000409085	ENSG00000115977	AAK1	TRUE	TRUE
chr2	69509439	G	A	ENST00000409085	ENSG00000115977	AAK1	TRUE	TRUE
chr2	69509442	G	A	ENST00000409085	ENSG00000115977	AAK1	TRUE	TRUE
chr2	69509445	T	A	ENST00000409085	ENSG00000115977	AAK1	TRUE	TRUE
chr2	69509457	G	A	ENST00000409085	ENSG00000115977	AAK1	TRUE	TRUE
chr2	69509461	C	A	ENST00000409085	ENSG00000115977	AAK1	TRUE	FALSE
chr2	69509461	C	G	ENST00000409085	ENSG00000115977	AAK1	TRUE	FALSE
chr2	69509461	C	T	ENST00000409085	ENSG00000115977	AAK1	TRUE	FALSE
chr2	69509462	T	A	ENST00000409085	ENSG00000115977	AAK1	TRUE	FALSE
chr2	69509462	T	C	ENST00000409085	ENSG00000115977	AAK1	TRUE	FALSE
chr2	69509462	T	G	ENST00000409085	ENSG00000115977	AAK1	TRUE	FALSE
chr2	69514469	A	C	ENST00000409085	ENSG00000115977	AAK1	TRUE	FALSE
chr2	69514469	A	G	ENST00000409085	ENSG00000115977	AAK1	TRUE	FALSE
chr2	69514469	A	T	ENST00000409085	ENSG00000115977	AAK1	TRUE	FALSE
chr2	69514470	C	A	ENST00000409085	ENSG00000115977	AAK1	TRUE	FALSE
chr2	69514470	C	G	ENST00000409085	ENSG00000115977	AAK1	TRUE	FALSE
chr2	69514470	C	T	ENST00000409085	ENSG00000115977	AAK1	TRUE	FALSE
chr2	69514479	C	A	ENST00000409085	ENSG00000115977	AAK1	TRUE	TRUE
chr2	69514482	G	A	ENST00000409085	ENSG00000115977	AAK1	TRUE	TRUE
chr2	69514497	G	A	ENST00000409085	ENSG00000115977	AAK1	TRUE	TRUE
chr2	69514515	G	A	ENST00000409085	ENSG00000115977	AAK1	TRUE	TRUE
chr2	69514521	G	A	ENST00000409085	ENSG00000115977	AAK1	TRUE	TRUE
chr2	69514527	G	A	ENST00000409085	ENSG00000115977	AAK1	TRUE	TRUE
chr2	69514530	G	A	ENST00000409085	ENSG00000115977	AAK1	TRUE	TRUE
chr2	69514533	C	A	ENST00000409085	ENSG00000115977	AAK1	TRUE	TRUE
chr2	69514551	T	A	ENST00000409085	ENSG00000115977	AAK1	TRUE	TRUE
chr2	69514554	G	A	ENST00000409085	ENSG00000115977	AAK1	TRUE	TRUE
chr2	69514557	G	A	ENST00000409085	ENSG00000115977	AAK1	TRUE	TRUE
chr2	69514559	A	T	ENST00000409085	ENSG00000115977	AAK1	TRUE	TRUE
chr2	69514569	G	A	ENST00000409085	ENSG00000115977	AAK1	TRUE	TRUE
chr2	69514572	G	A	ENST00000409085	ENSG00000115977	AAK1	TRUE	TRUE
chr2	69514584	G	A	ENST00000409085	ENSG00000115977	AAK1	TRUE	TRUE
chr2	69514587	G	A	ENST00000409085	ENSG00000115977	AAK1	TRUE	TRUE
chr2	69514590	G	A	ENST00000409085	ENSG00000115977	AAK1	TRUE	TRUE
chr2	69514611	G	A	ENST00000409085	ENSG00000115977	AAK1	TRUE	TRUE
chr2	69514614	G	A	ENST00000409085	ENSG00000115977	AAK1	TRUE	TRUE
chr2	69514617	G	A	ENST00000409085	ENSG00000115977	AAK1	TRUE	TRUE
chr2	69514620	G	A	ENST00000409085	ENSG00000115977	AAK1	TRUE	TRUE
chr2	69514623	G	A	ENST00000409085	ENSG00000115977	AAK1
chr2	69514626	G	A	ENST00000409085	ENSG00000115977	AAK1	TRUE	TRUE
chr2	69514629	G	A	ENST00000409085	ENSG00000115977	AAK1	TRUE	TRUE
chr2	69514632	G	A	ENST00000409085	ENSG00000115977	AAK1
chr2	69514635	G	A	ENST00000409085	ENSG00000115977	AAK1	TRUE	TRUE
chr2	69514638	G	A	ENST00000409085	ENSG00000115977	AAK1	TRUE	TRUE
chr2	69514641	G	A	ENST00000409085	ENSG00000115977	AAK1	TRUE	TRUE
chr2	69514644	G	A	ENST00000409085	ENSG00000115977	AAK1	TRUE	TRUE
chr2	69514647	G	A	ENST00000409085	ENSG00000115977	AAK1	TRUE	TRUE
chr2	69514650	G	A	ENST00000409085	ENSG00000115977	AAK1	TRUE	TRUE
chr2	69514651	G	C	ENST00000409085	ENSG00000115977	AAK1	TRUE	TRUE
chr2	69514651	G	T	ENST00000409085	ENSG00000115977	AAK1	TRUE	TRUE
chr2	69514662	G	A	ENST00000409085	ENSG00000115977	AAK1	TRUE	TRUE
chr2	69514671	G	A	ENST00000409085	ENSG00000115977	AAK1	TRUE	TRUE
chr2	69514674	G	A	ENST00000409085	ENSG00000115977	AAK1	TRUE	TRUE
chr2	69514677	G	A	ENST00000409085	ENSG00000115977	AAK1	TRUE	TRUE
chr2	69514686	C	A	ENST00000409085	ENSG00000115977	AAK1	TRUE	TRUE
chr2	69514689	G	A	ENST00000409085	ENSG00000115977	AAK1	TRUE	TRUE
chr2	69514707	G	A	ENST00000409085	ENSG00000115977	AAK1	TRUE	TRUE
chr2	69514722	T	A	ENST00000409085	ENSG00000115977	AAK1	TRUE	TRUE
chr2	69514725	G	A	ENST00000409085	ENSG00000115977	AAK1	TRUE	TRUE
chr2	69514746	G	A	ENST00000409085	ENSG00000115977	AAK1	TRUE	TRUE
chr2	69514750	C	A	ENST00000409085	ENSG00000115977	AAK1	TRUE	FALSE
chr2	69514750	C	G	ENST00000409085	ENSG00000115977	AAK1	TRUE	FALSE
chr2	69514750	C	T	ENST00000409085	ENSG00000115977	AAK1	TRUE	FALSE
chr2	69514751	T	A	ENST00000409085	ENSG00000115977	AAK1	TRUE	FALSE
chr2	69514751	T	C	ENST00000409085	ENSG00000115977	AAK1	TRUE	FALSE
chr2	69514751	T	G	ENST00000409085	ENSG00000115977	AAK1	TRUE	FALSE
chr2	69518952	A	C	ENST00000409085	ENSG00000115977	AAK1	TRUE	FALSE
chr2	69518952	A	G	ENST00000409085	ENSG00000115977	AAK1	FALSE	FALSE
chr2	69518952	A	T	ENST00000409085	ENSG00000115977	AAK1	TRUE	FALSE
chr2	69518953	C	A	ENST00000409085	ENSG00000115977	AAK1	TRUE	FALSE
chr2	69518953	C	G	ENST00000409085	ENSG00000115977	AAK1	TRUE	FALSE
chr2	69518953	C	T	ENST00000409085	ENSG00000115977	AAK1	TRUE	FALSE
chr2	69518956	G	A	ENST00000409085	ENSG00000115977	AAK1	TRUE	TRUE
chr2	69518959	G	A	ENST00000409085	ENSG00000115977	AAK1	TRUE	TRUE
chr2	69518965	G	A	ENST00000409085	ENSG00000115977	AAK1	TRUE	TRUE
chr2	69518971	G	A	ENST00000409085	ENSG00000115977	AAK1	TRUE	TRUE
chr2	69518974	G	A	ENST00000409085	ENSG00000115977	AAK1	TRUE	TRUE
chr2	69518977	G	A	ENST00000409085	ENSG00000115977	AAK1	TRUE	TRUE
chr2	69518980	G	A	ENST00000409085	ENSG00000115977	AAK1	TRUE	TRUE
chr2	69518981	G	C	ENST00000409085	ENSG00000115977	AAK1	TRUE	TRUE
chr2	69518981	G	T	ENST00000409085	ENSG00000115977	AAK1	TRUE	TRUE
chr2	69519001	G	A	ENST00000409085	ENSG00000115977	AAK1	TRUE	TRUE
chr2	69519004	G	A	ENST00000409085	ENSG00000115977	AAK1	TRUE	TRUE
chr2	69519007	G	A	ENST00000409085	ENSG00000115977	AAK1	TRUE	TRUE
chr2	69519022	G	A	ENST00000409085	ENSG00000115977	AAK1	TRUE	TRUE
chr2	69519025	G	A	ENST00000409085	ENSG00000115977	AAK1	TRUE	TRUE
chr2	69519028	G	A	ENST00000409085	ENSG00000115977	AAK1	TRUE	TRUE
chr2	69519031	G	A	ENST00000409085	ENSG00000115977	AAK1	TRUE	TRUE
chr2	69519034	G	A	ENST00000409085	ENSG00000115977	AAK1	TRUE	TRUE
chr2	69519037	G	A	ENST00000409085	ENSG00000115977	AAK1	TRUE	TRUE
chr2	69519040	G	A	ENST00000409085	ENSG00000115977	AAK1	TRUE	TRUE
chr2	69519043	T	A	ENST00000409085	ENSG00000115977	AAK1	TRUE	TRUE
chr2	69519055	G	A	ENST00000409085	ENSG00000115977	AAK1	TRUE	TRUE
chr2	69519058	G	A	ENST00000409085	ENSG00000115977	AAK1	TRUE	TRUE
chr2	69519061	G	A	ENST00000409085	ENSG00000115977	AAK1	TRUE	TRUE
chr2	69519067	G	A	ENST00000409085	ENSG00000115977	AAK1	TRUE	TRUE
chr2	69519079	G	A	ENST00000409085	ENSG00000115977	AAK1	TRUE	TRUE
chr2	69519085	G	A	ENST00000409085	ENSG00000115977	AAK1	TRUE	TRUE
chr2	69519100	G	A	ENST00000409085	ENSG00000115977	AAK1	TRUE	TRUE
chr2	69519106	G	A	ENST00000409085	ENSG00000115977	AAK1	TRUE	TRUE
chr2	69519121	G	A	ENST00000409085	ENSG00000115977	AAK1	TRUE	TRUE
chr2	69519124	G	A	ENST00000409085	ENSG00000115977	AAK1	TRUE	TRUE
chr2	69519142	G	A	ENST00000409085	ENSG00000115977	AAK1	TRUE	TRUE
chr2	69519148	G	A	ENST00000409085	ENSG00000115977	AAK1	TRUE	TRUE
chr2	69519151	T	A	ENST00000409085	ENSG00000115977	AAK1	TRUE	TRUE
chr2	69519157	G	A	ENST00000409085	ENSG00000115977	AAK1	TRUE	TRUE
chr2	69519163	G	A	ENST00000409085	ENSG00000115977	AAK1	TRUE	TRUE
chr2	69519175	G	A	ENST00000409085	ENSG00000115977	AAK1	TRUE	TRUE
chr2	69519190	G	A	ENST00000409085	ENSG00000115977	AAK1	TRUE	TRUE
chr2	69519196	T	A	ENST00000409085	ENSG00000115977	AAK1	TRUE	TRUE
chr2	69519202	G	A	ENST00000409085	ENSG00000115977	AAK1	TRUE	TRUE
chr2	69519216	A	C	ENST00000409085	ENSG00000115977	AAK1	TRUE	TRUE
chr2	69519216	A	T	ENST00000409085	ENSG00000115977	AAK1	TRUE	TRUE
chr2	69519229	G	A	ENST00000409085	ENSG00000115977	AAK1	TRUE	TRUE
chr2	69519241	C	A	ENST00000409085	ENSG00000115977	AAK1	TRUE	FALSE
chr2	69519241	C	G	ENST00000409085	ENSG00000115977	AAK1	TRUE	FALSE
chr2	69519241	C	T	ENST00000409085	ENSG00000115977	AAK1	TRUE	FALSE
chr2	69519242	T	A	ENST00000409085	ENSG00000115977	AAK1	TRUE	FALSE
chr2	69519242	T	C	ENST00000409085	ENSG00000115977	AAK1	TRUE	FALSE
chr2	69519242	T	G	ENST00000409085	ENSG00000115977	AAK1	TRUE	FALSE
chr2	69520832	A	C	ENST00000409085	ENSG00000115977	AAK1	TRUE	FALSE
chr2	69520832	A	G	ENST00000409085	ENSG00000115977	AAK1	TRUE	FALSE
chr2	69520832	A	T	ENST00000409085	ENSG00000115977	AAK1	TRUE	FALSE
chr2	69520833	C	A	ENST00000409085	ENSG00000115977	AAK1	TRUE	FALSE
chr2	69520833	C	G	ENST00000409085	ENSG00000115977	AAK1	TRUE	FALSE
chr2	69520833	C	T	ENST00000409085	ENSG00000115977	AAK1	TRUE	FALSE
chr2	69520834	C	A	ENST00000409085	ENSG00000115977	AAK1	TRUE	TRUE
chr2	69520843	G	A	ENST00000409085	ENSG00000115977	AAK1	TRUE	TRUE
chr2	69520855	G	A	ENST00000409085	ENSG00000115977	AAK1	TRUE	TRUE
chr2	69520870	T	A	ENST00000409085	ENSG00000115977	AAK1	TRUE	TRUE
chr2	69520891	G	A	ENST00000409085	ENSG00000115977	AAK1	TRUE	TRUE
chr2	69520906	C	A	ENST00000409085	ENSG00000115977	AAK1	TRUE	TRUE
chr2	69520918	G	A	ENST00000409085	ENSG00000115977	AAK1	TRUE	TRUE
chr2	69520924	G	A	ENST00000409085	ENSG00000115977	AAK1	TRUE	TRUE
chr2	69520933	T	A	ENST00000409085	ENSG00000115977	AAK1	TRUE	TRUE
chr2	69520942	G	A	ENST00000409085	ENSG00000115977	AAK1	TRUE	TRUE
chr2	69520956	G	C	ENST00000409085	ENSG00000115977	AAK1	TRUE	TRUE
chr2	69520956	G	T	ENST00000409085	ENSG00000115977	AAK1	TRUE	TRUE
chr2	69520963	C	A	ENST00000409085	ENSG00000115977	AAK1	TRUE	TRUE
chr2	69520989	C	A	ENST00000409085	ENSG00000115977	AAK1	TRUE	FALSE
chr2	69520989	C	G	ENST00000409085	ENSG00000115977	AAK1	TRUE	FALSE
chr2	69520989	C	T	ENST00000409085	ENSG00000115977	AAK1	TRUE	FALSE
chr2	69520990	T	A	ENST00000409085	ENSG00000115977	AAK1	TRUE	FALSE
chr2	69520990	T	C	ENST00000409085	ENSG00000115977	AAK1	TRUE	FALSE
chr2	69520990	T	G	ENST00000409085	ENSG00000115977	AAK1	TRUE	FALSE
chr2	69525031	A	C	ENST00000409085	ENSG00000115977	AAK1	TRUE	FALSE
chr2	69525031	A	G	ENST00000409085	ENSG00000115977	AAK1	TRUE	FALSE
chr2	69525031	A	T	ENST00000409085	ENSG00000115977	AAK1	TRUE	FALSE
chr2	69525032	C	A	ENST00000409085	ENSG00000115977	AAK1	TRUE	FALSE
chr2	69525032	C	G	ENST00000409085	ENSG00000115977	AAK1	TRUE	FALSE
chr2	69525032	C	T	ENST00000409085	ENSG00000115977	AAK1	TRUE	FALSE
chr2	69525034	T	A	ENST00000409085	ENSG00000115977	AAK1	TRUE	TRUE
chr2	69525040	T	A	ENST00000409085	ENSG00000115977	AAK1	TRUE	TRUE
chr2	69525046	G	A	ENST00000409085	ENSG00000115977	AAK1	TRUE	TRUE
chr2	69525052	T	A	ENST00000409085	ENSG00000115977	AAK1	TRUE	TRUE
chr2	69525055	T	A	ENST00000409085	ENSG00000115977	AAK1	TRUE	TRUE
chr2	69525067	C	A	ENST00000409085	ENSG00000115977	AAK1	TRUE	TRUE
chr2	69525076	T	A	ENST00000409085	ENSG00000115977	AAK1	TRUE	TRUE
chr2	69525085	C	A	ENST00000409085	ENSG00000115977	AAK1	TRUE	TRUE
chr2	69525094	T	A	ENST00000409085	ENSG00000115977	AAK1	TRUE	TRUE
chr2	69525113	C	A	ENST00000409085	ENSG00000115977	AAK1	TRUE	FALSE
chr2	69525113	C	G	ENST00000409085	ENSG00000115977	AAK1	TRUE	FALSE
chr2	69525113	C	T	ENST00000409085	ENSG00000115977	AAK1	TRUE	FALSE
chr2	69525114	T	A	ENST00000409085	ENSG00000115977	AAK1	TRUE	FALSE
chr2	69525114	T	C	ENST00000409085	ENSG00000115977	AAK1	TRUE	FALSE
chr2	69525114	T	G	ENST00000409085	ENSG00000115977	AAK1	TRUE	FALSE
chr2	69527214	A	C	ENST00000409085	ENSG00000115977	AAK1	TRUE	FALSE
chr2	69527214	A	G	ENST00000409085	ENSG00000115977	AAK1	TRUE	FALSE
chr2	69527214	A	T	ENST00000409085	ENSG00000115977	AAK1	TRUE	FALSE
chr2	69527215	C	A	ENST00000409085	ENSG00000115977	AAK1	TRUE	FALSE
chr2	69527215	C	G	ENST00000409085	ENSG00000115977	AAK1	TRUE	FALSE
chr2	69527215	C	T	ENST00000409085	ENSG00000115977	AAK1	TRUE	FALSE
chr2	69527218	G	A	ENST00000409085	ENSG00000115977	AAK1	TRUE	TRUE
chr2	69527234	G	T	ENST00000409085	ENSG00000115977	AAK1	TRUE	TRUE
chr2	69527239	C	A	ENST00000409085	ENSG00000115977	AAK1	TRUE	TRUE
chr2	69527242	T	A	ENST00000409085	ENSG00000115977	AAK1	TRUE	TRUE
chr2	69527245	T	A	ENST00000409085	ENSG00000115977	AAK1	TRUE	TRUE
chr2	69527254	T	A	ENST00000409085	ENSG00000115977	AAK1	TRUE	TRUE
chr2	69527259	G	C	ENST00000409085	ENSG00000115977	AAK1	TRUE	TRUE
chr2	69527259	G	T	ENST00000409085	ENSG00000115977	AAK1	TRUE	TRUE
chr2	69527264	G	C	ENST00000409085	ENSG00000115977	AAK1	TRUE	TRUE
chr2	69527264	G	T	ENST00000409085	ENSG00000115977	AAK1	TRUE	TRUE
chr2	69527275	G	A	ENST00000409085	ENSG00000115977	AAK1	TRUE	TRUE
chr2	69527276	G	C	ENST00000409085	ENSG00000115977	AAK1	TRUE	TRUE
chr2	69527276	G	T	ENST00000409085	ENSG00000115977	AAK1	TRUE	TRUE
chr2	69527293	T	A	ENST00000409085	ENSG00000115977	AAK1	TRUE	TRUE
chr2	69527308	C	A	ENST00000409085	ENSG00000115977	AAK1	TRUE	TRUE
chr2	69527310	A	T	ENST00000409085	ENSG00000115977	AAK1	TRUE	TRUE
chr2	69527315	A	C	ENST00000409085	ENSG00000115977	AAK1	TRUE	TRUE
chr2	69527315	A	T	ENST00000409085	ENSG00000115977	AAK1	TRUE	TRUE
chr2	69527320	C	A	ENST00000409085	ENSG00000115977	AAK1	TRUE	FALSE
chr2	69527320	C	G	ENST00000409085	ENSG00000115977	AAK1	TRUE	FALSE
chr2	69527320	C	T	ENST00000409085	ENSG00000115977	AAK1	TRUE	FALSE
chr2	69527321	T	A	ENST00000409085	ENSG00000115977	AAK1	TRUE	FALSE
chr2	69527321	T	C	ENST00000409085	ENSG00000115977	AAK1	TRUE	FALSE
chr2	69527321	T	G	ENST00000409085	ENSG00000115977	AAK1	TRUE	FALSE
chr2	69530006	A	C	ENST00000409085	ENSG00000115977	AAK1	TRUE	FALSE
chr2	69530006	A	G	ENST00000409085	ENSG00000115977	AAK1	TRUE	FALSE
chr2	69530006	A	T	ENST00000409085	ENSG00000115977	AAK1	TRUE	FALSE
chr2	69530007	C	A	ENST00000409085	ENSG00000115977	AAK1	TRUE	FALSE
chr2	69530007	C	G	ENST00000409085	ENSG00000115977	AAK1	TRUE	FALSE
chr2	69530007	C	T	ENST00000409085	ENSG00000115977	AAK1	TRUE	FALSE
chr2	69530015	G	T	ENST00000409085	ENSG00000115977	AAK1	TRUE	TRUE
chr2	69530029	G	A	ENST00000409085	ENSG00000115977	AAK1	TRUE	TRUE
chr2	69530033	A	C	ENST00000409085	ENSG00000115977	AAK1	TRUE	TRUE
chr2	69530033	A	T	ENST00000409085	ENSG00000115977	AAK1	TRUE	TRUE
chr2	69530038	G	A	ENST00000409085	ENSG00000115977	AAK1	TRUE	TRUE
chr2	69530065	C	A	ENST00000409085	ENSG00000115977	AAK1	TRUE	TRUE
chr2	69530069	A	T	ENST00000409085	ENSG00000115977	AAK1	TRUE	TRUE
chr2	69530083	G	A	ENST00000409085	ENSG00000115977	AAK1	TRUE	TRUE
chr2	69530089	C	A	ENST00000409085	ENSG00000115977	AAK1	TRUE	TRUE
chr2	69530100	A	T	ENST00000409085	ENSG00000115977	AAK1	TRUE	TRUE
chr2	69530108	G	C	ENST00000409085	ENSG00000115977	AAK1	TRUE	TRUE
chr2	69530108	G	T	ENST00000409085	ENSG00000115977	AAK1	TRUE	TRUE
chr2	69530111	G	T	ENST00000409085	ENSG00000115977	AAK1	TRUE	TRUE
chr2	69530115	A	C	ENST00000409085	ENSG00000115977	AAK1	TRUE	TRUE
chr2	69530115	A	T	ENST00000409085	ENSG00000115977	AAK1	TRUE	TRUE
chr2	69530119	T	A	ENST00000409085	ENSG00000115977	AAK1	TRUE	TRUE
chr2	69530120	A	C	ENST00000409085	ENSG00000115977	AAK1	TRUE	TRUE
chr2	69530120	A	T	ENST00000409085	ENSG00000115977	AAK1	TRUE	TRUE
chr2	69530124	A	T	ENST00000409085	ENSG00000115977	AAK1	TRUE	TRUE
chr2	69530127	A	T	ENST00000409085	ENSG00000115977	AAK1	TRUE	TRUE
chr2	69530129	A	T	ENST00000409085	ENSG00000115977	AAK1	TRUE	TRUE
chr2	69530134	C	A	ENST00000409085	ENSG00000115977	AAK1	TRUE	TRUE
chr2	69530141	C	A	ENST00000409085	ENSG00000115977	AAK1	TRUE	FALSE
chr2	69530141	C	G	ENST00000409085	ENSG00000115977	AAK1	TRUE	FALSE
chr2	69530141	C	T	ENST00000409085	ENSG00000115977	AAK1	TRUE	FALSE
chr2	69530142	T	A	ENST00000409085	ENSG00000115977	AAK1	TRUE	FALSE
chr2	69530142	T	C	ENST00000409085	ENSG00000115977	AAK1	TRUE	FALSE
chr2	69530142	T	G	ENST00000409085	ENSG00000115977	AAK1	TRUE	FALSE
chr2	69530623	A	C	ENST00000409085	ENSG00000115977	AAK1	TRUE	FALSE
chr2	69530623	A	G	ENST00000409085	ENSG00000115977	AAK1	TRUE	FALSE
chr2	69530623	A	T	ENST00000409085	ENSG00000115977	AAK1	TRUE	FALSE
chr2	69530624	C	A	ENST00000409085	ENSG00000115977	AAK1	TRUE	FALSE
chr2	69530624	C	G	ENST00000409085	ENSG00000115977	AAK1	TRUE	FALSE
chr2	69530624	C	T	ENST00000409085	ENSG00000115977	AAK1	TRUE	FALSE
chr2	69530625	C	T	ENST00000409085	ENSG00000115977	AAK1	TRUE	TRUE
chr2	69530626	C	T	ENST00000409085	ENSG00000115977	AAK1	TRUE	TRUE
chr2	69530639	T	A	ENST00000409085	ENSG00000115977	AAK1	TRUE	TRUE
chr2	69530654	T	A	ENST00000409085	ENSG00000115977	AAK1	TRUE	TRUE
chr2	69530661	G	C	ENST00000409085	ENSG00000115977	AAK1	TRUE	TRUE
chr2	69530661	G	T	ENST00000409085	ENSG00000115977	AAK1	TRUE	TRUE
chr2	69530678	C	A	ENST00000409085	ENSG00000115977	AAK1	TRUE	TRUE
chr2	69530687	G	A	ENST00000409085	ENSG00000115977	AAK1	TRUE	TRUE
chr2	69530688	A	C	ENST00000409085	ENSG00000115977	AAK1	TRUE	TRUE
chr2	69530688	A	T	ENST00000409085	ENSG00000115977	AAK1	TRUE	TRUE
chr2	69530703	G	C	ENST00000409085	ENSG00000115977	AAK1	TRUE	TRUE
chr2	69530703	G	T	ENST00000409085	ENSG00000115977	AAK1	TRUE	TRUE
chr2	69530707	C	A	ENST00000409085	ENSG00000115977	AAK1	TRUE	FALSE
chr2	69530707	C	G	ENST00000409085	ENSG00000115977	AAK1	TRUE	FALSE
chr2	69530707	C	T	ENST00000409085	ENSG00000115977	AAK1	TRUE	FALSE
chr2	69530708	T	A	ENST00000409085	ENSG00000115977	AAK1	TRUE	FALSE
chr2	69530708	T	C	ENST00000409085	ENSG00000115977	AAK1	TRUE	FALSE
chr2	69530708	T	G	ENST00000409085	ENSG00000115977	AAK1	TRUE	FALSE
chr2	69532039	A	C	ENST00000409085	ENSG00000115977	AAK1	TRUE	TRUE
chr2	69532039	A	G	ENST00000409085	ENSG00000115977	AAK1	TRUE	FALSE
chr2	69532039	A	T	ENST00000409085	ENSG00000115977	AAK1	TRUE	TRUE
chr2	69532040	C	A	ENST00000409085	ENSG00000115977	AAK1	TRUE	FALSE
chr2	69532040	C	G	ENST00000409085	ENSG00000115977	AAK1	TRUE	TRUE
chr2	69532040	C	T	ENST00000409085	ENSG00000115977	AAK1	TRUE	FALSE
chr2	69532042	T	A	ENST00000409085	ENSG00000115977	AAK1	TRUE	TRUE
chr2	69532045	T	A	ENST00000409085	ENSG00000115977	AAK1	TRUE	TRUE
chr2	69532051	C	A	ENST00000409085	ENSG00000115977	AAK1	TRUE	TRUE
chr2	69532057	C	A	ENST00000409085	ENSG00000115977	AAK1	TRUE	TRUE
chr2	69532072	C	A	ENST00000409085	ENSG00000115977	AAK1	TRUE	TRUE
chr2	69532075	C	A	ENST00000409085	ENSG00000115977	AAK1	TRUE	TRUE
chr2	69532081	G	A	ENST00000409085	ENSG00000115977	AAK1	TRUE	TRUE
chr2	69532090	G	A	ENST00000409085	ENSG00000115977	AAK1	TRUE	TRUE
chr2	69532096	T	A	ENST00000409085	ENSG00000115977	AAK1	TRUE	TRUE
chr2	69532111	C	A	ENST00000409085	ENSG00000115977	AAK1	TRUE	TRUE
chr2	69532118	A	T	ENST00000409085	ENSG00000115977	AAK1	TRUE	TRUE
chr2	69532127	A	C	ENST00000409085	ENSG00000115977	AAK1	TRUE	TRUE
chr2	69532127	A	T	ENST00000409085	ENSG00000115977	AAK1	TRUE	TRUE
chr2	69532138	G	A	ENST00000409085	ENSG00000115977	AAK1	TRUE	TRUE
chr2	69532146	A	T	ENST00000409085	ENSG00000115977	AAK1	TRUE	TRUE
chr2	69532159	C	A	ENST00000409085	ENSG00000115977	AAK1	TRUE	TRUE
chr2	69532163	C	A	ENST00000409085	ENSG00000115977	AAK1	TRUE	FALSE
chr2	69532163	C	G	ENST00000409085	ENSG00000115977	AAK1	TRUE	FALSE
chr2	69532163	C	T	ENST00000409085	ENSG00000115977	AAK1	TRUE	FALSE
chr2	69532164	T	A	ENST00000409085	ENSG00000115977	AAK1	TRUE	FALSE
chr2	69532164	T	C	ENST00000409085	ENSG00000115977	AAK1	TRUE	FALSE
chr2	69532164	T	G	ENST00000409085	ENSG00000115977	AAK1	TRUE	FALSE
chr2	69542521	A	C	ENST00000409085	ENSG00000115977	AAK1	TRUE	FALSE
chr2	69542521	A	G	ENST00000409085	ENSG00000115977	AAK1	TRUE	FALSE
chr2	69542521	A	T	ENST00000409085	ENSG00000115977	AAK1	TRUE	FALSE
chr2	69542522	C	A	ENST00000409085	ENSG00000115977	AAK1	TRUE	FALSE
chr2	69542522	C	G	ENST00000409085	ENSG00000115977	AAK1	TRUE	FALSE
chr2	69542522	C	T	ENST00000409085	ENSG00000115977	AAK1	TRUE	FALSE
chr2	69542525	T	A	ENST00000409085	ENSG00000115977	AAK1	TRUE	TRUE
chr2	69542552	T	A	ENST00000409085	ENSG00000115977	AAK1	TRUE	TRUE
chr2	69542553	G	T	ENST00000409085	ENSG00000115977	AAK1	TRUE	TRUE
chr2	69542558	G	A	ENST00000409085	ENSG00000115977	AAK1	TRUE	TRUE
chr2	69542579	C	A	ENST00000409085	ENSG00000115977	AAK1	TRUE	TRUE
chr2	69542580	A	T	ENST00000409085	ENSG00000115977	AAK1	TRUE	TRUE
chr2	69542589	A	T	ENST00000409085	ENSG00000115977	AAK1	TRUE	TRUE
chr2	69542600	G	A	ENST00000409085	ENSG00000115977	AAK1	TRUE	TRUE
chr2	69542609	C	A	ENST00000409085	ENSG00000115977	AAK1	TRUE	TRUE
chr2	69542615	C	A	ENST00000409085	ENSG00000115977	AAK1	TRUE	TRUE
chr2	69542630	G	A	ENST00000409085	ENSG00000115977	AAK1	TRUE	TRUE
chr2	69542639	G	A	ENST00000409085	ENSG00000115977	AAK1	TRUE	TRUE
chr2	69542660	G	A	ENST00000409085	ENSG00000115977	AAK1	TRUE	TRUE
chr2	69542666	C	A	ENST00000409085	ENSG00000115977	AAK1	TRUE	FALSE
chr2	69542666	C	G	ENST00000409085	ENSG00000115977	AAK1	TRUE	FALSE
chr2	69542666	C	T	ENST00000409085	ENSG00000115977	AAK1	TRUE	FALSE
chr2	69542667	T	A	ENST00000409085	ENSG00000115977	AAK1	TRUE	FALSE
chr2	69542667	T	C	ENST00000409085	ENSG00000115977	AAK1	TRUE	FALSE
chr2	69542667	T	G	ENST00000409085	ENSG00000115977	AAK1	TRUE	FALSE
chr2	69544434	A	C	ENST00000409085	ENSG00000115977	AAK1	TRUE	FALSE
chr2	69544434	A	G	ENST00000409085	ENSG00000115977	AAK1	TRUE	FALSE
chr2	69544434	A	T	ENST00000409085	ENSG00000115977	AAK1	TRUE	FALSE
chr2	69544435	C	A	ENST00000409085	ENSG00000115977	AAK1	TRUE	FALSE
chr2	69544435	C	G	ENST00000409085	ENSG00000115977	AAK1	TRUE	FALSE
chr2	69544435	C	T	ENST00000409085	ENSG00000115977	AAK1	TRUE	FALSE
chr2	69544439	T	A	ENST00000409085	ENSG00000115977	AAK1	TRUE	TRUE
chr2	69544440	A	T	ENST00000409085	ENSG00000115977	AAK1	TRUE	TRUE
chr2	69544466	C	A	ENST00000409085	ENSG00000115977	AAK1	TRUE	TRUE
chr2	69544467	C	T	ENST00000409085	ENSG00000115977	AAK1	TRUE	TRUE
chr2	69544468	C	T	ENST00000409085	ENSG00000115977	AAK1	TRUE	TRUE
chr2	69544509	G	C	ENST00000409085	ENSG00000115977	AAK1	TRUE	TRUE
chr2	69544509	G	T	ENST00000409085	ENSG00000115977	AAK1	TRUE	TRUE
chr2	69544526	T	A	ENST00000409085	ENSG00000115977	AAK1	TRUE	TRUE
chr2	69544534	G	C	ENST00000409085	ENSG00000115977	AAK1	TRUE	TRUE
chr2	69544534	G	T	ENST00000409085	ENSG00000115977	AAK1	TRUE	TRUE
chr2	69544545	C	A	ENST00000409085	ENSG00000115977	AAK1	TRUE	FALSE
chr2	69544545	C	G	ENST00000409085	ENSG00000115977	AAK1	TRUE	FALSE
chr2	69544545	C	T	ENST00000409085	ENSG00000115977	AAK1	TRUE	FALSE
chr2	69544546	T	A	ENST00000409085	ENSG00000115977	AAK1	TRUE	FALSE
chr2	69544546	T	C	ENST00000409085	ENSG00000115977	AAK1	TRUE	FALSE
chr2	69544546	T	G	ENST00000409085	ENSG00000115977	AAK1	TRUE	FALSE
chr2	69556858	A	C	ENST00000409085	ENSG00000115977	AAK1	TRUE	FALSE
chr2	69556858	A	G	ENST00000409085	ENSG00000115977	AAK1	TRUE	FALSE
chr2	69556858	A	T	ENST00000409085	ENSG00000115977	AAK1	TRUE	FALSE
chr2	69556859	C	A	ENST00000409085	ENSG00000115977	AAK1	TRUE	FALSE
chr2	69556859	C	G	ENST00000409085	ENSG00000115977	AAK1	TRUE	FALSE
chr2	69556859	C	T	ENST00000409085	ENSG00000115977	AAK1	TRUE	FALSE
chr2	69556868	G	A	ENST00000409085	ENSG00000115977	AAK1	TRUE	TRUE
chr2	69556874	C	A	ENST00000409085	ENSG00000115977	AAK1	TRUE	TRUE
chr2	69556877	T	A	ENST00000409085	ENSG00000115977	AAK1	TRUE	TRUE
chr2	69556880	T	A	ENST00000409085	ENSG00000115977	AAK1	TRUE	TRUE
chr2	69556881	G	T	ENST00000409085	ENSG00000115977	AAK1	TRUE	TRUE
chr2	69556889	G	A	ENST00000409085	ENSG00000115977	AAK1	TRUE	TRUE
chr2	69556901	C	A	ENST00000409085	ENSG00000115977	AAK1	TRUE	TRUE
chr2	69556922	T	A	ENST00000409085	ENSG00000115977	AAK1	TRUE	TRUE
chr2	69556924	A	T	ENST00000409085	ENSG00000115977	AAK1	TRUE	TRUE
chr2	69556929	A	T	ENST00000409085	ENSG00000115977	AAK1	TRUE	TRUE
chr2	69556934	T	A	ENST00000409085	ENSG00000115977	AAK1	TRUE	TRUE
chr2	69556976	C	A	ENST00000409085	ENSG00000115977	AAK1	TRUE	TRUE
chr2	69556979	C	A	ENST00000409085	ENSG00000115977	AAK1	TRUE	FALSE
chr2	69556979	C	G	ENST00000409085	ENSG00000115977	AAK1	TRUE	FALSE
chr2	69556979	C	T	ENST00000409085	ENSG00000115977	AAK1	TRUE	FALSE
chr2	69556980	T	A	ENST00000409085	ENSG00000115977	AAK1	TRUE	FALSE
chr2	69556980	T	C	ENST00000409085	ENSG00000115977	AAK1	TRUE	FALSE
chr2	69556980	T	G	ENST00000409085	ENSG00000115977	AAK1	TRUE	FALSE
chr2	69642876	A	C	ENST00000409085	ENSG00000115977	AAK1	TRUE	FALSE
chr2	69642876	A	G	ENST00000409085	ENSG00000115977	AAK1	TRUE	FALSE
chr2	69642876	A	T	ENST00000409085	ENSG00000115977	AAK1	TRUE	FALSE
chr2	69642877	C	A	ENST00000409085	ENSG00000115977	AAK1	TRUE	FALSE
chr2	69642877	C	G	ENST00000409085	ENSG00000115977	AAK1	TRUE	FALSE
chr2	69642877	C	T	ENST00000409085	ENSG00000115977	AAK1	TRUE	FALSE
chr2	69642881	C	A	ENST00000409085	ENSG00000115977	AAK1	TRUE	TRUE
chr2	69642886	A	T	ENST00000409085	ENSG00000115977	AAK1	TRUE	TRUE
chr2	69642893	C	A	ENST00000409085	ENSG00000115977	AAK1	TRUE	TRUE
chr2	69642908	G	A	ENST00000409085	ENSG00000115977	AAK1	TRUE	TRUE
chr2	69642911	G	A	ENST00000409085	ENSG00000115977	AAK1	TRUE	TRUE
chr2	69642914	G	A	ENST00000409085	ENSG00000115977	AAK1	TRUE	TRUE
chr2	69642932	T	A	ENST00000409085	ENSG00000115977	AAK1	TRUE	TRUE
chr2	69642935	C	A	ENST00000409085	ENSG00000115977	AAK1	TRUE	TRUE
chr2	69642939	G	C	ENST00000409085	ENSG00000115977	AAK1	TRUE	TRUE
chr2	69642939	G	T	ENST00000409085	ENSG00000115977	AAK1	TRUE	TRUE
chr2	69642958	G	T	ENST00000409085	ENSG00000115977	AAK1	TRUE	TRUE
chr2	69642974	C	A	ENST00000409085	ENSG00000115977	AAK1	TRUE	FALSE
chr2	69642977	C	A	ENST00000409085	ENSG00000115977	AAK1	TRUE	FALSE
chr2	69643010	G	A	ENST00000409085	ENSG00000115977	AAK1	FALSE	FALSE
chr2	69643013	C	A	ENST00000409085	ENSG00000115977	AAK1	FALSE	FALSE
chr2	69643016	G	A	ENST00000409085	ENSG00000115977	AAK1	FALSE	FALSE
chr2	69643034	T	A	ENST00000409085	ENSG00000115977	AAK1	FALSE	FALSE
chr2	69643037	T	A	ENST00000409085	ENSG00000115977	AAK1	FALSE	FALSE
chr2	69643275	C	A	ENST00000409085	ENSG00000115977	AAK1	TRUE	FALSE
chr2	69643275	C	G	ENST00000409085	ENSG00000115977	AAK1	TRUE	FALSE
chr2	69643275	C	T	ENST00000409085	ENSG00000115977	AAK1	TRUE	FALSE
chr2	69643276	T	A	ENST00000409085	ENSG00000115977	AAK1	TRUE	FALSE
chr2	69643276	T	C	ENST00000409085	ENSG00000115977	AAK1	TRUE	FALSE
chr2	69643276	T	G	ENST00000409085	ENSG00000115977	AAK1	TRUE	FALSE
chr2	69643573	A	C	ENST00000409085	ENSG00000115977	AAK1	FALSE	FALSE
chr2	69643573	A	G	ENST00000409085	ENSG00000115977	AAK1	FALSE	FALSE
chr2	69643573	A	T	ENST00000409085	ENSG00000115977	AAK1	FALSE	FALSE
chr2	69643574	C	A	ENST00000409085	ENSG00000115977	AAK1	FALSE	FALSE
chr2	69643574	C	G	ENST00000409085	ENSG00000115977	AAK1	FALSE	FALSE
chr2	69643574	C	T	ENST00000409085	ENSG00000115977	AAK1	FALSE	FALSE
chr2	69742176	G	A	ENST00000394295	ENSG00000196975	ANXA4	FALSE	FALSE
chr2	69742176	G	C	ENST00000394295	ENSG00000196975	ANXA4	FALSE	FALSE
chr2	69742176	G	T	ENST00000394295	ENSG00000196975	ANXA4	FALSE	FALSE
chr2	69742177	T	A	ENST00000394295	ENSG00000196975	ANXA4	FALSE	FALSE
chr2	69742177	T	C	ENST00000394295	ENSG00000196975	ANXA4	FALSE	FALSE
chr2	69742177	T	G	ENST00000394295	ENSG00000196975	ANXA4	FALSE	FALSE
chr2	69781518	A	C	ENST00000394295	ENSG00000196975	ANXA4	FALSE	FALSE
chr2	69781518	A	G	ENST00000394295	ENSG00000196975	ANXA4	FALSE	FALSE
chr2	69781518	A	T	ENST00000394295	ENSG00000196975	ANXA4	FALSE	FALSE
chr2	69781519	G	A	ENST00000394295	ENSG00000196975	ANXA4	FALSE	FALSE
chr2	69781519	G	C	ENST00000394295	ENSG00000196975	ANXA4	FALSE	FALSE
chr2	69781519	G	T	ENST00000394295	ENSG00000196975	ANXA4	FALSE	FALSE
chr2	69781575	G	A	ENST00000394295	ENSG00000196975	ANXA4	FALSE	FALSE
chr2	69781575	G	C	ENST00000394295	ENSG00000196975	ANXA4	FALSE	FALSE
chr2	69781575	G	T	ENST00000394295	ENSG00000196975	ANXA4	FALSE	FALSE
chr2	69781576	T	A	ENST00000394295	ENSG00000196975	ANXA4	FALSE	FALSE
chr2	69781576	T	C	ENST00000394295	ENSG00000196975	ANXA4	FALSE	FALSE
chr2	69781576	T	G	ENST00000394295	ENSG00000196975	ANXA4	FALSE	FALSE
chr2	69788052	A	C	ENST00000394295	ENSG00000196975	ANXA4	TRUE	FALSE
chr2	69788052	A	G	ENST00000394295	ENSG00000196975	ANXA4	TRUE	FALSE
chr2	69788052	A	T	ENST00000394295	ENSG00000196975	ANXA4	TRUE	FALSE
chr2	69788053	G	A	ENST00000394295	ENSG00000196975	ANXA4	TRUE	FALSE
chr2	69788053	G	C	ENST00000394295	ENSG00000196975	ANXA4	TRUE	FALSE
chr2	69788053	G	T	ENST00000394295	ENSG00000196975	ANXA4	TRUE	FALSE
chr2	69788060	A	T	ENST00000394295	ENSG00000196975	ANXA4	FALSE	FALSE
chr2	69788063	G	T	ENST00000394295	ENSG00000196975	ANXA4	FALSE	FALSE
chr2	69788075	A	T	ENST00000394295	ENSG00000196975	ANXA4	FALSE	FALSE
chr2	69788085	C	A	ENST00000394295	ENSG00000196975	ANXA4	FALSE	FALSE
chr2	69788085	C	G	ENST00000394295	ENSG00000196975	ANXA4	FALSE	FALSE
chr2	69788087	G	T	ENST00000394295	ENSG00000196975	ANXA4	FALSE	FALSE
chr2	69788102	G	T	ENST00000394295	ENSG00000196975	ANXA4	TRUE	FALSE
chr2	69788111	C	T	ENST00000394295	ENSG00000196975	ANXA4	TRUE	FALSE
chr2	69788123	A	T	ENST00000394295	ENSG00000196975	ANXA4	TRUE	TRUE
chr2	69788132	A	T	ENST00000394295	ENSG00000196975	ANXA4	TRUE	TRUE
chr2	69788142	G	A	ENST00000394295	ENSG00000196975	ANXA4	TRUE	FALSE
chr2	69788142	G	C	ENST00000394295	ENSG00000196975	ANXA4	TRUE	FALSE
chr2	69788142	G	T	ENST00000394295	ENSG00000196975	ANXA4	TRUE	FALSE
chr2	69788143	T	A	ENST00000394295	ENSG00000196975	ANXA4	TRUE	FALSE
chr2	69788143	T	C	ENST00000394295	ENSG00000196975	ANXA4	TRUE	FALSE
chr2	69788143	T	G	ENST00000394295	ENSG00000196975	ANXA4	TRUE	FALSE
chr2	69804531	A	C	ENST00000394295	ENSG00000196975	ANXA4	TRUE	FALSE
chr2	69804531	A	G	ENST00000394295	ENSG00000196975	ANXA4	TRUE	FALSE
chr2	69804531	A	T	ENST00000394295	ENSG00000196975	ANXA4	TRUE	FALSE
chr2	69804532	G	A	ENST00000394295	ENSG00000196975	ANXA4	TRUE	FALSE
chr2	69804532	G	C	ENST00000394295	ENSG00000196975	ANXA4	TRUE	FALSE
chr2	69804532	G	T	ENST00000394295	ENSG00000196975	ANXA4	TRUE	FALSE
chr2	69804541	G	T	ENST00000394295	ENSG00000196975	ANXA4	TRUE	TRUE
chr2	69804570	C	A	ENST00000394295	ENSG00000196975	ANXA4	TRUE	TRUE
chr2	69804570	C	G	ENST00000394295	ENSG00000196975	ANXA4	TRUE	TRUE
chr2	69804583	C	T	ENST00000394295	ENSG00000196975	ANXA4	TRUE	TRUE
chr2	69804589	C	T	ENST00000394295	ENSG00000196975	ANXA4	TRUE	TRUE
chr2	69804592	G	T	ENST00000394295	ENSG00000196975	ANXA4	TRUE	TRUE
chr2	69804609	C	A	ENST00000394295	ENSG00000196975	ANXA4	TRUE	TRUE
chr2	69804609	C	G	ENST00000394295	ENSG00000196975	ANXA4	TRUE	TRUE
chr2	69804610	A	T	ENST00000394295	ENSG00000196975	ANXA4	TRUE	TRUE
chr2	69804628	G	A	ENST00000394295	ENSG00000196975	ANXA4	TRUE	FALSE
chr2	69804628	G	C	ENST00000394295	ENSG00000196975	ANXA4	TRUE	FALSE
chr2	69804628	G	T	ENST00000394295	ENSG00000196975	ANXA4	TRUE	FALSE
chr2	69804629	T	A	ENST00000394295	ENSG00000196975	ANXA4	TRUE	FALSE
chr2	69804629	T	C	ENST00000394295	ENSG00000196975	ANXA4	TRUE	FALSE
chr2	69804629	T	G	ENST00000394295	ENSG00000196975	ANXA4	TRUE	FALSE
chr2	69806383	A	C	ENST00000394295	ENSG00000196975	ANXA4	TRUE	FALSE
chr2	69806383	A	G	ENST00000394295	ENSG00000196975	ANXA4	TRUE	FALSE
chr2	69806383	A	T	ENST00000394295	ENSG00000196975	ANXA4	TRUE	FALSE
chr2	69806384	G	A	ENST00000394295	ENSG00000196975	ANXA4	TRUE	FALSE
chr2	69806384	G	C	ENST00000394295	ENSG00000196975	ANXA4	TRUE	FALSE
chr2	69806384	G	T	ENST00000394295	ENSG00000196975	ANXA4	TRUE	FALSE
chr2	69806389	T	A	ENST00000394295	ENSG00000196975	ANXA4	TRUE	TRUE
chr2	69806403	A	T	ENST00000394295	ENSG00000196975	ANXA4	TRUE	TRUE
chr2	69806407	C	A	ENST00000394295	ENSG00000196975	ANXA4	TRUE	TRUE
chr2	69806407	C	G	ENST00000394295	ENSG00000196975	ANXA4	TRUE	TRUE
chr2	69806409	G	T	ENST00000394295	ENSG00000196975	ANXA4	TRUE	TRUE
chr2	69806427	G	T	ENST00000394295	ENSG00000196975	ANXA4	TRUE	TRUE
chr2	69806430	C	T	ENST00000394295	ENSG00000196975	ANXA4	TRUE	TRUE
chr2	69806468	T	A	ENST00000394295	ENSG00000196975	ANXA4	TRUE	TRUE
chr2	69806468	T	G	ENST00000394295	ENSG00000196975	ANXA4	TRUE	TRUE
chr2	69806475	C	T	ENST00000394295	ENSG00000196975	ANXA4	TRUE	TRUE
chr2	69806478	G	T	ENST00000394295	ENSG00000196975	ANXA4	TRUE	TRUE
chr2	69806484	C	T	ENST00000394295	ENSG00000196975	ANXA4	TRUE	TRUE
chr2	69806496	A	T	ENST00000394295	ENSG00000196975	ANXA4	TRUE	TRUE
chr2	69806499	G	A	ENST00000394295	ENSG00000196975	ANXA4	TRUE	FALSE
chr2	69806499	G	C	ENST00000394295	ENSG00000196975	ANXA4	TRUE	FALSE
chr2	69806499	G	T	ENST00000394295	ENSG00000196975	ANXA4	TRUE	FALSE
chr2	69806500	T	A	ENST00000394295	ENSG00000196975	ANXA4	TRUE	FALSE
chr2	69806500	T	C	ENST00000394295	ENSG00000196975	ANXA4	TRUE	FALSE
chr2	69806500	T	G	ENST00000394295	ENSG00000196975	ANXA4	TRUE	FALSE
chr2	69807904	A	C	ENST00000394295	ENSG00000196975	ANXA4	TRUE	FALSE
chr2	69807904	A	G	ENST00000394295	ENSG00000196975	ANXA4	TRUE	FALSE
chr2	69807904	A	T	ENST00000394295	ENSG00000196975	ANXA4	TRUE	FALSE
chr2	69807905	G	A	ENST00000394295	ENSG00000196975	ANXA4	TRUE	FALSE
chr2	69807905	G	C	ENST00000394295	ENSG00000196975	ANXA4	TRUE	FALSE
chr2	69807905	G	T	ENST00000394295	ENSG00000196975	ANXA4	TRUE	FALSE
chr2	69807906	G	T	ENST00000394295	ENSG00000196975	ANXA4	TRUE	TRUE
chr2	69807921	G	T	ENST00000394295	ENSG00000196975	ANXA4	TRUE	TRUE
chr2	69807929	C	A	ENST00000394295	ENSG00000196975	ANXA4	TRUE	TRUE
chr2	69807936	G	T	ENST00000394295	ENSG00000196975	ANXA4	TRUE	TRUE
chr2	69807960	G	T	ENST00000394295	ENSG00000196975	ANXA4	TRUE	TRUE
chr2	69807963	G	T	ENST00000394295	ENSG00000196975	ANXA4	TRUE	TRUE
chr2	69807981	C	T	ENST00000394295	ENSG00000196975	ANXA4	TRUE	TRUE
chr2	69807989	C	A	ENST00000394295	ENSG00000196975	ANXA4	TRUE	TRUE
chr2	69807989	C	G	ENST00000394295	ENSG00000196975	ANXA4	TRUE	TRUE
chr2	69807990	C	T	ENST00000394295	ENSG00000196975	ANXA4	TRUE	TRUE
chr2	69807993	C	T	ENST00000394295	ENSG00000196975	ANXA4	TRUE	TRUE
chr2	69807996	C	T	ENST00000394295	ENSG00000196975	ANXA4	TRUE	TRUE
chr2	69807997	G	A	ENST00000394295	ENSG00000196975	ANXA4	TRUE	FALSE
chr2	69807997	G	C	ENST00000394295	ENSG00000196975	ANXA4	TRUE	FALSE
chr2	69807997	G	T	ENST00000394295	ENSG00000196975	ANXA4	TRUE	FALSE
chr2	69807998	T	A	ENST00000394295	ENSG00000196975	ANXA4	TRUE	FALSE
chr2	69807998	T	C	ENST00000394295	ENSG00000196975	ANXA4	TRUE	FALSE
chr2	69807998	T	G	ENST00000394295	ENSG00000196975	ANXA4	TRUE	FALSE
chr2	69810592	A	C	ENST00000394295	ENSG00000196975	ANXA4	TRUE	FALSE
chr2	69810592	A	G	ENST00000394295	ENSG00000196975	ANXA4	TRUE	FALSE
chr2	69810592	A	T	ENST00000394295	ENSG00000196975	ANXA4	TRUE	FALSE
chr2	69810593	G	A	ENST00000394295	ENSG00000196975	ANXA4	TRUE	FALSE
chr2	69810593	G	C	ENST00000394295	ENSG00000196975	ANXA4	TRUE	FALSE
chr2	69810593	G	T	ENST00000394295	ENSG00000196975	ANXA4	TRUE	FALSE
chr2	69810598	T	A	ENST00000394295	ENSG00000196975	ANXA4	TRUE	TRUE
chr2	69810598	T	G	ENST00000394295	ENSG00000196975	ANXA4	TRUE	TRUE
chr2	69810599	G	T	ENST00000394295	ENSG00000196975	ANXA4	TRUE	TRUE
chr2	69810611	G	T	ENST00000394295	ENSG00000196975	ANXA4	TRUE	TRUE
chr2	69810636	C	A	ENST00000394295	ENSG00000196975	ANXA4	TRUE	TRUE
chr2	69810647	C	T	ENST00000394295	ENSG00000196975	ANXA4	TRUE	TRUE
chr2	69810650	C	T	ENST00000394295	ENSG00000196975	ANXA4	TRUE	TRUE
chr2	69810669	C	A	ENST00000394295	ENSG00000196975	ANXA4	TRUE	TRUE
chr2	69810669	C	G	ENST00000394295	ENSG00000196975	ANXA4	TRUE	TRUE
chr2	69810674	G	A	ENST00000394295	ENSG00000196975	ANXA4	TRUE	FALSE
chr2	69810674	G	C	ENST00000394295	ENSG00000196975	ANXA4	TRUE	FALSE
chr2	69810674	G	T	ENST00000394295	ENSG00000196975	ANXA4	TRUE	FALSE
chr2	69810675	T	A	ENST00000394295	ENSG00000196975	ANXA4	TRUE	FALSE
chr2	69810675	T	C	ENST00000394295	ENSG00000196975	ANXA4	TRUE	FALSE
chr2	69810675	T	G	ENST00000394295	ENSG00000196975	ANXA4	TRUE	FALSE
chr2	69812651	A	C	ENST00000394295	ENSG00000196975	ANXA4	TRUE	FALSE
chr2	69812651	A	G	ENST00000394295	ENSG00000196975	ANXA4	TRUE	FALSE
chr2	69812651	A	T	ENST00000394295	ENSG00000196975	ANXA4	TRUE	FALSE
chr2	69812652	G	A	ENST00000394295	ENSG00000196975	ANXA4	TRUE	FALSE
chr2	69812652	G	C	ENST00000394295	ENSG00000196975	ANXA4	TRUE	FALSE
chr2	69812652	G	T	ENST00000394295	ENSG00000196975	ANXA4	TRUE	FALSE
chr2	69812665	G	T	ENST00000394295	ENSG00000196975	ANXA4	TRUE	TRUE
chr2	69812668	G	T	ENST00000394295	ENSG00000196975	ANXA4	TRUE	TRUE
chr2	69812676	T	A	ENST00000394295	ENSG00000196975	ANXA4	TRUE	TRUE
chr2	69812676	T	G	ENST00000394295	ENSG00000196975	ANXA4	TRUE	TRUE
chr2	69812695	A	T	ENST00000394295	ENSG00000196975	ANXA4	TRUE	TRUE
chr2	69812698	C	T	ENST00000394295	ENSG00000196975	ANXA4	TRUE	TRUE
chr2	69812707	C	T	ENST00000394295	ENSG00000196975	ANXA4	TRUE	TRUE
chr2	69812710	G	A	ENST00000394295	ENSG00000196975	ANXA4	TRUE	FALSE
chr2	69812710	G	C	ENST00000394295	ENSG00000196975	ANXA4	TRUE	FALSE
chr2	69812710	G	T	ENST00000394295	ENSG00000196975	ANXA4	TRUE	FALSE
chr2	69812711	T	A	ENST00000394295	ENSG00000196975	ANXA4	TRUE	FALSE
chr2	69812711	T	C	ENST00000394295	ENSG00000196975	ANXA4	TRUE	FALSE
chr2	69812711	T	G	ENST00000394295	ENSG00000196975	ANXA4	TRUE	FALSE
chr2	69816099	A	C	ENST00000394295	ENSG00000196975	ANXA4	TRUE	FALSE
chr2	69816099	A	G	ENST00000394295	ENSG00000196975	ANXA4	TRUE	FALSE
chr2	69816099	A	T	ENST00000394295	ENSG00000196975	ANXA4	TRUE	FALSE
chr2	69816100	G	A	ENST00000394295	ENSG00000196975	ANXA4	TRUE	FALSE
chr2	69816100	G	C	ENST00000394295	ENSG00000196975	ANXA4	TRUE	FALSE
chr2	69816100	G	T	ENST00000394295	ENSG00000196975	ANXA4	TRUE	FALSE
chr2	69816109	T	A	ENST00000394295	ENSG00000196975	ANXA4	TRUE	TRUE
chr2	69816109	T	G	ENST00000394295	ENSG00000196975	ANXA4	TRUE	TRUE
chr2	69816110	G	T	ENST00000394295	ENSG00000196975	ANXA4	TRUE	TRUE
chr2	69816116	G	T	ENST00000394295	ENSG00000196975	ANXA4	TRUE	TRUE
chr2	69816119	G	T	ENST00000394295	ENSG00000196975	ANXA4	TRUE	TRUE
chr2	69816122	A	T	ENST00000394295	ENSG00000196975	ANXA4	TRUE	TRUE
chr2	69816125	A	T	ENST00000394295	ENSG00000196975	ANXA4	TRUE	TRUE
chr2	69816129	G	A	ENST00000394295	ENSG00000196975	ANXA4	TRUE	TRUE
chr2	69816130	G	A	ENST00000394295	ENSG00000196975	ANXA4	TRUE	TRUE
chr2	69816140	G	T	ENST00000394295	ENSG00000196975	ANXA4	TRUE	TRUE
chr2	69816146	A	T	ENST00000394295	ENSG00000196975	ANXA4	TRUE	TRUE
chr2	69816166	T	A	ENST00000394295	ENSG00000196975	ANXA4	TRUE	TRUE
chr2	69816176	C	T	ENST00000394295	ENSG00000196975	ANXA4	TRUE	TRUE
chr2	69816189	T	A	ENST00000394295	ENSG00000196975	ANXA4	TRUE	TRUE
chr2	69816195	G	A	ENST00000394295	ENSG00000196975	ANXA4	TRUE	FALSE
chr2	69816195	G	C	ENST00000394295	ENSG00000196975	ANXA4	TRUE	FALSE
chr2	69816195	G	T	ENST00000394295	ENSG00000196975	ANXA4	TRUE	FALSE
chr2	69816196	T	A	ENST00000394295	ENSG00000196975	ANXA4	TRUE	FALSE
chr2	69816196	T	C	ENST00000394295	ENSG00000196975	ANXA4	TRUE	FALSE
chr2	69816196	T	G	ENST00000394295	ENSG00000196975	ANXA4	TRUE	FALSE
chr2	69818597	A	C	ENST00000394295	ENSG00000196975	ANXA4	TRUE	FALSE
chr2	69818597	A	G	ENST00000394295	ENSG00000196975	ANXA4	TRUE	FALSE
chr2	69818597	A	T	ENST00000394295	ENSG00000196975	ANXA4	TRUE	FALSE
chr2	69818598	G	A	ENST00000394295	ENSG00000196975	ANXA4	TRUE	FALSE
chr2	69818598	G	C	ENST00000394295	ENSG00000196975	ANXA4	TRUE	FALSE
chr2	69818598	G	T	ENST00000394295	ENSG00000196975	ANXA4	TRUE	FALSE
chr2	69818607	G	T	ENST00000394295	ENSG00000196975	ANXA4	TRUE	TRUE
chr2	69818612	C	A	ENST00000394295	ENSG00000196975	ANXA4	TRUE	TRUE
chr2	69818612	C	G	ENST00000394295	ENSG00000196975	ANXA4	TRUE	TRUE
chr2	69818613	A	T	ENST00000394295	ENSG00000196975	ANXA4	TRUE	TRUE
chr2	69818623	C	A	ENST00000394295	ENSG00000196975	ANXA4	TRUE	TRUE
chr2	69818623	C	G	ENST00000394295	ENSG00000196975	ANXA4	TRUE	TRUE
chr2	69818625	C	T	ENST00000394295	ENSG00000196975	ANXA4	TRUE	TRUE
chr2	69818628	A	T	ENST00000394295	ENSG00000196975	ANXA4	TRUE	TRUE
chr2	69818637	G	T	ENST00000394295	ENSG00000196975	ANXA4	TRUE	TRUE
chr2	69818640	C	T	ENST00000394295	ENSG00000196975	ANXA4	TRUE	TRUE
chr2	69818649	A	T	ENST00000394295	ENSG00000196975	ANXA4	TRUE	TRUE
chr2	69818655	G	T	ENST00000394295	ENSG00000196975	ANXA4	TRUE	TRUE
chr2	69818673	G	T	ENST00000394295	ENSG00000196975	ANXA4	TRUE	TRUE
chr2	69818695	G	A	ENST00000394295	ENSG00000196975	ANXA4	TRUE	FALSE
chr2	69818695	G	C	ENST00000394295	ENSG00000196975	ANXA4	TRUE	FALSE
chr2	69818695	G	T	ENST00000394295	ENSG00000196975	ANXA4	TRUE	FALSE
chr2	69818696	T	A	ENST00000394295	ENSG00000196975	ANXA4	TRUE	FALSE
chr2	69818696	T	C	ENST00000394295	ENSG00000196975	ANXA4	TRUE	FALSE
chr2	69818696	T	G	ENST00000394295	ENSG00000196975	ANXA4	TRUE	FALSE
chr2	69819278	A	C	ENST00000394295	ENSG00000196975	ANXA4	TRUE	FALSE
chr2	69819278	A	G	ENST00000394295	ENSG00000196975	ANXA4	TRUE	FALSE
chr2	69819278	A	T	ENST00000394295	ENSG00000196975	ANXA4	TRUE	FALSE
chr2	69819279	G	A	ENST00000394295	ENSG00000196975	ANXA4	TRUE	FALSE
chr2	69819279	G	C	ENST00000394295	ENSG00000196975	ANXA4	TRUE	FALSE
chr2	69819279	G	T	ENST00000394295	ENSG00000196975	ANXA4	TRUE	FALSE
chr2	69819282	A	T	ENST00000394295	ENSG00000196975	ANXA4	TRUE	TRUE
chr2	69819287	C	A	ENST00000394295	ENSG00000196975	ANXA4	TRUE	TRUE
chr2	69819297	A	T	ENST00000394295	ENSG00000196975	ANXA4	TRUE	TRUE
chr2	69819308	T	A	ENST00000394295	ENSG00000196975	ANXA4	TRUE	TRUE
chr2	69819308	T	G	ENST00000394295	ENSG00000196975	ANXA4	TRUE	TRUE
chr2	69819315	G	T	ENST00000394295	ENSG00000196975	ANXA4	TRUE	TRUE
chr2	69819318	A	T	ENST00000394295	ENSG00000196975	ANXA4	TRUE	TRUE
chr2	69819326	T	A	ENST00000394295	ENSG00000196975	ANXA4	TRUE	TRUE
chr2	69819326	T	G	ENST00000394295	ENSG00000196975	ANXA4	TRUE	TRUE
chr2	69819327	A	T	ENST00000394295	ENSG00000196975	ANXA4	TRUE	TRUE
chr2	69819331	C	A	ENST00000394295	ENSG00000196975	ANXA4	TRUE	TRUE
chr2	69819336	A	T	ENST00000394295	ENSG00000196975	ANXA4	TRUE	TRUE
chr2	69819339	G	A	ENST00000394295	ENSG00000196975	ANXA4	TRUE	FALSE
chr2	69819339	G	C	ENST00000394295	ENSG00000196975	ANXA4	TRUE	FALSE
chr2	69819339	G	T	ENST00000394295	ENSG00000196975	ANXA4	TRUE	FALSE
chr2	69819340	T	A	ENST00000394295	ENSG00000196975	ANXA4	TRUE	FALSE
chr2	69819340	T	C	ENST00000394295	ENSG00000196975	ANXA4	TRUE	FALSE
chr2	69819340	T	G	ENST00000394295	ENSG00000196975	ANXA4	TRUE	FALSE
chr2	69820697	A	C	ENST00000394295	ENSG00000196975	ANXA4	TRUE	FALSE
chr2	69820697	A	G	ENST00000394295	ENSG00000196975	ANXA4	TRUE	FALSE
chr2	69820697	A	T	ENST00000394295	ENSG00000196975	ANXA4	TRUE	FALSE
chr2	69820698	G	A	ENST00000394295	ENSG00000196975	ANXA4	TRUE	FALSE
chr2	69820698	G	C	ENST00000394295	ENSG00000196975	ANXA4	TRUE	FALSE
chr2	69820698	G	T	ENST00000394295	ENSG00000196975	ANXA4	TRUE	FALSE
chr2	69820703	T	A	ENST00000394295	ENSG00000196975	ANXA4	TRUE	TRUE
chr2	69820729	A	T	ENST00000394295	ENSG00000196975	ANXA4	TRUE	TRUE
chr2	69820744	C	T	ENST00000394295	ENSG00000196975	ANXA4	TRUE	TRUE
chr2	69820750	G	T	ENST00000394295	ENSG00000196975	ANXA4	TRUE	TRUE
chr2	69820763	T	A	ENST00000394295	ENSG00000196975	ANXA4	TRUE	TRUE
chr2	69820783	A	T	ENST00000394295	ENSG00000196975	ANXA4	FALSE	FALSE
chr2	69820786	A	T	ENST00000394295	ENSG00000196975	ANXA4	FALSE	FALSE
chr2	69820794	T	A	ENST00000394295	ENSG00000196975	ANXA4	FALSE	FALSE
chr2	69820794	T	G	ENST00000394295	ENSG00000196975	ANXA4	FALSE	FALSE
chr2	69820795	G	T	ENST00000394295	ENSG00000196975	ANXA4	FALSE	FALSE
chr2	69820798	A	T	ENST00000394295	ENSG00000196975	ANXA4	FALSE	FALSE
chr2	69820809	C	A	ENST00000394295	ENSG00000196975	ANXA4	FALSE	FALSE
chr2	69820809	C	G	ENST00000394295	ENSG00000196975	ANXA4	FALSE	FALSE
chr2	69820811	C	A	ENST00000394295	ENSG00000196975	ANXA4	FALSE	FALSE
chr2	69820819	A	T	ENST00000394295	ENSG00000196975	ANXA4	FALSE	FALSE
chr2	69820822	G	A	ENST00000394295	ENSG00000196975	ANXA4	TRUE	FALSE
chr2	69820822	G	C	ENST00000394295	ENSG00000196975	ANXA4	TRUE	FALSE
chr2	69820822	G	T	ENST00000394295	ENSG00000196975	ANXA4	TRUE	FALSE
chr2	69820823	T	A	ENST00000394295	ENSG00000196975	ANXA4	TRUE	FALSE
chr2	69820823	T	C	ENST00000394295	ENSG00000196975	ANXA4	FALSE	FALSE
chr2	69820823	T	G	ENST00000394295	ENSG00000196975	ANXA4	TRUE	FALSE
chr2	69825454	A	C	ENST00000394295	ENSG00000196975	ANXA4	TRUE	FALSE
chr2	69825454	A	G	ENST00000394295	ENSG00000196975	ANXA4	TRUE	FALSE
chr2	69825454	A	T	ENST00000394295	ENSG00000196975	ANXA4	TRUE	FALSE
chr2	69825455	G	A	ENST00000394295	ENSG00000196975	ANXA4	TRUE	FALSE
chr2	69825455	G	C	ENST00000394295	ENSG00000196975	ANXA4	TRUE	FALSE
chr2	69825455	G	T	ENST00000394295	ENSG00000196975	ANXA4	TRUE	FALSE
chr2	69825468	G	T	ENST00000394295	ENSG00000196975	ANXA4	FALSE	FALSE
chr2	69825476	C	A	ENST00000394295	ENSG00000196975	ANXA4	FALSE	FALSE
chr2	69825476	C	G	ENST00000394295	ENSG00000196975	ANXA4	FALSE	FALSE
chr2	69825480	A	T	ENST00000394295	ENSG00000196975	ANXA4	FALSE	FALSE
chr2	69825500	T	A	ENST00000394295	ENSG00000196975	ANXA4	FALSE	FALSE
chr2	69825501	G	T	ENST00000394295	ENSG00000196975	ANXA4	FALSE	FALSE
chr2	69825504	G	T	ENST00000394295	ENSG00000196975	ANXA4	FALSE	FALSE
chr2	69829896	G	T	ENST00000282570	ENSG00000087338	GMCL1	FALSE	FALSE
chr2	69829900	C	A	ENST00000282570	ENSG00000087338	GMCL1	FALSE	FALSE
chr2	69829903	T	A	ENST00000282570	ENSG00000087338	GMCL1	FALSE	FALSE
chr2	69829923	C	T	ENST00000282570	ENSG00000087338	GMCL1	FALSE	FALSE
chr2	69829929	A	T	ENST00000282570	ENSG00000087338	GMCL1	FALSE	FALSE
chr2	69829944	C	T	ENST00000282570	ENSG00000087338	GMCL1	TRUE	FALSE
chr2	69829947	C	T	ENST00000282570	ENSG00000087338	GMCL1	TRUE	FALSE
chr2	69829953	C	T	ENST00000282570	ENSG00000087338	GMCL1	TRUE	FALSE
chr2	69829975	C	A	ENST00000282570	ENSG00000087338	GMCL1	TRUE	TRUE
chr2	69829995	G	T	ENST00000282570	ENSG00000087338	GMCL1	TRUE	TRUE
chr2	69830016	G	T	ENST00000282570	ENSG00000087338	GMCL1	TRUE	TRUE
chr2	69830024	T	A	ENST00000282570	ENSG00000087338	GMCL1	TRUE	TRUE
chr2	69830027	C	A	ENST00000282570	ENSG00000087338	GMCL1	TRUE	TRUE
chr2	69830027	C	G	ENST00000282570	ENSG00000087338	GMCL1	TRUE	TRUE
chr2	69830030	T	A	ENST00000282570	ENSG00000087338	GMCL1	TRUE	TRUE
chr2	69830043	A	T	ENST00000282570	ENSG00000087338	GMCL1	TRUE	TRUE
chr2	69830049	A	T	ENST00000282570	ENSG00000087338	GMCL1	TRUE	TRUE
chr2	69830072	C	A	ENST00000282570	ENSG00000087338	GMCL1	TRUE	TRUE
chr2	69830075	C	A	ENST00000282570	ENSG00000087338	GMCL1	TRUE	TRUE
chr2	69830075	C	G	ENST00000282570	ENSG00000087338	GMCL1	TRUE	TRUE
chr2	69830078	T	A	ENST00000282570	ENSG00000087338	GMCL1	TRUE	TRUE
chr2	69830089	C	A	ENST00000282570	ENSG00000087338	GMCL1	TRUE	TRUE
chr2	69830091	G	T	ENST00000282570	ENSG00000087338	GMCL1	TRUE	TRUE
chr2	69830100	G	T	ENST00000282570	ENSG00000087338	GMCL1	TRUE	TRUE
chr2	69830106	G	T	ENST00000282570	ENSG00000087338	GMCL1	TRUE	TRUE
chr2	69830109	G	T	ENST00000282570	ENSG00000087338	GMCL1	TRUE	TRUE
chr2	69830112	G	T	ENST00000282570	ENSG00000087338	GMCL1	TRUE	TRUE
chr2	69830121	G	T	ENST00000282570	ENSG00000087338	GMCL1	TRUE	TRUE
chr2	69830124	C	T	ENST00000282570	ENSG00000087338	GMCL1	TRUE	TRUE
chr2	69830127	C	T	ENST00000282570	ENSG00000087338	GMCL1	TRUE	TRUE
chr2	69830148	C	T	ENST00000282570	ENSG00000087338	GMCL1	TRUE	TRUE
chr2	69830153	G	A	ENST00000282570	ENSG00000087338	GMCL1	TRUE	FALSE
chr2	69830153	G	C	ENST00000282570	ENSG00000087338	GMCL1	TRUE	FALSE
chr2	69830153	G	T	ENST00000282570	ENSG00000087338	GMCL1	TRUE	FALSE
chr2	69830154	T	A	ENST00000282570	ENSG00000087338	GMCL1	TRUE	FALSE
chr2	69830154	T	C	ENST00000282570	ENSG00000087338	GMCL1	FALSE	FALSE
chr2	69830154	T	G	ENST00000282570	ENSG00000087338	GMCL1	TRUE	FALSE
chr2	69837545	A	C	ENST00000282570	ENSG00000087338	GMCL1	TRUE	FALSE
chr2	69837545	A	G	ENST00000282570	ENSG00000087338	GMCL1	TRUE	FALSE
chr2	69837545	A	T	ENST00000282570	ENSG00000087338	GMCL1	TRUE	FALSE
chr2	69837546	G	A	ENST00000282570	ENSG00000087338	GMCL1	TRUE	FALSE
chr2	69837546	G	C	ENST00000282570	ENSG00000087338	GMCL1	TRUE	FALSE
chr2	69837546	G	T	ENST00000282570	ENSG00000087338	GMCL1	TRUE	FALSE
chr2	69837548	A	T	ENST00000282570	ENSG00000087338	GMCL1	TRUE	TRUE
chr2	69837551	A	T	ENST00000282570	ENSG00000087338	GMCL1	TRUE	TRUE
chr2	69837555	T	A	ENST00000282570	ENSG00000087338	GMCL1	TRUE	TRUE
chr2	69837555	T	G	ENST00000282570	ENSG00000087338	GMCL1	TRUE	TRUE
chr2	69837557	A	T	ENST00000282570	ENSG00000087338	GMCL1	TRUE	TRUE
chr2	69837569	A	T	ENST00000282570	ENSG00000087338	GMCL1	TRUE	TRUE
chr2	69837574	T	A	ENST00000282570	ENSG00000087338	GMCL1	TRUE	TRUE
chr2	69837574	T	G	ENST00000282570	ENSG00000087338	GMCL1
chr2	69837580	T	A	ENST00000282570	ENSG00000087338	GMCL1	TRUE	TRUE
chr2	69837580	T	G	ENST00000282570	ENSG00000087338	GMCL1	TRUE	TRUE
chr2	69837581	C	T	ENST00000282570	ENSG00000087338	GMCL1	TRUE	TRUE
chr2	69837588	T	A	ENST00000282570	ENSG00000087338	GMCL1	TRUE	TRUE
chr2	69837588	T	G	ENST00000282570	ENSG00000087338	GMCL1	TRUE	TRUE
chr2	69837594	T	A	ENST00000282570	ENSG00000087338	GMCL1	TRUE	TRUE
chr2	69837602	G	T	ENST00000282570	ENSG00000087338	GMCL1	TRUE	TRUE
chr2	69837617	A	T	ENST00000282570	ENSG00000087338	GMCL1	TRUE	TRUE
chr2	69837625	T	A	ENST00000282570	ENSG00000087338	GMCL1	TRUE	TRUE
chr2	69837632	G	T	ENST00000282570	ENSG00000087338	GMCL1	TRUE	TRUE
chr2	69837635	G	T	ENST00000282570	ENSG00000087338	GMCL1	TRUE	TRUE
chr2	69837638	G	T	ENST00000282570	ENSG00000087338	GMCL1	TRUE	TRUE
chr2	69837642	G	A	ENST00000282570	ENSG00000087338	GMCL1	TRUE	TRUE
chr2	69837643	G	A	ENST00000282570	ENSG00000087338	GMCL1	TRUE	TRUE
chr2	69837648	T	A	ENST00000282570	ENSG00000087338	GMCL1	TRUE	TRUE
chr2	69837648	T	G	ENST00000282570	ENSG00000087338	GMCL1	TRUE	TRUE
chr2	69837653	A	T	ENST00000282570	ENSG00000087338	GMCL1	TRUE	TRUE
chr2	69837661	T	A	ENST00000282570	ENSG00000087338	GMCL1	TRUE	TRUE
chr2	69837661	T	G	ENST00000282570	ENSG00000087338	GMCL1	TRUE	TRUE
chr2	69837663	T	A	ENST00000282570	ENSG00000087338	GMCL1	TRUE	TRUE
chr2	69837663	T	G	ENST00000282570	ENSG00000087338	GMCL1	TRUE	TRUE
chr2	69837667	T	A	ENST00000282570	ENSG00000087338	GMCL1	TRUE	TRUE
chr2	69837668	C	T	ENST00000282570	ENSG00000087338	GMCL1	TRUE	TRUE
chr2	69837671	G	A	ENST00000282570	ENSG00000087338	GMCL1	TRUE	FALSE
chr2	69837671	G	C	ENST00000282570	ENSG00000087338	GMCL1	TRUE	FALSE
chr2	69837671	G	T	ENST00000282570	ENSG00000087338	GMCL1	TRUE	FALSE
chr2	69837672	T	A	ENST00000282570	ENSG00000087338	GMCL1	TRUE	FALSE
chr2	69837672	T	C	ENST00000282570	ENSG00000087338	GMCL1	FALSE	FALSE
chr2	69837672	T	G	ENST00000282570	ENSG00000087338	GMCL1	TRUE	FALSE
chr2	69839455	A	C	ENST00000282570	ENSG00000087338	GMCL1	TRUE	FALSE
chr2	69839455	A	G	ENST00000282570	ENSG00000087338	GMCL1	TRUE	FALSE
chr2	69839455	A	T	ENST00000282570	ENSG00000087338	GMCL1	TRUE	FALSE
chr2	69839456	G	A	ENST00000282570	ENSG00000087338	GMCL1	TRUE	FALSE
chr2	69839456	G	C	ENST00000282570	ENSG00000087338	GMCL1	TRUE	FALSE
chr2	69839456	G	T	ENST00000282570	ENSG00000087338	GMCL1	TRUE	FALSE
chr2	69839465	C	A	ENST00000282570	ENSG00000087338	GMCL1
chr2	69839465	C	G	ENST00000282570	ENSG00000087338	GMCL1
chr2	69839491	G	A	ENST00000282570	ENSG00000087338	GMCL1
chr2	69839492	G	A	ENST00000282570	ENSG00000087338	GMCL1
chr2	69839493	A	T	ENST00000282570	ENSG00000087338	GMCL1
chr2	69839496	G	T	ENST00000282570	ENSG00000087338	GMCL1
chr2	69839517	G	T	ENST00000282570	ENSG00000087338	GMCL1	TRUE	TRUE
chr2	69839523	G	T	ENST00000282570	ENSG00000087338	GMCL1	TRUE	TRUE
chr2	69839535	C	T	ENST00000282570	ENSG00000087338	GMCL1	TRUE	TRUE
chr2	69839550	G	T	ENST00000282570	ENSG00000087338	GMCL1	TRUE	TRUE
chr2	69839554	G	A	ENST00000282570	ENSG00000087338	GMCL1	TRUE	TRUE
chr2	69839554	G	C	ENST00000282570	ENSG00000087338	GMCL1	TRUE	TRUE
chr2	69839554	G	T	ENST00000282570	ENSG00000087338	GMCL1	TRUE	TRUE
chr2	69839555	T	A	ENST00000282570	ENSG00000087338	GMCL1	TRUE	TRUE
chr2	69839555	T	C	ENST00000282570	ENSG00000087338	GMCL1	TRUE	FALSE
chr2	69839555	T	G	ENST00000282570	ENSG00000087338	GMCL1	TRUE	TRUE
chr2	69840940	A	C	ENST00000282570	ENSG00000087338	GMCL1	TRUE	FALSE
chr2	69840940	A	G	ENST00000282570	ENSG00000087338	GMCL1	TRUE	FALSE
chr2	69840940	A	T	ENST00000282570	ENSG00000087338	GMCL1	TRUE	FALSE
chr2	69840941	G	A	ENST00000282570	ENSG00000087338	GMCL1	TRUE	FALSE
chr2	69840941	G	C	ENST00000282570	ENSG00000087338	GMCL1	TRUE	FALSE
chr2	69840941	G	T	ENST00000282570	ENSG00000087338	GMCL1	TRUE	FALSE
chr2	69840947	C	T	ENST00000282570	ENSG00000087338	GMCL1	TRUE	TRUE
chr2	69840963	C	A	ENST00000282570	ENSG00000087338	GMCL1	TRUE	TRUE
chr2	69840963	C	G	ENST00000282570	ENSG00000087338	GMCL1	TRUE	TRUE
chr2	69840970	T	A	ENST00000282570	ENSG00000087338	GMCL1	TRUE	TRUE
chr2	69840970	T	G	ENST00000282570	ENSG00000087338	GMCL1	TRUE	TRUE
chr2	69840971	C	T	ENST00000282570	ENSG00000087338	GMCL1	TRUE	TRUE
chr2	69840984	T	A	ENST00000282570	ENSG00000087338	GMCL1	TRUE	TRUE
chr2	69840989	A	T	ENST00000282570	ENSG00000087338	GMCL1	TRUE	TRUE
chr2	69840998	C	T	ENST00000282570	ENSG00000087338	GMCL1	TRUE	TRUE
chr2	69841014	T	A	ENST00000282570	ENSG00000087338	GMCL1	TRUE	TRUE
chr2	69841027	T	A	ENST00000282570	ENSG00000087338	GMCL1	TRUE	TRUE
chr2	69841029	T	A	ENST00000282570	ENSG00000087338	GMCL1	TRUE	TRUE
chr2	69841034	C	T	ENST00000282570	ENSG00000087338	GMCL1	TRUE	TRUE
chr2	69841038	T	A	ENST00000282570	ENSG00000087338	GMCL1	TRUE	TRUE
chr2	69841040	G	A	ENST00000282570	ENSG00000087338	GMCL1	TRUE	FALSE
chr2	69841040	G	C	ENST00000282570	ENSG00000087338	GMCL1	TRUE	FALSE
chr2	69841040	G	T	ENST00000282570	ENSG00000087338	GMCL1	TRUE	FALSE
chr2	69841041	T	A	ENST00000282570	ENSG00000087338	GMCL1	TRUE	FALSE
chr2	69841041	T	C	ENST00000282570	ENSG00000087338	GMCL1	TRUE	FALSE
chr2	69841041	T	G	ENST00000282570	ENSG00000087338	GMCL1	TRUE	FALSE
chr2	69843147	A	C	ENST00000282570	ENSG00000087338	GMCL1	TRUE	FALSE
chr2	69843147	A	G	ENST00000282570	ENSG00000087338	GMCL1	TRUE	FALSE
chr2	69843147	A	T	ENST00000282570	ENSG00000087338	GMCL1	TRUE	FALSE
chr2	69843148	G	A	ENST00000282570	ENSG00000087338	GMCL1	TRUE	FALSE
chr2	69843148	G	C	ENST00000282570	ENSG00000087338	GMCL1	TRUE	FALSE
chr2	69843148	G	T	ENST00000282570	ENSG00000087338	GMCL1	TRUE	FALSE
chr2	69843156	T	A	ENST00000282570	ENSG00000087338	GMCL1	TRUE	TRUE
chr2	69843156	T	G	ENST00000282570	ENSG00000087338	GMCL1	TRUE	TRUE
chr2	69843161	C	T	ENST00000282570	ENSG00000087338	GMCL1	TRUE	TRUE
chr2	69843164	C	T	ENST00000282570	ENSG00000087338	GMCL1	TRUE	TRUE
chr2	69843169	T	A	ENST00000282570	ENSG00000087338	GMCL1	TRUE	TRUE
chr2	69843173	G	T	ENST00000282570	ENSG00000087338	GMCL1	TRUE	TRUE
chr2	69843182	A	T	ENST00000282570	ENSG00000087338	GMCL1	TRUE	TRUE
chr2	69843185	G	T	ENST00000282570	ENSG00000087338	GMCL1	TRUE	TRUE
chr2	69843200	A	T	ENST00000282570	ENSG00000087338	GMCL1	TRUE	TRUE
chr2	69843211	T	A	ENST00000282570	ENSG00000087338	GMCL1	TRUE	TRUE
chr2	69843217	T	A	ENST00000282570	ENSG00000087338	GMCL1	TRUE	TRUE
chr2	69843217	T	G	ENST00000282570	ENSG00000087338	GMCL1	TRUE	TRUE
chr2	69843220	C	A	ENST00000282570	ENSG00000087338	GMCL1	TRUE	TRUE
chr2	69843220	C	G	ENST00000282570	ENSG00000087338	GMCL1	TRUE	TRUE
chr2	69843225	C	A	ENST00000282570	ENSG00000087338	GMCL1	TRUE	TRUE
chr2	69843225	C	G	ENST00000282570	ENSG00000087338	GMCL1	TRUE	TRUE
chr2	69843238	T	A	ENST00000282570	ENSG00000087338	GMCL1	TRUE	TRUE
chr2	69843238	T	G	ENST00000282570	ENSG00000087338	GMCL1	TRUE	TRUE
chr2	69843239	G	T	ENST00000282570	ENSG00000087338	GMCL1	TRUE	TRUE
chr2	69843243	T	A	ENST00000282570	ENSG00000087338	GMCL1	TRUE	TRUE
chr2	69843243	T	G	ENST00000282570	ENSG00000087338	GMCL1	TRUE	TRUE
chr2	69843254	A	T	ENST00000282570	ENSG00000087338	GMCL1	TRUE	TRUE
chr2	69843257	A	T	ENST00000282570	ENSG00000087338	GMCL1	TRUE	TRUE
chr2	69843260	A	T	ENST00000282570	ENSG00000087338	GMCL1	TRUE	TRUE
chr2	69843262	G	A	ENST00000282570	ENSG00000087338	GMCL1	TRUE	FALSE
chr2	69843262	G	C	ENST00000282570	ENSG00000087338	GMCL1	TRUE	FALSE
chr2	69843262	G	T	ENST00000282570	ENSG00000087338	GMCL1	TRUE	FALSE
chr2	69843263	T	A	ENST00000282570	ENSG00000087338	GMCL1	TRUE	FALSE
chr2	69843263	T	C	ENST00000282570	ENSG00000087338	GMCL1	TRUE	FALSE
chr2	69843263	T	G	ENST00000282570	ENSG00000087338	GMCL1	TRUE	FALSE
chr2	69844129	A	C	ENST00000282570	ENSG00000087338	GMCL1	TRUE	FALSE
chr2	69844129	A	G	ENST00000282570	ENSG00000087338	GMCL1	TRUE	FALSE
chr2	69844129	A	T	ENST00000282570	ENSG00000087338	GMCL1	TRUE	FALSE
chr2	69844130	G	A	ENST00000282570	ENSG00000087338	GMCL1	TRUE	FALSE
chr2	69844130	G	C	ENST00000282570	ENSG00000087338	GMCL1	TRUE	FALSE
chr2	69844130	G	T	ENST00000282570	ENSG00000087338	GMCL1	TRUE	FALSE
chr2	69844134	C	A	ENST00000282570	ENSG00000087338	GMCL1	TRUE	TRUE
chr2	69844138	G	T	ENST00000282570	ENSG00000087338	GMCL1	TRUE	TRUE
chr2	69844142	G	A	ENST00000282570	ENSG00000087338	GMCL1	TRUE	TRUE
chr2	69844143	G	A	ENST00000282570	ENSG00000087338	GMCL1	TRUE	TRUE
chr2	69844157	T	A	ENST00000282570	ENSG00000087338	GMCL1	TRUE	TRUE
chr2	69844168	C	T	ENST00000282570	ENSG00000087338	GMCL1	TRUE	TRUE
chr2	69844177	G	T	ENST00000282570	ENSG00000087338	GMCL1	TRUE	TRUE
chr2	69844186	A	T	ENST00000282570	ENSG00000087338	GMCL1	TRUE	TRUE
chr2	69844189	G	T	ENST00000282570	ENSG00000087338	GMCL1	TRUE	TRUE
chr2	69844197	G	A	ENST00000282570	ENSG00000087338	GMCL1	TRUE	FALSE
chr2	69844197	G	C	ENST00000282570	ENSG00000087338	GMCL1	TRUE	FALSE
chr2	69844197	G	T	ENST00000282570	ENSG00000087338	GMCL1	TRUE	FALSE
chr2	69844198	T	A	ENST00000282570	ENSG00000087338	GMCL1	TRUE	FALSE
chr2	69844198	T	C	ENST00000282570	ENSG00000087338	GMCL1	TRUE	FALSE
chr2	69844198	T	G	ENST00000282570	ENSG00000087338	GMCL1	TRUE	FALSE
chr2	69847541	A	C	ENST00000282570	ENSG00000087338	GMCL1	TRUE	FALSE
chr2	69847541	A	G	ENST00000282570	ENSG00000087338	GMCL1	TRUE	FALSE
chr2	69847541	A	T	ENST00000282570	ENSG00000087338	GMCL1	TRUE	FALSE
chr2	69847542	G	A	ENST00000282570	ENSG00000087338	GMCL1	TRUE	FALSE
chr2	69847542	G	C	ENST00000282570	ENSG00000087338	GMCL1	TRUE	FALSE
chr2	69847542	G	T	ENST00000282570	ENSG00000087338	GMCL1	TRUE	FALSE
chr2	69847556	A	T	ENST00000282570	ENSG00000087338	GMCL1	TRUE	TRUE
chr2	69847559	C	T	ENST00000282570	ENSG00000087338	GMCL1	TRUE	TRUE
chr2	69847572	C	A	ENST00000282570	ENSG00000087338	GMCL1	TRUE	TRUE
chr2	69847572	C	G	ENST00000282570	ENSG00000087338	GMCL1	TRUE	TRUE
chr2	69847581	T	A	ENST00000282570	ENSG00000087338	GMCL1	TRUE	TRUE
chr2	69847581	T	G	ENST00000282570	ENSG00000087338	GMCL1	TRUE	TRUE
chr2	69847592	C	T	ENST00000282570	ENSG00000087338	GMCL1	TRUE	TRUE
chr2	69847598	G	T	ENST00000282570	ENSG00000087338	GMCL1	TRUE	TRUE
chr2	69847612	C	A	ENST00000282570	ENSG00000087338	GMCL1	TRUE	TRUE
chr2	69847612	C	G	ENST00000282570	ENSG00000087338	GMCL1	TRUE	TRUE
chr2	69847622	A	T	ENST00000282570	ENSG00000087338	GMCL1
chr2	69847625	A	T	ENST00000282570	ENSG00000087338	GMCL1	TRUE	TRUE
chr2	69847628	G	A	ENST00000282570	ENSG00000087338	GMCL1	TRUE	FALSE
chr2	69847628	G	C	ENST00000282570	ENSG00000087338	GMCL1	TRUE	FALSE
chr2	69847628	G	T	ENST00000282570	ENSG00000087338	GMCL1	TRUE	FALSE
chr2	69847629	T	A	ENST00000282570	ENSG00000087338	GMCL1	TRUE	FALSE
chr2	69847629	T	C	ENST00000282570	ENSG00000087338	GMCL1	TRUE	FALSE
chr2	69847629	T	G	ENST00000282570	ENSG00000087338	GMCL1	TRUE	FALSE
chr2	69849650	A	C	ENST00000282570	ENSG00000087338	GMCL1	TRUE	FALSE
chr2	69849650	A	G	ENST00000282570	ENSG00000087338	GMCL1	TRUE	FALSE
chr2	69849650	A	T	ENST00000282570	ENSG00000087338	GMCL1	TRUE	FALSE
chr2	69849651	G	A	ENST00000282570	ENSG00000087338	GMCL1	TRUE	FALSE
chr2	69849651	G	C	ENST00000282570	ENSG00000087338	GMCL1	TRUE	FALSE
chr2	69849651	G	T	ENST00000282570	ENSG00000087338	GMCL1	TRUE	FALSE
chr2	69849653	G	A	ENST00000282570	ENSG00000087338	GMCL1	TRUE	TRUE
chr2	69849654	G	A	ENST00000282570	ENSG00000087338	GMCL1	TRUE	TRUE
chr2	69849664	C	T	ENST00000282570	ENSG00000087338	GMCL1	TRUE	TRUE
chr2	69849680	G	A	ENST00000282570	ENSG00000087338	GMCL1	TRUE	TRUE
chr2	69849681	G	A	ENST00000282570	ENSG00000087338	GMCL1	TRUE	TRUE
chr2	69849685	G	T	ENST00000282570	ENSG00000087338	GMCL1	TRUE	TRUE
chr2	69849692	T	A	ENST00000282570	ENSG00000087338	GMCL1	TRUE	TRUE
chr2	69849692	T	G	ENST00000282570	ENSG00000087338	GMCL1	TRUE	TRUE
chr2	69849694	A	T	ENST00000282570	ENSG00000087338	GMCL1
chr2	69849697	C	T	ENST00000282570	ENSG00000087338	GMCL1	TRUE	TRUE
chr2	69849704	T	A	ENST00000282570	ENSG00000087338	GMCL1	TRUE	TRUE
chr2	69849709	G	T	ENST00000282570	ENSG00000087338	GMCL1	TRUE	TRUE
chr2	69849722	G	A	ENST00000282570	ENSG00000087338	GMCL1	TRUE	TRUE
chr2	69849723	G	A	ENST00000282570	ENSG00000087338	GMCL1	TRUE	TRUE
chr2	69849730	A	T	ENST00000282570	ENSG00000087338	GMCL1	TRUE	TRUE
chr2	69849733	C	T	ENST00000282570	ENSG00000087338	GMCL1	TRUE	TRUE
chr2	69849739	A	T	ENST00000282570	ENSG00000087338	GMCL1	TRUE	TRUE
chr2	69849743	G	A	ENST00000282570	ENSG00000087338	GMCL1	TRUE	FALSE
chr2	69849743	G	C	ENST00000282570	ENSG00000087338	GMCL1	TRUE	FALSE
chr2	69849743	G	T	ENST00000282570	ENSG00000087338	GMCL1	TRUE	FALSE
chr2	69849744	T	A	ENST00000282570	ENSG00000087338	GMCL1	TRUE	FALSE
chr2	69849744	T	C	ENST00000282570	ENSG00000087338	GMCL1	TRUE	FALSE
chr2	69849744	T	G	ENST00000282570	ENSG00000087338	GMCL1	TRUE	FALSE
chr2	69854821	A	C	ENST00000282570	ENSG00000087338	GMCL1	TRUE	FALSE
chr2	69854821	A	G	ENST00000282570	ENSG00000087338	GMCL1	TRUE	FALSE
chr2	69854821	A	T	ENST00000282570	ENSG00000087338	GMCL1	TRUE	FALSE
chr2	69854822	G	A	ENST00000282570	ENSG00000087338	GMCL1	TRUE	FALSE
chr2	69854822	G	C	ENST00000282570	ENSG00000087338	GMCL1	TRUE	FALSE
chr2	69854822	G	T	ENST00000282570	ENSG00000087338	GMCL1	TRUE	FALSE
chr2	69854828	G	T	ENST00000282570	ENSG00000087338	GMCL1	TRUE	TRUE
chr2	69854846	G	T	ENST00000282570	ENSG00000087338	GMCL1	TRUE	TRUE
chr2	69854852	G	T	ENST00000282570	ENSG00000087338	GMCL1	TRUE	TRUE
chr2	69854855	C	T	ENST00000282570	ENSG00000087338	GMCL1	TRUE	TRUE
chr2	69854858	G	T	ENST00000282570	ENSG00000087338	GMCL1	TRUE	TRUE
chr2	69854861	A	T	ENST00000282570	ENSG00000087338	GMCL1	TRUE	TRUE
chr2	69854874	C	A	ENST00000282570	ENSG00000087338	GMCL1	TRUE	TRUE
chr2	69854874	C	G	ENST00000282570	ENSG00000087338	GMCL1	TRUE	TRUE
chr2	69854882	A	T	ENST00000282570	ENSG00000087338	GMCL1	TRUE	TRUE
chr2	69854889	T	A	ENST00000282570	ENSG00000087338	GMCL1	TRUE	TRUE
chr2	69854889	T	G	ENST00000282570	ENSG00000087338	GMCL1	TRUE	TRUE
chr2	69854895	T	A	ENST00000282570	ENSG00000087338	GMCL1	TRUE	TRUE
chr2	69854895	T	G	ENST00000282570	ENSG00000087338	GMCL1	TRUE	TRUE
chr2	69854897	C	T	ENST00000282570	ENSG00000087338	GMCL1	TRUE	TRUE
chr2	69854902	T	A	ENST00000282570	ENSG00000087338	GMCL1	TRUE	TRUE
chr2	69854902	T	G	ENST00000282570	ENSG00000087338	GMCL1	TRUE	TRUE
chr2	69854927	A	T	ENST00000282570	ENSG00000087338	GMCL1	TRUE	TRUE
chr2	69854936	G	T	ENST00000282570	ENSG00000087338	GMCL1	TRUE	TRUE
chr2	69854939	C	T	ENST00000282570	ENSG00000087338	GMCL1	TRUE	TRUE
chr2	69854958	C	A	ENST00000282570	ENSG00000087338	GMCL1	TRUE	TRUE
chr2	69854958	C	G	ENST00000282570	ENSG00000087338	GMCL1	TRUE	TRUE
chr2	69854960	G	T	ENST00000282570	ENSG00000087338	GMCL1	TRUE	TRUE
chr2	69854961	G	A	ENST00000282570	ENSG00000087338	GMCL1	TRUE	FALSE
chr2	69854961	G	C	ENST00000282570	ENSG00000087338	GMCL1	TRUE	FALSE
chr2	69854961	G	T	ENST00000282570	ENSG00000087338	GMCL1	TRUE	FALSE
chr2	69854962	T	A	ENST00000282570	ENSG00000087338	GMCL1	TRUE	FALSE
chr2	69854962	T	C	ENST00000282570	ENSG00000087338	GMCL1	TRUE	FALSE
chr2	69854962	T	G	ENST00000282570	ENSG00000087338	GMCL1	TRUE	FALSE
chr2	69861276	A	C	ENST00000282570	ENSG00000087338	GMCL1	TRUE	FALSE
chr2	69861276	A	G	ENST00000282570	ENSG00000087338	GMCL1	TRUE	FALSE
chr2	69861276	A	T	ENST00000282570	ENSG00000087338	GMCL1	TRUE	FALSE
chr2	69861277	G	A	ENST00000282570	ENSG00000087338	GMCL1	TRUE	FALSE
chr2	69861277	G	C	ENST00000282570	ENSG00000087338	GMCL1	TRUE	FALSE
chr2	69861277	G	T	ENST00000282570	ENSG00000087338	GMCL1	TRUE	FALSE
chr2	69861281	G	A	ENST00000282570	ENSG00000087338	GMCL1	TRUE	TRUE
chr2	69861282	G	A	ENST00000282570	ENSG00000087338	GMCL1	TRUE	TRUE
chr2	69861297	T	A	ENST00000282570	ENSG00000087338	GMCL1	TRUE	TRUE
chr2	69861297	T	G	ENST00000282570	ENSG00000087338	GMCL1	TRUE	TRUE
chr2	69861298	A	T	ENST00000282570	ENSG00000087338	GMCL1	TRUE	TRUE
chr2	69861301	C	T	ENST00000282570	ENSG00000087338	GMCL1	TRUE	TRUE
chr2	69861304	C	T	ENST00000282570	ENSG00000087338	GMCL1	TRUE	TRUE
chr2	69861308	G	A	ENST00000282570	ENSG00000087338	GMCL1	TRUE	TRUE
chr2	69861309	G	A	ENST00000282570	ENSG00000087338	GMCL1	TRUE	TRUE
chr2	69861328	G	T	ENST00000282570	ENSG00000087338	GMCL1	TRUE	TRUE
chr2	69861331	C	T	ENST00000282570	ENSG00000087338	GMCL1	TRUE	TRUE
chr2	69861340	G	T	ENST00000282570	ENSG00000087338	GMCL1	TRUE	TRUE
chr2	69861348	G	A	ENST00000282570	ENSG00000087338	GMCL1	TRUE	FALSE
chr2	69861348	G	C	ENST00000282570	ENSG00000087338	GMCL1	TRUE	FALSE
chr2	69861348	G	T	ENST00000282570	ENSG00000087338	GMCL1	TRUE	FALSE
chr2	69861349	T	A	ENST00000282570	ENSG00000087338	GMCL1	TRUE	FALSE
chr2	69861349	T	C	ENST00000282570	ENSG00000087338	GMCL1	FALSE	FALSE
chr2	69861349	T	G	ENST00000282570	ENSG00000087338	GMCL1	TRUE	FALSE
chr2	69864898	A	C	ENST00000282570	ENSG00000087338	GMCL1	TRUE	FALSE
chr2	69864898	A	G	ENST00000282570	ENSG00000087338	GMCL1	TRUE	FALSE
chr2	69864898	A	T	ENST00000282570	ENSG00000087338	GMCL1	TRUE	FALSE
chr2	69864899	G	A	ENST00000282570	ENSG00000087338	GMCL1	TRUE	FALSE
chr2	69864899	G	C	ENST00000282570	ENSG00000087338	GMCL1	TRUE	FALSE
chr2	69864899	G	T	ENST00000282570	ENSG00000087338	GMCL1	TRUE	FALSE
chr2	69864904	C	T	ENST00000282570	ENSG00000087338	GMCL1	TRUE	TRUE
chr2	69864907	G	T	ENST00000282570	ENSG00000087338	GMCL1	TRUE	TRUE
chr2	69864916	A	T	ENST00000282570	ENSG00000087338	GMCL1	TRUE	TRUE
chr2	69864919	G	T	ENST00000282570	ENSG00000087338	GMCL1	TRUE	TRUE
chr2	69864922	G	T	ENST00000282570	ENSG00000087338	GMCL1	TRUE	TRUE
chr2	69864928	G	T	ENST00000282570	ENSG00000087338	GMCL1	TRUE	TRUE
chr2	69864931	G	T	ENST00000282570	ENSG00000087338	GMCL1	TRUE	TRUE
chr2	69864948	T	A	ENST00000282570	ENSG00000087338	GMCL1	TRUE	TRUE
chr2	69864952	A	T	ENST00000282570	ENSG00000087338	GMCL1	TRUE	TRUE
chr2	69864955	A	T	ENST00000282570	ENSG00000087338	GMCL1	TRUE	TRUE
chr2	69864964	A	T	ENST00000282570	ENSG00000087338	GMCL1	TRUE	TRUE
chr2	69864973	G	T	ENST00000282570	ENSG00000087338	GMCL1	TRUE	TRUE
chr2	69864976	G	A	ENST00000282570	ENSG00000087338	GMCL1	TRUE	FALSE
chr2	69864976	G	C	ENST00000282570	ENSG00000087338	GMCL1	TRUE	FALSE
chr2	69864976	G	T	ENST00000282570	ENSG00000087338	GMCL1	TRUE	FALSE
chr2	69864977	T	A	ENST00000282570	ENSG00000087338	GMCL1	TRUE	FALSE
chr2	69864977	T	C	ENST00000282570	ENSG00000087338	GMCL1	TRUE	FALSE
chr2	69864977	T	G	ENST00000282570	ENSG00000087338	GMCL1	TRUE	FALSE
chr2	69869717	A	C	ENST00000282570	ENSG00000087338	GMCL1	TRUE	FALSE
chr2	69869717	A	G	ENST00000282570	ENSG00000087338	GMCL1	TRUE	FALSE
chr2	69869717	A	T	ENST00000282570	ENSG00000087338	GMCL1	TRUE	FALSE
chr2	69869718	G	A	ENST00000282570	ENSG00000087338	GMCL1	TRUE	FALSE
chr2	69869718	G	C	ENST00000282570	ENSG00000087338	GMCL1	TRUE	FALSE
chr2	69869718	G	T	ENST00000282570	ENSG00000087338	GMCL1	TRUE	FALSE
chr2	69869721	C	A	ENST00000282570	ENSG00000087338	GMCL1	TRUE	TRUE
chr2	69869721	C	G	ENST00000282570	ENSG00000087338	GMCL1	TRUE	TRUE
chr2	69869724	C	A	ENST00000282570	ENSG00000087338	GMCL1	TRUE	TRUE
chr2	69869726	G	A	ENST00000282570	ENSG00000087338	GMCL1	TRUE	TRUE
chr2	69869727	G	A	ENST00000282570	ENSG00000087338	GMCL1	TRUE	TRUE
chr2	69869732	G	A	ENST00000282570	ENSG00000087338	GMCL1	TRUE	TRUE
chr2	69869733	G	A	ENST00000282570	ENSG00000087338	GMCL1	TRUE	TRUE
chr2	69869772	C	A	ENST00000282570	ENSG00000087338	GMCL1	TRUE	TRUE
chr2	69869772	C	G	ENST00000282570	ENSG00000087338	GMCL1	TRUE	TRUE
chr2	69869779	C	T	ENST00000282570	ENSG00000087338	GMCL1	TRUE	TRUE
chr2	69869784	C	A	ENST00000282570	ENSG00000087338	GMCL1	TRUE	TRUE
chr2	69869784	C	G	ENST00000282570	ENSG00000087338	GMCL1	TRUE	TRUE
chr2	69869794	A	T	ENST00000282570	ENSG00000087338	GMCL1	TRUE	TRUE
chr2	69869812	C	T	ENST00000282570	ENSG00000087338	GMCL1	TRUE	TRUE
chr2	69869820	T	A	ENST00000282570	ENSG00000087338	GMCL1	TRUE	TRUE
chr2	69869824	G	T	ENST00000282570	ENSG00000087338	GMCL1	TRUE	TRUE
chr2	69869837	T	A	ENST00000282570	ENSG00000087338	GMCL1	TRUE	TRUE
chr2	69869837	T	G	ENST00000282570	ENSG00000087338	GMCL1	TRUE	TRUE
chr2	69869839	C	T	ENST00000282570	ENSG00000087338	GMCL1	TRUE	TRUE
chr2	69869845	C	T	ENST00000282570	ENSG00000087338	GMCL1	TRUE	TRUE
chr2	69869863	A	T	ENST00000282570	ENSG00000087338	GMCL1	TRUE	TRUE
chr2	69869865	G	A	ENST00000282570	ENSG00000087338	GMCL1	TRUE	FALSE
chr2	69869865	G	C	ENST00000282570	ENSG00000087338	GMCL1	TRUE	FALSE
chr2	69869865	G	T	ENST00000282570	ENSG00000087338	GMCL1	TRUE	FALSE
chr2	69869866	T	A	ENST00000282570	ENSG00000087338	GMCL1	TRUE	FALSE
chr2	69869866	T	C	ENST00000282570	ENSG00000087338	GMCL1	TRUE	FALSE
chr2	69869866	T	G	ENST00000282570	ENSG00000087338	GMCL1	TRUE	FALSE
chr2	69871743	A	C	ENST00000282570	ENSG00000087338	GMCL1	TRUE	FALSE
chr2	69871743	A	G	ENST00000282570	ENSG00000087338	GMCL1	TRUE	FALSE
chr2	69871743	A	T	ENST00000282570	ENSG00000087338	GMCL1	TRUE	FALSE
chr2	69871744	G	A	ENST00000282570	ENSG00000087338	GMCL1	TRUE	FALSE
chr2	69871744	G	C	ENST00000282570	ENSG00000087338	GMCL1	TRUE	FALSE
chr2	69871744	G	T	ENST00000282570	ENSG00000087338	GMCL1	TRUE	FALSE
chr2	69871747	T	A	ENST00000282570	ENSG00000087338	GMCL1	TRUE	TRUE
chr2	69871747	T	G	ENST00000282570	ENSG00000087338	GMCL1	TRUE	TRUE
chr2	69871753	T	A	ENST00000282570	ENSG00000087338	GMCL1	TRUE	TRUE
chr2	69871773	G	T	ENST00000282570	ENSG00000087338	GMCL1	TRUE	TRUE
chr2	69871776	A	T	ENST00000282570	ENSG00000087338	GMCL1	TRUE	TRUE
chr2	69871787	T	A	ENST00000282570	ENSG00000087338	GMCL1	FALSE	FALSE
chr2	69871791	A	T	ENST00000282570	ENSG00000087338	GMCL1	FALSE	FALSE
chr2	69871805	T	A	ENST00000282570	ENSG00000087338	GMCL1	FALSE	FALSE
chr2	69871805	T	G	ENST00000282570	ENSG00000087338	GMCL1	FALSE	FALSE
chr2	69871806	C	T	ENST00000282570	ENSG00000087338	GMCL1	FALSE	FALSE
chr2	69871821	G	T	ENST00000282570	ENSG00000087338	GMCL1	FALSE	FALSE
chr2	69871824	A	T	ENST00000282570	ENSG00000087338	GMCL1	FALSE	FALSE
chr2	69871830	C	T	ENST00000282570	ENSG00000087338	GMCL1	FALSE	FALSE
chr2	69871833	G	A	ENST00000282570	ENSG00000087338	GMCL1	TRUE	FALSE
chr2	69871833	G	C	ENST00000282570	ENSG00000087338	GMCL1	TRUE	FALSE
chr2	69871833	G	T	ENST00000282570	ENSG00000087338	GMCL1	TRUE	FALSE
chr2	69871834	T	A	ENST00000282570	ENSG00000087338	GMCL1	TRUE	FALSE
chr2	69871834	T	C	ENST00000282570	ENSG00000087338	GMCL1	TRUE	FALSE
chr2	69871834	T	G	ENST00000282570	ENSG00000087338	GMCL1	TRUE	FALSE
chr2	69878907	A	C	ENST00000282570	ENSG00000087338	GMCL1	TRUE	FALSE
chr2	69878907	A	G	ENST00000282570	ENSG00000087338	GMCL1	TRUE	FALSE
chr2	69878907	A	T	ENST00000282570	ENSG00000087338	GMCL1	TRUE	FALSE
chr2	69878908	G	A	ENST00000282570	ENSG00000087338	GMCL1	TRUE	FALSE
chr2	69878908	G	C	ENST00000282570	ENSG00000087338	GMCL1	TRUE	FALSE
chr2	69878908	G	T	ENST00000282570	ENSG00000087338	GMCL1	TRUE	FALSE
chr2	69878909	G	T	ENST00000282570	ENSG00000087338	GMCL1	FALSE	FALSE
chr2	69878912	C	T	ENST00000282570	ENSG00000087338	GMCL1	FALSE	FALSE
chr2	69878928	T	A	ENST00000282570	ENSG00000087338	GMCL1	FALSE	FALSE
chr2	69878955	T	A	ENST00000282570	ENSG00000087338	GMCL1	FALSE	FALSE
chr2	69878955	T	G	ENST00000282570	ENSG00000087338	GMCL1	FALSE	FALSE
chr2	69878959	T	A	ENST00000282570	ENSG00000087338	GMCL1	FALSE	FALSE
chr2	69878959	T	G	ENST00000282570	ENSG00000087338	GMCL1
chr2	69878965	C	A	ENST00000282570	ENSG00000087338	GMCL1	FALSE	FALSE
chr2	69878968	T	A	ENST00000282570	ENSG00000087338	GMCL1	FALSE	FALSE
chr2	69878976	T	A	ENST00000282570	ENSG00000087338	GMCL1	FALSE	FALSE
chr2	69878980	T	A	ENST00000282570	ENSG00000087338	GMCL1	FALSE	FALSE
chr2	69878980	T	G	ENST00000282570	ENSG00000087338	GMCL1	FALSE	FALSE
chr2	69878985	C	A	ENST00000282570	ENSG00000087338	GMCL1	FALSE	FALSE
chr2	69878985	C	G	ENST00000282570	ENSG00000087338	GMCL1	FALSE	FALSE
chr2	69878990	G	T	ENST00000282570	ENSG00000087338	GMCL1	FALSE	FALSE
chr2	69878993	A	T	ENST00000282570	ENSG00000087338	GMCL1
chr2	69878996	A	T	ENST00000282570	ENSG00000087338	GMCL1	FALSE	FALSE
chr2	69894018	G	T	ENST00000244227	ENSG00000124380	SNRNP27	FALSE	FALSE
chr2	69894019	G	A	ENST00000244227	ENSG00000124380	SNRNP27	TRUE	FALSE
chr2	69894019	G	C	ENST00000244227	ENSG00000124380	SNRNP27	TRUE	FALSE
chr2	69894019	G	T	ENST00000244227	ENSG00000124380	SNRNP27	TRUE	FALSE
chr2	69894020	T	A	ENST00000244227	ENSG00000124380	SNRNP27	TRUE	FALSE
chr2	69894020	T	C	ENST00000244227	ENSG00000124380	SNRNP27	TRUE	FALSE
chr2	69894020	T	G	ENST00000244227	ENSG00000124380	SNRNP27	TRUE	FALSE
chr2	69895092	A	C	ENST00000244227	ENSG00000124380	SNRNP27	FALSE	FALSE
chr2	69895092	A	G	ENST00000244227	ENSG00000124380	SNRNP27	FALSE	FALSE
chr2	69895092	A	T	ENST00000244227	ENSG00000124380	SNRNP27	TRUE	FALSE
chr2	69895093	G	A	ENST00000244227	ENSG00000124380	SNRNP27	FALSE	FALSE
chr2	69895093	G	C	ENST00000244227	ENSG00000124380	SNRNP27	FALSE	FALSE
chr2	69895093	G	T	ENST00000244227	ENSG00000124380	SNRNP27	TRUE	FALSE
chr2	69895123	G	T	ENST00000244227	ENSG00000124380	SNRNP27	TRUE	FALSE
chr2	69895126	A	T	ENST00000244227	ENSG00000124380	SNRNP27	TRUE	FALSE
chr2	69895129	G	T	ENST00000244227	ENSG00000124380	SNRNP27	TRUE	FALSE
chr2	69895141	C	T	ENST00000244227	ENSG00000124380	SNRNP27	TRUE	TRUE
chr2	69895144	G	T	ENST00000244227	ENSG00000124380	SNRNP27	TRUE	TRUE
chr2	69895162	G	T	ENST00000244227	ENSG00000124380	SNRNP27	TRUE	TRUE
chr2	69895165	A	T	ENST00000244227	ENSG00000124380	SNRNP27	TRUE	TRUE
chr2	69895174	A	T	ENST00000244227	ENSG00000124380	SNRNP27	TRUE	TRUE
chr2	69895187	C	A	ENST00000244227	ENSG00000124380	SNRNP27	TRUE	TRUE
chr2	69895189	C	T	ENST00000244227	ENSG00000124380	SNRNP27	TRUE	TRUE
chr2	69895201	C	T	ENST00000244227	ENSG00000124380	SNRNP27	TRUE	TRUE
chr2	69895204	A	T	ENST00000244227	ENSG00000124380	SNRNP27	TRUE	TRUE
chr2	69895213	C	T	ENST00000244227	ENSG00000124380	SNRNP27	TRUE	TRUE
chr2	69895215	G	A	ENST00000244227	ENSG00000124380	SNRNP27	TRUE	FALSE
chr2	69895215	G	C	ENST00000244227	ENSG00000124380	SNRNP27	TRUE	FALSE
chr2	69895215	G	T	ENST00000244227	ENSG00000124380	SNRNP27	TRUE	FALSE
chr2	69895216	T	A	ENST00000244227	ENSG00000124380	SNRNP27	TRUE	FALSE
chr2	69895216	T	C	ENST00000244227	ENSG00000124380	SNRNP27	TRUE	FALSE
chr2	69895216	T	G	ENST00000244227	ENSG00000124380	SNRNP27	TRUE	FALSE
chr2	69896434	A	C	ENST00000244227	ENSG00000124380	SNRNP27	TRUE	TRUE
chr2	69896434	A	G	ENST00000244227	ENSG00000124380	SNRNP27	TRUE	TRUE
chr2	69896434	A	T	ENST00000244227	ENSG00000124380	SNRNP27	TRUE	TRUE
chr2	69896435	G	A	ENST00000244227	ENSG00000124380	SNRNP27	TRUE	TRUE
chr2	69896435	G	C	ENST00000244227	ENSG00000124380	SNRNP27	TRUE	TRUE
chr2	69896435	G	T	ENST00000244227	ENSG00000124380	SNRNP27	TRUE	TRUE
chr2	69896443	A	T	ENST00000244227	ENSG00000124380	SNRNP27	TRUE	TRUE
chr2	69896446	C	T	ENST00000244227	ENSG00000124380	SNRNP27	TRUE	TRUE
chr2	69896452	A	T	ENST00000244227	ENSG00000124380	SNRNP27	TRUE	TRUE
chr2	69896476	C	T	ENST00000244227	ENSG00000124380	SNRNP27	TRUE	TRUE
chr2	69896482	A	T	ENST00000244227	ENSG00000124380	SNRNP27	TRUE	TRUE
chr2	69896485	G	T	ENST00000244227	ENSG00000124380	SNRNP27	TRUE	TRUE
chr2	69896488	A	T	ENST00000244227	ENSG00000124380	SNRNP27	TRUE	TRUE
chr2	69896491	A	T	ENST00000244227	ENSG00000124380	SNRNP27	TRUE	TRUE
chr2	69896497	G	T	ENST00000244227	ENSG00000124380	SNRNP27	TRUE	TRUE
chr2	69896500	G	T	ENST00000244227	ENSG00000124380	SNRNP27	TRUE	TRUE
chr2	69896503	A	T	ENST00000244227	ENSG00000124380	SNRNP27	TRUE	TRUE
chr2	69896506	A	T	ENST00000244227	ENSG00000124380	SNRNP27	TRUE	TRUE
chr2	69896509	G	T	ENST00000244227	ENSG00000124380	SNRNP27	TRUE	TRUE
chr2	69896515	A	T	ENST00000244227	ENSG00000124380	SNRNP27	TRUE	TRUE
chr2	69896518	G	T	ENST00000244227	ENSG00000124380	SNRNP27	TRUE	TRUE
chr2	69896524	A	T	ENST00000244227	ENSG00000124380	SNRNP27	TRUE	TRUE
chr2	69896530	A	T	ENST00000244227	ENSG00000124380	SNRNP27	TRUE	TRUE
chr2	69896533	G	T	ENST00000244227	ENSG00000124380	SNRNP27	TRUE	TRUE
chr2	69896539	C	T	ENST00000244227	ENSG00000124380	SNRNP27	TRUE	TRUE
chr2	69896548	G	T	ENST00000244227	ENSG00000124380	SNRNP27	TRUE	TRUE
chr2	69896549	G	A	ENST00000244227	ENSG00000124380	SNRNP27	TRUE	FALSE
chr2	69896549	G	C	ENST00000244227	ENSG00000124380	SNRNP27	TRUE	FALSE
chr2	69896549	G	T	ENST00000244227	ENSG00000124380	SNRNP27	TRUE	FALSE
chr2	69896550	T	A	ENST00000244227	ENSG00000124380	SNRNP27	TRUE	FALSE
chr2	69896550	T	C	ENST00000244227	ENSG00000124380	SNRNP27	TRUE	FALSE
chr2	69896550	T	G	ENST00000244227	ENSG00000124380	SNRNP27	TRUE	FALSE
chr2	69897375	A	C	ENST00000244227	ENSG00000124380	SNRNP27	TRUE	TRUE
chr2	69897375	A	G	ENST00000244227	ENSG00000124380	SNRNP27	TRUE	FALSE
chr2	69897375	A	T	ENST00000244227	ENSG00000124380	SNRNP27	TRUE	FALSE
chr2	69897376	G	A	ENST00000244227	ENSG00000124380	SNRNP27	TRUE	FALSE
chr2	69897376	G	C	ENST00000244227	ENSG00000124380	SNRNP27	TRUE	TRUE
chr2	69897376	G	T	ENST00000244227	ENSG00000124380	SNRNP27	TRUE	TRUE
chr2	69897379	G	T	ENST00000244227	ENSG00000124380	SNRNP27	TRUE	TRUE
chr2	69897386	T	A	ENST00000244227	ENSG00000124380	SNRNP27	TRUE	TRUE
chr2	69897386	T	G	ENST00000244227	ENSG00000124380	SNRNP27	TRUE	TRUE
chr2	69897388	G	T	ENST00000244227	ENSG00000124380	SNRNP27	TRUE	TRUE
chr2	69897394	A	T	ENST00000244227	ENSG00000124380	SNRNP27	TRUE	TRUE
chr2	69897400	G	T	ENST00000244227	ENSG00000124380	SNRNP27	TRUE	TRUE
chr2	69897403	G	T	ENST00000244227	ENSG00000124380	SNRNP27	TRUE	TRUE
chr2	69897406	G	T	ENST00000244227	ENSG00000124380	SNRNP27	TRUE	TRUE
chr2	69897412	G	T	ENST00000244227	ENSG00000124380	SNRNP27	TRUE	TRUE
chr2	69897421	A	T	ENST00000244227	ENSG00000124380	SNRNP27	TRUE	TRUE
chr2	69897425	T	A	ENST00000244227	ENSG00000124380	SNRNP27	TRUE	TRUE
chr2	69897425	T	G	ENST00000244227	ENSG00000124380	SNRNP27	TRUE	TRUE
chr2	69897430	G	T	ENST00000244227	ENSG00000124380	SNRNP27	TRUE	TRUE
chr2	69897454	A	T	ENST00000244227	ENSG00000124380	SNRNP27	TRUE	TRUE
chr2	69897457	G	A	ENST00000244227	ENSG00000124380	SNRNP27	TRUE	FALSE
chr2	69897457	G	C	ENST00000244227	ENSG00000124380	SNRNP27	TRUE	TRUE
chr2	69897457	G	T	ENST00000244227	ENSG00000124380	SNRNP27	TRUE	FALSE
chr2	69897458	T	A	ENST00000244227	ENSG00000124380	SNRNP27	TRUE	TRUE
chr2	69897458	T	C	ENST00000244227	ENSG00000124380	SNRNP27	FALSE	FALSE
chr2	69897458	T	G	ENST00000244227	ENSG00000124380	SNRNP27	TRUE	TRUE
chr2	69903179	A	C	ENST00000244227	ENSG00000124380	SNRNP27	TRUE	FALSE
chr2	69903179	A	G	ENST00000244227	ENSG00000124380	SNRNP27	TRUE	FALSE
chr2	69903179	A	T	ENST00000244227	ENSG00000124380	SNRNP27	TRUE	FALSE
chr2	69903180	G	A	ENST00000244227	ENSG00000124380	SNRNP27	TRUE	FALSE
chr2	69903180	G	C	ENST00000244227	ENSG00000124380	SNRNP27	TRUE	FALSE
chr2	69903180	G	T	ENST00000244227	ENSG00000124380	SNRNP27	TRUE	FALSE
chr2	69903184	A	T	ENST00000244227	ENSG00000124380	SNRNP27	TRUE	TRUE
chr2	69903187	A	T	ENST00000244227	ENSG00000124380	SNRNP27	TRUE	TRUE
chr2	69903213	T	A	ENST00000244227	ENSG00000124380	SNRNP27	FALSE	FALSE
chr2	69903213	T	G	ENST00000244227	ENSG00000124380	SNRNP27	FALSE	FALSE
chr2	69903229	C	T	ENST00000244227	ENSG00000124380	SNRNP27	FALSE	FALSE
chr2	69903232	A	T	ENST00000244227	ENSG00000124380	SNRNP27	FALSE	FALSE
chr2	69903238	A	T	ENST00000244227	ENSG00000124380	SNRNP27	FALSE	FALSE
chr2	69903243	C	A	ENST00000244227	ENSG00000124380	SNRNP27	FALSE	FALSE
chr2	69903243	C	G	ENST00000244227	ENSG00000124380	SNRNP27	FALSE	FALSE
chr2	69903246	G	A	ENST00000244227	ENSG00000124380	SNRNP27	TRUE	FALSE
chr2	69903246	G	C	ENST00000244227	ENSG00000124380	SNRNP27	TRUE	FALSE
chr2	69903246	G	T	ENST00000244227	ENSG00000124380	SNRNP27	TRUE	FALSE
chr2	69903247	T	A	ENST00000244227	ENSG00000124380	SNRNP27	TRUE	FALSE
chr2	69903247	T	C	ENST00000244227	ENSG00000124380	SNRNP27	TRUE	FALSE
chr2	69903247	T	G	ENST00000244227	ENSG00000124380	SNRNP27	TRUE	FALSE
chr2	69904252	A	C	ENST00000244227	ENSG00000124380	SNRNP27	TRUE	FALSE
chr2	69904252	A	G	ENST00000244227	ENSG00000124380	SNRNP27	TRUE	FALSE
chr2	69904252	A	T	ENST00000244227	ENSG00000124380	SNRNP27	TRUE	FALSE
chr2	69904253	G	A	ENST00000244227	ENSG00000124380	SNRNP27	TRUE	FALSE
chr2	69904253	G	C	ENST00000244227	ENSG00000124380	SNRNP27	TRUE	FALSE
chr2	69904253	G	T	ENST00000244227	ENSG00000124380	SNRNP27	TRUE	FALSE
chr2	69904255	C	T	ENST00000244227	ENSG00000124380	SNRNP27
chr2	69904260	C	A	ENST00000244227	ENSG00000124380	SNRNP27
chr2	69904260	C	G	ENST00000244227	ENSG00000124380	SNRNP27
chr2	69904267	C	T	ENST00000244227	ENSG00000124380	SNRNP27
chr2	69904270	A	T	ENST00000244227	ENSG00000124380	SNRNP27
chr2	69904276	G	T	ENST00000244227	ENSG00000124380	SNRNP27
chr2	69904285	A	T	ENST00000244227	ENSG00000124380	SNRNP27
chr2	69904292	T	A	ENST00000244227	ENSG00000124380	SNRNP27
chr2	69915358	C	T	ENST00000264444	ENSG00000059728	MXD1	FALSE	FALSE
chr2	69915370	G	T	ENST00000264444	ENSG00000059728	MXD1	FALSE	FALSE
chr2	69915384	T	A	ENST00000264444	ENSG00000059728	MXD1		FALSE
chr2	69915384	T	G	ENST00000264444	ENSG00000059728	MXD1		FALSE
chr2	69915388	G	T	ENST00000264444	ENSG00000059728	MXD1		FALSE
chr2	69915397	G	T	ENST00000264444	ENSG00000059728	MXD1		FALSE
chr2	69915400	A	T	ENST00000264444	ENSG00000059728	MXD1		FALSE
chr2	69915403	G	T	ENST00000264444	ENSG00000059728	MXD1
chr2	69915404	G	A	ENST00000264444	ENSG00000059728	MXD1	FALSE	FALSE
chr2	69915404	G	C	ENST00000264444	ENSG00000059728	MXD1	FALSE	FALSE
chr2	69915404	G	T	ENST00000264444	ENSG00000059728	MXD1	FALSE	FALSE
chr2	69915405	T	A	ENST00000264444	ENSG00000059728	MXD1	FALSE	FALSE
chr2	69915405	T	C	ENST00000264444	ENSG00000059728	MXD1	FALSE	FALSE
chr2	69915405	T	G	ENST00000264444	ENSG00000059728	MXD1	FALSE	FALSE
chr2	69916119	A	C	ENST00000264444	ENSG00000059728	MXD1	TRUE	FALSE
chr2	69916119	A	G	ENST00000264444	ENSG00000059728	MXD1	TRUE	FALSE
chr2	69916119	A	T	ENST00000264444	ENSG00000059728	MXD1	TRUE	FALSE
chr2	69916120	G	A	ENST00000264444	ENSG00000059728	MXD1	TRUE	FALSE
chr2	69916120	G	C	ENST00000264444	ENSG00000059728	MXD1	TRUE	FALSE
chr2	69916120	G	T	ENST00000264444	ENSG00000059728	MXD1	TRUE	FALSE
chr2	69916126	G	T	ENST00000264444	ENSG00000059728	MXD1	TRUE	TRUE
chr2	69916137	T	A	ENST00000264444	ENSG00000059728	MXD1	TRUE	TRUE
chr2	69916137	T	G	ENST00000264444	ENSG00000059728	MXD1	TRUE	TRUE
chr2	69916148	T	A	ENST00000264444	ENSG00000059728	MXD1	TRUE	TRUE
chr2	69916148	T	G	ENST00000264444	ENSG00000059728	MXD1	TRUE	TRUE
chr2	69916155	C	A	ENST00000264444	ENSG00000059728	MXD1	TRUE	TRUE
chr2	69916155	C	G	ENST00000264444	ENSG00000059728	MXD1	TRUE	TRUE
chr2	69916162	A	T	ENST00000264444	ENSG00000059728	MXD1	TRUE	TRUE
chr2	69916168	A	T	ENST00000264444	ENSG00000059728	MXD1	TRUE	TRUE
chr2	69916178	T	A	ENST00000264444	ENSG00000059728	MXD1	TRUE	TRUE
chr2	69916178	T	G	ENST00000264444	ENSG00000059728	MXD1	TRUE	TRUE
chr2	69916180	A	T	ENST00000264444	ENSG00000059728	MXD1	TRUE	TRUE
chr2	69916192	A	T	ENST00000264444	ENSG00000059728	MXD1	TRUE	TRUE
chr2	69916198	A	T	ENST00000264444	ENSG00000059728	MXD1	TRUE	TRUE
chr2	69916201	A	T	ENST00000264444	ENSG00000059728	MXD1	TRUE	TRUE
chr2	69916219	A	T	ENST00000264444	ENSG00000059728	MXD1	TRUE	TRUE
chr2	69916221	G	A	ENST00000264444	ENSG00000059728	MXD1	TRUE	FALSE
chr2	69916221	G	C	ENST00000264444	ENSG00000059728	MXD1	TRUE	FALSE
chr2	69916221	G	T	ENST00000264444	ENSG00000059728	MXD1	TRUE	FALSE
chr2	69916222	T	A	ENST00000264444	ENSG00000059728	MXD1	TRUE	FALSE
chr2	69916222	T	C	ENST00000264444	ENSG00000059728	MXD1	TRUE	FALSE
chr2	69916222	T	G	ENST00000264444	ENSG00000059728	MXD1	TRUE	FALSE
chr2	69921734	A	C	ENST00000264444	ENSG00000059728	MXD1	TRUE	FALSE
chr2	69921734	A	G	ENST00000264444	ENSG00000059728	MXD1	TRUE	FALSE
chr2	69921734	A	T	ENST00000264444	ENSG00000059728	MXD1	TRUE	FALSE
chr2	69921735	G	A	ENST00000264444	ENSG00000059728	MXD1	TRUE	FALSE
chr2	69921735	G	C	ENST00000264444	ENSG00000059728	MXD1	TRUE	FALSE
chr2	69921735	G	T	ENST00000264444	ENSG00000059728	MXD1	TRUE	FALSE
chr2	69921738	C	A	ENST00000264444	ENSG00000059728	MXD1	TRUE	TRUE
chr2	69921738	C	G	ENST00000264444	ENSG00000059728	MXD1	TRUE	TRUE
chr2	69921749	G	T	ENST00000264444	ENSG00000059728	MXD1	TRUE	TRUE
chr2	69921755	G	T	ENST00000264444	ENSG00000059728	MXD1	TRUE	TRUE
chr2	69921758	A	T	ENST00000264444	ENSG00000059728	MXD1	TRUE	TRUE
chr2	69921764	A	T	ENST00000264444	ENSG00000059728	MXD1	TRUE	TRUE
chr2	69921766	G	A	ENST00000264444	ENSG00000059728	MXD1	TRUE	FALSE
chr2	69921766	G	C	ENST00000264444	ENSG00000059728	MXD1	TRUE	FALSE
chr2	69921766	G	T	ENST00000264444	ENSG00000059728	MXD1	TRUE	FALSE
chr2	69921767	T	A	ENST00000264444	ENSG00000059728	MXD1	TRUE	FALSE
chr2	69921767	T	C	ENST00000264444	ENSG00000059728	MXD1	FALSE	FALSE
chr2	69921767	T	G	ENST00000264444	ENSG00000059728	MXD1	TRUE	FALSE
chr2	69935349	A	C	ENST00000264444	ENSG00000059728	MXD1	TRUE	FALSE
chr2	69935349	A	G	ENST00000264444	ENSG00000059728	MXD1	TRUE	FALSE
chr2	69935349	A	T	ENST00000264444	ENSG00000059728	MXD1	TRUE	FALSE
chr2	69935350	G	A	ENST00000264444	ENSG00000059728	MXD1	TRUE	FALSE
chr2	69935350	G	C	ENST00000264444	ENSG00000059728	MXD1	TRUE	FALSE
chr2	69935350	G	T	ENST00000264444	ENSG00000059728	MXD1	TRUE	FALSE
chr2	69935368	T	A	ENST00000264444	ENSG00000059728	MXD1	TRUE	TRUE
chr2	69935372	C	A	ENST00000264444	ENSG00000059728	MXD1	TRUE	TRUE
chr2	69935376	G	T	ENST00000264444	ENSG00000059728	MXD1	TRUE	TRUE
chr2	69935379	A	T	ENST00000264444	ENSG00000059728	MXD1	TRUE	TRUE
chr2	69935383	T	A	ENST00000264444	ENSG00000059728	MXD1	TRUE	TRUE
chr2	69935385	A	T	ENST00000264444	ENSG00000059728	MXD1	TRUE	TRUE
chr2	69935403	G	T	ENST00000264444	ENSG00000059728	MXD1	TRUE	TRUE
chr2	69935409	G	T	ENST00000264444	ENSG00000059728	MXD1	TRUE	TRUE
chr2	69935413	C	A	ENST00000264444	ENSG00000059728	MXD1	TRUE	TRUE
chr2	69935413	C	G	ENST00000264444	ENSG00000059728	MXD1	TRUE	TRUE
chr2	69935418	C	T	ENST00000264444	ENSG00000059728	MXD1	TRUE	TRUE
chr2	69935431	T	A	ENST00000264444	ENSG00000059728	MXD1	TRUE	TRUE
chr2	69935437	T	A	ENST00000264444	ENSG00000059728	MXD1	TRUE	TRUE
chr2	69935437	T	G	ENST00000264444	ENSG00000059728	MXD1	TRUE	TRUE
chr2	69935440	T	A	ENST00000264444	ENSG00000059728	MXD1	TRUE	TRUE
chr2	69935440	T	G	ENST00000264444	ENSG00000059728	MXD1	TRUE	TRUE
chr2	69935445	A	T	ENST00000264444	ENSG00000059728	MXD1	TRUE	TRUE
chr2	69935451	A	T	ENST00000264444	ENSG00000059728	MXD1	TRUE	TRUE
chr2	69935455	T	A	ENST00000264444	ENSG00000059728	MXD1	TRUE	TRUE
chr2	69935463	A	T	ENST00000264444	ENSG00000059728	MXD1	TRUE	TRUE
chr2	69935466	G	A	ENST00000264444	ENSG00000059728	MXD1	TRUE	FALSE
chr2	69935466	G	C	ENST00000264444	ENSG00000059728	MXD1	TRUE	FALSE
chr2	69935466	G	T	ENST00000264444	ENSG00000059728	MXD1	TRUE	FALSE
chr2	69935467	T	A	ENST00000264444	ENSG00000059728	MXD1	TRUE	FALSE
chr2	69935467	T	C	ENST00000264444	ENSG00000059728	MXD1	FALSE	FALSE
chr2	69935467	T	G	ENST00000264444	ENSG00000059728	MXD1	TRUE	FALSE
chr2	69937233	A	C	ENST00000264444	ENSG00000059728	MXD1	TRUE	FALSE
chr2	69937233	A	G	ENST00000264444	ENSG00000059728	MXD1	TRUE	FALSE
chr2	69937233	A	T	ENST00000264444	ENSG00000059728	MXD1	TRUE	FALSE
chr2	69937234	G	A	ENST00000264444	ENSG00000059728	MXD1	TRUE	FALSE
chr2	69937234	G	C	ENST00000264444	ENSG00000059728	MXD1	TRUE	FALSE
chr2	69937234	G	T	ENST00000264444	ENSG00000059728	MXD1	TRUE	FALSE
chr2	69937235	A	T	ENST00000264444	ENSG00000059728	MXD1	TRUE	TRUE
chr2	69937241	G	T	ENST00000264444	ENSG00000059728	MXD1	TRUE	TRUE
chr2	69937249	T	A	ENST00000264444	ENSG00000059728	MXD1	TRUE	TRUE
chr2	69937253	A	T	ENST00000264444	ENSG00000059728	MXD1	TRUE	TRUE
chr2	69937256	A	T	ENST00000264444	ENSG00000059728	MXD1	TRUE	TRUE
chr2	69937268	C	T	ENST00000264444	ENSG00000059728	MXD1	TRUE	TRUE
chr2	69937277	C	T	ENST00000264444	ENSG00000059728	MXD1	TRUE	TRUE
chr2	69937283	C	T	ENST00000264444	ENSG00000059728	MXD1	TRUE	TRUE
chr2	69937286	C	T	ENST00000264444	ENSG00000059728	MXD1	TRUE	TRUE
chr2	69937289	G	T	ENST00000264444	ENSG00000059728	MXD1	TRUE	TRUE
chr2	69937292	C	T	ENST00000264444	ENSG00000059728	MXD1	TRUE	TRUE
chr2	69937295	C	T	ENST00000264444	ENSG00000059728	MXD1	TRUE	TRUE
chr2	69937304	A	T	ENST00000264444	ENSG00000059728	MXD1	TRUE	TRUE
chr2	69937310	C	T	ENST00000264444	ENSG00000059728	MXD1	TRUE	TRUE
chr2	69937316	G	T	ENST00000264444	ENSG00000059728	MXD1	TRUE	TRUE
chr2	69937319	A	T	ENST00000264444	ENSG00000059728	MXD1	TRUE	TRUE
chr2	69937331	G	T	ENST00000264444	ENSG00000059728	MXD1	TRUE	TRUE
chr2	69937371	C	A	ENST00000264444	ENSG00000059728	MXD1	FALSE	FALSE
chr2	69937373	G	T	ENST00000264444	ENSG00000059728	MXD1	FALSE	FALSE
chr2	69937394	G	T	ENST00000264444	ENSG00000059728	MXD1	FALSE	FALSE
chr2	69937395	G	A	ENST00000264444	ENSG00000059728	MXD1	TRUE	FALSE
chr2	69937395	G	C	ENST00000264444	ENSG00000059728	MXD1	TRUE	FALSE
chr2	69937395	G	T	ENST00000264444	ENSG00000059728	MXD1	TRUE	FALSE
chr2	69937396	T	A	ENST00000264444	ENSG00000059728	MXD1	TRUE	FALSE
chr2	69937396	T	C	ENST00000264444	ENSG00000059728	MXD1	TRUE	FALSE
chr2	69937396	T	G	ENST00000264444	ENSG00000059728	MXD1	TRUE	FALSE
chr2	69938095	A	C	ENST00000264444	ENSG00000059728	MXD1	TRUE	FALSE
chr2	69938095	A	G	ENST00000264444	ENSG00000059728	MXD1	TRUE	FALSE
chr2	69938095	A	T	ENST00000264444	ENSG00000059728	MXD1	TRUE	FALSE
chr2	69938096	G	A	ENST00000264444	ENSG00000059728	MXD1	TRUE	FALSE
chr2	69938096	G	C	ENST00000264444	ENSG00000059728	MXD1	TRUE	FALSE
chr2	69938096	G	T	ENST00000264444	ENSG00000059728	MXD1	TRUE	FALSE
chr2	69938099	G	T	ENST00000264444	ENSG00000059728	MXD1	FALSE	FALSE
chr2	69938117	G	T	ENST00000264444	ENSG00000059728	MXD1	FALSE	FALSE
chr2	69938131	T	A	ENST00000264444	ENSG00000059728	MXD1	FALSE	FALSE
chr2	69938131	T	G	ENST00000264444	ENSG00000059728	MXD1	FALSE	FALSE
chr2	69938151	G	A	ENST00000264444	ENSG00000059728	MXD1	FALSE	FALSE
chr2	69938152	G	A	ENST00000264444	ENSG00000059728	MXD1	FALSE	FALSE
chr2	69938180	G	T	ENST00000264444	ENSG00000059728	MXD1	FALSE	FALSE
chr2	69938195	C	T	ENST00000264444	ENSG00000059728	MXD1	FALSE	FALSE
chr2	69938213	G	T	ENST00000264444	ENSG00000059728	MXD1	FALSE	FALSE
chr2	69938221	T	A	ENST00000264444	ENSG00000059728	MXD1	FALSE	FALSE
chr2	69938221	T	G	ENST00000264444	ENSG00000059728	MXD1	FALSE	FALSE
chr2	69938237	A	T	ENST00000264444	ENSG00000059728	MXD1	FALSE	FALSE
chr2	69938240	A	T	ENST00000264444	ENSG00000059728	MXD1	FALSE	FALSE
chr2	69938246	A	T	ENST00000264444	ENSG00000059728	MXD1	FALSE	FALSE
chr2	69938252	C	T	ENST00000264444	ENSG00000059728	MXD1	FALSE	FALSE
chr2	69938264	A	T	ENST00000264444	ENSG00000059728	MXD1	FALSE	FALSE
chr2	69938272	T	A	ENST00000264444	ENSG00000059728	MXD1	FALSE	FALSE
chr2	69960671	C	A	ENST00000320256	ENSG00000244617	ASPRV1	TRUE	TRUE
chr2	69960674	G	A	ENST00000320256	ENSG00000244617	ASPRV1	TRUE	TRUE
chr2	69960683	C	A	ENST00000320256	ENSG00000244617	ASPRV1	TRUE	TRUE
chr2	69960686	C	A	ENST00000320256	ENSG00000244617	ASPRV1	TRUE	TRUE
chr2	69960688	G	C	ENST00000320256	ENSG00000244617	ASPRV1	TRUE	TRUE
chr2	69960688	G	T	ENST00000320256	ENSG00000244617	ASPRV1	TRUE	TRUE
chr2	69960701	C	A	ENST00000320256	ENSG00000244617	ASPRV1	TRUE	TRUE
chr2	69960704	C	A	ENST00000320256	ENSG00000244617	ASPRV1	TRUE	TRUE
chr2	69960713	C	A	ENST00000320256	ENSG00000244617	ASPRV1	TRUE	TRUE
chr2	69960725	C	A	ENST00000320256	ENSG00000244617	ASPRV1	TRUE	TRUE
chr2	69960731	C	A	ENST00000320256	ENSG00000244617	ASPRV1	TRUE	TRUE
chr2	69960743	C	A	ENST00000320256	ENSG00000244617	ASPRV1	TRUE	TRUE
chr2	69960764	T	A	ENST00000320256	ENSG00000244617	ASPRV1	TRUE	TRUE
chr2	69960767	T	A	ENST00000320256	ENSG00000244617	ASPRV1	TRUE	TRUE
chr2	69960773	T	A	ENST00000320256	ENSG00000244617	ASPRV1	TRUE	TRUE
chr2	69960780	G	T	ENST00000320256	ENSG00000244617	ASPRV1	TRUE	TRUE
chr2	69960794	C	A	ENST00000320256	ENSG00000244617	ASPRV1	TRUE	TRUE
chr2	69960821	G	A	ENST00000320256	ENSG00000244617	ASPRV1	TRUE	TRUE
chr2	69960848	C	A	ENST00000320256	ENSG00000244617	ASPRV1	TRUE	TRUE
chr2	69960851	C	A	ENST00000320256	ENSG00000244617	ASPRV1	TRUE	TRUE
chr2	69960878	G	A	ENST00000320256	ENSG00000244617	ASPRV1	TRUE	TRUE
chr2	69960884	T	A	ENST00000320256	ENSG00000244617	ASPRV1	TRUE	TRUE
chr2	69960890	T	A	ENST00000320256	ENSG00000244617	ASPRV1	TRUE	TRUE
chr2	69960896	T	A	ENST00000320256	ENSG00000244617	ASPRV1	TRUE	TRUE
chr2	69960918	C	T	ENST00000320256	ENSG00000244617	ASPRV1	TRUE	TRUE
chr2	69960919	C	T	ENST00000320256	ENSG00000244617	ASPRV1	TRUE	TRUE
chr2	69960935	T	A	ENST00000320256	ENSG00000244617	ASPRV1	TRUE	TRUE
chr2	69960941	C	A	ENST00000320256	ENSG00000244617	ASPRV1	TRUE	TRUE
chr2	69960959	T	A	ENST00000320256	ENSG00000244617	ASPRV1	TRUE	TRUE
chr2	69960971	C	A	ENST00000320256	ENSG00000244617	ASPRV1	TRUE	TRUE
chr2	69960980	G	A	ENST00000320256	ENSG00000244617	ASPRV1	TRUE	TRUE
chr2	69961010	C	A	ENST00000320256	ENSG00000244617	ASPRV1	TRUE	TRUE
chr2	69961013	C	A	ENST00000320256	ENSG00000244617	ASPRV1	TRUE	TRUE
chr2	69961014	C	T	ENST00000320256	ENSG00000244617	ASPRV1	TRUE	TRUE
chr2	69961015	C	T	ENST00000320256	ENSG00000244617	ASPRV1	TRUE	TRUE
chr2	69961018	A	T	ENST00000320256	ENSG00000244617	ASPRV1	TRUE	TRUE
chr2	69961043	G	A	ENST00000320256	ENSG00000244617	ASPRV1	TRUE	TRUE
chr2	69961079	T	A	ENST00000320256	ENSG00000244617	ASPRV1	TRUE	TRUE
chr2	69961088	T	A	ENST00000320256	ENSG00000244617	ASPRV1	TRUE	FALSE
chr2	69961094	T	A	ENST00000320256	ENSG00000244617	ASPRV1	TRUE	FALSE
chr2	69961098	A	C	ENST00000320256	ENSG00000244617	ASPRV1	TRUE	FALSE
chr2	69961098	A	T	ENST00000320256	ENSG00000244617	ASPRV1	TRUE	FALSE
chr2	69961101	G	C	ENST00000320256	ENSG00000244617	ASPRV1	TRUE	FALSE
chr2	69961101	G	T	ENST00000320256	ENSG00000244617	ASPRV1	TRUE	FALSE
chr2	69961109	T	A	ENST00000320256	ENSG00000244617	ASPRV1	TRUE	FALSE
chr2	69961136	C	A	ENST00000320256	ENSG00000244617	ASPRV1	TRUE	FALSE
chr2	69961139	T	A	ENST00000320256	ENSG00000244617	ASPRV1	TRUE	FALSE
chr2	69961181	T	A	ENST00000320256	ENSG00000244617	ASPRV1	TRUE	FALSE
chr2	69961193	C	A	ENST00000320256	ENSG00000244617	ASPRV1	FALSE	FALSE
chr2	69961196	T	A	ENST00000320256	ENSG00000244617	ASPRV1	FALSE	FALSE
chr2	69961206	A	C	ENST00000320256	ENSG00000244617	ASPRV1	FALSE	FALSE
chr2	69961206	A	T	ENST00000320256	ENSG00000244617	ASPRV1	FALSE	FALSE
chr2	69961214	C	A	ENST00000320256	ENSG00000244617	ASPRV1	FALSE	FALSE
chr2	69961217	G	A	ENST00000320256	ENSG00000244617	ASPRV1	FALSE	FALSE
chr2	69961223	G	A	ENST00000320256	ENSG00000244617	ASPRV1	FALSE	FALSE
chr2	69961239	G	C	ENST00000320256	ENSG00000244617	ASPRV1	FALSE	FALSE
chr2	69961239	G	T	ENST00000320256	ENSG00000244617	ASPRV1	FALSE	FALSE
chr2	69961256	C	A	ENST00000320256	ENSG00000244617	ASPRV1	FALSE	FALSE
chr2	69961259	C	A	ENST00000320256	ENSG00000244617	ASPRV1	FALSE	FALSE
chr2	69961262	T	A	ENST00000320256	ENSG00000244617	ASPRV1	FALSE	FALSE
chr2	69961271	C	A	ENST00000320256	ENSG00000244617	ASPRV1	FALSE	FALSE
chr2	69961274	T	A	ENST00000320256	ENSG00000244617	ASPRV1	FALSE	FALSE
chr2	69961289	T	A	ENST00000320256	ENSG00000244617	ASPRV1	FALSE	FALSE
chr2	69961302	C	T	ENST00000320256	ENSG00000244617	ASPRV1	FALSE	FALSE
chr2	69961303	C	T	ENST00000320256	ENSG00000244617	ASPRV1	FALSE	FALSE
chr2	69961328	C	A	ENST00000320256	ENSG00000244617	ASPRV1	FALSE	FALSE
chr2	69961341	C	T	ENST00000320256	ENSG00000244617	ASPRV1	FALSE	FALSE
chr2	69961342	C	T	ENST00000320256	ENSG00000244617	ASPRV1	FALSE	FALSE
chr2	69961379	C	A	ENST00000320256	ENSG00000244617	ASPRV1	FALSE	FALSE
chr2	69961397	G	A	ENST00000320256	ENSG00000244617	ASPRV1	FALSE	FALSE
chr2	69961409	C	A	ENST00000320256	ENSG00000244617	ASPRV1	FALSE	FALSE
chr2	69961412	C	A	ENST00000320256	ENSG00000244617	ASPRV1	FALSE	FALSE
chr2	69961424	C	A	ENST00000320256	ENSG00000244617	ASPRV1	FALSE	FALSE
chr2	70087762	G	T	ENST00000303577	ENSG00000169564	PCBP1	FALSE	FALSE
chr2	70087768	G	T	ENST00000303577	ENSG00000169564	PCBP1	FALSE	FALSE
chr2	70087807	G	T	ENST00000303577	ENSG00000169564	PCBP1	FALSE	FALSE
chr2	70087810	A	T	ENST00000303577	ENSG00000169564	PCBP1	FALSE	FALSE
chr2	70087813	G	T	ENST00000303577	ENSG00000169564	PCBP1	FALSE	FALSE
chr2	70087819	G	T	ENST00000303577	ENSG00000169564	PCBP1	FALSE	FALSE
chr2	70087834	A	T	ENST00000303577	ENSG00000169564	PCBP1	FALSE	FALSE
chr2	70087837	A	T	ENST00000303577	ENSG00000169564	PCBP1	FALSE	FALSE
chr2	70087843	G	T	ENST00000303577	ENSG00000169564	PCBP1	FALSE	FALSE
chr2	70087847	C	A	ENST00000303577	ENSG00000169564	PCBP1	FALSE	FALSE
chr2	70087852	A	T	ENST00000303577	ENSG00000169564	PCBP1	FALSE	FALSE
chr2	70087864	G	T	ENST00000303577	ENSG00000169564	PCBP1	FALSE	FALSE
chr2	70087867	G	T	ENST00000303577	ENSG00000169564	PCBP1	FALSE	FALSE
chr2	70087892	C	A	ENST00000303577	ENSG00000169564	PCBP1	FALSE	FALSE
chr2	70087894	G	T	ENST00000303577	ENSG00000169564	PCBP1	FALSE	FALSE
chr2	70087905	T	A	ENST00000303577	ENSG00000169564	PCBP1	FALSE	FALSE
chr2	70087909	G	T	ENST00000303577	ENSG00000169564	PCBP1	FALSE	FALSE
chr2	70087912	A	T	ENST00000303577	ENSG00000169564	PCBP1	FALSE	FALSE
chr2	70087951	A	T	ENST00000303577	ENSG00000169564	PCBP1	FALSE	FALSE
chr2	70087975	A	T	ENST00000303577	ENSG00000169564	PCBP1	FALSE	FALSE
chr2	70087981	G	T	ENST00000303577	ENSG00000169564	PCBP1	FALSE	FALSE
chr2	70087984	G	T	ENST00000303577	ENSG00000169564	PCBP1	FALSE	FALSE
chr2	70088065	C	T	ENST00000303577	ENSG00000169564	PCBP1	TRUE	FALSE
chr2	70088070	C	A	ENST00000303577	ENSG00000169564	PCBP1	TRUE	FALSE
chr2	70088086	A	T	ENST00000303577	ENSG00000169564	PCBP1	TRUE	FALSE
chr2	70088097	T	A	ENST00000303577	ENSG00000169564	PCBP1	TRUE	TRUE
chr2	70088098	A	T	ENST00000303577	ENSG00000169564	PCBP1	TRUE	TRUE
chr2	70088104	A	T	ENST00000303577	ENSG00000169564	PCBP1	TRUE	TRUE
chr2	70088107	G	T	ENST00000303577	ENSG00000169564	PCBP1	TRUE	TRUE
chr2	70088116	G	T	ENST00000303577	ENSG00000169564	PCBP1	TRUE	TRUE
chr2	70088131	C	T	ENST00000303577	ENSG00000169564	PCBP1	TRUE	TRUE
chr2	70088137	C	T	ENST00000303577	ENSG00000169564	PCBP1	TRUE	TRUE
chr2	70088170	G	T	ENST00000303577	ENSG00000169564	PCBP1	TRUE	TRUE
chr2	70088200	C	T	ENST00000303577	ENSG00000169564	PCBP1	TRUE	TRUE
chr2	70088212	G	T	ENST00000303577	ENSG00000169564	PCBP1	TRUE	TRUE
chr2	70088217	T	A	ENST00000303577	ENSG00000169564	PCBP1	TRUE	TRUE
chr2	70088221	A	T	ENST00000303577	ENSG00000169564	PCBP1	TRUE	TRUE
chr2	70088224	C	T	ENST00000303577	ENSG00000169564	PCBP1	TRUE	TRUE
chr2	70088232	C	A	ENST00000303577	ENSG00000169564	PCBP1	TRUE	TRUE
chr2	70088245	G	T	ENST00000303577	ENSG00000169564	PCBP1	TRUE	TRUE
chr2	70088257	C	T	ENST00000303577	ENSG00000169564	PCBP1	TRUE	TRUE
chr2	70088266	C	T	ENST00000303577	ENSG00000169564	PCBP1	TRUE	TRUE
chr2	70088272	A	T	ENST00000303577	ENSG00000169564	PCBP1	TRUE	TRUE
chr2	70088292	C	A	ENST00000303577	ENSG00000169564	PCBP1	TRUE	TRUE
chr2	70088292	C	G	ENST00000303577	ENSG00000169564	PCBP1	TRUE	TRUE
chr2	70088293	C	T	ENST00000303577	ENSG00000169564	PCBP1	TRUE	TRUE
chr2	70088325	C	A	ENST00000303577	ENSG00000169564	PCBP1	TRUE	TRUE
chr2	70088335	C	T	ENST00000303577	ENSG00000169564	PCBP1	TRUE	TRUE
chr2	70088346	C	A	ENST00000303577	ENSG00000169564	PCBP1	TRUE	TRUE
chr2	70088364	C	A	ENST00000303577	ENSG00000169564	PCBP1	TRUE	TRUE
chr2	70088364	C	G	ENST00000303577	ENSG00000169564	PCBP1	TRUE	TRUE
chr2	70088386	G	T	ENST00000303577	ENSG00000169564	PCBP1	TRUE	TRUE
chr2	70088389	G	T	ENST00000303577	ENSG00000169564	PCBP1	TRUE	TRUE
chr2	70088409	C	A	ENST00000303577	ENSG00000169564	PCBP1	TRUE	TRUE
chr2	70088409	C	G	ENST00000303577	ENSG00000169564	PCBP1	TRUE	TRUE
chr2	70088411	C	A	ENST00000303577	ENSG00000169564	PCBP1	TRUE	TRUE
chr2	70088416	C	T	ENST00000303577	ENSG00000169564	PCBP1	TRUE	TRUE
chr2	70088419	G	T	ENST00000303577	ENSG00000169564	PCBP1	TRUE	TRUE
chr2	70088422	C	T	ENST00000303577	ENSG00000169564	PCBP1	TRUE	TRUE
chr2	70088452	A	T	ENST00000303577	ENSG00000169564	PCBP1	TRUE	TRUE
chr2	70088461	C	T	ENST00000303577	ENSG00000169564	PCBP1	TRUE	TRUE
chr2	70088470	A	T	ENST00000303577	ENSG00000169564	PCBP1	TRUE	TRUE
chr2	70088473	C	T	ENST00000303577	ENSG00000169564	PCBP1	TRUE	TRUE
chr2	70088476	C	T	ENST00000303577	ENSG00000169564	PCBP1	TRUE	TRUE
chr2	70088509	G	T	ENST00000303577	ENSG00000169564	PCBP1	TRUE	TRUE
chr2	70088518	G	T	ENST00000303577	ENSG00000169564	PCBP1	TRUE	TRUE
chr2	70088539	G	T	ENST00000303577	ENSG00000169564	PCBP1	TRUE	TRUE
chr2	70088545	A	T	ENST00000303577	ENSG00000169564	PCBP1	TRUE	TRUE
chr2	70088553	T	A	ENST00000303577	ENSG00000169564	PCBP1	TRUE	TRUE
chr2	70088553	T	G	ENST00000303577	ENSG00000169564	PCBP1	TRUE	TRUE
chr2	70088555	G	A	ENST00000303577	ENSG00000169564	PCBP1	TRUE	TRUE
chr2	70088556	G	A	ENST00000303577	ENSG00000169564	PCBP1	TRUE	TRUE
chr2	70088564	T	A	ENST00000303577	ENSG00000169564	PCBP1	TRUE	TRUE
chr2	70088578	C	T	ENST00000303577	ENSG00000169564	PCBP1	TRUE	TRUE
chr2	70088590	G	T	ENST00000303577	ENSG00000169564	PCBP1	TRUE	TRUE
chr2	70088612	T	A	ENST00000303577	ENSG00000169564	PCBP1	TRUE	TRUE
chr2	70088612	T	G	ENST00000303577	ENSG00000169564	PCBP1	TRUE	TRUE
chr2	70088622	C	A	ENST00000303577	ENSG00000169564	PCBP1	TRUE	TRUE
chr2	70088635	C	T	ENST00000303577	ENSG00000169564	PCBP1	TRUE	TRUE
chr2	70088653	G	T	ENST00000303577	ENSG00000169564	PCBP1	TRUE	TRUE
chr2	70088662	C	T	ENST00000303577	ENSG00000169564	PCBP1	TRUE	TRUE
chr2	70088677	C	T	ENST00000303577	ENSG00000169564	PCBP1	TRUE	TRUE
chr2	70088683	A	T	ENST00000303577	ENSG00000169564	PCBP1	TRUE	TRUE
chr2	70088701	G	T	ENST00000303577	ENSG00000169564	PCBP1	TRUE	TRUE
chr2	70088719	C	T	ENST00000303577	ENSG00000169564	PCBP1	TRUE	TRUE
chr2	70088761	C	T	ENST00000303577	ENSG00000169564	PCBP1	TRUE	TRUE
chr2	70088766	T	A	ENST00000303577	ENSG00000169564	PCBP1	TRUE	TRUE
chr2	70088766	T	G	ENST00000303577	ENSG00000169564	PCBP1	TRUE	TRUE
chr2	70088791	G	T	ENST00000303577	ENSG00000169564	PCBP1	TRUE	TRUE
chr2	70088794	A	T	ENST00000303577	ENSG00000169564	PCBP1	TRUE	TRUE
chr2	70088808	C	A	ENST00000303577	ENSG00000169564	PCBP1	TRUE	TRUE
chr2	70150391	C	A	ENST00000264434	ENSG00000115998	C2orf42	FALSE	FALSE
chr2	70150393	A	T	ENST00000264434	ENSG00000115998	C2orf42	FALSE	FALSE
chr2	70150400	G	A	ENST00000264434	ENSG00000115998	C2orf42	FALSE	FALSE
chr2	70150405	A	T	ENST00000264434	ENSG00000115998	C2orf42	FALSE	FALSE
chr2	70150418	G	A	ENST00000264434	ENSG00000115998	C2orf42	FALSE	FALSE
chr2	70150424	G	A	ENST00000264434	ENSG00000115998	C2orf42	FALSE	FALSE
chr2	70150425	G	C	ENST00000264434	ENSG00000115998	C2orf42	FALSE	FALSE
chr2	70150425	G	T	ENST00000264434	ENSG00000115998	C2orf42	FALSE	FALSE
chr2	70150430	C	A	ENST00000264434	ENSG00000115998	C2orf42	FALSE	FALSE
chr2	70150458	A	C	ENST00000264434	ENSG00000115998	C2orf42	FALSE	FALSE
chr2	70150458	A	T	ENST00000264434	ENSG00000115998	C2orf42	FALSE	FALSE
chr2	70150463	C	A	ENST00000264434	ENSG00000115998	C2orf42	FALSE	FALSE
chr2	70150469	T	A	ENST00000264434	ENSG00000115998	C2orf42	FALSE	FALSE
chr2	70150481	C	A	ENST00000264434	ENSG00000115998	C2orf42	FALSE	FALSE
chr2	70150490	T	A	ENST00000264434	ENSG00000115998	C2orf42	FALSE	FALSE
chr2	70150496	G	A	ENST00000264434	ENSG00000115998	C2orf42	FALSE	FALSE
chr2	70150515	C	T	ENST00000264434	ENSG00000115998	C2orf42	FALSE	FALSE
chr2	70150516	C	T	ENST00000264434	ENSG00000115998	C2orf42	FALSE	FALSE
chr2	70150520	C	A	ENST00000264434	ENSG00000115998	C2orf42	FALSE	FALSE
chr2	70150541	C	A	ENST00000264434	ENSG00000115998	C2orf42	FALSE	FALSE
chr2	70150544	T	A	ENST00000264434	ENSG00000115998	C2orf42	FALSE	FALSE
chr2	70150547	G	A	ENST00000264434	ENSG00000115998	C2orf42	FALSE	FALSE
chr2	70150565	C	A	ENST00000264434	ENSG00000115998	C2orf42	TRUE	TRUE
chr2	70150565	C	G	ENST00000264434	ENSG00000115998	C2orf42	TRUE	TRUE
chr2	70150565	C	T	ENST00000264434	ENSG00000115998	C2orf42	TRUE	TRUE
chr2	70150566	T	A	ENST00000264434	ENSG00000115998	C2orf42	TRUE	TRUE
chr2	70150566	T	C	ENST00000264434	ENSG00000115998	C2orf42	TRUE	TRUE
chr2	70150566	T	G	ENST00000264434	ENSG00000115998	C2orf42	TRUE	TRUE
chr2	70160623	A	C	ENST00000264434	ENSG00000115998	C2orf42	TRUE	TRUE
chr2	70160623	A	G	ENST00000264434	ENSG00000115998	C2orf42	TRUE	FALSE
chr2	70160623	A	T	ENST00000264434	ENSG00000115998	C2orf42	TRUE	TRUE
chr2	70160624	C	A	ENST00000264434	ENSG00000115998	C2orf42	TRUE	TRUE
chr2	70160624	C	G	ENST00000264434	ENSG00000115998	C2orf42	TRUE	TRUE
chr2	70160624	C	T	ENST00000264434	ENSG00000115998	C2orf42	TRUE	TRUE
chr2	70160631	T	A	ENST00000264434	ENSG00000115998	C2orf42	FALSE	FALSE
chr2	70160643	T	A	ENST00000264434	ENSG00000115998	C2orf42	FALSE	FALSE
chr2	70160649	C	A	ENST00000264434	ENSG00000115998	C2orf42	FALSE	FALSE
chr2	70160651	A	T	ENST00000264434	ENSG00000115998	C2orf42	FALSE	FALSE
chr2	70160658	G	A	ENST00000264434	ENSG00000115998	C2orf42	FALSE	FALSE
chr2	70160670	G	A	ENST00000264434	ENSG00000115998	C2orf42	FALSE	FALSE
chr2	70160673	T	A	ENST00000264434	ENSG00000115998	C2orf42	FALSE	FALSE
chr2	70160676	C	A	ENST00000264434	ENSG00000115998	C2orf42	TRUE	TRUE
chr2	70160686	G	C	ENST00000264434	ENSG00000115998	C2orf42	TRUE	TRUE
chr2	70160686	G	T	ENST00000264434	ENSG00000115998	C2orf42	TRUE	TRUE
chr2	70160694	C	A	ENST00000264434	ENSG00000115998	C2orf42	TRUE	TRUE
chr2	70160706	C	A	ENST00000264434	ENSG00000115998	C2orf42	TRUE	TRUE
chr2	70160712	C	A	ENST00000264434	ENSG00000115998	C2orf42	TRUE	TRUE
chr2	70160718	T	A	ENST00000264434	ENSG00000115998	C2orf42	TRUE	TRUE
chr2	70160722	G	T	ENST00000264434	ENSG00000115998	C2orf42	TRUE	TRUE
chr2	70160727	T	A	ENST00000264434	ENSG00000115998	C2orf42	TRUE	TRUE
chr2	70160736	C	A	ENST00000264434	ENSG00000115998	C2orf42	TRUE	TRUE
chr2	70160737	A	C	ENST00000264434	ENSG00000115998	C2orf42	TRUE	TRUE
chr2	70160737	A	T	ENST00000264434	ENSG00000115998	C2orf42	TRUE	TRUE
chr2	70160751	G	A	ENST00000264434	ENSG00000115998	C2orf42	TRUE	TRUE
chr2	70160757	G	A	ENST00000264434	ENSG00000115998	C2orf42	TRUE	TRUE
chr2	70160778	C	A	ENST00000264434	ENSG00000115998	C2orf42	TRUE	TRUE
chr2	70160780	A	T	ENST00000264434	ENSG00000115998	C2orf42	TRUE	TRUE
chr2	70160788	C	A	ENST00000264434	ENSG00000115998	C2orf42	TRUE	FALSE
chr2	70160788	C	G	ENST00000264434	ENSG00000115998	C2orf42	TRUE	FALSE
chr2	70160788	C	T	ENST00000264434	ENSG00000115998	C2orf42	TRUE	FALSE
chr2	70160789	T	A	ENST00000264434	ENSG00000115998	C2orf42	TRUE	FALSE
chr2	70160789	T	C	ENST00000264434	ENSG00000115998	C2orf42	TRUE	FALSE
chr2	70160789	T	G	ENST00000264434	ENSG00000115998	C2orf42	TRUE	FALSE
chr2	70165090	A	C	ENST00000264434	ENSG00000115998	C2orf42	TRUE	FALSE
chr2	70165090	A	G	ENST00000264434	ENSG00000115998	C2orf42	TRUE	FALSE
chr2	70165090	A	T	ENST00000264434	ENSG00000115998	C2orf42	TRUE	FALSE
chr2	70165091	C	A	ENST00000264434	ENSG00000115998	C2orf42	TRUE	FALSE
chr2	70165091	C	G	ENST00000264434	ENSG00000115998	C2orf42	TRUE	FALSE
chr2	70165091	C	T	ENST00000264434	ENSG00000115998	C2orf42	TRUE	FALSE
chr2	70165094	C	A	ENST00000264434	ENSG00000115998	C2orf42	TRUE	TRUE
chr2	70165105	A	C	ENST00000264434	ENSG00000115998	C2orf42	TRUE	TRUE
chr2	70165105	A	T	ENST00000264434	ENSG00000115998	C2orf42	TRUE	TRUE
chr2	70165112	G	A	ENST00000264434	ENSG00000115998	C2orf42	TRUE	TRUE
chr2	70165115	T	A	ENST00000264434	ENSG00000115998	C2orf42	TRUE	TRUE
chr2	70165121	G	A	ENST00000264434	ENSG00000115998	C2orf42	TRUE	TRUE
chr2	70165140	C	T	ENST00000264434	ENSG00000115998	C2orf42	TRUE	TRUE
chr2	70165141	C	T	ENST00000264434	ENSG00000115998	C2orf42	TRUE	TRUE
chr2	70165146	A	C	ENST00000264434	ENSG00000115998	C2orf42	TRUE	TRUE
chr2	70165146	A	T	ENST00000264434	ENSG00000115998	C2orf42	TRUE	TRUE
chr2	70165151	T	A	ENST00000264434	ENSG00000115998	C2orf42	TRUE	TRUE
chr2	70165163	C	A	ENST00000264434	ENSG00000115998	C2orf42	TRUE	TRUE
chr2	70165171	A	T	ENST00000264434	ENSG00000115998	C2orf42	TRUE	TRUE
chr2	70165181	T	A	ENST00000264434	ENSG00000115998	C2orf42	TRUE	TRUE
chr2	70165193	C	A	ENST00000264434	ENSG00000115998	C2orf42	TRUE	FALSE
chr2	70165193	C	G	ENST00000264434	ENSG00000115998	C2orf42	TRUE	FALSE
chr2	70165193	C	T	ENST00000264434	ENSG00000115998	C2orf42	TRUE	FALSE
chr2	70165194	T	A	ENST00000264434	ENSG00000115998	C2orf42	TRUE	FALSE
chr2	70165194	T	C	ENST00000264434	ENSG00000115998	C2orf42	TRUE	FALSE
chr2	70165194	T	G	ENST00000264434	ENSG00000115998	C2orf42	TRUE	FALSE
chr2	70165526	A	C	ENST00000264434	ENSG00000115998	C2orf42	TRUE	TRUE
chr2	70165526	A	G	ENST00000264434	ENSG00000115998	C2orf42	TRUE	FALSE
chr2	70165526	A	T	ENST00000264434	ENSG00000115998	C2orf42	TRUE	TRUE
chr2	70165527	C	A	ENST00000264434	ENSG00000115998	C2orf42	TRUE	TRUE
chr2	70165527	C	G	ENST00000264434	ENSG00000115998	C2orf42	TRUE	TRUE
chr2	70165527	C	T	ENST00000264434	ENSG00000115998	C2orf42	TRUE	FALSE
chr2	70165552	T	A	ENST00000264434	ENSG00000115998	C2orf42
chr2	70165555	T	A	ENST00000264434	ENSG00000115998	C2orf42	TRUE	TRUE
chr2	70165564	C	A	ENST00000264434	ENSG00000115998	C2orf42	TRUE	TRUE
chr2	70165576	T	A	ENST00000264434	ENSG00000115998	C2orf42	TRUE	TRUE
chr2	70165579	G	A	ENST00000264434	ENSG00000115998	C2orf42	TRUE	TRUE
chr2	70165582	G	A	ENST00000264434	ENSG00000115998	C2orf42	TRUE	TRUE
chr2	70165599	G	C	ENST00000264434	ENSG00000115998	C2orf42	TRUE	TRUE
chr2	70165599	G	T	ENST00000264434	ENSG00000115998	C2orf42	TRUE	TRUE
chr2	70165603	G	A	ENST00000264434	ENSG00000115998	C2orf42	TRUE	TRUE
chr2	70165620	A	T	ENST00000264434	ENSG00000115998	C2orf42	TRUE	TRUE
chr2	70165627	C	A	ENST00000264434	ENSG00000115998	C2orf42	TRUE	TRUE
chr2	70165633	T	A	ENST00000264434	ENSG00000115998	C2orf42	TRUE	TRUE
chr2	70165636	C	A	ENST00000264434	ENSG00000115998	C2orf42	TRUE	TRUE
chr2	70165636	C	G	ENST00000264434	ENSG00000115998	C2orf42	TRUE	FALSE
chr2	70165636	C	T	ENST00000264434	ENSG00000115998	C2orf42	TRUE	TRUE
chr2	70165637	T	A	ENST00000264434	ENSG00000115998	C2orf42	TRUE	TRUE
chr2	70165637	T	C	ENST00000264434	ENSG00000115998	C2orf42	TRUE	TRUE
chr2	70165637	T	G	ENST00000264434	ENSG00000115998	C2orf42	TRUE	TRUE
chr2	70169555	A	C	ENST00000264434	ENSG00000115998	C2orf42	TRUE	FALSE
chr2	70169555	A	G	ENST00000264434	ENSG00000115998	C2orf42	FALSE	FALSE
chr2	70169555	A	T	ENST00000264434	ENSG00000115998	C2orf42	TRUE	FALSE
chr2	70169556	C	A	ENST00000264434	ENSG00000115998	C2orf42	TRUE	FALSE
chr2	70169556	C	G	ENST00000264434	ENSG00000115998	C2orf42	TRUE	FALSE
chr2	70169556	C	T	ENST00000264434	ENSG00000115998	C2orf42	TRUE	FALSE
chr2	70169566	G	A	ENST00000264434	ENSG00000115998	C2orf42	TRUE	TRUE
chr2	70169567	A	C	ENST00000264434	ENSG00000115998	C2orf42	TRUE	TRUE
chr2	70169567	A	T	ENST00000264434	ENSG00000115998	C2orf42	TRUE	TRUE
chr2	70169581	G	A	ENST00000264434	ENSG00000115998	C2orf42	TRUE	TRUE
chr2	70169593	C	A	ENST00000264434	ENSG00000115998	C2orf42	TRUE	TRUE
chr2	70169609	C	T	ENST00000264434	ENSG00000115998	C2orf42	TRUE	TRUE
chr2	70169610	C	T	ENST00000264434	ENSG00000115998	C2orf42	TRUE	TRUE
chr2	70169617	G	A	ENST00000264434	ENSG00000115998	C2orf42	TRUE	TRUE
chr2	70169625	A	C	ENST00000264434	ENSG00000115998	C2orf42	TRUE	TRUE
chr2	70169625	A	T	ENST00000264434	ENSG00000115998	C2orf42	TRUE	TRUE
chr2	70169635	G	A	ENST00000264434	ENSG00000115998	C2orf42	TRUE	TRUE
chr2	70169641	C	A	ENST00000264434	ENSG00000115998	C2orf42	TRUE	TRUE
chr2	70169646	A	C	ENST00000264434	ENSG00000115998	C2orf42	TRUE	TRUE
chr2	70169646	A	T	ENST00000264434	ENSG00000115998	C2orf42	TRUE	TRUE
chr2	70169653	G	A	ENST00000264434	ENSG00000115998	C2orf42	TRUE	TRUE
chr2	70169657	A	T	ENST00000264434	ENSG00000115998	C2orf42	TRUE	TRUE
chr2	70169662	C	A	ENST00000264434	ENSG00000115998	C2orf42	TRUE	FALSE
chr2	70169662	C	G	ENST00000264434	ENSG00000115998	C2orf42	TRUE	FALSE
chr2	70169662	C	T	ENST00000264434	ENSG00000115998	C2orf42	TRUE	FALSE
chr2	70169663	T	A	ENST00000264434	ENSG00000115998	C2orf42	TRUE	FALSE
chr2	70169663	T	C	ENST00000264434	ENSG00000115998	C2orf42	TRUE	FALSE
chr2	70169663	T	G	ENST00000264434	ENSG00000115998	C2orf42	TRUE	FALSE
chr2	70175671	A	C	ENST00000264434	ENSG00000115998	C2orf42	TRUE	FALSE
chr2	70175671	A	G	ENST00000264434	ENSG00000115998	C2orf42	TRUE	FALSE
chr2	70175671	A	T	ENST00000264434	ENSG00000115998	C2orf42	TRUE	FALSE
chr2	70175672	C	A	ENST00000264434	ENSG00000115998	C2orf42	TRUE	FALSE
chr2	70175672	C	G	ENST00000264434	ENSG00000115998	C2orf42	TRUE	FALSE
chr2	70175672	C	T	ENST00000264434	ENSG00000115998	C2orf42	TRUE	FALSE
chr2	70175676	G	A	ENST00000264434	ENSG00000115998	C2orf42	TRUE	TRUE
chr2	70175682	T	A	ENST00000264434	ENSG00000115998	C2orf42	TRUE	TRUE
chr2	70175684	A	C	ENST00000264434	ENSG00000115998	C2orf42	TRUE	TRUE
chr2	70175684	A	T	ENST00000264434	ENSG00000115998	C2orf42	TRUE	TRUE
chr2	70175687	G	T	ENST00000264434	ENSG00000115998	C2orf42	TRUE	TRUE
chr2	70175706	T	A	ENST00000264434	ENSG00000115998	C2orf42	TRUE	TRUE
chr2	70175709	T	A	ENST00000264434	ENSG00000115998	C2orf42	TRUE	TRUE
chr2	70175721	T	A	ENST00000264434	ENSG00000115998	C2orf42	TRUE	TRUE
chr2	70175748	G	A	ENST00000264434	ENSG00000115998	C2orf42	TRUE	TRUE
chr2	70175759	G	C	ENST00000264434	ENSG00000115998	C2orf42	TRUE	TRUE
chr2	70175759	G	T	ENST00000264434	ENSG00000115998	C2orf42	TRUE	TRUE
chr2	70175772	G	A	ENST00000264434	ENSG00000115998	C2orf42	TRUE	TRUE
chr2	70175778	C	A	ENST00000264434	ENSG00000115998	C2orf42	TRUE	FALSE
chr2	70175778	C	G	ENST00000264434	ENSG00000115998	C2orf42	TRUE	FALSE
chr2	70175778	C	T	ENST00000264434	ENSG00000115998	C2orf42	TRUE	FALSE
chr2	70175779	T	A	ENST00000264434	ENSG00000115998	C2orf42	TRUE	FALSE
chr2	70175779	T	C	ENST00000264434	ENSG00000115998	C2orf42	TRUE	FALSE
chr2	70175779	T	G	ENST00000264434	ENSG00000115998	C2orf42	TRUE	FALSE
chr2	70179530	A	C	ENST00000264434	ENSG00000115998	C2orf42	TRUE	FALSE
chr2	70179530	A	G	ENST00000264434	ENSG00000115998	C2orf42	TRUE	FALSE
chr2	70179530	A	T	ENST00000264434	ENSG00000115998	C2orf42	TRUE	FALSE
chr2	70179531	C	A	ENST00000264434	ENSG00000115998	C2orf42	TRUE	FALSE
chr2	70179531	C	G	ENST00000264434	ENSG00000115998	C2orf42	TRUE	FALSE
chr2	70179531	C	T	ENST00000264434	ENSG00000115998	C2orf42	TRUE	FALSE
chr2	70179541	C	A	ENST00000264434	ENSG00000115998	C2orf42
chr2	70179547	T	A	ENST00000264434	ENSG00000115998	C2orf42	TRUE	TRUE
chr2	70179550	T	A	ENST00000264434	ENSG00000115998	C2orf42	TRUE	TRUE
chr2	70179556	T	A	ENST00000264434	ENSG00000115998	C2orf42	TRUE	TRUE
chr2	70179559	T	A	ENST00000264434	ENSG00000115998	C2orf42	TRUE	TRUE
chr2	70179561	G	C	ENST00000264434	ENSG00000115998	C2orf42	TRUE	TRUE
chr2	70179561	G	T	ENST00000264434	ENSG00000115998	C2orf42	TRUE	TRUE
chr2	70179565	T	A	ENST00000264434	ENSG00000115998	C2orf42	TRUE	TRUE
chr2	70179580	C	A	ENST00000264434	ENSG00000115998	C2orf42	TRUE	TRUE
chr2	70179581	A	T	ENST00000264434	ENSG00000115998	C2orf42	TRUE	TRUE
chr2	70179597	G	C	ENST00000264434	ENSG00000115998	C2orf42	TRUE	TRUE
chr2	70179597	G	T	ENST00000264434	ENSG00000115998	C2orf42	TRUE	TRUE
chr2	70179601	C	A	ENST00000264434	ENSG00000115998	C2orf42	TRUE	TRUE
chr2	70179603	G	C	ENST00000264434	ENSG00000115998	C2orf42	TRUE	TRUE
chr2	70179603	G	T	ENST00000264434	ENSG00000115998	C2orf42	TRUE	TRUE
chr2	70179608	G	T	ENST00000264434	ENSG00000115998	C2orf42	TRUE	TRUE
chr2	70179615	A	C	ENST00000264434	ENSG00000115998	C2orf42	TRUE	TRUE
chr2	70179615	A	T	ENST00000264434	ENSG00000115998	C2orf42	TRUE	TRUE
chr2	70179619	G	A	ENST00000264434	ENSG00000115998	C2orf42	TRUE	TRUE
chr2	70179634	C	A	ENST00000264434	ENSG00000115998	C2orf42
chr2	70179637	T	A	ENST00000264434	ENSG00000115998	C2orf42
chr2	70179643	C	A	ENST00000264434	ENSG00000115998	C2orf42	TRUE	FALSE
chr2	70179643	C	G	ENST00000264434	ENSG00000115998	C2orf42	TRUE	FALSE
chr2	70179643	C	T	ENST00000264434	ENSG00000115998	C2orf42	TRUE	FALSE
chr2	70179644	T	A	ENST00000264434	ENSG00000115998	C2orf42	TRUE	FALSE
chr2	70179644	T	C	ENST00000264434	ENSG00000115998	C2orf42	TRUE	FALSE
chr2	70179644	T	G	ENST00000264434	ENSG00000115998	C2orf42	TRUE	FALSE
chr2	70181161	A	C	ENST00000264434	ENSG00000115998	C2orf42	FALSE	FALSE
chr2	70181161	A	G	ENST00000264434	ENSG00000115998	C2orf42	FALSE	FALSE
chr2	70181161	A	T	ENST00000264434	ENSG00000115998	C2orf42	FALSE	FALSE
chr2	70181162	C	A	ENST00000264434	ENSG00000115998	C2orf42	FALSE	FALSE
chr2	70181162	C	G	ENST00000264434	ENSG00000115998	C2orf42	FALSE	FALSE
chr2	70181162	C	T	ENST00000264434	ENSG00000115998	C2orf42	FALSE	FALSE
chr2	70181189	G	C	ENST00000264434	ENSG00000115998	C2orf42	TRUE	TRUE
chr2	70181189	G	T	ENST00000264434	ENSG00000115998	C2orf42	TRUE	TRUE
chr2	70181196	C	A	ENST00000264434	ENSG00000115998	C2orf42	TRUE	TRUE
chr2	70181199	G	A	ENST00000264434	ENSG00000115998	C2orf42	TRUE	TRUE
chr2	70181211	C	A	ENST00000264434	ENSG00000115998	C2orf42	TRUE	TRUE
chr2	70181227	A	T	ENST00000264434	ENSG00000115998	C2orf42	TRUE	TRUE
chr2	70181233	G	T	ENST00000264434	ENSG00000115998	C2orf42	TRUE	TRUE
chr2	70181251	G	T	ENST00000264434	ENSG00000115998	C2orf42	TRUE	TRUE
chr2	70181256	T	A	ENST00000264434	ENSG00000115998	C2orf42	TRUE	TRUE
chr2	70181259	G	A	ENST00000264434	ENSG00000115998	C2orf42	TRUE	TRUE
chr2	70181268	C	A	ENST00000264434	ENSG00000115998	C2orf42	TRUE	TRUE
chr2	70181274	T	A	ENST00000264434	ENSG00000115998	C2orf42	TRUE	TRUE
chr2	70181285	G	C	ENST00000264434	ENSG00000115998	C2orf42	TRUE	TRUE
chr2	70181285	G	T	ENST00000264434	ENSG00000115998	C2orf42	TRUE	TRUE
chr2	70181289	T	A	ENST00000264434	ENSG00000115998	C2orf42	TRUE	TRUE
chr2	70181294	G	T	ENST00000264434	ENSG00000115998	C2orf42	TRUE	TRUE
chr2	70181298	T	A	ENST00000264434	ENSG00000115998	C2orf42	TRUE	TRUE
chr2	70181307	G	A	ENST00000264434	ENSG00000115998	C2orf42	TRUE	TRUE
chr2	70181308	A	T	ENST00000264434	ENSG00000115998	C2orf42	TRUE	TRUE
chr2	70181314	G	T	ENST00000264434	ENSG00000115998	C2orf42	TRUE	TRUE
chr2	70181331	C	A	ENST00000264434	ENSG00000115998	C2orf42	TRUE	TRUE
chr2	70181336	A	T	ENST00000264434	ENSG00000115998	C2orf42	TRUE	TRUE
chr2	70181343	T	A	ENST00000264434	ENSG00000115998	C2orf42	TRUE	TRUE
chr2	70181355	T	A	ENST00000264434	ENSG00000115998	C2orf42	TRUE	TRUE
chr2	70181358	G	A	ENST00000264434	ENSG00000115998	C2orf42	TRUE	TRUE
chr2	70181375	A	T	ENST00000264434	ENSG00000115998	C2orf42	TRUE	TRUE
chr2	70181377	A	C	ENST00000264434	ENSG00000115998	C2orf42	TRUE	TRUE
chr2	70181377	A	T	ENST00000264434	ENSG00000115998	C2orf42	TRUE	TRUE
chr2	70181384	A	T	ENST00000264434	ENSG00000115998	C2orf42	TRUE	TRUE
chr2	70181394	T	A	ENST00000264434	ENSG00000115998	C2orf42	TRUE	TRUE
chr2	70181397	G	A	ENST00000264434	ENSG00000115998	C2orf42	TRUE	TRUE
chr2	70181406	T	A	ENST00000264434	ENSG00000115998	C2orf42	TRUE	TRUE
chr2	70181407	G	T	ENST00000264434	ENSG00000115998	C2orf42	TRUE	TRUE
chr2	70181412	T	A	ENST00000264434	ENSG00000115998	C2orf42	TRUE	TRUE
chr2	70181420	A	T	ENST00000264434	ENSG00000115998	C2orf42	TRUE	TRUE
chr2	70181430	T	A	ENST00000264434	ENSG00000115998	C2orf42	TRUE	TRUE
chr2	70181439	T	A	ENST00000264434	ENSG00000115998	C2orf42	TRUE	TRUE
chr2	70181442	G	A	ENST00000264434	ENSG00000115998	C2orf42	TRUE	TRUE
chr2	70181463	C	A	ENST00000264434	ENSG00000115998	C2orf42	TRUE	TRUE
chr2	70181471	A	T	ENST00000264434	ENSG00000115998	C2orf42	TRUE	TRUE
chr2	70181475	G	A	ENST00000264434	ENSG00000115998	C2orf42	TRUE	TRUE
chr2	70181476	C	T	ENST00000264434	ENSG00000115998	C2orf42	TRUE	TRUE
chr2	70181477	C	T	ENST00000264434	ENSG00000115998	C2orf42	TRUE	TRUE
chr2	70181487	G	A	ENST00000264434	ENSG00000115998	C2orf42	TRUE	TRUE
chr2	70181490	T	A	ENST00000264434	ENSG00000115998	C2orf42	TRUE	TRUE
chr2	70181496	C	A	ENST00000264434	ENSG00000115998	C2orf42	TRUE	TRUE
chr2	70181508	G	A	ENST00000264434	ENSG00000115998	C2orf42	TRUE	TRUE
chr2	70181525	G	T	ENST00000264434	ENSG00000115998	C2orf42	TRUE	TRUE
chr2	70181532	T	A	ENST00000264434	ENSG00000115998	C2orf42	TRUE	TRUE
chr2	70181553	C	A	ENST00000264434	ENSG00000115998	C2orf42	TRUE	TRUE
chr2	70181559	G	A	ENST00000264434	ENSG00000115998	C2orf42	TRUE	TRUE
chr2	70181560	G	T	ENST00000264434	ENSG00000115998	C2orf42	TRUE	TRUE
chr2	70181577	T	A	ENST00000264434	ENSG00000115998	C2orf42	TRUE	TRUE
chr2	70181586	G	A	ENST00000264434	ENSG00000115998	C2orf42	TRUE	TRUE
chr2	70181587	G	T	ENST00000264434	ENSG00000115998	C2orf42	TRUE	TRUE
chr2	70181592	G	A	ENST00000264434	ENSG00000115998	C2orf42	TRUE	TRUE
chr2	70181598	C	A	ENST00000264434	ENSG00000115998	C2orf42	TRUE	TRUE
chr2	70181610	G	A	ENST00000264434	ENSG00000115998	C2orf42	TRUE	TRUE
chr2	70181622	T	A	ENST00000264434	ENSG00000115998	C2orf42	TRUE	TRUE
chr2	70181626	G	T	ENST00000264434	ENSG00000115998	C2orf42	TRUE	TRUE
chr2	70181630	G	C	ENST00000264434	ENSG00000115998	C2orf42	TRUE	TRUE
chr2	70181630	G	T	ENST00000264434	ENSG00000115998	C2orf42	TRUE	TRUE
chr2	70181638	A	C	ENST00000264434	ENSG00000115998	C2orf42	TRUE	TRUE
chr2	70181638	A	T	ENST00000264434	ENSG00000115998	C2orf42	TRUE	TRUE
chr2	70181641	A	T	ENST00000264434	ENSG00000115998	C2orf42	TRUE	TRUE
chr2	70181649	C	A	ENST00000264434	ENSG00000115998	C2orf42	TRUE	TRUE
chr2	70181661	G	A	ENST00000264434	ENSG00000115998	C2orf42	TRUE	TRUE
chr2	70181688	G	A	ENST00000264434	ENSG00000115998	C2orf42	TRUE	TRUE
chr2	70181700	C	A	ENST00000264434	ENSG00000115998	C2orf42	TRUE	TRUE
chr2	70181702	G	C	ENST00000264434	ENSG00000115998	C2orf42	TRUE	TRUE
chr2	70181702	G	T	ENST00000264434	ENSG00000115998	C2orf42	TRUE	TRUE
chr2	70181715	C	A	ENST00000264434	ENSG00000115998	C2orf42	TRUE	TRUE
chr2	70181722	G	T	ENST00000264434	ENSG00000115998	C2orf42	TRUE	TRUE
chr2	70181727	G	A	ENST00000264434	ENSG00000115998	C2orf42	TRUE	TRUE
chr2	70181728	G	C	ENST00000264434	ENSG00000115998	C2orf42	TRUE	TRUE
chr2	70181728	G	T	ENST00000264434	ENSG00000115998	C2orf42	TRUE	TRUE
chr2	70181748	T	A	ENST00000264434	ENSG00000115998	C2orf42	TRUE	TRUE
chr2	70181751	G	A	ENST00000264434	ENSG00000115998	C2orf42	TRUE	TRUE
chr2	70181759	G	C	ENST00000264434	ENSG00000115998	C2orf42	TRUE	TRUE
chr2	70181759	G	T	ENST00000264434	ENSG00000115998	C2orf42	TRUE	TRUE
chr2	70181761	G	C	ENST00000264434	ENSG00000115998	C2orf42	TRUE	TRUE
chr2	70181761	G	T	ENST00000264434	ENSG00000115998	C2orf42	TRUE	TRUE
chr2	70181769	G	A	ENST00000264434	ENSG00000115998	C2orf42	TRUE	TRUE
chr2	70181793	T	A	ENST00000264434	ENSG00000115998	C2orf42	TRUE	TRUE
chr2	70181802	C	A	ENST00000264434	ENSG00000115998	C2orf42	TRUE	TRUE
chr2	70181814	G	A	ENST00000264434	ENSG00000115998	C2orf42	TRUE	TRUE
chr2	70181817	T	A	ENST00000264434	ENSG00000115998	C2orf42	TRUE	TRUE
chr2	70181827	G	C	ENST00000264434	ENSG00000115998	C2orf42	TRUE	TRUE
chr2	70181827	G	T	ENST00000264434	ENSG00000115998	C2orf42	TRUE	TRUE
chr2	70181844	C	A	ENST00000264434	ENSG00000115998	C2orf42	TRUE	TRUE
chr2	70181845	A	T	ENST00000264434	ENSG00000115998	C2orf42	TRUE	TRUE
chr2	70181853	T	A	ENST00000264434	ENSG00000115998	C2orf42	TRUE	TRUE
chr2	70181859	T	A	ENST00000264434	ENSG00000115998	C2orf42	TRUE	TRUE
chr2	70181860	A	T	ENST00000264434	ENSG00000115998	C2orf42	TRUE	TRUE
chr2	70181871	C	A	ENST00000264434	ENSG00000115998	C2orf42	TRUE	TRUE
chr2	70181880	C	A	ENST00000264434	ENSG00000115998	C2orf42	TRUE	TRUE
chr2	70181884	G	C	ENST00000264434	ENSG00000115998	C2orf42	TRUE	TRUE
chr2	70181884	G	T	ENST00000264434	ENSG00000115998	C2orf42	TRUE	TRUE
chr2	70181893	A	T	ENST00000264434	ENSG00000115998	C2orf42	TRUE	TRUE
chr2	70181898	G	A	ENST00000264434	ENSG00000115998	C2orf42	TRUE	TRUE
chr2	70181902	A	T	ENST00000264434	ENSG00000115998	C2orf42	TRUE	TRUE
chr2	70181907	T	A	ENST00000264434	ENSG00000115998	C2orf42	TRUE	TRUE
chr2	70181910	T	A	ENST00000264434	ENSG00000115998	C2orf42	TRUE	TRUE
chr2	70181916	C	A	ENST00000264434	ENSG00000115998	C2orf42	TRUE	FALSE
chr2	70181921	A	T	ENST00000264434	ENSG00000115998	C2orf42	TRUE	FALSE
chr2	70181931	T	A	ENST00000264434	ENSG00000115998	C2orf42	TRUE	FALSE
chr2	70181936	A	T	ENST00000264434	ENSG00000115998	C2orf42	FALSE	FALSE
chr2	70181945	A	C	ENST00000264434	ENSG00000115998	C2orf42	FALSE	FALSE
chr2	70181945	A	T	ENST00000264434	ENSG00000115998	C2orf42	FALSE	FALSE
chr2	70181961	T	A	ENST00000264434	ENSG00000115998	C2orf42	FALSE	FALSE
chr2	70181982	C	A	ENST00000264434	ENSG00000115998	C2orf42	FALSE	FALSE
chr2	70181998	C	A	ENST00000264434	ENSG00000115998	C2orf42	TRUE	FALSE
chr2	70181998	C	G	ENST00000264434	ENSG00000115998	C2orf42	TRUE	FALSE
chr2	70181998	C	T	ENST00000264434	ENSG00000115998	C2orf42	TRUE	FALSE
chr2	70181999	T	A	ENST00000264434	ENSG00000115998	C2orf42	TRUE	FALSE
chr2	70181999	T	C	ENST00000264434	ENSG00000115998	C2orf42	TRUE	FALSE
chr2	70181999	T	G	ENST00000264434	ENSG00000115998	C2orf42	TRUE	FALSE
chr2	70182665	A	C	ENST00000264434	ENSG00000115998	C2orf42	TRUE	FALSE
chr2	70182665	A	G	ENST00000264434	ENSG00000115998	C2orf42	TRUE	FALSE
chr2	70182665	A	T	ENST00000264434	ENSG00000115998	C2orf42	TRUE	FALSE
chr2	70182666	C	A	ENST00000264434	ENSG00000115998	C2orf42	TRUE	FALSE
chr2	70182666	C	G	ENST00000264434	ENSG00000115998	C2orf42	TRUE	FALSE
chr2	70182666	C	T	ENST00000264434	ENSG00000115998	C2orf42	TRUE	FALSE
chr2	70182936	C	A	ENST00000264434	ENSG00000115998	C2orf42	TRUE	FALSE
chr2	70182936	C	G	ENST00000264434	ENSG00000115998	C2orf42	TRUE	FALSE
chr2	70182936	C	T	ENST00000264434	ENSG00000115998	C2orf42	TRUE	FALSE
chr2	70182937	T	A	ENST00000264434	ENSG00000115998	C2orf42	TRUE	FALSE
chr2	70182937	T	C	ENST00000264434	ENSG00000115998	C2orf42	TRUE	FALSE
chr2	70182937	T	G	ENST00000264434	ENSG00000115998	C2orf42	TRUE	FALSE
chr2	70190971	A	C	ENST00000264434	ENSG00000115998	C2orf42	TRUE	FALSE
chr2	70190971	A	G	ENST00000264434	ENSG00000115998	C2orf42	TRUE	FALSE
chr2	70190971	A	T	ENST00000264434	ENSG00000115998	C2orf42	TRUE	FALSE
chr2	70190972	C	A	ENST00000264434	ENSG00000115998	C2orf42	TRUE	FALSE
chr2	70190972	C	G	ENST00000264434	ENSG00000115998	C2orf42	TRUE	FALSE
chr2	70190972	C	T	ENST00000264434	ENSG00000115998	C2orf42	TRUE	FALSE
chr2	70212724	G	A	ENST00000433529	ENSG00000116001	TIA1	FALSE	FALSE
chr2	70212730	C	A	ENST00000433529	ENSG00000116001	TIA1	FALSE	FALSE
chr2	70212731	A	C	ENST00000433529	ENSG00000116001	TIA1	FALSE	FALSE
chr2	70212731	A	T	ENST00000433529	ENSG00000116001	TIA1	FALSE	FALSE
chr2	70212745	G	A	ENST00000433529	ENSG00000116001	TIA1	FALSE	FALSE
chr2	70212746	A	C	ENST00000433529	ENSG00000116001	TIA1	FALSE	FALSE
chr2	70212746	A	T	ENST00000433529	ENSG00000116001	TIA1	FALSE	FALSE
chr2	70212760	G	A	ENST00000433529	ENSG00000116001	TIA1	FALSE	FALSE
chr2	70212768	A	T	ENST00000433529	ENSG00000116001	TIA1	FALSE	FALSE
chr2	70212784	G	A	ENST00000433529	ENSG00000116001	TIA1	FALSE	FALSE
chr2	70212790	G	A	ENST00000433529	ENSG00000116001	TIA1	FALSE	FALSE
chr2	70212799	G	A	ENST00000433529	ENSG00000116001	TIA1	FALSE	FALSE
chr2	70212805	C	A	ENST00000433529	ENSG00000116001	TIA1	FALSE	FALSE
chr2	70212806	A	C	ENST00000433529	ENSG00000116001	TIA1	FALSE	FALSE
chr2	70212806	A	T	ENST00000433529	ENSG00000116001	TIA1	FALSE	FALSE
chr2	70212817	C	A	ENST00000433529	ENSG00000116001	TIA1	FALSE	FALSE
chr2	70212821	C	T	ENST00000433529	ENSG00000116001	TIA1	FALSE	FALSE
chr2	70212822	C	T	ENST00000433529	ENSG00000116001	TIA1	FALSE	FALSE
chr2	70212838	G	A	ENST00000433529	ENSG00000116001	TIA1	FALSE	FALSE
chr2	70212844	G	A	ENST00000433529	ENSG00000116001	TIA1	FALSE	FALSE
chr2	70212846	C	A	ENST00000433529	ENSG00000116001	TIA1	FALSE	FALSE
chr2	70212846	C	G	ENST00000433529	ENSG00000116001	TIA1	FALSE	FALSE
chr2	70212846	C	T	ENST00000433529	ENSG00000116001	TIA1	FALSE	FALSE
chr2	70212847	T	A	ENST00000433529	ENSG00000116001	TIA1	FALSE	FALSE
chr2	70212847	T	C	ENST00000433529	ENSG00000116001	TIA1	FALSE	FALSE
chr2	70212847	T	G	ENST00000433529	ENSG00000116001	TIA1	FALSE	FALSE
chr2	70214347	A	C	ENST00000433529	ENSG00000116001	TIA1	TRUE	TRUE
chr2	70214347	A	G	ENST00000433529	ENSG00000116001	TIA1	TRUE	FALSE
chr2	70214347	A	T	ENST00000433529	ENSG00000116001	TIA1	TRUE	TRUE
chr2	70214348	C	A	ENST00000433529	ENSG00000116001	TIA1	TRUE	TRUE
chr2	70214348	C	G	ENST00000433529	ENSG00000116001	TIA1	TRUE	TRUE
chr2	70214348	C	T	ENST00000433529	ENSG00000116001	TIA1	TRUE	FALSE
chr2	70214356	C	A	ENST00000433529	ENSG00000116001	TIA1	FALSE	FALSE
chr2	70214359	G	A	ENST00000433529	ENSG00000116001	TIA1	FALSE	FALSE
chr2	70214362	G	A	ENST00000433529	ENSG00000116001	TIA1	FALSE	FALSE
chr2	70214366	C	T	ENST00000433529	ENSG00000116001	TIA1	FALSE	FALSE
chr2	70214367	C	T	ENST00000433529	ENSG00000116001	TIA1	FALSE	FALSE
chr2	70214374	G	A	ENST00000433529	ENSG00000116001	TIA1	FALSE	FALSE
chr2	70214378	A	C	ENST00000433529	ENSG00000116001	TIA1	FALSE	FALSE
chr2	70214378	A	T	ENST00000433529	ENSG00000116001	TIA1	FALSE	FALSE
chr2	70214386	C	A	ENST00000433529	ENSG00000116001	TIA1	FALSE	FALSE
chr2	70214387	A	C	ENST00000433529	ENSG00000116001	TIA1	FALSE	FALSE
chr2	70214387	A	T	ENST00000433529	ENSG00000116001	TIA1	FALSE	FALSE
chr2	70214401	G	A	ENST00000433529	ENSG00000116001	TIA1	TRUE	TRUE
chr2	70214402	C	T	ENST00000433529	ENSG00000116001	TIA1	TRUE	TRUE
chr2	70214403	C	T	ENST00000433529	ENSG00000116001	TIA1	TRUE	TRUE
chr2	70214417	A	C	ENST00000433529	ENSG00000116001	TIA1	TRUE	TRUE
chr2	70214417	A	T	ENST00000433529	ENSG00000116001	TIA1	TRUE	TRUE
chr2	70214422	G	A	ENST00000433529	ENSG00000116001	TIA1	TRUE	TRUE
chr2	70214431	G	A	ENST00000433529	ENSG00000116001	TIA1	TRUE	TRUE
chr2	70214434	G	A	ENST00000433529	ENSG00000116001	TIA1	TRUE	TRUE
chr2	70214443	C	A	ENST00000433529	ENSG00000116001	TIA1	TRUE	TRUE
chr2	70214444	A	C	ENST00000433529	ENSG00000116001	TIA1	TRUE	TRUE
chr2	70214444	A	T	ENST00000433529	ENSG00000116001	TIA1	TRUE	TRUE
chr2	70214447	C	T	ENST00000433529	ENSG00000116001	TIA1	TRUE	TRUE
chr2	70214448	C	T	ENST00000433529	ENSG00000116001	TIA1	TRUE	TRUE
chr2	70214452	G	A	ENST00000433529	ENSG00000116001	TIA1	TRUE	TRUE
chr2	70214456	C	T	ENST00000433529	ENSG00000116001	TIA1	TRUE	TRUE
chr2	70214457	C	T	ENST00000433529	ENSG00000116001	TIA1	TRUE	TRUE
chr2	70214461	G	A	ENST00000433529	ENSG00000116001	TIA1	TRUE	TRUE
chr2	70214465	A	C	ENST00000433529	ENSG00000116001	TIA1	TRUE	TRUE
chr2	70214465	A	T	ENST00000433529	ENSG00000116001	TIA1	TRUE	TRUE
chr2	70214473	G	A	ENST00000433529	ENSG00000116001	TIA1	TRUE	TRUE
chr2	70214477	A	C	ENST00000433529	ENSG00000116001	TIA1	TRUE	TRUE
chr2	70214477	A	T	ENST00000433529	ENSG00000116001	TIA1	TRUE	TRUE
chr2	70214482	C	A	ENST00000433529	ENSG00000116001	TIA1	TRUE	TRUE
chr2	70214488	G	A	ENST00000433529	ENSG00000116001	TIA1	TRUE	TRUE
chr2	70214494	G	A	ENST00000433529	ENSG00000116001	TIA1	TRUE	TRUE
chr2	70214495	C	A	ENST00000433529	ENSG00000116001	TIA1	TRUE	FALSE
chr2	70214495	C	G	ENST00000433529	ENSG00000116001	TIA1	TRUE	FALSE
chr2	70214495	C	T	ENST00000433529	ENSG00000116001	TIA1	TRUE	FALSE
chr2	70214496	T	A	ENST00000433529	ENSG00000116001	TIA1	TRUE	FALSE
chr2	70214496	T	C	ENST00000433529	ENSG00000116001	TIA1	TRUE	FALSE
chr2	70214496	T	G	ENST00000433529	ENSG00000116001	TIA1	TRUE	FALSE
chr2	70215369	A	C	ENST00000433529	ENSG00000116001	TIA1	TRUE	TRUE
chr2	70215369	A	G	ENST00000433529	ENSG00000116001	TIA1	TRUE	TRUE
chr2	70215369	A	T	ENST00000433529	ENSG00000116001	TIA1	TRUE	TRUE
chr2	70215370	C	A	ENST00000433529	ENSG00000116001	TIA1	TRUE	TRUE
chr2	70215370	C	G	ENST00000433529	ENSG00000116001	TIA1	TRUE	TRUE
chr2	70215370	C	T	ENST00000433529	ENSG00000116001	TIA1	TRUE	TRUE
chr2	70215373	G	A	ENST00000433529	ENSG00000116001	TIA1	TRUE	TRUE
chr2	70215376	G	A	ENST00000433529	ENSG00000116001	TIA1	TRUE	TRUE
chr2	70215403	C	A	ENST00000433529	ENSG00000116001	TIA1	TRUE	TRUE
chr2	70215406	T	A	ENST00000433529	ENSG00000116001	TIA1	TRUE	TRUE
chr2	70215410	C	T	ENST00000433529	ENSG00000116001	TIA1	TRUE	TRUE
chr2	70215411	C	T	ENST00000433529	ENSG00000116001	TIA1	TRUE	TRUE
chr2	70215413	A	C	ENST00000433529	ENSG00000116001	TIA1	TRUE	TRUE
chr2	70215413	A	T	ENST00000433529	ENSG00000116001	TIA1	TRUE	TRUE
chr2	70215416	G	T	ENST00000433529	ENSG00000116001	TIA1	TRUE	TRUE
chr2	70215421	T	A	ENST00000433529	ENSG00000116001	TIA1	TRUE	TRUE
chr2	70215436	C	A	ENST00000433529	ENSG00000116001	TIA1	TRUE	TRUE
chr2	70215481	C	A	ENST00000433529	ENSG00000116001	TIA1	TRUE	TRUE
chr2	70215495	C	A	ENST00000433529	ENSG00000116001	TIA1	TRUE	TRUE
chr2	70215495	C	G	ENST00000433529	ENSG00000116001	TIA1	TRUE	TRUE
chr2	70215495	C	T	ENST00000433529	ENSG00000116001	TIA1	TRUE	TRUE
chr2	70215496	T	A	ENST00000433529	ENSG00000116001	TIA1	TRUE	TRUE
chr2	70215496	T	C	ENST00000433529	ENSG00000116001	TIA1	TRUE	TRUE
chr2	70215496	T	G	ENST00000433529	ENSG00000116001	TIA1	TRUE	TRUE
chr2	70216206	A	C	ENST00000433529	ENSG00000116001	TIA1	TRUE	FALSE
chr2	70216206	A	G	ENST00000433529	ENSG00000116001	TIA1	TRUE	FALSE
chr2	70216206	A	T	ENST00000433529	ENSG00000116001	TIA1	TRUE	FALSE
chr2	70216207	C	A	ENST00000433529	ENSG00000116001	TIA1	TRUE	FALSE
chr2	70216207	C	G	ENST00000433529	ENSG00000116001	TIA1	TRUE	FALSE
chr2	70216207	C	T	ENST00000433529	ENSG00000116001	TIA1	TRUE	FALSE
chr2	70216217	G	C	ENST00000433529	ENSG00000116001	TIA1	TRUE	TRUE
chr2	70216217	G	T	ENST00000433529	ENSG00000116001	TIA1	TRUE	TRUE
chr2	70216219	A	C	ENST00000433529	ENSG00000116001	TIA1	TRUE	TRUE
chr2	70216219	A	T	ENST00000433529	ENSG00000116001	TIA1	TRUE	TRUE
chr2	70216224	C	A	ENST00000433529	ENSG00000116001	TIA1	TRUE	TRUE
chr2	70216227	T	A	ENST00000433529	ENSG00000116001	TIA1	TRUE	TRUE
chr2	70216242	G	A	ENST00000433529	ENSG00000116001	TIA1	TRUE	TRUE
chr2	70216248	C	A	ENST00000433529	ENSG00000116001	TIA1	TRUE	TRUE
chr2	70216257	G	A	ENST00000433529	ENSG00000116001	TIA1	TRUE	TRUE
chr2	70216260	C	A	ENST00000433529	ENSG00000116001	TIA1	TRUE	TRUE
chr2	70216268	G	C	ENST00000433529	ENSG00000116001	TIA1	TRUE	TRUE
chr2	70216268	G	T	ENST00000433529	ENSG00000116001	TIA1	TRUE	TRUE
chr2	70216278	G	A	ENST00000433529	ENSG00000116001	TIA1	TRUE	TRUE
chr2	70216290	G	A	ENST00000433529	ENSG00000116001	TIA1	TRUE	TRUE
chr2	70216293	C	A	ENST00000433529	ENSG00000116001	TIA1	TRUE	TRUE
chr2	70216293	C	G	ENST00000433529	ENSG00000116001	TIA1	TRUE	TRUE
chr2	70216293	C	T	ENST00000433529	ENSG00000116001	TIA1	TRUE	TRUE
chr2	70216294	T	A	ENST00000433529	ENSG00000116001	TIA1	TRUE	TRUE
chr2	70216294	T	C	ENST00000433529	ENSG00000116001	TIA1	TRUE	TRUE
chr2	70216294	T	G	ENST00000433529	ENSG00000116001	TIA1	TRUE	TRUE
chr2	70216402	A	C	ENST00000433529	ENSG00000116001	TIA1	TRUE	FALSE
chr2	70216402	A	G	ENST00000433529	ENSG00000116001	TIA1	TRUE	FALSE
chr2	70216402	A	T	ENST00000433529	ENSG00000116001	TIA1	TRUE	FALSE
chr2	70216403	C	A	ENST00000433529	ENSG00000116001	TIA1	TRUE	FALSE
chr2	70216403	C	G	ENST00000433529	ENSG00000116001	TIA1	TRUE	FALSE
chr2	70216403	C	T	ENST00000433529	ENSG00000116001	TIA1	TRUE	FALSE
chr2	70216404	C	A	ENST00000433529	ENSG00000116001	TIA1	TRUE	TRUE
chr2	70216428	C	A	ENST00000433529	ENSG00000116001	TIA1	TRUE	TRUE
chr2	70216429	A	T	ENST00000433529	ENSG00000116001	TIA1	TRUE	TRUE
chr2	70216432	G	C	ENST00000433529	ENSG00000116001	TIA1	TRUE	TRUE
chr2	70216432	G	T	ENST00000433529	ENSG00000116001	TIA1	TRUE	TRUE
chr2	70216441	A	T	ENST00000433529	ENSG00000116001	TIA1	TRUE	TRUE
chr2	70216461	G	A	ENST00000433529	ENSG00000116001	TIA1	TRUE	TRUE
chr2	70216473	C	A	ENST00000433529	ENSG00000116001	TIA1	TRUE	TRUE
chr2	70216477	A	C	ENST00000433529	ENSG00000116001	TIA1	TRUE	TRUE
chr2	70216477	A	T	ENST00000433529	ENSG00000116001	TIA1	TRUE	TRUE
chr2	70216481	G	C	ENST00000433529	ENSG00000116001	TIA1	TRUE	TRUE
chr2	70216481	G	T	ENST00000433529	ENSG00000116001	TIA1	TRUE	TRUE
chr2	70216488	G	A	ENST00000433529	ENSG00000116001	TIA1	TRUE	TRUE
chr2	70216491	T	A	ENST00000433529	ENSG00000116001	TIA1	TRUE	TRUE
chr2	70216499	G	C	ENST00000433529	ENSG00000116001	TIA1	TRUE	TRUE
chr2	70216499	G	T	ENST00000433529	ENSG00000116001	TIA1	TRUE	TRUE
chr2	70216500	C	A	ENST00000433529	ENSG00000116001	TIA1	TRUE	FALSE
chr2	70216500	C	G	ENST00000433529	ENSG00000116001	TIA1	TRUE	FALSE
chr2	70216500	C	T	ENST00000433529	ENSG00000116001	TIA1	TRUE	FALSE
chr2	70216501	T	A	ENST00000433529	ENSG00000116001	TIA1	TRUE	FALSE
chr2	70216501	T	C	ENST00000433529	ENSG00000116001	TIA1	TRUE	FALSE
chr2	70216501	T	G	ENST00000433529	ENSG00000116001	TIA1	TRUE	FALSE
chr2	70216884	A	C	ENST00000433529	ENSG00000116001	TIA1	FALSE	FALSE
chr2	70216884	A	G	ENST00000433529	ENSG00000116001	TIA1	FALSE	FALSE
chr2	70216884	A	T	ENST00000433529	ENSG00000116001	TIA1	FALSE	FALSE
chr2	70216885	C	A	ENST00000433529	ENSG00000116001	TIA1	FALSE	FALSE
chr2	70216885	C	G	ENST00000433529	ENSG00000116001	TIA1	FALSE	FALSE
chr2	70216885	C	T	ENST00000433529	ENSG00000116001	TIA1	FALSE	FALSE
chr2	70216889	C	A	ENST00000433529	ENSG00000116001	TIA1	TRUE	TRUE
chr2	70216890	A	C	ENST00000433529	ENSG00000116001	TIA1	TRUE	TRUE
chr2	70216890	A	T	ENST00000433529	ENSG00000116001	TIA1	TRUE	TRUE
chr2	70216901	T	A	ENST00000433529	ENSG00000116001	TIA1	TRUE	TRUE
chr2	70216916	T	A	ENST00000433529	ENSG00000116001	TIA1	TRUE	TRUE
chr2	70216919	G	A	ENST00000433529	ENSG00000116001	TIA1	TRUE	TRUE
chr2	70216926	C	T	ENST00000433529	ENSG00000116001	TIA1	TRUE	TRUE
chr2	70216927	C	T	ENST00000433529	ENSG00000116001	TIA1	TRUE	TRUE
chr2	70216937	T	A	ENST00000433529	ENSG00000116001	TIA1	TRUE	TRUE
chr2	70216943	G	A	ENST00000433529	ENSG00000116001	TIA1	TRUE	TRUE
chr2	70216946	T	A	ENST00000433529	ENSG00000116001	TIA1	TRUE	TRUE
chr2	70216949	C	A	ENST00000433529	ENSG00000116001	TIA1	TRUE	TRUE
chr2	70216956	C	T	ENST00000433529	ENSG00000116001	TIA1	TRUE	TRUE
chr2	70216957	C	T	ENST00000433529	ENSG00000116001	TIA1	TRUE	TRUE
chr2	70216961	G	A	ENST00000433529	ENSG00000116001	TIA1	TRUE	TRUE
chr2	70216973	G	A	ENST00000433529	ENSG00000116001	TIA1	TRUE	TRUE
chr2	70216976	G	A	ENST00000433529	ENSG00000116001	TIA1	TRUE	TRUE
chr2	70216988	C	A	ENST00000433529	ENSG00000116001	TIA1	TRUE	TRUE
chr2	70216995	C	A	ENST00000433529	ENSG00000116001	TIA1	TRUE	FALSE
chr2	70216995	C	G	ENST00000433529	ENSG00000116001	TIA1	TRUE	FALSE
chr2	70216995	C	T	ENST00000433529	ENSG00000116001	TIA1	TRUE	FALSE
chr2	70216996	T	A	ENST00000433529	ENSG00000116001	TIA1	TRUE	FALSE
chr2	70216996	T	C	ENST00000433529	ENSG00000116001	TIA1	TRUE	FALSE
chr2	70216996	T	G	ENST00000433529	ENSG00000116001	TIA1	TRUE	FALSE
chr2	70224552	A	C	ENST00000433529	ENSG00000116001	TIA1	FALSE	FALSE
chr2	70224552	A	G	ENST00000433529	ENSG00000116001	TIA1	FALSE	FALSE
chr2	70224552	A	T	ENST00000433529	ENSG00000116001	TIA1	FALSE	FALSE
chr2	70224553	C	A	ENST00000433529	ENSG00000116001	TIA1	FALSE	FALSE
chr2	70224553	C	G	ENST00000433529	ENSG00000116001	TIA1	FALSE	FALSE
chr2	70224553	C	T	ENST00000433529	ENSG00000116001	TIA1	FALSE	FALSE
chr2	70224554	C	T	ENST00000433529	ENSG00000116001	TIA1	TRUE	TRUE
chr2	70224555	C	T	ENST00000433529	ENSG00000116001	TIA1	TRUE	TRUE
chr2	70224559	T	A	ENST00000433529	ENSG00000116001	TIA1	TRUE	TRUE
chr2	70224581	A	C	ENST00000433529	ENSG00000116001	TIA1	TRUE	TRUE
chr2	70224581	A	T	ENST00000433529	ENSG00000116001	TIA1	TRUE	TRUE
chr2	70224586	C	A	ENST00000433529	ENSG00000116001	TIA1	TRUE	TRUE
chr2	70224589	T	A	ENST00000433529	ENSG00000116001	TIA1	TRUE	TRUE
chr2	70224595	T	A	ENST00000433529	ENSG00000116001	TIA1	TRUE	TRUE
chr2	70224598	C	A	ENST00000433529	ENSG00000116001	TIA1	TRUE	TRUE
chr2	70224613	T	A	ENST00000433529	ENSG00000116001	TIA1	TRUE	TRUE
chr2	70224622	G	A	ENST00000433529	ENSG00000116001	TIA1	TRUE	TRUE
chr2	70224630	C	A	ENST00000433529	ENSG00000116001	TIA1	TRUE	FALSE
chr2	70224630	C	G	ENST00000433529	ENSG00000116001	TIA1	TRUE	FALSE
chr2	70224630	C	T	ENST00000433529	ENSG00000116001	TIA1	TRUE	FALSE
chr2	70224631	T	A	ENST00000433529	ENSG00000116001	TIA1	TRUE	FALSE
chr2	70224631	T	C	ENST00000433529	ENSG00000116001	TIA1	TRUE	FALSE
chr2	70224631	T	G	ENST00000433529	ENSG00000116001	TIA1	TRUE	FALSE
chr2	70227733	A	C	ENST00000433529	ENSG00000116001	TIA1	TRUE	FALSE
chr2	70227733	A	G	ENST00000433529	ENSG00000116001	TIA1	TRUE	FALSE
chr2	70227733	A	T	ENST00000433529	ENSG00000116001	TIA1	TRUE	FALSE
chr2	70227734	C	A	ENST00000433529	ENSG00000116001	TIA1	TRUE	FALSE
chr2	70227734	C	G	ENST00000433529	ENSG00000116001	TIA1	TRUE	FALSE
chr2	70227734	C	T	ENST00000433529	ENSG00000116001	TIA1	TRUE	FALSE
chr2	70227735	G	C	ENST00000433529	ENSG00000116001	TIA1	TRUE	TRUE
chr2	70227735	G	T	ENST00000433529	ENSG00000116001	TIA1	TRUE	TRUE
chr2	70227742	T	A	ENST00000433529	ENSG00000116001	TIA1	TRUE	TRUE
chr2	70227745	C	A	ENST00000433529	ENSG00000116001	TIA1	TRUE	TRUE
chr2	70227766	T	A	ENST00000433529	ENSG00000116001	TIA1	TRUE	TRUE
chr2	70227775	C	A	ENST00000433529	ENSG00000116001	TIA1	TRUE	TRUE
chr2	70227787	C	A	ENST00000433529	ENSG00000116001	TIA1	TRUE	TRUE
chr2	70227823	C	A	ENST00000433529	ENSG00000116001	TIA1	TRUE	FALSE
chr2	70227823	C	G	ENST00000433529	ENSG00000116001	TIA1	TRUE	FALSE
chr2	70227823	C	T	ENST00000433529	ENSG00000116001	TIA1	TRUE	FALSE
chr2	70227824	T	A	ENST00000433529	ENSG00000116001	TIA1	TRUE	FALSE
chr2	70227824	T	C	ENST00000433529	ENSG00000116001	TIA1	TRUE	FALSE
chr2	70227824	T	G	ENST00000433529	ENSG00000116001	TIA1	TRUE	FALSE
chr2	70229057	A	C	ENST00000433529	ENSG00000116001	TIA1	TRUE	FALSE
chr2	70229057	A	G	ENST00000433529	ENSG00000116001	TIA1	TRUE	FALSE
chr2	70229057	A	T	ENST00000433529	ENSG00000116001	TIA1	TRUE	FALSE
chr2	70229058	C	A	ENST00000433529	ENSG00000116001	TIA1	TRUE	FALSE
chr2	70229058	C	G	ENST00000433529	ENSG00000116001	TIA1	TRUE	FALSE
chr2	70229058	C	T	ENST00000433529	ENSG00000116001	TIA1	TRUE	FALSE
chr2	70229062	G	A	ENST00000433529	ENSG00000116001	TIA1	TRUE	TRUE
chr2	70229064	G	C	ENST00000433529	ENSG00000116001	TIA1	TRUE	TRUE
chr2	70229064	G	T	ENST00000433529	ENSG00000116001	TIA1	TRUE	TRUE
chr2	70229071	G	A	ENST00000433529	ENSG00000116001	TIA1	TRUE	TRUE
chr2	70229092	C	A	ENST00000433529	ENSG00000116001	TIA1	FALSE	FALSE
chr2	70229092	C	G	ENST00000433529	ENSG00000116001	TIA1	FALSE	FALSE
chr2	70229092	C	T	ENST00000433529	ENSG00000116001	TIA1	FALSE	FALSE
chr2	70229093	T	A	ENST00000433529	ENSG00000116001	TIA1	FALSE	FALSE
chr2	70229093	T	C	ENST00000433529	ENSG00000116001	TIA1	FALSE	FALSE
chr2	70229093	T	G	ENST00000433529	ENSG00000116001	TIA1	FALSE	FALSE
chr2	70229262	A	C	ENST00000433529	ENSG00000116001	TIA1	TRUE	TRUE
chr2	70229262	A	G	ENST00000433529	ENSG00000116001	TIA1	TRUE	FALSE
chr2	70229262	A	T	ENST00000433529	ENSG00000116001	TIA1	TRUE	TRUE
chr2	70229263	C	A	ENST00000433529	ENSG00000116001	TIA1	TRUE	TRUE
chr2	70229263	C	G	ENST00000433529	ENSG00000116001	TIA1	TRUE	TRUE
chr2	70229263	C	T	ENST00000433529	ENSG00000116001	TIA1	TRUE	TRUE
chr2	70229276	T	A	ENST00000433529	ENSG00000116001	TIA1	TRUE	TRUE
chr2	70229279	T	A	ENST00000433529	ENSG00000116001	TIA1	TRUE	TRUE
chr2	70229282	G	A	ENST00000433529	ENSG00000116001	TIA1	TRUE	TRUE
chr2	70229301	C	T	ENST00000433529	ENSG00000116001	TIA1	TRUE	TRUE
chr2	70229302	C	T	ENST00000433529	ENSG00000116001	TIA1	TRUE	TRUE
chr2	70229312	T	A	ENST00000433529	ENSG00000116001	TIA1	TRUE	TRUE
chr2	70229318	C	A	ENST00000433529	ENSG00000116001	TIA1	TRUE	TRUE
chr2	70229319	C	A	ENST00000433529	ENSG00000116001	TIA1	TRUE	TRUE
chr2	70229319	C	G	ENST00000433529	ENSG00000116001	TIA1	TRUE	TRUE
chr2	70229319	C	T	ENST00000433529	ENSG00000116001	TIA1	TRUE	TRUE
chr2	70229320	T	A	ENST00000433529	ENSG00000116001	TIA1	TRUE	TRUE
chr2	70229320	T	C	ENST00000433529	ENSG00000116001	TIA1	TRUE	TRUE
chr2	70229320	T	G	ENST00000433529	ENSG00000116001	TIA1	TRUE	TRUE
chr2	70230754	A	C	ENST00000433529	ENSG00000116001	TIA1	TRUE	FALSE
chr2	70230754	A	G	ENST00000433529	ENSG00000116001	TIA1	TRUE	FALSE
chr2	70230754	A	T	ENST00000433529	ENSG00000116001	TIA1	TRUE	FALSE
chr2	70230755	C	A	ENST00000433529	ENSG00000116001	TIA1	TRUE	FALSE
chr2	70230755	C	G	ENST00000433529	ENSG00000116001	TIA1	TRUE	FALSE
chr2	70230755	C	T	ENST00000433529	ENSG00000116001	TIA1	TRUE	FALSE
chr2	70230758	T	A	ENST00000433529	ENSG00000116001	TIA1	TRUE	TRUE
chr2	70230770	T	A	ENST00000433529	ENSG00000116001	TIA1	TRUE	TRUE
chr2	70230776	C	A	ENST00000433529	ENSG00000116001	TIA1	TRUE	TRUE
chr2	70230790	A	C	ENST00000433529	ENSG00000116001	TIA1	TRUE	TRUE
chr2	70230790	A	T	ENST00000433529	ENSG00000116001	TIA1	TRUE	TRUE
chr2	70230815	C	A	ENST00000433529	ENSG00000116001	TIA1	TRUE	TRUE
chr2	70230824	C	A	ENST00000433529	ENSG00000116001	TIA1	TRUE	TRUE
chr2	70230831	A	T	ENST00000433529	ENSG00000116001	TIA1	TRUE	TRUE
chr2	70230834	A	C	ENST00000433529	ENSG00000116001	TIA1	TRUE	TRUE
chr2	70230834	A	T	ENST00000433529	ENSG00000116001	TIA1	TRUE	TRUE
chr2	70230848	C	A	ENST00000433529	ENSG00000116001	TIA1	TRUE	TRUE
chr2	70230855	C	A	ENST00000433529	ENSG00000116001	TIA1	TRUE	FALSE
chr2	70230855	C	G	ENST00000433529	ENSG00000116001	TIA1	TRUE	FALSE
chr2	70230855	C	T	ENST00000433529	ENSG00000116001	TIA1	TRUE	FALSE
chr2	70230856	T	A	ENST00000433529	ENSG00000116001	TIA1	TRUE	FALSE
chr2	70230856	T	C	ENST00000433529	ENSG00000116001	TIA1	TRUE	FALSE
chr2	70230856	T	G	ENST00000433529	ENSG00000116001	TIA1	TRUE	FALSE
chr2	70236077	A	C	ENST00000433529	ENSG00000116001	TIA1	TRUE	FALSE
chr2	70236077	A	G	ENST00000433529	ENSG00000116001	TIA1	TRUE	FALSE
chr2	70236077	A	T	ENST00000433529	ENSG00000116001	TIA1	TRUE	FALSE
chr2	70236078	C	A	ENST00000433529	ENSG00000116001	TIA1	TRUE	FALSE
chr2	70236078	C	G	ENST00000433529	ENSG00000116001	TIA1	TRUE	FALSE
chr2	70236078	C	T	ENST00000433529	ENSG00000116001	TIA1	TRUE	FALSE
chr2	70236093	T	A	ENST00000433529	ENSG00000116001	TIA1	TRUE	TRUE
chr2	70236094	G	T	ENST00000433529	ENSG00000116001	TIA1	TRUE	TRUE
chr2	70236102	T	A	ENST00000433529	ENSG00000116001	TIA1	TRUE	TRUE
chr2	70236103	A	T	ENST00000433529	ENSG00000116001	TIA1	TRUE	TRUE
chr2	70236111	C	A	ENST00000433529	ENSG00000116001	TIA1	TRUE	TRUE
chr2	70236117	G	A	ENST00000433529	ENSG00000116001	TIA1	TRUE	TRUE
chr2	70236129	G	A	ENST00000433529	ENSG00000116001	TIA1	TRUE	TRUE
chr2	70236144	C	A	ENST00000433529	ENSG00000116001	TIA1	TRUE	FALSE
chr2	70236156	T	A	ENST00000433529	ENSG00000116001	TIA1	FALSE	FALSE
chr2	70236172	G	C	ENST00000433529	ENSG00000116001	TIA1	FALSE	FALSE
chr2	70236172	G	T	ENST00000433529	ENSG00000116001	TIA1	FALSE	FALSE
chr2	70236176	C	A	ENST00000433529	ENSG00000116001	TIA1	TRUE	TRUE
chr2	70236176	C	G	ENST00000433529	ENSG00000116001	TIA1	TRUE	TRUE
chr2	70236176	C	T	ENST00000433529	ENSG00000116001	TIA1	TRUE	TRUE
chr2	70236177	T	A	ENST00000433529	ENSG00000116001	TIA1	TRUE	TRUE
chr2	70236177	T	C	ENST00000433529	ENSG00000116001	TIA1	TRUE	FALSE
chr2	70236177	T	G	ENST00000433529	ENSG00000116001	TIA1	TRUE	TRUE
chr2	70248403	A	C	ENST00000433529	ENSG00000116001	TIA1	TRUE	FALSE
chr2	70248403	A	G	ENST00000433529	ENSG00000116001	TIA1	TRUE	FALSE
chr2	70248403	A	T	ENST00000433529	ENSG00000116001	TIA1	TRUE	FALSE
chr2	70248404	C	A	ENST00000433529	ENSG00000116001	TIA1	TRUE	FALSE
chr2	70248404	C	G	ENST00000433529	ENSG00000116001	TIA1	TRUE	FALSE
chr2	70248404	C	T	ENST00000433529	ENSG00000116001	TIA1	TRUE	FALSE
chr2	70248412	T	A	ENST00000433529	ENSG00000116001	TIA1	FALSE	FALSE
chr2	70248421	C	A	ENST00000433529	ENSG00000116001	TIA1	FALSE	FALSE
chr2	70248427	C	A	ENST00000433529	ENSG00000116001	TIA1	FALSE	FALSE
chr2	70258183	G	T	ENST00000433351	ENSG00000116005	PCYOX1	FALSE	FALSE
chr2	70258196	C	A	ENST00000433351	ENSG00000116005	PCYOX1	FALSE	FALSE
chr2	70258208	T	A	ENST00000433351	ENSG00000116005	PCYOX1	FALSE	FALSE
chr2	70258211	G	A	ENST00000433351	ENSG00000116005	PCYOX1	FALSE	FALSE
chr2	70258212	G	A	ENST00000433351	ENSG00000116005	PCYOX1	FALSE	FALSE
chr2	70258217	T	A	ENST00000433351	ENSG00000116005	PCYOX1	TRUE	FALSE
chr2	70258224	C	A	ENST00000433351	ENSG00000116005	PCYOX1	TRUE	FALSE
chr2	70258230	C	A	ENST00000433351	ENSG00000116005	PCYOX1	TRUE	FALSE
chr2	70258231	G	T	ENST00000433351	ENSG00000116005	PCYOX1	TRUE	FALSE
chr2	70258236	C	A	ENST00000433351	ENSG00000116005	PCYOX1	TRUE	TRUE
chr2	70258240	G	T	ENST00000433351	ENSG00000116005	PCYOX1	TRUE	TRUE
chr2	70258249	G	T	ENST00000433351	ENSG00000116005	PCYOX1	TRUE	TRUE
chr2	70258270	A	T	ENST00000433351	ENSG00000116005	PCYOX1	TRUE	TRUE
chr2	70258277	G	A	ENST00000433351	ENSG00000116005	PCYOX1	TRUE	FALSE
chr2	70258277	G	C	ENST00000433351	ENSG00000116005	PCYOX1	TRUE	FALSE
chr2	70258277	G	T	ENST00000433351	ENSG00000116005	PCYOX1	TRUE	FALSE
chr2	70258278	T	A	ENST00000433351	ENSG00000116005	PCYOX1	TRUE	FALSE
chr2	70258278	T	C	ENST00000433351	ENSG00000116005	PCYOX1	TRUE	FALSE
chr2	70258278	T	G	ENST00000433351	ENSG00000116005	PCYOX1	TRUE	FALSE
chr2	70259358	A	C	ENST00000433351	ENSG00000116005	PCYOX1	TRUE	FALSE
chr2	70259358	A	G	ENST00000433351	ENSG00000116005	PCYOX1	TRUE	FALSE
chr2	70259358	A	T	ENST00000433351	ENSG00000116005	PCYOX1	TRUE	FALSE
chr2	70259359	G	A	ENST00000433351	ENSG00000116005	PCYOX1	TRUE	FALSE
chr2	70259359	G	C	ENST00000433351	ENSG00000116005	PCYOX1	TRUE	FALSE
chr2	70259359	G	T	ENST00000433351	ENSG00000116005	PCYOX1	TRUE	FALSE
chr2	70259368	G	T	ENST00000433351	ENSG00000116005	PCYOX1	TRUE	TRUE
chr2	70259374	G	T	ENST00000433351	ENSG00000116005	PCYOX1	TRUE	TRUE
chr2	70259390	C	A	ENST00000433351	ENSG00000116005	PCYOX1	TRUE	TRUE
chr2	70259390	C	G	ENST00000433351	ENSG00000116005	PCYOX1	TRUE	TRUE
chr2	70259400	T	A	ENST00000433351	ENSG00000116005	PCYOX1	TRUE	TRUE
chr2	70259400	T	G	ENST00000433351	ENSG00000116005	PCYOX1	TRUE	TRUE
chr2	70259403	C	A	ENST00000433351	ENSG00000116005	PCYOX1	TRUE	TRUE
chr2	70259403	C	G	ENST00000433351	ENSG00000116005	PCYOX1	TRUE	TRUE
chr2	70259410	C	T	ENST00000433351	ENSG00000116005	PCYOX1	TRUE	TRUE
chr2	70259413	A	T	ENST00000433351	ENSG00000116005	PCYOX1	TRUE	TRUE
chr2	70259422	A	T	ENST00000433351	ENSG00000116005	PCYOX1	TRUE	TRUE
chr2	70259431	A	T	ENST00000433351	ENSG00000116005	PCYOX1	TRUE	TRUE
chr2	70259446	G	T	ENST00000433351	ENSG00000116005	PCYOX1	TRUE	TRUE
chr2	70259449	A	T	ENST00000433351	ENSG00000116005	PCYOX1	TRUE	TRUE
chr2	70259452	G	T	ENST00000433351	ENSG00000116005	PCYOX1	TRUE	TRUE
chr2	70259455	G	T	ENST00000433351	ENSG00000116005	PCYOX1	TRUE	TRUE
chr2	70259488	C	T	ENST00000433351	ENSG00000116005	PCYOX1	TRUE	TRUE
chr2	70259494	C	T	ENST00000433351	ENSG00000116005	PCYOX1	TRUE	TRUE
chr2	70259497	G	T	ENST00000433351	ENSG00000116005	PCYOX1	TRUE	TRUE
chr2	70259502	C	A	ENST00000433351	ENSG00000116005	PCYOX1	TRUE	TRUE
chr2	70259502	C	G	ENST00000433351	ENSG00000116005	PCYOX1	TRUE	TRUE
chr2	70259503	G	T	ENST00000433351	ENSG00000116005	PCYOX1	TRUE	TRUE
chr2	70259509	G	T	ENST00000433351	ENSG00000116005	PCYOX1	TRUE	TRUE
chr2	70259531	T	A	ENST00000433351	ENSG00000116005	PCYOX1	TRUE	TRUE
chr2	70259531	T	G	ENST00000433351	ENSG00000116005	PCYOX1	TRUE	TRUE
chr2	70259545	A	T	ENST00000433351	ENSG00000116005	PCYOX1	TRUE	TRUE
chr2	70259557	A	T	ENST00000433351	ENSG00000116005	PCYOX1	TRUE	TRUE
chr2	70259567	G	A	ENST00000433351	ENSG00000116005	PCYOX1	TRUE	FALSE
chr2	70259567	G	C	ENST00000433351	ENSG00000116005	PCYOX1	TRUE	FALSE
chr2	70259567	G	T	ENST00000433351	ENSG00000116005	PCYOX1	TRUE	FALSE
chr2	70259568	T	A	ENST00000433351	ENSG00000116005	PCYOX1	TRUE	FALSE
chr2	70259568	T	C	ENST00000433351	ENSG00000116005	PCYOX1	TRUE	FALSE
chr2	70259568	T	G	ENST00000433351	ENSG00000116005	PCYOX1	TRUE	FALSE
chr2	70261210	A	C	ENST00000433351	ENSG00000116005	PCYOX1	TRUE	FALSE
chr2	70261210	A	G	ENST00000433351	ENSG00000116005	PCYOX1	TRUE	FALSE
chr2	70261210	A	T	ENST00000433351	ENSG00000116005	PCYOX1	TRUE	FALSE
chr2	70261211	G	A	ENST00000433351	ENSG00000116005	PCYOX1	TRUE	FALSE
chr2	70261211	G	C	ENST00000433351	ENSG00000116005	PCYOX1	TRUE	FALSE
chr2	70261211	G	T	ENST00000433351	ENSG00000116005	PCYOX1	TRUE	FALSE
chr2	70261226	C	T	ENST00000433351	ENSG00000116005	PCYOX1	TRUE	TRUE
chr2	70261255	T	A	ENST00000433351	ENSG00000116005	PCYOX1	TRUE	TRUE
chr2	70261255	T	G	ENST00000433351	ENSG00000116005	PCYOX1	TRUE	TRUE
chr2	70261259	G	T	ENST00000433351	ENSG00000116005	PCYOX1	TRUE	TRUE
chr2	70261262	G	T	ENST00000433351	ENSG00000116005	PCYOX1	TRUE	TRUE
chr2	70261277	G	T	ENST00000433351	ENSG00000116005	PCYOX1	TRUE	TRUE
chr2	70261280	G	T	ENST00000433351	ENSG00000116005	PCYOX1	TRUE	TRUE
chr2	70261290	G	A	ENST00000433351	ENSG00000116005	PCYOX1	TRUE	TRUE
chr2	70261291	G	A	ENST00000433351	ENSG00000116005	PCYOX1	TRUE	TRUE
chr2	70261310	A	T	ENST00000433351	ENSG00000116005	PCYOX1	TRUE	TRUE
chr2	70261314	T	A	ENST00000433351	ENSG00000116005	PCYOX1	TRUE	TRUE
chr2	70261314	T	G	ENST00000433351	ENSG00000116005	PCYOX1	TRUE	TRUE
chr2	70261320	G	A	ENST00000433351	ENSG00000116005	PCYOX1	TRUE	TRUE
chr2	70261321	G	A	ENST00000433351	ENSG00000116005	PCYOX1	TRUE	TRUE
chr2	70261327	T	A	ENST00000433351	ENSG00000116005	PCYOX1	TRUE	TRUE
chr2	70261327	T	G	ENST00000433351	ENSG00000116005	PCYOX1	TRUE	TRUE
chr2	70261328	G	T	ENST00000433351	ENSG00000116005	PCYOX1	TRUE	TRUE
chr2	70261334	C	T	ENST00000433351	ENSG00000116005	PCYOX1	TRUE	TRUE
chr2	70261356	G	A	ENST00000433351	ENSG00000116005	PCYOX1	TRUE	TRUE
chr2	70261357	G	A	ENST00000433351	ENSG00000116005	PCYOX1	TRUE	TRUE
chr2	70261361	G	T	ENST00000433351	ENSG00000116005	PCYOX1	TRUE	TRUE
chr2	70261371	T	A	ENST00000433351	ENSG00000116005	PCYOX1	TRUE	TRUE
chr2	70261371	T	G	ENST00000433351	ENSG00000116005	PCYOX1	TRUE	TRUE
chr2	70261376	A	T	ENST00000433351	ENSG00000116005	PCYOX1	TRUE	TRUE
chr2	70261387	G	A	ENST00000433351	ENSG00000116005	PCYOX1	TRUE	FALSE
chr2	70261387	G	C	ENST00000433351	ENSG00000116005	PCYOX1	TRUE	FALSE
chr2	70261387	G	T	ENST00000433351	ENSG00000116005	PCYOX1	TRUE	FALSE
chr2	70261388	T	A	ENST00000433351	ENSG00000116005	PCYOX1	TRUE	FALSE
chr2	70261388	T	C	ENST00000433351	ENSG00000116005	PCYOX1	TRUE	FALSE
chr2	70261388	T	G	ENST00000433351	ENSG00000116005	PCYOX1	TRUE	FALSE
chr2	70274957	A	C	ENST00000433351	ENSG00000116005	PCYOX1	TRUE	FALSE
chr2	70274957	A	G	ENST00000433351	ENSG00000116005	PCYOX1	TRUE	FALSE
chr2	70274957	A	T	ENST00000433351	ENSG00000116005	PCYOX1	TRUE	FALSE
chr2	70274958	G	A	ENST00000433351	ENSG00000116005	PCYOX1	TRUE	FALSE
chr2	70274958	G	C	ENST00000433351	ENSG00000116005	PCYOX1	TRUE	FALSE
chr2	70274958	G	T	ENST00000433351	ENSG00000116005	PCYOX1	TRUE	FALSE
chr2	70274965	C	A	ENST00000433351	ENSG00000116005	PCYOX1	TRUE	TRUE
chr2	70274965	C	G	ENST00000433351	ENSG00000116005	PCYOX1	TRUE	TRUE
chr2	70274971	C	A	ENST00000433351	ENSG00000116005	PCYOX1	TRUE	TRUE
chr2	70274971	C	G	ENST00000433351	ENSG00000116005	PCYOX1	TRUE	TRUE
chr2	70274972	C	T	ENST00000433351	ENSG00000116005	PCYOX1	TRUE	TRUE
chr2	70274986	T	A	ENST00000433351	ENSG00000116005	PCYOX1	TRUE	TRUE
chr2	70274986	T	G	ENST00000433351	ENSG00000116005	PCYOX1	TRUE	TRUE
chr2	70275002	G	T	ENST00000433351	ENSG00000116005	PCYOX1	TRUE	TRUE
chr2	70275005	A	T	ENST00000433351	ENSG00000116005	PCYOX1	TRUE	TRUE
chr2	70275009	T	A	ENST00000433351	ENSG00000116005	PCYOX1	TRUE	TRUE
chr2	70275009	T	G	ENST00000433351	ENSG00000116005	PCYOX1	TRUE	TRUE
chr2	70275023	G	T	ENST00000433351	ENSG00000116005	PCYOX1	TRUE	TRUE
chr2	70275026	G	T	ENST00000433351	ENSG00000116005	PCYOX1	TRUE	TRUE
chr2	70275041	G	T	ENST00000433351	ENSG00000116005	PCYOX1	TRUE	TRUE
chr2	70275053	C	T	ENST00000433351	ENSG00000116005	PCYOX1	TRUE	TRUE
chr2	70275065	G	T	ENST00000433351	ENSG00000116005	PCYOX1	TRUE	TRUE
chr2	70275072	T	A	ENST00000433351	ENSG00000116005	PCYOX1	TRUE	TRUE
chr2	70275074	C	T	ENST00000433351	ENSG00000116005	PCYOX1	TRUE	TRUE
chr2	70275077	A	T	ENST00000433351	ENSG00000116005	PCYOX1	TRUE	TRUE
chr2	70275092	G	T	ENST00000433351	ENSG00000116005	PCYOX1	TRUE	TRUE
chr2	70275095	A	T	ENST00000433351	ENSG00000116005	PCYOX1	TRUE	TRUE
chr2	70275107	G	T	ENST00000433351	ENSG00000116005	PCYOX1	TRUE	TRUE
chr2	70275139	T	A	ENST00000433351	ENSG00000116005	PCYOX1	TRUE	TRUE
chr2	70275139	T	G	ENST00000433351	ENSG00000116005	PCYOX1	TRUE	TRUE
chr2	70275143	C	T	ENST00000433351	ENSG00000116005	PCYOX1	TRUE	TRUE
chr2	70275171	G	A	ENST00000433351	ENSG00000116005	PCYOX1	TRUE	TRUE
chr2	70275171	G	C	ENST00000433351	ENSG00000116005	PCYOX1	TRUE	TRUE
chr2	70275171	G	T	ENST00000433351	ENSG00000116005	PCYOX1	TRUE	TRUE
chr2	70275172	T	A	ENST00000433351	ENSG00000116005	PCYOX1	TRUE	TRUE
chr2	70275172	T	C	ENST00000433351	ENSG00000116005	PCYOX1	TRUE	TRUE
chr2	70275172	T	G	ENST00000433351	ENSG00000116005	PCYOX1	TRUE	TRUE
chr2	70275512	A	C	ENST00000433351	ENSG00000116005	PCYOX1	TRUE	FALSE
chr2	70275512	A	G	ENST00000433351	ENSG00000116005	PCYOX1	TRUE	FALSE
chr2	70275512	A	T	ENST00000433351	ENSG00000116005	PCYOX1	TRUE	FALSE
chr2	70275513	G	A	ENST00000433351	ENSG00000116005	PCYOX1	TRUE	FALSE
chr2	70275513	G	C	ENST00000433351	ENSG00000116005	PCYOX1	TRUE	FALSE
chr2	70275513	G	T	ENST00000433351	ENSG00000116005	PCYOX1	TRUE	FALSE
chr2	70275523	C	A	ENST00000433351	ENSG00000116005	PCYOX1	TRUE	TRUE
chr2	70275523	C	G	ENST00000433351	ENSG00000116005	PCYOX1	TRUE	TRUE
chr2	70275533	T	A	ENST00000433351	ENSG00000116005	PCYOX1	TRUE	TRUE
chr2	70275550	G	A	ENST00000433351	ENSG00000116005	PCYOX1	TRUE	TRUE
chr2	70275551	G	A	ENST00000433351	ENSG00000116005	PCYOX1	TRUE	TRUE
chr2	70275558	G	T	ENST00000433351	ENSG00000116005	PCYOX1	TRUE	TRUE
chr2	70275570	A	T	ENST00000433351	ENSG00000116005	PCYOX1	TRUE	TRUE
chr2	70275581	C	A	ENST00000433351	ENSG00000116005	PCYOX1	TRUE	TRUE
chr2	70275583	C	A	ENST00000433351	ENSG00000116005	PCYOX1	TRUE	TRUE
chr2	70275583	C	G	ENST00000433351	ENSG00000116005	PCYOX1	TRUE	TRUE
chr2	70275594	C	T	ENST00000433351	ENSG00000116005	PCYOX1	TRUE	TRUE
chr2	70275603	A	T	ENST00000433351	ENSG00000116005	PCYOX1	TRUE	TRUE
chr2	70275625	C	A	ENST00000433351	ENSG00000116005	PCYOX1	FALSE	FALSE
chr2	70275625	C	G	ENST00000433351	ENSG00000116005	PCYOX1	FALSE	FALSE
chr2	70275635	C	A	ENST00000433351	ENSG00000116005	PCYOX1	FALSE	FALSE
chr2	70275635	C	G	ENST00000433351	ENSG00000116005	PCYOX1	FALSE	FALSE
chr2	70275639	G	T	ENST00000433351	ENSG00000116005	PCYOX1	FALSE	FALSE
chr2	70275642	G	T	ENST00000433351	ENSG00000116005	PCYOX1	FALSE	FALSE
chr2	70275645	A	T	ENST00000433351	ENSG00000116005	PCYOX1	FALSE	FALSE
chr2	70275651	A	T	ENST00000433351	ENSG00000116005	PCYOX1	FALSE	FALSE
chr2	70275657	A	T	ENST00000433351	ENSG00000116005	PCYOX1	FALSE	FALSE
chr2	70275662	C	A	ENST00000433351	ENSG00000116005	PCYOX1	FALSE	FALSE
chr2	70275662	C	G	ENST00000433351	ENSG00000116005	PCYOX1	FALSE	FALSE
chr2	70275666	G	T	ENST00000433351	ENSG00000116005	PCYOX1	FALSE	FALSE
chr2	70275667	G	A	ENST00000433351	ENSG00000116005	PCYOX1	TRUE	FALSE
chr2	70275667	G	C	ENST00000433351	ENSG00000116005	PCYOX1	TRUE	FALSE
chr2	70275667	G	T	ENST00000433351	ENSG00000116005	PCYOX1	TRUE	FALSE
chr2	70275668	T	A	ENST00000433351	ENSG00000116005	PCYOX1	TRUE	FALSE
chr2	70275668	T	C	ENST00000433351	ENSG00000116005	PCYOX1	FALSE	FALSE
chr2	70275668	T	G	ENST00000433351	ENSG00000116005	PCYOX1	TRUE	FALSE
chr2	70276732	A	C	ENST00000433351	ENSG00000116005	PCYOX1	TRUE	FALSE
chr2	70276732	A	G	ENST00000433351	ENSG00000116005	PCYOX1	TRUE	FALSE
chr2	70276732	A	T	ENST00000433351	ENSG00000116005	PCYOX1	TRUE	FALSE
chr2	70276733	G	A	ENST00000433351	ENSG00000116005	PCYOX1	TRUE	FALSE
chr2	70276733	G	C	ENST00000433351	ENSG00000116005	PCYOX1	TRUE	FALSE
chr2	70276733	G	T	ENST00000433351	ENSG00000116005	PCYOX1	TRUE	FALSE
chr2	70276745	A	T	ENST00000433351	ENSG00000116005	PCYOX1	FALSE	FALSE
chr2	70276753	T	A	ENST00000433351	ENSG00000116005	PCYOX1	FALSE	FALSE
chr2	70276753	T	G	ENST00000433351	ENSG00000116005	PCYOX1	FALSE	FALSE
chr2	70276754	G	T	ENST00000433351	ENSG00000116005	PCYOX1	FALSE	FALSE
chr2	70276765	C	A	ENST00000433351	ENSG00000116005	PCYOX1	FALSE	FALSE
chr2	70276765	C	G	ENST00000433351	ENSG00000116005	PCYOX1	FALSE	FALSE
chr2	70276766	C	T	ENST00000433351	ENSG00000116005	PCYOX1	FALSE	FALSE
chr2	70276772	G	T	ENST00000433351	ENSG00000116005	PCYOX1	FALSE	FALSE
chr2	70276778	G	T	ENST00000433351	ENSG00000116005	PCYOX1	FALSE	FALSE
chr2	70276788	C	A	ENST00000433351	ENSG00000116005	PCYOX1	FALSE	FALSE
chr2	70276788	C	G	ENST00000433351	ENSG00000116005	PCYOX1	FALSE	FALSE
chr2	70276798	T	A	ENST00000433351	ENSG00000116005	PCYOX1	FALSE	FALSE
chr2	70276798	T	G	ENST00000433351	ENSG00000116005	PCYOX1	FALSE	FALSE
chr2	70276809	T	A	ENST00000433351	ENSG00000116005	PCYOX1	FALSE	FALSE
chr2	70276824	T	A	ENST00000433351	ENSG00000116005	PCYOX1	FALSE	FALSE
chr2	70276829	C	T	ENST00000433351	ENSG00000116005	PCYOX1	FALSE	FALSE
chr2	70276832	A	T	ENST00000433351	ENSG00000116005	PCYOX1	FALSE	FALSE
chr2	70276839	C	A	ENST00000433351	ENSG00000116005	PCYOX1	FALSE	FALSE
chr2	70276874	G	T	ENST00000433351	ENSG00000116005	PCYOX1	FALSE	FALSE
chr2	70276877	G	T	ENST00000433351	ENSG00000116005	PCYOX1	FALSE	FALSE
chr2	70276886	C	T	ENST00000433351	ENSG00000116005	PCYOX1	FALSE	FALSE
chr2	70276891	T	A	ENST00000433351	ENSG00000116005	PCYOX1	FALSE	FALSE
chr2	70276891	T	G	ENST00000433351	ENSG00000116005	PCYOX1	FALSE	FALSE
chr2	70276894	T	A	ENST00000433351	ENSG00000116005	PCYOX1	FALSE	FALSE
chr2	70276894	T	G	ENST00000433351	ENSG00000116005	PCYOX1	FALSE	FALSE
chr2	70276895	C	T	ENST00000433351	ENSG00000116005	PCYOX1	FALSE	FALSE
chr2	70276914	T	A	ENST00000433351	ENSG00000116005	PCYOX1	FALSE	FALSE
chr2	70276914	T	G	ENST00000433351	ENSG00000116005	PCYOX1	FALSE	FALSE
chr2	70276919	A	T	ENST00000433351	ENSG00000116005	PCYOX1	FALSE	FALSE
chr2	70276925	G	T	ENST00000433351	ENSG00000116005	PCYOX1	FALSE	FALSE
chr2	70276929	T	A	ENST00000433351	ENSG00000116005	PCYOX1	FALSE	FALSE
chr2	70276952	A	T	ENST00000433351	ENSG00000116005	PCYOX1	FALSE	FALSE
chr2	70276964	A	T	ENST00000433351	ENSG00000116005	PCYOX1	FALSE	FALSE
chr2	70276986	T	A	ENST00000433351	ENSG00000116005	PCYOX1	FALSE	FALSE
chr2	70276986	T	G	ENST00000433351	ENSG00000116005	PCYOX1	FALSE	FALSE
chr2	70277001	C	A	ENST00000433351	ENSG00000116005	PCYOX1	FALSE	FALSE
chr2	70277001	C	G	ENST00000433351	ENSG00000116005	PCYOX1	FALSE	FALSE
chr2	70277007	T	A	ENST00000433351	ENSG00000116005	PCYOX1	FALSE	FALSE
chr2	70277042	A	T	ENST00000433351	ENSG00000116005	PCYOX1
chr2	70277045	G	T	ENST00000433351	ENSG00000116005	PCYOX1	FALSE	FALSE
chr2	70277048	A	T	ENST00000433351	ENSG00000116005	PCYOX1	FALSE	FALSE
chr2	70277051	G	T	ENST00000433351	ENSG00000116005	PCYOX1	FALSE	FALSE
chr2	70277060	G	T	ENST00000433351	ENSG00000116005	PCYOX1	FALSE	FALSE
chr2	70277067	C	A	ENST00000433351	ENSG00000116005	PCYOX1	FALSE	FALSE
chr2	70277067	C	G	ENST00000433351	ENSG00000116005	PCYOX1	FALSE	FALSE
chr2	70277075	G	T	ENST00000433351	ENSG00000116005	PCYOX1	FALSE	FALSE
chr2	70277083	T	A	ENST00000433351	ENSG00000116005	PCYOX1	FALSE	FALSE
chr2	70277083	T	G	ENST00000433351	ENSG00000116005	PCYOX1	FALSE	FALSE
chr2	70277088	G	A	ENST00000433351	ENSG00000116005	PCYOX1	FALSE	FALSE
chr2	70277089	G	A	ENST00000433351	ENSG00000116005	PCYOX1	FALSE	FALSE
chr2	70277090	A	T	ENST00000433351	ENSG00000116005	PCYOX1	FALSE	FALSE
chr2	70277102	C	T	ENST00000433351	ENSG00000116005	PCYOX1	FALSE	FALSE
chr2	70277105	G	T	ENST00000433351	ENSG00000116005	PCYOX1	FALSE	FALSE
chr2	70277117	A	T	ENST00000433351	ENSG00000116005	PCYOX1	FALSE	FALSE
chr2	70277123	C	T	ENST00000433351	ENSG00000116005	PCYOX1	FALSE	FALSE
chr2	70277130	T	A	ENST00000433351	ENSG00000116005	PCYOX1	FALSE	FALSE
chr2	70277130	T	G	ENST00000433351	ENSG00000116005	PCYOX1	FALSE	FALSE
chr2	70277132	A	T	ENST00000433351	ENSG00000116005	PCYOX1	FALSE	FALSE
chr2	70277149	T	A	ENST00000433351	ENSG00000116005	PCYOX1	FALSE	FALSE
chr2	70277149	T	G	ENST00000433351	ENSG00000116005	PCYOX1	FALSE	FALSE
chr2	70277155	T	A	ENST00000433351	ENSG00000116005	PCYOX1	FALSE	FALSE
chr2	70277155	T	G	ENST00000433351	ENSG00000116005	PCYOX1	FALSE	FALSE
chr2	70277162	A	T	ENST00000433351	ENSG00000116005	PCYOX1	FALSE	FALSE
chr2	70277165	A	T	ENST00000433351	ENSG00000116005	PCYOX1	FALSE	FALSE
chr2	70277172	G	A	ENST00000433351	ENSG00000116005	PCYOX1	FALSE	FALSE
chr2	70277173	G	A	ENST00000433351	ENSG00000116005	PCYOX1	FALSE	FALSE
chr2	70277182	T	A	ENST00000433351	ENSG00000116005	PCYOX1	FALSE	FALSE
chr2	70277182	T	G	ENST00000433351	ENSG00000116005	PCYOX1	FALSE	FALSE
chr2	70277191	T	A	ENST00000433351	ENSG00000116005	PCYOX1	FALSE	FALSE
chr2	70277191	T	G	ENST00000433351	ENSG00000116005	PCYOX1	FALSE	FALSE
chr2	70277192	A	T	ENST00000433351	ENSG00000116005	PCYOX1	FALSE	FALSE
chr2	70277201	G	T	ENST00000433351	ENSG00000116005	PCYOX1	FALSE	FALSE
chr2	70277204	A	T	ENST00000433351	ENSG00000116005	PCYOX1	FALSE	FALSE
chr2	70277209	C	A	ENST00000433351	ENSG00000116005	PCYOX1	FALSE	FALSE
chr2	70277231	C	T	ENST00000433351	ENSG00000116005	PCYOX1	FALSE	FALSE
chr2	70277239	T	A	ENST00000433351	ENSG00000116005	PCYOX1	FALSE	FALSE
chr2	70277239	T	G	ENST00000433351	ENSG00000116005	PCYOX1	FALSE	FALSE
chr2	70277242	C	A	ENST00000433351	ENSG00000116005	PCYOX1	FALSE	FALSE
chr2	70277242	C	G	ENST00000433351	ENSG00000116005	PCYOX1	FALSE	FALSE
chr2	70277255	G	T	ENST00000433351	ENSG00000116005	PCYOX1	FALSE	FALSE
chr2	70277260	T	A	ENST00000433351	ENSG00000116005	PCYOX1	FALSE	FALSE
chr2	70277276	G	T	ENST00000433351	ENSG00000116005	PCYOX1	FALSE	FALSE
chr2	70277320	T	A	ENST00000433351	ENSG00000116005	PCYOX1	FALSE	FALSE
chr2	70277320	T	G	ENST00000433351	ENSG00000116005	PCYOX1	FALSE	FALSE
chr2	70277328	G	A	ENST00000433351	ENSG00000116005	PCYOX1	FALSE	FALSE
chr2	70277329	G	A	ENST00000433351	ENSG00000116005	PCYOX1	FALSE	FALSE
chr2	70277354	C	T	ENST00000433351	ENSG00000116005	PCYOX1	FALSE	FALSE
chr2	70277364	T	A	ENST00000433351	ENSG00000116005	PCYOX1	FALSE	FALSE
chr2	70277364	T	G	ENST00000433351	ENSG00000116005	PCYOX1	FALSE	FALSE
chr2	70277368	T	A	ENST00000433351	ENSG00000116005	PCYOX1	FALSE	FALSE
chr2	70277368	T	G	ENST00000433351	ENSG00000116005	PCYOX1	FALSE	FALSE
chr2	70277369	G	T	ENST00000433351	ENSG00000116005	PCYOX1	FALSE	FALSE
chr2	70277372	A	T	ENST00000433351	ENSG00000116005	PCYOX1	FALSE	FALSE
chr2	70277378	A	T	ENST00000433351	ENSG00000116005	PCYOX1	FALSE	FALSE
chr2	70277384	G	T	ENST00000433351	ENSG00000116005	PCYOX1	FALSE	FALSE
chr2	70281642	G	A	ENST00000272348	ENSG00000143977	SNRPG	FALSE	FALSE
chr2	70281645	C	A	ENST00000272348	ENSG00000143977	SNRPG	FALSE	FALSE
chr2	70281647	A	T	ENST00000272348	ENSG00000143977	SNRPG	FALSE	FALSE
chr2	70281654	C	A	ENST00000272348	ENSG00000143977	SNRPG	FALSE	FALSE
chr2	70281656	A	C	ENST00000272348	ENSG00000143977	SNRPG	FALSE	FALSE
chr2	70281656	A	T	ENST00000272348	ENSG00000143977	SNRPG	FALSE	FALSE
chr2	70281675	C	A	ENST00000272348	ENSG00000143977	SNRPG	FALSE	FALSE
chr2	70281678	G	A	ENST00000272348	ENSG00000143977	SNRPG	FALSE	FALSE
chr2	70281685	C	A	ENST00000272348	ENSG00000143977	SNRPG	TRUE	FALSE
chr2	70281685	C	G	ENST00000272348	ENSG00000143977	SNRPG	TRUE	FALSE
chr2	70281685	C	T	ENST00000272348	ENSG00000143977	SNRPG	TRUE	FALSE
chr2	70281686	T	A	ENST00000272348	ENSG00000143977	SNRPG	TRUE	FALSE
chr2	70281686	T	C	ENST00000272348	ENSG00000143977	SNRPG	TRUE	FALSE
chr2	70281686	T	G	ENST00000272348	ENSG00000143977	SNRPG	TRUE	FALSE
chr2	70288066	A	C	ENST00000272348	ENSG00000143977	SNRPG	TRUE	TRUE
chr2	70288066	A	G	ENST00000272348	ENSG00000143977	SNRPG	FALSE	FALSE
chr2	70288066	A	T	ENST00000272348	ENSG00000143977	SNRPG	TRUE	TRUE
chr2	70288067	C	A	ENST00000272348	ENSG00000143977	SNRPG	TRUE	TRUE
chr2	70288067	C	G	ENST00000272348	ENSG00000143977	SNRPG	TRUE	TRUE
chr2	70288067	C	T	ENST00000272348	ENSG00000143977	SNRPG	TRUE	TRUE
chr2	70288076	C	A	ENST00000272348	ENSG00000143977	SNRPG	FALSE	FALSE
chr2	70288088	G	A	ENST00000272348	ENSG00000143977	SNRPG	FALSE	FALSE
chr2	70288091	G	A	ENST00000272348	ENSG00000143977	SNRPG	FALSE	FALSE
chr2	70288094	C	A	ENST00000272348	ENSG00000143977	SNRPG	FALSE	FALSE
chr2	70288109	C	A	ENST00000272348	ENSG00000143977	SNRPG	FALSE	FALSE
chr2	70288113	A	T	ENST00000272348	ENSG00000143977	SNRPG	FALSE	FALSE
chr2	70288118	C	A	ENST00000272348	ENSG00000143977	SNRPG	FALSE	FALSE
chr2	70288151	C	A	ENST00000272348	ENSG00000143977	SNRPG	TRUE	TRUE
chr2	70288156	A	T	ENST00000272348	ENSG00000143977	SNRPG	TRUE	TRUE
chr2	70288163	C	A	ENST00000272348	ENSG00000143977	SNRPG	TRUE	TRUE
chr2	70288166	G	A	ENST00000272348	ENSG00000143977	SNRPG	TRUE	TRUE
chr2	70288175	T	A	ENST00000272348	ENSG00000143977	SNRPG	TRUE	FALSE
chr2	70288186	A	C	ENST00000272348	ENSG00000143977	SNRPG	TRUE	FALSE
chr2	70288186	A	T	ENST00000272348	ENSG00000143977	SNRPG	TRUE	FALSE
chr2	70288190	T	A	ENST00000272348	ENSG00000143977	SNRPG	TRUE	FALSE
chr2	70288192	A	T	ENST00000272348	ENSG00000143977	SNRPG	TRUE	FALSE
chr2	70288193	C	A	ENST00000272348	ENSG00000143977	SNRPG	TRUE	TRUE
chr2	70288193	C	G	ENST00000272348	ENSG00000143977	SNRPG	TRUE	TRUE
chr2	70288193	C	T	ENST00000272348	ENSG00000143977	SNRPG	TRUE	TRUE
chr2	70288194	T	A	ENST00000272348	ENSG00000143977	SNRPG	TRUE	TRUE
chr2	70288194	T	C	ENST00000272348	ENSG00000143977	SNRPG	TRUE	TRUE
chr2	70288194	T	G	ENST00000272348	ENSG00000143977	SNRPG	TRUE	FALSE
chr2	70289348	A	C	ENST00000272348	ENSG00000143977	SNRPG	TRUE	FALSE
chr2	70289348	A	G	ENST00000272348	ENSG00000143977	SNRPG	TRUE	FALSE
chr2	70289348	A	T	ENST00000272348	ENSG00000143977	SNRPG	TRUE	FALSE
chr2	70289349	C	A	ENST00000272348	ENSG00000143977	SNRPG	TRUE	FALSE
chr2	70289349	C	G	ENST00000272348	ENSG00000143977	SNRPG	TRUE	FALSE
chr2	70289349	C	T	ENST00000272348	ENSG00000143977	SNRPG	TRUE	FALSE
chr2	70289352	G	C	ENST00000272348	ENSG00000143977	SNRPG		FALSE
chr2	70289352	G	T	ENST00000272348	ENSG00000143977	SNRPG		FALSE
chr2	70289355	A	C	ENST00000272348	ENSG00000143977	SNRPG	FALSE	FALSE
chr2	70289355	A	T	ENST00000272348	ENSG00000143977	SNRPG	FALSE	FALSE
chr2	70289359	T	A	ENST00000272348	ENSG00000143977	SNRPG	FALSE	FALSE
chr2	70289362	T	A	ENST00000272348	ENSG00000143977	SNRPG	FALSE	FALSE
chr2	70289373	C	A	ENST00000272348	ENSG00000143977	SNRPG	TRUE	FALSE
chr2	70289373	C	G	ENST00000272348	ENSG00000143977	SNRPG	TRUE	FALSE
chr2	70289373	C	T	ENST00000272348	ENSG00000143977	SNRPG	TRUE	FALSE
chr2	70289374	T	A	ENST00000272348	ENSG00000143977	SNRPG	TRUE	FALSE
chr2	70289374	T	C	ENST00000272348	ENSG00000143977	SNRPG	TRUE	FALSE
chr2	70289374	T	G	ENST00000272348	ENSG00000143977	SNRPG	TRUE	FALSE
chr2	70293616	A	C	ENST00000272348	ENSG00000143977	SNRPG	TRUE	FALSE
chr2	70293616	A	G	ENST00000272348	ENSG00000143977	SNRPG	TRUE	FALSE
chr2	70293616	A	T	ENST00000272348	ENSG00000143977	SNRPG	TRUE	FALSE
chr2	70293617	C	A	ENST00000272348	ENSG00000143977	SNRPG	TRUE	FALSE
chr2	70293617	C	G	ENST00000272348	ENSG00000143977	SNRPG	TRUE	FALSE
chr2	70293617	C	T	ENST00000272348	ENSG00000143977	SNRPG	TRUE	FALSE
chr2	70293619	T	A	ENST00000272348	ENSG00000143977	SNRPG	FALSE	FALSE
chr2	70293622	T	A	ENST00000272348	ENSG00000143977	SNRPG	FALSE	FALSE
chr2	70293624	A	T	ENST00000272348	ENSG00000143977	SNRPG	FALSE	FALSE
chr2	70293628	C	A	ENST00000272348	ENSG00000143977	SNRPG	FALSE	FALSE
chr2	70293643	T	A	ENST00000272348	ENSG00000143977	SNRPG	FALSE	FALSE
chr2	70297294	T	A	ENST00000430566	ENSG00000035141	FAM136A
chr2	70297297	C	A	ENST00000430566	ENSG00000035141	FAM136A
chr2	70297302	G	C	ENST00000430566	ENSG00000035141	FAM136A
chr2	70297302	G	T	ENST00000430566	ENSG00000035141	FAM136A
chr2	70297305	A	C	ENST00000430566	ENSG00000035141	FAM136A
chr2	70297305	A	T	ENST00000430566	ENSG00000035141	FAM136A
chr2	70297315	C	A	ENST00000430566	ENSG00000035141	FAM136A
chr2	70297318	T	A	ENST00000430566	ENSG00000035141	FAM136A
chr2	70297324	T	A	ENST00000430566	ENSG00000035141	FAM136A
chr2	70297327	T	A	ENST00000430566	ENSG00000035141	FAM136A
chr2	70297364	A	T	ENST00000430566	ENSG00000035141	FAM136A
chr2	70297369	T	A	ENST00000430566	ENSG00000035141	FAM136A
chr2	70297376	A	T	ENST00000430566	ENSG00000035141	FAM136A
chr2	70297390	G	A	ENST00000430566	ENSG00000035141	FAM136A
chr2	70297393	G	A	ENST00000430566	ENSG00000035141	FAM136A
chr2	70297396	T	A	ENST00000430566	ENSG00000035141	FAM136A
chr2	70297402	G	A	ENST00000430566	ENSG00000035141	FAM136A
chr2	70297408	C	A	ENST00000430566	ENSG00000035141	FAM136A
chr2	70297411	T	A	ENST00000430566	ENSG00000035141	FAM136A
chr2	70297428	G	C	ENST00000430566	ENSG00000035141	FAM136A
chr2	70297428	G	T	ENST00000430566	ENSG00000035141	FAM136A
chr2	70297435	T	A	ENST00000430566	ENSG00000035141	FAM136A
chr2	70297441	T	A	ENST00000430566	ENSG00000035141	FAM136A
chr2	70297448	G	T	ENST00000430566	ENSG00000035141	FAM136A
chr2	70297460	G	T	ENST00000430566	ENSG00000035141	FAM136A
chr2	70297478	C	A	ENST00000430566	ENSG00000035141	FAM136A	TRUE	FALSE
chr2	70297478	C	G	ENST00000430566	ENSG00000035141	FAM136A	TRUE	FALSE
chr2	70297478	C	T	ENST00000430566	ENSG00000035141	FAM136A	TRUE	FALSE
chr2	70297479	T	A	ENST00000430566	ENSG00000035141	FAM136A	TRUE	FALSE
chr2	70297479	T	C	ENST00000430566	ENSG00000035141	FAM136A	TRUE	FALSE
chr2	70297479	T	G	ENST00000430566	ENSG00000035141	FAM136A	TRUE	FALSE
chr2	70300838	A	C	ENST00000430566	ENSG00000035141	FAM136A	TRUE	FALSE
chr2	70300838	A	G	ENST00000430566	ENSG00000035141	FAM136A	TRUE	FALSE
chr2	70300838	A	T	ENST00000430566	ENSG00000035141	FAM136A	TRUE	FALSE
chr2	70300839	C	A	ENST00000430566	ENSG00000035141	FAM136A	TRUE	FALSE
chr2	70300839	C	G	ENST00000430566	ENSG00000035141	FAM136A	TRUE	FALSE
chr2	70300839	C	T	ENST00000430566	ENSG00000035141	FAM136A	TRUE	FALSE
chr2	70300842	G	A	ENST00000430566	ENSG00000035141	FAM136A	FALSE	FALSE
chr2	70300848	T	A	ENST00000430566	ENSG00000035141	FAM136A	FALSE	FALSE
chr2	70300851	C	A	ENST00000430566	ENSG00000035141	FAM136A	FALSE	FALSE
chr2	70300857	C	A	ENST00000430566	ENSG00000035141	FAM136A	FALSE	FALSE
chr2	70300868	A	T	ENST00000430566	ENSG00000035141	FAM136A	FALSE	FALSE
chr2	70300875	G	A	ENST00000430566	ENSG00000035141	FAM136A	FALSE	FALSE
chr2	70300881	G	A	ENST00000430566	ENSG00000035141	FAM136A	FALSE	FALSE
chr2	70300897	G	T	ENST00000430566	ENSG00000035141	FAM136A	TRUE	TRUE
chr2	70300905	C	A	ENST00000430566	ENSG00000035141	FAM136A	TRUE	TRUE
chr2	70300909	G	T	ENST00000430566	ENSG00000035141	FAM136A	TRUE	TRUE
chr2	70300914	G	A	ENST00000430566	ENSG00000035141	FAM136A	TRUE	TRUE
chr2	70300923	G	A	ENST00000430566	ENSG00000035141	FAM136A	TRUE	TRUE
chr2	70300926	T	A	ENST00000430566	ENSG00000035141	FAM136A	TRUE	TRUE
chr2	70300938	G	A	ENST00000430566	ENSG00000035141	FAM136A	TRUE	TRUE
chr2	70300947	C	A	ENST00000430566	ENSG00000035141	FAM136A	TRUE	TRUE
chr2	70300948	A	T	ENST00000430566	ENSG00000035141	FAM136A	TRUE	TRUE
chr2	70300951	A	T	ENST00000430566	ENSG00000035141	FAM136A	TRUE	TRUE
chr2	70300963	G	T	ENST00000430566	ENSG00000035141	FAM136A	TRUE	TRUE
chr2	70300981	C	A	ENST00000430566	ENSG00000035141	FAM136A	TRUE	FALSE
chr2	70300981	C	G	ENST00000430566	ENSG00000035141	FAM136A	TRUE	FALSE
chr2	70300981	C	T	ENST00000430566	ENSG00000035141	FAM136A	TRUE	FALSE
chr2	70300982	T	A	ENST00000430566	ENSG00000035141	FAM136A	TRUE	FALSE
chr2	70300982	T	C	ENST00000430566	ENSG00000035141	FAM136A	TRUE	FALSE
chr2	70300982	T	G	ENST00000430566	ENSG00000035141	FAM136A	TRUE	FALSE
chr2	70301602	A	C	ENST00000430566	ENSG00000035141	FAM136A	FALSE	FALSE
chr2	70301602	A	G	ENST00000430566	ENSG00000035141	FAM136A	FALSE	FALSE
chr2	70301602	A	T	ENST00000430566	ENSG00000035141	FAM136A	FALSE	FALSE
chr2	70301603	C	A	ENST00000430566	ENSG00000035141	FAM136A	FALSE	FALSE
chr2	70301603	C	G	ENST00000430566	ENSG00000035141	FAM136A	FALSE	FALSE
chr2	70301603	C	T	ENST00000430566	ENSG00000035141	FAM136A	FALSE	FALSE
chr2	70301606	G	A	ENST00000430566	ENSG00000035141	FAM136A	TRUE	TRUE
chr2	70301651	G	A	ENST00000430566	ENSG00000035141	FAM136A	TRUE	TRUE
chr2	70301652	C	T	ENST00000430566	ENSG00000035141	FAM136A	TRUE	TRUE
chr2	70301653	C	T	ENST00000430566	ENSG00000035141	FAM136A	TRUE	TRUE
chr2	70301655	C	T	ENST00000430566	ENSG00000035141	FAM136A	TRUE	TRUE
chr2	70301656	C	T	ENST00000430566	ENSG00000035141	FAM136A	TRUE	TRUE
chr2	70301666	C	A	ENST00000430566	ENSG00000035141	FAM136A	TRUE	TRUE
chr2	70301672	G	A	ENST00000430566	ENSG00000035141	FAM136A	TRUE	TRUE
chr2	70301687	C	A	ENST00000430566	ENSG00000035141	FAM136A	TRUE	TRUE
chr2	70301690	G	A	ENST00000430566	ENSG00000035141	FAM136A	TRUE	TRUE
chr2	70301724	G	T	ENST00000430566	ENSG00000035141	FAM136A	TRUE	TRUE
chr2	70301731	A	T	ENST00000430566	ENSG00000035141	FAM136A	TRUE	TRUE
chr2	70301747	C	A	ENST00000430566	ENSG00000035141	FAM136A	TRUE	TRUE
chr2	70301752	G	T	ENST00000430566	ENSG00000035141	FAM136A	TRUE	TRUE
chr2	70301756	C	A	ENST00000430566	ENSG00000035141	FAM136A	TRUE	TRUE
chr2	70301768	C	A	ENST00000430566	ENSG00000035141	FAM136A	TRUE	TRUE
chr2	70301777	G	A	ENST00000430566	ENSG00000035141	FAM136A	TRUE	TRUE
chr2	70301780	C	A	ENST00000430566	ENSG00000035141	FAM136A	TRUE	TRUE
chr2	70301799	C	T	ENST00000430566	ENSG00000035141	FAM136A	TRUE	TRUE
chr2	70301800	C	T	ENST00000430566	ENSG00000035141	FAM136A	TRUE	TRUE
chr2	70301811	A	T	ENST00000430566	ENSG00000035141	FAM136A	TRUE	TRUE
chr2	70301822	G	A	ENST00000430566	ENSG00000035141	FAM136A	TRUE	TRUE
chr2	70301841	G	T	ENST00000430566	ENSG00000035141	FAM136A	TRUE	TRUE
chr2	70301880	C	T	ENST00000430566	ENSG00000035141	FAM136A	TRUE	TRUE
chr2	70301881	C	T	ENST00000430566	ENSG00000035141	FAM136A	TRUE	TRUE
chr2	70301903	G	A	ENST00000430566	ENSG00000035141	FAM136A	TRUE	TRUE
chr2	70301927	G	A	ENST00000430566	ENSG00000035141	FAM136A	TRUE	TRUE
chr2	70301933	T	A	ENST00000430566	ENSG00000035141	FAM136A	TRUE	TRUE
chr2	70301945	C	A	ENST00000430566	ENSG00000035141	FAM136A	TRUE	FALSE
chr2	70301948	T	A	ENST00000430566	ENSG00000035141	FAM136A	TRUE	FALSE
chr2	70301951	C	A	ENST00000430566	ENSG00000035141	FAM136A	TRUE	FALSE
chr2	70301960	T	A	ENST00000430566	ENSG00000035141	FAM136A	TRUE	FALSE
chr2	70301972	C	A	ENST00000430566	ENSG00000035141	FAM136A	FALSE	FALSE
chr2	70301981	C	A	ENST00000430566	ENSG00000035141	FAM136A	FALSE	FALSE
chr2	70301984	G	A	ENST00000430566	ENSG00000035141	FAM136A	FALSE	FALSE
chr2	70301996	G	A	ENST00000430566	ENSG00000035141	FAM136A	FALSE	FALSE
chr2	70301999	G	A	ENST00000430566	ENSG00000035141	FAM136A	FALSE	FALSE
chr2	70302005	C	A	ENST00000430566	ENSG00000035141	FAM136A	FALSE	FALSE
chr2	70450867	C	A	ENST00000295400	ENSG00000163235	TGFA	TRUE	FALSE
chr2	70450867	C	G	ENST00000295400	ENSG00000163235	TGFA	TRUE	FALSE
chr2	70450867	C	T	ENST00000295400	ENSG00000163235	TGFA	TRUE	FALSE
chr2	70450868	T	A	ENST00000295400	ENSG00000163235	TGFA	TRUE	FALSE
chr2	70450868	T	C	ENST00000295400	ENSG00000163235	TGFA	TRUE	FALSE
chr2	70450868	T	G	ENST00000295400	ENSG00000163235	TGFA	TRUE	FALSE
chr2	70453216	A	C	ENST00000295400	ENSG00000163235	TGFA	TRUE	FALSE
chr2	70453216	A	G	ENST00000295400	ENSG00000163235	TGFA	FALSE	FALSE
chr2	70453216	A	T	ENST00000295400	ENSG00000163235	TGFA	TRUE	FALSE
chr2	70453217	C	A	ENST00000295400	ENSG00000163235	TGFA	TRUE	FALSE
chr2	70453217	C	G	ENST00000295400	ENSG00000163235	TGFA	TRUE	FALSE
chr2	70453217	C	T	ENST00000295400	ENSG00000163235	TGFA	TRUE	FALSE
chr2	70453224	C	A	ENST00000295400	ENSG00000163235	TGFA	FALSE	FALSE
chr2	70453226	G	C	ENST00000295400	ENSG00000163235	TGFA	FALSE	FALSE
chr2	70453226	G	T	ENST00000295400	ENSG00000163235	TGFA	FALSE	FALSE
chr2	70453231	G	T	ENST00000295400	ENSG00000163235	TGFA	FALSE	FALSE
chr2	70453234	G	T	ENST00000295400	ENSG00000163235	TGFA	FALSE	FALSE
chr2	70453245	T	A	ENST00000295400	ENSG00000163235	TGFA	FALSE	FALSE
chr2	70453248	C	A	ENST00000295400	ENSG00000163235	TGFA	FALSE	FALSE
chr2	70453251	T	A	ENST00000295400	ENSG00000163235	TGFA	FALSE	FALSE
chr2	70453269	T	A	ENST00000295400	ENSG00000163235	TGFA	TRUE	TRUE
chr2	70453272	C	A	ENST00000295400	ENSG00000163235	TGFA	TRUE	TRUE
chr2	70453279	G	T	ENST00000295400	ENSG00000163235	TGFA	TRUE	TRUE
chr2	70453294	G	T	ENST00000295400	ENSG00000163235	TGFA	TRUE	TRUE
chr2	70453297	C	T	ENST00000295400	ENSG00000163235	TGFA	TRUE	TRUE
chr2	70453298	C	T	ENST00000295400	ENSG00000163235	TGFA	TRUE	TRUE
chr2	70453302	C	A	ENST00000295400	ENSG00000163235	TGFA	TRUE	TRUE
chr2	70453303	A	T	ENST00000295400	ENSG00000163235	TGFA	TRUE	TRUE
chr2	70453311	T	A	ENST00000295400	ENSG00000163235	TGFA	TRUE	TRUE
chr2	70453314	G	A	ENST00000295400	ENSG00000163235	TGFA	TRUE	TRUE
chr2	70453320	G	A	ENST00000295400	ENSG00000163235	TGFA	TRUE	TRUE
chr2	70453321	G	T	ENST00000295400	ENSG00000163235	TGFA	TRUE	TRUE
chr2	70453324	G	T	ENST00000295400	ENSG00000163235	TGFA	TRUE	TRUE
chr2	70453328	C	A	ENST00000295400	ENSG00000163235	TGFA	TRUE	FALSE
chr2	70453328	C	G	ENST00000295400	ENSG00000163235	TGFA	TRUE	FALSE
chr2	70453328	C	T	ENST00000295400	ENSG00000163235	TGFA	TRUE	FALSE
chr2	70453329	T	A	ENST00000295400	ENSG00000163235	TGFA	TRUE	FALSE
chr2	70453329	T	C	ENST00000295400	ENSG00000163235	TGFA	TRUE	FALSE
chr2	70453329	T	G	ENST00000295400	ENSG00000163235	TGFA	TRUE	FALSE
chr2	70456337	A	C	ENST00000295400	ENSG00000163235	TGFA	TRUE	FALSE
chr2	70456337	A	G	ENST00000295400	ENSG00000163235	TGFA	TRUE	FALSE
chr2	70456337	A	T	ENST00000295400	ENSG00000163235	TGFA	TRUE	FALSE
chr2	70456338	C	A	ENST00000295400	ENSG00000163235	TGFA	TRUE	FALSE
chr2	70456338	C	G	ENST00000295400	ENSG00000163235	TGFA	TRUE	FALSE
chr2	70456338	C	T	ENST00000295400	ENSG00000163235	TGFA	TRUE	FALSE
chr2	70456350	A	T	ENST00000295400	ENSG00000163235	TGFA	TRUE	TRUE
chr2	70456396	A	T	ENST00000295400	ENSG00000163235	TGFA	TRUE	TRUE
chr2	70456412	G	A	ENST00000295400	ENSG00000163235	TGFA	TRUE	TRUE
chr2	70456415	T	A	ENST00000295400	ENSG00000163235	TGFA	TRUE	TRUE
chr2	70456418	T	A	ENST00000295400	ENSG00000163235	TGFA	TRUE	TRUE
chr2	70456421	G	A	ENST00000295400	ENSG00000163235	TGFA	TRUE	TRUE
chr2	70456457	C	A	ENST00000295400	ENSG00000163235	TGFA	TRUE	TRUE
chr2	70456458	A	T	ENST00000295400	ENSG00000163235	TGFA	TRUE	TRUE
chr2	70456473	G	C	ENST00000295400	ENSG00000163235	TGFA	TRUE	TRUE
chr2	70456473	G	T	ENST00000295400	ENSG00000163235	TGFA	TRUE	TRUE
chr2	70456485	G	T	ENST00000295400	ENSG00000163235	TGFA	TRUE	TRUE
chr2	70456489	C	A	ENST00000295400	ENSG00000163235	TGFA	TRUE	FALSE
chr2	70456489	C	G	ENST00000295400	ENSG00000163235	TGFA	TRUE	FALSE
chr2	70456489	C	T	ENST00000295400	ENSG00000163235	TGFA	TRUE	FALSE
chr2	70456490	T	A	ENST00000295400	ENSG00000163235	TGFA	TRUE	FALSE
chr2	70456490	T	C	ENST00000295400	ENSG00000163235	TGFA	TRUE	FALSE
chr2	70456490	T	G	ENST00000295400	ENSG00000163235	TGFA	TRUE	FALSE
chr2	70465614	A	C	ENST00000295400	ENSG00000163235	TGFA	TRUE	FALSE
chr2	70465614	A	G	ENST00000295400	ENSG00000163235	TGFA	TRUE	FALSE
chr2	70465614	A	T	ENST00000295400	ENSG00000163235	TGFA	TRUE	FALSE
chr2	70465615	C	A	ENST00000295400	ENSG00000163235	TGFA	TRUE	FALSE
chr2	70465615	C	G	ENST00000295400	ENSG00000163235	TGFA	TRUE	FALSE
chr2	70465615	C	T	ENST00000295400	ENSG00000163235	TGFA	TRUE	FALSE
chr2	70465618	A	T	ENST00000295400	ENSG00000163235	TGFA	TRUE	TRUE
chr2	70465629	T	A	ENST00000295400	ENSG00000163235	TGFA	TRUE	TRUE
chr2	70465635	C	A	ENST00000295400	ENSG00000163235	TGFA	TRUE	TRUE
chr2	70465638	G	A	ENST00000295400	ENSG00000163235	TGFA	TRUE	TRUE
chr2	70465643	A	T	ENST00000295400	ENSG00000163235	TGFA	TRUE	TRUE
chr2	70465651	G	T	ENST00000295400	ENSG00000163235	TGFA	TRUE	TRUE
chr2	70465659	C	A	ENST00000295400	ENSG00000163235	TGFA	TRUE	TRUE
chr2	70465666	G	T	ENST00000295400	ENSG00000163235	TGFA	TRUE	TRUE
chr2	70465674	G	A	ENST00000295400	ENSG00000163235	TGFA	TRUE	TRUE
chr2	70465690	G	T	ENST00000295400	ENSG00000163235	TGFA	TRUE	TRUE
chr2	70465737	C	A	ENST00000295400	ENSG00000163235	TGFA	TRUE	FALSE
chr2	70465737	C	G	ENST00000295400	ENSG00000163235	TGFA	TRUE	FALSE
chr2	70465737	C	T	ENST00000295400	ENSG00000163235	TGFA	TRUE	FALSE
chr2	70465738	T	A	ENST00000295400	ENSG00000163235	TGFA	TRUE	FALSE
chr2	70465738	T	C	ENST00000295400	ENSG00000163235	TGFA	TRUE	FALSE
chr2	70465738	T	G	ENST00000295400	ENSG00000163235	TGFA	TRUE	FALSE
chr2	70514857	A	C	ENST00000295400	ENSG00000163235	TGFA	TRUE	FALSE
chr2	70514857	A	G	ENST00000295400	ENSG00000163235	TGFA	TRUE	FALSE
chr2	70514857	A	T	ENST00000295400	ENSG00000163235	TGFA	TRUE	FALSE
chr2	70514858	C	A	ENST00000295400	ENSG00000163235	TGFA	TRUE	FALSE
chr2	70514858	C	G	ENST00000295400	ENSG00000163235	TGFA	TRUE	FALSE
chr2	70514858	C	T	ENST00000295400	ENSG00000163235	TGFA	TRUE	FALSE
chr2	70514883	C	A	ENST00000295400	ENSG00000163235	TGFA	TRUE	FALSE
chr2	70514885	A	T	ENST00000295400	ENSG00000163235	TGFA	TRUE	FALSE
chr2	70514892	G	A	ENST00000295400	ENSG00000163235	TGFA	TRUE	FALSE
chr2	70514893	G	T	ENST00000295400	ENSG00000163235	TGFA	TRUE	FALSE
chr2	70514903	A	T	ENST00000295400	ENSG00000163235	TGFA	FALSE	FALSE
chr2	70514913	C	A	ENST00000295400	ENSG00000163235	TGFA	TRUE	FALSE
chr2	70514913	C	G	ENST00000295400	ENSG00000163235	TGFA	TRUE	FALSE
chr2	70514913	C	T	ENST00000295400	ENSG00000163235	TGFA	TRUE	FALSE
chr2	70514914	T	A	ENST00000295400	ENSG00000163235	TGFA	TRUE	FALSE
chr2	70514914	T	C	ENST00000295400	ENSG00000163235	TGFA	TRUE	FALSE
chr2	70514914	T	G	ENST00000295400	ENSG00000163235	TGFA	TRUE	FALSE
chr2	70553726	A	C	ENST00000295400	ENSG00000163235	TGFA	FALSE	FALSE
chr2	70553726	A	G	ENST00000295400	ENSG00000163235	TGFA	FALSE	FALSE
chr2	70553726	A	T	ENST00000295400	ENSG00000163235	TGFA	FALSE	FALSE
chr2	70553727	C	A	ENST00000295400	ENSG00000163235	TGFA	FALSE	FALSE
chr2	70553727	C	G	ENST00000295400	ENSG00000163235	TGFA	FALSE	FALSE
chr2	70553727	C	T	ENST00000295400	ENSG00000163235	TGFA	FALSE	FALSE
chr2	70553749	G	A	ENST00000295400	ENSG00000163235	TGFA	FALSE	FALSE
chr2	70553752	C	A	ENST00000295400	ENSG00000163235	TGFA	FALSE	FALSE
chr2	70553757	G	T	ENST00000295400	ENSG00000163235	TGFA	FALSE	FALSE
chr2	70663433	C	A	ENST00000264436	ENSG00000075340	ADD2	FALSE	FALSE
chr2	70663439	T	A	ENST00000264436	ENSG00000075340	ADD2	FALSE	FALSE
chr2	70663442	C	A	ENST00000264436	ENSG00000075340	ADD2	FALSE	FALSE
chr2	70663445	T	A	ENST00000264436	ENSG00000075340	ADD2	FALSE	FALSE
chr2	70663448	T	A	ENST00000264436	ENSG00000075340	ADD2	FALSE	FALSE
chr2	70663451	T	A	ENST00000264436	ENSG00000075340	ADD2	FALSE	FALSE
chr2	70663457	T	A	ENST00000264436	ENSG00000075340	ADD2	FALSE	FALSE
chr2	70663460	T	A	ENST00000264436	ENSG00000075340	ADD2	FALSE	FALSE
chr2	70663478	G	A	ENST00000264436	ENSG00000075340	ADD2	FALSE	FALSE
chr2	70663484	T	A	ENST00000264436	ENSG00000075340	ADD2	FALSE	FALSE
chr2	70663487	T	A	ENST00000264436	ENSG00000075340	ADD2	FALSE	FALSE
chr2	70663490	T	A	ENST00000264436	ENSG00000075340	ADD2	FALSE	FALSE
chr2	70663493	T	A	ENST00000264436	ENSG00000075340	ADD2	FALSE	FALSE
chr2	70663496	T	A	ENST00000264436	ENSG00000075340	ADD2	FALSE	FALSE
chr2	70663498	G	C	ENST00000264436	ENSG00000075340	ADD2	FALSE	FALSE
chr2	70663498	G	T	ENST00000264436	ENSG00000075340	ADD2	FALSE	FALSE
chr2	70663508	T	A	ENST00000264436	ENSG00000075340	ADD2	FALSE	FALSE
chr2	70663516	G	C	ENST00000264436	ENSG00000075340	ADD2	FALSE	FALSE
chr2	70663516	G	T	ENST00000264436	ENSG00000075340	ADD2	FALSE	FALSE
chr2	70663523	C	A	ENST00000264436	ENSG00000075340	ADD2	FALSE	FALSE
chr2	70663549	G	T	ENST00000264436	ENSG00000075340	ADD2	FALSE	FALSE
chr2	70663553	C	A	ENST00000264436	ENSG00000075340	ADD2	FALSE	FALSE
chr2	70663559	T	A	ENST00000264436	ENSG00000075340	ADD2	FALSE	FALSE
chr2	70663565	T	A	ENST00000264436	ENSG00000075340	ADD2	FALSE	FALSE
chr2	70663604	G	A	ENST00000264436	ENSG00000075340	ADD2	FALSE	FALSE
chr2	70663616	T	A	ENST00000264436	ENSG00000075340	ADD2	FALSE	FALSE
chr2	70663628	C	A	ENST00000264436	ENSG00000075340	ADD2	FALSE	FALSE
chr2	70663631	C	A	ENST00000264436	ENSG00000075340	ADD2	FALSE	FALSE
chr2	70663640	G	A	ENST00000264436	ENSG00000075340	ADD2	FALSE	FALSE
chr2	70663643	C	A	ENST00000264436	ENSG00000075340	ADD2	FALSE	FALSE
chr2	70663646	C	A	ENST00000264436	ENSG00000075340	ADD2	FALSE	FALSE
chr2	70663649	C	A	ENST00000264436	ENSG00000075340	ADD2	FALSE	FALSE
chr2	70663673	C	A	ENST00000264436	ENSG00000075340	ADD2	FALSE	FALSE
chr2	70663679	G	A	ENST00000264436	ENSG00000075340	ADD2	FALSE	FALSE
chr2	70663688	C	A	ENST00000264436	ENSG00000075340	ADD2	FALSE	FALSE
chr2	70663694	C	A	ENST00000264436	ENSG00000075340	ADD2	FALSE	FALSE
chr2	70663709	T	A	ENST00000264436	ENSG00000075340	ADD2	FALSE	FALSE
chr2	70663718	C	A	ENST00000264436	ENSG00000075340	ADD2	FALSE	FALSE
chr2	70663724	T	A	ENST00000264436	ENSG00000075340	ADD2	FALSE	FALSE
chr2	70663727	T	A	ENST00000264436	ENSG00000075340	ADD2	FALSE	FALSE
chr2	70663736	C	A	ENST00000264436	ENSG00000075340	ADD2	TRUE	FALSE
chr2	70663736	C	G	ENST00000264436	ENSG00000075340	ADD2	TRUE	FALSE
chr2	70663736	C	T	ENST00000264436	ENSG00000075340	ADD2	TRUE	FALSE
chr2	70663737	T	A	ENST00000264436	ENSG00000075340	ADD2	TRUE	FALSE
chr2	70663737	T	C	ENST00000264436	ENSG00000075340	ADD2	TRUE	FALSE
chr2	70663737	T	G	ENST00000264436	ENSG00000075340	ADD2	TRUE	FALSE
chr2	70672876	A	C	ENST00000264436	ENSG00000075340	ADD2	TRUE	FALSE
chr2	70672876	A	G	ENST00000264436	ENSG00000075340	ADD2	TRUE	FALSE
chr2	70672876	A	T	ENST00000264436	ENSG00000075340	ADD2	TRUE	FALSE
chr2	70672877	C	A	ENST00000264436	ENSG00000075340	ADD2	TRUE	FALSE
chr2	70672877	C	G	ENST00000264436	ENSG00000075340	ADD2	TRUE	FALSE
chr2	70672877	C	T	ENST00000264436	ENSG00000075340	ADD2	TRUE	FALSE
chr2	70672878	C	A	ENST00000264436	ENSG00000075340	ADD2	FALSE	FALSE
chr2	70672881	C	A	ENST00000264436	ENSG00000075340	ADD2	FALSE	FALSE
chr2	70672883	A	C	ENST00000264436	ENSG00000075340	ADD2	FALSE	FALSE
chr2	70672883	A	T	ENST00000264436	ENSG00000075340	ADD2	FALSE	FALSE
chr2	70672890	T	A	ENST00000264436	ENSG00000075340	ADD2	FALSE	FALSE
chr2	70672904	A	C	ENST00000264436	ENSG00000075340	ADD2	FALSE	FALSE
chr2	70672904	A	T	ENST00000264436	ENSG00000075340	ADD2	FALSE	FALSE
chr2	70672914	T	A	ENST00000264436	ENSG00000075340	ADD2	FALSE	FALSE
chr2	70672920	C	A	ENST00000264436	ENSG00000075340	ADD2	FALSE	FALSE
chr2	70672926	C	A	ENST00000264436	ENSG00000075340	ADD2	FALSE	FALSE
chr2	70672929	T	A	ENST00000264436	ENSG00000075340	ADD2	TRUE	TRUE
chr2	70672941	G	A	ENST00000264436	ENSG00000075340	ADD2	TRUE	TRUE
chr2	70672965	T	A	ENST00000264436	ENSG00000075340	ADD2	TRUE	TRUE
chr2	70672973	G	C	ENST00000264436	ENSG00000075340	ADD2	TRUE	TRUE
chr2	70672973	G	T	ENST00000264436	ENSG00000075340	ADD2	TRUE	TRUE
chr2	70672983	C	A	ENST00000264436	ENSG00000075340	ADD2	TRUE	TRUE
chr2	70672986	C	A	ENST00000264436	ENSG00000075340	ADD2	TRUE	TRUE
chr2	70672998	C	A	ENST00000264436	ENSG00000075340	ADD2	TRUE	TRUE
chr2	70673001	T	A	ENST00000264436	ENSG00000075340	ADD2	TRUE	TRUE
chr2	70673004	C	A	ENST00000264436	ENSG00000075340	ADD2	TRUE	TRUE
chr2	70673007	C	A	ENST00000264436	ENSG00000075340	ADD2	TRUE	FALSE
chr2	70673007	C	G	ENST00000264436	ENSG00000075340	ADD2	TRUE	FALSE
chr2	70673007	C	T	ENST00000264436	ENSG00000075340	ADD2	TRUE	FALSE
chr2	70673008	T	A	ENST00000264436	ENSG00000075340	ADD2	TRUE	FALSE
chr2	70673008	T	C	ENST00000264436	ENSG00000075340	ADD2	TRUE	FALSE
chr2	70673008	T	G	ENST00000264436	ENSG00000075340	ADD2	TRUE	FALSE
chr2	70674676	A	C	ENST00000264436	ENSG00000075340	ADD2	TRUE	FALSE
chr2	70674676	A	G	ENST00000264436	ENSG00000075340	ADD2	TRUE	FALSE
chr2	70674676	A	T	ENST00000264436	ENSG00000075340	ADD2	TRUE	FALSE
chr2	70674677	C	A	ENST00000264436	ENSG00000075340	ADD2	TRUE	FALSE
chr2	70674677	C	G	ENST00000264436	ENSG00000075340	ADD2	TRUE	FALSE
chr2	70674677	C	T	ENST00000264436	ENSG00000075340	ADD2	TRUE	FALSE
chr2	70674678	C	A	ENST00000264436	ENSG00000075340	ADD2	TRUE	TRUE
chr2	70674687	C	A	ENST00000264436	ENSG00000075340	ADD2	TRUE	TRUE
chr2	70674693	T	A	ENST00000264436	ENSG00000075340	ADD2	TRUE	TRUE
chr2	70674696	T	A	ENST00000264436	ENSG00000075340	ADD2	TRUE	TRUE
chr2	70674702	C	A	ENST00000264436	ENSG00000075340	ADD2	TRUE	TRUE
chr2	70674708	C	A	ENST00000264436	ENSG00000075340	ADD2	TRUE	TRUE
chr2	70674711	T	A	ENST00000264436	ENSG00000075340	ADD2	TRUE	TRUE
chr2	70674714	T	A	ENST00000264436	ENSG00000075340	ADD2	TRUE	TRUE
chr2	70674715	G	C	ENST00000264436	ENSG00000075340	ADD2	TRUE	TRUE
chr2	70674715	G	T	ENST00000264436	ENSG00000075340	ADD2	TRUE	TRUE
chr2	70674720	C	A	ENST00000264436	ENSG00000075340	ADD2	TRUE	TRUE
chr2	70674723	C	A	ENST00000264436	ENSG00000075340	ADD2	TRUE	TRUE
chr2	70674725	A	T	ENST00000264436	ENSG00000075340	ADD2	TRUE	TRUE
chr2	70674729	C	A	ENST00000264436	ENSG00000075340	ADD2	TRUE	TRUE
chr2	70674732	G	A	ENST00000264436	ENSG00000075340	ADD2	TRUE	TRUE
chr2	70674744	G	A	ENST00000264436	ENSG00000075340	ADD2	TRUE	TRUE
chr2	70674768	C	A	ENST00000264436	ENSG00000075340	ADD2	TRUE	TRUE
chr2	70674771	C	A	ENST00000264436	ENSG00000075340	ADD2	TRUE	TRUE
chr2	70674773	G	C	ENST00000264436	ENSG00000075340	ADD2	TRUE	TRUE
chr2	70674773	G	T	ENST00000264436	ENSG00000075340	ADD2	TRUE	TRUE
chr2	70674783	T	A	ENST00000264436	ENSG00000075340	ADD2	TRUE	TRUE
chr2	70674792	C	A	ENST00000264436	ENSG00000075340	ADD2	TRUE	TRUE
chr2	70674798	C	A	ENST00000264436	ENSG00000075340	ADD2	TRUE	TRUE
chr2	70674801	T	A	ENST00000264436	ENSG00000075340	ADD2	TRUE	TRUE
chr2	70674813	G	A	ENST00000264436	ENSG00000075340	ADD2	TRUE	TRUE
chr2	70674819	C	A	ENST00000264436	ENSG00000075340	ADD2	TRUE	TRUE
chr2	70674826	C	A	ENST00000264436	ENSG00000075340	ADD2	TRUE	FALSE
chr2	70674826	C	G	ENST00000264436	ENSG00000075340	ADD2	TRUE	FALSE
chr2	70674826	C	T	ENST00000264436	ENSG00000075340	ADD2	TRUE	FALSE
chr2	70674827	T	A	ENST00000264436	ENSG00000075340	ADD2	TRUE	FALSE
chr2	70674827	T	C	ENST00000264436	ENSG00000075340	ADD2	TRUE	FALSE
chr2	70674827	T	G	ENST00000264436	ENSG00000075340	ADD2	TRUE	FALSE
chr2	70676794	A	C	ENST00000264436	ENSG00000075340	ADD2	FALSE	FALSE
chr2	70676794	A	G	ENST00000264436	ENSG00000075340	ADD2	FALSE	FALSE
chr2	70676794	A	T	ENST00000264436	ENSG00000075340	ADD2	FALSE	FALSE
chr2	70676795	C	A	ENST00000264436	ENSG00000075340	ADD2	FALSE	FALSE
chr2	70676795	C	G	ENST00000264436	ENSG00000075340	ADD2	FALSE	FALSE
chr2	70676795	C	T	ENST00000264436	ENSG00000075340	ADD2	FALSE	FALSE
chr2	70676804	G	A	ENST00000264436	ENSG00000075340	ADD2	TRUE	TRUE
chr2	70676810	T	A	ENST00000264436	ENSG00000075340	ADD2	TRUE	TRUE
chr2	70676813	C	A	ENST00000264436	ENSG00000075340	ADD2	TRUE	TRUE
chr2	70676837	G	A	ENST00000264436	ENSG00000075340	ADD2	TRUE	TRUE
chr2	70676843	G	A	ENST00000264436	ENSG00000075340	ADD2	TRUE	TRUE
chr2	70676854	G	C	ENST00000264436	ENSG00000075340	ADD2	TRUE	TRUE
chr2	70676854	G	T	ENST00000264436	ENSG00000075340	ADD2	TRUE	TRUE
chr2	70676858	T	A	ENST00000264436	ENSG00000075340	ADD2	TRUE	TRUE
chr2	70676867	G	A	ENST00000264436	ENSG00000075340	ADD2	TRUE	TRUE
chr2	70676870	G	A	ENST00000264436	ENSG00000075340	ADD2	TRUE	TRUE
chr2	70676876	G	A	ENST00000264436	ENSG00000075340	ADD2	TRUE	TRUE
chr2	70676879	C	A	ENST00000264436	ENSG00000075340	ADD2	TRUE	TRUE
chr2	70676882	G	A	ENST00000264436	ENSG00000075340	ADD2	TRUE	TRUE
chr2	70676886	C	A	ENST00000264436	ENSG00000075340	ADD2	TRUE	FALSE
chr2	70676886	C	G	ENST00000264436	ENSG00000075340	ADD2	TRUE	FALSE
chr2	70676886	C	T	ENST00000264436	ENSG00000075340	ADD2	TRUE	FALSE
chr2	70676887	T	A	ENST00000264436	ENSG00000075340	ADD2	TRUE	FALSE
chr2	70676887	T	C	ENST00000264436	ENSG00000075340	ADD2	TRUE	FALSE
chr2	70676887	T	G	ENST00000264436	ENSG00000075340	ADD2	TRUE	FALSE
chr2	70677756	A	C	ENST00000264436	ENSG00000075340	ADD2	TRUE	FALSE
chr2	70677756	A	G	ENST00000264436	ENSG00000075340	ADD2	FALSE	FALSE
chr2	70677756	A	T	ENST00000264436	ENSG00000075340	ADD2	TRUE	FALSE
chr2	70677757	C	A	ENST00000264436	ENSG00000075340	ADD2	TRUE	FALSE
chr2	70677757	C	G	ENST00000264436	ENSG00000075340	ADD2	TRUE	FALSE
chr2	70677757	C	T	ENST00000264436	ENSG00000075340	ADD2	TRUE	FALSE
chr2	70677760	T	A	ENST00000264436	ENSG00000075340	ADD2	TRUE	TRUE
chr2	70677772	C	A	ENST00000264436	ENSG00000075340	ADD2	TRUE	TRUE
chr2	70677781	C	A	ENST00000264436	ENSG00000075340	ADD2	TRUE	TRUE
chr2	70677784	G	A	ENST00000264436	ENSG00000075340	ADD2	TRUE	TRUE
chr2	70677794	A	C	ENST00000264436	ENSG00000075340	ADD2	TRUE	TRUE
chr2	70677794	A	T	ENST00000264436	ENSG00000075340	ADD2	TRUE	TRUE
chr2	70677811	G	A	ENST00000264436	ENSG00000075340	ADD2	TRUE	TRUE
chr2	70677823	C	A	ENST00000264436	ENSG00000075340	ADD2	TRUE	TRUE
chr2	70677853	T	A	ENST00000264436	ENSG00000075340	ADD2	TRUE	TRUE
chr2	70677856	C	A	ENST00000264436	ENSG00000075340	ADD2	TRUE	TRUE
chr2	70677862	C	A	ENST00000264436	ENSG00000075340	ADD2	TRUE	TRUE
chr2	70677871	T	A	ENST00000264436	ENSG00000075340	ADD2	TRUE	TRUE
chr2	70677875	C	T	ENST00000264436	ENSG00000075340	ADD2	TRUE	TRUE
chr2	70677876	C	T	ENST00000264436	ENSG00000075340	ADD2	TRUE	TRUE
chr2	70677878	C	A	ENST00000264436	ENSG00000075340	ADD2	TRUE	FALSE
chr2	70677878	C	G	ENST00000264436	ENSG00000075340	ADD2	TRUE	FALSE
chr2	70677878	C	T	ENST00000264436	ENSG00000075340	ADD2	TRUE	FALSE
chr2	70677879	T	A	ENST00000264436	ENSG00000075340	ADD2	TRUE	FALSE
chr2	70677879	T	C	ENST00000264436	ENSG00000075340	ADD2	TRUE	FALSE
chr2	70677879	T	G	ENST00000264436	ENSG00000075340	ADD2	TRUE	FALSE
chr2	70678702	A	C	ENST00000264436	ENSG00000075340	ADD2	TRUE	FALSE
chr2	70678702	A	G	ENST00000264436	ENSG00000075340	ADD2	TRUE	FALSE
chr2	70678702	A	T	ENST00000264436	ENSG00000075340	ADD2	TRUE	FALSE
chr2	70678703	C	A	ENST00000264436	ENSG00000075340	ADD2	TRUE	FALSE
chr2	70678703	C	G	ENST00000264436	ENSG00000075340	ADD2	TRUE	FALSE
chr2	70678703	C	T	ENST00000264436	ENSG00000075340	ADD2	TRUE	FALSE
chr2	70678712	T	A	ENST00000264436	ENSG00000075340	ADD2	TRUE	TRUE
chr2	70678718	G	A	ENST00000264436	ENSG00000075340	ADD2	TRUE	TRUE
chr2	70678739	G	A	ENST00000264436	ENSG00000075340	ADD2	TRUE	TRUE
chr2	70678745	C	A	ENST00000264436	ENSG00000075340	ADD2	TRUE	TRUE
chr2	70678767	G	C	ENST00000264436	ENSG00000075340	ADD2	TRUE	TRUE
chr2	70678767	G	T	ENST00000264436	ENSG00000075340	ADD2	TRUE	TRUE
chr2	70678788	C	T	ENST00000264436	ENSG00000075340	ADD2	TRUE	TRUE
chr2	70678789	C	T	ENST00000264436	ENSG00000075340	ADD2	TRUE	TRUE
chr2	70678799	T	A	ENST00000264436	ENSG00000075340	ADD2	TRUE	TRUE
chr2	70678802	C	A	ENST00000264436	ENSG00000075340	ADD2	TRUE	TRUE
chr2	70678805	T	A	ENST00000264436	ENSG00000075340	ADD2	TRUE	TRUE
chr2	70678808	G	A	ENST00000264436	ENSG00000075340	ADD2	TRUE	TRUE
chr2	70678811	G	A	ENST00000264436	ENSG00000075340	ADD2	TRUE	TRUE
chr2	70678814	T	A	ENST00000264436	ENSG00000075340	ADD2	TRUE	TRUE
chr2	70678817	G	A	ENST00000264436	ENSG00000075340	ADD2	TRUE	TRUE
chr2	70678826	G	A	ENST00000264436	ENSG00000075340	ADD2	TRUE	TRUE
chr2	70678829	G	A	ENST00000264436	ENSG00000075340	ADD2	TRUE	TRUE
chr2	70678856	C	A	ENST00000264436	ENSG00000075340	ADD2	TRUE	TRUE
chr2	70678859	C	A	ENST00000264436	ENSG00000075340	ADD2	TRUE	TRUE
chr2	70678892	C	A	ENST00000264436	ENSG00000075340	ADD2	TRUE	TRUE
chr2	70678898	C	A	ENST00000264436	ENSG00000075340	ADD2	TRUE	TRUE
chr2	70678904	T	A	ENST00000264436	ENSG00000075340	ADD2	TRUE	TRUE
chr2	70678910	T	A	ENST00000264436	ENSG00000075340	ADD2	TRUE	TRUE
chr2	70678916	T	A	ENST00000264436	ENSG00000075340	ADD2	TRUE	TRUE
chr2	70678919	C	A	ENST00000264436	ENSG00000075340	ADD2	TRUE	TRUE
chr2	70678922	G	A	ENST00000264436	ENSG00000075340	ADD2	TRUE	TRUE
chr2	70678938	A	C	ENST00000264436	ENSG00000075340	ADD2	TRUE	TRUE
chr2	70678938	A	T	ENST00000264436	ENSG00000075340	ADD2	TRUE	TRUE
chr2	70678944	G	C	ENST00000264436	ENSG00000075340	ADD2	TRUE	TRUE
chr2	70678944	G	T	ENST00000264436	ENSG00000075340	ADD2	TRUE	TRUE
chr2	70678955	T	A	ENST00000264436	ENSG00000075340	ADD2	TRUE	TRUE
chr2	70678956	G	C	ENST00000264436	ENSG00000075340	ADD2	TRUE	TRUE
chr2	70678956	G	T	ENST00000264436	ENSG00000075340	ADD2	TRUE	TRUE
chr2	70678962	C	A	ENST00000264436	ENSG00000075340	ADD2	TRUE	FALSE
chr2	70678962	C	G	ENST00000264436	ENSG00000075340	ADD2	TRUE	FALSE
chr2	70678962	C	T	ENST00000264436	ENSG00000075340	ADD2	TRUE	FALSE
chr2	70678963	T	A	ENST00000264436	ENSG00000075340	ADD2	TRUE	FALSE
chr2	70678963	T	C	ENST00000264436	ENSG00000075340	ADD2	TRUE	FALSE
chr2	70678963	T	G	ENST00000264436	ENSG00000075340	ADD2	TRUE	FALSE
chr2	70683589	A	C	ENST00000264436	ENSG00000075340	ADD2	TRUE	FALSE
chr2	70683589	A	G	ENST00000264436	ENSG00000075340	ADD2	TRUE	FALSE
chr2	70683589	A	T	ENST00000264436	ENSG00000075340	ADD2	TRUE	FALSE
chr2	70683590	C	A	ENST00000264436	ENSG00000075340	ADD2	TRUE	FALSE
chr2	70683590	C	G	ENST00000264436	ENSG00000075340	ADD2	TRUE	FALSE
chr2	70683590	C	T	ENST00000264436	ENSG00000075340	ADD2	TRUE	FALSE
chr2	70683620	C	A	ENST00000264436	ENSG00000075340	ADD2	TRUE	TRUE
chr2	70683626	C	A	ENST00000264436	ENSG00000075340	ADD2	TRUE	TRUE
chr2	70683632	C	A	ENST00000264436	ENSG00000075340	ADD2	TRUE	TRUE
chr2	70683647	T	A	ENST00000264436	ENSG00000075340	ADD2	TRUE	TRUE
chr2	70683650	G	A	ENST00000264436	ENSG00000075340	ADD2	TRUE	TRUE
chr2	70683675	C	T	ENST00000264436	ENSG00000075340	ADD2	TRUE	TRUE
chr2	70683676	C	T	ENST00000264436	ENSG00000075340	ADD2	TRUE	TRUE
chr2	70683680	G	A	ENST00000264436	ENSG00000075340	ADD2	TRUE	TRUE
chr2	70683695	C	A	ENST00000264436	ENSG00000075340	ADD2	TRUE	TRUE
chr2	70683710	T	A	ENST00000264436	ENSG00000075340	ADD2	TRUE	TRUE
chr2	70683713	C	A	ENST00000264436	ENSG00000075340	ADD2	TRUE	TRUE
chr2	70683716	G	A	ENST00000264436	ENSG00000075340	ADD2	TRUE	TRUE
chr2	70683719	C	A	ENST00000264436	ENSG00000075340	ADD2	TRUE	TRUE
chr2	70683737	C	A	ENST00000264436	ENSG00000075340	ADD2	TRUE	TRUE
chr2	70683743	C	A	ENST00000264436	ENSG00000075340	ADD2	TRUE	TRUE
chr2	70683763	G	T	ENST00000264436	ENSG00000075340	ADD2	TRUE	TRUE
chr2	70683768	C	A	ENST00000264436	ENSG00000075340	ADD2	TRUE	FALSE
chr2	70683768	C	G	ENST00000264436	ENSG00000075340	ADD2	TRUE	FALSE
chr2	70683768	C	T	ENST00000264436	ENSG00000075340	ADD2	TRUE	FALSE
chr2	70683769	T	A	ENST00000264436	ENSG00000075340	ADD2	TRUE	FALSE
chr2	70683769	T	C	ENST00000264436	ENSG00000075340	ADD2	TRUE	FALSE
chr2	70683769	T	G	ENST00000264436	ENSG00000075340	ADD2	TRUE	FALSE
chr2	70688022	A	C	ENST00000264436	ENSG00000075340	ADD2	TRUE	FALSE
chr2	70688022	A	G	ENST00000264436	ENSG00000075340	ADD2	FALSE	FALSE
chr2	70688022	A	T	ENST00000264436	ENSG00000075340	ADD2	TRUE	FALSE
chr2	70688023	C	A	ENST00000264436	ENSG00000075340	ADD2	TRUE	FALSE
chr2	70688023	C	G	ENST00000264436	ENSG00000075340	ADD2	TRUE	FALSE
chr2	70688023	C	T	ENST00000264436	ENSG00000075340	ADD2	TRUE	FALSE
chr2	70688026	G	A	ENST00000264436	ENSG00000075340	ADD2	TRUE	TRUE
chr2	70688032	C	A	ENST00000264436	ENSG00000075340	ADD2	TRUE	TRUE
chr2	70688033	A	T	ENST00000264436	ENSG00000075340	ADD2	TRUE	TRUE
chr2	70688044	G	A	ENST00000264436	ENSG00000075340	ADD2	TRUE	TRUE
chr2	70688059	T	A	ENST00000264436	ENSG00000075340	ADD2	TRUE	TRUE
chr2	70688060	G	C	ENST00000264436	ENSG00000075340	ADD2	TRUE	TRUE
chr2	70688060	G	T	ENST00000264436	ENSG00000075340	ADD2	TRUE	TRUE
chr2	70688071	C	A	ENST00000264436	ENSG00000075340	ADD2	TRUE	TRUE
chr2	70688074	C	A	ENST00000264436	ENSG00000075340	ADD2	TRUE	TRUE
chr2	70688101	C	A	ENST00000264436	ENSG00000075340	ADD2	TRUE	TRUE
chr2	70688110	T	A	ENST00000264436	ENSG00000075340	ADD2	TRUE	TRUE
chr2	70688123	C	A	ENST00000264436	ENSG00000075340	ADD2	TRUE	FALSE
chr2	70688123	C	G	ENST00000264436	ENSG00000075340	ADD2	TRUE	FALSE
chr2	70688123	C	T	ENST00000264436	ENSG00000075340	ADD2	TRUE	FALSE
chr2	70688124	T	A	ENST00000264436	ENSG00000075340	ADD2	TRUE	FALSE
chr2	70688124	T	C	ENST00000264436	ENSG00000075340	ADD2	TRUE	FALSE
chr2	70688124	T	G	ENST00000264436	ENSG00000075340	ADD2	TRUE	FALSE
chr2	70690784	A	C	ENST00000264436	ENSG00000075340	ADD2	TRUE	FALSE
chr2	70690784	A	G	ENST00000264436	ENSG00000075340	ADD2	TRUE	FALSE
chr2	70690784	A	T	ENST00000264436	ENSG00000075340	ADD2	TRUE	FALSE
chr2	70690785	C	A	ENST00000264436	ENSG00000075340	ADD2	TRUE	FALSE
chr2	70690785	C	G	ENST00000264436	ENSG00000075340	ADD2	TRUE	FALSE
chr2	70690785	C	T	ENST00000264436	ENSG00000075340	ADD2	TRUE	FALSE
chr2	70690788	T	A	ENST00000264436	ENSG00000075340	ADD2	TRUE	TRUE
chr2	70690789	G	T	ENST00000264436	ENSG00000075340	ADD2	TRUE	TRUE
chr2	70690800	C	A	ENST00000264436	ENSG00000075340	ADD2	TRUE	TRUE
chr2	70690804	G	T	ENST00000264436	ENSG00000075340	ADD2	TRUE	TRUE
chr2	70690809	T	A	ENST00000264436	ENSG00000075340	ADD2	TRUE	TRUE
chr2	70690812	G	A	ENST00000264436	ENSG00000075340	ADD2	TRUE	TRUE
chr2	70690833	C	A	ENST00000264436	ENSG00000075340	ADD2	TRUE	TRUE
chr2	70690836	G	A	ENST00000264436	ENSG00000075340	ADD2	TRUE	TRUE
chr2	70690839	C	A	ENST00000264436	ENSG00000075340	ADD2	TRUE	TRUE
chr2	70690845	C	A	ENST00000264436	ENSG00000075340	ADD2	TRUE	TRUE
chr2	70690858	A	C	ENST00000264436	ENSG00000075340	ADD2	TRUE	TRUE
chr2	70690858	A	T	ENST00000264436	ENSG00000075340	ADD2	TRUE	TRUE
chr2	70690861	A	C	ENST00000264436	ENSG00000075340	ADD2	TRUE	TRUE
chr2	70690861	A	T	ENST00000264436	ENSG00000075340	ADD2	TRUE	TRUE
chr2	70690912	C	T	ENST00000264436	ENSG00000075340	ADD2	TRUE	TRUE
chr2	70690913	C	T	ENST00000264436	ENSG00000075340	ADD2	TRUE	TRUE
chr2	70690917	T	A	ENST00000264436	ENSG00000075340	ADD2	TRUE	TRUE
chr2	70690925	G	T	ENST00000264436	ENSG00000075340	ADD2	TRUE	TRUE
chr2	70690930	C	A	ENST00000264436	ENSG00000075340	ADD2	TRUE	FALSE
chr2	70690930	C	G	ENST00000264436	ENSG00000075340	ADD2	TRUE	FALSE
chr2	70690930	C	T	ENST00000264436	ENSG00000075340	ADD2	TRUE	FALSE
chr2	70690931	T	A	ENST00000264436	ENSG00000075340	ADD2	TRUE	FALSE
chr2	70690931	T	C	ENST00000264436	ENSG00000075340	ADD2	TRUE	FALSE
chr2	70690931	T	G	ENST00000264436	ENSG00000075340	ADD2	TRUE	FALSE
chr2	70692401	A	C	ENST00000264436	ENSG00000075340	ADD2	TRUE	FALSE
chr2	70692401	A	G	ENST00000264436	ENSG00000075340	ADD2	TRUE	FALSE
chr2	70692401	A	T	ENST00000264436	ENSG00000075340	ADD2	TRUE	FALSE
chr2	70692402	C	A	ENST00000264436	ENSG00000075340	ADD2	TRUE	FALSE
chr2	70692402	C	G	ENST00000264436	ENSG00000075340	ADD2	TRUE	FALSE
chr2	70692402	C	T	ENST00000264436	ENSG00000075340	ADD2	TRUE	FALSE
chr2	70692436	G	T	ENST00000264436	ENSG00000075340	ADD2	TRUE	TRUE
chr2	70692460	A	C	ENST00000264436	ENSG00000075340	ADD2	TRUE	TRUE
chr2	70692460	A	T	ENST00000264436	ENSG00000075340	ADD2	TRUE	TRUE
chr2	70692470	G	T	ENST00000264436	ENSG00000075340	ADD2	TRUE	TRUE
chr2	70692478	A	T	ENST00000264436	ENSG00000075340	ADD2	TRUE	TRUE
chr2	70692505	G	T	ENST00000264436	ENSG00000075340	ADD2	TRUE	TRUE
chr2	70692519	T	A	ENST00000264436	ENSG00000075340	ADD2	TRUE	TRUE
chr2	70692522	C	A	ENST00000264436	ENSG00000075340	ADD2	TRUE	TRUE
chr2	70692531	C	A	ENST00000264436	ENSG00000075340	ADD2	TRUE	TRUE
chr2	70692534	C	A	ENST00000264436	ENSG00000075340	ADD2	TRUE	TRUE
chr2	70692549	T	A	ENST00000264436	ENSG00000075340	ADD2	TRUE	TRUE
chr2	70692553	C	A	ENST00000264436	ENSG00000075340	ADD2	TRUE	FALSE
chr2	70692553	C	G	ENST00000264436	ENSG00000075340	ADD2	TRUE	FALSE
chr2	70692553	C	T	ENST00000264436	ENSG00000075340	ADD2	TRUE	FALSE
chr2	70692554	T	A	ENST00000264436	ENSG00000075340	ADD2	TRUE	FALSE
chr2	70692554	T	C	ENST00000264436	ENSG00000075340	ADD2	TRUE	FALSE
chr2	70692554	T	G	ENST00000264436	ENSG00000075340	ADD2	TRUE	FALSE
chr2	70695719	A	C	ENST00000264436	ENSG00000075340	ADD2	TRUE	FALSE
chr2	70695719	A	G	ENST00000264436	ENSG00000075340	ADD2	TRUE	FALSE
chr2	70695719	A	T	ENST00000264436	ENSG00000075340	ADD2	TRUE	FALSE
chr2	70695720	C	A	ENST00000264436	ENSG00000075340	ADD2	TRUE	FALSE
chr2	70695720	C	G	ENST00000264436	ENSG00000075340	ADD2	TRUE	FALSE
chr2	70695720	C	T	ENST00000264436	ENSG00000075340	ADD2	TRUE	FALSE
chr2	70695741	C	A	ENST00000264436	ENSG00000075340	ADD2	TRUE	TRUE
chr2	70695745	G	T	ENST00000264436	ENSG00000075340	ADD2	TRUE	TRUE
chr2	70695756	C	A	ENST00000264436	ENSG00000075340	ADD2	TRUE	TRUE
chr2	70695759	T	A	ENST00000264436	ENSG00000075340	ADD2	TRUE	TRUE
chr2	70695783	G	A	ENST00000264436	ENSG00000075340	ADD2	TRUE	TRUE
chr2	70695786	C	A	ENST00000264436	ENSG00000075340	ADD2	TRUE	TRUE
chr2	70695789	T	A	ENST00000264436	ENSG00000075340	ADD2	TRUE	TRUE
chr2	70695798	T	A	ENST00000264436	ENSG00000075340	ADD2	TRUE	TRUE
chr2	70695800	A	T	ENST00000264436	ENSG00000075340	ADD2	TRUE	TRUE
chr2	70695802	C	A	ENST00000264436	ENSG00000075340	ADD2	TRUE	FALSE
chr2	70695802	C	G	ENST00000264436	ENSG00000075340	ADD2	TRUE	FALSE
chr2	70695802	C	T	ENST00000264436	ENSG00000075340	ADD2	TRUE	FALSE
chr2	70695803	T	A	ENST00000264436	ENSG00000075340	ADD2	TRUE	FALSE
chr2	70695803	T	C	ENST00000264436	ENSG00000075340	ADD2	TRUE	FALSE
chr2	70695803	T	G	ENST00000264436	ENSG00000075340	ADD2	TRUE	FALSE
chr2	70696243	A	C	ENST00000264436	ENSG00000075340	ADD2	TRUE	FALSE
chr2	70696243	A	G	ENST00000264436	ENSG00000075340	ADD2	TRUE	FALSE
chr2	70696243	A	T	ENST00000264436	ENSG00000075340	ADD2	TRUE	FALSE
chr2	70696244	C	A	ENST00000264436	ENSG00000075340	ADD2	TRUE	FALSE
chr2	70696244	C	G	ENST00000264436	ENSG00000075340	ADD2	TRUE	FALSE
chr2	70696244	C	T	ENST00000264436	ENSG00000075340	ADD2	TRUE	FALSE
chr2	70696251	A	C	ENST00000264436	ENSG00000075340	ADD2	TRUE	TRUE
chr2	70696251	A	T	ENST00000264436	ENSG00000075340	ADD2	TRUE	TRUE
chr2	70696268	G	A	ENST00000264436	ENSG00000075340	ADD2	TRUE	TRUE
chr2	70696272	C	T	ENST00000264436	ENSG00000075340	ADD2	TRUE	TRUE
chr2	70696273	C	T	ENST00000264436	ENSG00000075340	ADD2	TRUE	TRUE
chr2	70696278	A	C	ENST00000264436	ENSG00000075340	ADD2	TRUE	TRUE
chr2	70696278	A	T	ENST00000264436	ENSG00000075340	ADD2	TRUE	TRUE
chr2	70696295	G	A	ENST00000264436	ENSG00000075340	ADD2	TRUE	TRUE
chr2	70696296	G	C	ENST00000264436	ENSG00000075340	ADD2	TRUE	TRUE
chr2	70696296	G	T	ENST00000264436	ENSG00000075340	ADD2	TRUE	TRUE
chr2	70696313	T	A	ENST00000264436	ENSG00000075340	ADD2	TRUE	TRUE
chr2	70696314	G	T	ENST00000264436	ENSG00000075340	ADD2	TRUE	TRUE
chr2	70696331	C	A	ENST00000264436	ENSG00000075340	ADD2	TRUE	TRUE
chr2	70696337	T	A	ENST00000264436	ENSG00000075340	ADD2	TRUE	TRUE
chr2	70696397	C	A	ENST00000264436	ENSG00000075340	ADD2	TRUE	FALSE
chr2	70696397	C	G	ENST00000264436	ENSG00000075340	ADD2	TRUE	FALSE
chr2	70696397	C	T	ENST00000264436	ENSG00000075340	ADD2	TRUE	FALSE
chr2	70696398	T	A	ENST00000264436	ENSG00000075340	ADD2	TRUE	FALSE
chr2	70696398	T	C	ENST00000264436	ENSG00000075340	ADD2	TRUE	FALSE
chr2	70696398	T	G	ENST00000264436	ENSG00000075340	ADD2	TRUE	FALSE
chr2	70704319	A	C	ENST00000264436	ENSG00000075340	ADD2	TRUE	FALSE
chr2	70704319	A	G	ENST00000264436	ENSG00000075340	ADD2	TRUE	FALSE
chr2	70704319	A	T	ENST00000264436	ENSG00000075340	ADD2	TRUE	FALSE
chr2	70704320	C	A	ENST00000264436	ENSG00000075340	ADD2	TRUE	FALSE
chr2	70704320	C	G	ENST00000264436	ENSG00000075340	ADD2	TRUE	FALSE
chr2	70704320	C	T	ENST00000264436	ENSG00000075340	ADD2	TRUE	FALSE
chr2	70704378	G	A	ENST00000264436	ENSG00000075340	ADD2	TRUE	TRUE
chr2	70704381	G	A	ENST00000264436	ENSG00000075340	ADD2	TRUE	TRUE
chr2	70704388	C	T	ENST00000264436	ENSG00000075340	ADD2	TRUE	TRUE
chr2	70704389	C	T	ENST00000264436	ENSG00000075340	ADD2	TRUE	TRUE
chr2	70704414	T	A	ENST00000264436	ENSG00000075340	ADD2	TRUE	TRUE
chr2	70704417	T	A	ENST00000264436	ENSG00000075340	ADD2	TRUE	TRUE
chr2	70704423	G	A	ENST00000264436	ENSG00000075340	ADD2	TRUE	TRUE
chr2	70704426	C	A	ENST00000264436	ENSG00000075340	ADD2	TRUE	TRUE
chr2	70704429	G	A	ENST00000264436	ENSG00000075340	ADD2	TRUE	TRUE
chr2	70704441	C	A	ENST00000264436	ENSG00000075340	ADD2	TRUE	TRUE
chr2	70704447	C	A	ENST00000264436	ENSG00000075340	ADD2	TRUE	TRUE
chr2	70704450	C	A	ENST00000264436	ENSG00000075340	ADD2	TRUE	TRUE
chr2	70704460	C	A	ENST00000264436	ENSG00000075340	ADD2	TRUE	FALSE
chr2	70704460	C	G	ENST00000264436	ENSG00000075340	ADD2	TRUE	FALSE
chr2	70704460	C	T	ENST00000264436	ENSG00000075340	ADD2	TRUE	FALSE
chr2	70704461	T	A	ENST00000264436	ENSG00000075340	ADD2	TRUE	FALSE
chr2	70704461	T	C	ENST00000264436	ENSG00000075340	ADD2	TRUE	FALSE
chr2	70704461	T	G	ENST00000264436	ENSG00000075340	ADD2	TRUE	FALSE
chr2	70706224	A	C	ENST00000264436	ENSG00000075340	ADD2	TRUE	FALSE
chr2	70706224	A	G	ENST00000264436	ENSG00000075340	ADD2	TRUE	FALSE
chr2	70706224	A	T	ENST00000264436	ENSG00000075340	ADD2	TRUE	FALSE
chr2	70706225	C	A	ENST00000264436	ENSG00000075340	ADD2	TRUE	FALSE
chr2	70706225	C	G	ENST00000264436	ENSG00000075340	ADD2	TRUE	FALSE
chr2	70706225	C	T	ENST00000264436	ENSG00000075340	ADD2	TRUE	FALSE
chr2	70706234	G	A	ENST00000264436	ENSG00000075340	ADD2	TRUE	TRUE
chr2	70706255	T	A	ENST00000264436	ENSG00000075340	ADD2	TRUE	TRUE
chr2	70706258	T	A	ENST00000264436	ENSG00000075340	ADD2	TRUE	TRUE
chr2	70706261	G	A	ENST00000264436	ENSG00000075340	ADD2	TRUE	TRUE
chr2	70706264	C	A	ENST00000264436	ENSG00000075340	ADD2	TRUE	TRUE
chr2	70706282	G	A	ENST00000264436	ENSG00000075340	ADD2	TRUE	TRUE
chr2	70706316	G	C	ENST00000264436	ENSG00000075340	ADD2	TRUE	TRUE
chr2	70706316	G	T	ENST00000264436	ENSG00000075340	ADD2	TRUE	TRUE
chr2	70706321	C	A	ENST00000264436	ENSG00000075340	ADD2	TRUE	TRUE
chr2	70706333	C	A	ENST00000264436	ENSG00000075340	ADD2	TRUE	TRUE
chr2	70706335	G	C	ENST00000264436	ENSG00000075340	ADD2	TRUE	TRUE
chr2	70706335	G	T	ENST00000264436	ENSG00000075340	ADD2	TRUE	TRUE
chr2	70706349	G	C	ENST00000264436	ENSG00000075340	ADD2	TRUE	FALSE
chr2	70706349	G	T	ENST00000264436	ENSG00000075340	ADD2	TRUE	FALSE
chr2	70706357	G	A	ENST00000264436	ENSG00000075340	ADD2	TRUE	FALSE
chr2	70706363	G	A	ENST00000264436	ENSG00000075340	ADD2	FALSE	FALSE
chr2	70706377	G	T	ENST00000264436	ENSG00000075340	ADD2	FALSE	FALSE
chr2	70706387	C	A	ENST00000264436	ENSG00000075340	ADD2	FALSE	FALSE
chr2	70706399	C	A	ENST00000264436	ENSG00000075340	ADD2	FALSE	FALSE
chr2	70706402	C	A	ENST00000264436	ENSG00000075340	ADD2	FALSE	FALSE
chr2	70706443	C	A	ENST00000264436	ENSG00000075340	ADD2	TRUE	FALSE
chr2	70706443	C	G	ENST00000264436	ENSG00000075340	ADD2	TRUE	FALSE
chr2	70706443	C	T	ENST00000264436	ENSG00000075340	ADD2	TRUE	FALSE
chr2	70706444	T	A	ENST00000264436	ENSG00000075340	ADD2	TRUE	FALSE
chr2	70706444	T	C	ENST00000264436	ENSG00000075340	ADD2	TRUE	FALSE
chr2	70706444	T	G	ENST00000264436	ENSG00000075340	ADD2	TRUE	FALSE
chr2	70713064	A	C	ENST00000264436	ENSG00000075340	ADD2	TRUE	FALSE
chr2	70713064	A	G	ENST00000264436	ENSG00000075340	ADD2	TRUE	FALSE
chr2	70713064	A	T	ENST00000264436	ENSG00000075340	ADD2	TRUE	FALSE
chr2	70713065	C	A	ENST00000264436	ENSG00000075340	ADD2	TRUE	FALSE
chr2	70713065	C	G	ENST00000264436	ENSG00000075340	ADD2	TRUE	FALSE
chr2	70713065	C	T	ENST00000264436	ENSG00000075340	ADD2	TRUE	FALSE
chr2	70713185	C	A	ENST00000264436	ENSG00000075340	ADD2	TRUE	FALSE
chr2	70713185	C	G	ENST00000264436	ENSG00000075340	ADD2	TRUE	FALSE
chr2	70713185	C	T	ENST00000264436	ENSG00000075340	ADD2	TRUE	FALSE
chr2	70713186	T	A	ENST00000264436	ENSG00000075340	ADD2	TRUE	FALSE
chr2	70713186	T	C	ENST00000264436	ENSG00000075340	ADD2	TRUE	FALSE
chr2	70713186	T	G	ENST00000264436	ENSG00000075340	ADD2	TRUE	FALSE
chr2	70767884	A	C	ENST00000264436	ENSG00000075340	ADD2	FALSE	FALSE
chr2	70767884	A	G	ENST00000264436	ENSG00000075340	ADD2	FALSE	FALSE
chr2	70767884	A	T	ENST00000264436	ENSG00000075340	ADD2	FALSE	FALSE
chr2	70767885	C	A	ENST00000264436	ENSG00000075340	ADD2	FALSE	FALSE
chr2	70767885	C	G	ENST00000264436	ENSG00000075340	ADD2	FALSE	FALSE
chr2	70767885	C	T	ENST00000264436	ENSG00000075340	ADD2	FALSE	FALSE
chr2	70777375	G	A	ENST00000332372	ENSG00000183733	FIGLA	FALSE	FALSE
chr2	70777383	C	A	ENST00000332372	ENSG00000183733	FIGLA	FALSE	FALSE
chr2	70777383	C	G	ENST00000332372	ENSG00000183733	FIGLA	FALSE	FALSE
chr2	70777383	C	T	ENST00000332372	ENSG00000183733	FIGLA	FALSE	FALSE
chr2	70777384	T	A	ENST00000332372	ENSG00000183733	FIGLA	FALSE	FALSE
chr2	70777384	T	C	ENST00000332372	ENSG00000183733	FIGLA	FALSE	FALSE
chr2	70777384	T	G	ENST00000332372	ENSG00000183733	FIGLA	FALSE	FALSE
chr2	70777635	A	C	ENST00000332372	ENSG00000183733	FIGLA	TRUE	FALSE
chr2	70777635	A	G	ENST00000332372	ENSG00000183733	FIGLA	TRUE	FALSE
chr2	70777635	A	T	ENST00000332372	ENSG00000183733	FIGLA	TRUE	FALSE
chr2	70777636	C	A	ENST00000332372	ENSG00000183733	FIGLA	TRUE	FALSE
chr2	70777636	C	G	ENST00000332372	ENSG00000183733	FIGLA	TRUE	FALSE
chr2	70777636	C	T	ENST00000332372	ENSG00000183733	FIGLA	TRUE	FALSE
chr2	70777638	T	A	ENST00000332372	ENSG00000183733	FIGLA	FALSE	FALSE
chr2	70777653	C	A	ENST00000332372	ENSG00000183733	FIGLA	FALSE	FALSE
chr2	70777659	C	A	ENST00000332372	ENSG00000183733	FIGLA	FALSE	FALSE
chr2	70777668	T	A	ENST00000332372	ENSG00000183733	FIGLA
chr2	70777672	C	A	ENST00000332372	ENSG00000183733	FIGLA	TRUE	FALSE
chr2	70777672	C	G	ENST00000332372	ENSG00000183733	FIGLA	TRUE	FALSE
chr2	70777672	C	T	ENST00000332372	ENSG00000183733	FIGLA	TRUE	FALSE
chr2	70777673	T	A	ENST00000332372	ENSG00000183733	FIGLA	TRUE	FALSE
chr2	70777673	T	C	ENST00000332372	ENSG00000183733	FIGLA	TRUE	FALSE
chr2	70777673	T	G	ENST00000332372	ENSG00000183733	FIGLA	TRUE	FALSE
chr2	70785413	A	C	ENST00000332372	ENSG00000183733	FIGLA	TRUE	FALSE
chr2	70785413	A	G	ENST00000332372	ENSG00000183733	FIGLA	TRUE	FALSE
chr2	70785413	A	T	ENST00000332372	ENSG00000183733	FIGLA	TRUE	FALSE
chr2	70785414	C	A	ENST00000332372	ENSG00000183733	FIGLA	TRUE	FALSE
chr2	70785414	C	G	ENST00000332372	ENSG00000183733	FIGLA	TRUE	FALSE
chr2	70785414	C	T	ENST00000332372	ENSG00000183733	FIGLA	TRUE	FALSE
chr2	70785423	T	A	ENST00000332372	ENSG00000183733	FIGLA	FALSE	FALSE
chr2	70785441	C	A	ENST00000332372	ENSG00000183733	FIGLA	TRUE	TRUE
chr2	70785466	A	T	ENST00000332372	ENSG00000183733	FIGLA	TRUE	TRUE
chr2	70785483	C	A	ENST00000332372	ENSG00000183733	FIGLA	TRUE	TRUE
chr2	70785502	C	T	ENST00000332372	ENSG00000183733	FIGLA	TRUE	TRUE
chr2	70785503	C	T	ENST00000332372	ENSG00000183733	FIGLA	TRUE	TRUE
chr2	70785513	C	A	ENST00000332372	ENSG00000183733	FIGLA	TRUE	TRUE
chr2	70785516	C	A	ENST00000332372	ENSG00000183733	FIGLA	TRUE	TRUE
chr2	70785519	C	A	ENST00000332372	ENSG00000183733	FIGLA	TRUE	TRUE
chr2	70785525	T	A	ENST00000332372	ENSG00000183733	FIGLA	TRUE	TRUE
chr2	70785527	A	T	ENST00000332372	ENSG00000183733	FIGLA	TRUE	TRUE
chr2	70785538	A	T	ENST00000332372	ENSG00000183733	FIGLA	TRUE	TRUE
chr2	70785552	G	A	ENST00000332372	ENSG00000183733	FIGLA	TRUE	TRUE
chr2	70785564	T	A	ENST00000332372	ENSG00000183733	FIGLA	TRUE	TRUE
chr2	70785566	G	C	ENST00000332372	ENSG00000183733	FIGLA	TRUE	TRUE
chr2	70785566	G	T	ENST00000332372	ENSG00000183733	FIGLA	TRUE	TRUE
chr2	70785573	G	A	ENST00000332372	ENSG00000183733	FIGLA	TRUE	TRUE
chr2	70785576	T	A	ENST00000332372	ENSG00000183733	FIGLA	TRUE	TRUE
chr2	70785581	G	T	ENST00000332372	ENSG00000183733	FIGLA	TRUE	TRUE
chr2	70785593	G	C	ENST00000332372	ENSG00000183733	FIGLA	TRUE	TRUE
chr2	70785593	G	T	ENST00000332372	ENSG00000183733	FIGLA	TRUE	TRUE
chr2	70785597	C	A	ENST00000332372	ENSG00000183733	FIGLA	TRUE	TRUE
chr2	70785613	A	C	ENST00000332372	ENSG00000183733	FIGLA	TRUE	TRUE
chr2	70785613	A	T	ENST00000332372	ENSG00000183733	FIGLA	TRUE	TRUE
chr2	70785621	G	A	ENST00000332372	ENSG00000183733	FIGLA	TRUE	TRUE
chr2	70785624	C	A	ENST00000332372	ENSG00000183733	FIGLA	TRUE	TRUE
chr2	70785636	G	A	ENST00000332372	ENSG00000183733	FIGLA	TRUE	TRUE
chr2	70785639	T	A	ENST00000332372	ENSG00000183733	FIGLA	TRUE	TRUE
chr2	70785640	C	A	ENST00000332372	ENSG00000183733	FIGLA	TRUE	FALSE
chr2	70785640	C	G	ENST00000332372	ENSG00000183733	FIGLA	TRUE	FALSE
chr2	70785640	C	T	ENST00000332372	ENSG00000183733	FIGLA	TRUE	FALSE
chr2	70785641	T	A	ENST00000332372	ENSG00000183733	FIGLA	TRUE	FALSE
chr2	70785641	T	C	ENST00000332372	ENSG00000183733	FIGLA	TRUE	FALSE
chr2	70785641	T	G	ENST00000332372	ENSG00000183733	FIGLA	TRUE	FALSE
chr2	70787647	A	C	ENST00000332372	ENSG00000183733	FIGLA	TRUE	FALSE
chr2	70787647	A	G	ENST00000332372	ENSG00000183733	FIGLA	TRUE	FALSE
chr2	70787647	A	T	ENST00000332372	ENSG00000183733	FIGLA	TRUE	FALSE
chr2	70787648	C	A	ENST00000332372	ENSG00000183733	FIGLA	TRUE	FALSE
chr2	70787648	C	G	ENST00000332372	ENSG00000183733	FIGLA	TRUE	FALSE
chr2	70787648	C	T	ENST00000332372	ENSG00000183733	FIGLA	TRUE	FALSE
chr2	70787651	T	A	ENST00000332372	ENSG00000183733	FIGLA	TRUE	TRUE
chr2	70787653	G	C	ENST00000332372	ENSG00000183733	FIGLA	TRUE	TRUE
chr2	70787653	G	T	ENST00000332372	ENSG00000183733	FIGLA	TRUE	TRUE
chr2	70787660	T	A	ENST00000332372	ENSG00000183733	FIGLA	TRUE	TRUE
chr2	70787666	C	A	ENST00000332372	ENSG00000183733	FIGLA	TRUE	TRUE
chr2	70787669	C	A	ENST00000332372	ENSG00000183733	FIGLA	TRUE	TRUE
chr2	70787671	A	T	ENST00000332372	ENSG00000183733	FIGLA	TRUE	TRUE
chr2	70787690	G	A	ENST00000332372	ENSG00000183733	FIGLA	TRUE	TRUE
chr2	70787694	A	C	ENST00000332372	ENSG00000183733	FIGLA
chr2	70787694	A	T	ENST00000332372	ENSG00000183733	FIGLA	TRUE	TRUE
chr2	70787699	C	A	ENST00000332372	ENSG00000183733	FIGLA	TRUE	TRUE
chr2	70787711	T	A	ENST00000332372	ENSG00000183733	FIGLA	TRUE	TRUE
chr2	70787726	T	A	ENST00000332372	ENSG00000183733	FIGLA	TRUE	TRUE
chr2	70787735	T	A	ENST00000332372	ENSG00000183733	FIGLA	TRUE	TRUE
chr2	70787744	G	A	ENST00000332372	ENSG00000183733	FIGLA	TRUE	TRUE
chr2	70787768	T	A	ENST00000332372	ENSG00000183733	FIGLA	TRUE	TRUE
chr2	70787770	A	T	ENST00000332372	ENSG00000183733	FIGLA	TRUE	TRUE
chr2	70787774	T	A	ENST00000332372	ENSG00000183733	FIGLA	TRUE	TRUE
chr2	70787798	T	A	ENST00000332372	ENSG00000183733	FIGLA	TRUE	TRUE
chr2	70787802	C	A	ENST00000332372	ENSG00000183733	FIGLA	TRUE	FALSE
chr2	70787802	C	G	ENST00000332372	ENSG00000183733	FIGLA	TRUE	FALSE
chr2	70787802	C	T	ENST00000332372	ENSG00000183733	FIGLA	TRUE	FALSE
chr2	70787803	T	A	ENST00000332372	ENSG00000183733	FIGLA	TRUE	FALSE
chr2	70787803	T	C	ENST00000332372	ENSG00000183733	FIGLA	TRUE	FALSE
chr2	70787803	T	G	ENST00000332372	ENSG00000183733	FIGLA	TRUE	FALSE
chr2	70790406	A	C	ENST00000332372	ENSG00000183733	FIGLA	TRUE	FALSE
chr2	70790406	A	G	ENST00000332372	ENSG00000183733	FIGLA	TRUE	FALSE
chr2	70790406	A	T	ENST00000332372	ENSG00000183733	FIGLA	TRUE	FALSE
chr2	70790407	C	A	ENST00000332372	ENSG00000183733	FIGLA	TRUE	FALSE
chr2	70790407	C	G	ENST00000332372	ENSG00000183733	FIGLA	TRUE	FALSE
chr2	70790407	C	T	ENST00000332372	ENSG00000183733	FIGLA	TRUE	FALSE
chr2	70790413	C	A	ENST00000332372	ENSG00000183733	FIGLA	TRUE	TRUE
chr2	70790419	C	A	ENST00000332372	ENSG00000183733	FIGLA	TRUE	TRUE
chr2	70790422	T	A	ENST00000332372	ENSG00000183733	FIGLA	TRUE	TRUE
chr2	70790446	C	A	ENST00000332372	ENSG00000183733	FIGLA	TRUE	TRUE
chr2	70790454	A	T	ENST00000332372	ENSG00000183733	FIGLA	TRUE	TRUE
chr2	70790458	G	A	ENST00000332372	ENSG00000183733	FIGLA	TRUE	TRUE
chr2	70790467	C	A	ENST00000332372	ENSG00000183733	FIGLA	TRUE	TRUE
chr2	70790475	G	T	ENST00000332372	ENSG00000183733	FIGLA	TRUE	TRUE
chr2	70790477	G	C	ENST00000332372	ENSG00000183733	FIGLA	TRUE	TRUE
chr2	70790477	G	T	ENST00000332372	ENSG00000183733	FIGLA	TRUE	TRUE
chr2	70790487	G	T	ENST00000332372	ENSG00000183733	FIGLA	TRUE	TRUE
chr2	70790500	T	A	ENST00000332372	ENSG00000183733	FIGLA	TRUE	TRUE
chr2	70790507	G	T	ENST00000332372	ENSG00000183733	FIGLA	TRUE	TRUE
chr2	70790524	G	A	ENST00000332372	ENSG00000183733	FIGLA	TRUE	TRUE
chr2	70790542	G	A	ENST00000332372	ENSG00000183733	FIGLA	TRUE	TRUE
chr2	70790545	C	A	ENST00000332372	ENSG00000183733	FIGLA	TRUE	TRUE
chr2	70790550	A	T	ENST00000332372	ENSG00000183733	FIGLA	TRUE	TRUE
chr2	70790560	C	A	ENST00000332372	ENSG00000183733	FIGLA	TRUE	TRUE
chr2	70790569	C	A	ENST00000332372	ENSG00000183733	FIGLA	TRUE	FALSE
chr2	70790575	G	A	ENST00000332372	ENSG00000183733	FIGLA	TRUE	FALSE
chr2	70809286	C	T	ENST00000272367	ENSG00000152672	CLEC4F	FALSE	FALSE
chr2	70809287	C	T	ENST00000272367	ENSG00000152672	CLEC4F	FALSE	FALSE
chr2	70809292	A	T	ENST00000272367	ENSG00000152672	CLEC4F	FALSE	FALSE
chr2	70809316	G	T	ENST00000272367	ENSG00000152672	CLEC4F	FALSE	FALSE
chr2	70809324	C	A	ENST00000272367	ENSG00000152672	CLEC4F	FALSE	FALSE
chr2	70809346	A	C	ENST00000272367	ENSG00000152672	CLEC4F	FALSE	FALSE
chr2	70809346	A	T	ENST00000272367	ENSG00000152672	CLEC4F	FALSE	FALSE
chr2	70809351	T	A	ENST00000272367	ENSG00000152672	CLEC4F	FALSE	FALSE
chr2	70809354	T	A	ENST00000272367	ENSG00000152672	CLEC4F	FALSE	FALSE
chr2	70809361	G	T	ENST00000272367	ENSG00000152672	CLEC4F	FALSE	FALSE
chr2	70809369	C	A	ENST00000272367	ENSG00000152672	CLEC4F	FALSE	FALSE
chr2	70809372	T	A	ENST00000272367	ENSG00000152672	CLEC4F	FALSE	FALSE
chr2	70809383	C	A	ENST00000272367	ENSG00000152672	CLEC4F	FALSE	FALSE
chr2	70809383	C	G	ENST00000272367	ENSG00000152672	CLEC4F	FALSE	FALSE
chr2	70809383	C	T	ENST00000272367	ENSG00000152672	CLEC4F	FALSE	FALSE
chr2	70809384	T	A	ENST00000272367	ENSG00000152672	CLEC4F	FALSE	FALSE
chr2	70809384	T	C	ENST00000272367	ENSG00000152672	CLEC4F	FALSE	FALSE
chr2	70809384	T	G	ENST00000272367	ENSG00000152672	CLEC4F	FALSE	FALSE
chr2	70809737	A	C	ENST00000272367	ENSG00000152672	CLEC4F	TRUE	FALSE
chr2	70809737	A	G	ENST00000272367	ENSG00000152672	CLEC4F	TRUE	FALSE
chr2	70809737	A	T	ENST00000272367	ENSG00000152672	CLEC4F	TRUE	FALSE
chr2	70809738	C	A	ENST00000272367	ENSG00000152672	CLEC4F	TRUE	FALSE
chr2	70809738	C	G	ENST00000272367	ENSG00000152672	CLEC4F	TRUE	FALSE
chr2	70809738	C	T	ENST00000272367	ENSG00000152672	CLEC4F	TRUE	FALSE
chr2	70809743	T	A	ENST00000272367	ENSG00000152672	CLEC4F	FALSE	FALSE
chr2	70809749	G	A	ENST00000272367	ENSG00000152672	CLEC4F	FALSE	FALSE
chr2	70809777	C	T	ENST00000272367	ENSG00000152672	CLEC4F	FALSE	FALSE
chr2	70809778	C	T	ENST00000272367	ENSG00000152672	CLEC4F	FALSE	FALSE
chr2	70809783	C	T	ENST00000272367	ENSG00000152672	CLEC4F	FALSE	FALSE
chr2	70809784	C	T	ENST00000272367	ENSG00000152672	CLEC4F	FALSE	FALSE
chr2	70809794	C	A	ENST00000272367	ENSG00000152672	CLEC4F	TRUE	TRUE
chr2	70809819	C	T	ENST00000272367	ENSG00000152672	CLEC4F	TRUE	TRUE
chr2	70809820	C	T	ENST00000272367	ENSG00000152672	CLEC4F	TRUE	TRUE
chr2	70809822	G	C	ENST00000272367	ENSG00000152672	CLEC4F	TRUE	TRUE
chr2	70809822	G	T	ENST00000272367	ENSG00000152672	CLEC4F	TRUE	TRUE
chr2	70809825	G	C	ENST00000272367	ENSG00000152672	CLEC4F	TRUE	TRUE
chr2	70809825	G	T	ENST00000272367	ENSG00000152672	CLEC4F	TRUE	TRUE
chr2	70809833	T	A	ENST00000272367	ENSG00000152672	CLEC4F	TRUE	TRUE
chr2	70809845	C	A	ENST00000272367	ENSG00000152672	CLEC4F	TRUE	TRUE
chr2	70809858	C	A	ENST00000272367	ENSG00000152672	CLEC4F	TRUE	FALSE
chr2	70809858	C	G	ENST00000272367	ENSG00000152672	CLEC4F	TRUE	FALSE
chr2	70809858	C	T	ENST00000272367	ENSG00000152672	CLEC4F	TRUE	FALSE
chr2	70809859	T	A	ENST00000272367	ENSG00000152672	CLEC4F	TRUE	FALSE
chr2	70809859	T	C	ENST00000272367	ENSG00000152672	CLEC4F	TRUE	FALSE
chr2	70809859	T	G	ENST00000272367	ENSG00000152672	CLEC4F	TRUE	FALSE
chr2	70812445	A	C	ENST00000272367	ENSG00000152672	CLEC4F	FALSE	FALSE
chr2	70812445	A	G	ENST00000272367	ENSG00000152672	CLEC4F	FALSE	FALSE
chr2	70812445	A	T	ENST00000272367	ENSG00000152672	CLEC4F	FALSE	FALSE
chr2	70812446	C	A	ENST00000272367	ENSG00000152672	CLEC4F	FALSE	FALSE
chr2	70812446	C	G	ENST00000272367	ENSG00000152672	CLEC4F	FALSE	FALSE
chr2	70812446	C	T	ENST00000272367	ENSG00000152672	CLEC4F	FALSE	FALSE
chr2	70812449	G	A	ENST00000272367	ENSG00000152672	CLEC4F	TRUE	TRUE
chr2	70812452	C	A	ENST00000272367	ENSG00000152672	CLEC4F	TRUE	TRUE
chr2	70812455	C	A	ENST00000272367	ENSG00000152672	CLEC4F	TRUE	TRUE
chr2	70812458	T	A	ENST00000272367	ENSG00000152672	CLEC4F	TRUE	TRUE
chr2	70812485	C	A	ENST00000272367	ENSG00000152672	CLEC4F	TRUE	TRUE
chr2	70812488	G	A	ENST00000272367	ENSG00000152672	CLEC4F	TRUE	TRUE
chr2	70812495	G	T	ENST00000272367	ENSG00000152672	CLEC4F	TRUE	TRUE
chr2	70812503	G	A	ENST00000272367	ENSG00000152672	CLEC4F	TRUE	TRUE
chr2	70812506	C	A	ENST00000272367	ENSG00000152672	CLEC4F	TRUE	TRUE
chr2	70812512	C	A	ENST00000272367	ENSG00000152672	CLEC4F	TRUE	TRUE
chr2	70812516	C	T	ENST00000272367	ENSG00000152672	CLEC4F	TRUE	TRUE
chr2	70812517	C	T	ENST00000272367	ENSG00000152672	CLEC4F	TRUE	TRUE
chr2	70812524	T	A	ENST00000272367	ENSG00000152672	CLEC4F	TRUE	TRUE
chr2	70812527	T	A	ENST00000272367	ENSG00000152672	CLEC4F	TRUE	TRUE
chr2	70812540	A	C	ENST00000272367	ENSG00000152672	CLEC4F	TRUE	TRUE
chr2	70812540	A	T	ENST00000272367	ENSG00000152672	CLEC4F	TRUE	TRUE
chr2	70812543	A	C	ENST00000272367	ENSG00000152672	CLEC4F	TRUE	TRUE
chr2	70812543	A	T	ENST00000272367	ENSG00000152672	CLEC4F	TRUE	TRUE
chr2	70812547	A	C	ENST00000272367	ENSG00000152672	CLEC4F	TRUE	TRUE
chr2	70812547	A	T	ENST00000272367	ENSG00000152672	CLEC4F	TRUE	TRUE
chr2	70812554	C	A	ENST00000272367	ENSG00000152672	CLEC4F	TRUE	TRUE
chr2	70812566	T	A	ENST00000272367	ENSG00000152672	CLEC4F	TRUE	TRUE
chr2	70812567	C	T	ENST00000272367	ENSG00000152672	CLEC4F	TRUE	TRUE
chr2	70812568	C	T	ENST00000272367	ENSG00000152672	CLEC4F	TRUE	TRUE
chr2	70812575	G	A	ENST00000272367	ENSG00000152672	CLEC4F	TRUE	TRUE
chr2	70812587	G	A	ENST00000272367	ENSG00000152672	CLEC4F	TRUE	TRUE
chr2	70812596	G	A	ENST00000272367	ENSG00000152672	CLEC4F	TRUE	TRUE
chr2	70812599	C	A	ENST00000272367	ENSG00000152672	CLEC4F	FALSE	FALSE
chr2	70812599	C	G	ENST00000272367	ENSG00000152672	CLEC4F	FALSE	FALSE
chr2	70812599	C	T	ENST00000272367	ENSG00000152672	CLEC4F	FALSE	FALSE
chr2	70812600	T	A	ENST00000272367	ENSG00000152672	CLEC4F	FALSE	FALSE
chr2	70812600	T	C	ENST00000272367	ENSG00000152672	CLEC4F	FALSE	FALSE
chr2	70812600	T	G	ENST00000272367	ENSG00000152672	CLEC4F	FALSE	FALSE
chr2	70815992	A	C	ENST00000272367	ENSG00000152672	CLEC4F	TRUE	FALSE
chr2	70815992	A	G	ENST00000272367	ENSG00000152672	CLEC4F	FALSE	FALSE
chr2	70815992	A	T	ENST00000272367	ENSG00000152672	CLEC4F	TRUE	FALSE
chr2	70815993	C	A	ENST00000272367	ENSG00000152672	CLEC4F	TRUE	FALSE
chr2	70815993	C	G	ENST00000272367	ENSG00000152672	CLEC4F	TRUE	FALSE
chr2	70815993	C	T	ENST00000272367	ENSG00000152672	CLEC4F	TRUE	FALSE
chr2	70815997	G	A	ENST00000272367	ENSG00000152672	CLEC4F	TRUE	TRUE
chr2	70816003	T	A	ENST00000272367	ENSG00000152672	CLEC4F	TRUE	TRUE
chr2	70816006	G	A	ENST00000272367	ENSG00000152672	CLEC4F	TRUE	TRUE
chr2	70816012	G	A	ENST00000272367	ENSG00000152672	CLEC4F	TRUE	TRUE
chr2	70816015	C	A	ENST00000272367	ENSG00000152672	CLEC4F	TRUE	TRUE
chr2	70816018	G	A	ENST00000272367	ENSG00000152672	CLEC4F	TRUE	TRUE
chr2	70816020	G	C	ENST00000272367	ENSG00000152672	CLEC4F	TRUE	TRUE
chr2	70816020	G	T	ENST00000272367	ENSG00000152672	CLEC4F	TRUE	TRUE
chr2	70816045	T	A	ENST00000272367	ENSG00000152672	CLEC4F	TRUE	TRUE
chr2	70816057	G	A	ENST00000272367	ENSG00000152672	CLEC4F	TRUE	TRUE
chr2	70816060	C	A	ENST00000272367	ENSG00000152672	CLEC4F	TRUE	TRUE
chr2	70816063	G	A	ENST00000272367	ENSG00000152672	CLEC4F	TRUE	TRUE
chr2	70816066	G	A	ENST00000272367	ENSG00000152672	CLEC4F	TRUE	TRUE
chr2	70816072	C	A	ENST00000272367	ENSG00000152672	CLEC4F	TRUE	TRUE
chr2	70816087	T	A	ENST00000272367	ENSG00000152672	CLEC4F	TRUE	TRUE
chr2	70816096	C	A	ENST00000272367	ENSG00000152672	CLEC4F	TRUE	TRUE
chr2	70816108	T	A	ENST00000272367	ENSG00000152672	CLEC4F	TRUE	TRUE
chr2	70816110	A	C	ENST00000272367	ENSG00000152672	CLEC4F	TRUE	TRUE
chr2	70816110	A	T	ENST00000272367	ENSG00000152672	CLEC4F	TRUE	TRUE
chr2	70816117	G	A	ENST00000272367	ENSG00000152672	CLEC4F	TRUE	TRUE
chr2	70816123	C	A	ENST00000272367	ENSG00000152672	CLEC4F	TRUE	TRUE
chr2	70816135	T	A	ENST00000272367	ENSG00000152672	CLEC4F	TRUE	TRUE
chr2	70816138	G	A	ENST00000272367	ENSG00000152672	CLEC4F	TRUE	TRUE
chr2	70816152	A	C	ENST00000272367	ENSG00000152672	CLEC4F	TRUE	TRUE
chr2	70816152	A	T	ENST00000272367	ENSG00000152672	CLEC4F	TRUE	TRUE
chr2	70816159	G	A	ENST00000272367	ENSG00000152672	CLEC4F	TRUE	TRUE
chr2	70816165	G	A	ENST00000272367	ENSG00000152672	CLEC4F	TRUE	TRUE
chr2	70816173	A	C	ENST00000272367	ENSG00000152672	CLEC4F	TRUE	TRUE
chr2	70816173	A	T	ENST00000272367	ENSG00000152672	CLEC4F	TRUE	TRUE
chr2	70816179	G	C	ENST00000272367	ENSG00000152672	CLEC4F	TRUE	TRUE
chr2	70816179	G	T	ENST00000272367	ENSG00000152672	CLEC4F	TRUE	TRUE
chr2	70816189	T	A	ENST00000272367	ENSG00000152672	CLEC4F	TRUE	TRUE
chr2	70816195	C	A	ENST00000272367	ENSG00000152672	CLEC4F	TRUE	TRUE
chr2	70816198	G	A	ENST00000272367	ENSG00000152672	CLEC4F	TRUE	TRUE
chr2	70816201	T	A	ENST00000272367	ENSG00000152672	CLEC4F	TRUE	TRUE
chr2	70816210	G	A	ENST00000272367	ENSG00000152672	CLEC4F	TRUE	TRUE
chr2	70816216	C	A	ENST00000272367	ENSG00000152672	CLEC4F	TRUE	TRUE
chr2	70816219	T	A	ENST00000272367	ENSG00000152672	CLEC4F	TRUE	TRUE
chr2	70816231	T	A	ENST00000272367	ENSG00000152672	CLEC4F	TRUE	TRUE
chr2	70816245	A	C	ENST00000272367	ENSG00000152672	CLEC4F	TRUE	TRUE
chr2	70816245	A	T	ENST00000272367	ENSG00000152672	CLEC4F	TRUE	TRUE
chr2	70816252	G	A	ENST00000272367	ENSG00000152672	CLEC4F	TRUE	TRUE
chr2	70816258	G	A	ENST00000272367	ENSG00000152672	CLEC4F	TRUE	TRUE
chr2	70816266	A	C	ENST00000272367	ENSG00000152672	CLEC4F	TRUE	TRUE
chr2	70816266	A	T	ENST00000272367	ENSG00000152672	CLEC4F	TRUE	TRUE
chr2	70816282	C	A	ENST00000272367	ENSG00000152672	CLEC4F	TRUE	TRUE
chr2	70816288	C	A	ENST00000272367	ENSG00000152672	CLEC4F	TRUE	TRUE
chr2	70816290	G	C	ENST00000272367	ENSG00000152672	CLEC4F	TRUE	TRUE
chr2	70816290	G	T	ENST00000272367	ENSG00000152672	CLEC4F	TRUE	TRUE
chr2	70816294	T	A	ENST00000272367	ENSG00000152672	CLEC4F	TRUE	TRUE
chr2	70816303	G	A	ENST00000272367	ENSG00000152672	CLEC4F	TRUE	TRUE
chr2	70816309	G	A	ENST00000272367	ENSG00000152672	CLEC4F	TRUE	TRUE
chr2	70816321	G	A	ENST00000272367	ENSG00000152672	CLEC4F	TRUE	TRUE
chr2	70816342	T	A	ENST00000272367	ENSG00000152672	CLEC4F	TRUE	TRUE
chr2	70816345	G	A	ENST00000272367	ENSG00000152672	CLEC4F	TRUE	TRUE
chr2	70816351	G	A	ENST00000272367	ENSG00000152672	CLEC4F	TRUE	TRUE
chr2	70816366	T	A	ENST00000272367	ENSG00000152672	CLEC4F	TRUE	TRUE
chr2	70816368	A	T	ENST00000272367	ENSG00000152672	CLEC4F	TRUE	TRUE
chr2	70816378	T	A	ENST00000272367	ENSG00000152672	CLEC4F	TRUE	TRUE
chr2	70816380	A	C	ENST00000272367	ENSG00000152672	CLEC4F	TRUE	TRUE
chr2	70816380	A	T	ENST00000272367	ENSG00000152672	CLEC4F	TRUE	TRUE
chr2	70816393	C	A	ENST00000272367	ENSG00000152672	CLEC4F	TRUE	TRUE
chr2	70816405	T	A	ENST00000272367	ENSG00000152672	CLEC4F	TRUE	TRUE
chr2	70816408	C	A	ENST00000272367	ENSG00000152672	CLEC4F	TRUE	TRUE
chr2	70816410	A	T	ENST00000272367	ENSG00000152672	CLEC4F	TRUE	TRUE
chr2	70816420	T	A	ENST00000272367	ENSG00000152672	CLEC4F	TRUE	TRUE
chr2	70816422	A	C	ENST00000272367	ENSG00000152672	CLEC4F	TRUE	TRUE
chr2	70816422	A	T	ENST00000272367	ENSG00000152672	CLEC4F	TRUE	TRUE
chr2	70816429	G	A	ENST00000272367	ENSG00000152672	CLEC4F	TRUE	TRUE
chr2	70816435	C	A	ENST00000272367	ENSG00000152672	CLEC4F	TRUE	TRUE
chr2	70816462	T	A	ENST00000272367	ENSG00000152672	CLEC4F
chr2	70816474	G	A	ENST00000272367	ENSG00000152672	CLEC4F	TRUE	TRUE
chr2	70816480	G	A	ENST00000272367	ENSG00000152672	CLEC4F	TRUE	TRUE
chr2	70816488	A	C	ENST00000272367	ENSG00000152672	CLEC4F	TRUE	TRUE
chr2	70816488	A	T	ENST00000272367	ENSG00000152672	CLEC4F	TRUE	TRUE
chr2	70816504	G	A	ENST00000272367	ENSG00000152672	CLEC4F	TRUE	TRUE
chr2	70816506	A	T	ENST00000272367	ENSG00000152672	CLEC4F	TRUE	TRUE
chr2	70816513	C	A	ENST00000272367	ENSG00000152672	CLEC4F	TRUE	TRUE
chr2	70816516	T	A	ENST00000272367	ENSG00000152672	CLEC4F	TRUE	TRUE
chr2	70816522	C	A	ENST00000272367	ENSG00000152672	CLEC4F	TRUE	TRUE
chr2	70816525	G	A	ENST00000272367	ENSG00000152672	CLEC4F	TRUE	TRUE
chr2	70816531	C	A	ENST00000272367	ENSG00000152672	CLEC4F	TRUE	TRUE
chr2	70816543	C	A	ENST00000272367	ENSG00000152672	CLEC4F	TRUE	TRUE
chr2	70816546	C	A	ENST00000272367	ENSG00000152672	CLEC4F	TRUE	TRUE
chr2	70816548	A	T	ENST00000272367	ENSG00000152672	CLEC4F	TRUE	TRUE
chr2	70816558	T	A	ENST00000272367	ENSG00000152672	CLEC4F	TRUE	TRUE
chr2	70816560	A	C	ENST00000272367	ENSG00000152672	CLEC4F	TRUE	TRUE
chr2	70816560	A	T	ENST00000272367	ENSG00000152672	CLEC4F	TRUE	TRUE
chr2	70816567	G	A	ENST00000272367	ENSG00000152672	CLEC4F	TRUE	TRUE
chr2	70816573	G	A	ENST00000272367	ENSG00000152672	CLEC4F	TRUE	TRUE
chr2	70816581	A	T	ENST00000272367	ENSG00000152672	CLEC4F	TRUE	TRUE
chr2	70816609	T	A	ENST00000272367	ENSG00000152672	CLEC4F
chr2	70816611	A	T	ENST00000272367	ENSG00000152672	CLEC4F	TRUE	TRUE
chr2	70816616	A	C	ENST00000272367	ENSG00000152672	CLEC4F	TRUE	TRUE
chr2	70816616	A	T	ENST00000272367	ENSG00000152672	CLEC4F	TRUE	TRUE
chr2	70816624	C	A	ENST00000272367	ENSG00000152672	CLEC4F	TRUE	TRUE
chr2	70816639	T	A	ENST00000272367	ENSG00000152672	CLEC4F	TRUE	TRUE
chr2	70816641	A	C	ENST00000272367	ENSG00000152672	CLEC4F	TRUE	TRUE
chr2	70816641	A	T	ENST00000272367	ENSG00000152672	CLEC4F	TRUE	TRUE
chr2	70816656	A	C	ENST00000272367	ENSG00000152672	CLEC4F	TRUE	TRUE
chr2	70816656	A	T	ENST00000272367	ENSG00000152672	CLEC4F	TRUE	TRUE
chr2	70816660	G	A	ENST00000272367	ENSG00000152672	CLEC4F	TRUE	TRUE
chr2	70816666	G	A	ENST00000272367	ENSG00000152672	CLEC4F	TRUE	TRUE
chr2	70816681	C	A	ENST00000272367	ENSG00000152672	CLEC4F	TRUE	TRUE
chr2	70816683	A	T	ENST00000272367	ENSG00000152672	CLEC4F	TRUE	TRUE
chr2	70816695	A	T	ENST00000272367	ENSG00000152672	CLEC4F	TRUE	TRUE
chr2	70816702	G	A	ENST00000272367	ENSG00000152672	CLEC4F	TRUE	TRUE
chr2	70816708	C	A	ENST00000272367	ENSG00000152672	CLEC4F	TRUE	TRUE
chr2	70816723	C	A	ENST00000272367	ENSG00000152672	CLEC4F	TRUE	TRUE
chr2	70816725	A	C	ENST00000272367	ENSG00000152672	CLEC4F	TRUE	TRUE
chr2	70816725	A	T	ENST00000272367	ENSG00000152672	CLEC4F	TRUE	TRUE
chr2	70816732	T	A	ENST00000272367	ENSG00000152672	CLEC4F	TRUE	TRUE
chr2	70816750	C	A	ENST00000272367	ENSG00000152672	CLEC4F	TRUE	TRUE
chr2	70816765	C	A	ENST00000272367	ENSG00000152672	CLEC4F	TRUE	TRUE
chr2	70816767	A	C	ENST00000272367	ENSG00000152672	CLEC4F	TRUE	TRUE
chr2	70816767	A	T	ENST00000272367	ENSG00000152672	CLEC4F	TRUE	TRUE
chr2	70816777	T	A	ENST00000272367	ENSG00000152672	CLEC4F	TRUE	TRUE
chr2	70816779	A	C	ENST00000272367	ENSG00000152672	CLEC4F	TRUE	TRUE
chr2	70816779	A	T	ENST00000272367	ENSG00000152672	CLEC4F	TRUE	TRUE
chr2	70816795	G	A	ENST00000272367	ENSG00000152672	CLEC4F	TRUE	TRUE
chr2	70816803	A	C	ENST00000272367	ENSG00000152672	CLEC4F	TRUE	TRUE
chr2	70816803	A	T	ENST00000272367	ENSG00000152672	CLEC4F	TRUE	TRUE
chr2	70816816	T	A	ENST00000272367	ENSG00000152672	CLEC4F	TRUE	TRUE
chr2	70816819	C	A	ENST00000272367	ENSG00000152672	CLEC4F	TRUE	TRUE
chr2	70816828	C	A	ENST00000272367	ENSG00000152672	CLEC4F	TRUE	TRUE
chr2	70816831	T	A	ENST00000272367	ENSG00000152672	CLEC4F	TRUE	TRUE
chr2	70816840	G	A	ENST00000272367	ENSG00000152672	CLEC4F	TRUE	TRUE
chr2	70816846	C	A	ENST00000272367	ENSG00000152672	CLEC4F	TRUE	TRUE
chr2	70816858	C	A	ENST00000272367	ENSG00000152672	CLEC4F	TRUE	TRUE
chr2	70816861	C	A	ENST00000272367	ENSG00000152672	CLEC4F	TRUE	TRUE
chr2	70816875	A	C	ENST00000272367	ENSG00000152672	CLEC4F	TRUE	TRUE
chr2	70816875	A	T	ENST00000272367	ENSG00000152672	CLEC4F	TRUE	TRUE
chr2	70816882	G	A	ENST00000272367	ENSG00000152672	CLEC4F	TRUE	TRUE
chr2	70816888	G	A	ENST00000272367	ENSG00000152672	CLEC4F	TRUE	TRUE
chr2	70816890	A	T	ENST00000272367	ENSG00000152672	CLEC4F	TRUE	TRUE
chr2	70816896	A	T	ENST00000272367	ENSG00000152672	CLEC4F	TRUE	TRUE
chr2	70816912	T	A	ENST00000272367	ENSG00000152672	CLEC4F	TRUE	TRUE
chr2	70816921	C	A	ENST00000272367	ENSG00000152672	CLEC4F	TRUE	TRUE
chr2	70816924	T	A	ENST00000272367	ENSG00000152672	CLEC4F	TRUE	TRUE
chr2	70816933	G	A	ENST00000272367	ENSG00000152672	CLEC4F	TRUE	TRUE
chr2	70816954	C	A	ENST00000272367	ENSG00000152672	CLEC4F	TRUE	TRUE
chr2	70816975	G	A	ENST00000272367	ENSG00000152672	CLEC4F	TRUE	TRUE
chr2	70816981	G	A	ENST00000272367	ENSG00000152672	CLEC4F	TRUE	TRUE
chr2	70816983	G	T	ENST00000272367	ENSG00000152672	CLEC4F	TRUE	TRUE
chr2	70817002	T	A	ENST00000272367	ENSG00000152672	CLEC4F	TRUE	TRUE
chr2	70817003	G	T	ENST00000272367	ENSG00000152672	CLEC4F	TRUE	TRUE
chr2	70817008	T	A	ENST00000272367	ENSG00000152672	CLEC4F	TRUE	TRUE
chr2	70817010	A	T	ENST00000272367	ENSG00000152672	CLEC4F	TRUE	TRUE
chr2	70817017	G	A	ENST00000272367	ENSG00000152672	CLEC4F	TRUE	TRUE
chr2	70817023	C	A	ENST00000272367	ENSG00000152672	CLEC4F	TRUE	TRUE
chr2	70817030	C	T	ENST00000272367	ENSG00000152672	CLEC4F	TRUE	TRUE
chr2	70817031	C	T	ENST00000272367	ENSG00000152672	CLEC4F	TRUE	TRUE
chr2	70817047	C	A	ENST00000272367	ENSG00000152672	CLEC4F	TRUE	TRUE
chr2	70817059	T	A	ENST00000272367	ENSG00000152672	CLEC4F	TRUE	TRUE
chr2	70817068	G	A	ENST00000272367	ENSG00000152672	CLEC4F	TRUE	TRUE
chr2	70817077	C	A	ENST00000272367	ENSG00000152672	CLEC4F	TRUE	TRUE
chr2	70817080	G	A	ENST00000272367	ENSG00000152672	CLEC4F	TRUE	TRUE
chr2	70817086	C	A	ENST00000272367	ENSG00000152672	CLEC4F	TRUE	TRUE
chr2	70817092	C	A	ENST00000272367	ENSG00000152672	CLEC4F	TRUE	TRUE
chr2	70817113	C	A	ENST00000272367	ENSG00000152672	CLEC4F	FALSE	FALSE
chr2	70817113	C	G	ENST00000272367	ENSG00000152672	CLEC4F	FALSE	FALSE
chr2	70817113	C	T	ENST00000272367	ENSG00000152672	CLEC4F	FALSE	FALSE
chr2	70817114	T	A	ENST00000272367	ENSG00000152672	CLEC4F	FALSE	FALSE
chr2	70817114	T	C	ENST00000272367	ENSG00000152672	CLEC4F	FALSE	FALSE
chr2	70817114	T	G	ENST00000272367	ENSG00000152672	CLEC4F	FALSE	FALSE
chr2	70819353	A	C	ENST00000272367	ENSG00000152672	CLEC4F	FALSE	FALSE
chr2	70819353	A	G	ENST00000272367	ENSG00000152672	CLEC4F	FALSE	FALSE
chr2	70819353	A	T	ENST00000272367	ENSG00000152672	CLEC4F	FALSE	FALSE
chr2	70819354	C	A	ENST00000272367	ENSG00000152672	CLEC4F	FALSE	FALSE
chr2	70819354	C	G	ENST00000272367	ENSG00000152672	CLEC4F	FALSE	FALSE
chr2	70819354	C	T	ENST00000272367	ENSG00000152672	CLEC4F	FALSE	FALSE
chr2	70819364	C	A	ENST00000272367	ENSG00000152672	CLEC4F	TRUE	TRUE
chr2	70819372	A	C	ENST00000272367	ENSG00000152672	CLEC4F	TRUE	TRUE
chr2	70819372	A	T	ENST00000272367	ENSG00000152672	CLEC4F	TRUE	TRUE
chr2	70819394	C	A	ENST00000272367	ENSG00000152672	CLEC4F	TRUE	TRUE
chr2	70819409	G	A	ENST00000272367	ENSG00000152672	CLEC4F	TRUE	TRUE
chr2	70819418	T	A	ENST00000272367	ENSG00000152672	CLEC4F	TRUE	TRUE
chr2	70819430	T	A	ENST00000272367	ENSG00000152672	CLEC4F	TRUE	TRUE
chr2	70819436	G	A	ENST00000272367	ENSG00000152672	CLEC4F	TRUE	TRUE
chr2	70819439	G	A	ENST00000272367	ENSG00000152672	CLEC4F	TRUE	TRUE
chr2	70819442	G	A	ENST00000272367	ENSG00000152672	CLEC4F	TRUE	TRUE
chr2	70819445	C	A	ENST00000272367	ENSG00000152672	CLEC4F	FALSE	FALSE
chr2	70819445	C	G	ENST00000272367	ENSG00000152672	CLEC4F	FALSE	FALSE
chr2	70819445	C	T	ENST00000272367	ENSG00000152672	CLEC4F	FALSE	FALSE
chr2	70819446	T	A	ENST00000272367	ENSG00000152672	CLEC4F	FALSE	FALSE
chr2	70819446	T	C	ENST00000272367	ENSG00000152672	CLEC4F	FALSE	FALSE
chr2	70819446	T	G	ENST00000272367	ENSG00000152672	CLEC4F	FALSE	FALSE
chr2	70819773	A	C	ENST00000272367	ENSG00000152672	CLEC4F	FALSE	FALSE
chr2	70819773	A	G	ENST00000272367	ENSG00000152672	CLEC4F	FALSE	FALSE
chr2	70819773	A	T	ENST00000272367	ENSG00000152672	CLEC4F	FALSE	FALSE
chr2	70819774	C	A	ENST00000272367	ENSG00000152672	CLEC4F	FALSE	FALSE
chr2	70819774	C	G	ENST00000272367	ENSG00000152672	CLEC4F	FALSE	FALSE
chr2	70819774	C	T	ENST00000272367	ENSG00000152672	CLEC4F	FALSE	FALSE
chr2	70819807	A	T	ENST00000272367	ENSG00000152672	CLEC4F	TRUE	TRUE
chr2	70819838	G	A	ENST00000272367	ENSG00000152672	CLEC4F	TRUE	TRUE
chr2	70819856	T	A	ENST00000272367	ENSG00000152672	CLEC4F	TRUE	TRUE
chr2	70819892	C	A	ENST00000272367	ENSG00000152672	CLEC4F	FALSE	FALSE
chr2	70819892	C	G	ENST00000272367	ENSG00000152672	CLEC4F	FALSE	FALSE
chr2	70819892	C	T	ENST00000272367	ENSG00000152672	CLEC4F	FALSE	FALSE
chr2	70819893	T	A	ENST00000272367	ENSG00000152672	CLEC4F	FALSE	FALSE
chr2	70819893	T	C	ENST00000272367	ENSG00000152672	CLEC4F	FALSE	FALSE
chr2	70819893	T	G	ENST00000272367	ENSG00000152672	CLEC4F	FALSE	FALSE
chr2	70820461	A	C	ENST00000272367	ENSG00000152672	CLEC4F	TRUE	FALSE
chr2	70820461	A	G	ENST00000272367	ENSG00000152672	CLEC4F	TRUE	FALSE
chr2	70820461	A	T	ENST00000272367	ENSG00000152672	CLEC4F	TRUE	FALSE
chr2	70820462	C	A	ENST00000272367	ENSG00000152672	CLEC4F	TRUE	FALSE
chr2	70820462	C	G	ENST00000272367	ENSG00000152672	CLEC4F	TRUE	FALSE
chr2	70820462	C	T	ENST00000272367	ENSG00000152672	CLEC4F	TRUE	FALSE
chr2	70820463	C	A	ENST00000272367	ENSG00000152672	CLEC4F	TRUE	FALSE
chr2	70820466	G	A	ENST00000272367	ENSG00000152672	CLEC4F	TRUE	FALSE
chr2	70820482	A	T	ENST00000272367	ENSG00000152672	CLEC4F	FALSE	FALSE
chr2	70820487	G	A	ENST00000272367	ENSG00000152672	CLEC4F	FALSE	FALSE
chr2	70820497	G	T	ENST00000272367	ENSG00000152672	CLEC4F	FALSE	FALSE
chr2	70820514	C	A	ENST00000272367	ENSG00000152672	CLEC4F	FALSE	FALSE
chr2	70831058	C	A	ENST00000410009	ENSG00000116031	CD207	FALSE	FALSE
chr2	70831060	G	C	ENST00000410009	ENSG00000116031	CD207	FALSE	FALSE
chr2	70831060	G	T	ENST00000410009	ENSG00000116031	CD207	FALSE	FALSE
chr2	70831068	A	C	ENST00000410009	ENSG00000116031	CD207	FALSE	FALSE
chr2	70831068	A	T	ENST00000410009	ENSG00000116031	CD207	FALSE	FALSE
chr2	70831076	G	A	ENST00000410009	ENSG00000116031	CD207	FALSE	FALSE
chr2	70831079	T	A	ENST00000410009	ENSG00000116031	CD207	FALSE	FALSE
chr2	70831080	A	T	ENST00000410009	ENSG00000116031	CD207	FALSE	FALSE
chr2	70831100	T	A	ENST00000410009	ENSG00000116031	CD207	FALSE	FALSE
chr2	70831104	A	T	ENST00000410009	ENSG00000116031	CD207	FALSE	FALSE
chr2	70831119	C	T	ENST00000410009	ENSG00000116031	CD207	FALSE	FALSE
chr2	70831120	C	T	ENST00000410009	ENSG00000116031	CD207	FALSE	FALSE
chr2	70831127	G	A	ENST00000410009	ENSG00000116031	CD207	FALSE	FALSE
chr2	70831132	G	C	ENST00000410009	ENSG00000116031	CD207	FALSE	FALSE
chr2	70831132	G	T	ENST00000410009	ENSG00000116031	CD207	FALSE	FALSE
chr2	70831142	T	A	ENST00000410009	ENSG00000116031	CD207	FALSE	FALSE
chr2	70831152	A	T	ENST00000410009	ENSG00000116031	CD207	FALSE	FALSE
chr2	70831160	C	A	ENST00000410009	ENSG00000116031	CD207	FALSE	FALSE
chr2	70831184	C	A	ENST00000410009	ENSG00000116031	CD207	FALSE	FALSE
chr2	70831194	C	T	ENST00000410009	ENSG00000116031	CD207	FALSE	FALSE
chr2	70831195	C	T	ENST00000410009	ENSG00000116031	CD207	FALSE	FALSE
chr2	70831201	C	A	ENST00000410009	ENSG00000116031	CD207	FALSE	FALSE
chr2	70831201	C	G	ENST00000410009	ENSG00000116031	CD207	FALSE	FALSE
chr2	70831201	C	T	ENST00000410009	ENSG00000116031	CD207	FALSE	FALSE
chr2	70831202	T	A	ENST00000410009	ENSG00000116031	CD207	FALSE	FALSE
chr2	70831202	T	C	ENST00000410009	ENSG00000116031	CD207	FALSE	FALSE
chr2	70831202	T	G	ENST00000410009	ENSG00000116031	CD207	FALSE	FALSE
chr2	70831699	A	C	ENST00000410009	ENSG00000116031	CD207	TRUE	FALSE
chr2	70831699	A	G	ENST00000410009	ENSG00000116031	CD207	TRUE	FALSE
chr2	70831699	A	T	ENST00000410009	ENSG00000116031	CD207	TRUE	FALSE
chr2	70831700	C	A	ENST00000410009	ENSG00000116031	CD207	TRUE	FALSE
chr2	70831700	C	G	ENST00000410009	ENSG00000116031	CD207	TRUE	FALSE
chr2	70831700	C	T	ENST00000410009	ENSG00000116031	CD207	TRUE	FALSE
chr2	70831711	G	A	ENST00000410009	ENSG00000116031	CD207	FALSE	FALSE
chr2	70831717	T	A	ENST00000410009	ENSG00000116031	CD207	FALSE	FALSE
chr2	70831739	C	T	ENST00000410009	ENSG00000116031	CD207	FALSE	FALSE
chr2	70831740	C	T	ENST00000410009	ENSG00000116031	CD207	FALSE	FALSE
chr2	70831745	C	T	ENST00000410009	ENSG00000116031	CD207	FALSE	FALSE
chr2	70831746	C	T	ENST00000410009	ENSG00000116031	CD207	FALSE	FALSE
chr2	70831756	C	A	ENST00000410009	ENSG00000116031	CD207	TRUE	TRUE
chr2	70831768	T	A	ENST00000410009	ENSG00000116031	CD207	TRUE	TRUE
chr2	70831781	C	T	ENST00000410009	ENSG00000116031	CD207	TRUE	TRUE
chr2	70831782	C	T	ENST00000410009	ENSG00000116031	CD207	TRUE	TRUE
chr2	70831784	G	C	ENST00000410009	ENSG00000116031	CD207	TRUE	TRUE
chr2	70831784	G	T	ENST00000410009	ENSG00000116031	CD207	TRUE	TRUE
chr2	70831795	C	A	ENST00000410009	ENSG00000116031	CD207	TRUE	TRUE
chr2	70831807	T	A	ENST00000410009	ENSG00000116031	CD207	TRUE	TRUE
chr2	70831808	A	C	ENST00000410009	ENSG00000116031	CD207	TRUE	TRUE
chr2	70831808	A	T	ENST00000410009	ENSG00000116031	CD207	TRUE	TRUE
chr2	70831819	C	A	ENST00000410009	ENSG00000116031	CD207	TRUE	TRUE
chr2	70831820	C	A	ENST00000410009	ENSG00000116031	CD207	TRUE	FALSE
chr2	70831820	C	G	ENST00000410009	ENSG00000116031	CD207	TRUE	FALSE
chr2	70831820	C	T	ENST00000410009	ENSG00000116031	CD207	TRUE	FALSE
chr2	70831821	T	A	ENST00000410009	ENSG00000116031	CD207	TRUE	FALSE
chr2	70831821	T	C	ENST00000410009	ENSG00000116031	CD207	TRUE	FALSE
chr2	70831821	T	G	ENST00000410009	ENSG00000116031	CD207	TRUE	FALSE
chr2	70832898	A	C	ENST00000410009	ENSG00000116031	CD207	TRUE	FALSE
chr2	70832898	A	G	ENST00000410009	ENSG00000116031	CD207	FALSE	FALSE
chr2	70832898	A	T	ENST00000410009	ENSG00000116031	CD207	TRUE	FALSE
chr2	70832899	C	A	ENST00000410009	ENSG00000116031	CD207	TRUE	FALSE
chr2	70832899	C	G	ENST00000410009	ENSG00000116031	CD207	TRUE	FALSE
chr2	70832899	C	T	ENST00000410009	ENSG00000116031	CD207	TRUE	FALSE
chr2	70832902	G	A	ENST00000410009	ENSG00000116031	CD207	TRUE	TRUE
chr2	70832905	C	A	ENST00000410009	ENSG00000116031	CD207	TRUE	TRUE
chr2	70832911	C	A	ENST00000410009	ENSG00000116031	CD207	TRUE	TRUE
chr2	70832913	G	C	ENST00000410009	ENSG00000116031	CD207	TRUE	TRUE
chr2	70832913	G	T	ENST00000410009	ENSG00000116031	CD207	TRUE	TRUE
chr2	70832922	G	T	ENST00000410009	ENSG00000116031	CD207	TRUE	TRUE
chr2	70832934	G	C	ENST00000410009	ENSG00000116031	CD207	TRUE	TRUE
chr2	70832934	G	T	ENST00000410009	ENSG00000116031	CD207	TRUE	TRUE
chr2	70832948	A	T	ENST00000410009	ENSG00000116031	CD207	TRUE	TRUE
chr2	70832956	G	A	ENST00000410009	ENSG00000116031	CD207	TRUE	TRUE
chr2	70832959	C	A	ENST00000410009	ENSG00000116031	CD207	TRUE	TRUE
chr2	70832966	A	C	ENST00000410009	ENSG00000116031	CD207	TRUE	TRUE
chr2	70832966	A	T	ENST00000410009	ENSG00000116031	CD207	TRUE	TRUE
chr2	70832969	C	T	ENST00000410009	ENSG00000116031	CD207	TRUE	TRUE
chr2	70832970	C	T	ENST00000410009	ENSG00000116031	CD207	TRUE	TRUE
chr2	70832977	T	A	ENST00000410009	ENSG00000116031	CD207	TRUE	TRUE
chr2	70832993	G	C	ENST00000410009	ENSG00000116031	CD207	TRUE	TRUE
chr2	70832993	G	T	ENST00000410009	ENSG00000116031	CD207	TRUE	TRUE
chr2	70832996	A	C	ENST00000410009	ENSG00000116031	CD207	TRUE	TRUE
chr2	70832996	A	T	ENST00000410009	ENSG00000116031	CD207	TRUE	TRUE
chr2	70833010	T	A	ENST00000410009	ENSG00000116031	CD207	TRUE	TRUE
chr2	70833014	G	C	ENST00000410009	ENSG00000116031	CD207	TRUE	TRUE
chr2	70833014	G	T	ENST00000410009	ENSG00000116031	CD207	TRUE	TRUE
chr2	70833019	T	A	ENST00000410009	ENSG00000116031	CD207	TRUE	TRUE
chr2	70833020	C	T	ENST00000410009	ENSG00000116031	CD207	TRUE	TRUE
chr2	70833021	C	T	ENST00000410009	ENSG00000116031	CD207	TRUE	TRUE
chr2	70833028	G	A	ENST00000410009	ENSG00000116031	CD207	TRUE	TRUE
chr2	70833040	G	A	ENST00000410009	ENSG00000116031	CD207	TRUE	TRUE
chr2	70833052	C	A	ENST00000410009	ENSG00000116031	CD207	TRUE	FALSE
chr2	70833052	C	G	ENST00000410009	ENSG00000116031	CD207	TRUE	FALSE
chr2	70833052	C	T	ENST00000410009	ENSG00000116031	CD207	TRUE	FALSE
chr2	70833053	T	A	ENST00000410009	ENSG00000116031	CD207	TRUE	FALSE
chr2	70833053	T	C	ENST00000410009	ENSG00000116031	CD207	TRUE	FALSE
chr2	70833053	T	G	ENST00000410009	ENSG00000116031	CD207	TRUE	FALSE
chr2	70833644	A	C	ENST00000410009	ENSG00000116031	CD207	TRUE	FALSE
chr2	70833644	A	G	ENST00000410009	ENSG00000116031	CD207	TRUE	FALSE
chr2	70833644	A	T	ENST00000410009	ENSG00000116031	CD207	TRUE	FALSE
chr2	70833645	C	A	ENST00000410009	ENSG00000116031	CD207	TRUE	FALSE
chr2	70833645	C	G	ENST00000410009	ENSG00000116031	CD207	TRUE	FALSE
chr2	70833645	C	T	ENST00000410009	ENSG00000116031	CD207	TRUE	FALSE
chr2	70833649	G	A	ENST00000410009	ENSG00000116031	CD207	TRUE	TRUE
chr2	70833652	G	A	ENST00000410009	ENSG00000116031	CD207	TRUE	TRUE
chr2	70833655	T	A	ENST00000410009	ENSG00000116031	CD207	TRUE	TRUE
chr2	70833660	A	T	ENST00000410009	ENSG00000116031	CD207	TRUE	TRUE
chr2	70833664	T	A	ENST00000410009	ENSG00000116031	CD207	TRUE	TRUE
chr2	70833676	C	A	ENST00000410009	ENSG00000116031	CD207	TRUE	TRUE
chr2	70833678	A	T	ENST00000410009	ENSG00000116031	CD207	TRUE	TRUE
chr2	70833688	G	A	ENST00000410009	ENSG00000116031	CD207	TRUE	TRUE
chr2	70833703	T	A	ENST00000410009	ENSG00000116031	CD207	TRUE	TRUE
chr2	70833711	A	C	ENST00000410009	ENSG00000116031	CD207	TRUE	TRUE
chr2	70833711	A	T	ENST00000410009	ENSG00000116031	CD207	TRUE	TRUE
chr2	70833724	T	A	ENST00000410009	ENSG00000116031	CD207	TRUE	TRUE
chr2	70833727	C	A	ENST00000410009	ENSG00000116031	CD207	TRUE	TRUE
chr2	70833729	A	T	ENST00000410009	ENSG00000116031	CD207	TRUE	TRUE
chr2	70833739	T	A	ENST00000410009	ENSG00000116031	CD207	TRUE	TRUE
chr2	70833741	A	C	ENST00000410009	ENSG00000116031	CD207	TRUE	TRUE
chr2	70833741	A	T	ENST00000410009	ENSG00000116031	CD207	TRUE	TRUE
chr2	70833745	C	A	ENST00000410009	ENSG00000116031	CD207	TRUE	TRUE
chr2	70833754	G	A	ENST00000410009	ENSG00000116031	CD207	TRUE	TRUE
chr2	70833762	A	C	ENST00000410009	ENSG00000116031	CD207	TRUE	TRUE
chr2	70833762	A	T	ENST00000410009	ENSG00000116031	CD207	TRUE	TRUE
chr2	70833775	C	A	ENST00000410009	ENSG00000116031	CD207	TRUE	TRUE
chr2	70833778	C	A	ENST00000410009	ENSG00000116031	CD207	TRUE	TRUE
chr2	70833779	C	T	ENST00000410009	ENSG00000116031	CD207	TRUE	TRUE
chr2	70833780	C	T	ENST00000410009	ENSG00000116031	CD207	TRUE	TRUE
chr2	70833787	T	A	ENST00000410009	ENSG00000116031	CD207	TRUE	TRUE
chr2	70833792	A	C	ENST00000410009	ENSG00000116031	CD207	TRUE	TRUE
chr2	70833792	A	T	ENST00000410009	ENSG00000116031	CD207	TRUE	TRUE
chr2	70833799	G	A	ENST00000410009	ENSG00000116031	CD207	TRUE	TRUE
chr2	70833805	G	A	ENST00000410009	ENSG00000116031	CD207	TRUE	TRUE
chr2	70833817	T	A	ENST00000410009	ENSG00000116031	CD207	TRUE	TRUE
chr2	70833820	C	A	ENST00000410009	ENSG00000116031	CD207	TRUE	TRUE
chr2	70833832	T	A	ENST00000410009	ENSG00000116031	CD207	TRUE	TRUE
chr2	70833834	A	C	ENST00000410009	ENSG00000116031	CD207	TRUE	TRUE
chr2	70833834	A	T	ENST00000410009	ENSG00000116031	CD207	TRUE	TRUE
chr2	70833838	T	A	ENST00000410009	ENSG00000116031	CD207	TRUE	TRUE
chr2	70833847	G	A	ENST00000410009	ENSG00000116031	CD207	TRUE	TRUE
chr2	70833857	A	C	ENST00000410009	ENSG00000116031	CD207	TRUE	TRUE
chr2	70833857	A	T	ENST00000410009	ENSG00000116031	CD207	TRUE	TRUE
chr2	70833871	C	A	ENST00000410009	ENSG00000116031	CD207	TRUE	TRUE
chr2	70833883	G	A	ENST00000410009	ENSG00000116031	CD207	TRUE	TRUE
chr2	70833889	G	A	ENST00000410009	ENSG00000116031	CD207	TRUE	TRUE
chr2	70833904	C	A	ENST00000410009	ENSG00000116031	CD207	TRUE	TRUE
chr2	70833922	T	A	ENST00000410009	ENSG00000116031	CD207	TRUE	TRUE
chr2	70833925	T	A	ENST00000410009	ENSG00000116031	CD207	TRUE	TRUE
chr2	70833931	C	A	ENST00000410009	ENSG00000116031	CD207	TRUE	TRUE
chr2	70833967	T	A	ENST00000410009	ENSG00000116031	CD207	TRUE	TRUE
chr2	70833972	A	T	ENST00000410009	ENSG00000116031	CD207	TRUE	TRUE
chr2	70833976	G	A	ENST00000410009	ENSG00000116031	CD207	TRUE	TRUE
chr2	70833988	T	A	ENST00000410009	ENSG00000116031	CD207	TRUE	TRUE
chr2	70833996	G	C	ENST00000410009	ENSG00000116031	CD207	TRUE	TRUE
chr2	70833996	G	T	ENST00000410009	ENSG00000116031	CD207	TRUE	TRUE
chr2	70834019	A	C	ENST00000410009	ENSG00000116031	CD207	TRUE	TRUE
chr2	70834019	A	T	ENST00000410009	ENSG00000116031	CD207	TRUE	TRUE
chr2	70834021	C	A	ENST00000410009	ENSG00000116031	CD207	TRUE	FALSE
chr2	70834021	C	G	ENST00000410009	ENSG00000116031	CD207	TRUE	FALSE
chr2	70834021	C	T	ENST00000410009	ENSG00000116031	CD207	TRUE	FALSE
chr2	70834022	T	A	ENST00000410009	ENSG00000116031	CD207	TRUE	FALSE
chr2	70834022	T	C	ENST00000410009	ENSG00000116031	CD207	TRUE	FALSE
chr2	70834022	T	G	ENST00000410009	ENSG00000116031	CD207	TRUE	FALSE
chr2	70835489	A	C	ENST00000410009	ENSG00000116031	CD207	TRUE	FALSE
chr2	70835489	A	G	ENST00000410009	ENSG00000116031	CD207	TRUE	FALSE
chr2	70835489	A	T	ENST00000410009	ENSG00000116031	CD207	TRUE	FALSE
chr2	70835490	C	A	ENST00000410009	ENSG00000116031	CD207	TRUE	FALSE
chr2	70835490	C	G	ENST00000410009	ENSG00000116031	CD207	TRUE	FALSE
chr2	70835490	C	T	ENST00000410009	ENSG00000116031	CD207	TRUE	FALSE
chr2	70835503	G	A	ENST00000410009	ENSG00000116031	CD207	TRUE	TRUE
chr2	70835537	G	T	ENST00000410009	ENSG00000116031	CD207	TRUE	TRUE
chr2	70835544	A	C	ENST00000410009	ENSG00000116031	CD207	TRUE	TRUE
chr2	70835544	A	T	ENST00000410009	ENSG00000116031	CD207	TRUE	TRUE
chr2	70835569	T	A	ENST00000410009	ENSG00000116031	CD207	TRUE	TRUE
chr2	70835596	T	A	ENST00000410009	ENSG00000116031	CD207	TRUE	TRUE
chr2	70835608	C	A	ENST00000410009	ENSG00000116031	CD207	TRUE	FALSE
chr2	70835608	C	G	ENST00000410009	ENSG00000116031	CD207	TRUE	FALSE
chr2	70835608	C	T	ENST00000410009	ENSG00000116031	CD207	TRUE	FALSE
chr2	70835609	T	A	ENST00000410009	ENSG00000116031	CD207	TRUE	FALSE
chr2	70835609	T	C	ENST00000410009	ENSG00000116031	CD207	TRUE	FALSE
chr2	70835609	T	G	ENST00000410009	ENSG00000116031	CD207	TRUE	FALSE
chr2	70835702	G	A	ENST00000410009	ENSG00000116031	CD207	FALSE	FALSE
chr2	70835702	G	C	ENST00000410009	ENSG00000116031	CD207	FALSE	FALSE
chr2	70835702	G	T	ENST00000410009	ENSG00000116031	CD207	FALSE	FALSE
chr2	70835703	C	A	ENST00000410009	ENSG00000116031	CD207	FALSE	FALSE
chr2	70835703	C	G	ENST00000410009	ENSG00000116031	CD207	FALSE	FALSE
chr2	70835703	C	T	ENST00000410009	ENSG00000116031	CD207	FALSE	FALSE
chr2	70835704	C	A	ENST00000410009	ENSG00000116031	CD207	TRUE	TRUE
chr2	70835707	G	A	ENST00000410009	ENSG00000116031	CD207	TRUE	FALSE
chr2	70835711	C	T	ENST00000410009	ENSG00000116031	CD207	TRUE	FALSE
chr2	70835712	C	T	ENST00000410009	ENSG00000116031	CD207	TRUE	FALSE
chr2	70835728	G	A	ENST00000410009	ENSG00000116031	CD207	FALSE	FALSE
chr2	70835731	T	A	ENST00000410009	ENSG00000116031	CD207	FALSE	FALSE
chr2	70835761	C	A	ENST00000410009	ENSG00000116031	CD207	FALSE	FALSE
chr2	70835764	T	A	ENST00000410009	ENSG00000116031	CD207	FALSE	FALSE
chr2	70835767	C	A	ENST00000410009	ENSG00000116031	CD207	FALSE	FALSE
chr2	70900640	G	T	ENST00000234392	ENSG00000116035	VAX2	FALSE	FALSE
chr2	70900670	G	T	ENST00000234392	ENSG00000116035	VAX2	FALSE	FALSE
chr2	70900696	C	A	ENST00000234392	ENSG00000116035	VAX2
chr2	70900697	G	T	ENST00000234392	ENSG00000116035	VAX2
chr2	70900709	G	T	ENST00000234392	ENSG00000116035	VAX2
chr2	70900722	T	A	ENST00000234392	ENSG00000116035	VAX2
chr2	70900724	C	T	ENST00000234392	ENSG00000116035	VAX2
chr2	70900754	G	T	ENST00000234392	ENSG00000116035	VAX2	TRUE	TRUE
chr2	70900770	C	A	ENST00000234392	ENSG00000116035	VAX2	TRUE	TRUE
chr2	70900770	C	G	ENST00000234392	ENSG00000116035	VAX2	TRUE	TRUE
chr2	70900796	G	T	ENST00000234392	ENSG00000116035	VAX2	TRUE	TRUE
chr2	70900802	G	T	ENST00000234392	ENSG00000116035	VAX2	TRUE	TRUE
chr2	70900820	C	T	ENST00000234392	ENSG00000116035	VAX2	TRUE	TRUE
chr2	70900835	G	T	ENST00000234392	ENSG00000116035	VAX2
chr2	70900849	C	A	ENST00000234392	ENSG00000116035	VAX2
chr2	70900865	C	T	ENST00000234392	ENSG00000116035	VAX2
chr2	70900869	G	A	ENST00000234392	ENSG00000116035	VAX2	TRUE	FALSE
chr2	70900869	G	C	ENST00000234392	ENSG00000116035	VAX2	TRUE	FALSE
chr2	70900869	G	T	ENST00000234392	ENSG00000116035	VAX2	TRUE	FALSE
chr2	70900870	T	A	ENST00000234392	ENSG00000116035	VAX2	TRUE	FALSE
chr2	70900870	T	C	ENST00000234392	ENSG00000116035	VAX2	TRUE	FALSE
chr2	70900870	T	G	ENST00000234392	ENSG00000116035	VAX2	TRUE	FALSE
chr2	70921096	A	C	ENST00000234392	ENSG00000116035	VAX2	TRUE	FALSE
chr2	70921096	A	G	ENST00000234392	ENSG00000116035	VAX2	TRUE	FALSE
chr2	70921096	A	T	ENST00000234392	ENSG00000116035	VAX2	TRUE	FALSE
chr2	70921097	G	A	ENST00000234392	ENSG00000116035	VAX2	TRUE	FALSE
chr2	70921097	G	C	ENST00000234392	ENSG00000116035	VAX2	TRUE	FALSE
chr2	70921097	G	T	ENST00000234392	ENSG00000116035	VAX2	TRUE	FALSE
chr2	70921103	A	T	ENST00000234392	ENSG00000116035	VAX2	TRUE	TRUE
chr2	70921118	G	T	ENST00000234392	ENSG00000116035	VAX2	TRUE	TRUE
chr2	70921133	A	T	ENST00000234392	ENSG00000116035	VAX2	TRUE	TRUE
chr2	70921157	A	T	ENST00000234392	ENSG00000116035	VAX2	TRUE	TRUE
chr2	70921184	G	T	ENST00000234392	ENSG00000116035	VAX2	TRUE	TRUE
chr2	70921187	C	T	ENST00000234392	ENSG00000116035	VAX2	TRUE	TRUE
chr2	70921195	C	A	ENST00000234392	ENSG00000116035	VAX2	TRUE	TRUE
chr2	70921195	C	G	ENST00000234392	ENSG00000116035	VAX2	TRUE	TRUE
chr2	70921202	G	T	ENST00000234392	ENSG00000116035	VAX2	TRUE	TRUE
chr2	70921208	G	T	ENST00000234392	ENSG00000116035	VAX2	TRUE	TRUE
chr2	70921214	C	T	ENST00000234392	ENSG00000116035	VAX2	TRUE	TRUE
chr2	70921222	C	A	ENST00000234392	ENSG00000116035	VAX2	TRUE	TRUE
chr2	70921223	C	T	ENST00000234392	ENSG00000116035	VAX2	TRUE	TRUE
chr2	70921228	T	A	ENST00000234392	ENSG00000116035	VAX2	TRUE	TRUE
chr2	70921228	T	G	ENST00000234392	ENSG00000116035	VAX2	TRUE	TRUE
chr2	70921241	G	T	ENST00000234392	ENSG00000116035	VAX2	FALSE	FALSE
chr2	70921250	G	T	ENST00000234392	ENSG00000116035	VAX2	FALSE	FALSE
chr2	70921262	C	T	ENST00000234392	ENSG00000116035	VAX2	FALSE	FALSE
chr2	70921277	G	T	ENST00000234392	ENSG00000116035	VAX2	FALSE	FALSE
chr2	70921283	C	T	ENST00000234392	ENSG00000116035	VAX2	FALSE	FALSE
chr2	70921286	G	A	ENST00000234392	ENSG00000116035	VAX2	TRUE	FALSE
chr2	70921286	G	C	ENST00000234392	ENSG00000116035	VAX2	TRUE	FALSE
chr2	70921286	G	T	ENST00000234392	ENSG00000116035	VAX2	TRUE	FALSE
chr2	70921287	T	A	ENST00000234392	ENSG00000116035	VAX2	TRUE	FALSE
chr2	70921287	T	C	ENST00000234392	ENSG00000116035	VAX2	FALSE	FALSE
chr2	70921287	T	G	ENST00000234392	ENSG00000116035	VAX2	TRUE	FALSE
chr2	70932765	A	C	ENST00000234392	ENSG00000116035	VAX2	TRUE	FALSE
chr2	70932765	A	G	ENST00000234392	ENSG00000116035	VAX2	TRUE	FALSE
chr2	70932765	A	T	ENST00000234392	ENSG00000116035	VAX2	TRUE	FALSE
chr2	70932766	G	A	ENST00000234392	ENSG00000116035	VAX2	TRUE	FALSE
chr2	70932766	G	C	ENST00000234392	ENSG00000116035	VAX2	TRUE	FALSE
chr2	70932766	G	T	ENST00000234392	ENSG00000116035	VAX2	TRUE	FALSE
chr2	70932770	A	T	ENST00000234392	ENSG00000116035	VAX2
chr2	70932777	G	A	ENST00000234392	ENSG00000116035	VAX2
chr2	70932778	G	A	ENST00000234392	ENSG00000116035	VAX2
chr2	70932782	C	T	ENST00000234392	ENSG00000116035	VAX2
chr2	70932797	A	T	ENST00000234392	ENSG00000116035	VAX2
chr2	70932800	C	T	ENST00000234392	ENSG00000116035	VAX2	FALSE	FALSE
chr2	70932803	A	T	ENST00000234392	ENSG00000116035	VAX2	FALSE	FALSE
chr2	70932806	A	T	ENST00000234392	ENSG00000116035	VAX2	FALSE	FALSE
chr2	70932812	C	T	ENST00000234392	ENSG00000116035	VAX2	FALSE	FALSE
chr2	70932818	A	T	ENST00000234392	ENSG00000116035	VAX2	FALSE	FALSE
chr2	70932827	G	T	ENST00000234392	ENSG00000116035	VAX2	FALSE	FALSE
chr2	70932830	A	T	ENST00000234392	ENSG00000116035	VAX2	FALSE	FALSE
chr2	70932846	C	A	ENST00000234392	ENSG00000116035	VAX2	FALSE	FALSE
chr2	70932846	C	G	ENST00000234392	ENSG00000116035	VAX2	FALSE	FALSE
chr2	70932854	G	T	ENST00000234392	ENSG00000116035	VAX2	FALSE	FALSE
chr2	70932890	G	T	ENST00000234392	ENSG00000116035	VAX2	FALSE	FALSE
chr2	70932893	C	T	ENST00000234392	ENSG00000116035	VAX2	FALSE	FALSE
chr2	70932987	T	A	ENST00000234392	ENSG00000116035	VAX2	FALSE	FALSE
chr2	70932987	T	G	ENST00000234392	ENSG00000116035	VAX2	FALSE	FALSE
chr2	70933032	C	A	ENST00000234392	ENSG00000116035	VAX2	FALSE	FALSE
chr2	70933038	C	A	ENST00000234392	ENSG00000116035	VAX2	FALSE	FALSE
chr2	70933038	C	G	ENST00000234392	ENSG00000116035	VAX2	FALSE	FALSE
chr2	70933078	C	A	ENST00000234392	ENSG00000116035	VAX2	FALSE	FALSE
chr2	70933086	C	A	ENST00000234392	ENSG00000116035	VAX2	FALSE	FALSE
chr2	70933117	C	A	ENST00000234392	ENSG00000116035	VAX2	FALSE	FALSE
chr2	70933117	C	G	ENST00000234392	ENSG00000116035	VAX2	FALSE	FALSE
chr2	70933118	G	T	ENST00000234392	ENSG00000116035	VAX2	FALSE	FALSE
chr2	70933131	C	A	ENST00000234392	ENSG00000116035	VAX2	FALSE	FALSE
chr2	70933139	G	T	ENST00000234392	ENSG00000116035	VAX2	FALSE	FALSE
chr2	70933147	C	A	ENST00000234392	ENSG00000116035	VAX2	FALSE	FALSE
chr2	70933147	C	G	ENST00000234392	ENSG00000116035	VAX2	FALSE	FALSE
chr2	70933152	G	A	ENST00000234392	ENSG00000116035	VAX2	FALSE	FALSE
chr2	70933153	G	A	ENST00000234392	ENSG00000116035	VAX2	FALSE	FALSE
chr2	70933157	G	T	ENST00000234392	ENSG00000116035	VAX2	FALSE	FALSE
chr2	70933163	A	T	ENST00000234392	ENSG00000116035	VAX2	FALSE	FALSE
chr2	70933186	C	A	ENST00000234392	ENSG00000116035	VAX2	FALSE	FALSE
chr2	70933187	A	T	ENST00000234392	ENSG00000116035	VAX2	FALSE	FALSE
chr2	70933190	A	T	ENST00000234392	ENSG00000116035	VAX2	FALSE	FALSE
chr2	70935964	G	T	ENST00000234396	ENSG00000116039	ATP6V1B1	FALSE	FALSE
chr2	70936005	C	A	ENST00000234396	ENSG00000116039	ATP6V1B1	FALSE	FALSE
chr2	70936021	C	T	ENST00000234396	ENSG00000116039	ATP6V1B1	TRUE	FALSE
chr2	70936024	G	T	ENST00000234396	ENSG00000116039	ATP6V1B1	TRUE	FALSE
chr2	70936033	C	T	ENST00000234396	ENSG00000116039	ATP6V1B1	TRUE	TRUE
chr2	70936045	C	T	ENST00000234396	ENSG00000116039	ATP6V1B1	TRUE	TRUE
chr2	70936053	C	A	ENST00000234396	ENSG00000116039	ATP6V1B1	TRUE	TRUE
chr2	70936053	C	G	ENST00000234396	ENSG00000116039	ATP6V1B1	TRUE	TRUE
chr2	70936073	G	A	ENST00000234396	ENSG00000116039	ATP6V1B1	FALSE	FALSE
chr2	70936073	G	C	ENST00000234396	ENSG00000116039	ATP6V1B1	FALSE	FALSE
chr2	70936073	G	T	ENST00000234396	ENSG00000116039	ATP6V1B1	FALSE	FALSE
chr2	70936074	T	A	ENST00000234396	ENSG00000116039	ATP6V1B1	FALSE	FALSE
chr2	70936074	T	C	ENST00000234396	ENSG00000116039	ATP6V1B1	FALSE	FALSE
chr2	70936074	T	G	ENST00000234396	ENSG00000116039	ATP6V1B1	FALSE	FALSE
chr2	70942320	T	A	ENST00000606025	ENSG00000258881
chr2	70942323	T	A	ENST00000606025	ENSG00000258881
chr2	70942326	G	A	ENST00000606025	ENSG00000258881
chr2	70942335	C	A	ENST00000606025	ENSG00000258881
chr2	70942350	T	A	ENST00000606025	ENSG00000258881
chr2	70942351	C	T	ENST00000606025	ENSG00000258881
chr2	70942352	C	T	ENST00000606025	ENSG00000258881
chr2	70942380	T	A	ENST00000606025	ENSG00000258881
chr2	70942381	A	C	ENST00000606025	ENSG00000258881
chr2	70942381	A	T	ENST00000606025	ENSG00000258881
chr2	70942393	G	T	ENST00000606025	ENSG00000258881
chr2	70942415	G	C	ENST00000606025	ENSG00000258881
chr2	70942415	G	T	ENST00000606025	ENSG00000258881
chr2	70942419	T	A	ENST00000606025	ENSG00000258881
chr2	70942422	C	A	ENST00000606025	ENSG00000258881
chr2	70942428	C	A	ENST00000606025	ENSG00000258881
chr2	70942434	C	A	ENST00000606025	ENSG00000258881		FALSE	FALSE
chr2	70942434	C	G	ENST00000606025	ENSG00000258881		FALSE	FALSE
chr2	70942434	C	T	ENST00000606025	ENSG00000258881		FALSE	FALSE
chr2	70942435	T	A	ENST00000606025	ENSG00000258881		FALSE	FALSE
chr2	70942435	T	C	ENST00000606025	ENSG00000258881		FALSE	FALSE
chr2	70942435	T	G	ENST00000606025	ENSG00000258881		FALSE	FALSE
chr2	70943656	A	C	ENST00000234396	ENSG00000116039	ATP6V1B1	TRUE	FALSE
chr2	70943656	A	G	ENST00000234396	ENSG00000116039	ATP6V1B1	TRUE	FALSE
chr2	70943656	A	T	ENST00000234396	ENSG00000116039	ATP6V1B1	TRUE	FALSE
chr2	70943657	G	A	ENST00000234396	ENSG00000116039	ATP6V1B1	TRUE	FALSE
chr2	70943657	G	C	ENST00000234396	ENSG00000116039	ATP6V1B1	TRUE	FALSE
chr2	70943657	G	T	ENST00000234396	ENSG00000116039	ATP6V1B1	TRUE	FALSE
chr2	70943662	C	A	ENST00000234396	ENSG00000116039	ATP6V1B1	TRUE	TRUE
chr2	70943662	C	G	ENST00000234396	ENSG00000116039	ATP6V1B1	TRUE	TRUE
chr2	70943674	C	A	ENST00000234396	ENSG00000116039	ATP6V1B1	TRUE	TRUE
chr2	70943711	A	T	ENST00000234396	ENSG00000116039	ATP6V1B1	TRUE	TRUE
chr2	70943714	G	A	ENST00000234396	ENSG00000116039	ATP6V1B1	TRUE	FALSE
chr2	70943714	G	C	ENST00000234396	ENSG00000116039	ATP6V1B1	TRUE	FALSE
chr2	70943714	G	T	ENST00000234396	ENSG00000116039	ATP6V1B1	TRUE	FALSE
chr2	70943715	T	A	ENST00000234396	ENSG00000116039	ATP6V1B1	TRUE	FALSE
chr2	70943715	T	C	ENST00000234396	ENSG00000116039	ATP6V1B1	TRUE	FALSE
chr2	70943715	T	G	ENST00000234396	ENSG00000116039	ATP6V1B1	TRUE	FALSE
chr2	70958044	A	C	ENST00000234396	ENSG00000116039	ATP6V1B1	TRUE	FALSE
chr2	70958044	A	G	ENST00000234396	ENSG00000116039	ATP6V1B1	TRUE	FALSE
chr2	70958044	A	T	ENST00000234396	ENSG00000116039	ATP6V1B1	TRUE	FALSE
chr2	70958045	G	A	ENST00000234396	ENSG00000116039	ATP6V1B1	TRUE	FALSE
chr2	70958045	G	C	ENST00000234396	ENSG00000116039	ATP6V1B1	TRUE	FALSE
chr2	70958045	G	T	ENST00000234396	ENSG00000116039	ATP6V1B1	TRUE	FALSE
chr2	70958052	C	T	ENST00000234396	ENSG00000116039	ATP6V1B1	TRUE	TRUE
chr2	70958057	T	A	ENST00000234396	ENSG00000116039	ATP6V1B1	TRUE	TRUE
chr2	70958057	T	G	ENST00000234396	ENSG00000116039	ATP6V1B1	TRUE	TRUE
chr2	70958061	G	T	ENST00000234396	ENSG00000116039	ATP6V1B1	TRUE	TRUE
chr2	70958094	C	T	ENST00000234396	ENSG00000116039	ATP6V1B1	TRUE	TRUE
chr2	70958106	C	T	ENST00000234396	ENSG00000116039	ATP6V1B1	TRUE	TRUE
chr2	70958115	G	T	ENST00000234396	ENSG00000116039	ATP6V1B1	TRUE	TRUE
chr2	70958130	A	T	ENST00000234396	ENSG00000116039	ATP6V1B1	TRUE	TRUE
chr2	70958142	C	T	ENST00000234396	ENSG00000116039	ATP6V1B1	TRUE	TRUE
chr2	70958145	G	A	ENST00000234396	ENSG00000116039	ATP6V1B1	TRUE	FALSE
chr2	70958145	G	C	ENST00000234396	ENSG00000116039	ATP6V1B1	TRUE	FALSE
chr2	70958145	G	T	ENST00000234396	ENSG00000116039	ATP6V1B1	TRUE	FALSE
chr2	70958146	T	A	ENST00000234396	ENSG00000116039	ATP6V1B1	TRUE	FALSE
chr2	70958146	T	C	ENST00000234396	ENSG00000116039	ATP6V1B1	FALSE	FALSE
chr2	70958146	T	G	ENST00000234396	ENSG00000116039	ATP6V1B1	TRUE	FALSE
chr2	70958331	A	C	ENST00000234396	ENSG00000116039	ATP6V1B1	TRUE	FALSE
chr2	70958331	A	G	ENST00000234396	ENSG00000116039	ATP6V1B1	TRUE	FALSE
chr2	70958331	A	T	ENST00000234396	ENSG00000116039	ATP6V1B1	TRUE	FALSE
chr2	70958332	G	A	ENST00000234396	ENSG00000116039	ATP6V1B1	TRUE	FALSE
chr2	70958332	G	C	ENST00000234396	ENSG00000116039	ATP6V1B1	TRUE	FALSE
chr2	70958332	G	T	ENST00000234396	ENSG00000116039	ATP6V1B1	TRUE	FALSE
chr2	70958339	G	T	ENST00000234396	ENSG00000116039	ATP6V1B1	TRUE	TRUE
chr2	70958349	C	A	ENST00000234396	ENSG00000116039	ATP6V1B1	TRUE	TRUE
chr2	70958349	C	G	ENST00000234396	ENSG00000116039	ATP6V1B1	TRUE	TRUE
chr2	70958366	A	T	ENST00000234396	ENSG00000116039	ATP6V1B1	TRUE	TRUE
chr2	70958377	C	A	ENST00000234396	ENSG00000116039	ATP6V1B1	TRUE	TRUE
chr2	70958378	G	T	ENST00000234396	ENSG00000116039	ATP6V1B1	TRUE	TRUE
chr2	70958399	C	T	ENST00000234396	ENSG00000116039	ATP6V1B1	TRUE	TRUE
chr2	70958412	C	A	ENST00000234396	ENSG00000116039	ATP6V1B1
chr2	70958412	C	G	ENST00000234396	ENSG00000116039	ATP6V1B1
chr2	70958414	G	T	ENST00000234396	ENSG00000116039	ATP6V1B1
chr2	70958427	G	A	ENST00000234396	ENSG00000116039	ATP6V1B1	TRUE	FALSE
chr2	70958427	G	C	ENST00000234396	ENSG00000116039	ATP6V1B1	TRUE	FALSE
chr2	70958427	G	T	ENST00000234396	ENSG00000116039	ATP6V1B1	TRUE	FALSE
chr2	70958428	T	A	ENST00000234396	ENSG00000116039	ATP6V1B1	TRUE	FALSE
chr2	70958428	T	C	ENST00000234396	ENSG00000116039	ATP6V1B1	TRUE	FALSE
chr2	70958428	T	G	ENST00000234396	ENSG00000116039	ATP6V1B1	TRUE	FALSE
chr2	70959016	A	C	ENST00000234396	ENSG00000116039	ATP6V1B1	TRUE	FALSE
chr2	70959016	A	G	ENST00000234396	ENSG00000116039	ATP6V1B1	TRUE	FALSE
chr2	70959016	A	T	ENST00000234396	ENSG00000116039	ATP6V1B1	TRUE	FALSE
chr2	70959017	G	A	ENST00000234396	ENSG00000116039	ATP6V1B1	TRUE	FALSE
chr2	70959017	G	C	ENST00000234396	ENSG00000116039	ATP6V1B1	TRUE	FALSE
chr2	70959017	G	T	ENST00000234396	ENSG00000116039	ATP6V1B1	TRUE	FALSE
chr2	70959041	A	T	ENST00000234396	ENSG00000116039	ATP6V1B1	TRUE	TRUE
chr2	70959053	A	T	ENST00000234396	ENSG00000116039	ATP6V1B1	TRUE	TRUE
chr2	70959074	G	T	ENST00000234396	ENSG00000116039	ATP6V1B1	TRUE	TRUE
chr2	70959096	G	A	ENST00000234396	ENSG00000116039	ATP6V1B1	TRUE	FALSE
chr2	70959096	G	C	ENST00000234396	ENSG00000116039	ATP6V1B1	TRUE	FALSE
chr2	70959096	G	T	ENST00000234396	ENSG00000116039	ATP6V1B1	TRUE	FALSE
chr2	70959097	T	A	ENST00000234396	ENSG00000116039	ATP6V1B1	TRUE	FALSE
chr2	70959097	T	C	ENST00000234396	ENSG00000116039	ATP6V1B1	TRUE	FALSE
chr2	70959097	T	G	ENST00000234396	ENSG00000116039	ATP6V1B1	TRUE	FALSE
chr2	70959937	A	C	ENST00000234396	ENSG00000116039	ATP6V1B1	TRUE	FALSE
chr2	70959937	A	G	ENST00000234396	ENSG00000116039	ATP6V1B1	TRUE	FALSE
chr2	70959937	A	T	ENST00000234396	ENSG00000116039	ATP6V1B1	TRUE	FALSE
chr2	70959938	G	A	ENST00000234396	ENSG00000116039	ATP6V1B1	TRUE	FALSE
chr2	70959938	G	C	ENST00000234396	ENSG00000116039	ATP6V1B1	TRUE	FALSE
chr2	70959938	G	T	ENST00000234396	ENSG00000116039	ATP6V1B1	TRUE	FALSE
chr2	70959941	C	T	ENST00000234396	ENSG00000116039	ATP6V1B1	TRUE	TRUE
chr2	70959970	C	A	ENST00000234396	ENSG00000116039	ATP6V1B1	TRUE	TRUE
chr2	70959970	C	G	ENST00000234396	ENSG00000116039	ATP6V1B1	TRUE	TRUE
chr2	70959974	G	T	ENST00000234396	ENSG00000116039	ATP6V1B1	TRUE	TRUE
chr2	70959977	G	T	ENST00000234396	ENSG00000116039	ATP6V1B1	TRUE	TRUE
chr2	70959986	C	T	ENST00000234396	ENSG00000116039	ATP6V1B1	TRUE	TRUE
chr2	70960034	C	T	ENST00000234396	ENSG00000116039	ATP6V1B1	TRUE	TRUE
chr2	70960037	A	T	ENST00000234396	ENSG00000116039	ATP6V1B1	TRUE	TRUE
chr2	70960053	C	A	ENST00000234396	ENSG00000116039	ATP6V1B1	TRUE	TRUE
chr2	70960053	C	G	ENST00000234396	ENSG00000116039	ATP6V1B1	TRUE	TRUE
chr2	70960076	G	T	ENST00000234396	ENSG00000116039	ATP6V1B1	TRUE	TRUE
chr2	70960079	G	A	ENST00000234396	ENSG00000116039	ATP6V1B1	TRUE	FALSE
chr2	70960079	G	C	ENST00000234396	ENSG00000116039	ATP6V1B1	TRUE	FALSE
chr2	70960079	G	T	ENST00000234396	ENSG00000116039	ATP6V1B1	TRUE	FALSE
chr2	70960080	T	A	ENST00000234396	ENSG00000116039	ATP6V1B1	TRUE	FALSE
chr2	70960080	T	C	ENST00000234396	ENSG00000116039	ATP6V1B1	FALSE	FALSE
chr2	70960080	T	G	ENST00000234396	ENSG00000116039	ATP6V1B1	TRUE	FALSE
chr2	70960919	A	C	ENST00000234396	ENSG00000116039	ATP6V1B1	TRUE	FALSE
chr2	70960919	A	G	ENST00000234396	ENSG00000116039	ATP6V1B1	TRUE	FALSE
chr2	70960919	A	T	ENST00000234396	ENSG00000116039	ATP6V1B1	TRUE	FALSE
chr2	70960920	G	A	ENST00000234396	ENSG00000116039	ATP6V1B1	TRUE	FALSE
chr2	70960920	G	C	ENST00000234396	ENSG00000116039	ATP6V1B1	TRUE	FALSE
chr2	70960920	G	T	ENST00000234396	ENSG00000116039	ATP6V1B1	TRUE	FALSE
chr2	70960930	C	T	ENST00000234396	ENSG00000116039	ATP6V1B1	TRUE	TRUE
chr2	70960938	C	A	ENST00000234396	ENSG00000116039	ATP6V1B1	TRUE	TRUE
chr2	70960942	C	T	ENST00000234396	ENSG00000116039	ATP6V1B1	TRUE	TRUE
chr2	70960957	A	T	ENST00000234396	ENSG00000116039	ATP6V1B1	TRUE	TRUE
chr2	70960960	A	T	ENST00000234396	ENSG00000116039	ATP6V1B1	TRUE	TRUE
chr2	70960966	A	T	ENST00000234396	ENSG00000116039	ATP6V1B1	TRUE	TRUE
chr2	70960983	C	A	ENST00000234396	ENSG00000116039	ATP6V1B1	TRUE	TRUE
chr2	70960983	C	G	ENST00000234396	ENSG00000116039	ATP6V1B1	TRUE	TRUE
chr2	70961023	G	A	ENST00000234396	ENSG00000116039	ATP6V1B1	TRUE	FALSE
chr2	70961023	G	C	ENST00000234396	ENSG00000116039	ATP6V1B1	TRUE	FALSE
chr2	70961023	G	T	ENST00000234396	ENSG00000116039	ATP6V1B1	TRUE	FALSE
chr2	70961024	T	A	ENST00000234396	ENSG00000116039	ATP6V1B1	TRUE	FALSE
chr2	70961024	T	C	ENST00000234396	ENSG00000116039	ATP6V1B1	TRUE	FALSE
chr2	70961024	T	G	ENST00000234396	ENSG00000116039	ATP6V1B1	TRUE	FALSE
chr2	70961594	A	C	ENST00000234396	ENSG00000116039	ATP6V1B1	TRUE	FALSE
chr2	70961594	A	G	ENST00000234396	ENSG00000116039	ATP6V1B1	TRUE	FALSE
chr2	70961594	A	T	ENST00000234396	ENSG00000116039	ATP6V1B1	TRUE	FALSE
chr2	70961595	G	A	ENST00000234396	ENSG00000116039	ATP6V1B1	TRUE	FALSE
chr2	70961595	G	C	ENST00000234396	ENSG00000116039	ATP6V1B1	TRUE	FALSE
chr2	70961595	G	T	ENST00000234396	ENSG00000116039	ATP6V1B1	TRUE	FALSE
chr2	70961605	G	T	ENST00000234396	ENSG00000116039	ATP6V1B1	TRUE	TRUE
chr2	70961614	A	T	ENST00000234396	ENSG00000116039	ATP6V1B1	TRUE	TRUE
chr2	70961623	A	T	ENST00000234396	ENSG00000116039	ATP6V1B1	TRUE	TRUE
chr2	70961635	G	T	ENST00000234396	ENSG00000116039	ATP6V1B1	TRUE	TRUE
chr2	70961638	C	T	ENST00000234396	ENSG00000116039	ATP6V1B1	TRUE	TRUE
chr2	70961644	G	T	ENST00000234396	ENSG00000116039	ATP6V1B1	TRUE	TRUE
chr2	70961664	C	A	ENST00000234396	ENSG00000116039	ATP6V1B1	TRUE	TRUE
chr2	70961678	T	A	ENST00000234396	ENSG00000116039	ATP6V1B1	TRUE	TRUE
chr2	70961694	G	A	ENST00000234396	ENSG00000116039	ATP6V1B1	TRUE	FALSE
chr2	70961694	G	C	ENST00000234396	ENSG00000116039	ATP6V1B1	TRUE	FALSE
chr2	70961694	G	T	ENST00000234396	ENSG00000116039	ATP6V1B1	TRUE	FALSE
chr2	70961695	T	A	ENST00000234396	ENSG00000116039	ATP6V1B1	TRUE	FALSE
chr2	70961695	T	C	ENST00000234396	ENSG00000116039	ATP6V1B1	TRUE	FALSE
chr2	70961695	T	G	ENST00000234396	ENSG00000116039	ATP6V1B1	TRUE	FALSE
chr2	70962775	A	C	ENST00000234396	ENSG00000116039	ATP6V1B1	TRUE	FALSE
chr2	70962775	A	G	ENST00000234396	ENSG00000116039	ATP6V1B1	TRUE	FALSE
chr2	70962775	A	T	ENST00000234396	ENSG00000116039	ATP6V1B1	TRUE	FALSE
chr2	70962776	G	A	ENST00000234396	ENSG00000116039	ATP6V1B1	TRUE	FALSE
chr2	70962776	G	C	ENST00000234396	ENSG00000116039	ATP6V1B1	TRUE	FALSE
chr2	70962776	G	T	ENST00000234396	ENSG00000116039	ATP6V1B1	TRUE	FALSE
chr2	70962781	G	T	ENST00000234396	ENSG00000116039	ATP6V1B1	TRUE	TRUE
chr2	70962820	G	T	ENST00000234396	ENSG00000116039	ATP6V1B1	TRUE	TRUE
chr2	70962834	C	A	ENST00000234396	ENSG00000116039	ATP6V1B1	TRUE	TRUE
chr2	70962834	C	G	ENST00000234396	ENSG00000116039	ATP6V1B1	TRUE	TRUE
chr2	70962835	C	T	ENST00000234396	ENSG00000116039	ATP6V1B1	TRUE	TRUE
chr2	70962840	T	A	ENST00000234396	ENSG00000116039	ATP6V1B1	TRUE	TRUE
chr2	70962841	G	T	ENST00000234396	ENSG00000116039	ATP6V1B1	TRUE	TRUE
chr2	70962844	A	T	ENST00000234396	ENSG00000116039	ATP6V1B1	TRUE	TRUE
chr2	70962882	T	A	ENST00000234396	ENSG00000116039	ATP6V1B1	TRUE	TRUE
chr2	70962882	T	G	ENST00000234396	ENSG00000116039	ATP6V1B1	TRUE	TRUE
chr2	70962886	G	T	ENST00000234396	ENSG00000116039	ATP6V1B1	TRUE	TRUE
chr2	70962893	T	A	ENST00000234396	ENSG00000116039	ATP6V1B1	TRUE	TRUE
chr2	70962898	G	T	ENST00000234396	ENSG00000116039	ATP6V1B1	TRUE	TRUE
chr2	70962901	G	A	ENST00000234396	ENSG00000116039	ATP6V1B1	TRUE	FALSE
chr2	70962901	G	C	ENST00000234396	ENSG00000116039	ATP6V1B1	TRUE	FALSE
chr2	70962901	G	T	ENST00000234396	ENSG00000116039	ATP6V1B1	TRUE	FALSE
chr2	70962902	T	A	ENST00000234396	ENSG00000116039	ATP6V1B1	TRUE	FALSE
chr2	70962902	T	C	ENST00000234396	ENSG00000116039	ATP6V1B1	FALSE	FALSE
chr2	70962902	T	G	ENST00000234396	ENSG00000116039	ATP6V1B1	TRUE	FALSE
chr2	70963160	A	C	ENST00000234396	ENSG00000116039	ATP6V1B1	FALSE	FALSE
chr2	70963160	A	G	ENST00000234396	ENSG00000116039	ATP6V1B1	FALSE	FALSE
chr2	70963160	A	T	ENST00000234396	ENSG00000116039	ATP6V1B1	FALSE	FALSE
chr2	70963161	G	A	ENST00000234396	ENSG00000116039	ATP6V1B1	FALSE	FALSE
chr2	70963161	G	C	ENST00000234396	ENSG00000116039	ATP6V1B1	FALSE	FALSE
chr2	70963161	G	T	ENST00000234396	ENSG00000116039	ATP6V1B1	FALSE	FALSE
chr2	70963174	A	T	ENST00000234396	ENSG00000116039	ATP6V1B1	TRUE	TRUE
chr2	70963177	G	T	ENST00000234396	ENSG00000116039	ATP6V1B1	TRUE	TRUE
chr2	70963180	G	T	ENST00000234396	ENSG00000116039	ATP6V1B1	TRUE	TRUE
chr2	70963195	C	T	ENST00000234396	ENSG00000116039	ATP6V1B1	TRUE	TRUE
chr2	70963207	G	T	ENST00000234396	ENSG00000116039	ATP6V1B1	TRUE	TRUE
chr2	70963212	T	A	ENST00000234396	ENSG00000116039	ATP6V1B1	TRUE	TRUE
chr2	70963212	T	G	ENST00000234396	ENSG00000116039	ATP6V1B1
chr2	70963218	C	A	ENST00000234396	ENSG00000116039	ATP6V1B1	TRUE	TRUE
chr2	70963218	C	G	ENST00000234396	ENSG00000116039	ATP6V1B1	TRUE	TRUE
chr2	70963239	C	A	ENST00000234396	ENSG00000116039	ATP6V1B1	TRUE	TRUE
chr2	70963239	C	G	ENST00000234396	ENSG00000116039	ATP6V1B1	TRUE	TRUE
chr2	70963240	G	T	ENST00000234396	ENSG00000116039	ATP6V1B1	TRUE	TRUE
chr2	70963258	G	T	ENST00000234396	ENSG00000116039	ATP6V1B1	TRUE	TRUE
chr2	70963267	G	T	ENST00000234396	ENSG00000116039	ATP6V1B1	TRUE	TRUE
chr2	70963270	G	T	ENST00000234396	ENSG00000116039	ATP6V1B1	TRUE	TRUE
chr2	70963282	C	T	ENST00000234396	ENSG00000116039	ATP6V1B1	TRUE	TRUE
chr2	70963313	G	A	ENST00000234396	ENSG00000116039	ATP6V1B1	FALSE	FALSE
chr2	70963313	G	C	ENST00000234396	ENSG00000116039	ATP6V1B1	FALSE	FALSE
chr2	70963313	G	T	ENST00000234396	ENSG00000116039	ATP6V1B1	FALSE	FALSE
chr2	70963314	T	A	ENST00000234396	ENSG00000116039	ATP6V1B1	FALSE	FALSE
chr2	70963314	T	C	ENST00000234396	ENSG00000116039	ATP6V1B1	FALSE	FALSE
chr2	70963314	T	G	ENST00000234396	ENSG00000116039	ATP6V1B1	FALSE	FALSE
chr2	70963570	A	C	ENST00000234396	ENSG00000116039	ATP6V1B1	TRUE	FALSE
chr2	70963570	A	G	ENST00000234396	ENSG00000116039	ATP6V1B1	TRUE	FALSE
chr2	70963570	A	T	ENST00000234396	ENSG00000116039	ATP6V1B1	TRUE	FALSE
chr2	70963571	G	A	ENST00000234396	ENSG00000116039	ATP6V1B1	TRUE	FALSE
chr2	70963571	G	C	ENST00000234396	ENSG00000116039	ATP6V1B1	TRUE	FALSE
chr2	70963571	G	T	ENST00000234396	ENSG00000116039	ATP6V1B1	TRUE	FALSE
chr2	70963596	T	A	ENST00000234396	ENSG00000116039	ATP6V1B1	TRUE	TRUE
chr2	70963613	G	T	ENST00000234396	ENSG00000116039	ATP6V1B1	TRUE	TRUE
chr2	70963616	G	T	ENST00000234396	ENSG00000116039	ATP6V1B1	TRUE	TRUE
chr2	70963619	C	T	ENST00000234396	ENSG00000116039	ATP6V1B1	TRUE	TRUE
chr2	70963627	C	A	ENST00000234396	ENSG00000116039	ATP6V1B1	TRUE	TRUE
chr2	70963627	C	G	ENST00000234396	ENSG00000116039	ATP6V1B1	TRUE	TRUE
chr2	70963634	A	T	ENST00000234396	ENSG00000116039	ATP6V1B1	TRUE	TRUE
chr2	70963637	C	T	ENST00000234396	ENSG00000116039	ATP6V1B1	TRUE	TRUE
chr2	70963649	A	T	ENST00000234396	ENSG00000116039	ATP6V1B1	TRUE	TRUE
chr2	70963652	C	T	ENST00000234396	ENSG00000116039	ATP6V1B1	TRUE	TRUE
chr2	70963655	G	A	ENST00000234396	ENSG00000116039	ATP6V1B1	TRUE	FALSE
chr2	70963655	G	C	ENST00000234396	ENSG00000116039	ATP6V1B1	TRUE	FALSE
chr2	70963655	G	T	ENST00000234396	ENSG00000116039	ATP6V1B1	TRUE	FALSE
chr2	70963656	T	A	ENST00000234396	ENSG00000116039	ATP6V1B1	TRUE	FALSE
chr2	70963656	T	C	ENST00000234396	ENSG00000116039	ATP6V1B1	TRUE	FALSE
chr2	70963656	T	G	ENST00000234396	ENSG00000116039	ATP6V1B1	TRUE	FALSE
chr2	70964436	A	C	ENST00000234396	ENSG00000116039	ATP6V1B1	TRUE	FALSE
chr2	70964436	A	G	ENST00000234396	ENSG00000116039	ATP6V1B1	TRUE	FALSE
chr2	70964436	A	T	ENST00000234396	ENSG00000116039	ATP6V1B1	TRUE	FALSE
chr2	70964437	G	A	ENST00000234396	ENSG00000116039	ATP6V1B1	TRUE	FALSE
chr2	70964437	G	C	ENST00000234396	ENSG00000116039	ATP6V1B1	TRUE	FALSE
chr2	70964437	G	T	ENST00000234396	ENSG00000116039	ATP6V1B1	TRUE	FALSE
chr2	70964443	C	A	ENST00000234396	ENSG00000116039	ATP6V1B1	TRUE	TRUE
chr2	70964443	C	G	ENST00000234396	ENSG00000116039	ATP6V1B1	TRUE	TRUE
chr2	70964472	C	A	ENST00000234396	ENSG00000116039	ATP6V1B1	TRUE	TRUE
chr2	70964483	A	T	ENST00000234396	ENSG00000116039	ATP6V1B1	TRUE	TRUE
chr2	70964487	C	A	ENST00000234396	ENSG00000116039	ATP6V1B1	TRUE	TRUE
chr2	70964487	C	G	ENST00000234396	ENSG00000116039	ATP6V1B1	TRUE	TRUE
chr2	70964498	G	T	ENST00000234396	ENSG00000116039	ATP6V1B1	TRUE	TRUE
chr2	70964510	A	T	ENST00000234396	ENSG00000116039	ATP6V1B1	TRUE	TRUE
chr2	70964513	A	T	ENST00000234396	ENSG00000116039	ATP6V1B1	TRUE	TRUE
chr2	70964522	G	T	ENST00000234396	ENSG00000116039	ATP6V1B1	TRUE	TRUE
chr2	70964537	C	T	ENST00000234396	ENSG00000116039	ATP6V1B1	TRUE	TRUE
chr2	70964543	G	A	ENST00000234396	ENSG00000116039	ATP6V1B1	TRUE	FALSE
chr2	70964543	G	C	ENST00000234396	ENSG00000116039	ATP6V1B1	TRUE	FALSE
chr2	70964543	G	T	ENST00000234396	ENSG00000116039	ATP6V1B1	TRUE	FALSE
chr2	70964544	T	A	ENST00000234396	ENSG00000116039	ATP6V1B1	TRUE	FALSE
chr2	70964544	T	C	ENST00000234396	ENSG00000116039	ATP6V1B1	TRUE	FALSE
chr2	70964544	T	G	ENST00000234396	ENSG00000116039	ATP6V1B1	TRUE	FALSE
chr2	70964734	A	C	ENST00000234396	ENSG00000116039	ATP6V1B1	TRUE	FALSE
chr2	70964734	A	G	ENST00000234396	ENSG00000116039	ATP6V1B1	TRUE	FALSE
chr2	70964734	A	T	ENST00000234396	ENSG00000116039	ATP6V1B1	TRUE	FALSE
chr2	70964735	G	A	ENST00000234396	ENSG00000116039	ATP6V1B1	TRUE	FALSE
chr2	70964735	G	C	ENST00000234396	ENSG00000116039	ATP6V1B1	TRUE	FALSE
chr2	70964735	G	T	ENST00000234396	ENSG00000116039	ATP6V1B1	TRUE	FALSE
chr2	70964738	C	A	ENST00000234396	ENSG00000116039	ATP6V1B1	TRUE	TRUE
chr2	70964738	C	G	ENST00000234396	ENSG00000116039	ATP6V1B1	TRUE	TRUE
chr2	70964744	C	A	ENST00000234396	ENSG00000116039	ATP6V1B1	TRUE	TRUE
chr2	70964747	T	A	ENST00000234396	ENSG00000116039	ATP6V1B1	TRUE	TRUE
chr2	70964747	T	G	ENST00000234396	ENSG00000116039	ATP6V1B1	TRUE	TRUE
chr2	70964757	A	T	ENST00000234396	ENSG00000116039	ATP6V1B1	TRUE	TRUE
chr2	70964766	C	T	ENST00000234396	ENSG00000116039	ATP6V1B1	TRUE	TRUE
chr2	70964775	A	T	ENST00000234396	ENSG00000116039	ATP6V1B1	TRUE	TRUE
chr2	70964790	G	T	ENST00000234396	ENSG00000116039	ATP6V1B1	TRUE	TRUE
chr2	70964793	G	T	ENST00000234396	ENSG00000116039	ATP6V1B1	TRUE	TRUE
chr2	70964808	G	T	ENST00000234396	ENSG00000116039	ATP6V1B1	TRUE	TRUE
chr2	70964822	C	A	ENST00000234396	ENSG00000116039	ATP6V1B1	FALSE	FALSE
chr2	70964822	C	G	ENST00000234396	ENSG00000116039	ATP6V1B1	FALSE	FALSE
chr2	70964826	G	T	ENST00000234396	ENSG00000116039	ATP6V1B1	FALSE	FALSE
chr2	70964835	C	T	ENST00000234396	ENSG00000116039	ATP6V1B1	FALSE	FALSE
chr2	70964838	A	T	ENST00000234396	ENSG00000116039	ATP6V1B1	FALSE	FALSE
chr2	70964844	G	T	ENST00000234396	ENSG00000116039	ATP6V1B1	FALSE	FALSE
chr2	70964847	A	T	ENST00000234396	ENSG00000116039	ATP6V1B1	FALSE	FALSE
chr2	70964862	C	T	ENST00000234396	ENSG00000116039	ATP6V1B1	FALSE	FALSE
chr2	70964866	G	A	ENST00000234396	ENSG00000116039	ATP6V1B1	TRUE	FALSE
chr2	70964866	G	C	ENST00000234396	ENSG00000116039	ATP6V1B1	TRUE	FALSE
chr2	70964866	G	T	ENST00000234396	ENSG00000116039	ATP6V1B1	TRUE	FALSE
chr2	70964867	T	A	ENST00000234396	ENSG00000116039	ATP6V1B1	TRUE	FALSE
chr2	70964867	T	C	ENST00000234396	ENSG00000116039	ATP6V1B1	TRUE	FALSE
chr2	70964867	T	G	ENST00000234396	ENSG00000116039	ATP6V1B1	TRUE	FALSE
chr2	70964956	A	C	ENST00000234396	ENSG00000116039	ATP6V1B1	TRUE	FALSE
chr2	70964956	A	G	ENST00000234396	ENSG00000116039	ATP6V1B1	TRUE	FALSE
chr2	70964956	A	T	ENST00000234396	ENSG00000116039	ATP6V1B1	TRUE	FALSE
chr2	70964957	G	A	ENST00000234396	ENSG00000116039	ATP6V1B1	TRUE	FALSE
chr2	70964957	G	C	ENST00000234396	ENSG00000116039	ATP6V1B1	TRUE	FALSE
chr2	70964957	G	T	ENST00000234396	ENSG00000116039	ATP6V1B1	TRUE	FALSE
chr2	70964965	C	A	ENST00000234396	ENSG00000116039	ATP6V1B1	FALSE	FALSE
chr2	70964965	C	G	ENST00000234396	ENSG00000116039	ATP6V1B1	FALSE	FALSE
chr2	70964966	G	T	ENST00000234396	ENSG00000116039	ATP6V1B1	FALSE	FALSE
chr2	70964976	C	A	ENST00000234396	ENSG00000116039	ATP6V1B1	FALSE	FALSE
chr2	70964984	G	T	ENST00000234396	ENSG00000116039	ATP6V1B1	FALSE	FALSE
chr2	70964988	C	A	ENST00000234396	ENSG00000116039	ATP6V1B1	FALSE	FALSE
chr2	70965003	G	A	ENST00000234396	ENSG00000116039	ATP6V1B1	FALSE	FALSE
chr2	70965004	G	A	ENST00000234396	ENSG00000116039	ATP6V1B1	FALSE	FALSE
chr2	70965005	A	T	ENST00000234396	ENSG00000116039	ATP6V1B1	FALSE	FALSE
chr2	70965026	A	T	ENST00000234396	ENSG00000116039	ATP6V1B1	FALSE	FALSE
chr2	70965029	G	T	ENST00000234396	ENSG00000116039	ATP6V1B1	FALSE	FALSE
chr2	70965038	A	T	ENST00000234396	ENSG00000116039	ATP6V1B1	FALSE	FALSE
chr2	70965050	C	T	ENST00000234396	ENSG00000116039	ATP6V1B1	FALSE	FALSE
chr2	70965065	G	T	ENST00000234396	ENSG00000116039	ATP6V1B1	FALSE	FALSE
chr2	70965073	T	A	ENST00000234396	ENSG00000116039	ATP6V1B1	FALSE	FALSE
chr2	70965073	T	G	ENST00000234396	ENSG00000116039	ATP6V1B1	FALSE	FALSE
chr2	70965080	G	T	ENST00000234396	ENSG00000116039	ATP6V1B1	FALSE	FALSE
chr2	70965092	C	T	ENST00000234396	ENSG00000116039	ATP6V1B1	FALSE	FALSE
chr2	70978685	G	T	ENST00000360589	ENSG00000144031	ANKRD53	FALSE	FALSE
chr2	70978692	G	A	ENST00000360589	ENSG00000144031	ANKRD53	FALSE	FALSE
chr2	70978693	G	A	ENST00000360589	ENSG00000144031	ANKRD53	FALSE	FALSE
chr2	70978698	C	A	ENST00000360589	ENSG00000144031	ANKRD53	TRUE	FALSE
chr2	70978698	C	G	ENST00000360589	ENSG00000144031	ANKRD53	TRUE	FALSE
chr2	70978700	G	T	ENST00000360589	ENSG00000144031	ANKRD53	TRUE	FALSE
chr2	70978706	G	T	ENST00000360589	ENSG00000144031	ANKRD53	TRUE	FALSE
chr2	70978709	G	T	ENST00000360589	ENSG00000144031	ANKRD53	TRUE	FALSE
chr2	70978715	A	T	ENST00000360589	ENSG00000144031	ANKRD53	TRUE	FALSE
chr2	70978730	C	T	ENST00000360589	ENSG00000144031	ANKRD53	TRUE	TRUE
chr2	70978754	C	T	ENST00000360589	ENSG00000144031	ANKRD53	TRUE	TRUE
chr2	70978757	C	T	ENST00000360589	ENSG00000144031	ANKRD53	TRUE	TRUE
chr2	70978766	A	T	ENST00000360589	ENSG00000144031	ANKRD53	TRUE	TRUE
chr2	70978776	T	A	ENST00000360589	ENSG00000144031	ANKRD53	TRUE	TRUE
chr2	70978778	A	T	ENST00000360589	ENSG00000144031	ANKRD53	TRUE	TRUE
chr2	70978788	G	A	ENST00000360589	ENSG00000144031	ANKRD53	TRUE	TRUE
chr2	70978789	G	A	ENST00000360589	ENSG00000144031	ANKRD53	TRUE	TRUE
chr2	70978799	G	T	ENST00000360589	ENSG00000144031	ANKRD53	TRUE	TRUE
chr2	70978805	A	T	ENST00000360589	ENSG00000144031	ANKRD53	TRUE	TRUE
chr2	70978808	C	T	ENST00000360589	ENSG00000144031	ANKRD53	TRUE	TRUE
chr2	70978816	G	A	ENST00000360589	ENSG00000144031	ANKRD53	TRUE	FALSE
chr2	70978816	G	C	ENST00000360589	ENSG00000144031	ANKRD53	TRUE	FALSE
chr2	70978816	G	T	ENST00000360589	ENSG00000144031	ANKRD53	TRUE	FALSE
chr2	70978817	T	A	ENST00000360589	ENSG00000144031	ANKRD53	TRUE	FALSE
chr2	70978817	T	C	ENST00000360589	ENSG00000144031	ANKRD53	FALSE	FALSE
chr2	70978817	T	G	ENST00000360589	ENSG00000144031	ANKRD53	TRUE	FALSE
chr2	70979095	A	C	ENST00000360589	ENSG00000144031	ANKRD53	FALSE	FALSE
chr2	70979095	A	G	ENST00000360589	ENSG00000144031	ANKRD53	FALSE	FALSE
chr2	70979095	A	T	ENST00000360589	ENSG00000144031	ANKRD53	FALSE	FALSE
chr2	70979096	G	A	ENST00000360589	ENSG00000144031	ANKRD53	FALSE	FALSE
chr2	70979096	G	C	ENST00000360589	ENSG00000144031	ANKRD53	FALSE	FALSE
chr2	70979096	G	T	ENST00000360589	ENSG00000144031	ANKRD53	FALSE	FALSE
chr2	70979098	C	T	ENST00000360589	ENSG00000144031	ANKRD53
chr2	70979134	C	T	ENST00000360589	ENSG00000144031	ANKRD53	TRUE	TRUE
chr2	70979171	C	A	ENST00000360589	ENSG00000144031	ANKRD53	TRUE	TRUE
chr2	70979206	A	T	ENST00000360589	ENSG00000144031	ANKRD53	TRUE	TRUE
chr2	70979209	G	T	ENST00000360589	ENSG00000144031	ANKRD53	TRUE	TRUE
chr2	70979218	C	T	ENST00000360589	ENSG00000144031	ANKRD53	TRUE	TRUE
chr2	70979233	C	T	ENST00000360589	ENSG00000144031	ANKRD53	TRUE	TRUE
chr2	70979253	C	A	ENST00000360589	ENSG00000144031	ANKRD53	TRUE	TRUE
chr2	70979253	C	G	ENST00000360589	ENSG00000144031	ANKRD53	TRUE	TRUE
chr2	70979256	C	A	ENST00000360589	ENSG00000144031	ANKRD53	TRUE	TRUE
chr2	70979256	C	G	ENST00000360589	ENSG00000144031	ANKRD53	TRUE	TRUE
chr2	70979257	C	T	ENST00000360589	ENSG00000144031	ANKRD53	TRUE	TRUE
chr2	70979287	G	T	ENST00000360589	ENSG00000144031	ANKRD53	TRUE	TRUE
chr2	70979291	G	A	ENST00000360589	ENSG00000144031	ANKRD53	TRUE	TRUE
chr2	70979292	G	A	ENST00000360589	ENSG00000144031	ANKRD53	TRUE	TRUE
chr2	70979296	C	T	ENST00000360589	ENSG00000144031	ANKRD53	TRUE	TRUE
chr2	70979304	T	A	ENST00000360589	ENSG00000144031	ANKRD53	TRUE	TRUE
chr2	70979311	C	T	ENST00000360589	ENSG00000144031	ANKRD53	TRUE	TRUE
chr2	70979323	G	T	ENST00000360589	ENSG00000144031	ANKRD53	TRUE	TRUE
chr2	70979341	A	T	ENST00000360589	ENSG00000144031	ANKRD53	TRUE	TRUE
chr2	70979344	G	A	ENST00000360589	ENSG00000144031	ANKRD53	TRUE	FALSE
chr2	70979344	G	C	ENST00000360589	ENSG00000144031	ANKRD53	TRUE	FALSE
chr2	70979344	G	T	ENST00000360589	ENSG00000144031	ANKRD53	TRUE	FALSE
chr2	70979345	T	A	ENST00000360589	ENSG00000144031	ANKRD53	TRUE	FALSE
chr2	70979345	T	C	ENST00000360589	ENSG00000144031	ANKRD53	TRUE	FALSE
chr2	70979345	T	G	ENST00000360589	ENSG00000144031	ANKRD53	TRUE	FALSE
chr2	70979659	A	C	ENST00000360589	ENSG00000144031	ANKRD53	TRUE	FALSE
chr2	70979659	A	G	ENST00000360589	ENSG00000144031	ANKRD53	TRUE	FALSE
chr2	70979659	A	T	ENST00000360589	ENSG00000144031	ANKRD53	TRUE	FALSE
chr2	70979660	G	A	ENST00000360589	ENSG00000144031	ANKRD53	TRUE	FALSE
chr2	70979660	G	C	ENST00000360589	ENSG00000144031	ANKRD53	TRUE	FALSE
chr2	70979660	G	T	ENST00000360589	ENSG00000144031	ANKRD53	TRUE	FALSE
chr2	70979688	C	T	ENST00000360589	ENSG00000144031	ANKRD53	TRUE	TRUE
chr2	70979692	G	A	ENST00000360589	ENSG00000144031	ANKRD53	TRUE	TRUE
chr2	70979693	G	A	ENST00000360589	ENSG00000144031	ANKRD53	TRUE	TRUE
chr2	70979697	A	T	ENST00000360589	ENSG00000144031	ANKRD53	TRUE	TRUE
chr2	70979708	C	A	ENST00000360589	ENSG00000144031	ANKRD53	TRUE	TRUE
chr2	70979712	C	T	ENST00000360589	ENSG00000144031	ANKRD53	TRUE	TRUE
chr2	70979724	G	T	ENST00000360589	ENSG00000144031	ANKRD53	TRUE	TRUE
chr2	70979727	G	T	ENST00000360589	ENSG00000144031	ANKRD53	TRUE	TRUE
chr2	70979732	C	A	ENST00000360589	ENSG00000144031	ANKRD53	TRUE	TRUE
chr2	70979732	C	G	ENST00000360589	ENSG00000144031	ANKRD53	TRUE	TRUE
chr2	70979733	A	T	ENST00000360589	ENSG00000144031	ANKRD53	TRUE	TRUE
chr2	70979766	C	T	ENST00000360589	ENSG00000144031	ANKRD53	TRUE	TRUE
chr2	70979822	C	A	ENST00000360589	ENSG00000144031	ANKRD53	TRUE	TRUE
chr2	70979828	C	A	ENST00000360589	ENSG00000144031	ANKRD53	TRUE	TRUE
chr2	70979828	C	G	ENST00000360589	ENSG00000144031	ANKRD53	TRUE	TRUE
chr2	70979831	C	A	ENST00000360589	ENSG00000144031	ANKRD53	TRUE	TRUE
chr2	70979831	C	G	ENST00000360589	ENSG00000144031	ANKRD53	TRUE	TRUE
chr2	70979838	G	T	ENST00000360589	ENSG00000144031	ANKRD53	TRUE	TRUE
chr2	70979841	A	T	ENST00000360589	ENSG00000144031	ANKRD53	TRUE	TRUE
chr2	70979861	G	A	ENST00000360589	ENSG00000144031	ANKRD53	TRUE	FALSE
chr2	70979861	G	C	ENST00000360589	ENSG00000144031	ANKRD53	TRUE	FALSE
chr2	70979861	G	T	ENST00000360589	ENSG00000144031	ANKRD53	TRUE	FALSE
chr2	70979862	T	A	ENST00000360589	ENSG00000144031	ANKRD53	TRUE	FALSE
chr2	70979862	T	C	ENST00000360589	ENSG00000144031	ANKRD53	TRUE	FALSE
chr2	70979862	T	G	ENST00000360589	ENSG00000144031	ANKRD53	TRUE	FALSE
chr2	70981934	A	C	ENST00000360589	ENSG00000144031	ANKRD53	TRUE	FALSE
chr2	70981934	A	G	ENST00000360589	ENSG00000144031	ANKRD53	TRUE	FALSE
chr2	70981934	A	T	ENST00000360589	ENSG00000144031	ANKRD53	TRUE	FALSE
chr2	70981935	G	A	ENST00000360589	ENSG00000144031	ANKRD53	TRUE	FALSE
chr2	70981935	G	C	ENST00000360589	ENSG00000144031	ANKRD53	TRUE	FALSE
chr2	70981935	G	T	ENST00000360589	ENSG00000144031	ANKRD53	TRUE	FALSE
chr2	70981937	C	T	ENST00000360589	ENSG00000144031	ANKRD53	TRUE	TRUE
chr2	70981945	C	A	ENST00000360589	ENSG00000144031	ANKRD53	TRUE	TRUE
chr2	70981986	T	A	ENST00000360589	ENSG00000144031	ANKRD53	TRUE	TRUE
chr2	70981996	T	A	ENST00000360589	ENSG00000144031	ANKRD53	TRUE	TRUE
chr2	70982000	A	T	ENST00000360589	ENSG00000144031	ANKRD53	TRUE	TRUE
chr2	70982012	C	T	ENST00000360589	ENSG00000144031	ANKRD53	TRUE	TRUE
chr2	70982036	C	T	ENST00000360589	ENSG00000144031	ANKRD53	TRUE	TRUE
chr2	70982053	C	A	ENST00000360589	ENSG00000144031	ANKRD53	TRUE	TRUE
chr2	70982053	C	G	ENST00000360589	ENSG00000144031	ANKRD53	TRUE	TRUE
chr2	70982054	A	T	ENST00000360589	ENSG00000144031	ANKRD53	TRUE	TRUE
chr2	70982071	C	A	ENST00000360589	ENSG00000144031	ANKRD53	TRUE	TRUE
chr2	70982072	A	T	ENST00000360589	ENSG00000144031	ANKRD53	TRUE	TRUE
chr2	70982079	G	A	ENST00000360589	ENSG00000144031	ANKRD53	TRUE	TRUE
chr2	70982080	G	A	ENST00000360589	ENSG00000144031	ANKRD53	TRUE	TRUE
chr2	70982095	T	A	ENST00000360589	ENSG00000144031	ANKRD53	TRUE	TRUE
chr2	70982101	G	A	ENST00000360589	ENSG00000144031	ANKRD53	TRUE	FALSE
chr2	70982101	G	C	ENST00000360589	ENSG00000144031	ANKRD53	TRUE	FALSE
chr2	70982101	G	T	ENST00000360589	ENSG00000144031	ANKRD53	TRUE	FALSE
chr2	70982102	T	A	ENST00000360589	ENSG00000144031	ANKRD53	TRUE	FALSE
chr2	70982102	T	C	ENST00000360589	ENSG00000144031	ANKRD53	TRUE	FALSE
chr2	70982102	T	G	ENST00000360589	ENSG00000144031	ANKRD53	TRUE	FALSE
chr2	70982575	A	C	ENST00000360589	ENSG00000144031	ANKRD53	TRUE	FALSE
chr2	70982575	A	G	ENST00000360589	ENSG00000144031	ANKRD53	TRUE	FALSE
chr2	70982575	A	T	ENST00000360589	ENSG00000144031	ANKRD53	TRUE	FALSE
chr2	70982576	G	A	ENST00000360589	ENSG00000144031	ANKRD53	TRUE	FALSE
chr2	70982576	G	C	ENST00000360589	ENSG00000144031	ANKRD53	TRUE	FALSE
chr2	70982576	G	T	ENST00000360589	ENSG00000144031	ANKRD53	TRUE	FALSE
chr2	70982582	T	A	ENST00000360589	ENSG00000144031	ANKRD53	TRUE	TRUE
chr2	70982584	A	T	ENST00000360589	ENSG00000144031	ANKRD53	TRUE	TRUE
chr2	70982597	G	A	ENST00000360589	ENSG00000144031	ANKRD53	TRUE	TRUE
chr2	70982598	G	A	ENST00000360589	ENSG00000144031	ANKRD53	TRUE	TRUE
chr2	70982599	A	T	ENST00000360589	ENSG00000144031	ANKRD53	TRUE	TRUE
chr2	70982602	A	T	ENST00000360589	ENSG00000144031	ANKRD53	TRUE	TRUE
chr2	70982608	A	T	ENST00000360589	ENSG00000144031	ANKRD53	TRUE	TRUE
chr2	70982611	A	T	ENST00000360589	ENSG00000144031	ANKRD53	TRUE	TRUE
chr2	70982626	G	T	ENST00000360589	ENSG00000144031	ANKRD53	TRUE	TRUE
chr2	70982635	A	T	ENST00000360589	ENSG00000144031	ANKRD53	TRUE	TRUE
chr2	70982641	A	T	ENST00000360589	ENSG00000144031	ANKRD53	TRUE	TRUE
chr2	70982650	A	T	ENST00000360589	ENSG00000144031	ANKRD53	FALSE	FALSE
chr2	70982656	C	T	ENST00000360589	ENSG00000144031	ANKRD53	FALSE	FALSE
chr2	70982671	G	T	ENST00000360589	ENSG00000144031	ANKRD53	FALSE	FALSE
chr2	70982682	C	A	ENST00000360589	ENSG00000144031	ANKRD53	FALSE	FALSE
chr2	70982682	C	G	ENST00000360589	ENSG00000144031	ANKRD53	FALSE	FALSE
chr2	70982689	G	T	ENST00000360589	ENSG00000144031	ANKRD53	FALSE	FALSE
chr2	70982694	T	A	ENST00000360589	ENSG00000144031	ANKRD53	FALSE	FALSE
chr2	70982694	T	G	ENST00000360589	ENSG00000144031	ANKRD53	FALSE	FALSE
chr2	70982695	C	T	ENST00000360589	ENSG00000144031	ANKRD53	FALSE	FALSE
chr2	70982698	G	A	ENST00000360589	ENSG00000144031	ANKRD53	TRUE	FALSE
chr2	70982698	G	C	ENST00000360589	ENSG00000144031	ANKRD53	TRUE	FALSE
chr2	70982698	G	T	ENST00000360589	ENSG00000144031	ANKRD53	TRUE	FALSE
chr2	70982699	T	A	ENST00000360589	ENSG00000144031	ANKRD53	TRUE	FALSE
chr2	70982699	T	C	ENST00000360589	ENSG00000144031	ANKRD53	TRUE	FALSE
chr2	70982699	T	G	ENST00000360589	ENSG00000144031	ANKRD53	TRUE	FALSE
chr2	70984609	A	C	ENST00000360589	ENSG00000144031	ANKRD53	TRUE	FALSE
chr2	70984609	A	G	ENST00000360589	ENSG00000144031	ANKRD53	TRUE	FALSE
chr2	70984609	A	T	ENST00000360589	ENSG00000144031	ANKRD53	TRUE	FALSE
chr2	70984610	G	A	ENST00000360589	ENSG00000144031	ANKRD53	TRUE	FALSE
chr2	70984610	G	C	ENST00000360589	ENSG00000144031	ANKRD53	TRUE	FALSE
chr2	70984610	G	T	ENST00000360589	ENSG00000144031	ANKRD53	TRUE	FALSE
chr2	70984611	A	T	ENST00000360589	ENSG00000144031	ANKRD53	FALSE	FALSE
chr2	70984614	G	T	ENST00000360589	ENSG00000144031	ANKRD53	FALSE	FALSE
chr2	70984620	A	T	ENST00000360589	ENSG00000144031	ANKRD53	FALSE	FALSE
chr2	70984629	A	T	ENST00000360589	ENSG00000144031	ANKRD53	FALSE	FALSE
chr2	70984632	G	T	ENST00000360589	ENSG00000144031	ANKRD53	FALSE	FALSE
chr2	70984644	A	T	ENST00000360589	ENSG00000144031	ANKRD53	FALSE	FALSE
chr2	70984647	A	T	ENST00000360589	ENSG00000144031	ANKRD53	FALSE	FALSE
chr2	70984651	G	A	ENST00000360589	ENSG00000144031	ANKRD53	FALSE	FALSE
chr2	70984652	G	A	ENST00000360589	ENSG00000144031	ANKRD53	FALSE	FALSE
chr2	70984662	A	T	ENST00000360589	ENSG00000144031	ANKRD53	FALSE	FALSE
chr2	70984698	A	T	ENST00000360589	ENSG00000144031	ANKRD53	FALSE	FALSE
chr2	70984701	C	T	ENST00000360589	ENSG00000144031	ANKRD53	FALSE	FALSE
chr2	70984725	A	T	ENST00000360589	ENSG00000144031	ANKRD53	FALSE	FALSE
chr2	70984734	G	T	ENST00000360589	ENSG00000144031	ANKRD53	FALSE	FALSE
chr2	70984737	C	T	ENST00000360589	ENSG00000144031	ANKRD53	FALSE	FALSE
chr2	70984743	G	T	ENST00000360589	ENSG00000144031	ANKRD53	FALSE	FALSE
chr2	70984747	C	A	ENST00000360589	ENSG00000144031	ANKRD53	FALSE	FALSE
chr2	70984749	C	T	ENST00000360589	ENSG00000144031	ANKRD53	FALSE	FALSE
chr2	70984791	C	T	ENST00000360589	ENSG00000144031	ANKRD53	FALSE	FALSE
chr2	70984796	C	A	ENST00000360589	ENSG00000144031	ANKRD53	FALSE	FALSE
chr2	70984803	C	T	ENST00000360589	ENSG00000144031	ANKRD53	FALSE	FALSE
chr2	70984812	G	T	ENST00000360589	ENSG00000144031	ANKRD53	FALSE	FALSE
chr2	70984821	A	T	ENST00000360589	ENSG00000144031	ANKRD53	FALSE	FALSE
chr2	70984832	C	A	ENST00000360589	ENSG00000144031	ANKRD53	FALSE	FALSE
chr2	70984832	C	G	ENST00000360589	ENSG00000144031	ANKRD53	FALSE	FALSE
chr2	70984836	A	T	ENST00000360589	ENSG00000144031	ANKRD53	FALSE	FALSE
chr2	70984848	A	T	ENST00000360589	ENSG00000144031	ANKRD53	FALSE	FALSE
chr2	70984864	G	A	ENST00000360589	ENSG00000144031	ANKRD53	FALSE	FALSE
chr2	70984865	G	A	ENST00000360589	ENSG00000144031	ANKRD53	FALSE	FALSE
chr2	70984887	A	T	ENST00000360589	ENSG00000144031	ANKRD53	FALSE	FALSE
chr2	70984902	C	T	ENST00000360589	ENSG00000144031	ANKRD53	FALSE	FALSE
chr2	70984915	C	A	ENST00000360589	ENSG00000144031	ANKRD53	FALSE	FALSE
chr2	70984917	C	T	ENST00000360589	ENSG00000144031	ANKRD53	FALSE	FALSE
chr2	70984956	G	T	ENST00000360589	ENSG00000144031	ANKRD53	FALSE	FALSE
chr2	70984980	G	T	ENST00000360589	ENSG00000144031	ANKRD53	FALSE	FALSE
chr2	70985035	G	A	ENST00000360589	ENSG00000144031	ANKRD53	FALSE	FALSE
chr2	70985036	G	A	ENST00000360589	ENSG00000144031	ANKRD53	FALSE	FALSE
chr2	70985064	G	T	ENST00000360589	ENSG00000144031	ANKRD53	FALSE	FALSE
chr2	70985087	C	A	ENST00000360589	ENSG00000144031	ANKRD53	FALSE	FALSE
chr2	70985087	C	G	ENST00000360589	ENSG00000144031	ANKRD53	FALSE	FALSE
chr2	70985098	G	A	ENST00000360589	ENSG00000144031	ANKRD53	FALSE	FALSE
chr2	70985099	G	A	ENST00000360589	ENSG00000144031	ANKRD53	FALSE	FALSE
chr2	70985105	C	A	ENST00000360589	ENSG00000144031	ANKRD53	FALSE	FALSE
chr2	70985105	C	G	ENST00000360589	ENSG00000144031	ANKRD53	FALSE	FALSE
chr2	70985106	A	T	ENST00000360589	ENSG00000144031	ANKRD53	FALSE	FALSE
chr2	70985112	A	T	ENST00000360589	ENSG00000144031	ANKRD53	FALSE	FALSE
chr2	70985121	C	T	ENST00000360589	ENSG00000144031	ANKRD53	FALSE	FALSE
chr2	70985132	C	A	ENST00000360589	ENSG00000144031	ANKRD53	FALSE	FALSE
chr2	70985132	C	G	ENST00000360589	ENSG00000144031	ANKRD53	FALSE	FALSE
chr2	70985148	G	T	ENST00000360589	ENSG00000144031	ANKRD53	FALSE	FALSE
chr2	70985160	A	T	ENST00000360589	ENSG00000144031	ANKRD53	FALSE	FALSE
chr2	70985188	G	A	ENST00000360589	ENSG00000144031	ANKRD53	FALSE	FALSE
chr2	70985189	G	A	ENST00000360589	ENSG00000144031	ANKRD53	FALSE	FALSE
chr2	70985229	G	T	ENST00000360589	ENSG00000144031	ANKRD53
chr2	70985250	C	T	ENST00000360589	ENSG00000144031	ANKRD53
chr2	70985259	C	T	ENST00000360589	ENSG00000144031	ANKRD53
chr2	70985262	G	T	ENST00000360589	ENSG00000144031	ANKRD53
chr2	70985286	C	T	ENST00000360589	ENSG00000144031	ANKRD53
chr2	70988603	G	C	ENST00000272438	ENSG00000144043	TEX261	FALSE	FALSE
chr2	70988603	G	T	ENST00000272438	ENSG00000144043	TEX261	FALSE	FALSE
chr2	70988611	T	A	ENST00000272438	ENSG00000144043	TEX261	FALSE	FALSE
chr2	70988614	G	A	ENST00000272438	ENSG00000144043	TEX261	FALSE	FALSE
chr2	70988635	C	A	ENST00000272438	ENSG00000144043	TEX261	FALSE	FALSE
chr2	70988638	T	A	ENST00000272438	ENSG00000144043	TEX261	FALSE	FALSE
chr2	70988667	A	C	ENST00000272438	ENSG00000144043	TEX261	FALSE	FALSE
chr2	70988667	A	T	ENST00000272438	ENSG00000144043	TEX261	FALSE	FALSE
chr2	70988674	T	A	ENST00000272438	ENSG00000144043	TEX261	FALSE	FALSE
chr2	70988683	T	A	ENST00000272438	ENSG00000144043	TEX261	FALSE	FALSE
chr2	70988689	T	A	ENST00000272438	ENSG00000144043	TEX261	FALSE	FALSE
chr2	70988696	A	C	ENST00000272438	ENSG00000144043	TEX261	FALSE	FALSE
chr2	70988696	A	T	ENST00000272438	ENSG00000144043	TEX261	FALSE	FALSE
chr2	70988716	C	A	ENST00000272438	ENSG00000144043	TEX261	TRUE	FALSE
chr2	70988716	C	G	ENST00000272438	ENSG00000144043	TEX261	TRUE	FALSE
chr2	70988716	C	T	ENST00000272438	ENSG00000144043	TEX261	TRUE	FALSE
chr2	70988717	T	A	ENST00000272438	ENSG00000144043	TEX261	TRUE	FALSE
chr2	70988717	T	C	ENST00000272438	ENSG00000144043	TEX261	TRUE	FALSE
chr2	70988717	T	G	ENST00000272438	ENSG00000144043	TEX261	TRUE	FALSE
chr2	70988913	A	C	ENST00000272438	ENSG00000144043	TEX261	TRUE	FALSE
chr2	70988913	A	C	ENST00000606025	ENSG00000258881		TRUE	FALSE
chr2	70988913	A	G	ENST00000272438	ENSG00000144043	TEX261	TRUE	FALSE
chr2	70988913	A	G	ENST00000606025	ENSG00000258881		TRUE	FALSE
chr2	70988913	A	T	ENST00000272438	ENSG00000144043	TEX261	TRUE	FALSE
chr2	70988913	A	T	ENST00000606025	ENSG00000258881		TRUE	FALSE
chr2	70988914	C	A	ENST00000272438	ENSG00000144043	TEX261	TRUE	FALSE
chr2	70988914	C	A	ENST00000606025	ENSG00000258881		TRUE	FALSE
chr2	70988914	C	G	ENST00000272438	ENSG00000144043	TEX261	TRUE	FALSE
chr2	70988914	C	G	ENST00000606025	ENSG00000258881		TRUE	FALSE
chr2	70988914	C	T	ENST00000272438	ENSG00000144043	TEX261	TRUE	FALSE
chr2	70988914	C	T	ENST00000606025	ENSG00000258881		TRUE	FALSE
chr2	70988915	C	A	ENST00000606025	ENSG00000258881
chr2	70988918	C	A	ENST00000272438	ENSG00000144043	TEX261	FALSE	FALSE
chr2	70988918	C	A	ENST00000606025	ENSG00000258881		FALSE	FALSE
chr2	70988924	G	A	ENST00000272438	ENSG00000144043	TEX261	FALSE	FALSE
chr2	70988924	G	A	ENST00000606025	ENSG00000258881		FALSE	FALSE
chr2	70988948	C	A	ENST00000272438	ENSG00000144043	TEX261	FALSE	FALSE
chr2	70988948	C	A	ENST00000606025	ENSG00000258881		FALSE	FALSE
chr2	70988956	G	T	ENST00000272438	ENSG00000144043	TEX261	FALSE	FALSE
chr2	70988956	G	T	ENST00000606025	ENSG00000258881		FALSE	FALSE
chr2	70988962	G	C	ENST00000272438	ENSG00000144043	TEX261	FALSE	FALSE
chr2	70988962	G	C	ENST00000606025	ENSG00000258881		FALSE	FALSE
chr2	70988962	G	T	ENST00000272438	ENSG00000144043	TEX261	FALSE	FALSE
chr2	70988962	G	T	ENST00000606025	ENSG00000258881		FALSE	FALSE
chr2	70988988	C	T	ENST00000272438	ENSG00000144043	TEX261	TRUE	TRUE
chr2	70988988	C	T	ENST00000606025	ENSG00000258881		TRUE	TRUE
chr2	70988989	C	T	ENST00000272438	ENSG00000144043	TEX261	TRUE	TRUE
chr2	70988989	C	T	ENST00000606025	ENSG00000258881		TRUE	TRUE
chr2	70988994	G	T	ENST00000272438	ENSG00000144043	TEX261	TRUE	TRUE
chr2	70988994	G	T	ENST00000606025	ENSG00000258881		TRUE	TRUE
chr2	70989006	A	C	ENST00000272438	ENSG00000144043	TEX261	TRUE	TRUE
chr2	70989006	A	C	ENST00000606025	ENSG00000258881		TRUE	TRUE
chr2	70989006	A	T	ENST00000272438	ENSG00000144043	TEX261	TRUE	TRUE
chr2	70989006	A	T	ENST00000606025	ENSG00000258881		TRUE	TRUE
chr2	70989018	C	A	ENST00000272438	ENSG00000144043	TEX261	TRUE	FALSE
chr2	70989018	C	A	ENST00000606025	ENSG00000258881		TRUE	FALSE
chr2	70989018	C	G	ENST00000272438	ENSG00000144043	TEX261	TRUE	FALSE
chr2	70989018	C	G	ENST00000606025	ENSG00000258881		TRUE	FALSE
chr2	70989018	C	T	ENST00000272438	ENSG00000144043	TEX261	TRUE	FALSE
chr2	70989018	C	T	ENST00000606025	ENSG00000258881		TRUE	FALSE
chr2	70989019	T	A	ENST00000272438	ENSG00000144043	TEX261	TRUE	FALSE
chr2	70989019	T	A	ENST00000606025	ENSG00000258881		TRUE	FALSE
chr2	70989019	T	C	ENST00000272438	ENSG00000144043	TEX261	TRUE	FALSE
chr2	70989019	T	C	ENST00000606025	ENSG00000258881		TRUE	FALSE
chr2	70989019	T	G	ENST00000272438	ENSG00000144043	TEX261	TRUE	FALSE
chr2	70989019	T	G	ENST00000606025	ENSG00000258881		TRUE	FALSE
chr2	70989747	A	C	ENST00000272438	ENSG00000144043	TEX261	TRUE	FALSE
chr2	70989747	A	C	ENST00000606025	ENSG00000258881		TRUE	FALSE
chr2	70989747	A	G	ENST00000272438	ENSG00000144043	TEX261	TRUE	FALSE
chr2	70989747	A	G	ENST00000606025	ENSG00000258881		TRUE	FALSE
chr2	70989747	A	T	ENST00000272438	ENSG00000144043	TEX261	TRUE	FALSE
chr2	70989747	A	T	ENST00000606025	ENSG00000258881		TRUE	FALSE
chr2	70989748	C	A	ENST00000272438	ENSG00000144043	TEX261	TRUE	FALSE
chr2	70989748	C	A	ENST00000606025	ENSG00000258881		TRUE	FALSE
chr2	70989748	C	G	ENST00000272438	ENSG00000144043	TEX261	TRUE	FALSE
chr2	70989748	C	G	ENST00000606025	ENSG00000258881		TRUE	FALSE
chr2	70989748	C	T	ENST00000272438	ENSG00000144043	TEX261	TRUE	FALSE
chr2	70989748	C	T	ENST00000606025	ENSG00000258881		TRUE	FALSE
chr2	70989751	C	A	ENST00000272438	ENSG00000144043	TEX261	TRUE	TRUE
chr2	70989751	C	A	ENST00000606025	ENSG00000258881		TRUE	TRUE
chr2	70989753	G	C	ENST00000272438	ENSG00000144043	TEX261	TRUE	TRUE
chr2	70989753	G	C	ENST00000606025	ENSG00000258881		TRUE	TRUE
chr2	70989753	G	T	ENST00000272438	ENSG00000144043	TEX261	TRUE	TRUE
chr2	70989753	G	T	ENST00000606025	ENSG00000258881		TRUE	TRUE
chr2	70989761	A	C	ENST00000272438	ENSG00000144043	TEX261	TRUE	TRUE
chr2	70989761	A	C	ENST00000606025	ENSG00000258881		TRUE	TRUE
chr2	70989761	A	T	ENST00000272438	ENSG00000144043	TEX261	TRUE	TRUE
chr2	70989761	A	T	ENST00000606025	ENSG00000258881		TRUE	TRUE
chr2	70989764	A	C	ENST00000272438	ENSG00000144043	TEX261	TRUE	TRUE
chr2	70989764	A	C	ENST00000606025	ENSG00000258881		TRUE	TRUE
chr2	70989764	A	T	ENST00000272438	ENSG00000144043	TEX261	TRUE	TRUE
chr2	70989764	A	T	ENST00000606025	ENSG00000258881		TRUE	TRUE
chr2	70989769	C	A	ENST00000272438	ENSG00000144043	TEX261	TRUE	TRUE
chr2	70989769	C	A	ENST00000606025	ENSG00000258881		TRUE	TRUE
chr2	70989772	C	A	ENST00000272438	ENSG00000144043	TEX261	TRUE	TRUE
chr2	70989772	C	A	ENST00000606025	ENSG00000258881		TRUE	TRUE
chr2	70989784	G	A	ENST00000272438	ENSG00000144043	TEX261	TRUE	TRUE
chr2	70989784	G	A	ENST00000606025	ENSG00000258881		TRUE	TRUE
chr2	70989794	G	C	ENST00000272438	ENSG00000144043	TEX261	TRUE	TRUE
chr2	70989794	G	C	ENST00000606025	ENSG00000258881		TRUE	TRUE
chr2	70989794	G	T	ENST00000272438	ENSG00000144043	TEX261	TRUE	TRUE
chr2	70989794	G	T	ENST00000606025	ENSG00000258881		TRUE	TRUE
chr2	70989817	C	A	ENST00000272438	ENSG00000144043	TEX261	TRUE	FALSE
chr2	70989817	C	A	ENST00000606025	ENSG00000258881		TRUE	FALSE
chr2	70989817	C	G	ENST00000272438	ENSG00000144043	TEX261	TRUE	FALSE
chr2	70989817	C	G	ENST00000606025	ENSG00000258881		TRUE	FALSE
chr2	70989817	C	T	ENST00000272438	ENSG00000144043	TEX261	TRUE	FALSE
chr2	70989817	C	T	ENST00000606025	ENSG00000258881		TRUE	FALSE
chr2	70989818	T	A	ENST00000272438	ENSG00000144043	TEX261	TRUE	FALSE
chr2	70989818	T	A	ENST00000606025	ENSG00000258881		TRUE	FALSE
chr2	70989818	T	C	ENST00000272438	ENSG00000144043	TEX261	TRUE	FALSE
chr2	70989818	T	C	ENST00000606025	ENSG00000258881		TRUE	FALSE
chr2	70989818	T	G	ENST00000272438	ENSG00000144043	TEX261	TRUE	FALSE
chr2	70989818	T	G	ENST00000606025	ENSG00000258881		TRUE	FALSE
chr2	70991828	A	C	ENST00000272438	ENSG00000144043	TEX261	TRUE	FALSE
chr2	70991828	A	C	ENST00000606025	ENSG00000258881		TRUE	FALSE
chr2	70991828	A	G	ENST00000272438	ENSG00000144043	TEX261	TRUE	FALSE
chr2	70991828	A	G	ENST00000606025	ENSG00000258881		TRUE	FALSE
chr2	70991828	A	T	ENST00000272438	ENSG00000144043	TEX261	TRUE	FALSE
chr2	70991828	A	T	ENST00000606025	ENSG00000258881		TRUE	FALSE
chr2	70991829	C	A	ENST00000272438	ENSG00000144043	TEX261	TRUE	FALSE
chr2	70991829	C	A	ENST00000606025	ENSG00000258881		TRUE	FALSE
chr2	70991829	C	G	ENST00000272438	ENSG00000144043	TEX261	TRUE	FALSE
chr2	70991829	C	G	ENST00000606025	ENSG00000258881		TRUE	FALSE
chr2	70991829	C	T	ENST00000272438	ENSG00000144043	TEX261	TRUE	FALSE
chr2	70991829	C	T	ENST00000606025	ENSG00000258881		TRUE	FALSE
chr2	70991830	C	A	ENST00000272438	ENSG00000144043	TEX261	TRUE	TRUE
chr2	70991830	C	A	ENST00000606025	ENSG00000258881		TRUE	TRUE
chr2	70991831	A	T	ENST00000272438	ENSG00000144043	TEX261	TRUE	TRUE
chr2	70991831	A	T	ENST00000606025	ENSG00000258881		TRUE	TRUE
chr2	70991835	G	T	ENST00000272438	ENSG00000144043	TEX261	TRUE	TRUE
chr2	70991835	G	T	ENST00000606025	ENSG00000258881		TRUE	TRUE
chr2	70991853	G	T	ENST00000272438	ENSG00000144043	TEX261	TRUE	TRUE
chr2	70991853	G	T	ENST00000606025	ENSG00000258881		TRUE	TRUE
chr2	70991881	G	A	ENST00000272438	ENSG00000144043	TEX261	TRUE	TRUE
chr2	70991881	G	A	ENST00000606025	ENSG00000258881		TRUE	TRUE
chr2	70991894	G	C	ENST00000272438	ENSG00000144043	TEX261	TRUE	TRUE
chr2	70991894	G	C	ENST00000606025	ENSG00000258881		TRUE	TRUE
chr2	70991894	G	T	ENST00000272438	ENSG00000144043	TEX261	TRUE	TRUE
chr2	70991894	G	T	ENST00000606025	ENSG00000258881		TRUE	TRUE
chr2	70991923	C	A	ENST00000272438	ENSG00000144043	TEX261	TRUE	TRUE
chr2	70991923	C	A	ENST00000606025	ENSG00000258881		TRUE	TRUE
chr2	70991947	C	A	ENST00000272438	ENSG00000144043	TEX261	TRUE	TRUE
chr2	70991947	C	A	ENST00000606025	ENSG00000258881		TRUE	TRUE
chr2	70991954	G	C	ENST00000272438	ENSG00000144043	TEX261	TRUE	TRUE
chr2	70991954	G	C	ENST00000606025	ENSG00000258881		TRUE	TRUE
chr2	70991954	G	T	ENST00000272438	ENSG00000144043	TEX261	TRUE	TRUE
chr2	70991954	G	T	ENST00000606025	ENSG00000258881		TRUE	TRUE
chr2	70991984	C	A	ENST00000272438	ENSG00000144043	TEX261	TRUE	FALSE
chr2	70991984	C	A	ENST00000606025	ENSG00000258881		TRUE	FALSE
chr2	70991984	C	G	ENST00000272438	ENSG00000144043	TEX261	TRUE	FALSE
chr2	70991984	C	G	ENST00000606025	ENSG00000258881		TRUE	FALSE
chr2	70991984	C	T	ENST00000272438	ENSG00000144043	TEX261	TRUE	FALSE
chr2	70991984	C	T	ENST00000606025	ENSG00000258881		TRUE	FALSE
chr2	70991985	T	A	ENST00000272438	ENSG00000144043	TEX261	TRUE	FALSE
chr2	70991985	T	A	ENST00000606025	ENSG00000258881		TRUE	FALSE
chr2	70991985	T	C	ENST00000272438	ENSG00000144043	TEX261	TRUE	FALSE
chr2	70991985	T	C	ENST00000606025	ENSG00000258881		TRUE	FALSE
chr2	70991985	T	G	ENST00000272438	ENSG00000144043	TEX261	TRUE	FALSE
chr2	70991985	T	G	ENST00000606025	ENSG00000258881		TRUE	FALSE
chr2	70993694	A	C	ENST00000272438	ENSG00000144043	TEX261	TRUE	TRUE
chr2	70993694	A	C	ENST00000606025	ENSG00000258881		TRUE	TRUE
chr2	70993694	A	G	ENST00000272438	ENSG00000144043	TEX261	FALSE	FALSE
chr2	70993694	A	G	ENST00000606025	ENSG00000258881		FALSE	FALSE
chr2	70993694	A	T	ENST00000272438	ENSG00000144043	TEX261	TRUE	TRUE
chr2	70993694	A	T	ENST00000606025	ENSG00000258881		TRUE	TRUE
chr2	70993695	C	A	ENST00000272438	ENSG00000144043	TEX261	TRUE	TRUE
chr2	70993695	C	A	ENST00000606025	ENSG00000258881		TRUE	TRUE
chr2	70993695	C	G	ENST00000272438	ENSG00000144043	TEX261	TRUE	TRUE
chr2	70993695	C	G	ENST00000606025	ENSG00000258881		TRUE	TRUE
chr2	70993695	C	T	ENST00000272438	ENSG00000144043	TEX261	TRUE	TRUE
chr2	70993695	C	T	ENST00000606025	ENSG00000258881		TRUE	TRUE
chr2	70993696	C	T	ENST00000272438	ENSG00000144043	TEX261	TRUE	TRUE
chr2	70993696	C	T	ENST00000606025	ENSG00000258881		TRUE	TRUE
chr2	70993697	C	T	ENST00000272438	ENSG00000144043	TEX261	TRUE	TRUE
chr2	70993697	C	T	ENST00000606025	ENSG00000258881		TRUE	TRUE
chr2	70993705	G	C	ENST00000272438	ENSG00000144043	TEX261	TRUE	TRUE
chr2	70993705	G	C	ENST00000606025	ENSG00000258881		TRUE	TRUE
chr2	70993705	G	T	ENST00000272438	ENSG00000144043	TEX261	TRUE	TRUE
chr2	70993705	G	T	ENST00000606025	ENSG00000258881		TRUE	TRUE
chr2	70993710	T	A	ENST00000272438	ENSG00000144043	TEX261	TRUE	TRUE
chr2	70993710	T	A	ENST00000606025	ENSG00000258881		TRUE	TRUE
chr2	70993735	G	C	ENST00000272438	ENSG00000144043	TEX261	TRUE	TRUE
chr2	70993735	G	C	ENST00000606025	ENSG00000258881		TRUE	TRUE
chr2	70993735	G	T	ENST00000272438	ENSG00000144043	TEX261	TRUE	TRUE
chr2	70993735	G	T	ENST00000606025	ENSG00000258881		TRUE	TRUE
chr2	70993740	C	A	ENST00000272438	ENSG00000144043	TEX261	TRUE	TRUE
chr2	70993740	C	A	ENST00000606025	ENSG00000258881		TRUE	TRUE
chr2	70993743	C	A	ENST00000272438	ENSG00000144043	TEX261	TRUE	TRUE
chr2	70993743	C	A	ENST00000606025	ENSG00000258881		TRUE	TRUE
chr2	70993752	C	A	ENST00000272438	ENSG00000144043	TEX261	TRUE	TRUE
chr2	70993752	C	A	ENST00000606025	ENSG00000258881		TRUE	TRUE
chr2	70993759	G	C	ENST00000272438	ENSG00000144043	TEX261	TRUE	TRUE
chr2	70993759	G	C	ENST00000606025	ENSG00000258881		TRUE	TRUE
chr2	70993759	G	T	ENST00000272438	ENSG00000144043	TEX261	TRUE	TRUE
chr2	70993759	G	T	ENST00000606025	ENSG00000258881		TRUE	TRUE
chr2	70993762	A	C	ENST00000272438	ENSG00000144043	TEX261	TRUE	TRUE
chr2	70993762	A	C	ENST00000606025	ENSG00000258881		TRUE	TRUE
chr2	70993762	A	T	ENST00000272438	ENSG00000144043	TEX261	TRUE	TRUE
chr2	70993762	A	T	ENST00000606025	ENSG00000258881		TRUE	TRUE
chr2	70993770	C	A	ENST00000272438	ENSG00000144043	TEX261	TRUE	TRUE
chr2	70993770	C	A	ENST00000606025	ENSG00000258881		TRUE	TRUE
chr2	70993776	C	A	ENST00000272438	ENSG00000144043	TEX261	TRUE	FALSE
chr2	70993776	C	A	ENST00000606025	ENSG00000258881		TRUE	FALSE
chr2	70993776	C	G	ENST00000272438	ENSG00000144043	TEX261	TRUE	FALSE
chr2	70993776	C	G	ENST00000606025	ENSG00000258881		TRUE	FALSE
chr2	70993776	C	T	ENST00000272438	ENSG00000144043	TEX261	TRUE	FALSE
chr2	70993776	C	T	ENST00000606025	ENSG00000258881		TRUE	FALSE
chr2	70993777	T	A	ENST00000272438	ENSG00000144043	TEX261	TRUE	FALSE
chr2	70993777	T	A	ENST00000606025	ENSG00000258881		TRUE	FALSE
chr2	70993777	T	C	ENST00000272438	ENSG00000144043	TEX261	TRUE	FALSE
chr2	70993777	T	C	ENST00000606025	ENSG00000258881		TRUE	FALSE
chr2	70993777	T	G	ENST00000272438	ENSG00000144043	TEX261	TRUE	FALSE
chr2	70993777	T	G	ENST00000606025	ENSG00000258881		TRUE	FALSE
chr2	70994686	A	C	ENST00000272438	ENSG00000144043	TEX261	FALSE	FALSE
chr2	70994686	A	C	ENST00000606025	ENSG00000258881		FALSE	FALSE
chr2	70994686	A	G	ENST00000272438	ENSG00000144043	TEX261	FALSE	FALSE
chr2	70994686	A	G	ENST00000606025	ENSG00000258881		FALSE	FALSE
chr2	70994686	A	T	ENST00000272438	ENSG00000144043	TEX261	FALSE	FALSE
chr2	70994686	A	T	ENST00000606025	ENSG00000258881		FALSE	FALSE
chr2	70994687	C	A	ENST00000272438	ENSG00000144043	TEX261	FALSE	FALSE
chr2	70994687	C	A	ENST00000606025	ENSG00000258881		FALSE	FALSE
chr2	70994687	C	G	ENST00000272438	ENSG00000144043	TEX261	FALSE	FALSE
chr2	70994687	C	G	ENST00000606025	ENSG00000258881		FALSE	FALSE
chr2	70994687	C	T	ENST00000272438	ENSG00000144043	TEX261	FALSE	FALSE
chr2	70994687	C	T	ENST00000606025	ENSG00000258881		FALSE	FALSE
chr2	70994715	G	A	ENST00000272438	ENSG00000144043	TEX261	FALSE	FALSE
chr2	70994715	G	A	ENST00000606025	ENSG00000258881		FALSE	FALSE
chr2	70994726	G	T	ENST00000272438	ENSG00000144043	TEX261	FALSE	FALSE
chr2	70994726	G	T	ENST00000606025	ENSG00000258881		FALSE	FALSE
chr2	70994731	C	T	ENST00000272438	ENSG00000144043	TEX261	FALSE	FALSE
chr2	70994731	C	T	ENST00000606025	ENSG00000258881		FALSE	FALSE
chr2	70994732	C	T	ENST00000272438	ENSG00000144043	TEX261	FALSE	FALSE
chr2	70994732	C	T	ENST00000606025	ENSG00000258881		FALSE	FALSE
chr2	70994743	G	C	ENST00000272438	ENSG00000144043	TEX261	FALSE	FALSE
chr2	70994743	G	C	ENST00000606025	ENSG00000258881		FALSE	FALSE
chr2	70994743	G	T	ENST00000272438	ENSG00000144043	TEX261	FALSE	FALSE
chr2	70994743	G	T	ENST00000606025	ENSG00000258881		FALSE	FALSE
chr2	70994752	C	T	ENST00000272438	ENSG00000144043	TEX261	FALSE	FALSE
chr2	70994752	C	T	ENST00000606025	ENSG00000258881		FALSE	FALSE
chr2	70994753	C	T	ENST00000272438	ENSG00000144043	TEX261	FALSE	FALSE
chr2	70994753	C	T	ENST00000606025	ENSG00000258881		FALSE	FALSE
chr2	71068698	T	A	ENST00000244204	ENSG00000124357	NAGK	FALSE	FALSE
chr2	71068698	T	G	ENST00000244204	ENSG00000124357	NAGK	FALSE	FALSE
chr2	71068708	G	T	ENST00000244204	ENSG00000124357	NAGK	FALSE	FALSE
chr2	71068713	G	A	ENST00000244204	ENSG00000124357	NAGK	FALSE	FALSE
chr2	71068713	G	C	ENST00000244204	ENSG00000124357	NAGK	FALSE	FALSE
chr2	71068713	G	T	ENST00000244204	ENSG00000124357	NAGK	FALSE	FALSE
chr2	71068714	T	A	ENST00000244204	ENSG00000124357	NAGK	FALSE	FALSE
chr2	71068714	T	C	ENST00000244204	ENSG00000124357	NAGK	FALSE	FALSE
chr2	71068714	T	G	ENST00000244204	ENSG00000124357	NAGK	FALSE	FALSE
chr2	71070500	A	C	ENST00000244204	ENSG00000124357	NAGK	FALSE	FALSE
chr2	71070500	A	G	ENST00000244204	ENSG00000124357	NAGK	FALSE	FALSE
chr2	71070500	A	T	ENST00000244204	ENSG00000124357	NAGK	FALSE	FALSE
chr2	71070501	G	A	ENST00000244204	ENSG00000124357	NAGK	FALSE	FALSE
chr2	71070501	G	C	ENST00000244204	ENSG00000124357	NAGK	FALSE	FALSE
chr2	71070501	G	T	ENST00000244204	ENSG00000124357	NAGK	FALSE	FALSE
chr2	71070503	G	T	ENST00000244204	ENSG00000124357	NAGK	FALSE	FALSE
chr2	71070512	C	T	ENST00000244204	ENSG00000124357	NAGK	FALSE	FALSE
chr2	71070518	G	T	ENST00000244204	ENSG00000124357	NAGK	FALSE	FALSE
chr2	71070528	T	A	ENST00000244204	ENSG00000124357	NAGK	TRUE	FALSE
chr2	71070528	T	G	ENST00000244204	ENSG00000124357	NAGK	TRUE	FALSE
chr2	71070534	C	A	ENST00000244204	ENSG00000124357	NAGK	TRUE	FALSE
chr2	71070534	C	G	ENST00000244204	ENSG00000124357	NAGK	TRUE	FALSE
chr2	71070536	G	T	ENST00000244204	ENSG00000124357	NAGK	TRUE	FALSE
chr2	71070545	A	T	ENST00000244204	ENSG00000124357	NAGK	TRUE	TRUE
chr2	71070557	G	T	ENST00000244204	ENSG00000124357	NAGK	TRUE	TRUE
chr2	71070566	G	T	ENST00000244204	ENSG00000124357	NAGK	TRUE	TRUE
chr2	71070585	G	A	ENST00000244204	ENSG00000124357	NAGK	TRUE	TRUE
chr2	71070586	G	A	ENST00000244204	ENSG00000124357	NAGK	TRUE	TRUE
chr2	71070587	G	A	ENST00000244204	ENSG00000124357	NAGK	FALSE	FALSE
chr2	71070587	G	C	ENST00000244204	ENSG00000124357	NAGK	FALSE	FALSE
chr2	71070587	G	T	ENST00000244204	ENSG00000124357	NAGK	FALSE	FALSE
chr2	71070588	T	A	ENST00000244204	ENSG00000124357	NAGK	FALSE	FALSE
chr2	71070588	T	C	ENST00000244204	ENSG00000124357	NAGK	FALSE	FALSE
chr2	71070588	T	G	ENST00000244204	ENSG00000124357	NAGK	FALSE	FALSE
chr2	71070739	A	C	ENST00000244204	ENSG00000124357	NAGK	TRUE	FALSE
chr2	71070739	A	G	ENST00000244204	ENSG00000124357	NAGK	TRUE	FALSE
chr2	71070739	A	T	ENST00000244204	ENSG00000124357	NAGK	TRUE	FALSE
chr2	71070740	G	A	ENST00000244204	ENSG00000124357	NAGK	TRUE	FALSE
chr2	71070740	G	C	ENST00000244204	ENSG00000124357	NAGK	TRUE	FALSE
chr2	71070740	G	T	ENST00000244204	ENSG00000124357	NAGK	TRUE	FALSE
chr2	71070756	A	T	ENST00000244204	ENSG00000124357	NAGK	TRUE	TRUE
chr2	71070761	T	A	ENST00000244204	ENSG00000124357	NAGK	TRUE	TRUE
chr2	71070765	G	T	ENST00000244204	ENSG00000124357	NAGK	TRUE	TRUE
chr2	71070777	G	T	ENST00000244204	ENSG00000124357	NAGK	TRUE	TRUE
chr2	71070795	A	T	ENST00000244204	ENSG00000124357	NAGK	TRUE	TRUE
chr2	71070801	A	T	ENST00000244204	ENSG00000124357	NAGK	TRUE	TRUE
chr2	71070831	C	T	ENST00000244204	ENSG00000124357	NAGK	TRUE	TRUE
chr2	71070838	T	A	ENST00000244204	ENSG00000124357	NAGK	TRUE	TRUE
chr2	71070840	G	A	ENST00000244204	ENSG00000124357	NAGK	TRUE	FALSE
chr2	71070840	G	C	ENST00000244204	ENSG00000124357	NAGK	TRUE	FALSE
chr2	71070840	G	T	ENST00000244204	ENSG00000124357	NAGK	TRUE	FALSE
chr2	71070841	T	A	ENST00000244204	ENSG00000124357	NAGK	TRUE	FALSE
chr2	71070841	T	C	ENST00000244204	ENSG00000124357	NAGK	TRUE	FALSE
chr2	71070841	T	G	ENST00000244204	ENSG00000124357	NAGK	TRUE	FALSE
chr2	71071684	A	C	ENST00000244204	ENSG00000124357	NAGK	TRUE	FALSE
chr2	71071684	A	G	ENST00000244204	ENSG00000124357	NAGK	TRUE	FALSE
chr2	71071684	A	T	ENST00000244204	ENSG00000124357	NAGK	TRUE	FALSE
chr2	71071685	G	A	ENST00000244204	ENSG00000124357	NAGK	TRUE	FALSE
chr2	71071685	G	C	ENST00000244204	ENSG00000124357	NAGK	TRUE	FALSE
chr2	71071685	G	T	ENST00000244204	ENSG00000124357	NAGK	TRUE	FALSE
chr2	71071710	C	T	ENST00000244204	ENSG00000124357	NAGK	TRUE	TRUE
chr2	71071713	G	T	ENST00000244204	ENSG00000124357	NAGK	TRUE	TRUE
chr2	71071737	G	T	ENST00000244204	ENSG00000124357	NAGK	TRUE	TRUE
chr2	71071740	G	T	ENST00000244204	ENSG00000124357	NAGK	TRUE	TRUE
chr2	71071752	C	T	ENST00000244204	ENSG00000124357	NAGK	TRUE	TRUE
chr2	71071763	C	A	ENST00000244204	ENSG00000124357	NAGK	TRUE	TRUE
chr2	71071763	C	G	ENST00000244204	ENSG00000124357	NAGK	TRUE	TRUE
chr2	71071770	G	T	ENST00000244204	ENSG00000124357	NAGK	TRUE	TRUE
chr2	71071778	C	A	ENST00000244204	ENSG00000124357	NAGK	TRUE	TRUE
chr2	71071778	C	G	ENST00000244204	ENSG00000124357	NAGK	TRUE	TRUE
chr2	71071780	T	A	ENST00000244204	ENSG00000124357	NAGK	TRUE	TRUE
chr2	71071780	T	G	ENST00000244204	ENSG00000124357	NAGK	TRUE	TRUE
chr2	71071828	G	A	ENST00000244204	ENSG00000124357	NAGK	TRUE	FALSE
chr2	71071828	G	C	ENST00000244204	ENSG00000124357	NAGK	TRUE	FALSE
chr2	71071828	G	T	ENST00000244204	ENSG00000124357	NAGK	TRUE	FALSE
chr2	71071829	T	A	ENST00000244204	ENSG00000124357	NAGK	TRUE	FALSE
chr2	71071829	T	C	ENST00000244204	ENSG00000124357	NAGK	TRUE	FALSE
chr2	71071829	T	G	ENST00000244204	ENSG00000124357	NAGK	TRUE	FALSE
chr2	71072639	A	C	ENST00000244204	ENSG00000124357	NAGK	TRUE	FALSE
chr2	71072639	A	G	ENST00000244204	ENSG00000124357	NAGK	TRUE	FALSE
chr2	71072639	A	T	ENST00000244204	ENSG00000124357	NAGK	TRUE	FALSE
chr2	71072640	G	A	ENST00000244204	ENSG00000124357	NAGK	TRUE	FALSE
chr2	71072640	G	C	ENST00000244204	ENSG00000124357	NAGK	TRUE	FALSE
chr2	71072640	G	T	ENST00000244204	ENSG00000124357	NAGK	TRUE	FALSE
chr2	71072643	G	T	ENST00000244204	ENSG00000124357	NAGK	TRUE	TRUE
chr2	71072661	G	T	ENST00000244204	ENSG00000124357	NAGK	TRUE	TRUE
chr2	71072678	C	A	ENST00000244204	ENSG00000124357	NAGK	TRUE	TRUE
chr2	71072703	G	T	ENST00000244204	ENSG00000124357	NAGK	TRUE	TRUE
chr2	71072714	C	A	ENST00000244204	ENSG00000124357	NAGK	TRUE	TRUE
chr2	71072722	G	A	ENST00000244204	ENSG00000124357	NAGK	TRUE	TRUE
chr2	71072723	G	A	ENST00000244204	ENSG00000124357	NAGK	TRUE	TRUE
chr2	71072742	G	T	ENST00000244204	ENSG00000124357	NAGK	TRUE	TRUE
chr2	71072749	C	A	ENST00000244204	ENSG00000124357	NAGK	TRUE	TRUE
chr2	71072749	C	G	ENST00000244204	ENSG00000124357	NAGK	TRUE	TRUE
chr2	71072752	G	A	ENST00000244204	ENSG00000124357	NAGK	TRUE	FALSE
chr2	71072752	G	C	ENST00000244204	ENSG00000124357	NAGK	TRUE	FALSE
chr2	71072752	G	T	ENST00000244204	ENSG00000124357	NAGK	TRUE	FALSE
chr2	71072753	T	A	ENST00000244204	ENSG00000124357	NAGK	TRUE	FALSE
chr2	71072753	T	C	ENST00000244204	ENSG00000124357	NAGK	TRUE	FALSE
chr2	71072753	T	G	ENST00000244204	ENSG00000124357	NAGK	TRUE	FALSE
chr2	71073480	A	C	ENST00000244204	ENSG00000124357	NAGK	TRUE	FALSE
chr2	71073480	A	G	ENST00000244204	ENSG00000124357	NAGK	TRUE	FALSE
chr2	71073480	A	T	ENST00000244204	ENSG00000124357	NAGK	TRUE	FALSE
chr2	71073481	G	A	ENST00000244204	ENSG00000124357	NAGK	TRUE	FALSE
chr2	71073481	G	C	ENST00000244204	ENSG00000124357	NAGK	TRUE	FALSE
chr2	71073481	G	T	ENST00000244204	ENSG00000124357	NAGK	TRUE	FALSE
chr2	71073486	C	A	ENST00000244204	ENSG00000124357	NAGK	TRUE	TRUE
chr2	71073486	C	G	ENST00000244204	ENSG00000124357	NAGK	TRUE	TRUE
chr2	71073488	G	A	ENST00000244204	ENSG00000124357	NAGK	TRUE	TRUE
chr2	71073489	G	A	ENST00000244204	ENSG00000124357	NAGK	TRUE	TRUE
chr2	71073499	C	T	ENST00000244204	ENSG00000124357	NAGK	TRUE	TRUE
chr2	71073508	A	T	ENST00000244204	ENSG00000124357	NAGK	TRUE	TRUE
chr2	71073538	G	T	ENST00000244204	ENSG00000124357	NAGK	TRUE	TRUE
chr2	71073564	C	A	ENST00000244204	ENSG00000124357	NAGK	TRUE	TRUE
chr2	71073564	C	G	ENST00000244204	ENSG00000124357	NAGK	TRUE	TRUE
chr2	71073568	A	T	ENST00000244204	ENSG00000124357	NAGK	TRUE	TRUE
chr2	71073571	C	T	ENST00000244204	ENSG00000124357	NAGK	TRUE	TRUE
chr2	71073588	T	A	ENST00000244204	ENSG00000124357	NAGK	TRUE	TRUE
chr2	71073588	T	G	ENST00000244204	ENSG00000124357	NAGK	TRUE	TRUE
chr2	71073592	C	T	ENST00000244204	ENSG00000124357	NAGK	TRUE	TRUE
chr2	71073595	G	A	ENST00000244204	ENSG00000124357	NAGK	TRUE	FALSE
chr2	71073595	G	C	ENST00000244204	ENSG00000124357	NAGK	TRUE	FALSE
chr2	71073595	G	T	ENST00000244204	ENSG00000124357	NAGK	TRUE	FALSE
chr2	71073596	T	A	ENST00000244204	ENSG00000124357	NAGK	TRUE	FALSE
chr2	71073596	T	C	ENST00000244204	ENSG00000124357	NAGK	TRUE	FALSE
chr2	71073596	T	G	ENST00000244204	ENSG00000124357	NAGK	TRUE	FALSE
chr2	71075553	A	C	ENST00000244204	ENSG00000124357	NAGK	TRUE	FALSE
chr2	71075553	A	G	ENST00000244204	ENSG00000124357	NAGK	TRUE	FALSE
chr2	71075553	A	T	ENST00000244204	ENSG00000124357	NAGK	TRUE	FALSE
chr2	71075554	G	A	ENST00000244204	ENSG00000124357	NAGK	TRUE	FALSE
chr2	71075554	G	C	ENST00000244204	ENSG00000124357	NAGK	TRUE	FALSE
chr2	71075554	G	T	ENST00000244204	ENSG00000124357	NAGK	TRUE	FALSE
chr2	71075590	T	A	ENST00000244204	ENSG00000124357	NAGK	TRUE	TRUE
chr2	71075590	T	G	ENST00000244204	ENSG00000124357	NAGK	TRUE	TRUE
chr2	71075603	A	T	ENST00000244204	ENSG00000124357	NAGK	TRUE	TRUE
chr2	71075608	C	A	ENST00000244204	ENSG00000124357	NAGK	TRUE	TRUE
chr2	71075626	C	A	ENST00000244204	ENSG00000124357	NAGK	TRUE	TRUE
chr2	71075630	A	T	ENST00000244204	ENSG00000124357	NAGK	TRUE	TRUE
chr2	71075639	G	T	ENST00000244204	ENSG00000124357	NAGK	TRUE	TRUE
chr2	71075643	G	A	ENST00000244204	ENSG00000124357	NAGK	TRUE	FALSE
chr2	71075643	G	C	ENST00000244204	ENSG00000124357	NAGK	TRUE	FALSE
chr2	71075643	G	T	ENST00000244204	ENSG00000124357	NAGK	TRUE	FALSE
chr2	71075644	T	A	ENST00000244204	ENSG00000124357	NAGK	TRUE	FALSE
chr2	71075644	T	C	ENST00000244204	ENSG00000124357	NAGK	TRUE	FALSE
chr2	71075644	T	G	ENST00000244204	ENSG00000124357	NAGK	TRUE	FALSE
chr2	71076602	A	C	ENST00000244204	ENSG00000124357	NAGK	TRUE	FALSE
chr2	71076602	A	G	ENST00000244204	ENSG00000124357	NAGK	TRUE	FALSE
chr2	71076602	A	T	ENST00000244204	ENSG00000124357	NAGK	TRUE	FALSE
chr2	71076603	G	A	ENST00000244204	ENSG00000124357	NAGK	TRUE	FALSE
chr2	71076603	G	C	ENST00000244204	ENSG00000124357	NAGK	TRUE	FALSE
chr2	71076603	G	T	ENST00000244204	ENSG00000124357	NAGK	TRUE	FALSE
chr2	71076609	C	T	ENST00000244204	ENSG00000124357	NAGK	TRUE	TRUE
chr2	71076612	C	T	ENST00000244204	ENSG00000124357	NAGK	TRUE	TRUE
chr2	71076615	G	T	ENST00000244204	ENSG00000124357	NAGK	TRUE	TRUE
chr2	71076635	T	A	ENST00000244204	ENSG00000124357	NAGK	TRUE	TRUE
chr2	71076635	T	G	ENST00000244204	ENSG00000124357	NAGK
chr2	71076645	A	T	ENST00000244204	ENSG00000124357	NAGK	TRUE	TRUE
chr2	71076654	G	T	ENST00000244204	ENSG00000124357	NAGK	TRUE	TRUE
chr2	71076666	A	T	ENST00000244204	ENSG00000124357	NAGK	TRUE	TRUE
chr2	71076685	T	A	ENST00000244204	ENSG00000124357	NAGK	TRUE	TRUE
chr2	71076690	G	T	ENST00000244204	ENSG00000124357	NAGK	TRUE	TRUE
chr2	71076702	G	A	ENST00000244204	ENSG00000124357	NAGK	TRUE	FALSE
chr2	71076702	G	C	ENST00000244204	ENSG00000124357	NAGK	TRUE	FALSE
chr2	71076702	G	T	ENST00000244204	ENSG00000124357	NAGK	TRUE	FALSE
chr2	71076703	T	A	ENST00000244204	ENSG00000124357	NAGK	TRUE	FALSE
chr2	71076703	T	C	ENST00000244204	ENSG00000124357	NAGK	TRUE	FALSE
chr2	71076703	T	G	ENST00000244204	ENSG00000124357	NAGK	TRUE	FALSE
chr2	71077556	A	C	ENST00000244204	ENSG00000124357	NAGK	TRUE	FALSE
chr2	71077556	A	G	ENST00000244204	ENSG00000124357	NAGK	TRUE	FALSE
chr2	71077556	A	T	ENST00000244204	ENSG00000124357	NAGK	TRUE	FALSE
chr2	71077557	G	A	ENST00000244204	ENSG00000124357	NAGK	TRUE	FALSE
chr2	71077557	G	C	ENST00000244204	ENSG00000124357	NAGK	TRUE	FALSE
chr2	71077557	G	T	ENST00000244204	ENSG00000124357	NAGK	TRUE	FALSE
chr2	71077562	T	A	ENST00000244204	ENSG00000124357	NAGK	TRUE	TRUE
chr2	71077567	C	T	ENST00000244204	ENSG00000124357	NAGK	TRUE	TRUE
chr2	71077573	A	T	ENST00000244204	ENSG00000124357	NAGK	TRUE	TRUE
chr2	71077579	G	T	ENST00000244204	ENSG00000124357	NAGK	TRUE	TRUE
chr2	71077596	C	A	ENST00000244204	ENSG00000124357	NAGK	FALSE	FALSE
chr2	71077610	G	A	ENST00000244204	ENSG00000124357	NAGK	FALSE	FALSE
chr2	71077611	G	A	ENST00000244204	ENSG00000124357	NAGK	FALSE	FALSE
chr2	71077612	A	T	ENST00000244204	ENSG00000124357	NAGK	FALSE	FALSE
chr2	71077619	G	A	ENST00000244204	ENSG00000124357	NAGK	FALSE	FALSE
chr2	71077620	G	A	ENST00000244204	ENSG00000124357	NAGK	FALSE	FALSE
chr2	71077621	G	T	ENST00000244204	ENSG00000124357	NAGK	FALSE	FALSE
chr2	71077630	A	T	ENST00000244204	ENSG00000124357	NAGK	FALSE	FALSE
chr2	71077633	G	T	ENST00000244204	ENSG00000124357	NAGK	FALSE	FALSE
chr2	71077637	G	A	ENST00000244204	ENSG00000124357	NAGK	TRUE	FALSE
chr2	71077637	G	C	ENST00000244204	ENSG00000124357	NAGK	TRUE	FALSE
chr2	71077637	G	T	ENST00000244204	ENSG00000124357	NAGK	TRUE	FALSE
chr2	71077638	T	A	ENST00000244204	ENSG00000124357	NAGK	TRUE	FALSE
chr2	71077638	T	C	ENST00000244204	ENSG00000124357	NAGK	FALSE	FALSE
chr2	71077638	T	G	ENST00000244204	ENSG00000124357	NAGK	TRUE	FALSE
chr2	71078316	A	C	ENST00000244204	ENSG00000124357	NAGK	TRUE	FALSE
chr2	71078316	A	G	ENST00000244204	ENSG00000124357	NAGK	TRUE	FALSE
chr2	71078316	A	T	ENST00000244204	ENSG00000124357	NAGK	TRUE	FALSE
chr2	71078317	G	A	ENST00000244204	ENSG00000124357	NAGK	TRUE	FALSE
chr2	71078317	G	C	ENST00000244204	ENSG00000124357	NAGK	TRUE	FALSE
chr2	71078317	G	T	ENST00000244204	ENSG00000124357	NAGK	TRUE	FALSE
chr2	71078338	C	T	ENST00000244204	ENSG00000124357	NAGK	FALSE	FALSE
chr2	71078344	A	T	ENST00000244204	ENSG00000124357	NAGK	FALSE	FALSE
chr2	71078347	G	T	ENST00000244204	ENSG00000124357	NAGK	FALSE	FALSE
chr2	71078353	C	T	ENST00000244204	ENSG00000124357	NAGK	FALSE	FALSE
chr2	71078359	C	T	ENST00000244204	ENSG00000124357	NAGK	FALSE	FALSE
chr2	71078389	A	T	ENST00000244204	ENSG00000124357	NAGK	FALSE	FALSE
chr2	71078466	T	A	ENST00000244204	ENSG00000124357	NAGK
chr2	71078466	T	G	ENST00000244204	ENSG00000124357	NAGK
chr2	71078490	T	A	ENST00000244204	ENSG00000124357	NAGK
chr2	71078490	T	G	ENST00000244204	ENSG00000124357	NAGK
chr2	71078496	C	A	ENST00000244204	ENSG00000124357	NAGK
chr2	71078496	C	G	ENST00000244204	ENSG00000124357	NAGK
chr2	71109978	G	A	ENST00000244217	ENSG00000124370	MCEE	FALSE	FALSE
chr2	71109981	C	A	ENST00000244217	ENSG00000124370	MCEE	FALSE	FALSE
chr2	71109987	C	A	ENST00000244217	ENSG00000124370	MCEE	FALSE	FALSE
chr2	71109999	C	A	ENST00000244217	ENSG00000124370	MCEE	FALSE	FALSE
chr2	71110003	A	T	ENST00000244217	ENSG00000124370	MCEE	FALSE	FALSE
chr2	71110011	T	A	ENST00000244217	ENSG00000124370	MCEE	FALSE	FALSE
chr2	71110035	T	A	ENST00000244217	ENSG00000124370	MCEE	FALSE	FALSE
chr2	71110038	C	A	ENST00000244217	ENSG00000124370	MCEE	FALSE	FALSE
chr2	71110047	C	A	ENST00000244217	ENSG00000124370	MCEE	FALSE	FALSE
chr2	71110053	T	A	ENST00000244217	ENSG00000124370	MCEE	FALSE	FALSE
chr2	71110059	C	A	ENST00000244217	ENSG00000124370	MCEE	FALSE	FALSE
chr2	71110062	C	A	ENST00000244217	ENSG00000124370	MCEE	FALSE	FALSE
chr2	71110080	T	A	ENST00000244217	ENSG00000124370	MCEE	FALSE	FALSE
chr2	71110083	T	A	ENST00000244217	ENSG00000124370	MCEE	FALSE	FALSE
chr2	71110086	T	A	ENST00000244217	ENSG00000124370	MCEE
chr2	71110089	T	A	ENST00000244217	ENSG00000124370	MCEE	FALSE	FALSE
chr2	71110091	A	T	ENST00000244217	ENSG00000124370	MCEE	FALSE	FALSE
chr2	71110123	C	A	ENST00000244217	ENSG00000124370	MCEE	TRUE	FALSE
chr2	71110123	C	G	ENST00000244217	ENSG00000124370	MCEE	TRUE	FALSE
chr2	71110123	C	T	ENST00000244217	ENSG00000124370	MCEE	TRUE	FALSE
chr2	71110124	T	A	ENST00000244217	ENSG00000124370	MCEE	TRUE	FALSE
chr2	71110124	T	C	ENST00000244217	ENSG00000124370	MCEE	TRUE	FALSE
chr2	71110124	T	G	ENST00000244217	ENSG00000124370	MCEE	TRUE	FALSE
chr2	71124204	A	C	ENST00000244217	ENSG00000124370	MCEE	TRUE	FALSE
chr2	71124204	A	G	ENST00000244217	ENSG00000124370	MCEE	TRUE	FALSE
chr2	71124204	A	T	ENST00000244217	ENSG00000124370	MCEE	TRUE	FALSE
chr2	71124205	C	A	ENST00000244217	ENSG00000124370	MCEE	TRUE	FALSE
chr2	71124205	C	G	ENST00000244217	ENSG00000124370	MCEE	TRUE	FALSE
chr2	71124205	C	T	ENST00000244217	ENSG00000124370	MCEE	TRUE	FALSE
chr2	71124208	C	A	ENST00000244217	ENSG00000124370	MCEE	FALSE	FALSE
chr2	71124212	G	T	ENST00000244217	ENSG00000124370	MCEE	FALSE	FALSE
chr2	71124229	C	A	ENST00000244217	ENSG00000124370	MCEE	FALSE	FALSE
chr2	71124232	C	A	ENST00000244217	ENSG00000124370	MCEE	FALSE	FALSE
chr2	71124238	T	A	ENST00000244217	ENSG00000124370	MCEE	FALSE	FALSE
chr2	71124244	T	A	ENST00000244217	ENSG00000124370	MCEE	FALSE	FALSE
chr2	71124247	G	A	ENST00000244217	ENSG00000124370	MCEE	FALSE	FALSE
chr2	71124277	C	A	ENST00000244217	ENSG00000124370	MCEE	TRUE	TRUE
chr2	71124279	A	T	ENST00000244217	ENSG00000124370	MCEE	TRUE	TRUE
chr2	71124295	C	A	ENST00000244217	ENSG00000124370	MCEE	TRUE	TRUE
chr2	71124301	T	A	ENST00000244217	ENSG00000124370	MCEE	TRUE	TRUE
chr2	71124310	C	A	ENST00000244217	ENSG00000124370	MCEE	TRUE	TRUE
chr2	71124337	C	A	ENST00000244217	ENSG00000124370	MCEE	TRUE	TRUE
chr2	71124343	C	A	ENST00000244217	ENSG00000124370	MCEE	TRUE	TRUE
chr2	71124361	C	A	ENST00000244217	ENSG00000124370	MCEE	TRUE	TRUE
chr2	71124370	G	A	ENST00000244217	ENSG00000124370	MCEE	TRUE	TRUE
chr2	71124388	T	A	ENST00000244217	ENSG00000124370	MCEE	TRUE	TRUE
chr2	71124389	A	C	ENST00000244217	ENSG00000124370	MCEE	TRUE	TRUE
chr2	71124389	A	T	ENST00000244217	ENSG00000124370	MCEE	TRUE	TRUE
chr2	71124406	T	A	ENST00000244217	ENSG00000124370	MCEE	TRUE	TRUE
chr2	71124409	C	A	ENST00000244217	ENSG00000124370	MCEE	TRUE	TRUE
chr2	71124411	A	T	ENST00000244217	ENSG00000124370	MCEE	TRUE	TRUE
chr2	71124445	G	A	ENST00000244217	ENSG00000124370	MCEE	TRUE	TRUE
chr2	71124455	C	T	ENST00000244217	ENSG00000124370	MCEE	TRUE	TRUE
chr2	71124456	C	T	ENST00000244217	ENSG00000124370	MCEE	TRUE	TRUE
chr2	71124475	G	A	ENST00000244217	ENSG00000124370	MCEE	TRUE	TRUE
chr2	71124480	A	T	ENST00000244217	ENSG00000124370	MCEE	TRUE	TRUE
chr2	71124487	G	A	ENST00000244217	ENSG00000124370	MCEE	TRUE	TRUE
chr2	71124489	G	C	ENST00000244217	ENSG00000124370	MCEE	TRUE	TRUE
chr2	71124489	G	T	ENST00000244217	ENSG00000124370	MCEE	TRUE	TRUE
chr2	71124505	T	A	ENST00000244217	ENSG00000124370	MCEE	TRUE	TRUE
chr2	71124526	G	A	ENST00000244217	ENSG00000124370	MCEE	TRUE	FALSE
chr2	71124532	T	A	ENST00000244217	ENSG00000124370	MCEE	FALSE	FALSE
chr2	71124544	C	A	ENST00000244217	ENSG00000124370	MCEE	TRUE	FALSE
chr2	71124544	C	G	ENST00000244217	ENSG00000124370	MCEE	TRUE	FALSE
chr2	71124544	C	T	ENST00000244217	ENSG00000124370	MCEE	TRUE	FALSE
chr2	71124545	T	A	ENST00000244217	ENSG00000124370	MCEE	TRUE	FALSE
chr2	71124545	T	C	ENST00000244217	ENSG00000124370	MCEE	TRUE	FALSE
chr2	71124545	T	G	ENST00000244217	ENSG00000124370	MCEE	TRUE	FALSE
chr2	71130178	A	C	ENST00000244217	ENSG00000124370	MCEE	FALSE	FALSE
chr2	71130178	A	G	ENST00000244217	ENSG00000124370	MCEE	FALSE	FALSE
chr2	71130178	A	T	ENST00000244217	ENSG00000124370	MCEE	FALSE	FALSE
chr2	71130179	C	A	ENST00000244217	ENSG00000124370	MCEE	FALSE	FALSE
chr2	71130179	C	G	ENST00000244217	ENSG00000124370	MCEE	FALSE	FALSE
chr2	71130179	C	T	ENST00000244217	ENSG00000124370	MCEE	FALSE	FALSE
chr2	71130204	T	A	ENST00000244217	ENSG00000124370	MCEE	FALSE	FALSE
chr2	71130675	C	T	ENST00000244230	ENSG00000124383	MPHOSPH10	FALSE	FALSE
chr2	71130682	G	A	ENST00000244230	ENSG00000124383	MPHOSPH10	FALSE	FALSE
chr2	71130683	G	A	ENST00000244230	ENSG00000124383	MPHOSPH10	FALSE	FALSE
chr2	71130687	C	T	ENST00000244230	ENSG00000124383	MPHOSPH10	FALSE	FALSE
chr2	71130699	G	T	ENST00000244230	ENSG00000124383	MPHOSPH10	FALSE	FALSE
chr2	71130707	T	A	ENST00000244230	ENSG00000124383	MPHOSPH10	FALSE	FALSE
chr2	71130714	G	T	ENST00000244230	ENSG00000124383	MPHOSPH10	FALSE	FALSE
chr2	71130723	A	T	ENST00000244230	ENSG00000124383	MPHOSPH10	TRUE	FALSE
chr2	71130741	G	T	ENST00000244230	ENSG00000124383	MPHOSPH10	TRUE	TRUE
chr2	71130746	C	A	ENST00000244230	ENSG00000124383	MPHOSPH10	TRUE	TRUE
chr2	71130755	G	A	ENST00000244230	ENSG00000124383	MPHOSPH10	TRUE	FALSE
chr2	71130755	G	C	ENST00000244230	ENSG00000124383	MPHOSPH10	TRUE	FALSE
chr2	71130755	G	T	ENST00000244230	ENSG00000124383	MPHOSPH10	TRUE	FALSE
chr2	71130756	T	A	ENST00000244230	ENSG00000124383	MPHOSPH10	TRUE	FALSE
chr2	71130756	T	C	ENST00000244230	ENSG00000124383	MPHOSPH10	TRUE	FALSE
chr2	71130756	T	G	ENST00000244230	ENSG00000124383	MPHOSPH10	TRUE	FALSE
chr2	71132896	A	C	ENST00000244230	ENSG00000124383	MPHOSPH10	TRUE	FALSE
chr2	71132896	A	G	ENST00000244230	ENSG00000124383	MPHOSPH10	TRUE	FALSE
chr2	71132896	A	T	ENST00000244230	ENSG00000124383	MPHOSPH10	TRUE	FALSE
chr2	71132897	G	A	ENST00000244230	ENSG00000124383	MPHOSPH10	TRUE	FALSE
chr2	71132897	G	C	ENST00000244230	ENSG00000124383	MPHOSPH10	TRUE	FALSE
chr2	71132897	G	T	ENST00000244230	ENSG00000124383	MPHOSPH10	TRUE	FALSE
chr2	71132902	C	T	ENST00000244230	ENSG00000124383	MPHOSPH10	TRUE	TRUE
chr2	71132905	G	T	ENST00000244230	ENSG00000124383	MPHOSPH10	TRUE	TRUE
chr2	71132908	G	T	ENST00000244230	ENSG00000124383	MPHOSPH10	TRUE	TRUE
chr2	71132912	T	A	ENST00000244230	ENSG00000124383	MPHOSPH10	TRUE	TRUE
chr2	71132918	C	A	ENST00000244230	ENSG00000124383	MPHOSPH10	TRUE	TRUE
chr2	71132918	C	G	ENST00000244230	ENSG00000124383	MPHOSPH10	TRUE	TRUE
chr2	71132920	A	T	ENST00000244230	ENSG00000124383	MPHOSPH10	TRUE	TRUE
chr2	71132933	T	A	ENST00000244230	ENSG00000124383	MPHOSPH10	TRUE	TRUE
chr2	71132933	T	G	ENST00000244230	ENSG00000124383	MPHOSPH10	TRUE	TRUE
chr2	71132938	A	T	ENST00000244230	ENSG00000124383	MPHOSPH10	TRUE	TRUE
chr2	71132949	T	A	ENST00000244230	ENSG00000124383	MPHOSPH10	TRUE	TRUE
chr2	71132949	T	G	ENST00000244230	ENSG00000124383	MPHOSPH10	TRUE	TRUE
chr2	71132959	A	T	ENST00000244230	ENSG00000124383	MPHOSPH10	TRUE	TRUE
chr2	71132966	T	A	ENST00000244230	ENSG00000124383	MPHOSPH10	TRUE	TRUE
chr2	71132966	T	G	ENST00000244230	ENSG00000124383	MPHOSPH10	TRUE	TRUE
chr2	71132968	G	T	ENST00000244230	ENSG00000124383	MPHOSPH10	TRUE	TRUE
chr2	71132986	G	T	ENST00000244230	ENSG00000124383	MPHOSPH10	TRUE	TRUE
chr2	71132996	T	A	ENST00000244230	ENSG00000124383	MPHOSPH10	TRUE	TRUE
chr2	71132998	C	T	ENST00000244230	ENSG00000124383	MPHOSPH10	TRUE	TRUE
chr2	71133001	A	T	ENST00000244230	ENSG00000124383	MPHOSPH10	TRUE	TRUE
chr2	71133013	G	T	ENST00000244230	ENSG00000124383	MPHOSPH10	TRUE	TRUE
chr2	71133028	G	T	ENST00000244230	ENSG00000124383	MPHOSPH10	TRUE	TRUE
chr2	71133031	C	T	ENST00000244230	ENSG00000124383	MPHOSPH10	TRUE	TRUE
chr2	71133038	G	A	ENST00000244230	ENSG00000124383	MPHOSPH10	TRUE	TRUE
chr2	71133039	G	A	ENST00000244230	ENSG00000124383	MPHOSPH10	TRUE	TRUE
chr2	71133040	C	T	ENST00000244230	ENSG00000124383	MPHOSPH10	TRUE	TRUE
chr2	71133043	C	T	ENST00000244230	ENSG00000124383	MPHOSPH10	TRUE	TRUE
chr2	71133049	G	T	ENST00000244230	ENSG00000124383	MPHOSPH10	TRUE	TRUE
chr2	71133053	T	A	ENST00000244230	ENSG00000124383	MPHOSPH10	TRUE	TRUE
chr2	71133055	C	T	ENST00000244230	ENSG00000124383	MPHOSPH10	TRUE	TRUE
chr2	71133061	G	T	ENST00000244230	ENSG00000124383	MPHOSPH10	TRUE	TRUE
chr2	71133071	T	A	ENST00000244230	ENSG00000124383	MPHOSPH10	TRUE	TRUE
chr2	71133071	T	G	ENST00000244230	ENSG00000124383	MPHOSPH10	TRUE	TRUE
chr2	71133073	C	T	ENST00000244230	ENSG00000124383	MPHOSPH10	TRUE	TRUE
chr2	71133078	C	A	ENST00000244230	ENSG00000124383	MPHOSPH10	TRUE	TRUE
chr2	71133078	C	G	ENST00000244230	ENSG00000124383	MPHOSPH10	TRUE	TRUE
chr2	71133082	C	T	ENST00000244230	ENSG00000124383	MPHOSPH10	TRUE	TRUE
chr2	71133097	G	T	ENST00000244230	ENSG00000124383	MPHOSPH10	TRUE	TRUE
chr2	71133112	G	T	ENST00000244230	ENSG00000124383	MPHOSPH10	TRUE	TRUE
chr2	71133133	G	T	ENST00000244230	ENSG00000124383	MPHOSPH10	TRUE	TRUE
chr2	71133139	G	T	ENST00000244230	ENSG00000124383	MPHOSPH10	TRUE	TRUE
chr2	71133142	G	T	ENST00000244230	ENSG00000124383	MPHOSPH10	TRUE	TRUE
chr2	71133145	C	T	ENST00000244230	ENSG00000124383	MPHOSPH10	TRUE	TRUE
chr2	71133148	G	T	ENST00000244230	ENSG00000124383	MPHOSPH10	TRUE	TRUE
chr2	71133154	G	T	ENST00000244230	ENSG00000124383	MPHOSPH10	TRUE	TRUE
chr2	71133157	G	T	ENST00000244230	ENSG00000124383	MPHOSPH10	TRUE	TRUE
chr2	71133167	C	A	ENST00000244230	ENSG00000124383	MPHOSPH10	TRUE	TRUE
chr2	71133167	C	G	ENST00000244230	ENSG00000124383	MPHOSPH10	TRUE	TRUE
chr2	71133169	G	T	ENST00000244230	ENSG00000124383	MPHOSPH10	TRUE	TRUE
chr2	71133175	G	T	ENST00000244230	ENSG00000124383	MPHOSPH10	TRUE	TRUE
chr2	71133187	A	T	ENST00000244230	ENSG00000124383	MPHOSPH10	TRUE	TRUE
chr2	71133190	G	T	ENST00000244230	ENSG00000124383	MPHOSPH10	TRUE	TRUE
chr2	71133199	G	T	ENST00000244230	ENSG00000124383	MPHOSPH10	TRUE	TRUE
chr2	71133206	T	A	ENST00000244230	ENSG00000124383	MPHOSPH10	TRUE	TRUE
chr2	71133206	T	G	ENST00000244230	ENSG00000124383	MPHOSPH10	TRUE	TRUE
chr2	71133208	G	T	ENST00000244230	ENSG00000124383	MPHOSPH10	TRUE	TRUE
chr2	71133211	G	T	ENST00000244230	ENSG00000124383	MPHOSPH10	TRUE	TRUE
chr2	71133214	G	T	ENST00000244230	ENSG00000124383	MPHOSPH10	TRUE	TRUE
chr2	71133217	G	T	ENST00000244230	ENSG00000124383	MPHOSPH10	TRUE	TRUE
chr2	71133247	G	T	ENST00000244230	ENSG00000124383	MPHOSPH10	TRUE	TRUE
chr2	71133256	G	T	ENST00000244230	ENSG00000124383	MPHOSPH10	TRUE	TRUE
chr2	71133259	A	T	ENST00000244230	ENSG00000124383	MPHOSPH10	TRUE	TRUE
chr2	71133265	G	T	ENST00000244230	ENSG00000124383	MPHOSPH10	TRUE	TRUE
chr2	71133272	C	A	ENST00000244230	ENSG00000124383	MPHOSPH10	TRUE	TRUE
chr2	71133272	C	G	ENST00000244230	ENSG00000124383	MPHOSPH10	TRUE	TRUE
chr2	71133277	A	T	ENST00000244230	ENSG00000124383	MPHOSPH10	TRUE	TRUE
chr2	71133292	A	T	ENST00000244230	ENSG00000124383	MPHOSPH10	TRUE	TRUE
chr2	71133313	G	T	ENST00000244230	ENSG00000124383	MPHOSPH10	TRUE	TRUE
chr2	71133343	A	T	ENST00000244230	ENSG00000124383	MPHOSPH10	TRUE	TRUE
chr2	71133347	T	A	ENST00000244230	ENSG00000124383	MPHOSPH10	TRUE	TRUE
chr2	71133349	G	T	ENST00000244230	ENSG00000124383	MPHOSPH10	TRUE	TRUE
chr2	71133352	C	T	ENST00000244230	ENSG00000124383	MPHOSPH10	TRUE	TRUE
chr2	71133355	C	T	ENST00000244230	ENSG00000124383	MPHOSPH10	TRUE	TRUE
chr2	71133361	A	T	ENST00000244230	ENSG00000124383	MPHOSPH10	TRUE	TRUE
chr2	71133367	C	T	ENST00000244230	ENSG00000124383	MPHOSPH10	TRUE	TRUE
chr2	71133373	A	T	ENST00000244230	ENSG00000124383	MPHOSPH10	TRUE	TRUE
chr2	71133376	G	T	ENST00000244230	ENSG00000124383	MPHOSPH10	TRUE	TRUE
chr2	71133379	C	T	ENST00000244230	ENSG00000124383	MPHOSPH10	TRUE	TRUE
chr2	71133382	G	T	ENST00000244230	ENSG00000124383	MPHOSPH10	TRUE	TRUE
chr2	71133385	A	T	ENST00000244230	ENSG00000124383	MPHOSPH10	TRUE	TRUE
chr2	71133391	A	T	ENST00000244230	ENSG00000124383	MPHOSPH10	TRUE	TRUE
chr2	71133394	G	T	ENST00000244230	ENSG00000124383	MPHOSPH10	TRUE	TRUE
chr2	71133397	A	T	ENST00000244230	ENSG00000124383	MPHOSPH10	TRUE	TRUE
chr2	71133415	A	T	ENST00000244230	ENSG00000124383	MPHOSPH10	TRUE	TRUE
chr2	71133424	A	T	ENST00000244230	ENSG00000124383	MPHOSPH10	TRUE	TRUE
chr2	71133433	G	T	ENST00000244230	ENSG00000124383	MPHOSPH10	TRUE	TRUE
chr2	71133439	G	T	ENST00000244230	ENSG00000124383	MPHOSPH10	TRUE	TRUE
chr2	71133447	T	A	ENST00000244230	ENSG00000124383	MPHOSPH10	TRUE	TRUE
chr2	71133447	T	G	ENST00000244230	ENSG00000124383	MPHOSPH10	TRUE	TRUE
chr2	71133449	T	A	ENST00000244230	ENSG00000124383	MPHOSPH10	TRUE	TRUE
chr2	71133449	T	G	ENST00000244230	ENSG00000124383	MPHOSPH10	TRUE	TRUE
chr2	71133451	G	T	ENST00000244230	ENSG00000124383	MPHOSPH10	TRUE	TRUE
chr2	71133460	G	T	ENST00000244230	ENSG00000124383	MPHOSPH10	TRUE	TRUE
chr2	71133463	A	T	ENST00000244230	ENSG00000124383	MPHOSPH10	TRUE	TRUE
chr2	71133466	G	T	ENST00000244230	ENSG00000124383	MPHOSPH10	TRUE	TRUE
chr2	71133469	G	T	ENST00000244230	ENSG00000124383	MPHOSPH10	TRUE	TRUE
chr2	71133472	G	T	ENST00000244230	ENSG00000124383	MPHOSPH10	TRUE	TRUE
chr2	71133475	C	T	ENST00000244230	ENSG00000124383	MPHOSPH10	TRUE	TRUE
chr2	71133478	A	T	ENST00000244230	ENSG00000124383	MPHOSPH10	TRUE	TRUE
chr2	71133493	G	T	ENST00000244230	ENSG00000124383	MPHOSPH10	TRUE	TRUE
chr2	71133496	G	T	ENST00000244230	ENSG00000124383	MPHOSPH10	TRUE	TRUE
chr2	71133499	G	T	ENST00000244230	ENSG00000124383	MPHOSPH10	TRUE	TRUE
chr2	71133502	G	T	ENST00000244230	ENSG00000124383	MPHOSPH10
chr2	71133520	G	T	ENST00000244230	ENSG00000124383	MPHOSPH10
chr2	71133538	G	T	ENST00000244230	ENSG00000124383	MPHOSPH10
chr2	71133544	G	T	ENST00000244230	ENSG00000124383	MPHOSPH10
chr2	71133550	G	T	ENST00000244230	ENSG00000124383	MPHOSPH10
chr2	71133559	G	T	ENST00000244230	ENSG00000124383	MPHOSPH10
chr2	71133565	A	T	ENST00000244230	ENSG00000124383	MPHOSPH10
chr2	71133568	A	T	ENST00000244230	ENSG00000124383	MPHOSPH10
chr2	71133574	A	T	ENST00000244230	ENSG00000124383	MPHOSPH10
chr2	71133577	G	A	ENST00000244230	ENSG00000124383	MPHOSPH10	TRUE	FALSE
chr2	71133577	G	C	ENST00000244230	ENSG00000124383	MPHOSPH10	TRUE	FALSE
chr2	71133577	G	T	ENST00000244230	ENSG00000124383	MPHOSPH10	TRUE	FALSE
chr2	71133578	T	A	ENST00000244230	ENSG00000124383	MPHOSPH10	TRUE	FALSE
chr2	71133578	T	C	ENST00000244230	ENSG00000124383	MPHOSPH10	TRUE	FALSE
chr2	71133578	T	G	ENST00000244230	ENSG00000124383	MPHOSPH10	TRUE	FALSE
chr2	71133946	A	C	ENST00000244230	ENSG00000124383	MPHOSPH10	TRUE	FALSE
chr2	71133946	A	G	ENST00000244230	ENSG00000124383	MPHOSPH10	TRUE	FALSE
chr2	71133946	A	T	ENST00000244230	ENSG00000124383	MPHOSPH10	TRUE	FALSE
chr2	71133947	G	A	ENST00000244230	ENSG00000124383	MPHOSPH10	TRUE	FALSE
chr2	71133947	G	C	ENST00000244230	ENSG00000124383	MPHOSPH10	TRUE	FALSE
chr2	71133947	G	T	ENST00000244230	ENSG00000124383	MPHOSPH10	TRUE	FALSE
chr2	71133949	C	A	ENST00000244230	ENSG00000124383	MPHOSPH10	TRUE	TRUE
chr2	71133949	C	G	ENST00000244230	ENSG00000124383	MPHOSPH10	TRUE	TRUE
chr2	71133954	A	T	ENST00000244230	ENSG00000124383	MPHOSPH10	TRUE	TRUE
chr2	71133963	A	T	ENST00000244230	ENSG00000124383	MPHOSPH10	TRUE	TRUE
chr2	71133972	A	T	ENST00000244230	ENSG00000124383	MPHOSPH10	TRUE	TRUE
chr2	71133977	C	A	ENST00000244230	ENSG00000124383	MPHOSPH10	TRUE	TRUE
chr2	71133977	C	G	ENST00000244230	ENSG00000124383	MPHOSPH10	TRUE	TRUE
chr2	71133978	A	T	ENST00000244230	ENSG00000124383	MPHOSPH10	TRUE	TRUE
chr2	71133999	G	T	ENST00000244230	ENSG00000124383	MPHOSPH10	TRUE	TRUE
chr2	71134008	G	T	ENST00000244230	ENSG00000124383	MPHOSPH10	TRUE	TRUE
chr2	71134035	G	T	ENST00000244230	ENSG00000124383	MPHOSPH10	TRUE	TRUE
chr2	71134045	C	A	ENST00000244230	ENSG00000124383	MPHOSPH10	TRUE	TRUE
chr2	71134045	C	G	ENST00000244230	ENSG00000124383	MPHOSPH10	TRUE	TRUE
chr2	71134050	A	T	ENST00000244230	ENSG00000124383	MPHOSPH10	TRUE	TRUE
chr2	71134053	G	T	ENST00000244230	ENSG00000124383	MPHOSPH10	TRUE	TRUE
chr2	71134062	G	T	ENST00000244230	ENSG00000124383	MPHOSPH10	TRUE	TRUE
chr2	71134071	G	T	ENST00000244230	ENSG00000124383	MPHOSPH10	TRUE	TRUE
chr2	71134074	G	T	ENST00000244230	ENSG00000124383	MPHOSPH10	TRUE	TRUE
chr2	71134077	G	T	ENST00000244230	ENSG00000124383	MPHOSPH10	TRUE	TRUE
chr2	71134083	G	T	ENST00000244230	ENSG00000124383	MPHOSPH10	TRUE	TRUE
chr2	71134086	G	T	ENST00000244230	ENSG00000124383	MPHOSPH10	TRUE	TRUE
chr2	71134099	C	A	ENST00000244230	ENSG00000124383	MPHOSPH10	TRUE	TRUE
chr2	71134101	G	T	ENST00000244230	ENSG00000124383	MPHOSPH10	TRUE	TRUE
chr2	71134106	G	A	ENST00000244230	ENSG00000124383	MPHOSPH10	TRUE	FALSE
chr2	71134106	G	C	ENST00000244230	ENSG00000124383	MPHOSPH10	TRUE	FALSE
chr2	71134106	G	T	ENST00000244230	ENSG00000124383	MPHOSPH10	TRUE	FALSE
chr2	71134107	T	A	ENST00000244230	ENSG00000124383	MPHOSPH10	TRUE	FALSE
chr2	71134107	T	C	ENST00000244230	ENSG00000124383	MPHOSPH10	TRUE	FALSE
chr2	71134107	T	G	ENST00000244230	ENSG00000124383	MPHOSPH10	TRUE	FALSE
chr2	71134624	A	C	ENST00000244230	ENSG00000124383	MPHOSPH10	TRUE	TRUE
chr2	71134624	A	G	ENST00000244230	ENSG00000124383	MPHOSPH10	TRUE	FALSE
chr2	71134624	A	T	ENST00000244230	ENSG00000124383	MPHOSPH10	TRUE	FALSE
chr2	71134625	G	A	ENST00000244230	ENSG00000124383	MPHOSPH10	TRUE	FALSE
chr2	71134625	G	C	ENST00000244230	ENSG00000124383	MPHOSPH10	TRUE	TRUE
chr2	71134625	G	T	ENST00000244230	ENSG00000124383	MPHOSPH10	TRUE	TRUE
chr2	71134630	G	T	ENST00000244230	ENSG00000124383	MPHOSPH10	TRUE	TRUE
chr2	71134645	C	T	ENST00000244230	ENSG00000124383	MPHOSPH10	TRUE	TRUE
chr2	71134648	G	T	ENST00000244230	ENSG00000124383	MPHOSPH10	TRUE	TRUE
chr2	71134654	G	T	ENST00000244230	ENSG00000124383	MPHOSPH10	TRUE	TRUE
chr2	71134663	A	T	ENST00000244230	ENSG00000124383	MPHOSPH10	TRUE	TRUE
chr2	71134666	C	T	ENST00000244230	ENSG00000124383	MPHOSPH10	TRUE	TRUE
chr2	71134672	A	T	ENST00000244230	ENSG00000124383	MPHOSPH10	TRUE	TRUE
chr2	71134675	G	T	ENST00000244230	ENSG00000124383	MPHOSPH10	TRUE	TRUE
chr2	71134682	T	A	ENST00000244230	ENSG00000124383	MPHOSPH10	TRUE	TRUE
chr2	71134684	A	T	ENST00000244230	ENSG00000124383	MPHOSPH10	TRUE	TRUE
chr2	71134687	A	T	ENST00000244230	ENSG00000124383	MPHOSPH10	TRUE	TRUE
chr2	71134703	T	A	ENST00000244230	ENSG00000124383	MPHOSPH10	TRUE	TRUE
chr2	71134703	T	G	ENST00000244230	ENSG00000124383	MPHOSPH10	TRUE	TRUE
chr2	71134717	G	T	ENST00000244230	ENSG00000124383	MPHOSPH10	TRUE	TRUE
chr2	71134723	G	T	ENST00000244230	ENSG00000124383	MPHOSPH10	TRUE	TRUE
chr2	71134739	T	A	ENST00000244230	ENSG00000124383	MPHOSPH10	TRUE	TRUE
chr2	71134739	T	G	ENST00000244230	ENSG00000124383	MPHOSPH10	TRUE	TRUE
chr2	71134747	A	T	ENST00000244230	ENSG00000124383	MPHOSPH10	TRUE	TRUE
chr2	71134750	A	T	ENST00000244230	ENSG00000124383	MPHOSPH10	TRUE	TRUE
chr2	71134762	G	T	ENST00000244230	ENSG00000124383	MPHOSPH10	TRUE	TRUE
chr2	71134768	A	T	ENST00000244230	ENSG00000124383	MPHOSPH10	TRUE	TRUE
chr2	71134780	G	T	ENST00000244230	ENSG00000124383	MPHOSPH10	TRUE	TRUE
chr2	71134783	A	T	ENST00000244230	ENSG00000124383	MPHOSPH10	TRUE	TRUE
chr2	71134786	A	T	ENST00000244230	ENSG00000124383	MPHOSPH10	TRUE	TRUE
chr2	71134789	C	T	ENST00000244230	ENSG00000124383	MPHOSPH10	TRUE	TRUE
chr2	71134792	G	T	ENST00000244230	ENSG00000124383	MPHOSPH10	TRUE	TRUE
chr2	71134795	A	T	ENST00000244230	ENSG00000124383	MPHOSPH10	TRUE	TRUE
chr2	71134798	G	A	ENST00000244230	ENSG00000124383	MPHOSPH10	TRUE	TRUE
chr2	71134798	G	C	ENST00000244230	ENSG00000124383	MPHOSPH10	TRUE	TRUE
chr2	71134798	G	T	ENST00000244230	ENSG00000124383	MPHOSPH10	TRUE	TRUE
chr2	71134799	T	A	ENST00000244230	ENSG00000124383	MPHOSPH10	TRUE	TRUE
chr2	71134799	T	C	ENST00000244230	ENSG00000124383	MPHOSPH10	TRUE	FALSE
chr2	71134799	T	G	ENST00000244230	ENSG00000124383	MPHOSPH10	TRUE	TRUE
chr2	71138488	A	C	ENST00000244230	ENSG00000124383	MPHOSPH10	TRUE	FALSE
chr2	71138488	A	G	ENST00000244230	ENSG00000124383	MPHOSPH10	TRUE	FALSE
chr2	71138488	A	T	ENST00000244230	ENSG00000124383	MPHOSPH10	TRUE	FALSE
chr2	71138489	G	A	ENST00000244230	ENSG00000124383	MPHOSPH10	TRUE	FALSE
chr2	71138489	G	C	ENST00000244230	ENSG00000124383	MPHOSPH10	TRUE	FALSE
chr2	71138489	G	T	ENST00000244230	ENSG00000124383	MPHOSPH10	TRUE	FALSE
chr2	71138496	G	T	ENST00000244230	ENSG00000124383	MPHOSPH10	TRUE	TRUE
chr2	71138499	A	T	ENST00000244230	ENSG00000124383	MPHOSPH10	TRUE	TRUE
chr2	71138512	T	A	ENST00000244230	ENSG00000124383	MPHOSPH10	TRUE	TRUE
chr2	71138512	T	G	ENST00000244230	ENSG00000124383	MPHOSPH10	TRUE	TRUE
chr2	71138514	G	T	ENST00000244230	ENSG00000124383	MPHOSPH10	TRUE	TRUE
chr2	71138517	A	T	ENST00000244230	ENSG00000124383	MPHOSPH10	TRUE	TRUE
chr2	71138520	G	T	ENST00000244230	ENSG00000124383	MPHOSPH10	TRUE	TRUE
chr2	71138524	T	A	ENST00000244230	ENSG00000124383	MPHOSPH10	TRUE	TRUE
chr2	71138527	T	A	ENST00000244230	ENSG00000124383	MPHOSPH10	TRUE	TRUE
chr2	71138527	T	G	ENST00000244230	ENSG00000124383	MPHOSPH10	TRUE	TRUE
chr2	71138529	G	T	ENST00000244230	ENSG00000124383	MPHOSPH10	TRUE	TRUE
chr2	71138532	A	T	ENST00000244230	ENSG00000124383	MPHOSPH10
chr2	71138535	A	T	ENST00000244230	ENSG00000124383	MPHOSPH10	TRUE	TRUE
chr2	71138542	G	A	ENST00000244230	ENSG00000124383	MPHOSPH10	TRUE	TRUE
chr2	71138543	G	A	ENST00000244230	ENSG00000124383	MPHOSPH10	TRUE	TRUE
chr2	71138544	C	T	ENST00000244230	ENSG00000124383	MPHOSPH10	TRUE	TRUE
chr2	71138550	C	T	ENST00000244230	ENSG00000124383	MPHOSPH10	TRUE	TRUE
chr2	71138556	G	T	ENST00000244230	ENSG00000124383	MPHOSPH10	TRUE	TRUE
chr2	71138568	C	T	ENST00000244230	ENSG00000124383	MPHOSPH10	TRUE	TRUE
chr2	71138571	A	T	ENST00000244230	ENSG00000124383	MPHOSPH10	TRUE	TRUE
chr2	71138580	G	T	ENST00000244230	ENSG00000124383	MPHOSPH10	TRUE	TRUE
chr2	71138595	G	T	ENST00000244230	ENSG00000124383	MPHOSPH10	TRUE	TRUE
chr2	71138598	G	T	ENST00000244230	ENSG00000124383	MPHOSPH10	TRUE	TRUE
chr2	71138632	G	A	ENST00000244230	ENSG00000124383	MPHOSPH10	TRUE	FALSE
chr2	71138632	G	C	ENST00000244230	ENSG00000124383	MPHOSPH10	TRUE	FALSE
chr2	71138632	G	T	ENST00000244230	ENSG00000124383	MPHOSPH10	TRUE	FALSE
chr2	71138633	T	A	ENST00000244230	ENSG00000124383	MPHOSPH10	TRUE	FALSE
chr2	71138633	T	C	ENST00000244230	ENSG00000124383	MPHOSPH10	TRUE	FALSE
chr2	71138633	T	G	ENST00000244230	ENSG00000124383	MPHOSPH10	TRUE	FALSE
chr2	71139793	A	C	ENST00000244230	ENSG00000124383	MPHOSPH10	TRUE	FALSE
chr2	71139793	A	G	ENST00000244230	ENSG00000124383	MPHOSPH10	TRUE	FALSE
chr2	71139793	A	T	ENST00000244230	ENSG00000124383	MPHOSPH10	TRUE	FALSE
chr2	71139794	G	A	ENST00000244230	ENSG00000124383	MPHOSPH10	TRUE	FALSE
chr2	71139794	G	C	ENST00000244230	ENSG00000124383	MPHOSPH10	TRUE	FALSE
chr2	71139794	G	T	ENST00000244230	ENSG00000124383	MPHOSPH10	TRUE	FALSE
chr2	71139809	G	T	ENST00000244230	ENSG00000124383	MPHOSPH10	TRUE	TRUE
chr2	71139812	G	T	ENST00000244230	ENSG00000124383	MPHOSPH10	TRUE	TRUE
chr2	71139824	C	T	ENST00000244230	ENSG00000124383	MPHOSPH10	TRUE	TRUE
chr2	71139830	G	T	ENST00000244230	ENSG00000124383	MPHOSPH10	TRUE	TRUE
chr2	71139842	A	T	ENST00000244230	ENSG00000124383	MPHOSPH10	TRUE	TRUE
chr2	71139845	C	T	ENST00000244230	ENSG00000124383	MPHOSPH10	TRUE	TRUE
chr2	71139854	A	T	ENST00000244230	ENSG00000124383	MPHOSPH10	TRUE	TRUE
chr2	71139860	C	T	ENST00000244230	ENSG00000124383	MPHOSPH10	TRUE	TRUE
chr2	71139863	G	A	ENST00000244230	ENSG00000124383	MPHOSPH10	TRUE	FALSE
chr2	71139863	G	C	ENST00000244230	ENSG00000124383	MPHOSPH10	TRUE	FALSE
chr2	71139863	G	T	ENST00000244230	ENSG00000124383	MPHOSPH10	TRUE	FALSE
chr2	71139864	T	A	ENST00000244230	ENSG00000124383	MPHOSPH10	TRUE	FALSE
chr2	71139864	T	C	ENST00000244230	ENSG00000124383	MPHOSPH10	TRUE	FALSE
chr2	71139864	T	G	ENST00000244230	ENSG00000124383	MPHOSPH10	TRUE	FALSE
chr2	71141230	A	C	ENST00000244230	ENSG00000124383	MPHOSPH10	TRUE	TRUE
chr2	71141230	A	G	ENST00000244230	ENSG00000124383	MPHOSPH10	TRUE	TRUE
chr2	71141230	A	T	ENST00000244230	ENSG00000124383	MPHOSPH10	TRUE	TRUE
chr2	71141231	G	A	ENST00000244230	ENSG00000124383	MPHOSPH10	TRUE	TRUE
chr2	71141231	G	C	ENST00000244230	ENSG00000124383	MPHOSPH10	TRUE	FALSE
chr2	71141231	G	T	ENST00000244230	ENSG00000124383	MPHOSPH10	TRUE	TRUE
chr2	71141236	G	A	ENST00000244230	ENSG00000124383	MPHOSPH10
chr2	71141237	G	A	ENST00000244230	ENSG00000124383	MPHOSPH10	TRUE	TRUE
chr2	71141253	A	T	ENST00000244230	ENSG00000124383	MPHOSPH10	TRUE	TRUE
chr2	71141256	G	T	ENST00000244230	ENSG00000124383	MPHOSPH10	TRUE	TRUE
chr2	71141259	A	T	ENST00000244230	ENSG00000124383	MPHOSPH10	TRUE	TRUE
chr2	71141265	A	T	ENST00000244230	ENSG00000124383	MPHOSPH10	TRUE	TRUE
chr2	71141268	G	T	ENST00000244230	ENSG00000124383	MPHOSPH10	TRUE	TRUE
chr2	71141279	T	A	ENST00000244230	ENSG00000124383	MPHOSPH10	TRUE	TRUE
chr2	71141279	T	G	ENST00000244230	ENSG00000124383	MPHOSPH10	TRUE	TRUE
chr2	71141280	G	T	ENST00000244230	ENSG00000124383	MPHOSPH10	TRUE	TRUE
chr2	71141285	T	A	ENST00000244230	ENSG00000124383	MPHOSPH10	TRUE	TRUE
chr2	71141285	T	G	ENST00000244230	ENSG00000124383	MPHOSPH10	TRUE	TRUE
chr2	71141286	A	T	ENST00000244230	ENSG00000124383	MPHOSPH10	TRUE	TRUE
chr2	71141289	A	T	ENST00000244230	ENSG00000124383	MPHOSPH10	TRUE	TRUE
chr2	71141296	T	A	ENST00000244230	ENSG00000124383	MPHOSPH10	TRUE	TRUE
chr2	71141296	T	G	ENST00000244230	ENSG00000124383	MPHOSPH10	TRUE	TRUE
chr2	71141302	T	A	ENST00000244230	ENSG00000124383	MPHOSPH10	TRUE	TRUE
chr2	71141302	T	G	ENST00000244230	ENSG00000124383	MPHOSPH10	TRUE	TRUE
chr2	71141310	G	T	ENST00000244230	ENSG00000124383	MPHOSPH10	TRUE	TRUE
chr2	71141313	A	T	ENST00000244230	ENSG00000124383	MPHOSPH10	TRUE	TRUE
chr2	71141319	A	T	ENST00000244230	ENSG00000124383	MPHOSPH10	TRUE	TRUE
chr2	71141323	T	A	ENST00000244230	ENSG00000124383	MPHOSPH10	TRUE	TRUE
chr2	71141334	G	T	ENST00000244230	ENSG00000124383	MPHOSPH10	TRUE	TRUE
chr2	71141342	T	A	ENST00000244230	ENSG00000124383	MPHOSPH10	TRUE	TRUE
chr2	71141342	T	G	ENST00000244230	ENSG00000124383	MPHOSPH10	TRUE	TRUE
chr2	71141343	G	T	ENST00000244230	ENSG00000124383	MPHOSPH10	TRUE	TRUE
chr2	71141346	C	T	ENST00000244230	ENSG00000124383	MPHOSPH10	TRUE	TRUE
chr2	71141349	G	T	ENST00000244230	ENSG00000124383	MPHOSPH10	TRUE	TRUE
chr2	71141354	C	A	ENST00000244230	ENSG00000124383	MPHOSPH10	TRUE	TRUE
chr2	71141354	C	G	ENST00000244230	ENSG00000124383	MPHOSPH10	TRUE	TRUE
chr2	71141358	A	T	ENST00000244230	ENSG00000124383	MPHOSPH10	TRUE	TRUE
chr2	71141367	C	T	ENST00000244230	ENSG00000124383	MPHOSPH10	TRUE	TRUE
chr2	71141370	G	A	ENST00000244230	ENSG00000124383	MPHOSPH10	TRUE	TRUE
chr2	71141370	G	C	ENST00000244230	ENSG00000124383	MPHOSPH10	TRUE	TRUE
chr2	71141370	G	T	ENST00000244230	ENSG00000124383	MPHOSPH10	TRUE	TRUE
chr2	71141371	T	A	ENST00000244230	ENSG00000124383	MPHOSPH10	TRUE	TRUE
chr2	71141371	T	C	ENST00000244230	ENSG00000124383	MPHOSPH10	TRUE	FALSE
chr2	71141371	T	G	ENST00000244230	ENSG00000124383	MPHOSPH10	TRUE	TRUE
chr2	71144426	A	C	ENST00000244230	ENSG00000124383	MPHOSPH10	TRUE	FALSE
chr2	71144426	A	G	ENST00000244230	ENSG00000124383	MPHOSPH10	TRUE	FALSE
chr2	71144426	A	T	ENST00000244230	ENSG00000124383	MPHOSPH10	TRUE	FALSE
chr2	71144427	G	A	ENST00000244230	ENSG00000124383	MPHOSPH10	TRUE	FALSE
chr2	71144427	G	C	ENST00000244230	ENSG00000124383	MPHOSPH10	TRUE	FALSE
chr2	71144427	G	T	ENST00000244230	ENSG00000124383	MPHOSPH10	TRUE	FALSE
chr2	71144428	C	T	ENST00000244230	ENSG00000124383	MPHOSPH10	TRUE	TRUE
chr2	71144431	A	T	ENST00000244230	ENSG00000124383	MPHOSPH10	TRUE	TRUE
chr2	71144440	G	T	ENST00000244230	ENSG00000124383	MPHOSPH10	TRUE	TRUE
chr2	71144443	G	T	ENST00000244230	ENSG00000124383	MPHOSPH10	TRUE	TRUE
chr2	71144446	G	T	ENST00000244230	ENSG00000124383	MPHOSPH10	TRUE	TRUE
chr2	71144455	G	T	ENST00000244230	ENSG00000124383	MPHOSPH10	TRUE	TRUE
chr2	71144464	G	T	ENST00000244230	ENSG00000124383	MPHOSPH10	TRUE	TRUE
chr2	71144470	C	T	ENST00000244230	ENSG00000124383	MPHOSPH10	TRUE	TRUE
chr2	71144473	A	T	ENST00000244230	ENSG00000124383	MPHOSPH10	TRUE	TRUE
chr2	71144495	T	A	ENST00000244230	ENSG00000124383	MPHOSPH10	TRUE	TRUE
chr2	71144495	T	G	ENST00000244230	ENSG00000124383	MPHOSPH10	TRUE	TRUE
chr2	71144497	A	T	ENST00000244230	ENSG00000124383	MPHOSPH10	TRUE	TRUE
chr2	71144501	T	A	ENST00000244230	ENSG00000124383	MPHOSPH10	TRUE	TRUE
chr2	71144513	C	A	ENST00000244230	ENSG00000124383	MPHOSPH10	TRUE	TRUE
chr2	71144513	C	G	ENST00000244230	ENSG00000124383	MPHOSPH10	TRUE	TRUE
chr2	71144533	A	T	ENST00000244230	ENSG00000124383	MPHOSPH10	TRUE	TRUE
chr2	71144539	G	A	ENST00000244230	ENSG00000124383	MPHOSPH10	TRUE	TRUE
chr2	71144539	G	C	ENST00000244230	ENSG00000124383	MPHOSPH10	TRUE	TRUE
chr2	71144539	G	T	ENST00000244230	ENSG00000124383	MPHOSPH10	TRUE	TRUE
chr2	71144540	T	A	ENST00000244230	ENSG00000124383	MPHOSPH10	TRUE	TRUE
chr2	71144540	T	C	ENST00000244230	ENSG00000124383	MPHOSPH10	TRUE	FALSE
chr2	71144540	T	G	ENST00000244230	ENSG00000124383	MPHOSPH10	TRUE	TRUE
chr2	71147997	A	C	ENST00000244230	ENSG00000124383	MPHOSPH10	TRUE	TRUE
chr2	71147997	A	G	ENST00000244230	ENSG00000124383	MPHOSPH10	TRUE	TRUE
chr2	71147997	A	T	ENST00000244230	ENSG00000124383	MPHOSPH10	TRUE	TRUE
chr2	71147998	G	A	ENST00000244230	ENSG00000124383	MPHOSPH10	TRUE	TRUE
chr2	71147998	G	C	ENST00000244230	ENSG00000124383	MPHOSPH10	TRUE	TRUE
chr2	71147998	G	T	ENST00000244230	ENSG00000124383	MPHOSPH10	TRUE	TRUE
chr2	71148008	G	T	ENST00000244230	ENSG00000124383	MPHOSPH10	TRUE	TRUE
chr2	71148014	A	T	ENST00000244230	ENSG00000124383	MPHOSPH10	TRUE	TRUE
chr2	71148024	C	A	ENST00000244230	ENSG00000124383	MPHOSPH10	TRUE	TRUE
chr2	71148024	C	G	ENST00000244230	ENSG00000124383	MPHOSPH10	TRUE	TRUE
chr2	71148047	G	T	ENST00000244230	ENSG00000124383	MPHOSPH10	TRUE	TRUE
chr2	71148050	G	T	ENST00000244230	ENSG00000124383	MPHOSPH10	TRUE	TRUE
chr2	71148095	G	T	ENST00000244230	ENSG00000124383	MPHOSPH10	TRUE	TRUE
chr2	71148098	G	T	ENST00000244230	ENSG00000124383	MPHOSPH10	TRUE	TRUE
chr2	71148104	A	T	ENST00000244230	ENSG00000124383	MPHOSPH10	TRUE	TRUE
chr2	71148107	G	A	ENST00000244230	ENSG00000124383	MPHOSPH10	TRUE	FALSE
chr2	71148107	G	C	ENST00000244230	ENSG00000124383	MPHOSPH10	TRUE	TRUE
chr2	71148107	G	T	ENST00000244230	ENSG00000124383	MPHOSPH10	TRUE	TRUE
chr2	71148108	T	A	ENST00000244230	ENSG00000124383	MPHOSPH10	TRUE	TRUE
chr2	71148108	T	C	ENST00000244230	ENSG00000124383	MPHOSPH10	FALSE	FALSE
chr2	71148108	T	G	ENST00000244230	ENSG00000124383	MPHOSPH10	TRUE	TRUE
chr2	71149221	A	C	ENST00000244230	ENSG00000124383	MPHOSPH10	TRUE	FALSE
chr2	71149221	A	G	ENST00000244230	ENSG00000124383	MPHOSPH10	TRUE	FALSE
chr2	71149221	A	T	ENST00000244230	ENSG00000124383	MPHOSPH10	TRUE	FALSE
chr2	71149222	G	A	ENST00000244230	ENSG00000124383	MPHOSPH10	TRUE	FALSE
chr2	71149222	G	C	ENST00000244230	ENSG00000124383	MPHOSPH10	TRUE	FALSE
chr2	71149222	G	T	ENST00000244230	ENSG00000124383	MPHOSPH10	TRUE	FALSE
chr2	71149223	G	T	ENST00000244230	ENSG00000124383	MPHOSPH10	TRUE	TRUE
chr2	71149226	A	T	ENST00000244230	ENSG00000124383	MPHOSPH10	TRUE	TRUE
chr2	71149232	A	T	ENST00000244230	ENSG00000124383	MPHOSPH10	TRUE	TRUE
chr2	71149238	G	T	ENST00000244230	ENSG00000124383	MPHOSPH10	TRUE	TRUE
chr2	71149247	A	T	ENST00000244230	ENSG00000124383	MPHOSPH10	TRUE	TRUE
chr2	71149259	G	T	ENST00000244230	ENSG00000124383	MPHOSPH10	TRUE	TRUE
chr2	71149262	A	T	ENST00000244230	ENSG00000124383	MPHOSPH10	TRUE	TRUE
chr2	71149277	A	T	ENST00000244230	ENSG00000124383	MPHOSPH10	TRUE	TRUE
chr2	71149280	A	T	ENST00000244230	ENSG00000124383	MPHOSPH10	TRUE	TRUE
chr2	71149283	C	T	ENST00000244230	ENSG00000124383	MPHOSPH10	TRUE	TRUE
chr2	71149286	G	T	ENST00000244230	ENSG00000124383	MPHOSPH10	TRUE	TRUE
chr2	71149289	C	T	ENST00000244230	ENSG00000124383	MPHOSPH10	TRUE	TRUE
chr2	71149295	A	T	ENST00000244230	ENSG00000124383	MPHOSPH10	TRUE	TRUE
chr2	71149298	A	T	ENST00000244230	ENSG00000124383	MPHOSPH10	TRUE	TRUE
chr2	71149301	A	T	ENST00000244230	ENSG00000124383	MPHOSPH10
chr2	71149306	T	A	ENST00000244230	ENSG00000124383	MPHOSPH10
chr2	71149306	T	G	ENST00000244230	ENSG00000124383	MPHOSPH10
chr2	71149307	C	T	ENST00000244230	ENSG00000124383	MPHOSPH10
chr2	71149310	A	T	ENST00000244230	ENSG00000124383	MPHOSPH10
chr2	71149319	A	T	ENST00000244230	ENSG00000124383	MPHOSPH10
chr2	71149325	A	T	ENST00000244230	ENSG00000124383	MPHOSPH10
chr2	71149328	G	T	ENST00000244230	ENSG00000124383	MPHOSPH10
chr2	71149331	A	T	ENST00000244230	ENSG00000124383	MPHOSPH10
chr2	71149334	G	T	ENST00000244230	ENSG00000124383	MPHOSPH10
chr2	71149337	A	T	ENST00000244230	ENSG00000124383	MPHOSPH10
chr2	71149343	A	T	ENST00000244230	ENSG00000124383	MPHOSPH10
chr2	71149346	A	T	ENST00000244230	ENSG00000124383	MPHOSPH10
chr2	71149355	G	T	ENST00000244230	ENSG00000124383	MPHOSPH10
chr2	71149358	A	T	ENST00000244230	ENSG00000124383	MPHOSPH10
chr2	71149373	C	T	ENST00000244230	ENSG00000124383	MPHOSPH10
chr2	71149382	A	T	ENST00000244230	ENSG00000124383	MPHOSPH10
chr2	71149387	C	A	ENST00000244230	ENSG00000124383	MPHOSPH10
chr2	71149387	C	G	ENST00000244230	ENSG00000124383	MPHOSPH10
chr2	71149391	A	T	ENST00000244230	ENSG00000124383	MPHOSPH10
chr2	71149404	C	A	ENST00000244230	ENSG00000124383	MPHOSPH10	FALSE	FALSE
chr2	71149406	G	T	ENST00000244230	ENSG00000124383	MPHOSPH10	FALSE	FALSE
chr2	71149409	A	T	ENST00000244230	ENSG00000124383	MPHOSPH10	FALSE	FALSE
chr2	71149413	T	A	ENST00000244230	ENSG00000124383	MPHOSPH10	FALSE	FALSE
chr2	71149413	T	G	ENST00000244230	ENSG00000124383	MPHOSPH10	FALSE	FALSE
chr2	71149415	A	T	ENST00000244230	ENSG00000124383	MPHOSPH10
chr2	71149418	C	T	ENST00000244230	ENSG00000124383	MPHOSPH10	FALSE	FALSE
chr2	71149427	A	T	ENST00000244230	ENSG00000124383	MPHOSPH10	FALSE	FALSE
chr2	71149436	A	T	ENST00000244230	ENSG00000124383	MPHOSPH10	FALSE	FALSE
chr2	71149451	A	T	ENST00000244230	ENSG00000124383	MPHOSPH10	FALSE	FALSE
chr2	71149454	G	A	ENST00000244230	ENSG00000124383	MPHOSPH10	TRUE	FALSE
chr2	71149454	G	C	ENST00000244230	ENSG00000124383	MPHOSPH10	TRUE	TRUE
chr2	71149454	G	T	ENST00000244230	ENSG00000124383	MPHOSPH10	TRUE	TRUE
chr2	71149455	T	A	ENST00000244230	ENSG00000124383	MPHOSPH10	TRUE	FALSE
chr2	71149455	T	C	ENST00000244230	ENSG00000124383	MPHOSPH10	FALSE	FALSE
chr2	71149455	T	G	ENST00000244230	ENSG00000124383	MPHOSPH10	TRUE	TRUE
chr2	71149864	A	C	ENST00000244230	ENSG00000124383	MPHOSPH10	TRUE	FALSE
chr2	71149864	A	G	ENST00000244230	ENSG00000124383	MPHOSPH10	TRUE	FALSE
chr2	71149864	A	T	ENST00000244230	ENSG00000124383	MPHOSPH10	TRUE	FALSE
chr2	71149865	G	A	ENST00000244230	ENSG00000124383	MPHOSPH10	TRUE	FALSE
chr2	71149865	G	C	ENST00000244230	ENSG00000124383	MPHOSPH10	TRUE	FALSE
chr2	71149865	G	T	ENST00000244230	ENSG00000124383	MPHOSPH10	TRUE	FALSE
chr2	71149869	G	T	ENST00000244230	ENSG00000124383	MPHOSPH10	FALSE	FALSE
chr2	71149875	A	T	ENST00000244230	ENSG00000124383	MPHOSPH10	FALSE	FALSE
chr2	71149881	A	T	ENST00000244230	ENSG00000124383	MPHOSPH10	FALSE	FALSE
chr2	71149888	T	A	ENST00000244230	ENSG00000124383	MPHOSPH10	FALSE	FALSE
chr2	71149888	T	G	ENST00000244230	ENSG00000124383	MPHOSPH10	FALSE	FALSE
chr2	71149890	A	T	ENST00000244230	ENSG00000124383	MPHOSPH10	FALSE	FALSE
chr2	71149899	C	T	ENST00000244230	ENSG00000124383	MPHOSPH10	FALSE	FALSE
chr2	71149914	A	T	ENST00000244230	ENSG00000124383	MPHOSPH10	FALSE	FALSE
chr2	71149918	T	A	ENST00000244230	ENSG00000124383	MPHOSPH10	FALSE	FALSE
chr2	71149918	T	G	ENST00000244230	ENSG00000124383	MPHOSPH10	FALSE	FALSE
chr2	71149920	C	T	ENST00000244230	ENSG00000124383	MPHOSPH10	FALSE	FALSE
chr2	71149926	C	T	ENST00000244230	ENSG00000124383	MPHOSPH10	FALSE	FALSE
chr2	71149932	A	T	ENST00000244230	ENSG00000124383	MPHOSPH10	FALSE	FALSE
chr2	71149938	C	T	ENST00000244230	ENSG00000124383	MPHOSPH10	FALSE	FALSE
chr2	71149953	A	T	ENST00000244230	ENSG00000124383	MPHOSPH10	FALSE	FALSE
chr2	71149956	A	T	ENST00000244230	ENSG00000124383	MPHOSPH10	FALSE	FALSE
chr2	71149962	G	T	ENST00000244230	ENSG00000124383	MPHOSPH10	FALSE	FALSE
chr2	71149965	A	T	ENST00000244230	ENSG00000124383	MPHOSPH10	FALSE	FALSE
chr2	71149968	A	T	ENST00000244230	ENSG00000124383	MPHOSPH10	FALSE	FALSE
chr2	71149971	A	T	ENST00000244230	ENSG00000124383	MPHOSPH10	FALSE	FALSE
chr2	71149974	A	T	ENST00000244230	ENSG00000124383	MPHOSPH10	FALSE	FALSE
chr2	71149977	A	T	ENST00000244230	ENSG00000124383	MPHOSPH10	FALSE	FALSE
chr2	71149980	A	T	ENST00000244230	ENSG00000124383	MPHOSPH10	FALSE	FALSE
chr2	71149983	C	T	ENST00000244230	ENSG00000124383	MPHOSPH10	FALSE	FALSE
chr2	71150001	A	T	ENST00000244230	ENSG00000124383	MPHOSPH10	FALSE	FALSE
chr2	71150005	T	A	ENST00000244230	ENSG00000124383	MPHOSPH10	FALSE	FALSE
chr2	71150005	T	G	ENST00000244230	ENSG00000124383	MPHOSPH10	FALSE	FALSE
chr2	71150007	A	T	ENST00000244230	ENSG00000124383	MPHOSPH10	FALSE	FALSE
chr2	71188482	G	C	ENST00000244221	ENSG00000124374	PAIP2B
chr2	71188482	G	T	ENST00000244221	ENSG00000124374	PAIP2B
chr2	71188487	T	A	ENST00000244221	ENSG00000124374	PAIP2B
chr2	71188490	C	A	ENST00000244221	ENSG00000124374	PAIP2B
chr2	71188493	C	A	ENST00000244221	ENSG00000124374	PAIP2B
chr2	71188505	C	A	ENST00000244221	ENSG00000124374	PAIP2B	FALSE	FALSE
chr2	71188508	T	A	ENST00000244221	ENSG00000124374	PAIP2B	FALSE	FALSE
chr2	71188532	T	A	ENST00000244221	ENSG00000124374	PAIP2B	FALSE	FALSE
chr2	71188536	C	A	ENST00000244221	ENSG00000124374	PAIP2B	TRUE	FALSE
chr2	71188536	C	G	ENST00000244221	ENSG00000124374	PAIP2B	TRUE	FALSE
chr2	71188536	C	T	ENST00000244221	ENSG00000124374	PAIP2B	TRUE	FALSE
chr2	71188537	T	A	ENST00000244221	ENSG00000124374	PAIP2B	TRUE	FALSE
chr2	71188537	T	C	ENST00000244221	ENSG00000124374	PAIP2B	TRUE	FALSE
chr2	71188537	T	G	ENST00000244221	ENSG00000124374	PAIP2B	TRUE	FALSE
chr2	71189843	A	C	ENST00000244221	ENSG00000124374	PAIP2B	TRUE	FALSE
chr2	71189843	A	G	ENST00000244221	ENSG00000124374	PAIP2B	TRUE	FALSE
chr2	71189843	A	T	ENST00000244221	ENSG00000124374	PAIP2B	TRUE	FALSE
chr2	71189844	C	A	ENST00000244221	ENSG00000124374	PAIP2B	TRUE	FALSE
chr2	71189844	C	G	ENST00000244221	ENSG00000124374	PAIP2B	TRUE	FALSE
chr2	71189844	C	T	ENST00000244221	ENSG00000124374	PAIP2B	TRUE	FALSE
chr2	71189846	A	T	ENST00000244221	ENSG00000124374	PAIP2B	FALSE	FALSE
chr2	71189856	C	A	ENST00000244221	ENSG00000124374	PAIP2B	FALSE	FALSE
chr2	71189871	C	A	ENST00000244221	ENSG00000124374	PAIP2B	FALSE	FALSE
chr2	71189879	G	C	ENST00000244221	ENSG00000124374	PAIP2B	FALSE	FALSE
chr2	71189879	G	T	ENST00000244221	ENSG00000124374	PAIP2B	FALSE	FALSE
chr2	71189886	C	A	ENST00000244221	ENSG00000124374	PAIP2B	FALSE	FALSE
chr2	71189891	A	C	ENST00000244221	ENSG00000124374	PAIP2B	FALSE	FALSE
chr2	71189891	A	T	ENST00000244221	ENSG00000124374	PAIP2B	FALSE	FALSE
chr2	71189895	G	A	ENST00000244221	ENSG00000124374	PAIP2B	FALSE	FALSE
chr2	71189898	G	A	ENST00000244221	ENSG00000124374	PAIP2B	TRUE	TRUE
chr2	71189901	G	A	ENST00000244221	ENSG00000124374	PAIP2B	TRUE	TRUE
chr2	71189903	A	T	ENST00000244221	ENSG00000124374	PAIP2B	TRUE	TRUE
chr2	71189907	G	A	ENST00000244221	ENSG00000124374	PAIP2B	TRUE	TRUE
chr2	71189910	C	A	ENST00000244221	ENSG00000124374	PAIP2B	TRUE	TRUE
chr2	71189919	G	A	ENST00000244221	ENSG00000124374	PAIP2B	TRUE	TRUE
chr2	71189931	G	A	ENST00000244221	ENSG00000124374	PAIP2B	TRUE	TRUE
chr2	71189933	G	C	ENST00000244221	ENSG00000124374	PAIP2B	TRUE	TRUE
chr2	71189933	G	T	ENST00000244221	ENSG00000124374	PAIP2B	TRUE	TRUE
chr2	71189944	C	T	ENST00000244221	ENSG00000124374	PAIP2B	TRUE	TRUE
chr2	71189945	C	T	ENST00000244221	ENSG00000124374	PAIP2B	TRUE	TRUE
chr2	71189952	G	A	ENST00000244221	ENSG00000124374	PAIP2B	TRUE	TRUE
chr2	71189958	C	A	ENST00000244221	ENSG00000124374	PAIP2B	TRUE	TRUE
chr2	71189961	C	A	ENST00000244221	ENSG00000124374	PAIP2B	TRUE	TRUE
chr2	71189973	C	A	ENST00000244221	ENSG00000124374	PAIP2B	TRUE	TRUE
chr2	71189976	G	A	ENST00000244221	ENSG00000124374	PAIP2B	TRUE	TRUE
chr2	71189980	G	T	ENST00000244221	ENSG00000124374	PAIP2B	TRUE	TRUE
chr2	71189990	A	T	ENST00000244221	ENSG00000124374	PAIP2B	TRUE	TRUE
chr2	71190000	G	A	ENST00000244221	ENSG00000124374	PAIP2B	TRUE	TRUE
chr2	71190003	C	A	ENST00000244221	ENSG00000124374	PAIP2B	TRUE	TRUE
chr2	71190006	G	A	ENST00000244221	ENSG00000124374	PAIP2B	TRUE	TRUE
chr2	71190012	C	A	ENST00000244221	ENSG00000124374	PAIP2B	TRUE	TRUE
chr2	71190015	C	A	ENST00000244221	ENSG00000124374	PAIP2B	TRUE	TRUE
chr2	71190018	C	A	ENST00000244221	ENSG00000124374	PAIP2B	TRUE	TRUE
chr2	71190022	C	A	ENST00000244221	ENSG00000124374	PAIP2B	TRUE	FALSE
chr2	71190022	C	G	ENST00000244221	ENSG00000124374	PAIP2B	TRUE	FALSE
chr2	71190022	C	T	ENST00000244221	ENSG00000124374	PAIP2B	TRUE	FALSE
chr2	71190023	T	A	ENST00000244221	ENSG00000124374	PAIP2B	TRUE	FALSE
chr2	71190023	T	C	ENST00000244221	ENSG00000124374	PAIP2B	TRUE	FALSE
chr2	71190023	T	G	ENST00000244221	ENSG00000124374	PAIP2B	TRUE	FALSE
chr2	71202450	A	C	ENST00000244221	ENSG00000124374	PAIP2B	TRUE	FALSE
chr2	71202450	A	G	ENST00000244221	ENSG00000124374	PAIP2B	TRUE	FALSE
chr2	71202450	A	T	ENST00000244221	ENSG00000124374	PAIP2B	TRUE	FALSE
chr2	71202451	C	A	ENST00000244221	ENSG00000124374	PAIP2B	TRUE	FALSE
chr2	71202451	C	G	ENST00000244221	ENSG00000124374	PAIP2B	TRUE	FALSE
chr2	71202451	C	T	ENST00000244221	ENSG00000124374	PAIP2B	TRUE	FALSE
chr2	71202454	G	A	ENST00000244221	ENSG00000124374	PAIP2B	TRUE	TRUE
chr2	71202457	T	A	ENST00000244221	ENSG00000124374	PAIP2B	TRUE	TRUE
chr2	71202469	C	A	ENST00000244221	ENSG00000124374	PAIP2B	TRUE	TRUE
chr2	71202472	C	A	ENST00000244221	ENSG00000124374	PAIP2B	TRUE	TRUE
chr2	71202478	C	A	ENST00000244221	ENSG00000124374	PAIP2B	TRUE	TRUE
chr2	71202482	C	T	ENST00000244221	ENSG00000124374	PAIP2B	TRUE	TRUE
chr2	71202483	C	T	ENST00000244221	ENSG00000124374	PAIP2B	TRUE	TRUE
chr2	71202488	G	C	ENST00000244221	ENSG00000124374	PAIP2B	TRUE	TRUE
chr2	71202488	G	T	ENST00000244221	ENSG00000124374	PAIP2B	TRUE	TRUE
chr2	71202493	C	A	ENST00000244221	ENSG00000124374	PAIP2B	TRUE	TRUE
chr2	71202508	C	A	ENST00000244221	ENSG00000124374	PAIP2B	TRUE	TRUE
chr2	71202511	T	A	ENST00000244221	ENSG00000124374	PAIP2B	TRUE	TRUE
chr2	71202514	C	A	ENST00000244221	ENSG00000124374	PAIP2B	TRUE	TRUE
chr2	71202528	A	C	ENST00000244221	ENSG00000124374	PAIP2B	TRUE	FALSE
chr2	71202528	A	T	ENST00000244221	ENSG00000124374	PAIP2B	TRUE	FALSE
chr2	71202535	G	A	ENST00000244221	ENSG00000124374	PAIP2B	TRUE	FALSE
chr2	71202541	C	A	ENST00000244221	ENSG00000124374	PAIP2B	FALSE	FALSE
chr2	71202544	T	A	ENST00000244221	ENSG00000124374	PAIP2B	FALSE	FALSE
chr2	71202550	T	A	ENST00000244221	ENSG00000124374	PAIP2B	FALSE	FALSE
chr2	71202561	G	C	ENST00000244221	ENSG00000124374	PAIP2B	FALSE	FALSE
chr2	71202561	G	T	ENST00000244221	ENSG00000124374	PAIP2B	FALSE	FALSE
chr2	71202583	C	A	ENST00000244221	ENSG00000124374	PAIP2B	FALSE	FALSE
chr2	71202601	C	A	ENST00000244221	ENSG00000124374	PAIP2B	TRUE	FALSE
chr2	71202601	C	G	ENST00000244221	ENSG00000124374	PAIP2B	TRUE	FALSE
chr2	71202601	C	T	ENST00000244221	ENSG00000124374	PAIP2B	TRUE	FALSE
chr2	71202602	T	A	ENST00000244221	ENSG00000124374	PAIP2B	TRUE	FALSE
chr2	71202602	T	C	ENST00000244221	ENSG00000124374	PAIP2B	TRUE	FALSE
chr2	71202602	T	G	ENST00000244221	ENSG00000124374	PAIP2B	TRUE	FALSE
chr2	71226926	A	C	ENST00000244221	ENSG00000124374	PAIP2B	TRUE	FALSE
chr2	71226926	A	G	ENST00000244221	ENSG00000124374	PAIP2B	TRUE	FALSE
chr2	71226926	A	T	ENST00000244221	ENSG00000124374	PAIP2B	TRUE	FALSE
chr2	71226927	C	A	ENST00000244221	ENSG00000124374	PAIP2B	TRUE	FALSE
chr2	71226927	C	G	ENST00000244221	ENSG00000124374	PAIP2B	TRUE	FALSE
chr2	71226927	C	T	ENST00000244221	ENSG00000124374	PAIP2B	TRUE	FALSE
chr2	71331876	G	A	ENST00000264447	ENSG00000075292	ZNF638	FALSE	FALSE
chr2	71331876	G	C	ENST00000264447	ENSG00000075292	ZNF638	FALSE	FALSE
chr2	71331876	G	T	ENST00000264447	ENSG00000075292	ZNF638	FALSE	FALSE
chr2	71331877	T	A	ENST00000264447	ENSG00000075292	ZNF638	FALSE	FALSE
chr2	71331877	T	C	ENST00000264447	ENSG00000075292	ZNF638	FALSE	FALSE
chr2	71331877	T	G	ENST00000264447	ENSG00000075292	ZNF638	FALSE	FALSE
chr2	71348751	A	C	ENST00000264447	ENSG00000075292	ZNF638	TRUE	FALSE
chr2	71348751	A	G	ENST00000264447	ENSG00000075292	ZNF638	TRUE	FALSE
chr2	71348751	A	T	ENST00000264447	ENSG00000075292	ZNF638	TRUE	FALSE
chr2	71348752	G	A	ENST00000264447	ENSG00000075292	ZNF638	TRUE	FALSE
chr2	71348752	G	C	ENST00000264447	ENSG00000075292	ZNF638	TRUE	FALSE
chr2	71348752	G	T	ENST00000264447	ENSG00000075292	ZNF638	TRUE	FALSE
chr2	71348959	C	A	ENST00000264447	ENSG00000075292	ZNF638	FALSE	FALSE
chr2	71348961	A	T	ENST00000264447	ENSG00000075292	ZNF638	FALSE	FALSE
chr2	71348979	C	T	ENST00000264447	ENSG00000075292	ZNF638	FALSE	FALSE
chr2	71348982	G	T	ENST00000264447	ENSG00000075292	ZNF638	FALSE	FALSE
chr2	71348997	C	T	ENST00000264447	ENSG00000075292	ZNF638	FALSE	FALSE
chr2	71349006	C	T	ENST00000264447	ENSG00000075292	ZNF638	TRUE	FALSE
chr2	71349039	G	T	ENST00000264447	ENSG00000075292	ZNF638	TRUE	TRUE
chr2	71349057	G	T	ENST00000264447	ENSG00000075292	ZNF638	TRUE	TRUE
chr2	71349075	A	T	ENST00000264447	ENSG00000075292	ZNF638	TRUE	TRUE
chr2	71349083	C	A	ENST00000264447	ENSG00000075292	ZNF638	TRUE	TRUE
chr2	71349083	C	G	ENST00000264447	ENSG00000075292	ZNF638	TRUE	TRUE
chr2	71349093	A	T	ENST00000264447	ENSG00000075292	ZNF638	TRUE	TRUE
chr2	71349102	G	T	ENST00000264447	ENSG00000075292	ZNF638	TRUE	TRUE
chr2	71349114	A	T	ENST00000264447	ENSG00000075292	ZNF638	TRUE	TRUE
chr2	71349129	G	T	ENST00000264447	ENSG00000075292	ZNF638	TRUE	TRUE
chr2	71349137	T	A	ENST00000264447	ENSG00000075292	ZNF638	TRUE	TRUE
chr2	71349137	T	G	ENST00000264447	ENSG00000075292	ZNF638	TRUE	TRUE
chr2	71349138	C	T	ENST00000264447	ENSG00000075292	ZNF638	TRUE	TRUE
chr2	71349153	C	T	ENST00000264447	ENSG00000075292	ZNF638	TRUE	TRUE
chr2	71349156	A	T	ENST00000264447	ENSG00000075292	ZNF638	TRUE	TRUE
chr2	71349168	C	T	ENST00000264447	ENSG00000075292	ZNF638	TRUE	TRUE
chr2	71349177	C	T	ENST00000264447	ENSG00000075292	ZNF638	TRUE	TRUE
chr2	71349183	A	T	ENST00000264447	ENSG00000075292	ZNF638	TRUE	TRUE
chr2	71349195	A	T	ENST00000264447	ENSG00000075292	ZNF638	TRUE	TRUE
chr2	71349199	T	A	ENST00000264447	ENSG00000075292	ZNF638	TRUE	TRUE
chr2	71349204	A	T	ENST00000264447	ENSG00000075292	ZNF638	TRUE	TRUE
chr2	71349207	G	T	ENST00000264447	ENSG00000075292	ZNF638	TRUE	TRUE
chr2	71349210	A	T	ENST00000264447	ENSG00000075292	ZNF638
chr2	71349225	G	T	ENST00000264447	ENSG00000075292	ZNF638	TRUE	TRUE
chr2	71349231	C	T	ENST00000264447	ENSG00000075292	ZNF638	TRUE	TRUE
chr2	71349234	C	T	ENST00000264447	ENSG00000075292	ZNF638	TRUE	TRUE
chr2	71349237	A	T	ENST00000264447	ENSG00000075292	ZNF638	TRUE	TRUE
chr2	71349240	A	T	ENST00000264447	ENSG00000075292	ZNF638	TRUE	TRUE
chr2	71349246	A	T	ENST00000264447	ENSG00000075292	ZNF638	TRUE	TRUE
chr2	71349265	G	A	ENST00000264447	ENSG00000075292	ZNF638	TRUE	TRUE
chr2	71349266	G	A	ENST00000264447	ENSG00000075292	ZNF638	TRUE	TRUE
chr2	71349273	G	T	ENST00000264447	ENSG00000075292	ZNF638	TRUE	TRUE
chr2	71349292	C	A	ENST00000264447	ENSG00000075292	ZNF638	TRUE	TRUE
chr2	71349292	C	G	ENST00000264447	ENSG00000075292	ZNF638	TRUE	TRUE
chr2	71349303	A	T	ENST00000264447	ENSG00000075292	ZNF638	TRUE	TRUE
chr2	71349306	C	T	ENST00000264447	ENSG00000075292	ZNF638	TRUE	TRUE
chr2	71349321	C	T	ENST00000264447	ENSG00000075292	ZNF638	TRUE	TRUE
chr2	71349330	G	T	ENST00000264447	ENSG00000075292	ZNF638	TRUE	TRUE
chr2	71349333	C	T	ENST00000264447	ENSG00000075292	ZNF638	TRUE	TRUE
chr2	71349342	A	T	ENST00000264447	ENSG00000075292	ZNF638	TRUE	TRUE
chr2	71349348	C	T	ENST00000264447	ENSG00000075292	ZNF638	TRUE	TRUE
chr2	71349359	T	A	ENST00000264447	ENSG00000075292	ZNF638	TRUE	TRUE
chr2	71349359	T	G	ENST00000264447	ENSG00000075292	ZNF638	TRUE	TRUE
chr2	71349363	A	T	ENST00000264447	ENSG00000075292	ZNF638	TRUE	TRUE
chr2	71349366	G	T	ENST00000264447	ENSG00000075292	ZNF638	TRUE	TRUE
chr2	71349376	C	A	ENST00000264447	ENSG00000075292	ZNF638	TRUE	TRUE
chr2	71349376	C	G	ENST00000264447	ENSG00000075292	ZNF638	TRUE	TRUE
chr2	71349385	T	A	ENST00000264447	ENSG00000075292	ZNF638	TRUE	TRUE
chr2	71349385	T	G	ENST00000264447	ENSG00000075292	ZNF638	TRUE	TRUE
chr2	71349396	G	T	ENST00000264447	ENSG00000075292	ZNF638	TRUE	TRUE
chr2	71349400	T	A	ENST00000264447	ENSG00000075292	ZNF638	TRUE	TRUE
chr2	71349400	T	G	ENST00000264447	ENSG00000075292	ZNF638	TRUE	TRUE
chr2	71349408	G	T	ENST00000264447	ENSG00000075292	ZNF638	TRUE	TRUE
chr2	71349417	G	T	ENST00000264447	ENSG00000075292	ZNF638	TRUE	TRUE
chr2	71349420	G	T	ENST00000264447	ENSG00000075292	ZNF638	TRUE	TRUE
chr2	71349434	T	A	ENST00000264447	ENSG00000075292	ZNF638	TRUE	TRUE
chr2	71349434	T	G	ENST00000264447	ENSG00000075292	ZNF638	TRUE	TRUE
chr2	71349441	G	T	ENST00000264447	ENSG00000075292	ZNF638	TRUE	TRUE
chr2	71349444	C	T	ENST00000264447	ENSG00000075292	ZNF638	TRUE	TRUE
chr2	71349456	G	T	ENST00000264447	ENSG00000075292	ZNF638	TRUE	TRUE
chr2	71349469	T	A	ENST00000264447	ENSG00000075292	ZNF638	TRUE	TRUE
chr2	71349469	T	G	ENST00000264447	ENSG00000075292	ZNF638	TRUE	TRUE
chr2	71349475	T	A	ENST00000264447	ENSG00000075292	ZNF638	TRUE	TRUE
chr2	71349486	A	T	ENST00000264447	ENSG00000075292	ZNF638	TRUE	TRUE
chr2	71349492	C	T	ENST00000264447	ENSG00000075292	ZNF638	TRUE	TRUE
chr2	71349495	A	T	ENST00000264447	ENSG00000075292	ZNF638	TRUE	TRUE
chr2	71349507	C	T	ENST00000264447	ENSG00000075292	ZNF638	TRUE	TRUE
chr2	71349511	T	A	ENST00000264447	ENSG00000075292	ZNF638	TRUE	TRUE
chr2	71349511	T	G	ENST00000264447	ENSG00000075292	ZNF638	TRUE	TRUE
chr2	71349520	T	A	ENST00000264447	ENSG00000075292	ZNF638	TRUE	TRUE
chr2	71349520	T	G	ENST00000264447	ENSG00000075292	ZNF638	TRUE	TRUE
chr2	71349528	C	T	ENST00000264447	ENSG00000075292	ZNF638	TRUE	TRUE
chr2	71349534	A	T	ENST00000264447	ENSG00000075292	ZNF638	TRUE	TRUE
chr2	71349540	A	T	ENST00000264447	ENSG00000075292	ZNF638	TRUE	TRUE
chr2	71349543	G	T	ENST00000264447	ENSG00000075292	ZNF638	TRUE	TRUE
chr2	71349558	G	T	ENST00000264447	ENSG00000075292	ZNF638	TRUE	TRUE
chr2	71349568	C	A	ENST00000264447	ENSG00000075292	ZNF638	TRUE	TRUE
chr2	71349568	C	G	ENST00000264447	ENSG00000075292	ZNF638	TRUE	TRUE
chr2	71349587	T	A	ENST00000264447	ENSG00000075292	ZNF638	TRUE	TRUE
chr2	71349587	T	G	ENST00000264447	ENSG00000075292	ZNF638	TRUE	TRUE
chr2	71349600	A	T	ENST00000264447	ENSG00000075292	ZNF638	TRUE	TRUE
chr2	71349605	T	A	ENST00000264447	ENSG00000075292	ZNF638	TRUE	TRUE
chr2	71349605	T	G	ENST00000264447	ENSG00000075292	ZNF638	TRUE	TRUE
chr2	71349611	C	A	ENST00000264447	ENSG00000075292	ZNF638	TRUE	TRUE
chr2	71349611	C	G	ENST00000264447	ENSG00000075292	ZNF638	TRUE	TRUE
chr2	71349615	G	T	ENST00000264447	ENSG00000075292	ZNF638	TRUE	TRUE
chr2	71349627	G	T	ENST00000264447	ENSG00000075292	ZNF638	TRUE	TRUE
chr2	71349641	T	A	ENST00000264447	ENSG00000075292	ZNF638	TRUE	TRUE
chr2	71349641	T	G	ENST00000264447	ENSG00000075292	ZNF638	TRUE	TRUE
chr2	71349648	G	T	ENST00000264447	ENSG00000075292	ZNF638	TRUE	TRUE
chr2	71349663	G	T	ENST00000264447	ENSG00000075292	ZNF638	TRUE	TRUE
chr2	71349669	G	T	ENST00000264447	ENSG00000075292	ZNF638	TRUE	TRUE
chr2	71349675	G	T	ENST00000264447	ENSG00000075292	ZNF638	TRUE	TRUE
chr2	71349681	C	T	ENST00000264447	ENSG00000075292	ZNF638	TRUE	TRUE
chr2	71349685	C	A	ENST00000264447	ENSG00000075292	ZNF638	TRUE	TRUE
chr2	71349685	C	G	ENST00000264447	ENSG00000075292	ZNF638	TRUE	TRUE
chr2	71349687	C	T	ENST00000264447	ENSG00000075292	ZNF638	TRUE	TRUE
chr2	71349690	C	T	ENST00000264447	ENSG00000075292	ZNF638	TRUE	TRUE
chr2	71349731	T	A	ENST00000264447	ENSG00000075292	ZNF638	TRUE	TRUE
chr2	71349750	G	T	ENST00000264447	ENSG00000075292	ZNF638	TRUE	TRUE
chr2	71349765	C	T	ENST00000264447	ENSG00000075292	ZNF638	TRUE	TRUE
chr2	71349783	G	T	ENST00000264447	ENSG00000075292	ZNF638	TRUE	TRUE
chr2	71349811	C	A	ENST00000264447	ENSG00000075292	ZNF638	TRUE	TRUE
chr2	71349811	C	G	ENST00000264447	ENSG00000075292	ZNF638	TRUE	TRUE
chr2	71349816	G	T	ENST00000264447	ENSG00000075292	ZNF638	TRUE	TRUE
chr2	71349822	G	T	ENST00000264447	ENSG00000075292	ZNF638	TRUE	TRUE
chr2	71349828	A	T	ENST00000264447	ENSG00000075292	ZNF638	TRUE	TRUE
chr2	71349835	C	A	ENST00000264447	ENSG00000075292	ZNF638	TRUE	TRUE
chr2	71349835	C	G	ENST00000264447	ENSG00000075292	ZNF638	TRUE	TRUE
chr2	71349841	T	A	ENST00000264447	ENSG00000075292	ZNF638	TRUE	TRUE
chr2	71349841	T	G	ENST00000264447	ENSG00000075292	ZNF638	TRUE	TRUE
chr2	71349850	C	A	ENST00000264447	ENSG00000075292	ZNF638	TRUE	TRUE
chr2	71349850	C	G	ENST00000264447	ENSG00000075292	ZNF638	TRUE	TRUE
chr2	71349852	G	T	ENST00000264447	ENSG00000075292	ZNF638	TRUE	TRUE
chr2	71349855	G	T	ENST00000264447	ENSG00000075292	ZNF638	TRUE	TRUE
chr2	71349858	C	T	ENST00000264447	ENSG00000075292	ZNF638	TRUE	TRUE
chr2	71349862	C	A	ENST00000264447	ENSG00000075292	ZNF638	TRUE	TRUE
chr2	71349862	C	G	ENST00000264447	ENSG00000075292	ZNF638	TRUE	TRUE
chr2	71349870	G	T	ENST00000264447	ENSG00000075292	ZNF638	TRUE	TRUE
chr2	71349879	A	T	ENST00000264447	ENSG00000075292	ZNF638	TRUE	TRUE
chr2	71349891	C	T	ENST00000264447	ENSG00000075292	ZNF638	TRUE	TRUE
chr2	71349903	C	T	ENST00000264447	ENSG00000075292	ZNF638	TRUE	TRUE
chr2	71349915	C	T	ENST00000264447	ENSG00000075292	ZNF638	TRUE	TRUE
chr2	71349927	C	T	ENST00000264447	ENSG00000075292	ZNF638	TRUE	TRUE
chr2	71349954	C	T	ENST00000264447	ENSG00000075292	ZNF638	TRUE	TRUE
chr2	71349957	C	T	ENST00000264447	ENSG00000075292	ZNF638	TRUE	TRUE
chr2	71349967	C	A	ENST00000264447	ENSG00000075292	ZNF638	TRUE	TRUE
chr2	71349970	C	A	ENST00000264447	ENSG00000075292	ZNF638	TRUE	TRUE
chr2	71349972	G	T	ENST00000264447	ENSG00000075292	ZNF638	TRUE	TRUE
chr2	71349976	T	A	ENST00000264447	ENSG00000075292	ZNF638	TRUE	TRUE
chr2	71349976	T	G	ENST00000264447	ENSG00000075292	ZNF638	TRUE	TRUE
chr2	71349982	C	A	ENST00000264447	ENSG00000075292	ZNF638	TRUE	TRUE
chr2	71349982	C	G	ENST00000264447	ENSG00000075292	ZNF638	TRUE	TRUE
chr2	71349993	C	T	ENST00000264447	ENSG00000075292	ZNF638	TRUE	TRUE
chr2	71349996	C	T	ENST00000264447	ENSG00000075292	ZNF638	TRUE	TRUE
chr2	71349999	G	T	ENST00000264447	ENSG00000075292	ZNF638	TRUE	TRUE
chr2	71350014	G	T	ENST00000264447	ENSG00000075292	ZNF638	TRUE	TRUE
chr2	71350030	C	A	ENST00000264447	ENSG00000075292	ZNF638	TRUE	TRUE
chr2	71350030	C	G	ENST00000264447	ENSG00000075292	ZNF638	TRUE	TRUE
chr2	71350047	G	T	ENST00000264447	ENSG00000075292	ZNF638	TRUE	TRUE
chr2	71350051	C	A	ENST00000264447	ENSG00000075292	ZNF638	TRUE	TRUE
chr2	71350051	C	G	ENST00000264447	ENSG00000075292	ZNF638	TRUE	TRUE
chr2	71350053	A	T	ENST00000264447	ENSG00000075292	ZNF638	TRUE	TRUE
chr2	71350056	G	T	ENST00000264447	ENSG00000075292	ZNF638	TRUE	TRUE
chr2	71350062	A	T	ENST00000264447	ENSG00000075292	ZNF638	TRUE	TRUE
chr2	71350065	A	T	ENST00000264447	ENSG00000075292	ZNF638	TRUE	TRUE
chr2	71350073	C	A	ENST00000264447	ENSG00000075292	ZNF638	TRUE	TRUE
chr2	71350073	C	G	ENST00000264447	ENSG00000075292	ZNF638	TRUE	TRUE
chr2	71350074	C	T	ENST00000264447	ENSG00000075292	ZNF638	TRUE	TRUE
chr2	71350078	C	A	ENST00000264447	ENSG00000075292	ZNF638	TRUE	TRUE
chr2	71350078	C	G	ENST00000264447	ENSG00000075292	ZNF638	TRUE	TRUE
chr2	71350080	C	T	ENST00000264447	ENSG00000075292	ZNF638	TRUE	TRUE
chr2	71350119	A	T	ENST00000264447	ENSG00000075292	ZNF638	TRUE	TRUE
chr2	71350129	G	A	ENST00000264447	ENSG00000075292	ZNF638	TRUE	TRUE
chr2	71350130	G	A	ENST00000264447	ENSG00000075292	ZNF638	TRUE	TRUE
chr2	71350137	A	T	ENST00000264447	ENSG00000075292	ZNF638	TRUE	TRUE
chr2	71350144	C	A	ENST00000264447	ENSG00000075292	ZNF638	TRUE	TRUE
chr2	71350144	C	G	ENST00000264447	ENSG00000075292	ZNF638	TRUE	TRUE
chr2	71350158	C	T	ENST00000264447	ENSG00000075292	ZNF638	TRUE	TRUE
chr2	71350161	A	T	ENST00000264447	ENSG00000075292	ZNF638	TRUE	TRUE
chr2	71350167	A	T	ENST00000264447	ENSG00000075292	ZNF638	TRUE	TRUE
chr2	71350170	A	T	ENST00000264447	ENSG00000075292	ZNF638	TRUE	TRUE
chr2	71350202	T	A	ENST00000264447	ENSG00000075292	ZNF638	TRUE	TRUE
chr2	71350202	T	G	ENST00000264447	ENSG00000075292	ZNF638	TRUE	TRUE
chr2	71350205	T	A	ENST00000264447	ENSG00000075292	ZNF638	TRUE	TRUE
chr2	71350205	T	G	ENST00000264447	ENSG00000075292	ZNF638	TRUE	TRUE
chr2	71350218	A	T	ENST00000264447	ENSG00000075292	ZNF638	TRUE	TRUE
chr2	71350234	T	A	ENST00000264447	ENSG00000075292	ZNF638	TRUE	TRUE
chr2	71350238	T	A	ENST00000264447	ENSG00000075292	ZNF638	TRUE	TRUE
chr2	71350247	T	A	ENST00000264447	ENSG00000075292	ZNF638	TRUE	TRUE
chr2	71350254	G	T	ENST00000264447	ENSG00000075292	ZNF638	TRUE	TRUE
chr2	71350259	T	A	ENST00000264447	ENSG00000075292	ZNF638	TRUE	TRUE
chr2	71350267	T	A	ENST00000264447	ENSG00000075292	ZNF638	TRUE	TRUE
chr2	71350269	A	T	ENST00000264447	ENSG00000075292	ZNF638	TRUE	TRUE
chr2	71350272	G	A	ENST00000264447	ENSG00000075292	ZNF638	TRUE	FALSE
chr2	71350272	G	C	ENST00000264447	ENSG00000075292	ZNF638	TRUE	FALSE
chr2	71350272	G	T	ENST00000264447	ENSG00000075292	ZNF638	TRUE	FALSE
chr2	71350273	T	A	ENST00000264447	ENSG00000075292	ZNF638	TRUE	FALSE
chr2	71350273	T	C	ENST00000264447	ENSG00000075292	ZNF638	FALSE	FALSE
chr2	71350273	T	G	ENST00000264447	ENSG00000075292	ZNF638	TRUE	FALSE
chr2	71355717	A	C	ENST00000264447	ENSG00000075292	ZNF638	TRUE	FALSE
chr2	71355717	A	G	ENST00000264447	ENSG00000075292	ZNF638	TRUE	FALSE
chr2	71355717	A	T	ENST00000264447	ENSG00000075292	ZNF638	TRUE	FALSE
chr2	71355718	G	A	ENST00000264447	ENSG00000075292	ZNF638	TRUE	FALSE
chr2	71355718	G	C	ENST00000264447	ENSG00000075292	ZNF638	TRUE	FALSE
chr2	71355718	G	T	ENST00000264447	ENSG00000075292	ZNF638	TRUE	FALSE
chr2	71355723	G	A	ENST00000264447	ENSG00000075292	ZNF638	TRUE	TRUE
chr2	71355724	G	A	ENST00000264447	ENSG00000075292	ZNF638	TRUE	TRUE
chr2	71355728	C	T	ENST00000264447	ENSG00000075292	ZNF638	TRUE	TRUE
chr2	71355734	C	T	ENST00000264447	ENSG00000075292	ZNF638	TRUE	TRUE
chr2	71355755	G	T	ENST00000264447	ENSG00000075292	ZNF638	TRUE	TRUE
chr2	71355763	T	A	ENST00000264447	ENSG00000075292	ZNF638	TRUE	TRUE
chr2	71355764	C	T	ENST00000264447	ENSG00000075292	ZNF638	TRUE	TRUE
chr2	71355767	C	T	ENST00000264447	ENSG00000075292	ZNF638	TRUE	TRUE
chr2	71355771	T	A	ENST00000264447	ENSG00000075292	ZNF638	TRUE	TRUE
chr2	71355771	T	G	ENST00000264447	ENSG00000075292	ZNF638	TRUE	TRUE
chr2	71355776	C	T	ENST00000264447	ENSG00000075292	ZNF638	TRUE	TRUE
chr2	71355779	C	T	ENST00000264447	ENSG00000075292	ZNF638	TRUE	TRUE
chr2	71355781	G	A	ENST00000264447	ENSG00000075292	ZNF638	TRUE	FALSE
chr2	71355781	G	C	ENST00000264447	ENSG00000075292	ZNF638	TRUE	FALSE
chr2	71355781	G	T	ENST00000264447	ENSG00000075292	ZNF638	TRUE	FALSE
chr2	71355782	T	A	ENST00000264447	ENSG00000075292	ZNF638	TRUE	FALSE
chr2	71355782	T	C	ENST00000264447	ENSG00000075292	ZNF638	TRUE	FALSE
chr2	71355782	T	G	ENST00000264447	ENSG00000075292	ZNF638	TRUE	FALSE
chr2	71363151	A	C	ENST00000264447	ENSG00000075292	ZNF638	TRUE	FALSE
chr2	71363151	A	G	ENST00000264447	ENSG00000075292	ZNF638	TRUE	FALSE
chr2	71363151	A	T	ENST00000264447	ENSG00000075292	ZNF638	TRUE	FALSE
chr2	71363152	G	A	ENST00000264447	ENSG00000075292	ZNF638	TRUE	FALSE
chr2	71363152	G	C	ENST00000264447	ENSG00000075292	ZNF638	TRUE	FALSE
chr2	71363152	G	T	ENST00000264447	ENSG00000075292	ZNF638	TRUE	FALSE
chr2	71363156	T	A	ENST00000264447	ENSG00000075292	ZNF638	TRUE	TRUE
chr2	71363156	T	G	ENST00000264447	ENSG00000075292	ZNF638	TRUE	TRUE
chr2	71363164	G	A	ENST00000264447	ENSG00000075292	ZNF638	TRUE	TRUE
chr2	71363165	G	A	ENST00000264447	ENSG00000075292	ZNF638	TRUE	TRUE
chr2	71363172	G	T	ENST00000264447	ENSG00000075292	ZNF638	TRUE	TRUE
chr2	71363185	C	A	ENST00000264447	ENSG00000075292	ZNF638	TRUE	TRUE
chr2	71363187	A	T	ENST00000264447	ENSG00000075292	ZNF638	TRUE	TRUE
chr2	71363190	A	T	ENST00000264447	ENSG00000075292	ZNF638	TRUE	TRUE
chr2	71363192	G	A	ENST00000264447	ENSG00000075292	ZNF638	TRUE	FALSE
chr2	71363192	G	C	ENST00000264447	ENSG00000075292	ZNF638	TRUE	FALSE
chr2	71363192	G	T	ENST00000264447	ENSG00000075292	ZNF638	TRUE	FALSE
chr2	71363193	T	A	ENST00000264447	ENSG00000075292	ZNF638	TRUE	FALSE
chr2	71363193	T	C	ENST00000264447	ENSG00000075292	ZNF638	TRUE	FALSE
chr2	71363193	T	G	ENST00000264447	ENSG00000075292	ZNF638	TRUE	FALSE
chr2	71363952	A	C	ENST00000264447	ENSG00000075292	ZNF638	TRUE	FALSE
chr2	71363952	A	G	ENST00000264447	ENSG00000075292	ZNF638	TRUE	FALSE
chr2	71363952	A	T	ENST00000264447	ENSG00000075292	ZNF638	TRUE	FALSE
chr2	71363953	G	A	ENST00000264447	ENSG00000075292	ZNF638	TRUE	FALSE
chr2	71363953	G	C	ENST00000264447	ENSG00000075292	ZNF638	TRUE	FALSE
chr2	71363953	G	T	ENST00000264447	ENSG00000075292	ZNF638	TRUE	FALSE
chr2	71363958	G	T	ENST00000264447	ENSG00000075292	ZNF638	TRUE	TRUE
chr2	71363967	A	T	ENST00000264447	ENSG00000075292	ZNF638	TRUE	TRUE
chr2	71363970	A	T	ENST00000264447	ENSG00000075292	ZNF638	TRUE	TRUE
chr2	71363973	G	T	ENST00000264447	ENSG00000075292	ZNF638	TRUE	TRUE
chr2	71363979	G	T	ENST00000264447	ENSG00000075292	ZNF638	TRUE	TRUE
chr2	71363988	C	T	ENST00000264447	ENSG00000075292	ZNF638	TRUE	TRUE
chr2	71363991	A	T	ENST00000264447	ENSG00000075292	ZNF638	TRUE	TRUE
chr2	71364024	A	T	ENST00000264447	ENSG00000075292	ZNF638	TRUE	TRUE
chr2	71364027	A	T	ENST00000264447	ENSG00000075292	ZNF638	TRUE	TRUE
chr2	71364031	C	A	ENST00000264447	ENSG00000075292	ZNF638	TRUE	TRUE
chr2	71364031	C	G	ENST00000264447	ENSG00000075292	ZNF638	TRUE	TRUE
chr2	71364037	C	A	ENST00000264447	ENSG00000075292	ZNF638	TRUE	TRUE
chr2	71364037	C	G	ENST00000264447	ENSG00000075292	ZNF638	TRUE	TRUE
chr2	71364045	A	T	ENST00000264447	ENSG00000075292	ZNF638	TRUE	TRUE
chr2	71364060	C	T	ENST00000264447	ENSG00000075292	ZNF638	TRUE	TRUE
chr2	71364077	C	A	ENST00000264447	ENSG00000075292	ZNF638	TRUE	TRUE
chr2	71364077	C	G	ENST00000264447	ENSG00000075292	ZNF638	TRUE	TRUE
chr2	71364083	T	A	ENST00000264447	ENSG00000075292	ZNF638	TRUE	TRUE
chr2	71364083	T	G	ENST00000264447	ENSG00000075292	ZNF638	TRUE	TRUE
chr2	71364090	A	T	ENST00000264447	ENSG00000075292	ZNF638	TRUE	TRUE
chr2	71364096	C	T	ENST00000264447	ENSG00000075292	ZNF638	TRUE	TRUE
chr2	71364105	A	T	ENST00000264447	ENSG00000075292	ZNF638	TRUE	TRUE
chr2	71364113	C	A	ENST00000264447	ENSG00000075292	ZNF638	TRUE	TRUE
chr2	71364129	A	T	ENST00000264447	ENSG00000075292	ZNF638	TRUE	TRUE
chr2	71364134	C	A	ENST00000264447	ENSG00000075292	ZNF638	TRUE	TRUE
chr2	71364134	C	G	ENST00000264447	ENSG00000075292	ZNF638	TRUE	TRUE
chr2	71364135	A	T	ENST00000264447	ENSG00000075292	ZNF638	TRUE	TRUE
chr2	71364141	A	T	ENST00000264447	ENSG00000075292	ZNF638	TRUE	TRUE
chr2	71364147	A	T	ENST00000264447	ENSG00000075292	ZNF638	TRUE	TRUE
chr2	71364157	C	A	ENST00000264447	ENSG00000075292	ZNF638	TRUE	TRUE
chr2	71364157	C	G	ENST00000264447	ENSG00000075292	ZNF638	TRUE	TRUE
chr2	71364164	T	A	ENST00000264447	ENSG00000075292	ZNF638	TRUE	TRUE
chr2	71364164	T	G	ENST00000264447	ENSG00000075292	ZNF638	TRUE	TRUE
chr2	71364165	C	T	ENST00000264447	ENSG00000075292	ZNF638	TRUE	TRUE
chr2	71364171	A	T	ENST00000264447	ENSG00000075292	ZNF638	TRUE	TRUE
chr2	71364183	A	T	ENST00000264447	ENSG00000075292	ZNF638	TRUE	TRUE
chr2	71364195	A	T	ENST00000264447	ENSG00000075292	ZNF638	TRUE	TRUE
chr2	71364200	C	A	ENST00000264447	ENSG00000075292	ZNF638	TRUE	TRUE
chr2	71364204	C	T	ENST00000264447	ENSG00000075292	ZNF638	TRUE	TRUE
chr2	71364208	C	A	ENST00000264447	ENSG00000075292	ZNF638	TRUE	TRUE
chr2	71364208	C	G	ENST00000264447	ENSG00000075292	ZNF638	TRUE	TRUE
chr2	71364219	G	T	ENST00000264447	ENSG00000075292	ZNF638	TRUE	TRUE
chr2	71364229	C	A	ENST00000264447	ENSG00000075292	ZNF638	TRUE	TRUE
chr2	71364229	C	G	ENST00000264447	ENSG00000075292	ZNF638	TRUE	TRUE
chr2	71364234	A	T	ENST00000264447	ENSG00000075292	ZNF638	TRUE	TRUE
chr2	71364238	C	A	ENST00000264447	ENSG00000075292	ZNF638	TRUE	TRUE
chr2	71364238	C	G	ENST00000264447	ENSG00000075292	ZNF638	TRUE	TRUE
chr2	71364243	A	T	ENST00000264447	ENSG00000075292	ZNF638	TRUE	TRUE
chr2	71364247	C	A	ENST00000264447	ENSG00000075292	ZNF638	TRUE	TRUE
chr2	71364247	C	G	ENST00000264447	ENSG00000075292	ZNF638	TRUE	TRUE
chr2	71364250	C	A	ENST00000264447	ENSG00000075292	ZNF638	TRUE	TRUE
chr2	71364250	C	G	ENST00000264447	ENSG00000075292	ZNF638	TRUE	TRUE
chr2	71364253	G	A	ENST00000264447	ENSG00000075292	ZNF638	TRUE	FALSE
chr2	71364253	G	C	ENST00000264447	ENSG00000075292	ZNF638	TRUE	FALSE
chr2	71364253	G	T	ENST00000264447	ENSG00000075292	ZNF638	TRUE	FALSE
chr2	71364254	T	A	ENST00000264447	ENSG00000075292	ZNF638	TRUE	FALSE
chr2	71364254	T	C	ENST00000264447	ENSG00000075292	ZNF638	TRUE	FALSE
chr2	71364254	T	G	ENST00000264447	ENSG00000075292	ZNF638	TRUE	FALSE
chr2	71365427	A	C	ENST00000264447	ENSG00000075292	ZNF638	TRUE	FALSE
chr2	71365427	A	G	ENST00000264447	ENSG00000075292	ZNF638	TRUE	FALSE
chr2	71365427	A	T	ENST00000264447	ENSG00000075292	ZNF638	TRUE	FALSE
chr2	71365428	G	A	ENST00000264447	ENSG00000075292	ZNF638	TRUE	FALSE
chr2	71365428	G	C	ENST00000264447	ENSG00000075292	ZNF638	TRUE	FALSE
chr2	71365428	G	T	ENST00000264447	ENSG00000075292	ZNF638	TRUE	FALSE
chr2	71365431	A	T	ENST00000264447	ENSG00000075292	ZNF638	TRUE	TRUE
chr2	71365434	A	T	ENST00000264447	ENSG00000075292	ZNF638	TRUE	TRUE
chr2	71365437	A	T	ENST00000264447	ENSG00000075292	ZNF638
chr2	71365444	T	A	ENST00000264447	ENSG00000075292	ZNF638	TRUE	TRUE
chr2	71365444	T	G	ENST00000264447	ENSG00000075292	ZNF638	TRUE	TRUE
chr2	71365446	G	T	ENST00000264447	ENSG00000075292	ZNF638	TRUE	TRUE
chr2	71365458	C	T	ENST00000264447	ENSG00000075292	ZNF638	TRUE	TRUE
chr2	71365461	C	T	ENST00000264447	ENSG00000075292	ZNF638	TRUE	TRUE
chr2	71365479	G	T	ENST00000264447	ENSG00000075292	ZNF638	TRUE	TRUE
chr2	71365488	A	T	ENST00000264447	ENSG00000075292	ZNF638	TRUE	TRUE
chr2	71365491	C	T	ENST00000264447	ENSG00000075292	ZNF638	TRUE	TRUE
chr2	71365494	A	T	ENST00000264447	ENSG00000075292	ZNF638	TRUE	TRUE
chr2	71365503	G	T	ENST00000264447	ENSG00000075292	ZNF638	TRUE	TRUE
chr2	71365515	A	T	ENST00000264447	ENSG00000075292	ZNF638	TRUE	TRUE
chr2	71365518	G	T	ENST00000264447	ENSG00000075292	ZNF638	TRUE	TRUE
chr2	71365525	C	A	ENST00000264447	ENSG00000075292	ZNF638	TRUE	TRUE
chr2	71365525	C	G	ENST00000264447	ENSG00000075292	ZNF638	TRUE	TRUE
chr2	71365533	C	T	ENST00000264447	ENSG00000075292	ZNF638	TRUE	TRUE
chr2	71365536	A	T	ENST00000264447	ENSG00000075292	ZNF638	TRUE	TRUE
chr2	71365542	A	T	ENST00000264447	ENSG00000075292	ZNF638	TRUE	TRUE
chr2	71365554	G	T	ENST00000264447	ENSG00000075292	ZNF638	TRUE	TRUE
chr2	71365560	A	T	ENST00000264447	ENSG00000075292	ZNF638	TRUE	TRUE
chr2	71365567	C	A	ENST00000264447	ENSG00000075292	ZNF638	TRUE	TRUE
chr2	71365567	C	G	ENST00000264447	ENSG00000075292	ZNF638	TRUE	TRUE
chr2	71365572	A	T	ENST00000264447	ENSG00000075292	ZNF638	TRUE	TRUE
chr2	71365590	A	T	ENST00000264447	ENSG00000075292	ZNF638	TRUE	TRUE
chr2	71365600	C	A	ENST00000264447	ENSG00000075292	ZNF638	TRUE	TRUE
chr2	71365600	C	G	ENST00000264447	ENSG00000075292	ZNF638	TRUE	TRUE
chr2	71365608	G	T	ENST00000264447	ENSG00000075292	ZNF638	TRUE	TRUE
chr2	71365611	G	T	ENST00000264447	ENSG00000075292	ZNF638	TRUE	TRUE
chr2	71365628	T	A	ENST00000264447	ENSG00000075292	ZNF638	TRUE	TRUE
chr2	71365629	A	T	ENST00000264447	ENSG00000075292	ZNF638	TRUE	TRUE
chr2	71365633	C	A	ENST00000264447	ENSG00000075292	ZNF638	TRUE	TRUE
chr2	71365633	C	G	ENST00000264447	ENSG00000075292	ZNF638	TRUE	TRUE
chr2	71365635	A	T	ENST00000264447	ENSG00000075292	ZNF638	TRUE	TRUE
chr2	71365644	G	T	ENST00000264447	ENSG00000075292	ZNF638	TRUE	TRUE
chr2	71365657	T	A	ENST00000264447	ENSG00000075292	ZNF638	TRUE	TRUE
chr2	71365660	C	A	ENST00000264447	ENSG00000075292	ZNF638	TRUE	TRUE
chr2	71365660	C	G	ENST00000264447	ENSG00000075292	ZNF638	TRUE	TRUE
chr2	71365662	G	T	ENST00000264447	ENSG00000075292	ZNF638	TRUE	TRUE
chr2	71365667	T	A	ENST00000264447	ENSG00000075292	ZNF638	TRUE	TRUE
chr2	71365668	A	T	ENST00000264447	ENSG00000075292	ZNF638	TRUE	TRUE
chr2	71365671	C	T	ENST00000264447	ENSG00000075292	ZNF638	TRUE	TRUE
chr2	71365683	A	T	ENST00000264447	ENSG00000075292	ZNF638	TRUE	TRUE
chr2	71365698	C	T	ENST00000264447	ENSG00000075292	ZNF638	TRUE	TRUE
chr2	71365701	C	T	ENST00000264447	ENSG00000075292	ZNF638	TRUE	TRUE
chr2	71365704	A	T	ENST00000264447	ENSG00000075292	ZNF638	TRUE	TRUE
chr2	71365707	G	A	ENST00000264447	ENSG00000075292	ZNF638	TRUE	FALSE
chr2	71365707	G	C	ENST00000264447	ENSG00000075292	ZNF638	TRUE	FALSE
chr2	71365707	G	T	ENST00000264447	ENSG00000075292	ZNF638	TRUE	FALSE
chr2	71365708	T	A	ENST00000264447	ENSG00000075292	ZNF638	TRUE	FALSE
chr2	71365708	T	C	ENST00000264447	ENSG00000075292	ZNF638	TRUE	FALSE
chr2	71365708	T	G	ENST00000264447	ENSG00000075292	ZNF638	TRUE	FALSE
chr2	71368380	A	C	ENST00000264447	ENSG00000075292	ZNF638	TRUE	TRUE
chr2	71368380	A	G	ENST00000264447	ENSG00000075292	ZNF638	TRUE	TRUE
chr2	71368380	A	T	ENST00000264447	ENSG00000075292	ZNF638	TRUE	TRUE
chr2	71368381	G	A	ENST00000264447	ENSG00000075292	ZNF638	TRUE	TRUE
chr2	71368381	G	C	ENST00000264447	ENSG00000075292	ZNF638	TRUE	TRUE
chr2	71368381	G	T	ENST00000264447	ENSG00000075292	ZNF638	TRUE	TRUE
chr2	71368388	A	T	ENST00000264447	ENSG00000075292	ZNF638	TRUE	TRUE
chr2	71368391	G	T	ENST00000264447	ENSG00000075292	ZNF638	TRUE	TRUE
chr2	71368394	C	T	ENST00000264447	ENSG00000075292	ZNF638	TRUE	TRUE
chr2	71368398	C	A	ENST00000264447	ENSG00000075292	ZNF638	TRUE	TRUE
chr2	71368398	C	G	ENST00000264447	ENSG00000075292	ZNF638	TRUE	TRUE
chr2	71368401	T	A	ENST00000264447	ENSG00000075292	ZNF638	TRUE	TRUE
chr2	71368408	T	A	ENST00000264447	ENSG00000075292	ZNF638	TRUE	TRUE
chr2	71368408	T	G	ENST00000264447	ENSG00000075292	ZNF638	TRUE	TRUE
chr2	71368413	C	A	ENST00000264447	ENSG00000075292	ZNF638	TRUE	TRUE
chr2	71368430	G	T	ENST00000264447	ENSG00000075292	ZNF638	TRUE	TRUE
chr2	71368434	T	A	ENST00000264447	ENSG00000075292	ZNF638	TRUE	TRUE
chr2	71368434	T	G	ENST00000264447	ENSG00000075292	ZNF638	TRUE	TRUE
chr2	71368439	G	T	ENST00000264447	ENSG00000075292	ZNF638	TRUE	TRUE
chr2	71368450	T	A	ENST00000264447	ENSG00000075292	ZNF638	TRUE	TRUE
chr2	71368454	G	T	ENST00000264447	ENSG00000075292	ZNF638	TRUE	TRUE
chr2	71368457	G	T	ENST00000264447	ENSG00000075292	ZNF638	TRUE	TRUE
chr2	71368466	A	T	ENST00000264447	ENSG00000075292	ZNF638	TRUE	TRUE
chr2	71368469	A	T	ENST00000264447	ENSG00000075292	ZNF638	TRUE	TRUE
chr2	71368473	T	A	ENST00000264447	ENSG00000075292	ZNF638	TRUE	TRUE
chr2	71368473	T	G	ENST00000264447	ENSG00000075292	ZNF638	TRUE	TRUE
chr2	71368478	C	T	ENST00000264447	ENSG00000075292	ZNF638	TRUE	TRUE
chr2	71368490	A	T	ENST00000264447	ENSG00000075292	ZNF638	TRUE	TRUE
chr2	71368519	T	A	ENST00000264447	ENSG00000075292	ZNF638	TRUE	TRUE
chr2	71368519	T	G	ENST00000264447	ENSG00000075292	ZNF638	TRUE	TRUE
chr2	71368520	A	T	ENST00000264447	ENSG00000075292	ZNF638	TRUE	TRUE
chr2	71368523	A	T	ENST00000264447	ENSG00000075292	ZNF638	TRUE	TRUE
chr2	71368526	G	T	ENST00000264447	ENSG00000075292	ZNF638	TRUE	TRUE
chr2	71368529	G	A	ENST00000264447	ENSG00000075292	ZNF638	TRUE	TRUE
chr2	71368529	G	C	ENST00000264447	ENSG00000075292	ZNF638	TRUE	TRUE
chr2	71368529	G	T	ENST00000264447	ENSG00000075292	ZNF638	TRUE	TRUE
chr2	71368530	T	A	ENST00000264447	ENSG00000075292	ZNF638	TRUE	TRUE
chr2	71368530	T	C	ENST00000264447	ENSG00000075292	ZNF638	FALSE	FALSE
chr2	71368530	T	G	ENST00000264447	ENSG00000075292	ZNF638	TRUE	TRUE
chr2	71369881	A	C	ENST00000264447	ENSG00000075292	ZNF638	TRUE	TRUE
chr2	71369881	A	G	ENST00000264447	ENSG00000075292	ZNF638	TRUE	TRUE
chr2	71369881	A	T	ENST00000264447	ENSG00000075292	ZNF638	TRUE	TRUE
chr2	71369882	G	A	ENST00000264447	ENSG00000075292	ZNF638	TRUE	FALSE
chr2	71369882	G	C	ENST00000264447	ENSG00000075292	ZNF638	TRUE	FALSE
chr2	71369882	G	T	ENST00000264447	ENSG00000075292	ZNF638	TRUE	TRUE
chr2	71369888	C	A	ENST00000264447	ENSG00000075292	ZNF638	TRUE	TRUE
chr2	71369888	C	G	ENST00000264447	ENSG00000075292	ZNF638	TRUE	TRUE
chr2	71369892	G	T	ENST00000264447	ENSG00000075292	ZNF638	TRUE	TRUE
chr2	71369898	G	T	ENST00000264447	ENSG00000075292	ZNF638	TRUE	TRUE
chr2	71369904	A	T	ENST00000264447	ENSG00000075292	ZNF638	TRUE	TRUE
chr2	71369907	G	T	ENST00000264447	ENSG00000075292	ZNF638	TRUE	TRUE
chr2	71369928	A	T	ENST00000264447	ENSG00000075292	ZNF638	TRUE	TRUE
chr2	71369933	C	A	ENST00000264447	ENSG00000075292	ZNF638	TRUE	TRUE
chr2	71369933	C	G	ENST00000264447	ENSG00000075292	ZNF638	TRUE	TRUE
chr2	71369937	G	T	ENST00000264447	ENSG00000075292	ZNF638	TRUE	TRUE
chr2	71369958	A	T	ENST00000264447	ENSG00000075292	ZNF638
chr2	71369961	G	T	ENST00000264447	ENSG00000075292	ZNF638	TRUE	TRUE
chr2	71369964	A	T	ENST00000264447	ENSG00000075292	ZNF638	TRUE	TRUE
chr2	71369973	A	T	ENST00000264447	ENSG00000075292	ZNF638	TRUE	TRUE
chr2	71369981	T	A	ENST00000264447	ENSG00000075292	ZNF638	TRUE	TRUE
chr2	71369988	G	T	ENST00000264447	ENSG00000075292	ZNF638	TRUE	TRUE
chr2	71369991	A	T	ENST00000264447	ENSG00000075292	ZNF638	TRUE	TRUE
chr2	71369994	A	T	ENST00000264447	ENSG00000075292	ZNF638	TRUE	TRUE
chr2	71369997	A	T	ENST00000264447	ENSG00000075292	ZNF638	TRUE	TRUE
chr2	71370003	C	T	ENST00000264447	ENSG00000075292	ZNF638	TRUE	TRUE
chr2	71370006	G	A	ENST00000264447	ENSG00000075292	ZNF638	TRUE	FALSE
chr2	71370006	G	C	ENST00000264447	ENSG00000075292	ZNF638	TRUE	FALSE
chr2	71370006	G	T	ENST00000264447	ENSG00000075292	ZNF638	TRUE	FALSE
chr2	71370007	T	A	ENST00000264447	ENSG00000075292	ZNF638	TRUE	FALSE
chr2	71370007	T	C	ENST00000264447	ENSG00000075292	ZNF638	TRUE	FALSE
chr2	71370007	T	G	ENST00000264447	ENSG00000075292	ZNF638	TRUE	FALSE
chr2	71380220	A	C	ENST00000264447	ENSG00000075292	ZNF638	TRUE	FALSE
chr2	71380220	A	G	ENST00000264447	ENSG00000075292	ZNF638	TRUE	FALSE
chr2	71380220	A	T	ENST00000264447	ENSG00000075292	ZNF638	TRUE	FALSE
chr2	71380221	G	A	ENST00000264447	ENSG00000075292	ZNF638	TRUE	FALSE
chr2	71380221	G	C	ENST00000264447	ENSG00000075292	ZNF638	TRUE	FALSE
chr2	71380221	G	T	ENST00000264447	ENSG00000075292	ZNF638	TRUE	FALSE
chr2	71380225	A	T	ENST00000264447	ENSG00000075292	ZNF638	TRUE	TRUE
chr2	71380228	G	T	ENST00000264447	ENSG00000075292	ZNF638	TRUE	TRUE
chr2	71380234	A	T	ENST00000264447	ENSG00000075292	ZNF638	TRUE	TRUE
chr2	71380237	A	T	ENST00000264447	ENSG00000075292	ZNF638	TRUE	TRUE
chr2	71380240	A	T	ENST00000264447	ENSG00000075292	ZNF638	TRUE	TRUE
chr2	71380247	T	A	ENST00000264447	ENSG00000075292	ZNF638	TRUE	TRUE
chr2	71380247	T	G	ENST00000264447	ENSG00000075292	ZNF638	TRUE	TRUE
chr2	71380249	G	T	ENST00000264447	ENSG00000075292	ZNF638	TRUE	TRUE
chr2	71380253	C	A	ENST00000264447	ENSG00000075292	ZNF638	TRUE	TRUE
chr2	71380253	C	G	ENST00000264447	ENSG00000075292	ZNF638	TRUE	TRUE
chr2	71380255	A	T	ENST00000264447	ENSG00000075292	ZNF638	TRUE	TRUE
chr2	71380258	A	T	ENST00000264447	ENSG00000075292	ZNF638	TRUE	TRUE
chr2	71380277	T	A	ENST00000264447	ENSG00000075292	ZNF638	TRUE	TRUE
chr2	71380277	T	G	ENST00000264447	ENSG00000075292	ZNF638	TRUE	TRUE
chr2	71380279	A	T	ENST00000264447	ENSG00000075292	ZNF638	TRUE	TRUE
chr2	71380281	G	A	ENST00000264447	ENSG00000075292	ZNF638	TRUE	TRUE
chr2	71380281	G	C	ENST00000264447	ENSG00000075292	ZNF638	TRUE	TRUE
chr2	71380281	G	T	ENST00000264447	ENSG00000075292	ZNF638	TRUE	TRUE
chr2	71380282	T	A	ENST00000264447	ENSG00000075292	ZNF638	TRUE	TRUE
chr2	71380282	T	C	ENST00000264447	ENSG00000075292	ZNF638	TRUE	FALSE
chr2	71380282	T	G	ENST00000264447	ENSG00000075292	ZNF638	TRUE	TRUE
chr2	71380511	A	C	ENST00000264447	ENSG00000075292	ZNF638	TRUE	FALSE
chr2	71380511	A	G	ENST00000264447	ENSG00000075292	ZNF638	TRUE	FALSE
chr2	71380511	A	T	ENST00000264447	ENSG00000075292	ZNF638	TRUE	FALSE
chr2	71380512	G	A	ENST00000264447	ENSG00000075292	ZNF638	TRUE	FALSE
chr2	71380512	G	C	ENST00000264447	ENSG00000075292	ZNF638	TRUE	FALSE
chr2	71380512	G	T	ENST00000264447	ENSG00000075292	ZNF638	TRUE	FALSE
chr2	71380514	A	T	ENST00000264447	ENSG00000075292	ZNF638	TRUE	TRUE
chr2	71380530	C	A	ENST00000264447	ENSG00000075292	ZNF638	TRUE	TRUE
chr2	71380530	C	G	ENST00000264447	ENSG00000075292	ZNF638	TRUE	TRUE
chr2	71380532	A	T	ENST00000264447	ENSG00000075292	ZNF638	TRUE	TRUE
chr2	71380541	G	T	ENST00000264447	ENSG00000075292	ZNF638	TRUE	TRUE
chr2	71380554	C	A	ENST00000264447	ENSG00000075292	ZNF638	TRUE	TRUE
chr2	71380554	C	G	ENST00000264447	ENSG00000075292	ZNF638	TRUE	TRUE
chr2	71380566	G	A	ENST00000264447	ENSG00000075292	ZNF638	TRUE	FALSE
chr2	71380566	G	C	ENST00000264447	ENSG00000075292	ZNF638	TRUE	FALSE
chr2	71380566	G	T	ENST00000264447	ENSG00000075292	ZNF638	TRUE	FALSE
chr2	71380567	T	A	ENST00000264447	ENSG00000075292	ZNF638	TRUE	FALSE
chr2	71380567	T	C	ENST00000264447	ENSG00000075292	ZNF638	FALSE	FALSE
chr2	71380567	T	G	ENST00000264447	ENSG00000075292	ZNF638	TRUE	FALSE
chr2	71396139	A	C	ENST00000264447	ENSG00000075292	ZNF638	TRUE	FALSE
chr2	71396139	A	G	ENST00000264447	ENSG00000075292	ZNF638	TRUE	FALSE
chr2	71396139	A	T	ENST00000264447	ENSG00000075292	ZNF638	TRUE	FALSE
chr2	71396140	G	A	ENST00000264447	ENSG00000075292	ZNF638	TRUE	FALSE
chr2	71396140	G	C	ENST00000264447	ENSG00000075292	ZNF638	TRUE	FALSE
chr2	71396140	G	T	ENST00000264447	ENSG00000075292	ZNF638	TRUE	FALSE
chr2	71396143	A	T	ENST00000264447	ENSG00000075292	ZNF638	TRUE	TRUE
chr2	71396149	G	T	ENST00000264447	ENSG00000075292	ZNF638	TRUE	TRUE
chr2	71396152	C	T	ENST00000264447	ENSG00000075292	ZNF638	TRUE	TRUE
chr2	71396158	A	T	ENST00000264447	ENSG00000075292	ZNF638	TRUE	TRUE
chr2	71396173	A	T	ENST00000264447	ENSG00000075292	ZNF638	TRUE	TRUE
chr2	71396182	A	T	ENST00000264447	ENSG00000075292	ZNF638	TRUE	TRUE
chr2	71396192	G	A	ENST00000264447	ENSG00000075292	ZNF638	TRUE	FALSE
chr2	71396192	G	C	ENST00000264447	ENSG00000075292	ZNF638	TRUE	FALSE
chr2	71396192	G	T	ENST00000264447	ENSG00000075292	ZNF638	TRUE	FALSE
chr2	71396193	T	A	ENST00000264447	ENSG00000075292	ZNF638	TRUE	FALSE
chr2	71396193	T	C	ENST00000264447	ENSG00000075292	ZNF638	TRUE	FALSE
chr2	71396193	T	G	ENST00000264447	ENSG00000075292	ZNF638	TRUE	FALSE
chr2	71398699	A	C	ENST00000264447	ENSG00000075292	ZNF638	TRUE	FALSE
chr2	71398699	A	G	ENST00000264447	ENSG00000075292	ZNF638	TRUE	FALSE
chr2	71398699	A	T	ENST00000264447	ENSG00000075292	ZNF638	TRUE	FALSE
chr2	71398700	G	A	ENST00000264447	ENSG00000075292	ZNF638	TRUE	FALSE
chr2	71398700	G	C	ENST00000264447	ENSG00000075292	ZNF638	TRUE	FALSE
chr2	71398700	G	T	ENST00000264447	ENSG00000075292	ZNF638	TRUE	FALSE
chr2	71398703	A	T	ENST00000264447	ENSG00000075292	ZNF638	TRUE	TRUE
chr2	71398707	C	A	ENST00000264447	ENSG00000075292	ZNF638	TRUE	TRUE
chr2	71398707	C	G	ENST00000264447	ENSG00000075292	ZNF638	TRUE	TRUE
chr2	71398721	A	T	ENST00000264447	ENSG00000075292	ZNF638	TRUE	TRUE
chr2	71398745	A	T	ENST00000264447	ENSG00000075292	ZNF638	TRUE	TRUE
chr2	71398754	A	T	ENST00000264447	ENSG00000075292	ZNF638	TRUE	TRUE
chr2	71398761	C	A	ENST00000264447	ENSG00000075292	ZNF638	TRUE	TRUE
chr2	71398761	C	G	ENST00000264447	ENSG00000075292	ZNF638	TRUE	TRUE
chr2	71398766	A	T	ENST00000264447	ENSG00000075292	ZNF638	TRUE	TRUE
chr2	71398773	G	A	ENST00000264447	ENSG00000075292	ZNF638	TRUE	FALSE
chr2	71398773	G	C	ENST00000264447	ENSG00000075292	ZNF638	TRUE	FALSE
chr2	71398773	G	T	ENST00000264447	ENSG00000075292	ZNF638	TRUE	FALSE
chr2	71398774	T	A	ENST00000264447	ENSG00000075292	ZNF638	TRUE	FALSE
chr2	71398774	T	C	ENST00000264447	ENSG00000075292	ZNF638	TRUE	FALSE
chr2	71398774	T	G	ENST00000264447	ENSG00000075292	ZNF638	TRUE	FALSE
chr2	71399557	A	C	ENST00000264447	ENSG00000075292	ZNF638	TRUE	FALSE
chr2	71399557	A	G	ENST00000264447	ENSG00000075292	ZNF638	TRUE	FALSE
chr2	71399557	A	T	ENST00000264447	ENSG00000075292	ZNF638	TRUE	FALSE
chr2	71399558	G	A	ENST00000264447	ENSG00000075292	ZNF638	TRUE	FALSE
chr2	71399558	G	C	ENST00000264447	ENSG00000075292	ZNF638	TRUE	FALSE
chr2	71399558	G	T	ENST00000264447	ENSG00000075292	ZNF638	TRUE	FALSE
chr2	71399561	A	T	ENST00000264447	ENSG00000075292	ZNF638	TRUE	TRUE
chr2	71399570	G	T	ENST00000264447	ENSG00000075292	ZNF638	TRUE	TRUE
chr2	71399573	A	T	ENST00000264447	ENSG00000075292	ZNF638	TRUE	TRUE
chr2	71399576	A	T	ENST00000264447	ENSG00000075292	ZNF638	TRUE	TRUE
chr2	71399585	G	T	ENST00000264447	ENSG00000075292	ZNF638	TRUE	TRUE
chr2	71399591	A	T	ENST00000264447	ENSG00000075292	ZNF638	TRUE	TRUE
chr2	71399594	A	T	ENST00000264447	ENSG00000075292	ZNF638	TRUE	TRUE
chr2	71399609	A	T	ENST00000264447	ENSG00000075292	ZNF638	TRUE	TRUE
chr2	71399615	A	T	ENST00000264447	ENSG00000075292	ZNF638	TRUE	TRUE
chr2	71399627	A	T	ENST00000264447	ENSG00000075292	ZNF638	TRUE	TRUE
chr2	71399645	G	T	ENST00000264447	ENSG00000075292	ZNF638	TRUE	TRUE
chr2	71399646	G	A	ENST00000264447	ENSG00000075292	ZNF638	TRUE	FALSE
chr2	71399646	G	C	ENST00000264447	ENSG00000075292	ZNF638	TRUE	FALSE
chr2	71399646	G	T	ENST00000264447	ENSG00000075292	ZNF638	TRUE	FALSE
chr2	71399647	T	A	ENST00000264447	ENSG00000075292	ZNF638	TRUE	FALSE
chr2	71399647	T	C	ENST00000264447	ENSG00000075292	ZNF638	TRUE	FALSE
chr2	71399647	T	G	ENST00000264447	ENSG00000075292	ZNF638	TRUE	FALSE
chr2	71400110	A	C	ENST00000264447	ENSG00000075292	ZNF638	FALSE	FALSE
chr2	71400110	A	G	ENST00000264447	ENSG00000075292	ZNF638	FALSE	FALSE
chr2	71400110	A	T	ENST00000264447	ENSG00000075292	ZNF638	FALSE	FALSE
chr2	71400111	G	A	ENST00000264447	ENSG00000075292	ZNF638	FALSE	FALSE
chr2	71400111	G	C	ENST00000264447	ENSG00000075292	ZNF638	FALSE	FALSE
chr2	71400111	G	T	ENST00000264447	ENSG00000075292	ZNF638	FALSE	FALSE
chr2	71400120	G	T	ENST00000264447	ENSG00000075292	ZNF638	TRUE	TRUE
chr2	71400126	A	T	ENST00000264447	ENSG00000075292	ZNF638	TRUE	TRUE
chr2	71400138	G	T	ENST00000264447	ENSG00000075292	ZNF638	TRUE	TRUE
chr2	71400144	A	T	ENST00000264447	ENSG00000075292	ZNF638	TRUE	TRUE
chr2	71400153	G	T	ENST00000264447	ENSG00000075292	ZNF638	TRUE	TRUE
chr2	71400161	T	A	ENST00000264447	ENSG00000075292	ZNF638	TRUE	TRUE
chr2	71400165	A	T	ENST00000264447	ENSG00000075292	ZNF638	TRUE	TRUE
chr2	71400168	G	T	ENST00000264447	ENSG00000075292	ZNF638	TRUE	TRUE
chr2	71400181	G	A	ENST00000264447	ENSG00000075292	ZNF638	FALSE	FALSE
chr2	71400181	G	C	ENST00000264447	ENSG00000075292	ZNF638	FALSE	FALSE
chr2	71400181	G	T	ENST00000264447	ENSG00000075292	ZNF638	FALSE	FALSE
chr2	71400182	T	A	ENST00000264447	ENSG00000075292	ZNF638	FALSE	FALSE
chr2	71400182	T	C	ENST00000264447	ENSG00000075292	ZNF638	FALSE	FALSE
chr2	71400182	T	G	ENST00000264447	ENSG00000075292	ZNF638	FALSE	FALSE
chr2	71400476	A	C	ENST00000264447	ENSG00000075292	ZNF638	TRUE	FALSE
chr2	71400476	A	G	ENST00000264447	ENSG00000075292	ZNF638	TRUE	FALSE
chr2	71400476	A	T	ENST00000264447	ENSG00000075292	ZNF638	TRUE	FALSE
chr2	71400477	G	A	ENST00000264447	ENSG00000075292	ZNF638	TRUE	FALSE
chr2	71400477	G	C	ENST00000264447	ENSG00000075292	ZNF638	TRUE	FALSE
chr2	71400477	G	T	ENST00000264447	ENSG00000075292	ZNF638	TRUE	FALSE
chr2	71400487	T	A	ENST00000264447	ENSG00000075292	ZNF638	TRUE	TRUE
chr2	71400489	G	T	ENST00000264447	ENSG00000075292	ZNF638	TRUE	TRUE
chr2	71400498	G	T	ENST00000264447	ENSG00000075292	ZNF638	TRUE	TRUE
chr2	71400504	G	T	ENST00000264447	ENSG00000075292	ZNF638	TRUE	TRUE
chr2	71400516	A	T	ENST00000264447	ENSG00000075292	ZNF638	TRUE	TRUE
chr2	71400519	G	A	ENST00000264447	ENSG00000075292	ZNF638	TRUE	FALSE
chr2	71400519	G	C	ENST00000264447	ENSG00000075292	ZNF638	TRUE	FALSE
chr2	71400519	G	T	ENST00000264447	ENSG00000075292	ZNF638	TRUE	FALSE
chr2	71400520	T	A	ENST00000264447	ENSG00000075292	ZNF638	TRUE	FALSE
chr2	71400520	T	C	ENST00000264447	ENSG00000075292	ZNF638	TRUE	FALSE
chr2	71400520	T	G	ENST00000264447	ENSG00000075292	ZNF638	TRUE	FALSE
chr2	71401954	A	C	ENST00000264447	ENSG00000075292	ZNF638	TRUE	FALSE
chr2	71401954	A	G	ENST00000264447	ENSG00000075292	ZNF638	TRUE	FALSE
chr2	71401954	A	T	ENST00000264447	ENSG00000075292	ZNF638	TRUE	FALSE
chr2	71401955	G	A	ENST00000264447	ENSG00000075292	ZNF638	TRUE	FALSE
chr2	71401955	G	C	ENST00000264447	ENSG00000075292	ZNF638	TRUE	FALSE
chr2	71401955	G	T	ENST00000264447	ENSG00000075292	ZNF638	TRUE	FALSE
chr2	71401956	G	T	ENST00000264447	ENSG00000075292	ZNF638	TRUE	TRUE
chr2	71401962	G	T	ENST00000264447	ENSG00000075292	ZNF638	TRUE	TRUE
chr2	71401965	G	T	ENST00000264447	ENSG00000075292	ZNF638	TRUE	TRUE
chr2	71401973	T	A	ENST00000264447	ENSG00000075292	ZNF638	TRUE	TRUE
chr2	71401993	T	A	ENST00000264447	ENSG00000075292	ZNF638	TRUE	TRUE
chr2	71402001	A	T	ENST00000264447	ENSG00000075292	ZNF638	TRUE	TRUE
chr2	71402004	G	T	ENST00000264447	ENSG00000075292	ZNF638	TRUE	TRUE
chr2	71402009	T	A	ENST00000264447	ENSG00000075292	ZNF638	TRUE	TRUE
chr2	71402009	T	G	ENST00000264447	ENSG00000075292	ZNF638	TRUE	TRUE
chr2	71402016	G	T	ENST00000264447	ENSG00000075292	ZNF638	TRUE	TRUE
chr2	71402019	G	T	ENST00000264447	ENSG00000075292	ZNF638	TRUE	TRUE
chr2	71402027	T	A	ENST00000264447	ENSG00000075292	ZNF638	TRUE	TRUE
chr2	71402027	T	G	ENST00000264447	ENSG00000075292	ZNF638	TRUE	TRUE
chr2	71402032	T	A	ENST00000264447	ENSG00000075292	ZNF638	TRUE	TRUE
chr2	71402032	T	G	ENST00000264447	ENSG00000075292	ZNF638	TRUE	TRUE
chr2	71402037	A	T	ENST00000264447	ENSG00000075292	ZNF638	TRUE	TRUE
chr2	71402053	T	A	ENST00000264447	ENSG00000075292	ZNF638	TRUE	TRUE
chr2	71402053	T	G	ENST00000264447	ENSG00000075292	ZNF638	TRUE	TRUE
chr2	71402055	A	T	ENST00000264447	ENSG00000075292	ZNF638	TRUE	TRUE
chr2	71402065	T	A	ENST00000264447	ENSG00000075292	ZNF638	TRUE	TRUE
chr2	71402071	T	A	ENST00000264447	ENSG00000075292	ZNF638	TRUE	TRUE
chr2	71402071	T	G	ENST00000264447	ENSG00000075292	ZNF638	TRUE	TRUE
chr2	71402074	C	A	ENST00000264447	ENSG00000075292	ZNF638	TRUE	TRUE
chr2	71402074	C	G	ENST00000264447	ENSG00000075292	ZNF638	TRUE	TRUE
chr2	71402082	A	T	ENST00000264447	ENSG00000075292	ZNF638	TRUE	TRUE
chr2	71402085	A	T	ENST00000264447	ENSG00000075292	ZNF638	TRUE	TRUE
chr2	71402088	G	A	ENST00000264447	ENSG00000075292	ZNF638	TRUE	TRUE
chr2	71402088	G	C	ENST00000264447	ENSG00000075292	ZNF638	TRUE	TRUE
chr2	71402088	G	T	ENST00000264447	ENSG00000075292	ZNF638	TRUE	TRUE
chr2	71402089	T	A	ENST00000264447	ENSG00000075292	ZNF638	TRUE	TRUE
chr2	71402089	T	C	ENST00000264447	ENSG00000075292	ZNF638	TRUE	FALSE
chr2	71402089	T	G	ENST00000264447	ENSG00000075292	ZNF638	TRUE	TRUE
chr2	71403868	A	C	ENST00000264447	ENSG00000075292	ZNF638	TRUE	FALSE
chr2	71403868	A	G	ENST00000264447	ENSG00000075292	ZNF638	TRUE	FALSE
chr2	71403868	A	T	ENST00000264447	ENSG00000075292	ZNF638	TRUE	FALSE
chr2	71403869	G	A	ENST00000264447	ENSG00000075292	ZNF638	TRUE	FALSE
chr2	71403869	G	C	ENST00000264447	ENSG00000075292	ZNF638	TRUE	FALSE
chr2	71403869	G	T	ENST00000264447	ENSG00000075292	ZNF638	TRUE	FALSE
chr2	71403875	T	A	ENST00000264447	ENSG00000075292	ZNF638	TRUE	TRUE
chr2	71403875	T	G	ENST00000264447	ENSG00000075292	ZNF638
chr2	71403879	G	T	ENST00000264447	ENSG00000075292	ZNF638	TRUE	TRUE
chr2	71403888	A	T	ENST00000264447	ENSG00000075292	ZNF638	TRUE	TRUE
chr2	71403891	A	T	ENST00000264447	ENSG00000075292	ZNF638	TRUE	TRUE
chr2	71403900	G	T	ENST00000264447	ENSG00000075292	ZNF638	TRUE	TRUE
chr2	71403912	A	T	ENST00000264447	ENSG00000075292	ZNF638	TRUE	TRUE
chr2	71403920	T	A	ENST00000264447	ENSG00000075292	ZNF638	TRUE	TRUE
chr2	71403920	T	G	ENST00000264447	ENSG00000075292	ZNF638	TRUE	TRUE
chr2	71403926	C	A	ENST00000264447	ENSG00000075292	ZNF638	TRUE	TRUE
chr2	71403937	T	A	ENST00000264447	ENSG00000075292	ZNF638	TRUE	TRUE
chr2	71403945	G	T	ENST00000264447	ENSG00000075292	ZNF638	TRUE	TRUE
chr2	71403951	C	T	ENST00000264447	ENSG00000075292	ZNF638	TRUE	TRUE
chr2	71403958	C	A	ENST00000264447	ENSG00000075292	ZNF638	TRUE	TRUE
chr2	71403958	C	G	ENST00000264447	ENSG00000075292	ZNF638	TRUE	TRUE
chr2	71403975	G	T	ENST00000264447	ENSG00000075292	ZNF638	TRUE	TRUE
chr2	71403990	A	T	ENST00000264447	ENSG00000075292	ZNF638	TRUE	TRUE
chr2	71403996	G	T	ENST00000264447	ENSG00000075292	ZNF638	TRUE	TRUE
chr2	71403999	G	A	ENST00000264447	ENSG00000075292	ZNF638	TRUE	FALSE
chr2	71403999	G	C	ENST00000264447	ENSG00000075292	ZNF638	TRUE	FALSE
chr2	71403999	G	T	ENST00000264447	ENSG00000075292	ZNF638	TRUE	FALSE
chr2	71404000	T	A	ENST00000264447	ENSG00000075292	ZNF638	TRUE	FALSE
chr2	71404000	T	C	ENST00000264447	ENSG00000075292	ZNF638	TRUE	FALSE
chr2	71404000	T	G	ENST00000264447	ENSG00000075292	ZNF638	TRUE	FALSE
chr2	71405599	A	C	ENST00000264447	ENSG00000075292	ZNF638	TRUE	FALSE
chr2	71405599	A	G	ENST00000264447	ENSG00000075292	ZNF638	TRUE	FALSE
chr2	71405599	A	T	ENST00000264447	ENSG00000075292	ZNF638	TRUE	FALSE
chr2	71405600	G	A	ENST00000264447	ENSG00000075292	ZNF638	TRUE	FALSE
chr2	71405600	G	C	ENST00000264447	ENSG00000075292	ZNF638	TRUE	FALSE
chr2	71405600	G	T	ENST00000264447	ENSG00000075292	ZNF638	TRUE	FALSE
chr2	71405601	G	T	ENST00000264447	ENSG00000075292	ZNF638	TRUE	TRUE
chr2	71405620	T	A	ENST00000264447	ENSG00000075292	ZNF638	TRUE	TRUE
chr2	71405625	A	T	ENST00000264447	ENSG00000075292	ZNF638	TRUE	TRUE
chr2	71405628	G	T	ENST00000264447	ENSG00000075292	ZNF638	TRUE	TRUE
chr2	71405640	G	T	ENST00000264447	ENSG00000075292	ZNF638	TRUE	TRUE
chr2	71405643	G	A	ENST00000264447	ENSG00000075292	ZNF638	TRUE	FALSE
chr2	71405643	G	C	ENST00000264447	ENSG00000075292	ZNF638	TRUE	FALSE
chr2	71405643	G	T	ENST00000264447	ENSG00000075292	ZNF638	TRUE	FALSE
chr2	71405644	T	A	ENST00000264447	ENSG00000075292	ZNF638	TRUE	FALSE
chr2	71405644	T	C	ENST00000264447	ENSG00000075292	ZNF638	FALSE	FALSE
chr2	71405644	T	G	ENST00000264447	ENSG00000075292	ZNF638	TRUE	FALSE
chr2	71406126	A	C	ENST00000264447	ENSG00000075292	ZNF638	TRUE	FALSE
chr2	71406126	A	G	ENST00000264447	ENSG00000075292	ZNF638	TRUE	FALSE
chr2	71406126	A	T	ENST00000264447	ENSG00000075292	ZNF638	TRUE	FALSE
chr2	71406127	G	A	ENST00000264447	ENSG00000075292	ZNF638	TRUE	FALSE
chr2	71406127	G	C	ENST00000264447	ENSG00000075292	ZNF638	TRUE	FALSE
chr2	71406127	G	T	ENST00000264447	ENSG00000075292	ZNF638	TRUE	FALSE
chr2	71406148	T	A	ENST00000264447	ENSG00000075292	ZNF638	TRUE	TRUE
chr2	71406148	T	G	ENST00000264447	ENSG00000075292	ZNF638	TRUE	TRUE
chr2	71406152	C	T	ENST00000264447	ENSG00000075292	ZNF638	TRUE	TRUE
chr2	71406174	T	A	ENST00000264447	ENSG00000075292	ZNF638	TRUE	TRUE
chr2	71406174	T	G	ENST00000264447	ENSG00000075292	ZNF638	TRUE	TRUE
chr2	71406179	G	T	ENST00000264447	ENSG00000075292	ZNF638	TRUE	TRUE
chr2	71406185	G	T	ENST00000264447	ENSG00000075292	ZNF638	TRUE	TRUE
chr2	71406191	C	T	ENST00000264447	ENSG00000075292	ZNF638	TRUE	TRUE
chr2	71406196	T	A	ENST00000264447	ENSG00000075292	ZNF638	TRUE	TRUE
chr2	71406205	T	A	ENST00000264447	ENSG00000075292	ZNF638	TRUE	TRUE
chr2	71406209	G	T	ENST00000264447	ENSG00000075292	ZNF638	TRUE	TRUE
chr2	71406215	C	T	ENST00000264447	ENSG00000075292	ZNF638	TRUE	TRUE
chr2	71406221	G	T	ENST00000264447	ENSG00000075292	ZNF638	TRUE	TRUE
chr2	71406224	A	T	ENST00000264447	ENSG00000075292	ZNF638	TRUE	TRUE
chr2	71406254	A	T	ENST00000264447	ENSG00000075292	ZNF638	TRUE	TRUE
chr2	71406260	A	T	ENST00000264447	ENSG00000075292	ZNF638	TRUE	TRUE
chr2	71406263	G	A	ENST00000264447	ENSG00000075292	ZNF638	TRUE	FALSE
chr2	71406263	G	C	ENST00000264447	ENSG00000075292	ZNF638	TRUE	FALSE
chr2	71406263	G	T	ENST00000264447	ENSG00000075292	ZNF638	TRUE	FALSE
chr2	71406264	T	A	ENST00000264447	ENSG00000075292	ZNF638	TRUE	FALSE
chr2	71406264	T	C	ENST00000264447	ENSG00000075292	ZNF638	TRUE	FALSE
chr2	71406264	T	G	ENST00000264447	ENSG00000075292	ZNF638	TRUE	FALSE
chr2	71408120	A	C	ENST00000264447	ENSG00000075292	ZNF638	TRUE	FALSE
chr2	71408120	A	G	ENST00000264447	ENSG00000075292	ZNF638	TRUE	FALSE
chr2	71408120	A	T	ENST00000264447	ENSG00000075292	ZNF638	TRUE	FALSE
chr2	71408121	G	A	ENST00000264447	ENSG00000075292	ZNF638	TRUE	FALSE
chr2	71408121	G	C	ENST00000264447	ENSG00000075292	ZNF638	TRUE	FALSE
chr2	71408121	G	T	ENST00000264447	ENSG00000075292	ZNF638	TRUE	FALSE
chr2	71408131	C	T	ENST00000264447	ENSG00000075292	ZNF638	TRUE	TRUE
chr2	71408135	T	A	ENST00000264447	ENSG00000075292	ZNF638	TRUE	TRUE
chr2	71408135	T	G	ENST00000264447	ENSG00000075292	ZNF638	TRUE	TRUE
chr2	71408146	G	T	ENST00000264447	ENSG00000075292	ZNF638	TRUE	TRUE
chr2	71408155	C	T	ENST00000264447	ENSG00000075292	ZNF638	TRUE	TRUE
chr2	71408159	C	A	ENST00000264447	ENSG00000075292	ZNF638	TRUE	TRUE
chr2	71408159	C	G	ENST00000264447	ENSG00000075292	ZNF638	TRUE	TRUE
chr2	71408166	T	A	ENST00000264447	ENSG00000075292	ZNF638	TRUE	TRUE
chr2	71408166	T	G	ENST00000264447	ENSG00000075292	ZNF638	TRUE	TRUE
chr2	71408176	A	T	ENST00000264447	ENSG00000075292	ZNF638	TRUE	TRUE
chr2	71408179	C	T	ENST00000264447	ENSG00000075292	ZNF638	TRUE	TRUE
chr2	71408188	C	T	ENST00000264447	ENSG00000075292	ZNF638	TRUE	TRUE
chr2	71408210	T	A	ENST00000264447	ENSG00000075292	ZNF638	TRUE	TRUE
chr2	71408217	C	A	ENST00000264447	ENSG00000075292	ZNF638	TRUE	TRUE
chr2	71408219	C	A	ENST00000264447	ENSG00000075292	ZNF638	TRUE	TRUE
chr2	71408219	C	G	ENST00000264447	ENSG00000075292	ZNF638	TRUE	TRUE
chr2	71408222	T	A	ENST00000264447	ENSG00000075292	ZNF638	TRUE	TRUE
chr2	71408222	T	G	ENST00000264447	ENSG00000075292	ZNF638	TRUE	TRUE
chr2	71408230	A	T	ENST00000264447	ENSG00000075292	ZNF638	TRUE	TRUE
chr2	71408240	T	A	ENST00000264447	ENSG00000075292	ZNF638	TRUE	TRUE
chr2	71408240	T	G	ENST00000264447	ENSG00000075292	ZNF638	TRUE	TRUE
chr2	71408245	G	T	ENST00000264447	ENSG00000075292	ZNF638	TRUE	TRUE
chr2	71408248	G	A	ENST00000264447	ENSG00000075292	ZNF638	TRUE	FALSE
chr2	71408248	G	C	ENST00000264447	ENSG00000075292	ZNF638	TRUE	FALSE
chr2	71408248	G	T	ENST00000264447	ENSG00000075292	ZNF638	TRUE	FALSE
chr2	71408249	T	A	ENST00000264447	ENSG00000075292	ZNF638	TRUE	FALSE
chr2	71408249	T	C	ENST00000264447	ENSG00000075292	ZNF638	TRUE	FALSE
chr2	71408249	T	G	ENST00000264447	ENSG00000075292	ZNF638	TRUE	FALSE
chr2	71418600	A	C	ENST00000264447	ENSG00000075292	ZNF638	TRUE	FALSE
chr2	71418600	A	G	ENST00000264447	ENSG00000075292	ZNF638	TRUE	FALSE
chr2	71418600	A	T	ENST00000264447	ENSG00000075292	ZNF638	TRUE	FALSE
chr2	71418601	G	A	ENST00000264447	ENSG00000075292	ZNF638	TRUE	FALSE
chr2	71418601	G	C	ENST00000264447	ENSG00000075292	ZNF638	TRUE	FALSE
chr2	71418601	G	T	ENST00000264447	ENSG00000075292	ZNF638	TRUE	FALSE
chr2	71418605	C	T	ENST00000264447	ENSG00000075292	ZNF638	TRUE	TRUE
chr2	71418611	G	T	ENST00000264447	ENSG00000075292	ZNF638	TRUE	TRUE
chr2	71418623	G	T	ENST00000264447	ENSG00000075292	ZNF638	TRUE	TRUE
chr2	71418627	T	A	ENST00000264447	ENSG00000075292	ZNF638	TRUE	TRUE
chr2	71418627	T	G	ENST00000264447	ENSG00000075292	ZNF638	TRUE	TRUE
chr2	71418629	G	T	ENST00000264447	ENSG00000075292	ZNF638	TRUE	TRUE
chr2	71418632	A	T	ENST00000264447	ENSG00000075292	ZNF638	TRUE	TRUE
chr2	71418635	G	T	ENST00000264447	ENSG00000075292	ZNF638	TRUE	TRUE
chr2	71418640	G	A	ENST00000264447	ENSG00000075292	ZNF638	TRUE	FALSE
chr2	71418640	G	C	ENST00000264447	ENSG00000075292	ZNF638	TRUE	FALSE
chr2	71418640	G	T	ENST00000264447	ENSG00000075292	ZNF638	TRUE	FALSE
chr2	71418641	T	A	ENST00000264447	ENSG00000075292	ZNF638	TRUE	FALSE
chr2	71418641	T	C	ENST00000264447	ENSG00000075292	ZNF638	TRUE	FALSE
chr2	71418641	T	G	ENST00000264447	ENSG00000075292	ZNF638	TRUE	FALSE
chr2	71422812	A	C	ENST00000264447	ENSG00000075292	ZNF638	TRUE	FALSE
chr2	71422812	A	G	ENST00000264447	ENSG00000075292	ZNF638	TRUE	FALSE
chr2	71422812	A	T	ENST00000264447	ENSG00000075292	ZNF638	TRUE	FALSE
chr2	71422813	G	A	ENST00000264447	ENSG00000075292	ZNF638	TRUE	FALSE
chr2	71422813	G	C	ENST00000264447	ENSG00000075292	ZNF638	TRUE	FALSE
chr2	71422813	G	T	ENST00000264447	ENSG00000075292	ZNF638	TRUE	FALSE
chr2	71422822	T	A	ENST00000264447	ENSG00000075292	ZNF638	TRUE	TRUE
chr2	71422824	A	T	ENST00000264447	ENSG00000075292	ZNF638	TRUE	TRUE
chr2	71422842	G	T	ENST00000264447	ENSG00000075292	ZNF638	TRUE	TRUE
chr2	71422848	G	T	ENST00000264447	ENSG00000075292	ZNF638	TRUE	TRUE
chr2	71422854	C	T	ENST00000264447	ENSG00000075292	ZNF638	TRUE	TRUE
chr2	71422881	A	T	ENST00000264447	ENSG00000075292	ZNF638	TRUE	TRUE
chr2	71422890	G	T	ENST00000264447	ENSG00000075292	ZNF638	TRUE	TRUE
chr2	71422896	G	T	ENST00000264447	ENSG00000075292	ZNF638	TRUE	TRUE
chr2	71422899	G	T	ENST00000264447	ENSG00000075292	ZNF638	TRUE	TRUE
chr2	71422902	G	T	ENST00000264447	ENSG00000075292	ZNF638	TRUE	TRUE
chr2	71422920	C	T	ENST00000264447	ENSG00000075292	ZNF638	TRUE	TRUE
chr2	71422926	G	T	ENST00000264447	ENSG00000075292	ZNF638	TRUE	TRUE
chr2	71422933	T	A	ENST00000264447	ENSG00000075292	ZNF638	TRUE	TRUE
chr2	71422938	C	T	ENST00000264447	ENSG00000075292	ZNF638	TRUE	TRUE
chr2	71422941	C	T	ENST00000264447	ENSG00000075292	ZNF638	TRUE	TRUE
chr2	71422944	G	T	ENST00000264447	ENSG00000075292	ZNF638	TRUE	TRUE
chr2	71422947	G	T	ENST00000264447	ENSG00000075292	ZNF638	TRUE	TRUE
chr2	71422955	T	A	ENST00000264447	ENSG00000075292	ZNF638	TRUE	TRUE
chr2	71422956	G	T	ENST00000264447	ENSG00000075292	ZNF638	TRUE	TRUE
chr2	71422959	G	T	ENST00000264447	ENSG00000075292	ZNF638	TRUE	TRUE
chr2	71422962	G	T	ENST00000264447	ENSG00000075292	ZNF638	TRUE	TRUE
chr2	71422968	G	T	ENST00000264447	ENSG00000075292	ZNF638	TRUE	TRUE
chr2	71422971	A	T	ENST00000264447	ENSG00000075292	ZNF638	TRUE	TRUE
chr2	71422982	T	A	ENST00000264447	ENSG00000075292	ZNF638	TRUE	TRUE
chr2	71423001	G	T	ENST00000264447	ENSG00000075292	ZNF638	TRUE	TRUE
chr2	71423008	T	A	ENST00000264447	ENSG00000075292	ZNF638	TRUE	TRUE
chr2	71423010	G	T	ENST00000264447	ENSG00000075292	ZNF638	TRUE	TRUE
chr2	71423016	G	T	ENST00000264447	ENSG00000075292	ZNF638	TRUE	TRUE
chr2	71423022	C	T	ENST00000264447	ENSG00000075292	ZNF638	TRUE	TRUE
chr2	71423025	G	T	ENST00000264447	ENSG00000075292	ZNF638	TRUE	TRUE
chr2	71423028	G	T	ENST00000264447	ENSG00000075292	ZNF638	TRUE	TRUE
chr2	71423031	G	T	ENST00000264447	ENSG00000075292	ZNF638	TRUE	TRUE
chr2	71423037	A	T	ENST00000264447	ENSG00000075292	ZNF638	TRUE	TRUE
chr2	71423040	G	T	ENST00000264447	ENSG00000075292	ZNF638	TRUE	TRUE
chr2	71423043	G	T	ENST00000264447	ENSG00000075292	ZNF638	TRUE	TRUE
chr2	71423068	C	A	ENST00000264447	ENSG00000075292	ZNF638	TRUE	TRUE
chr2	71423068	C	G	ENST00000264447	ENSG00000075292	ZNF638	TRUE	TRUE
chr2	71423079	G	T	ENST00000264447	ENSG00000075292	ZNF638	TRUE	TRUE
chr2	71423082	C	T	ENST00000264447	ENSG00000075292	ZNF638	TRUE	TRUE
chr2	71423091	G	T	ENST00000264447	ENSG00000075292	ZNF638	TRUE	TRUE
chr2	71423100	G	T	ENST00000264447	ENSG00000075292	ZNF638	TRUE	TRUE
chr2	71423103	G	T	ENST00000264447	ENSG00000075292	ZNF638	TRUE	TRUE
chr2	71423108	T	A	ENST00000264447	ENSG00000075292	ZNF638	TRUE	TRUE
chr2	71423113	T	A	ENST00000264447	ENSG00000075292	ZNF638	TRUE	TRUE
chr2	71423113	T	G	ENST00000264447	ENSG00000075292	ZNF638	TRUE	TRUE
chr2	71423118	C	T	ENST00000264447	ENSG00000075292	ZNF638	TRUE	TRUE
chr2	71423121	C	T	ENST00000264447	ENSG00000075292	ZNF638	TRUE	TRUE
chr2	71423140	T	A	ENST00000264447	ENSG00000075292	ZNF638	TRUE	TRUE
chr2	71423142	G	T	ENST00000264447	ENSG00000075292	ZNF638	TRUE	TRUE
chr2	71423145	A	T	ENST00000264447	ENSG00000075292	ZNF638	TRUE	TRUE
chr2	71423148	A	T	ENST00000264447	ENSG00000075292	ZNF638	TRUE	TRUE
chr2	71423157	G	T	ENST00000264447	ENSG00000075292	ZNF638	TRUE	TRUE
chr2	71423172	A	T	ENST00000264447	ENSG00000075292	ZNF638	TRUE	TRUE
chr2	71423182	T	A	ENST00000264447	ENSG00000075292	ZNF638	TRUE	TRUE
chr2	71423185	T	A	ENST00000264447	ENSG00000075292	ZNF638	TRUE	TRUE
chr2	71423185	T	G	ENST00000264447	ENSG00000075292	ZNF638	TRUE	TRUE
chr2	71423208	G	T	ENST00000264447	ENSG00000075292	ZNF638	TRUE	TRUE
chr2	71423211	G	T	ENST00000264447	ENSG00000075292	ZNF638	TRUE	TRUE
chr2	71423223	A	T	ENST00000264447	ENSG00000075292	ZNF638	TRUE	TRUE
chr2	71423226	G	T	ENST00000264447	ENSG00000075292	ZNF638	TRUE	TRUE
chr2	71423235	G	T	ENST00000264447	ENSG00000075292	ZNF638	TRUE	TRUE
chr2	71423238	G	T	ENST00000264447	ENSG00000075292	ZNF638	TRUE	TRUE
chr2	71423250	G	T	ENST00000264447	ENSG00000075292	ZNF638	TRUE	TRUE
chr2	71423256	G	T	ENST00000264447	ENSG00000075292	ZNF638	TRUE	TRUE
chr2	71423271	G	T	ENST00000264447	ENSG00000075292	ZNF638	TRUE	TRUE
chr2	71423280	C	T	ENST00000264447	ENSG00000075292	ZNF638	TRUE	TRUE
chr2	71423292	G	T	ENST00000264447	ENSG00000075292	ZNF638	TRUE	TRUE
chr2	71423304	G	T	ENST00000264447	ENSG00000075292	ZNF638	TRUE	TRUE
chr2	71423310	G	T	ENST00000264447	ENSG00000075292	ZNF638	TRUE	TRUE
chr2	71423313	A	T	ENST00000264447	ENSG00000075292	ZNF638	TRUE	TRUE
chr2	71423319	G	T	ENST00000264447	ENSG00000075292	ZNF638	TRUE	TRUE
chr2	71423329	C	A	ENST00000264447	ENSG00000075292	ZNF638	TRUE	TRUE
chr2	71423331	G	T	ENST00000264447	ENSG00000075292	ZNF638	TRUE	TRUE
chr2	71423338	T	A	ENST00000264447	ENSG00000075292	ZNF638	TRUE	TRUE
chr2	71423344	C	A	ENST00000264447	ENSG00000075292	ZNF638	TRUE	TRUE
chr2	71423344	C	G	ENST00000264447	ENSG00000075292	ZNF638	TRUE	TRUE
chr2	71423351	T	A	ENST00000264447	ENSG00000075292	ZNF638	TRUE	TRUE
chr2	71423362	T	A	ENST00000264447	ENSG00000075292	ZNF638	TRUE	TRUE
chr2	71423362	T	G	ENST00000264447	ENSG00000075292	ZNF638	TRUE	TRUE
chr2	71423370	G	T	ENST00000264447	ENSG00000075292	ZNF638	TRUE	TRUE
chr2	71423388	G	T	ENST00000264447	ENSG00000075292	ZNF638	TRUE	TRUE
chr2	71423391	A	T	ENST00000264447	ENSG00000075292	ZNF638	TRUE	TRUE
chr2	71423403	A	T	ENST00000264447	ENSG00000075292	ZNF638	TRUE	TRUE
chr2	71423406	A	T	ENST00000264447	ENSG00000075292	ZNF638	TRUE	TRUE
chr2	71423418	G	T	ENST00000264447	ENSG00000075292	ZNF638	TRUE	TRUE
chr2	71423421	A	T	ENST00000264447	ENSG00000075292	ZNF638
chr2	71423424	A	T	ENST00000264447	ENSG00000075292	ZNF638
chr2	71423439	G	T	ENST00000264447	ENSG00000075292	ZNF638	TRUE	TRUE
chr2	71423442	A	T	ENST00000264447	ENSG00000075292	ZNF638	TRUE	TRUE
chr2	71423445	G	T	ENST00000264447	ENSG00000075292	ZNF638	TRUE	TRUE
chr2	71423448	G	T	ENST00000264447	ENSG00000075292	ZNF638	TRUE	TRUE
chr2	71423451	A	T	ENST00000264447	ENSG00000075292	ZNF638	TRUE	TRUE
chr2	71423454	G	T	ENST00000264447	ENSG00000075292	ZNF638	TRUE	TRUE
chr2	71423466	A	T	ENST00000264447	ENSG00000075292	ZNF638	TRUE	TRUE
chr2	71423469	G	T	ENST00000264447	ENSG00000075292	ZNF638	TRUE	TRUE
chr2	71423475	A	T	ENST00000264447	ENSG00000075292	ZNF638	TRUE	TRUE
chr2	71423487	C	T	ENST00000264447	ENSG00000075292	ZNF638	TRUE	TRUE
chr2	71423493	G	T	ENST00000264447	ENSG00000075292	ZNF638	TRUE	TRUE
chr2	71423499	G	T	ENST00000264447	ENSG00000075292	ZNF638	TRUE	TRUE
chr2	71423502	A	T	ENST00000264447	ENSG00000075292	ZNF638	TRUE	TRUE
chr2	71423508	G	T	ENST00000264447	ENSG00000075292	ZNF638	TRUE	TRUE
chr2	71423511	A	T	ENST00000264447	ENSG00000075292	ZNF638	TRUE	TRUE
chr2	71423517	G	T	ENST00000264447	ENSG00000075292	ZNF638	TRUE	TRUE
chr2	71423535	G	T	ENST00000264447	ENSG00000075292	ZNF638	TRUE	TRUE
chr2	71423538	A	T	ENST00000264447	ENSG00000075292	ZNF638	TRUE	TRUE
chr2	71423544	G	T	ENST00000264447	ENSG00000075292	ZNF638	TRUE	TRUE
chr2	71423547	A	T	ENST00000264447	ENSG00000075292	ZNF638	TRUE	TRUE
chr2	71423562	A	T	ENST00000264447	ENSG00000075292	ZNF638	TRUE	TRUE
chr2	71423565	G	T	ENST00000264447	ENSG00000075292	ZNF638	TRUE	TRUE
chr2	71423568	A	T	ENST00000264447	ENSG00000075292	ZNF638	TRUE	TRUE
chr2	71423577	G	T	ENST00000264447	ENSG00000075292	ZNF638	TRUE	TRUE
chr2	71423587	T	A	ENST00000264447	ENSG00000075292	ZNF638	TRUE	TRUE
chr2	71423587	T	G	ENST00000264447	ENSG00000075292	ZNF638	TRUE	TRUE
chr2	71423592	A	T	ENST00000264447	ENSG00000075292	ZNF638	TRUE	TRUE
chr2	71423600	C	A	ENST00000264447	ENSG00000075292	ZNF638	TRUE	TRUE
chr2	71423600	C	G	ENST00000264447	ENSG00000075292	ZNF638	TRUE	TRUE
chr2	71423607	A	T	ENST00000264447	ENSG00000075292	ZNF638	TRUE	TRUE
chr2	71423610	G	T	ENST00000264447	ENSG00000075292	ZNF638	TRUE	TRUE
chr2	71423619	C	T	ENST00000264447	ENSG00000075292	ZNF638	TRUE	TRUE
chr2	71423628	A	T	ENST00000264447	ENSG00000075292	ZNF638	TRUE	TRUE
chr2	71423637	G	T	ENST00000264447	ENSG00000075292	ZNF638	TRUE	TRUE
chr2	71423646	A	T	ENST00000264447	ENSG00000075292	ZNF638	TRUE	TRUE
chr2	71423668	C	A	ENST00000264447	ENSG00000075292	ZNF638	TRUE	TRUE
chr2	71423668	C	G	ENST00000264447	ENSG00000075292	ZNF638	TRUE	TRUE
chr2	71423685	A	T	ENST00000264447	ENSG00000075292	ZNF638	TRUE	TRUE
chr2	71423697	A	T	ENST00000264447	ENSG00000075292	ZNF638	TRUE	TRUE
chr2	71423721	A	T	ENST00000264447	ENSG00000075292	ZNF638	TRUE	TRUE
chr2	71423727	A	T	ENST00000264447	ENSG00000075292	ZNF638	TRUE	TRUE
chr2	71423740	C	A	ENST00000264447	ENSG00000075292	ZNF638	TRUE	TRUE
chr2	71423740	C	G	ENST00000264447	ENSG00000075292	ZNF638	TRUE	TRUE
chr2	71423742	A	T	ENST00000264447	ENSG00000075292	ZNF638	TRUE	TRUE
chr2	71423748	G	T	ENST00000264447	ENSG00000075292	ZNF638	TRUE	TRUE
chr2	71423754	C	T	ENST00000264447	ENSG00000075292	ZNF638	TRUE	TRUE
chr2	71423757	A	T	ENST00000264447	ENSG00000075292	ZNF638	TRUE	TRUE
chr2	71423769	A	T	ENST00000264447	ENSG00000075292	ZNF638	TRUE	TRUE
chr2	71423781	A	T	ENST00000264447	ENSG00000075292	ZNF638	TRUE	TRUE
chr2	71423787	C	T	ENST00000264447	ENSG00000075292	ZNF638	TRUE	TRUE
chr2	71423799	G	T	ENST00000264447	ENSG00000075292	ZNF638	TRUE	TRUE
chr2	71423802	A	T	ENST00000264447	ENSG00000075292	ZNF638	TRUE	TRUE
chr2	71423805	A	T	ENST00000264447	ENSG00000075292	ZNF638	TRUE	TRUE
chr2	71423812	C	A	ENST00000264447	ENSG00000075292	ZNF638	TRUE	TRUE
chr2	71423812	C	G	ENST00000264447	ENSG00000075292	ZNF638	TRUE	TRUE
chr2	71423817	A	T	ENST00000264447	ENSG00000075292	ZNF638	TRUE	TRUE
chr2	71423820	G	T	ENST00000264447	ENSG00000075292	ZNF638	TRUE	TRUE
chr2	71423835	A	T	ENST00000264447	ENSG00000075292	ZNF638	TRUE	TRUE
chr2	71423854	C	A	ENST00000264447	ENSG00000075292	ZNF638	TRUE	TRUE
chr2	71423854	C	G	ENST00000264447	ENSG00000075292	ZNF638	TRUE	TRUE
chr2	71423860	T	A	ENST00000264447	ENSG00000075292	ZNF638	TRUE	TRUE
chr2	71423865	G	T	ENST00000264447	ENSG00000075292	ZNF638	TRUE	TRUE
chr2	71423877	A	T	ENST00000264447	ENSG00000075292	ZNF638	TRUE	TRUE
chr2	71423883	A	T	ENST00000264447	ENSG00000075292	ZNF638	TRUE	TRUE
chr2	71423892	C	T	ENST00000264447	ENSG00000075292	ZNF638	TRUE	TRUE
chr2	71423907	A	T	ENST00000264447	ENSG00000075292	ZNF638	TRUE	TRUE
chr2	71423910	G	T	ENST00000264447	ENSG00000075292	ZNF638	TRUE	TRUE
chr2	71423919	G	T	ENST00000264447	ENSG00000075292	ZNF638	TRUE	TRUE
chr2	71423929	C	A	ENST00000264447	ENSG00000075292	ZNF638	TRUE	TRUE
chr2	71423929	C	G	ENST00000264447	ENSG00000075292	ZNF638	TRUE	TRUE
chr2	71423937	C	T	ENST00000264447	ENSG00000075292	ZNF638	TRUE	TRUE
chr2	71423943	A	T	ENST00000264447	ENSG00000075292	ZNF638	TRUE	TRUE
chr2	71423952	A	T	ENST00000264447	ENSG00000075292	ZNF638	TRUE	TRUE
chr2	71423963	C	A	ENST00000264447	ENSG00000075292	ZNF638	TRUE	TRUE
chr2	71423963	C	G	ENST00000264447	ENSG00000075292	ZNF638	TRUE	TRUE
chr2	71423964	A	T	ENST00000264447	ENSG00000075292	ZNF638	TRUE	TRUE
chr2	71423976	A	T	ENST00000264447	ENSG00000075292	ZNF638	TRUE	TRUE
chr2	71423979	C	T	ENST00000264447	ENSG00000075292	ZNF638	TRUE	TRUE
chr2	71423985	C	T	ENST00000264447	ENSG00000075292	ZNF638	TRUE	TRUE
chr2	71423988	G	T	ENST00000264447	ENSG00000075292	ZNF638	TRUE	TRUE
chr2	71423994	G	T	ENST00000264447	ENSG00000075292	ZNF638	TRUE	TRUE
chr2	71424000	A	T	ENST00000264447	ENSG00000075292	ZNF638	TRUE	TRUE
chr2	71424015	A	T	ENST00000264447	ENSG00000075292	ZNF638	TRUE	TRUE
chr2	71424036	A	T	ENST00000264447	ENSG00000075292	ZNF638	TRUE	TRUE
chr2	71424039	G	A	ENST00000264447	ENSG00000075292	ZNF638	TRUE	FALSE
chr2	71424039	G	C	ENST00000264447	ENSG00000075292	ZNF638	TRUE	FALSE
chr2	71424039	G	T	ENST00000264447	ENSG00000075292	ZNF638	TRUE	FALSE
chr2	71424040	T	A	ENST00000264447	ENSG00000075292	ZNF638	TRUE	FALSE
chr2	71424040	T	C	ENST00000264447	ENSG00000075292	ZNF638	TRUE	FALSE
chr2	71424040	T	G	ENST00000264447	ENSG00000075292	ZNF638	TRUE	FALSE
chr2	71424648	A	C	ENST00000264447	ENSG00000075292	ZNF638	TRUE	FALSE
chr2	71424648	A	G	ENST00000264447	ENSG00000075292	ZNF638	TRUE	FALSE
chr2	71424648	A	T	ENST00000264447	ENSG00000075292	ZNF638	TRUE	FALSE
chr2	71424649	G	A	ENST00000264447	ENSG00000075292	ZNF638	TRUE	FALSE
chr2	71424649	G	C	ENST00000264447	ENSG00000075292	ZNF638	TRUE	FALSE
chr2	71424649	G	T	ENST00000264447	ENSG00000075292	ZNF638	TRUE	FALSE
chr2	71424654	T	A	ENST00000264447	ENSG00000075292	ZNF638	TRUE	TRUE
chr2	71424659	G	T	ENST00000264447	ENSG00000075292	ZNF638	TRUE	TRUE
chr2	71424662	C	T	ENST00000264447	ENSG00000075292	ZNF638	TRUE	TRUE
chr2	71424671	A	T	ENST00000264447	ENSG00000075292	ZNF638	TRUE	TRUE
chr2	71424680	A	T	ENST00000264447	ENSG00000075292	ZNF638	TRUE	TRUE
chr2	71424695	A	T	ENST00000264447	ENSG00000075292	ZNF638	TRUE	TRUE
chr2	71424704	A	T	ENST00000264447	ENSG00000075292	ZNF638	TRUE	TRUE
chr2	71424710	A	T	ENST00000264447	ENSG00000075292	ZNF638	TRUE	TRUE
chr2	71424713	G	T	ENST00000264447	ENSG00000075292	ZNF638	TRUE	TRUE
chr2	71424716	G	A	ENST00000264447	ENSG00000075292	ZNF638	TRUE	FALSE
chr2	71424716	G	C	ENST00000264447	ENSG00000075292	ZNF638	TRUE	FALSE
chr2	71424716	G	T	ENST00000264447	ENSG00000075292	ZNF638	TRUE	FALSE
chr2	71424717	T	A	ENST00000264447	ENSG00000075292	ZNF638	TRUE	FALSE
chr2	71424717	T	C	ENST00000264447	ENSG00000075292	ZNF638	TRUE	FALSE
chr2	71424717	T	G	ENST00000264447	ENSG00000075292	ZNF638	TRUE	FALSE
chr2	71426458	A	C	ENST00000264447	ENSG00000075292	ZNF638	TRUE	FALSE
chr2	71426458	A	G	ENST00000264447	ENSG00000075292	ZNF638	TRUE	FALSE
chr2	71426458	A	T	ENST00000264447	ENSG00000075292	ZNF638	TRUE	FALSE
chr2	71426459	G	A	ENST00000264447	ENSG00000075292	ZNF638	TRUE	TRUE
chr2	71426459	G	C	ENST00000264447	ENSG00000075292	ZNF638	TRUE	FALSE
chr2	71426459	G	T	ENST00000264447	ENSG00000075292	ZNF638	TRUE	FALSE
chr2	71426460	G	T	ENST00000264447	ENSG00000075292	ZNF638	TRUE	TRUE
chr2	71426467	T	A	ENST00000264447	ENSG00000075292	ZNF638	TRUE	TRUE
chr2	71426467	T	G	ENST00000264447	ENSG00000075292	ZNF638	TRUE	TRUE
chr2	71426482	T	A	ENST00000264447	ENSG00000075292	ZNF638	TRUE	TRUE
chr2	71426487	G	T	ENST00000264447	ENSG00000075292	ZNF638	TRUE	TRUE
chr2	71426505	G	T	ENST00000264447	ENSG00000075292	ZNF638	TRUE	TRUE
chr2	71426514	G	T	ENST00000264447	ENSG00000075292	ZNF638	TRUE	TRUE
chr2	71426517	G	T	ENST00000264447	ENSG00000075292	ZNF638	TRUE	TRUE
chr2	71426532	C	T	ENST00000264447	ENSG00000075292	ZNF638	TRUE	TRUE
chr2	71426538	A	T	ENST00000264447	ENSG00000075292	ZNF638	TRUE	TRUE
chr2	71426541	C	T	ENST00000264447	ENSG00000075292	ZNF638	TRUE	TRUE
chr2	71426553	A	T	ENST00000264447	ENSG00000075292	ZNF638	TRUE	TRUE
chr2	71426556	G	T	ENST00000264447	ENSG00000075292	ZNF638	TRUE	TRUE
chr2	71426559	A	T	ENST00000264447	ENSG00000075292	ZNF638	TRUE	TRUE
chr2	71426565	A	T	ENST00000264447	ENSG00000075292	ZNF638	TRUE	TRUE
chr2	71426568	G	T	ENST00000264447	ENSG00000075292	ZNF638	TRUE	TRUE
chr2	71426577	A	T	ENST00000264447	ENSG00000075292	ZNF638	TRUE	TRUE
chr2	71426595	G	T	ENST00000264447	ENSG00000075292	ZNF638	TRUE	TRUE
chr2	71426605	T	A	ENST00000264447	ENSG00000075292	ZNF638	TRUE	TRUE
chr2	71426605	T	G	ENST00000264447	ENSG00000075292	ZNF638	TRUE	TRUE
chr2	71426607	A	T	ENST00000264447	ENSG00000075292	ZNF638	TRUE	TRUE
chr2	71426610	A	T	ENST00000264447	ENSG00000075292	ZNF638	TRUE	TRUE
chr2	71426613	A	T	ENST00000264447	ENSG00000075292	ZNF638	TRUE	TRUE
chr2	71426616	A	T	ENST00000264447	ENSG00000075292	ZNF638	TRUE	TRUE
chr2	71426622	A	T	ENST00000264447	ENSG00000075292	ZNF638	TRUE	TRUE
chr2	71426646	G	T	ENST00000264447	ENSG00000075292	ZNF638	TRUE	TRUE
chr2	71426649	G	T	ENST00000264447	ENSG00000075292	ZNF638	TRUE	TRUE
chr2	71426652	G	T	ENST00000264447	ENSG00000075292	ZNF638	TRUE	TRUE
chr2	71426671	T	A	ENST00000264447	ENSG00000075292	ZNF638	TRUE	TRUE
chr2	71426676	G	T	ENST00000264447	ENSG00000075292	ZNF638	TRUE	TRUE
chr2	71426685	G	T	ENST00000264447	ENSG00000075292	ZNF638	TRUE	TRUE
chr2	71426688	G	T	ENST00000264447	ENSG00000075292	ZNF638	TRUE	TRUE
chr2	71426691	G	T	ENST00000264447	ENSG00000075292	ZNF638	TRUE	TRUE
chr2	71426715	C	T	ENST00000264447	ENSG00000075292	ZNF638	TRUE	TRUE
chr2	71426736	G	T	ENST00000264447	ENSG00000075292	ZNF638	TRUE	TRUE
chr2	71426748	G	T	ENST00000264447	ENSG00000075292	ZNF638	TRUE	TRUE
chr2	71426751	G	T	ENST00000264447	ENSG00000075292	ZNF638	TRUE	TRUE
chr2	71426754	G	T	ENST00000264447	ENSG00000075292	ZNF638	TRUE	TRUE
chr2	71426766	G	T	ENST00000264447	ENSG00000075292	ZNF638	TRUE	TRUE
chr2	71426769	G	T	ENST00000264447	ENSG00000075292	ZNF638	TRUE	TRUE
chr2	71426778	A	T	ENST00000264447	ENSG00000075292	ZNF638	TRUE	TRUE
chr2	71426785	C	A	ENST00000264447	ENSG00000075292	ZNF638	TRUE	TRUE
chr2	71426785	C	G	ENST00000264447	ENSG00000075292	ZNF638	TRUE	TRUE
chr2	71426791	C	A	ENST00000264447	ENSG00000075292	ZNF638	TRUE	TRUE
chr2	71426791	C	G	ENST00000264447	ENSG00000075292	ZNF638	TRUE	TRUE
chr2	71426803	T	A	ENST00000264447	ENSG00000075292	ZNF638	TRUE	TRUE
chr2	71426803	T	G	ENST00000264447	ENSG00000075292	ZNF638	TRUE	TRUE
chr2	71426808	G	T	ENST00000264447	ENSG00000075292	ZNF638	TRUE	TRUE
chr2	71426812	T	A	ENST00000264447	ENSG00000075292	ZNF638	TRUE	TRUE
chr2	71426812	T	G	ENST00000264447	ENSG00000075292	ZNF638	TRUE	TRUE
chr2	71426820	C	T	ENST00000264447	ENSG00000075292	ZNF638	TRUE	TRUE
chr2	71426831	C	A	ENST00000264447	ENSG00000075292	ZNF638	TRUE	TRUE
chr2	71426844	G	T	ENST00000264447	ENSG00000075292	ZNF638	TRUE	TRUE
chr2	71426850	A	T	ENST00000264447	ENSG00000075292	ZNF638	TRUE	TRUE
chr2	71426869	C	A	ENST00000264447	ENSG00000075292	ZNF638	TRUE	TRUE
chr2	71426869	C	G	ENST00000264447	ENSG00000075292	ZNF638	TRUE	TRUE
chr2	71426877	G	T	ENST00000264447	ENSG00000075292	ZNF638	TRUE	TRUE
chr2	71426880	G	T	ENST00000264447	ENSG00000075292	ZNF638	TRUE	TRUE
chr2	71426883	C	T	ENST00000264447	ENSG00000075292	ZNF638	TRUE	TRUE
chr2	71426895	A	T	ENST00000264447	ENSG00000075292	ZNF638	TRUE	TRUE
chr2	71426898	C	T	ENST00000264447	ENSG00000075292	ZNF638	TRUE	TRUE
chr2	71426901	G	T	ENST00000264447	ENSG00000075292	ZNF638	TRUE	TRUE
chr2	71426908	T	A	ENST00000264447	ENSG00000075292	ZNF638	TRUE	TRUE
chr2	71426922	G	T	ENST00000264447	ENSG00000075292	ZNF638	TRUE	TRUE
chr2	71426928	G	T	ENST00000264447	ENSG00000075292	ZNF638	TRUE	TRUE
chr2	71426931	G	T	ENST00000264447	ENSG00000075292	ZNF638	TRUE	TRUE
chr2	71426937	G	T	ENST00000264447	ENSG00000075292	ZNF638	TRUE	TRUE
chr2	71426940	G	T	ENST00000264447	ENSG00000075292	ZNF638	TRUE	TRUE
chr2	71426950	T	A	ENST00000264447	ENSG00000075292	ZNF638	TRUE	TRUE
chr2	71426955	G	T	ENST00000264447	ENSG00000075292	ZNF638	TRUE	TRUE
chr2	71426959	C	A	ENST00000264447	ENSG00000075292	ZNF638	TRUE	TRUE
chr2	71426959	C	G	ENST00000264447	ENSG00000075292	ZNF638	TRUE	TRUE
chr2	71426983	T	A	ENST00000264447	ENSG00000075292	ZNF638	TRUE	TRUE
chr2	71426983	T	G	ENST00000264447	ENSG00000075292	ZNF638	TRUE	TRUE
chr2	71426991	A	T	ENST00000264447	ENSG00000075292	ZNF638	TRUE	TRUE
chr2	71426994	G	T	ENST00000264447	ENSG00000075292	ZNF638	TRUE	TRUE
chr2	71427000	G	T	ENST00000264447	ENSG00000075292	ZNF638	TRUE	TRUE
chr2	71427003	G	T	ENST00000264447	ENSG00000075292	ZNF638	TRUE	TRUE
chr2	71427042	C	T	ENST00000264447	ENSG00000075292	ZNF638	TRUE	TRUE
chr2	71427051	G	T	ENST00000264447	ENSG00000075292	ZNF638	TRUE	TRUE
chr2	71427067	T	A	ENST00000264447	ENSG00000075292	ZNF638	TRUE	TRUE
chr2	71427067	T	G	ENST00000264447	ENSG00000075292	ZNF638	TRUE	TRUE
chr2	71427081	G	T	ENST00000264447	ENSG00000075292	ZNF638	TRUE	TRUE
chr2	71427087	C	T	ENST00000264447	ENSG00000075292	ZNF638	TRUE	TRUE
chr2	71427106	T	A	ENST00000264447	ENSG00000075292	ZNF638	TRUE	TRUE
chr2	71427112	T	A	ENST00000264447	ENSG00000075292	ZNF638	TRUE	TRUE
chr2	71427112	T	G	ENST00000264447	ENSG00000075292	ZNF638	TRUE	TRUE
chr2	71427121	T	A	ENST00000264447	ENSG00000075292	ZNF638	TRUE	TRUE
chr2	71427126	G	T	ENST00000264447	ENSG00000075292	ZNF638	TRUE	TRUE
chr2	71427135	G	T	ENST00000264447	ENSG00000075292	ZNF638	TRUE	TRUE
chr2	71427138	G	T	ENST00000264447	ENSG00000075292	ZNF638	TRUE	TRUE
chr2	71427144	G	T	ENST00000264447	ENSG00000075292	ZNF638	TRUE	TRUE
chr2	71427174	A	T	ENST00000264447	ENSG00000075292	ZNF638	TRUE	TRUE
chr2	71427177	G	T	ENST00000264447	ENSG00000075292	ZNF638	TRUE	TRUE
chr2	71427180	G	T	ENST00000264447	ENSG00000075292	ZNF638	TRUE	TRUE
chr2	71427204	G	T	ENST00000264447	ENSG00000075292	ZNF638	TRUE	TRUE
chr2	71427210	G	T	ENST00000264447	ENSG00000075292	ZNF638	TRUE	TRUE
chr2	71427213	G	T	ENST00000264447	ENSG00000075292	ZNF638	TRUE	TRUE
chr2	71427216	G	T	ENST00000264447	ENSG00000075292	ZNF638	TRUE	TRUE
chr2	71427219	G	T	ENST00000264447	ENSG00000075292	ZNF638	TRUE	TRUE
chr2	71427225	G	T	ENST00000264447	ENSG00000075292	ZNF638	TRUE	TRUE
chr2	71427238	T	A	ENST00000264447	ENSG00000075292	ZNF638	TRUE	TRUE
chr2	71427238	T	G	ENST00000264447	ENSG00000075292	ZNF638	TRUE	TRUE
chr2	71427240	A	T	ENST00000264447	ENSG00000075292	ZNF638	TRUE	TRUE
chr2	71427246	G	T	ENST00000264447	ENSG00000075292	ZNF638	TRUE	TRUE
chr2	71427250	T	A	ENST00000264447	ENSG00000075292	ZNF638	TRUE	TRUE
chr2	71427250	T	G	ENST00000264447	ENSG00000075292	ZNF638	TRUE	TRUE
chr2	71427255	C	T	ENST00000264447	ENSG00000075292	ZNF638	TRUE	TRUE
chr2	71427261	A	T	ENST00000264447	ENSG00000075292	ZNF638	TRUE	TRUE
chr2	71427282	A	T	ENST00000264447	ENSG00000075292	ZNF638	TRUE	TRUE
chr2	71427285	A	T	ENST00000264447	ENSG00000075292	ZNF638	TRUE	TRUE
chr2	71427294	A	T	ENST00000264447	ENSG00000075292	ZNF638	TRUE	TRUE
chr2	71427297	A	T	ENST00000264447	ENSG00000075292	ZNF638	TRUE	TRUE
chr2	71427300	A	T	ENST00000264447	ENSG00000075292	ZNF638	TRUE	TRUE
chr2	71427303	A	T	ENST00000264447	ENSG00000075292	ZNF638	TRUE	TRUE
chr2	71427318	A	T	ENST00000264447	ENSG00000075292	ZNF638	TRUE	TRUE
chr2	71427321	A	T	ENST00000264447	ENSG00000075292	ZNF638	TRUE	TRUE
chr2	71427327	A	T	ENST00000264447	ENSG00000075292	ZNF638	TRUE	TRUE
chr2	71427333	G	T	ENST00000264447	ENSG00000075292	ZNF638	TRUE	TRUE
chr2	71427340	T	A	ENST00000264447	ENSG00000075292	ZNF638	TRUE	TRUE
chr2	71427345	C	T	ENST00000264447	ENSG00000075292	ZNF638	TRUE	TRUE
chr2	71427363	G	T	ENST00000264447	ENSG00000075292	ZNF638	TRUE	TRUE
chr2	71427375	G	T	ENST00000264447	ENSG00000075292	ZNF638	TRUE	TRUE
chr2	71427378	G	T	ENST00000264447	ENSG00000075292	ZNF638	TRUE	TRUE
chr2	71427387	A	T	ENST00000264447	ENSG00000075292	ZNF638	TRUE	TRUE
chr2	71427399	G	T	ENST00000264447	ENSG00000075292	ZNF638	TRUE	TRUE
chr2	71427402	A	T	ENST00000264447	ENSG00000075292	ZNF638	TRUE	TRUE
chr2	71427409	T	A	ENST00000264447	ENSG00000075292	ZNF638	TRUE	TRUE
chr2	71427409	T	G	ENST00000264447	ENSG00000075292	ZNF638	TRUE	TRUE
chr2	71427415	G	A	ENST00000264447	ENSG00000075292	ZNF638	TRUE	FALSE
chr2	71427415	G	C	ENST00000264447	ENSG00000075292	ZNF638	TRUE	FALSE
chr2	71427415	G	T	ENST00000264447	ENSG00000075292	ZNF638	TRUE	FALSE
chr2	71427416	T	A	ENST00000264447	ENSG00000075292	ZNF638	TRUE	FALSE
chr2	71427416	T	C	ENST00000264447	ENSG00000075292	ZNF638	TRUE	FALSE
chr2	71427416	T	G	ENST00000264447	ENSG00000075292	ZNF638	TRUE	FALSE
chr2	71428545	A	C	ENST00000264447	ENSG00000075292	ZNF638	TRUE	FALSE
chr2	71428545	A	G	ENST00000264447	ENSG00000075292	ZNF638	TRUE	FALSE
chr2	71428545	A	T	ENST00000264447	ENSG00000075292	ZNF638	TRUE	FALSE
chr2	71428546	G	A	ENST00000264447	ENSG00000075292	ZNF638	TRUE	FALSE
chr2	71428546	G	C	ENST00000264447	ENSG00000075292	ZNF638	TRUE	FALSE
chr2	71428546	G	T	ENST00000264447	ENSG00000075292	ZNF638	TRUE	FALSE
chr2	71428549	A	T	ENST00000264447	ENSG00000075292	ZNF638	TRUE	TRUE
chr2	71428561	A	T	ENST00000264447	ENSG00000075292	ZNF638	TRUE	TRUE
chr2	71428564	A	T	ENST00000264447	ENSG00000075292	ZNF638	TRUE	TRUE
chr2	71428570	A	T	ENST00000264447	ENSG00000075292	ZNF638	TRUE	TRUE
chr2	71428579	A	T	ENST00000264447	ENSG00000075292	ZNF638	TRUE	TRUE
chr2	71428592	C	A	ENST00000264447	ENSG00000075292	ZNF638	TRUE	TRUE
chr2	71428592	C	G	ENST00000264447	ENSG00000075292	ZNF638	TRUE	TRUE
chr2	71428594	G	T	ENST00000264447	ENSG00000075292	ZNF638	TRUE	TRUE
chr2	71428597	A	T	ENST00000264447	ENSG00000075292	ZNF638	TRUE	TRUE
chr2	71428612	G	T	ENST00000264447	ENSG00000075292	ZNF638	TRUE	TRUE
chr2	71428621	A	T	ENST00000264447	ENSG00000075292	ZNF638	TRUE	TRUE
chr2	71428627	G	T	ENST00000264447	ENSG00000075292	ZNF638	TRUE	TRUE
chr2	71428630	G	T	ENST00000264447	ENSG00000075292	ZNF638	TRUE	TRUE
chr2	71428639	C	T	ENST00000264447	ENSG00000075292	ZNF638	TRUE	TRUE
chr2	71428648	G	T	ENST00000264447	ENSG00000075292	ZNF638	TRUE	TRUE
chr2	71428652	G	A	ENST00000264447	ENSG00000075292	ZNF638	TRUE	FALSE
chr2	71428652	G	C	ENST00000264447	ENSG00000075292	ZNF638	TRUE	FALSE
chr2	71428652	G	T	ENST00000264447	ENSG00000075292	ZNF638	TRUE	FALSE
chr2	71428653	T	A	ENST00000264447	ENSG00000075292	ZNF638	TRUE	FALSE
chr2	71428653	T	C	ENST00000264447	ENSG00000075292	ZNF638	TRUE	FALSE
chr2	71428653	T	G	ENST00000264447	ENSG00000075292	ZNF638	TRUE	FALSE
chr2	71431325	A	C	ENST00000264447	ENSG00000075292	ZNF638	TRUE	FALSE
chr2	71431325	A	G	ENST00000264447	ENSG00000075292	ZNF638	TRUE	FALSE
chr2	71431325	A	T	ENST00000264447	ENSG00000075292	ZNF638	TRUE	FALSE
chr2	71431326	G	A	ENST00000264447	ENSG00000075292	ZNF638	TRUE	FALSE
chr2	71431326	G	C	ENST00000264447	ENSG00000075292	ZNF638	TRUE	FALSE
chr2	71431326	G	T	ENST00000264447	ENSG00000075292	ZNF638	TRUE	FALSE
chr2	71431332	G	T	ENST00000264447	ENSG00000075292	ZNF638	TRUE	TRUE
chr2	71431335	G	T	ENST00000264447	ENSG00000075292	ZNF638	TRUE	TRUE
chr2	71431341	G	T	ENST00000264447	ENSG00000075292	ZNF638	TRUE	TRUE
chr2	71431345	T	A	ENST00000264447	ENSG00000075292	ZNF638	TRUE	TRUE
chr2	71431345	T	G	ENST00000264447	ENSG00000075292	ZNF638	TRUE	TRUE
chr2	71431347	A	T	ENST00000264447	ENSG00000075292	ZNF638	TRUE	TRUE
chr2	71431354	C	A	ENST00000264447	ENSG00000075292	ZNF638	TRUE	TRUE
chr2	71431354	C	G	ENST00000264447	ENSG00000075292	ZNF638	TRUE	TRUE
chr2	71431356	G	T	ENST00000264447	ENSG00000075292	ZNF638	TRUE	TRUE
chr2	71431362	G	T	ENST00000264447	ENSG00000075292	ZNF638	TRUE	TRUE
chr2	71431365	C	T	ENST00000264447	ENSG00000075292	ZNF638	TRUE	TRUE
chr2	71431368	A	T	ENST00000264447	ENSG00000075292	ZNF638	TRUE	TRUE
chr2	71431374	A	T	ENST00000264447	ENSG00000075292	ZNF638	TRUE	TRUE
chr2	71431377	A	T	ENST00000264447	ENSG00000075292	ZNF638	TRUE	TRUE
chr2	71431383	G	T	ENST00000264447	ENSG00000075292	ZNF638	TRUE	TRUE
chr2	71431396	C	A	ENST00000264447	ENSG00000075292	ZNF638	TRUE	TRUE
chr2	71431396	C	G	ENST00000264447	ENSG00000075292	ZNF638	TRUE	TRUE
chr2	71431401	A	T	ENST00000264447	ENSG00000075292	ZNF638	TRUE	TRUE
chr2	71431405	C	A	ENST00000264447	ENSG00000075292	ZNF638	TRUE	TRUE
chr2	71431405	C	G	ENST00000264447	ENSG00000075292	ZNF638	TRUE	TRUE
chr2	71431425	G	T	ENST00000264447	ENSG00000075292	ZNF638	TRUE	TRUE
chr2	71431428	G	T	ENST00000264447	ENSG00000075292	ZNF638	TRUE	TRUE
chr2	71431429	G	A	ENST00000264447	ENSG00000075292	ZNF638	TRUE	FALSE
chr2	71431429	G	C	ENST00000264447	ENSG00000075292	ZNF638	TRUE	FALSE
chr2	71431429	G	T	ENST00000264447	ENSG00000075292	ZNF638	TRUE	FALSE
chr2	71431430	T	A	ENST00000264447	ENSG00000075292	ZNF638	TRUE	FALSE
chr2	71431430	T	C	ENST00000264447	ENSG00000075292	ZNF638	TRUE	FALSE
chr2	71431430	T	G	ENST00000264447	ENSG00000075292	ZNF638	TRUE	FALSE
chr2	71433163	A	C	ENST00000264447	ENSG00000075292	ZNF638	TRUE	FALSE
chr2	71433163	A	G	ENST00000264447	ENSG00000075292	ZNF638	TRUE	FALSE
chr2	71433163	A	T	ENST00000264447	ENSG00000075292	ZNF638	TRUE	FALSE
chr2	71433164	G	A	ENST00000264447	ENSG00000075292	ZNF638	TRUE	FALSE
chr2	71433164	G	C	ENST00000264447	ENSG00000075292	ZNF638	TRUE	FALSE
chr2	71433164	G	T	ENST00000264447	ENSG00000075292	ZNF638	TRUE	FALSE
chr2	71433168	T	A	ENST00000264447	ENSG00000075292	ZNF638	TRUE	TRUE
chr2	71433168	T	G	ENST00000264447	ENSG00000075292	ZNF638	TRUE	TRUE
chr2	71433185	A	T	ENST00000264447	ENSG00000075292	ZNF638	TRUE	TRUE
chr2	71433191	G	T	ENST00000264447	ENSG00000075292	ZNF638	TRUE	TRUE
chr2	71433202	T	A	ENST00000264447	ENSG00000075292	ZNF638	TRUE	TRUE
chr2	71433211	T	A	ENST00000264447	ENSG00000075292	ZNF638	TRUE	TRUE
chr2	71433223	C	A	ENST00000264447	ENSG00000075292	ZNF638	TRUE	TRUE
chr2	71433223	C	G	ENST00000264447	ENSG00000075292	ZNF638	TRUE	TRUE
chr2	71433225	C	A	ENST00000264447	ENSG00000075292	ZNF638	TRUE	TRUE
chr2	71433225	C	G	ENST00000264447	ENSG00000075292	ZNF638	TRUE	TRUE
chr2	71433230	G	T	ENST00000264447	ENSG00000075292	ZNF638	TRUE	TRUE
chr2	71433233	A	T	ENST00000264447	ENSG00000075292	ZNF638	FALSE	FALSE
chr2	71433253	C	A	ENST00000264447	ENSG00000075292	ZNF638	FALSE	FALSE
chr2	71433254	A	T	ENST00000264447	ENSG00000075292	ZNF638	FALSE	FALSE
chr2	71433269	A	T	ENST00000264447	ENSG00000075292	ZNF638	FALSE	FALSE
chr2	71433272	C	T	ENST00000264447	ENSG00000075292	ZNF638	FALSE	FALSE
chr2	71433281	G	T	ENST00000264447	ENSG00000075292	ZNF638	FALSE	FALSE
chr2	71433284	G	A	ENST00000264447	ENSG00000075292	ZNF638	TRUE	FALSE
chr2	71433284	G	C	ENST00000264447	ENSG00000075292	ZNF638	TRUE	FALSE
chr2	71433284	G	T	ENST00000264447	ENSG00000075292	ZNF638	TRUE	FALSE
chr2	71433285	T	A	ENST00000264447	ENSG00000075292	ZNF638	TRUE	FALSE
chr2	71433285	T	C	ENST00000264447	ENSG00000075292	ZNF638	TRUE	FALSE
chr2	71433285	T	G	ENST00000264447	ENSG00000075292	ZNF638	TRUE	FALSE
chr2	71434740	A	C	ENST00000264447	ENSG00000075292	ZNF638	TRUE	FALSE
chr2	71434740	A	G	ENST00000264447	ENSG00000075292	ZNF638	TRUE	FALSE
chr2	71434740	A	T	ENST00000264447	ENSG00000075292	ZNF638	TRUE	FALSE
chr2	71434741	G	A	ENST00000264447	ENSG00000075292	ZNF638	TRUE	FALSE
chr2	71434741	G	C	ENST00000264447	ENSG00000075292	ZNF638	TRUE	FALSE
chr2	71434741	G	T	ENST00000264447	ENSG00000075292	ZNF638	TRUE	FALSE
chr2	71434742	A	T	ENST00000264447	ENSG00000075292	ZNF638	FALSE	FALSE
chr2	71434754	A	T	ENST00000264447	ENSG00000075292	ZNF638	FALSE	FALSE
chr2	71434757	C	T	ENST00000264447	ENSG00000075292	ZNF638	FALSE	FALSE
chr2	71434760	A	T	ENST00000264447	ENSG00000075292	ZNF638	FALSE	FALSE
chr2	71434763	A	T	ENST00000264447	ENSG00000075292	ZNF638	FALSE	FALSE
chr2	71434766	G	T	ENST00000264447	ENSG00000075292	ZNF638	FALSE	FALSE
chr2	71434769	A	T	ENST00000264447	ENSG00000075292	ZNF638	FALSE	FALSE
chr2	71434772	G	T	ENST00000264447	ENSG00000075292	ZNF638	FALSE	FALSE
chr2	71434775	C	T	ENST00000264447	ENSG00000075292	ZNF638	FALSE	FALSE
chr2	71434781	G	T	ENST00000264447	ENSG00000075292	ZNF638	FALSE	FALSE
chr2	71434787	G	T	ENST00000264447	ENSG00000075292	ZNF638	FALSE	FALSE
chr2	71434790	G	T	ENST00000264447	ENSG00000075292	ZNF638	FALSE	FALSE
chr2	71434793	A	T	ENST00000264447	ENSG00000075292	ZNF638	FALSE	FALSE
chr2	71466851	C	A	ENST00000410020	ENSG00000135636	DYSF	FALSE	FALSE
chr2	71466854	C	A	ENST00000410020	ENSG00000135636	DYSF	FALSE	FALSE
chr2	71466888	A	T	ENST00000410020	ENSG00000135636	DYSF	FALSE	FALSE
chr2	71466891	A	T	ENST00000410020	ENSG00000135636	DYSF	FALSE	FALSE
chr2	71466930	C	T	ENST00000410020	ENSG00000135636	DYSF	TRUE	TRUE
chr2	71466934	G	A	ENST00000410020	ENSG00000135636	DYSF	TRUE	FALSE
chr2	71466934	G	C	ENST00000410020	ENSG00000135636	DYSF	TRUE	FALSE
chr2	71466934	G	T	ENST00000410020	ENSG00000135636	DYSF	TRUE	FALSE
chr2	71466935	T	A	ENST00000410020	ENSG00000135636	DYSF	TRUE	FALSE
chr2	71466935	T	C	ENST00000410020	ENSG00000135636	DYSF	TRUE	FALSE
chr2	71466935	T	G	ENST00000410020	ENSG00000135636	DYSF	TRUE	FALSE
chr2	71480881	A	C	ENST00000410020	ENSG00000135636	DYSF	TRUE	FALSE
chr2	71480881	A	G	ENST00000410020	ENSG00000135636	DYSF	TRUE	FALSE
chr2	71480881	A	T	ENST00000410020	ENSG00000135636	DYSF	TRUE	FALSE
chr2	71480882	G	A	ENST00000410020	ENSG00000135636	DYSF	TRUE	FALSE
chr2	71480882	G	C	ENST00000410020	ENSG00000135636	DYSF	TRUE	FALSE
chr2	71480882	G	T	ENST00000410020	ENSG00000135636	DYSF	TRUE	FALSE
chr2	71480888	A	T	ENST00000410020	ENSG00000135636	DYSF	TRUE	TRUE
chr2	71480891	A	T	ENST00000410020	ENSG00000135636	DYSF	TRUE	TRUE
chr2	71480894	A	T	ENST00000410020	ENSG00000135636	DYSF	TRUE	TRUE
chr2	71480900	A	T	ENST00000410020	ENSG00000135636	DYSF	TRUE	TRUE
chr2	71480909	A	T	ENST00000410020	ENSG00000135636	DYSF	TRUE	TRUE
chr2	71480931	G	A	ENST00000410020	ENSG00000135636	DYSF	TRUE	TRUE
chr2	71480932	G	A	ENST00000410020	ENSG00000135636	DYSF	TRUE	TRUE
chr2	71480936	G	T	ENST00000410020	ENSG00000135636	DYSF	TRUE	TRUE
chr2	71480939	G	A	ENST00000410020	ENSG00000135636	DYSF	TRUE	FALSE
chr2	71480939	G	C	ENST00000410020	ENSG00000135636	DYSF	TRUE	FALSE
chr2	71480939	G	T	ENST00000410020	ENSG00000135636	DYSF	TRUE	FALSE
chr2	71480940	T	A	ENST00000410020	ENSG00000135636	DYSF	TRUE	FALSE
chr2	71480940	T	C	ENST00000410020	ENSG00000135636	DYSF	TRUE	FALSE
chr2	71480940	T	G	ENST00000410020	ENSG00000135636	DYSF	TRUE	FALSE
chr2	71481877	A	C	ENST00000410020	ENSG00000135636	DYSF	TRUE	FALSE
chr2	71481877	A	G	ENST00000410020	ENSG00000135636	DYSF	TRUE	FALSE
chr2	71481877	A	T	ENST00000410020	ENSG00000135636	DYSF	TRUE	FALSE
chr2	71481878	G	A	ENST00000410020	ENSG00000135636	DYSF	TRUE	FALSE
chr2	71481878	G	C	ENST00000410020	ENSG00000135636	DYSF	TRUE	FALSE
chr2	71481878	G	T	ENST00000410020	ENSG00000135636	DYSF	TRUE	FALSE
chr2	71481879	G	T	ENST00000410020	ENSG00000135636	DYSF	TRUE	TRUE
chr2	71481885	G	T	ENST00000410020	ENSG00000135636	DYSF	TRUE	TRUE
chr2	71481889	G	A	ENST00000410020	ENSG00000135636	DYSF	TRUE	TRUE
chr2	71481890	G	A	ENST00000410020	ENSG00000135636	DYSF	TRUE	TRUE
chr2	71481897	A	T	ENST00000410020	ENSG00000135636	DYSF	TRUE	TRUE
chr2	71481915	C	T	ENST00000410020	ENSG00000135636	DYSF	TRUE	TRUE
chr2	71481924	G	T	ENST00000410020	ENSG00000135636	DYSF	TRUE	TRUE
chr2	71481942	A	T	ENST00000410020	ENSG00000135636	DYSF	TRUE	TRUE
chr2	71481951	G	T	ENST00000410020	ENSG00000135636	DYSF	TRUE	TRUE
chr2	71481971	G	A	ENST00000410020	ENSG00000135636	DYSF	TRUE	FALSE
chr2	71481971	G	C	ENST00000410020	ENSG00000135636	DYSF	TRUE	FALSE
chr2	71481971	G	T	ENST00000410020	ENSG00000135636	DYSF	TRUE	FALSE
chr2	71481972	T	A	ENST00000410020	ENSG00000135636	DYSF	TRUE	FALSE
chr2	71481972	T	C	ENST00000410020	ENSG00000135636	DYSF	TRUE	FALSE
chr2	71481972	T	G	ENST00000410020	ENSG00000135636	DYSF	TRUE	FALSE
chr2	71503212	A	C	ENST00000410020	ENSG00000135636	DYSF	TRUE	FALSE
chr2	71503212	A	G	ENST00000410020	ENSG00000135636	DYSF	TRUE	FALSE
chr2	71503212	A	T	ENST00000410020	ENSG00000135636	DYSF	TRUE	FALSE
chr2	71503213	G	A	ENST00000410020	ENSG00000135636	DYSF	TRUE	FALSE
chr2	71503213	G	C	ENST00000410020	ENSG00000135636	DYSF	TRUE	FALSE
chr2	71503213	G	T	ENST00000410020	ENSG00000135636	DYSF	TRUE	FALSE
chr2	71503224	G	T	ENST00000410020	ENSG00000135636	DYSF	TRUE	TRUE
chr2	71503230	A	T	ENST00000410020	ENSG00000135636	DYSF	TRUE	TRUE
chr2	71503242	C	T	ENST00000410020	ENSG00000135636	DYSF	TRUE	TRUE
chr2	71503245	G	T	ENST00000410020	ENSG00000135636	DYSF	TRUE	TRUE
chr2	71503302	A	T	ENST00000410020	ENSG00000135636	DYSF	TRUE	TRUE
chr2	71503305	A	T	ENST00000410020	ENSG00000135636	DYSF	TRUE	TRUE
chr2	71503308	C	T	ENST00000410020	ENSG00000135636	DYSF	TRUE	TRUE
chr2	71503320	G	A	ENST00000410020	ENSG00000135636	DYSF	TRUE	FALSE
chr2	71503320	G	C	ENST00000410020	ENSG00000135636	DYSF	TRUE	FALSE
chr2	71503320	G	T	ENST00000410020	ENSG00000135636	DYSF	TRUE	FALSE
chr2	71503321	T	A	ENST00000410020	ENSG00000135636	DYSF	TRUE	FALSE
chr2	71503321	T	C	ENST00000410020	ENSG00000135636	DYSF	FALSE	FALSE
chr2	71503321	T	G	ENST00000410020	ENSG00000135636	DYSF	TRUE	FALSE
chr2	71511805	A	C	ENST00000410020	ENSG00000135636	DYSF	TRUE	FALSE
chr2	71511805	A	G	ENST00000410020	ENSG00000135636	DYSF	TRUE	FALSE
chr2	71511805	A	T	ENST00000410020	ENSG00000135636	DYSF	TRUE	FALSE
chr2	71511806	G	A	ENST00000410020	ENSG00000135636	DYSF	TRUE	FALSE
chr2	71511806	G	C	ENST00000410020	ENSG00000135636	DYSF	TRUE	FALSE
chr2	71511806	G	T	ENST00000410020	ENSG00000135636	DYSF	TRUE	FALSE
chr2	71511811	C	A	ENST00000410020	ENSG00000135636	DYSF	TRUE	TRUE
chr2	71511822	C	T	ENST00000410020	ENSG00000135636	DYSF	TRUE	TRUE
chr2	71511833	C	A	ENST00000410020	ENSG00000135636	DYSF	TRUE	TRUE
chr2	71511833	C	G	ENST00000410020	ENSG00000135636	DYSF	TRUE	TRUE
chr2	71511846	G	T	ENST00000410020	ENSG00000135636	DYSF	TRUE	TRUE
chr2	71511882	G	T	ENST00000410020	ENSG00000135636	DYSF	TRUE	TRUE
chr2	71511922	G	A	ENST00000410020	ENSG00000135636	DYSF	TRUE	FALSE
chr2	71511922	G	C	ENST00000410020	ENSG00000135636	DYSF	TRUE	FALSE
chr2	71511922	G	T	ENST00000410020	ENSG00000135636	DYSF	TRUE	FALSE
chr2	71511923	T	A	ENST00000410020	ENSG00000135636	DYSF	TRUE	FALSE
chr2	71511923	T	C	ENST00000410020	ENSG00000135636	DYSF	TRUE	FALSE
chr2	71511923	T	G	ENST00000410020	ENSG00000135636	DYSF	TRUE	FALSE
chr2	71513238	A	C	ENST00000410020	ENSG00000135636	DYSF	FALSE	FALSE
chr2	71513238	A	G	ENST00000410020	ENSG00000135636	DYSF	FALSE	FALSE
chr2	71513238	A	T	ENST00000410020	ENSG00000135636	DYSF	FALSE	FALSE
chr2	71513239	G	A	ENST00000410020	ENSG00000135636	DYSF	FALSE	FALSE
chr2	71513239	G	C	ENST00000410020	ENSG00000135636	DYSF	FALSE	FALSE
chr2	71513239	G	T	ENST00000410020	ENSG00000135636	DYSF	FALSE	FALSE
chr2	71513245	G	T	ENST00000410020	ENSG00000135636	DYSF	TRUE	TRUE
chr2	71513248	C	T	ENST00000410020	ENSG00000135636	DYSF	TRUE	TRUE
chr2	71513260	G	T	ENST00000410020	ENSG00000135636	DYSF	TRUE	TRUE
chr2	71513267	G	A	ENST00000410020	ENSG00000135636	DYSF	TRUE	TRUE
chr2	71513268	G	A	ENST00000410020	ENSG00000135636	DYSF	TRUE	TRUE
chr2	71513299	A	T	ENST00000410020	ENSG00000135636	DYSF	TRUE	TRUE
chr2	71513304	C	A	ENST00000410020	ENSG00000135636	DYSF	TRUE	TRUE
chr2	71513304	C	G	ENST00000410020	ENSG00000135636	DYSF	TRUE	TRUE
chr2	71513308	G	T	ENST00000410020	ENSG00000135636	DYSF	TRUE	TRUE
chr2	71513311	A	T	ENST00000410020	ENSG00000135636	DYSF	TRUE	TRUE
chr2	71513314	A	T	ENST00000410020	ENSG00000135636	DYSF	TRUE	TRUE
chr2	71513318	G	A	ENST00000410020	ENSG00000135636	DYSF	TRUE	TRUE
chr2	71513319	G	A	ENST00000410020	ENSG00000135636	DYSF	TRUE	TRUE
chr2	71513333	G	A	ENST00000410020	ENSG00000135636	DYSF	FALSE	FALSE
chr2	71513333	G	C	ENST00000410020	ENSG00000135636	DYSF	FALSE	FALSE
chr2	71513333	G	T	ENST00000410020	ENSG00000135636	DYSF	FALSE	FALSE
chr2	71513334	T	A	ENST00000410020	ENSG00000135636	DYSF	FALSE	FALSE
chr2	71513334	T	C	ENST00000410020	ENSG00000135636	DYSF	FALSE	FALSE
chr2	71513334	T	G	ENST00000410020	ENSG00000135636	DYSF	FALSE	FALSE
chr2	71513714	A	C	ENST00000410020	ENSG00000135636	DYSF	TRUE	FALSE
chr2	71513714	A	G	ENST00000410020	ENSG00000135636	DYSF	TRUE	FALSE
chr2	71513714	A	T	ENST00000410020	ENSG00000135636	DYSF	TRUE	FALSE
chr2	71513715	G	A	ENST00000410020	ENSG00000135636	DYSF	TRUE	FALSE
chr2	71513715	G	C	ENST00000410020	ENSG00000135636	DYSF	TRUE	FALSE
chr2	71513715	G	T	ENST00000410020	ENSG00000135636	DYSF	TRUE	FALSE
chr2	71513721	G	T	ENST00000410020	ENSG00000135636	DYSF	TRUE	TRUE
chr2	71513724	G	T	ENST00000410020	ENSG00000135636	DYSF	TRUE	TRUE
chr2	71513727	G	T	ENST00000410020	ENSG00000135636	DYSF	TRUE	TRUE
chr2	71513730	G	T	ENST00000410020	ENSG00000135636	DYSF	TRUE	TRUE
chr2	71513739	G	T	ENST00000410020	ENSG00000135636	DYSF	TRUE	TRUE
chr2	71513745	C	T	ENST00000410020	ENSG00000135636	DYSF	TRUE	TRUE
chr2	71513748	G	T	ENST00000410020	ENSG00000135636	DYSF	TRUE	TRUE
chr2	71513757	G	T	ENST00000410020	ENSG00000135636	DYSF	TRUE	TRUE
chr2	71513763	G	T	ENST00000410020	ENSG00000135636	DYSF	TRUE	TRUE
chr2	71513769	G	T	ENST00000410020	ENSG00000135636	DYSF	TRUE	TRUE
chr2	71513784	C	T	ENST00000410020	ENSG00000135636	DYSF	TRUE	TRUE
chr2	71513790	G	T	ENST00000410020	ENSG00000135636	DYSF	TRUE	TRUE
chr2	71513820	A	T	ENST00000410020	ENSG00000135636	DYSF	TRUE	TRUE
chr2	71513830	C	A	ENST00000410020	ENSG00000135636	DYSF	TRUE	TRUE
chr2	71513830	C	G	ENST00000410020	ENSG00000135636	DYSF	TRUE	TRUE
chr2	71513849	C	A	ENST00000410020	ENSG00000135636	DYSF	TRUE	TRUE
chr2	71513849	C	G	ENST00000410020	ENSG00000135636	DYSF	TRUE	TRUE
chr2	71513859	A	T	ENST00000410020	ENSG00000135636	DYSF	TRUE	TRUE
chr2	71513862	A	T	ENST00000410020	ENSG00000135636	DYSF	TRUE	TRUE
chr2	71513865	A	T	ENST00000410020	ENSG00000135636	DYSF	TRUE	TRUE
chr2	71513868	C	T	ENST00000410020	ENSG00000135636	DYSF	TRUE	TRUE
chr2	71513886	A	T	ENST00000410020	ENSG00000135636	DYSF	TRUE	TRUE
chr2	71513889	A	T	ENST00000410020	ENSG00000135636	DYSF	TRUE	TRUE
chr2	71513899	C	A	ENST00000410020	ENSG00000135636	DYSF	TRUE	TRUE
chr2	71513899	C	G	ENST00000410020	ENSG00000135636	DYSF	TRUE	TRUE
chr2	71513904	A	T	ENST00000410020	ENSG00000135636	DYSF	TRUE	TRUE
chr2	71513910	C	T	ENST00000410020	ENSG00000135636	DYSF	TRUE	TRUE
chr2	71513919	C	T	ENST00000410020	ENSG00000135636	DYSF	TRUE	TRUE
chr2	71513922	G	A	ENST00000410020	ENSG00000135636	DYSF	TRUE	FALSE
chr2	71513922	G	C	ENST00000410020	ENSG00000135636	DYSF	TRUE	FALSE
chr2	71513922	G	T	ENST00000410020	ENSG00000135636	DYSF	TRUE	FALSE
chr2	71513923	T	A	ENST00000410020	ENSG00000135636	DYSF	TRUE	FALSE
chr2	71513923	T	C	ENST00000410020	ENSG00000135636	DYSF	TRUE	FALSE
chr2	71513923	T	G	ENST00000410020	ENSG00000135636	DYSF	TRUE	FALSE
chr2	71515621	A	C	ENST00000410020	ENSG00000135636	DYSF	TRUE	FALSE
chr2	71515621	A	G	ENST00000410020	ENSG00000135636	DYSF	TRUE	FALSE
chr2	71515621	A	T	ENST00000410020	ENSG00000135636	DYSF	TRUE	FALSE
chr2	71515622	G	A	ENST00000410020	ENSG00000135636	DYSF	TRUE	FALSE
chr2	71515622	G	C	ENST00000410020	ENSG00000135636	DYSF	TRUE	FALSE
chr2	71515622	G	T	ENST00000410020	ENSG00000135636	DYSF	TRUE	FALSE
chr2	71515632	C	T	ENST00000410020	ENSG00000135636	DYSF	TRUE	TRUE
chr2	71515641	G	T	ENST00000410020	ENSG00000135636	DYSF	TRUE	TRUE
chr2	71515650	C	T	ENST00000410020	ENSG00000135636	DYSF	TRUE	TRUE
chr2	71515671	A	T	ENST00000410020	ENSG00000135636	DYSF	TRUE	TRUE
chr2	71515683	A	T	ENST00000410020	ENSG00000135636	DYSF	TRUE	TRUE
chr2	71515701	C	T	ENST00000410020	ENSG00000135636	DYSF	TRUE	TRUE
chr2	71515707	A	T	ENST00000410020	ENSG00000135636	DYSF	TRUE	TRUE
chr2	71515725	A	T	ENST00000410020	ENSG00000135636	DYSF	TRUE	TRUE
chr2	71515728	G	T	ENST00000410020	ENSG00000135636	DYSF	TRUE	TRUE
chr2	71515749	G	T	ENST00000410020	ENSG00000135636	DYSF	TRUE	TRUE
chr2	71515752	G	A	ENST00000410020	ENSG00000135636	DYSF	TRUE	FALSE
chr2	71515752	G	C	ENST00000410020	ENSG00000135636	DYSF	TRUE	FALSE
chr2	71515752	G	T	ENST00000410020	ENSG00000135636	DYSF	TRUE	FALSE
chr2	71515753	T	A	ENST00000410020	ENSG00000135636	DYSF	TRUE	FALSE
chr2	71515753	T	C	ENST00000410020	ENSG00000135636	DYSF	TRUE	FALSE
chr2	71515753	T	G	ENST00000410020	ENSG00000135636	DYSF	TRUE	FALSE
chr2	71516178	A	C	ENST00000410020	ENSG00000135636	DYSF	TRUE	FALSE
chr2	71516178	A	G	ENST00000410020	ENSG00000135636	DYSF	TRUE	FALSE
chr2	71516178	A	T	ENST00000410020	ENSG00000135636	DYSF	TRUE	FALSE
chr2	71516179	G	A	ENST00000410020	ENSG00000135636	DYSF	TRUE	FALSE
chr2	71516179	G	C	ENST00000410020	ENSG00000135636	DYSF	TRUE	FALSE
chr2	71516179	G	T	ENST00000410020	ENSG00000135636	DYSF	TRUE	FALSE
chr2	71516196	T	A	ENST00000410020	ENSG00000135636	DYSF	TRUE	TRUE
chr2	71516213	G	T	ENST00000410020	ENSG00000135636	DYSF	TRUE	TRUE
chr2	71516225	G	T	ENST00000410020	ENSG00000135636	DYSF	TRUE	TRUE
chr2	71516243	G	A	ENST00000410020	ENSG00000135636	DYSF	TRUE	FALSE
chr2	71516243	G	C	ENST00000410020	ENSG00000135636	DYSF	TRUE	FALSE
chr2	71516243	G	T	ENST00000410020	ENSG00000135636	DYSF	TRUE	FALSE
chr2	71516244	T	A	ENST00000410020	ENSG00000135636	DYSF	TRUE	FALSE
chr2	71516244	T	C	ENST00000410020	ENSG00000135636	DYSF	TRUE	FALSE
chr2	71516244	T	G	ENST00000410020	ENSG00000135636	DYSF	TRUE	FALSE
chr2	71516987	A	C	ENST00000410020	ENSG00000135636	DYSF	FALSE	FALSE
chr2	71516987	A	G	ENST00000410020	ENSG00000135636	DYSF	FALSE	FALSE
chr2	71516987	A	T	ENST00000410020	ENSG00000135636	DYSF	FALSE	FALSE
chr2	71516988	G	A	ENST00000410020	ENSG00000135636	DYSF	FALSE	FALSE
chr2	71516988	G	C	ENST00000410020	ENSG00000135636	DYSF	FALSE	FALSE
chr2	71516988	G	T	ENST00000410020	ENSG00000135636	DYSF	FALSE	FALSE
chr2	71517031	G	T	ENST00000410020	ENSG00000135636	DYSF	TRUE	TRUE
chr2	71517040	G	A	ENST00000410020	ENSG00000135636	DYSF	FALSE	FALSE
chr2	71517040	G	C	ENST00000410020	ENSG00000135636	DYSF	FALSE	FALSE
chr2	71517040	G	T	ENST00000410020	ENSG00000135636	DYSF	FALSE	FALSE
chr2	71517041	T	A	ENST00000410020	ENSG00000135636	DYSF	FALSE	FALSE
chr2	71517041	T	C	ENST00000410020	ENSG00000135636	DYSF	FALSE	FALSE
chr2	71517041	T	G	ENST00000410020	ENSG00000135636	DYSF	FALSE	FALSE
chr2	71520176	A	C	ENST00000410020	ENSG00000135636	DYSF	FALSE	FALSE
chr2	71520176	A	G	ENST00000410020	ENSG00000135636	DYSF	FALSE	FALSE
chr2	71520176	A	T	ENST00000410020	ENSG00000135636	DYSF	FALSE	FALSE
chr2	71520177	G	A	ENST00000410020	ENSG00000135636	DYSF	FALSE	FALSE
chr2	71520177	G	C	ENST00000410020	ENSG00000135636	DYSF	FALSE	FALSE
chr2	71520177	G	T	ENST00000410020	ENSG00000135636	DYSF	FALSE	FALSE
chr2	71520198	C	A	ENST00000410020	ENSG00000135636	DYSF	TRUE	TRUE
chr2	71520198	C	G	ENST00000410020	ENSG00000135636	DYSF	TRUE	TRUE
chr2	71520199	A	T	ENST00000410020	ENSG00000135636	DYSF	TRUE	TRUE
chr2	71520202	G	T	ENST00000410020	ENSG00000135636	DYSF	TRUE	TRUE
chr2	71520209	G	A	ENST00000410020	ENSG00000135636	DYSF	FALSE	FALSE
chr2	71520209	G	C	ENST00000410020	ENSG00000135636	DYSF	FALSE	FALSE
chr2	71520209	G	T	ENST00000410020	ENSG00000135636	DYSF	FALSE	FALSE
chr2	71520210	T	A	ENST00000410020	ENSG00000135636	DYSF	FALSE	FALSE
chr2	71520210	T	C	ENST00000410020	ENSG00000135636	DYSF	FALSE	FALSE
chr2	71520210	T	G	ENST00000410020	ENSG00000135636	DYSF	FALSE	FALSE
chr2	71520787	A	C	ENST00000410020	ENSG00000135636	DYSF	TRUE	FALSE
chr2	71520787	A	G	ENST00000410020	ENSG00000135636	DYSF	TRUE	FALSE
chr2	71520787	A	T	ENST00000410020	ENSG00000135636	DYSF	TRUE	FALSE
chr2	71520788	G	A	ENST00000410020	ENSG00000135636	DYSF	TRUE	FALSE
chr2	71520788	G	C	ENST00000410020	ENSG00000135636	DYSF	TRUE	FALSE
chr2	71520788	G	T	ENST00000410020	ENSG00000135636	DYSF	TRUE	FALSE
chr2	71520799	T	A	ENST00000410020	ENSG00000135636	DYSF	TRUE	TRUE
chr2	71520799	T	G	ENST00000410020	ENSG00000135636	DYSF	TRUE	TRUE
chr2	71520806	A	T	ENST00000410020	ENSG00000135636	DYSF	TRUE	TRUE
chr2	71520810	G	A	ENST00000410020	ENSG00000135636	DYSF	TRUE	TRUE
chr2	71520811	G	A	ENST00000410020	ENSG00000135636	DYSF	TRUE	TRUE
chr2	71520822	C	A	ENST00000410020	ENSG00000135636	DYSF	TRUE	TRUE
chr2	71520822	C	G	ENST00000410020	ENSG00000135636	DYSF	TRUE	TRUE
chr2	71520851	A	T	ENST00000410020	ENSG00000135636	DYSF	TRUE	TRUE
chr2	71520859	C	A	ENST00000410020	ENSG00000135636	DYSF	TRUE	TRUE
chr2	71520859	C	G	ENST00000410020	ENSG00000135636	DYSF	TRUE	TRUE
chr2	71520863	A	T	ENST00000410020	ENSG00000135636	DYSF	TRUE	TRUE
chr2	71520877	T	A	ENST00000410020	ENSG00000135636	DYSF	TRUE	TRUE
chr2	71520896	G	T	ENST00000410020	ENSG00000135636	DYSF	TRUE	TRUE
chr2	71520905	G	A	ENST00000410020	ENSG00000135636	DYSF	TRUE	FALSE
chr2	71520905	G	C	ENST00000410020	ENSG00000135636	DYSF	TRUE	FALSE
chr2	71520905	G	T	ENST00000410020	ENSG00000135636	DYSF	TRUE	FALSE
chr2	71520906	T	A	ENST00000410020	ENSG00000135636	DYSF	TRUE	FALSE
chr2	71520906	T	C	ENST00000410020	ENSG00000135636	DYSF	TRUE	FALSE
chr2	71520906	T	G	ENST00000410020	ENSG00000135636	DYSF	TRUE	FALSE
chr2	71526218	A	C	ENST00000410020	ENSG00000135636	DYSF	TRUE	FALSE
chr2	71526218	A	G	ENST00000410020	ENSG00000135636	DYSF	TRUE	FALSE
chr2	71526218	A	T	ENST00000410020	ENSG00000135636	DYSF	TRUE	FALSE
chr2	71526219	G	A	ENST00000410020	ENSG00000135636	DYSF	TRUE	FALSE
chr2	71526219	G	C	ENST00000410020	ENSG00000135636	DYSF	TRUE	FALSE
chr2	71526219	G	T	ENST00000410020	ENSG00000135636	DYSF	TRUE	FALSE
chr2	71526223	G	T	ENST00000410020	ENSG00000135636	DYSF	TRUE	TRUE
chr2	71526226	A	T	ENST00000410020	ENSG00000135636	DYSF	TRUE	TRUE
chr2	71526229	A	T	ENST00000410020	ENSG00000135636	DYSF	TRUE	TRUE
chr2	71526241	G	T	ENST00000410020	ENSG00000135636	DYSF	TRUE	TRUE
chr2	71526247	A	T	ENST00000410020	ENSG00000135636	DYSF	TRUE	TRUE
chr2	71526250	G	T	ENST00000410020	ENSG00000135636	DYSF	TRUE	TRUE
chr2	71526259	G	T	ENST00000410020	ENSG00000135636	DYSF	TRUE	TRUE
chr2	71526295	C	T	ENST00000410020	ENSG00000135636	DYSF	TRUE	TRUE
chr2	71526298	G	T	ENST00000410020	ENSG00000135636	DYSF	TRUE	TRUE
chr2	71526312	C	A	ENST00000410020	ENSG00000135636	DYSF
chr2	71526316	A	T	ENST00000410020	ENSG00000135636	DYSF
chr2	71526331	G	T	ENST00000410020	ENSG00000135636	DYSF
chr2	71526338	T	A	ENST00000410020	ENSG00000135636	DYSF
chr2	71526343	C	T	ENST00000410020	ENSG00000135636	DYSF
chr2	71526347	G	A	ENST00000410020	ENSG00000135636	DYSF	TRUE	FALSE
chr2	71526347	G	C	ENST00000410020	ENSG00000135636	DYSF	TRUE	FALSE
chr2	71526347	G	T	ENST00000410020	ENSG00000135636	DYSF	TRUE	FALSE
chr2	71526348	T	A	ENST00000410020	ENSG00000135636	DYSF	TRUE	FALSE
chr2	71526348	T	C	ENST00000410020	ENSG00000135636	DYSF	TRUE	FALSE
chr2	71526348	T	G	ENST00000410020	ENSG00000135636	DYSF	TRUE	FALSE
chr2	71528296	A	C	ENST00000410020	ENSG00000135636	DYSF	TRUE	FALSE
chr2	71528296	A	G	ENST00000410020	ENSG00000135636	DYSF	TRUE	FALSE
chr2	71528296	A	T	ENST00000410020	ENSG00000135636	DYSF	TRUE	FALSE
chr2	71528297	G	A	ENST00000410020	ENSG00000135636	DYSF	TRUE	FALSE
chr2	71528297	G	C	ENST00000410020	ENSG00000135636	DYSF	TRUE	FALSE
chr2	71528297	G	T	ENST00000410020	ENSG00000135636	DYSF	TRUE	FALSE
chr2	71528324	A	T	ENST00000410020	ENSG00000135636	DYSF	TRUE	TRUE
chr2	71528327	C	T	ENST00000410020	ENSG00000135636	DYSF	TRUE	TRUE
chr2	71528342	G	T	ENST00000410020	ENSG00000135636	DYSF	TRUE	TRUE
chr2	71528351	A	T	ENST00000410020	ENSG00000135636	DYSF	TRUE	TRUE
chr2	71528354	A	T	ENST00000410020	ENSG00000135636	DYSF	TRUE	TRUE
chr2	71528361	T	A	ENST00000410020	ENSG00000135636	DYSF	TRUE	TRUE
chr2	71528378	G	T	ENST00000410020	ENSG00000135636	DYSF	TRUE	TRUE
chr2	71528396	A	T	ENST00000410020	ENSG00000135636	DYSF	TRUE	TRUE
chr2	71528402	G	A	ENST00000410020	ENSG00000135636	DYSF	TRUE	FALSE
chr2	71528402	G	C	ENST00000410020	ENSG00000135636	DYSF	TRUE	FALSE
chr2	71528402	G	T	ENST00000410020	ENSG00000135636	DYSF	TRUE	FALSE
chr2	71528403	T	A	ENST00000410020	ENSG00000135636	DYSF	TRUE	FALSE
chr2	71528403	T	C	ENST00000410020	ENSG00000135636	DYSF	TRUE	FALSE
chr2	71528403	T	G	ENST00000410020	ENSG00000135636	DYSF	TRUE	FALSE
chr2	71535019	A	C	ENST00000410020	ENSG00000135636	DYSF	TRUE	FALSE
chr2	71535019	A	G	ENST00000410020	ENSG00000135636	DYSF	TRUE	FALSE
chr2	71535019	A	T	ENST00000410020	ENSG00000135636	DYSF	TRUE	FALSE
chr2	71535020	G	A	ENST00000410020	ENSG00000135636	DYSF	TRUE	FALSE
chr2	71535020	G	C	ENST00000410020	ENSG00000135636	DYSF	TRUE	FALSE
chr2	71535020	G	T	ENST00000410020	ENSG00000135636	DYSF	TRUE	FALSE
chr2	71535026	C	A	ENST00000410020	ENSG00000135636	DYSF	TRUE	TRUE
chr2	71535030	A	T	ENST00000410020	ENSG00000135636	DYSF	TRUE	TRUE
chr2	71535037	T	A	ENST00000410020	ENSG00000135636	DYSF	TRUE	TRUE
chr2	71535039	G	T	ENST00000410020	ENSG00000135636	DYSF	TRUE	TRUE
chr2	71535042	A	T	ENST00000410020	ENSG00000135636	DYSF	TRUE	TRUE
chr2	71535057	C	T	ENST00000410020	ENSG00000135636	DYSF	TRUE	TRUE
chr2	71535061	G	A	ENST00000410020	ENSG00000135636	DYSF	TRUE	TRUE
chr2	71535062	G	A	ENST00000410020	ENSG00000135636	DYSF	TRUE	TRUE
chr2	71535066	C	T	ENST00000410020	ENSG00000135636	DYSF	TRUE	TRUE
chr2	71535090	G	A	ENST00000410020	ENSG00000135636	DYSF	TRUE	FALSE
chr2	71535090	G	C	ENST00000410020	ENSG00000135636	DYSF	TRUE	FALSE
chr2	71535090	G	T	ENST00000410020	ENSG00000135636	DYSF	TRUE	FALSE
chr2	71535091	T	A	ENST00000410020	ENSG00000135636	DYSF	TRUE	FALSE
chr2	71535091	T	C	ENST00000410020	ENSG00000135636	DYSF	TRUE	FALSE
chr2	71535091	T	G	ENST00000410020	ENSG00000135636	DYSF	TRUE	FALSE
chr2	71535266	A	C	ENST00000410020	ENSG00000135636	DYSF	TRUE	FALSE
chr2	71535266	A	G	ENST00000410020	ENSG00000135636	DYSF	TRUE	FALSE
chr2	71535266	A	T	ENST00000410020	ENSG00000135636	DYSF	TRUE	FALSE
chr2	71535267	G	A	ENST00000410020	ENSG00000135636	DYSF	TRUE	FALSE
chr2	71535267	G	C	ENST00000410020	ENSG00000135636	DYSF	TRUE	FALSE
chr2	71535267	G	T	ENST00000410020	ENSG00000135636	DYSF	TRUE	FALSE
chr2	71535282	C	A	ENST00000410020	ENSG00000135636	DYSF	TRUE	TRUE
chr2	71535283	G	T	ENST00000410020	ENSG00000135636	DYSF	TRUE	TRUE
chr2	71535286	A	T	ENST00000410020	ENSG00000135636	DYSF
chr2	71535311	G	A	ENST00000410020	ENSG00000135636	DYSF	TRUE	TRUE
chr2	71535312	G	A	ENST00000410020	ENSG00000135636	DYSF	TRUE	FALSE
chr2	71535312	G	C	ENST00000410020	ENSG00000135636	DYSF	TRUE	FALSE
chr2	71535312	G	T	ENST00000410020	ENSG00000135636	DYSF	TRUE	FALSE
chr2	71535313	T	A	ENST00000410020	ENSG00000135636	DYSF	TRUE	FALSE
chr2	71535313	T	C	ENST00000410020	ENSG00000135636	DYSF	TRUE	FALSE
chr2	71535313	T	G	ENST00000410020	ENSG00000135636	DYSF	TRUE	FALSE
chr2	71539155	A	C	ENST00000410020	ENSG00000135636	DYSF	TRUE	FALSE
chr2	71539155	A	G	ENST00000410020	ENSG00000135636	DYSF	TRUE	FALSE
chr2	71539155	A	T	ENST00000410020	ENSG00000135636	DYSF	TRUE	FALSE
chr2	71539156	G	A	ENST00000410020	ENSG00000135636	DYSF	TRUE	FALSE
chr2	71539156	G	C	ENST00000410020	ENSG00000135636	DYSF	TRUE	FALSE
chr2	71539156	G	T	ENST00000410020	ENSG00000135636	DYSF	TRUE	FALSE
chr2	71539157	G	A	ENST00000410020	ENSG00000135636	DYSF	TRUE	TRUE
chr2	71539196	C	A	ENST00000410020	ENSG00000135636	DYSF	TRUE	TRUE
chr2	71539196	C	G	ENST00000410020	ENSG00000135636	DYSF	TRUE	TRUE
chr2	71539207	C	A	ENST00000410020	ENSG00000135636	DYSF	TRUE	TRUE
chr2	71539209	A	T	ENST00000410020	ENSG00000135636	DYSF	TRUE	TRUE
chr2	71539224	G	T	ENST00000410020	ENSG00000135636	DYSF	TRUE	TRUE
chr2	71539227	G	T	ENST00000410020	ENSG00000135636	DYSF	TRUE	TRUE
chr2	71539230	G	T	ENST00000410020	ENSG00000135636	DYSF	TRUE	TRUE
chr2	71539236	G	T	ENST00000410020	ENSG00000135636	DYSF	TRUE	TRUE
chr2	71539240	G	A	ENST00000410020	ENSG00000135636	DYSF	TRUE	FALSE
chr2	71539240	G	C	ENST00000410020	ENSG00000135636	DYSF	TRUE	FALSE
chr2	71539240	G	T	ENST00000410020	ENSG00000135636	DYSF	TRUE	FALSE
chr2	71539241	T	A	ENST00000410020	ENSG00000135636	DYSF	TRUE	FALSE
chr2	71539241	T	C	ENST00000410020	ENSG00000135636	DYSF	FALSE	FALSE
chr2	71539241	T	G	ENST00000410020	ENSG00000135636	DYSF	TRUE	FALSE
chr2	71551039	A	C	ENST00000410020	ENSG00000135636	DYSF	TRUE	FALSE
chr2	71551039	A	G	ENST00000410020	ENSG00000135636	DYSF	TRUE	FALSE
chr2	71551039	A	T	ENST00000410020	ENSG00000135636	DYSF	TRUE	FALSE
chr2	71551040	G	A	ENST00000410020	ENSG00000135636	DYSF	TRUE	FALSE
chr2	71551040	G	C	ENST00000410020	ENSG00000135636	DYSF	TRUE	FALSE
chr2	71551040	G	T	ENST00000410020	ENSG00000135636	DYSF	TRUE	FALSE
chr2	71551051	C	A	ENST00000410020	ENSG00000135636	DYSF	TRUE	TRUE
chr2	71551051	C	G	ENST00000410020	ENSG00000135636	DYSF	TRUE	TRUE
chr2	71551081	C	A	ENST00000410020	ENSG00000135636	DYSF	TRUE	TRUE
chr2	71551084	C	A	ENST00000410020	ENSG00000135636	DYSF	TRUE	TRUE
chr2	71551084	C	G	ENST00000410020	ENSG00000135636	DYSF	TRUE	TRUE
chr2	71551096	T	A	ENST00000410020	ENSG00000135636	DYSF	TRUE	TRUE
chr2	71551096	T	G	ENST00000410020	ENSG00000135636	DYSF	TRUE	TRUE
chr2	71551106	A	T	ENST00000410020	ENSG00000135636	DYSF	TRUE	TRUE
chr2	71551109	G	T	ENST00000410020	ENSG00000135636	DYSF	TRUE	TRUE
chr2	71551135	C	A	ENST00000410020	ENSG00000135636	DYSF	TRUE	TRUE
chr2	71551135	C	G	ENST00000410020	ENSG00000135636	DYSF	TRUE	TRUE
chr2	71551139	G	T	ENST00000410020	ENSG00000135636	DYSF	TRUE	TRUE
chr2	71551154	A	T	ENST00000410020	ENSG00000135636	DYSF	TRUE	TRUE
chr2	71551157	G	A	ENST00000410020	ENSG00000135636	DYSF	TRUE	FALSE
chr2	71551157	G	C	ENST00000410020	ENSG00000135636	DYSF	TRUE	FALSE
chr2	71551157	G	T	ENST00000410020	ENSG00000135636	DYSF	TRUE	FALSE
chr2	71551158	T	A	ENST00000410020	ENSG00000135636	DYSF	TRUE	FALSE
chr2	71551158	T	C	ENST00000410020	ENSG00000135636	DYSF	FALSE	FALSE
chr2	71551158	T	G	ENST00000410020	ENSG00000135636	DYSF	TRUE	FALSE
chr2	71551605	A	C	ENST00000410020	ENSG00000135636	DYSF	TRUE	FALSE
chr2	71551605	A	G	ENST00000410020	ENSG00000135636	DYSF	TRUE	FALSE
chr2	71551605	A	T	ENST00000410020	ENSG00000135636	DYSF	TRUE	FALSE
chr2	71551606	G	A	ENST00000410020	ENSG00000135636	DYSF	TRUE	FALSE
chr2	71551606	G	C	ENST00000410020	ENSG00000135636	DYSF	TRUE	FALSE
chr2	71551606	G	T	ENST00000410020	ENSG00000135636	DYSF	TRUE	FALSE
chr2	71551610	G	T	ENST00000410020	ENSG00000135636	DYSF	TRUE	TRUE
chr2	71551624	T	A	ENST00000410020	ENSG00000135636	DYSF	TRUE	TRUE
chr2	71551624	T	G	ENST00000410020	ENSG00000135636	DYSF	TRUE	TRUE
chr2	71551649	G	T	ENST00000410020	ENSG00000135636	DYSF	TRUE	TRUE
chr2	71551655	A	T	ENST00000410020	ENSG00000135636	DYSF	TRUE	TRUE
chr2	71551664	G	T	ENST00000410020	ENSG00000135636	DYSF	TRUE	TRUE
chr2	71551673	G	T	ENST00000410020	ENSG00000135636	DYSF	TRUE	TRUE
chr2	71551676	C	T	ENST00000410020	ENSG00000135636	DYSF	TRUE	TRUE
chr2	71551679	A	T	ENST00000410020	ENSG00000135636	DYSF	TRUE	TRUE
chr2	71551685	G	T	ENST00000410020	ENSG00000135636	DYSF	TRUE	TRUE
chr2	71551718	G	T	ENST00000410020	ENSG00000135636	DYSF	TRUE	TRUE
chr2	71551721	G	A	ENST00000410020	ENSG00000135636	DYSF	TRUE	FALSE
chr2	71551721	G	C	ENST00000410020	ENSG00000135636	DYSF	TRUE	FALSE
chr2	71551721	G	T	ENST00000410020	ENSG00000135636	DYSF	TRUE	FALSE
chr2	71551722	T	A	ENST00000410020	ENSG00000135636	DYSF	TRUE	FALSE
chr2	71551722	T	C	ENST00000410020	ENSG00000135636	DYSF	TRUE	FALSE
chr2	71551722	T	G	ENST00000410020	ENSG00000135636	DYSF	TRUE	FALSE
chr2	71553009	A	C	ENST00000410020	ENSG00000135636	DYSF	TRUE	FALSE
chr2	71553009	A	G	ENST00000410020	ENSG00000135636	DYSF	TRUE	FALSE
chr2	71553009	A	T	ENST00000410020	ENSG00000135636	DYSF	TRUE	FALSE
chr2	71553010	G	A	ENST00000410020	ENSG00000135636	DYSF	TRUE	FALSE
chr2	71553010	G	C	ENST00000410020	ENSG00000135636	DYSF	TRUE	FALSE
chr2	71553010	G	T	ENST00000410020	ENSG00000135636	DYSF	TRUE	FALSE
chr2	71553011	A	T	ENST00000410020	ENSG00000135636	DYSF	TRUE	TRUE
chr2	71553016	C	A	ENST00000410020	ENSG00000135636	DYSF	TRUE	TRUE
chr2	71553016	C	G	ENST00000410020	ENSG00000135636	DYSF	TRUE	TRUE
chr2	71553029	A	T	ENST00000410020	ENSG00000135636	DYSF	TRUE	TRUE
chr2	71553034	C	A	ENST00000410020	ENSG00000135636	DYSF	TRUE	TRUE
chr2	71553034	C	G	ENST00000410020	ENSG00000135636	DYSF	TRUE	TRUE
chr2	71553055	C	A	ENST00000410020	ENSG00000135636	DYSF	TRUE	TRUE
chr2	71553055	C	G	ENST00000410020	ENSG00000135636	DYSF	TRUE	TRUE
chr2	71553057	C	A	ENST00000410020	ENSG00000135636	DYSF	TRUE	TRUE
chr2	71553057	C	G	ENST00000410020	ENSG00000135636	DYSF	TRUE	TRUE
chr2	71553071	C	T	ENST00000410020	ENSG00000135636	DYSF	TRUE	TRUE
chr2	71553092	C	T	ENST00000410020	ENSG00000135636	DYSF	TRUE	TRUE
chr2	71553098	G	T	ENST00000410020	ENSG00000135636	DYSF	TRUE	TRUE
chr2	71553118	C	A	ENST00000410020	ENSG00000135636	DYSF	TRUE	TRUE
chr2	71553118	C	G	ENST00000410020	ENSG00000135636	DYSF	TRUE	TRUE
chr2	71553125	A	T	ENST00000410020	ENSG00000135636	DYSF	TRUE	TRUE
chr2	71553142	C	A	ENST00000410020	ENSG00000135636	DYSF	TRUE	TRUE
chr2	71553164	C	T	ENST00000410020	ENSG00000135636	DYSF	TRUE	TRUE
chr2	71553169	C	A	ENST00000410020	ENSG00000135636	DYSF	TRUE	TRUE
chr2	71553169	C	G	ENST00000410020	ENSG00000135636	DYSF	TRUE	TRUE
chr2	71553189	G	A	ENST00000410020	ENSG00000135636	DYSF	TRUE	FALSE
chr2	71553189	G	C	ENST00000410020	ENSG00000135636	DYSF	TRUE	FALSE
chr2	71553189	G	T	ENST00000410020	ENSG00000135636	DYSF	TRUE	FALSE
chr2	71553190	T	A	ENST00000410020	ENSG00000135636	DYSF	TRUE	FALSE
chr2	71553190	T	C	ENST00000410020	ENSG00000135636	DYSF	TRUE	FALSE
chr2	71553190	T	G	ENST00000410020	ENSG00000135636	DYSF	TRUE	FALSE
chr2	71553805	A	C	ENST00000410020	ENSG00000135636	DYSF	TRUE	FALSE
chr2	71553805	A	G	ENST00000410020	ENSG00000135636	DYSF	TRUE	FALSE
chr2	71553805	A	T	ENST00000410020	ENSG00000135636	DYSF	TRUE	FALSE
chr2	71553806	G	A	ENST00000410020	ENSG00000135636	DYSF	TRUE	FALSE
chr2	71553806	G	C	ENST00000410020	ENSG00000135636	DYSF	TRUE	FALSE
chr2	71553806	G	T	ENST00000410020	ENSG00000135636	DYSF	TRUE	FALSE
chr2	71553811	C	A	ENST00000410020	ENSG00000135636	DYSF
chr2	71553817	C	A	ENST00000410020	ENSG00000135636	DYSF
chr2	71553817	C	G	ENST00000410020	ENSG00000135636	DYSF
chr2	71553820	C	A	ENST00000410020	ENSG00000135636	DYSF
chr2	71553820	C	G	ENST00000410020	ENSG00000135636	DYSF
chr2	71553823	C	A	ENST00000410020	ENSG00000135636	DYSF
chr2	71553823	C	G	ENST00000410020	ENSG00000135636	DYSF
chr2	71553831	G	A	ENST00000410020	ENSG00000135636	DYSF	TRUE	TRUE
chr2	71553832	G	A	ENST00000410020	ENSG00000135636	DYSF	TRUE	TRUE
chr2	71553842	A	T	ENST00000410020	ENSG00000135636	DYSF	TRUE	TRUE
chr2	71553861	C	A	ENST00000410020	ENSG00000135636	DYSF	TRUE	TRUE
chr2	71553861	C	G	ENST00000410020	ENSG00000135636	DYSF	TRUE	TRUE
chr2	71553868	C	A	ENST00000410020	ENSG00000135636	DYSF	TRUE	TRUE
chr2	71553868	C	G	ENST00000410020	ENSG00000135636	DYSF	TRUE	TRUE
chr2	71553870	G	A	ENST00000410020	ENSG00000135636	DYSF	TRUE	TRUE
chr2	71553871	G	A	ENST00000410020	ENSG00000135636	DYSF	TRUE	TRUE
chr2	71553872	G	T	ENST00000410020	ENSG00000135636	DYSF	TRUE	TRUE
chr2	71553887	A	T	ENST00000410020	ENSG00000135636	DYSF	TRUE	TRUE
chr2	71553893	G	T	ENST00000410020	ENSG00000135636	DYSF	TRUE	TRUE
chr2	71553899	C	T	ENST00000410020	ENSG00000135636	DYSF	TRUE	TRUE
chr2	71553905	C	T	ENST00000410020	ENSG00000135636	DYSF	TRUE	TRUE
chr2	71553932	G	A	ENST00000410020	ENSG00000135636	DYSF	TRUE	FALSE
chr2	71553932	G	C	ENST00000410020	ENSG00000135636	DYSF	TRUE	FALSE
chr2	71553932	G	T	ENST00000410020	ENSG00000135636	DYSF	TRUE	FALSE
chr2	71553933	T	A	ENST00000410020	ENSG00000135636	DYSF	TRUE	FALSE
chr2	71553933	T	C	ENST00000410020	ENSG00000135636	DYSF	TRUE	FALSE
chr2	71553933	T	G	ENST00000410020	ENSG00000135636	DYSF	TRUE	FALSE
chr2	71555963	A	C	ENST00000410020	ENSG00000135636	DYSF	TRUE	FALSE
chr2	71555963	A	G	ENST00000410020	ENSG00000135636	DYSF	TRUE	FALSE
chr2	71555963	A	T	ENST00000410020	ENSG00000135636	DYSF	TRUE	FALSE
chr2	71555964	G	A	ENST00000410020	ENSG00000135636	DYSF	TRUE	FALSE
chr2	71555964	G	C	ENST00000410020	ENSG00000135636	DYSF	TRUE	FALSE
chr2	71555964	G	T	ENST00000410020	ENSG00000135636	DYSF	TRUE	FALSE
chr2	71555965	G	T	ENST00000410020	ENSG00000135636	DYSF	TRUE	TRUE
chr2	71555977	G	T	ENST00000410020	ENSG00000135636	DYSF	TRUE	TRUE
chr2	71555980	C	T	ENST00000410020	ENSG00000135636	DYSF	TRUE	TRUE
chr2	71555998	A	T	ENST00000410020	ENSG00000135636	DYSF	TRUE	TRUE
chr2	71556004	C	T	ENST00000410020	ENSG00000135636	DYSF	TRUE	TRUE
chr2	71556009	C	A	ENST00000410020	ENSG00000135636	DYSF	TRUE	TRUE
chr2	71556016	G	T	ENST00000410020	ENSG00000135636	DYSF	TRUE	TRUE
chr2	71556029	C	A	ENST00000410020	ENSG00000135636	DYSF	TRUE	TRUE
chr2	71556040	C	T	ENST00000410020	ENSG00000135636	DYSF	TRUE	TRUE
chr2	71556052	G	T	ENST00000410020	ENSG00000135636	DYSF	TRUE	TRUE
chr2	71556069	C	A	ENST00000410020	ENSG00000135636	DYSF	TRUE	TRUE
chr2	71556072	G	A	ENST00000410020	ENSG00000135636	DYSF	TRUE	FALSE
chr2	71556072	G	C	ENST00000410020	ENSG00000135636	DYSF	TRUE	FALSE
chr2	71556072	G	T	ENST00000410020	ENSG00000135636	DYSF	TRUE	FALSE
chr2	71556073	T	A	ENST00000410020	ENSG00000135636	DYSF	TRUE	FALSE
chr2	71556073	T	C	ENST00000410020	ENSG00000135636	DYSF	TRUE	FALSE
chr2	71556073	T	G	ENST00000410020	ENSG00000135636	DYSF	TRUE	FALSE
chr2	71561750	A	C	ENST00000410020	ENSG00000135636	DYSF	TRUE	FALSE
chr2	71561750	A	G	ENST00000410020	ENSG00000135636	DYSF	TRUE	FALSE
chr2	71561750	A	T	ENST00000410020	ENSG00000135636	DYSF	TRUE	FALSE
chr2	71561751	G	A	ENST00000410020	ENSG00000135636	DYSF	TRUE	FALSE
chr2	71561751	G	C	ENST00000410020	ENSG00000135636	DYSF	TRUE	FALSE
chr2	71561751	G	T	ENST00000410020	ENSG00000135636	DYSF	TRUE	FALSE
chr2	71561753	C	T	ENST00000410020	ENSG00000135636	DYSF	TRUE	TRUE
chr2	71561774	G	T	ENST00000410020	ENSG00000135636	DYSF	TRUE	TRUE
chr2	71561801	C	T	ENST00000410020	ENSG00000135636	DYSF	TRUE	TRUE
chr2	71561806	C	A	ENST00000410020	ENSG00000135636	DYSF	TRUE	TRUE
chr2	71561806	C	G	ENST00000410020	ENSG00000135636	DYSF	TRUE	TRUE
chr2	71561812	C	A	ENST00000410020	ENSG00000135636	DYSF	TRUE	TRUE
chr2	71561812	C	G	ENST00000410020	ENSG00000135636	DYSF	TRUE	TRUE
chr2	71561813	C	T	ENST00000410020	ENSG00000135636	DYSF	TRUE	TRUE
chr2	71561837	C	T	ENST00000410020	ENSG00000135636	DYSF	TRUE	TRUE
chr2	71561846	G	T	ENST00000410020	ENSG00000135636	DYSF	TRUE	TRUE
chr2	71561864	A	T	ENST00000410020	ENSG00000135636	DYSF	TRUE	TRUE
chr2	71561879	G	T	ENST00000410020	ENSG00000135636	DYSF	TRUE	TRUE
chr2	71561897	G	T	ENST00000410020	ENSG00000135636	DYSF	TRUE	TRUE
chr2	71561900	C	T	ENST00000410020	ENSG00000135636	DYSF	TRUE	TRUE
chr2	71561906	G	T	ENST00000410020	ENSG00000135636	DYSF	TRUE	TRUE
chr2	71561913	G	A	ENST00000410020	ENSG00000135636	DYSF	TRUE	TRUE
chr2	71561914	G	A	ENST00000410020	ENSG00000135636	DYSF	TRUE	TRUE
chr2	71561939	G	T	ENST00000410020	ENSG00000135636	DYSF	TRUE	TRUE
chr2	71561942	G	T	ENST00000410020	ENSG00000135636	DYSF	TRUE	TRUE
chr2	71561945	G	A	ENST00000410020	ENSG00000135636	DYSF	TRUE	FALSE
chr2	71561945	G	C	ENST00000410020	ENSG00000135636	DYSF	TRUE	FALSE
chr2	71561945	G	T	ENST00000410020	ENSG00000135636	DYSF	TRUE	FALSE
chr2	71561946	T	A	ENST00000410020	ENSG00000135636	DYSF	TRUE	FALSE
chr2	71561946	T	C	ENST00000410020	ENSG00000135636	DYSF	TRUE	FALSE
chr2	71561946	T	G	ENST00000410020	ENSG00000135636	DYSF	TRUE	FALSE
chr2	71564056	A	C	ENST00000410020	ENSG00000135636	DYSF	TRUE	FALSE
chr2	71564056	A	G	ENST00000410020	ENSG00000135636	DYSF	TRUE	FALSE
chr2	71564056	A	T	ENST00000410020	ENSG00000135636	DYSF	TRUE	FALSE
chr2	71564057	G	A	ENST00000410020	ENSG00000135636	DYSF	TRUE	FALSE
chr2	71564057	G	C	ENST00000410020	ENSG00000135636	DYSF	TRUE	FALSE
chr2	71564057	G	T	ENST00000410020	ENSG00000135636	DYSF	TRUE	FALSE
chr2	71564061	C	T	ENST00000410020	ENSG00000135636	DYSF	TRUE	TRUE
chr2	71564089	G	A	ENST00000410020	ENSG00000135636	DYSF	TRUE	TRUE
chr2	71564090	G	A	ENST00000410020	ENSG00000135636	DYSF	TRUE	TRUE
chr2	71564097	C	T	ENST00000410020	ENSG00000135636	DYSF	TRUE	TRUE
chr2	71564100	G	T	ENST00000410020	ENSG00000135636	DYSF	TRUE	TRUE
chr2	71564106	A	T	ENST00000410020	ENSG00000135636	DYSF	TRUE	TRUE
chr2	71564120	C	A	ENST00000410020	ENSG00000135636	DYSF	TRUE	TRUE
chr2	71564120	C	G	ENST00000410020	ENSG00000135636	DYSF	TRUE	TRUE
chr2	71564121	C	T	ENST00000410020	ENSG00000135636	DYSF	TRUE	TRUE
chr2	71564139	C	T	ENST00000410020	ENSG00000135636	DYSF	TRUE	TRUE
chr2	71564171	C	A	ENST00000410020	ENSG00000135636	DYSF	TRUE	TRUE
chr2	71564171	C	G	ENST00000410020	ENSG00000135636	DYSF	TRUE	TRUE
chr2	71564174	T	A	ENST00000410020	ENSG00000135636	DYSF	TRUE	TRUE
chr2	71564178	A	T	ENST00000410020	ENSG00000135636	DYSF	TRUE	TRUE
chr2	71564186	T	A	ENST00000410020	ENSG00000135636	DYSF	TRUE	TRUE
chr2	71564190	A	T	ENST00000410020	ENSG00000135636	DYSF	TRUE	TRUE
chr2	71564196	C	T	ENST00000410020	ENSG00000135636	DYSF	TRUE	TRUE
chr2	71564211	A	T	ENST00000410020	ENSG00000135636	DYSF	TRUE	TRUE
chr2	71564214	G	A	ENST00000410020	ENSG00000135636	DYSF	TRUE	FALSE
chr2	71564214	G	C	ENST00000410020	ENSG00000135636	DYSF	TRUE	FALSE
chr2	71564214	G	T	ENST00000410020	ENSG00000135636	DYSF	TRUE	FALSE
chr2	71564215	T	A	ENST00000410020	ENSG00000135636	DYSF	TRUE	FALSE
chr2	71564215	T	C	ENST00000410020	ENSG00000135636	DYSF	TRUE	FALSE
chr2	71564215	T	G	ENST00000410020	ENSG00000135636	DYSF	TRUE	FALSE
chr2	71567949	A	C	ENST00000410020	ENSG00000135636	DYSF	TRUE	FALSE
chr2	71567949	A	G	ENST00000410020	ENSG00000135636	DYSF	TRUE	FALSE
chr2	71567949	A	T	ENST00000410020	ENSG00000135636	DYSF	TRUE	FALSE
chr2	71567950	G	A	ENST00000410020	ENSG00000135636	DYSF	TRUE	FALSE
chr2	71567950	G	C	ENST00000410020	ENSG00000135636	DYSF	TRUE	FALSE
chr2	71567950	G	T	ENST00000410020	ENSG00000135636	DYSF	TRUE	FALSE
chr2	71567953	T	A	ENST00000410020	ENSG00000135636	DYSF	TRUE	TRUE
chr2	71567953	T	G	ENST00000410020	ENSG00000135636	DYSF	TRUE	TRUE
chr2	71567960	G	T	ENST00000410020	ENSG00000135636	DYSF	TRUE	TRUE
chr2	71567963	A	T	ENST00000410020	ENSG00000135636	DYSF	TRUE	TRUE
chr2	71567990	C	T	ENST00000410020	ENSG00000135636	DYSF	TRUE	TRUE
chr2	71568002	A	T	ENST00000410020	ENSG00000135636	DYSF	TRUE	TRUE
chr2	71568009	G	A	ENST00000410020	ENSG00000135636	DYSF	TRUE	TRUE
chr2	71568010	G	A	ENST00000410020	ENSG00000135636	DYSF	TRUE	TRUE
chr2	71568021	C	A	ENST00000410020	ENSG00000135636	DYSF	TRUE	TRUE
chr2	71568021	C	G	ENST00000410020	ENSG00000135636	DYSF	TRUE	TRUE
chr2	71568029	G	T	ENST00000410020	ENSG00000135636	DYSF	TRUE	TRUE
chr2	71568032	A	T	ENST00000410020	ENSG00000135636	DYSF	TRUE	TRUE
chr2	71568035	G	T	ENST00000410020	ENSG00000135636	DYSF	TRUE	TRUE
chr2	71568044	C	T	ENST00000410020	ENSG00000135636	DYSF	TRUE	TRUE
chr2	71568053	G	T	ENST00000410020	ENSG00000135636	DYSF	TRUE	TRUE
chr2	71568059	A	T	ENST00000410020	ENSG00000135636	DYSF	TRUE	TRUE
chr2	71568077	G	T	ENST00000410020	ENSG00000135636	DYSF	TRUE	TRUE
chr2	71568083	G	A	ENST00000410020	ENSG00000135636	DYSF	TRUE	FALSE
chr2	71568083	G	C	ENST00000410020	ENSG00000135636	DYSF	TRUE	FALSE
chr2	71568083	G	T	ENST00000410020	ENSG00000135636	DYSF	TRUE	FALSE
chr2	71568084	T	A	ENST00000410020	ENSG00000135636	DYSF	TRUE	FALSE
chr2	71568084	T	C	ENST00000410020	ENSG00000135636	DYSF	TRUE	FALSE
chr2	71568084	T	G	ENST00000410020	ENSG00000135636	DYSF	TRUE	FALSE
chr2	71568170	A	C	ENST00000410020	ENSG00000135636	DYSF	TRUE	FALSE
chr2	71568170	A	G	ENST00000410020	ENSG00000135636	DYSF	TRUE	FALSE
chr2	71568170	A	T	ENST00000410020	ENSG00000135636	DYSF	TRUE	FALSE
chr2	71568171	G	A	ENST00000410020	ENSG00000135636	DYSF	TRUE	FALSE
chr2	71568171	G	C	ENST00000410020	ENSG00000135636	DYSF	TRUE	FALSE
chr2	71568171	G	T	ENST00000410020	ENSG00000135636	DYSF	TRUE	FALSE
chr2	71568174	T	A	ENST00000410020	ENSG00000135636	DYSF	TRUE	TRUE
chr2	71568174	T	G	ENST00000410020	ENSG00000135636	DYSF	TRUE	TRUE
chr2	71568175	G	T	ENST00000410020	ENSG00000135636	DYSF	TRUE	TRUE
chr2	71568181	G	T	ENST00000410020	ENSG00000135636	DYSF	TRUE	TRUE
chr2	71568187	A	T	ENST00000410020	ENSG00000135636	DYSF	TRUE	TRUE
chr2	71568191	T	A	ENST00000410020	ENSG00000135636	DYSF	TRUE	TRUE
chr2	71568209	G	A	ENST00000410020	ENSG00000135636	DYSF	TRUE	TRUE
chr2	71568210	G	A	ENST00000410020	ENSG00000135636	DYSF	TRUE	TRUE
chr2	71568231	C	A	ENST00000410020	ENSG00000135636	DYSF	TRUE	TRUE
chr2	71568231	C	G	ENST00000410020	ENSG00000135636	DYSF	TRUE	TRUE
chr2	71568235	A	T	ENST00000410020	ENSG00000135636	DYSF	TRUE	TRUE
chr2	71568256	A	T	ENST00000410020	ENSG00000135636	DYSF	TRUE	TRUE
chr2	71568262	A	T	ENST00000410020	ENSG00000135636	DYSF	TRUE	TRUE
chr2	71568271	A	T	ENST00000410020	ENSG00000135636	DYSF	TRUE	TRUE
chr2	71568290	C	A	ENST00000410020	ENSG00000135636	DYSF	TRUE	TRUE
chr2	71568299	G	A	ENST00000410020	ENSG00000135636	DYSF	TRUE	TRUE
chr2	71568300	G	A	ENST00000410020	ENSG00000135636	DYSF	TRUE	TRUE
chr2	71568305	G	A	ENST00000410020	ENSG00000135636	DYSF	TRUE	TRUE
chr2	71568306	G	A	ENST00000410020	ENSG00000135636	DYSF	TRUE	TRUE
chr2	71568310	G	T	ENST00000410020	ENSG00000135636	DYSF	TRUE	TRUE
chr2	71568317	G	A	ENST00000410020	ENSG00000135636	DYSF	TRUE	TRUE
chr2	71568318	G	A	ENST00000410020	ENSG00000135636	DYSF	TRUE	TRUE
chr2	71568327	T	A	ENST00000410020	ENSG00000135636	DYSF	TRUE	TRUE
chr2	71568331	G	T	ENST00000410020	ENSG00000135636	DYSF	TRUE	TRUE
chr2	71568334	A	T	ENST00000410020	ENSG00000135636	DYSF	TRUE	TRUE
chr2	71568339	G	A	ENST00000410020	ENSG00000135636	DYSF	TRUE	FALSE
chr2	71568339	G	C	ENST00000410020	ENSG00000135636	DYSF	TRUE	FALSE
chr2	71568339	G	T	ENST00000410020	ENSG00000135636	DYSF	TRUE	FALSE
chr2	71568340	T	A	ENST00000410020	ENSG00000135636	DYSF	TRUE	FALSE
chr2	71568340	T	C	ENST00000410020	ENSG00000135636	DYSF	TRUE	FALSE
chr2	71568340	T	G	ENST00000410020	ENSG00000135636	DYSF	TRUE	FALSE
chr2	71569818	A	C	ENST00000410020	ENSG00000135636	DYSF	TRUE	FALSE
chr2	71569818	A	G	ENST00000410020	ENSG00000135636	DYSF	TRUE	FALSE
chr2	71569818	A	T	ENST00000410020	ENSG00000135636	DYSF	TRUE	FALSE
chr2	71569819	G	A	ENST00000410020	ENSG00000135636	DYSF	TRUE	FALSE
chr2	71569819	G	C	ENST00000410020	ENSG00000135636	DYSF	TRUE	FALSE
chr2	71569819	G	T	ENST00000410020	ENSG00000135636	DYSF	TRUE	FALSE
chr2	71569860	G	T	ENST00000410020	ENSG00000135636	DYSF	TRUE	TRUE
chr2	71569863	G	T	ENST00000410020	ENSG00000135636	DYSF	TRUE	TRUE
chr2	71569872	G	T	ENST00000410020	ENSG00000135636	DYSF	TRUE	TRUE
chr2	71569878	C	T	ENST00000410020	ENSG00000135636	DYSF	TRUE	TRUE
chr2	71569893	G	T	ENST00000410020	ENSG00000135636	DYSF	TRUE	TRUE
chr2	71569899	C	T	ENST00000410020	ENSG00000135636	DYSF	TRUE	TRUE
chr2	71569903	G	A	ENST00000410020	ENSG00000135636	DYSF	TRUE	TRUE
chr2	71569904	G	A	ENST00000410020	ENSG00000135636	DYSF	TRUE	TRUE
chr2	71569910	C	A	ENST00000410020	ENSG00000135636	DYSF	TRUE	TRUE
chr2	71569910	C	G	ENST00000410020	ENSG00000135636	DYSF	TRUE	TRUE
chr2	71569925	C	A	ENST00000410020	ENSG00000135636	DYSF	TRUE	TRUE
chr2	71569925	C	G	ENST00000410020	ENSG00000135636	DYSF	TRUE	TRUE
chr2	71569935	G	A	ENST00000410020	ENSG00000135636	DYSF	TRUE	FALSE
chr2	71569935	G	C	ENST00000410020	ENSG00000135636	DYSF	TRUE	FALSE
chr2	71569935	G	T	ENST00000410020	ENSG00000135636	DYSF	TRUE	FALSE
chr2	71569936	T	A	ENST00000410020	ENSG00000135636	DYSF	TRUE	FALSE
chr2	71569936	T	C	ENST00000410020	ENSG00000135636	DYSF	TRUE	FALSE
chr2	71569936	T	G	ENST00000410020	ENSG00000135636	DYSF	TRUE	FALSE
chr2	71570227	A	C	ENST00000410020	ENSG00000135636	DYSF	TRUE	FALSE
chr2	71570227	A	G	ENST00000410020	ENSG00000135636	DYSF	TRUE	FALSE
chr2	71570227	A	T	ENST00000410020	ENSG00000135636	DYSF	TRUE	FALSE
chr2	71570228	G	A	ENST00000410020	ENSG00000135636	DYSF	TRUE	FALSE
chr2	71570228	G	C	ENST00000410020	ENSG00000135636	DYSF	TRUE	FALSE
chr2	71570228	G	T	ENST00000410020	ENSG00000135636	DYSF	TRUE	FALSE
chr2	71570235	G	T	ENST00000410020	ENSG00000135636	DYSF	TRUE	TRUE
chr2	71570238	A	T	ENST00000410020	ENSG00000135636	DYSF	TRUE	TRUE
chr2	71570250	A	T	ENST00000410020	ENSG00000135636	DYSF	TRUE	TRUE
chr2	71570262	G	T	ENST00000410020	ENSG00000135636	DYSF	TRUE	TRUE
chr2	71570267	C	A	ENST00000410020	ENSG00000135636	DYSF	TRUE	TRUE
chr2	71570278	G	A	ENST00000410020	ENSG00000135636	DYSF	TRUE	TRUE
chr2	71570279	G	A	ENST00000410020	ENSG00000135636	DYSF	TRUE	TRUE
chr2	71570280	A	T	ENST00000410020	ENSG00000135636	DYSF	TRUE	TRUE
chr2	71570284	G	A	ENST00000410020	ENSG00000135636	DYSF	TRUE	TRUE
chr2	71570285	G	A	ENST00000410020	ENSG00000135636	DYSF	TRUE	TRUE
chr2	71570286	G	T	ENST00000410020	ENSG00000135636	DYSF	TRUE	TRUE
chr2	71570292	G	T	ENST00000410020	ENSG00000135636	DYSF	TRUE	TRUE
chr2	71570295	G	T	ENST00000410020	ENSG00000135636	DYSF	TRUE	TRUE
chr2	71570299	G	A	ENST00000410020	ENSG00000135636	DYSF	TRUE	TRUE
chr2	71570300	G	A	ENST00000410020	ENSG00000135636	DYSF	TRUE	TRUE
chr2	71570328	G	T	ENST00000410020	ENSG00000135636	DYSF	TRUE	TRUE
chr2	71570331	C	T	ENST00000410020	ENSG00000135636	DYSF	TRUE	TRUE
chr2	71570335	G	A	ENST00000410020	ENSG00000135636	DYSF	TRUE	FALSE
chr2	71570335	G	C	ENST00000410020	ENSG00000135636	DYSF	TRUE	FALSE
chr2	71570335	G	T	ENST00000410020	ENSG00000135636	DYSF	TRUE	FALSE
chr2	71570336	T	A	ENST00000410020	ENSG00000135636	DYSF	TRUE	FALSE
chr2	71570336	T	C	ENST00000410020	ENSG00000135636	DYSF	TRUE	FALSE
chr2	71570336	T	G	ENST00000410020	ENSG00000135636	DYSF	TRUE	FALSE
chr2	71570597	A	C	ENST00000410020	ENSG00000135636	DYSF	TRUE	FALSE
chr2	71570597	A	G	ENST00000410020	ENSG00000135636	DYSF	TRUE	FALSE
chr2	71570597	A	T	ENST00000410020	ENSG00000135636	DYSF	TRUE	FALSE
chr2	71570598	G	A	ENST00000410020	ENSG00000135636	DYSF	TRUE	FALSE
chr2	71570598	G	C	ENST00000410020	ENSG00000135636	DYSF	TRUE	FALSE
chr2	71570598	G	T	ENST00000410020	ENSG00000135636	DYSF	TRUE	FALSE
chr2	71570602	G	A	ENST00000410020	ENSG00000135636	DYSF	TRUE	TRUE
chr2	71570603	G	A	ENST00000410020	ENSG00000135636	DYSF	TRUE	TRUE
chr2	71570604	G	T	ENST00000410020	ENSG00000135636	DYSF	TRUE	TRUE
chr2	71570609	T	A	ENST00000410020	ENSG00000135636	DYSF	TRUE	TRUE
chr2	71570609	T	G	ENST00000410020	ENSG00000135636	DYSF	TRUE	TRUE
chr2	71570628	G	T	ENST00000410020	ENSG00000135636	DYSF	TRUE	TRUE
chr2	71570634	A	T	ENST00000410020	ENSG00000135636	DYSF	TRUE	TRUE
chr2	71570640	A	T	ENST00000410020	ENSG00000135636	DYSF	TRUE	TRUE
chr2	71570647	G	A	ENST00000410020	ENSG00000135636	DYSF	TRUE	TRUE
chr2	71570648	G	A	ENST00000410020	ENSG00000135636	DYSF	TRUE	TRUE
chr2	71570658	G	T	ENST00000410020	ENSG00000135636	DYSF	TRUE	TRUE
chr2	71570661	A	T	ENST00000410020	ENSG00000135636	DYSF	TRUE	TRUE
chr2	71570669	C	A	ENST00000410020	ENSG00000135636	DYSF	TRUE	TRUE
chr2	71570669	C	G	ENST00000410020	ENSG00000135636	DYSF	TRUE	TRUE
chr2	71570672	C	A	ENST00000410020	ENSG00000135636	DYSF	TRUE	TRUE
chr2	71570672	C	G	ENST00000410020	ENSG00000135636	DYSF	TRUE	TRUE
chr2	71570679	C	T	ENST00000410020	ENSG00000135636	DYSF	TRUE	TRUE
chr2	71570692	G	A	ENST00000410020	ENSG00000135636	DYSF	TRUE	TRUE
chr2	71570693	G	A	ENST00000410020	ENSG00000135636	DYSF	TRUE	TRUE
chr2	71570721	C	T	ENST00000410020	ENSG00000135636	DYSF	TRUE	TRUE
chr2	71570727	G	T	ENST00000410020	ENSG00000135636	DYSF	TRUE	TRUE
chr2	71570736	A	T	ENST00000410020	ENSG00000135636	DYSF	TRUE	TRUE
chr2	71570742	G	A	ENST00000410020	ENSG00000135636	DYSF	TRUE	FALSE
chr2	71570742	G	C	ENST00000410020	ENSG00000135636	DYSF	TRUE	FALSE
chr2	71570742	G	T	ENST00000410020	ENSG00000135636	DYSF	TRUE	FALSE
chr2	71570743	T	A	ENST00000410020	ENSG00000135636	DYSF	TRUE	FALSE
chr2	71570743	T	C	ENST00000410020	ENSG00000135636	DYSF	TRUE	FALSE
chr2	71570743	T	G	ENST00000410020	ENSG00000135636	DYSF	TRUE	FALSE
chr2	71574196	A	C	ENST00000410020	ENSG00000135636	DYSF	TRUE	FALSE
chr2	71574196	A	G	ENST00000410020	ENSG00000135636	DYSF	TRUE	FALSE
chr2	71574196	A	T	ENST00000410020	ENSG00000135636	DYSF	TRUE	FALSE
chr2	71574197	G	A	ENST00000410020	ENSG00000135636	DYSF	TRUE	FALSE
chr2	71574197	G	C	ENST00000410020	ENSG00000135636	DYSF	TRUE	FALSE
chr2	71574197	G	T	ENST00000410020	ENSG00000135636	DYSF	TRUE	FALSE
chr2	71574204	C	T	ENST00000410020	ENSG00000135636	DYSF	TRUE	TRUE
chr2	71574210	G	T	ENST00000410020	ENSG00000135636	DYSF	TRUE	TRUE
chr2	71574216	G	T	ENST00000410020	ENSG00000135636	DYSF	TRUE	TRUE
chr2	71574222	G	T	ENST00000410020	ENSG00000135636	DYSF	TRUE	TRUE
chr2	71574229	G	A	ENST00000410020	ENSG00000135636	DYSF	TRUE	TRUE
chr2	71574230	G	A	ENST00000410020	ENSG00000135636	DYSF	TRUE	TRUE
chr2	71574231	G	T	ENST00000410020	ENSG00000135636	DYSF	TRUE	TRUE
chr2	71574236	C	A	ENST00000410020	ENSG00000135636	DYSF	TRUE	TRUE
chr2	71574236	C	G	ENST00000410020	ENSG00000135636	DYSF	TRUE	TRUE
chr2	71574253	G	A	ENST00000410020	ENSG00000135636	DYSF	TRUE	TRUE
chr2	71574254	G	A	ENST00000410020	ENSG00000135636	DYSF	TRUE	TRUE
chr2	71574255	A	T	ENST00000410020	ENSG00000135636	DYSF	TRUE	TRUE
chr2	71574267	G	T	ENST00000410020	ENSG00000135636	DYSF	TRUE	TRUE
chr2	71574272	C	A	ENST00000410020	ENSG00000135636	DYSF	TRUE	TRUE
chr2	71574272	C	G	ENST00000410020	ENSG00000135636	DYSF	TRUE	TRUE
chr2	71574276	A	T	ENST00000410020	ENSG00000135636	DYSF	TRUE	TRUE
chr2	71574304	G	A	ENST00000410020	ENSG00000135636	DYSF	TRUE	TRUE
chr2	71574305	G	A	ENST00000410020	ENSG00000135636	DYSF	TRUE	TRUE
chr2	71574318	G	T	ENST00000410020	ENSG00000135636	DYSF	TRUE	TRUE
chr2	71574327	G	T	ENST00000410020	ENSG00000135636	DYSF	TRUE	TRUE
chr2	71574330	A	T	ENST00000410020	ENSG00000135636	DYSF	TRUE	TRUE
chr2	71574360	G	T	ENST00000410020	ENSG00000135636	DYSF	TRUE	TRUE
chr2	71574372	G	A	ENST00000410020	ENSG00000135636	DYSF	TRUE	FALSE
chr2	71574372	G	C	ENST00000410020	ENSG00000135636	DYSF	TRUE	FALSE
chr2	71574372	G	T	ENST00000410020	ENSG00000135636	DYSF	TRUE	FALSE
chr2	71574373	T	A	ENST00000410020	ENSG00000135636	DYSF	TRUE	FALSE
chr2	71574373	T	C	ENST00000410020	ENSG00000135636	DYSF	TRUE	FALSE
chr2	71574373	T	G	ENST00000410020	ENSG00000135636	DYSF	TRUE	FALSE
chr2	71589591	A	C	ENST00000410020	ENSG00000135636	DYSF	TRUE	FALSE
chr2	71589591	A	G	ENST00000410020	ENSG00000135636	DYSF	TRUE	FALSE
chr2	71589591	A	T	ENST00000410020	ENSG00000135636	DYSF	TRUE	FALSE
chr2	71589592	G	A	ENST00000410020	ENSG00000135636	DYSF	TRUE	FALSE
chr2	71589592	G	C	ENST00000410020	ENSG00000135636	DYSF	TRUE	FALSE
chr2	71589592	G	T	ENST00000410020	ENSG00000135636	DYSF	TRUE	FALSE
chr2	71589611	A	T	ENST00000410020	ENSG00000135636	DYSF	TRUE	TRUE
chr2	71589617	G	T	ENST00000410020	ENSG00000135636	DYSF	TRUE	TRUE
chr2	71589642	T	A	ENST00000410020	ENSG00000135636	DYSF	TRUE	TRUE
chr2	71589659	A	T	ENST00000410020	ENSG00000135636	DYSF	TRUE	TRUE
chr2	71589676	C	A	ENST00000410020	ENSG00000135636	DYSF	TRUE	TRUE
chr2	71589687	G	A	ENST00000410020	ENSG00000135636	DYSF	TRUE	FALSE
chr2	71589687	G	C	ENST00000410020	ENSG00000135636	DYSF	TRUE	FALSE
chr2	71589687	G	T	ENST00000410020	ENSG00000135636	DYSF	TRUE	FALSE
chr2	71589688	T	A	ENST00000410020	ENSG00000135636	DYSF	TRUE	FALSE
chr2	71589688	T	C	ENST00000410020	ENSG00000135636	DYSF	TRUE	FALSE
chr2	71589688	T	G	ENST00000410020	ENSG00000135636	DYSF	TRUE	FALSE
chr2	71590209	A	C	ENST00000410020	ENSG00000135636	DYSF	TRUE	FALSE
chr2	71590209	A	G	ENST00000410020	ENSG00000135636	DYSF	TRUE	FALSE
chr2	71590209	A	T	ENST00000410020	ENSG00000135636	DYSF	TRUE	FALSE
chr2	71590210	G	A	ENST00000410020	ENSG00000135636	DYSF	TRUE	FALSE
chr2	71590210	G	C	ENST00000410020	ENSG00000135636	DYSF	TRUE	FALSE
chr2	71590210	G	T	ENST00000410020	ENSG00000135636	DYSF	TRUE	FALSE
chr2	71590212	T	A	ENST00000410020	ENSG00000135636	DYSF	TRUE	TRUE
chr2	71590212	T	G	ENST00000410020	ENSG00000135636	DYSF	TRUE	TRUE
chr2	71590224	C	A	ENST00000410020	ENSG00000135636	DYSF	TRUE	TRUE
chr2	71590224	C	G	ENST00000410020	ENSG00000135636	DYSF	TRUE	TRUE
chr2	71590236	C	A	ENST00000410020	ENSG00000135636	DYSF	TRUE	TRUE
chr2	71590239	C	A	ENST00000410020	ENSG00000135636	DYSF	TRUE	TRUE
chr2	71590239	C	G	ENST00000410020	ENSG00000135636	DYSF	TRUE	TRUE
chr2	71590245	C	A	ENST00000410020	ENSG00000135636	DYSF	TRUE	TRUE
chr2	71590245	C	G	ENST00000410020	ENSG00000135636	DYSF	TRUE	TRUE
chr2	71590246	C	T	ENST00000410020	ENSG00000135636	DYSF	TRUE	TRUE
chr2	71590273	A	T	ENST00000410020	ENSG00000135636	DYSF	TRUE	TRUE
chr2	71590289	G	A	ENST00000410020	ENSG00000135636	DYSF	TRUE	FALSE
chr2	71590289	G	C	ENST00000410020	ENSG00000135636	DYSF	TRUE	FALSE
chr2	71590289	G	T	ENST00000410020	ENSG00000135636	DYSF	TRUE	FALSE
chr2	71590290	T	A	ENST00000410020	ENSG00000135636	DYSF	TRUE	FALSE
chr2	71590290	T	C	ENST00000410020	ENSG00000135636	DYSF	TRUE	FALSE
chr2	71590290	T	G	ENST00000410020	ENSG00000135636	DYSF	TRUE	FALSE
chr2	71598562	A	C	ENST00000410020	ENSG00000135636	DYSF	TRUE	FALSE
chr2	71598562	A	G	ENST00000410020	ENSG00000135636	DYSF	TRUE	FALSE
chr2	71598562	A	T	ENST00000410020	ENSG00000135636	DYSF	TRUE	FALSE
chr2	71598563	G	A	ENST00000410020	ENSG00000135636	DYSF	TRUE	FALSE
chr2	71598563	G	C	ENST00000410020	ENSG00000135636	DYSF	TRUE	FALSE
chr2	71598563	G	T	ENST00000410020	ENSG00000135636	DYSF	TRUE	FALSE
chr2	71598571	T	A	ENST00000410020	ENSG00000135636	DYSF	TRUE	TRUE
chr2	71598571	T	G	ENST00000410020	ENSG00000135636	DYSF	TRUE	TRUE
chr2	71598593	C	T	ENST00000410020	ENSG00000135636	DYSF	TRUE	TRUE
chr2	71598599	C	T	ENST00000410020	ENSG00000135636	DYSF	TRUE	TRUE
chr2	71598602	A	T	ENST00000410020	ENSG00000135636	DYSF	TRUE	TRUE
chr2	71598617	A	T	ENST00000410020	ENSG00000135636	DYSF	TRUE	TRUE
chr2	71598639	G	A	ENST00000410020	ENSG00000135636	DYSF	TRUE	TRUE
chr2	71598640	G	A	ENST00000410020	ENSG00000135636	DYSF	TRUE	TRUE
chr2	71598644	C	T	ENST00000410020	ENSG00000135636	DYSF	TRUE	TRUE
chr2	71598661	C	A	ENST00000410020	ENSG00000135636	DYSF	TRUE	TRUE
chr2	71598661	C	G	ENST00000410020	ENSG00000135636	DYSF	TRUE	TRUE
chr2	71598662	G	T	ENST00000410020	ENSG00000135636	DYSF	TRUE	TRUE
chr2	71598668	G	T	ENST00000410020	ENSG00000135636	DYSF	TRUE	TRUE
chr2	71598680	G	T	ENST00000410020	ENSG00000135636	DYSF	TRUE	TRUE
chr2	71598698	G	T	ENST00000410020	ENSG00000135636	DYSF	TRUE	TRUE
chr2	71598701	C	T	ENST00000410020	ENSG00000135636	DYSF	TRUE	TRUE
chr2	71598722	G	T	ENST00000410020	ENSG00000135636	DYSF	TRUE	TRUE
chr2	71598730	C	A	ENST00000410020	ENSG00000135636	DYSF	TRUE	TRUE
chr2	71598730	C	G	ENST00000410020	ENSG00000135636	DYSF	TRUE	TRUE
chr2	71598745	T	A	ENST00000410020	ENSG00000135636	DYSF	TRUE	TRUE
chr2	71598745	T	G	ENST00000410020	ENSG00000135636	DYSF	TRUE	TRUE
chr2	71598746	G	A	ENST00000410020	ENSG00000135636	DYSF	TRUE	FALSE
chr2	71598746	G	C	ENST00000410020	ENSG00000135636	DYSF	TRUE	FALSE
chr2	71598746	G	T	ENST00000410020	ENSG00000135636	DYSF	TRUE	FALSE
chr2	71598747	T	A	ENST00000410020	ENSG00000135636	DYSF	TRUE	FALSE
chr2	71598747	T	C	ENST00000410020	ENSG00000135636	DYSF	TRUE	FALSE
chr2	71598747	T	G	ENST00000410020	ENSG00000135636	DYSF	TRUE	FALSE
chr2	71600700	A	C	ENST00000410020	ENSG00000135636	DYSF	TRUE	FALSE
chr2	71600700	A	G	ENST00000410020	ENSG00000135636	DYSF	TRUE	FALSE
chr2	71600700	A	T	ENST00000410020	ENSG00000135636	DYSF	TRUE	FALSE
chr2	71600701	G	A	ENST00000410020	ENSG00000135636	DYSF	TRUE	FALSE
chr2	71600701	G	C	ENST00000410020	ENSG00000135636	DYSF	TRUE	FALSE
chr2	71600701	G	T	ENST00000410020	ENSG00000135636	DYSF	TRUE	FALSE
chr2	71600711	G	T	ENST00000410020	ENSG00000135636	DYSF	TRUE	TRUE
chr2	71600728	C	A	ENST00000410020	ENSG00000135636	DYSF	TRUE	TRUE
chr2	71600734	T	A	ENST00000410020	ENSG00000135636	DYSF	TRUE	TRUE
chr2	71600735	C	T	ENST00000410020	ENSG00000135636	DYSF	TRUE	TRUE
chr2	71600747	G	T	ENST00000410020	ENSG00000135636	DYSF	TRUE	TRUE
chr2	71600769	G	A	ENST00000410020	ENSG00000135636	DYSF	TRUE	TRUE
chr2	71600770	G	A	ENST00000410020	ENSG00000135636	DYSF	TRUE	TRUE
chr2	71600792	C	T	ENST00000410020	ENSG00000135636	DYSF	TRUE	TRUE
chr2	71600799	C	A	ENST00000410020	ENSG00000135636	DYSF	TRUE	TRUE
chr2	71600804	G	T	ENST00000410020	ENSG00000135636	DYSF	TRUE	TRUE
chr2	71600822	G	T	ENST00000410020	ENSG00000135636	DYSF	TRUE	TRUE
chr2	71600831	C	T	ENST00000410020	ENSG00000135636	DYSF	TRUE	TRUE
chr2	71600834	A	T	ENST00000410020	ENSG00000135636	DYSF	TRUE	TRUE
chr2	71600837	G	T	ENST00000410020	ENSG00000135636	DYSF	TRUE	TRUE
chr2	71600840	A	T	ENST00000410020	ENSG00000135636	DYSF	TRUE	TRUE
chr2	71600843	G	A	ENST00000410020	ENSG00000135636	DYSF	TRUE	FALSE
chr2	71600843	G	C	ENST00000410020	ENSG00000135636	DYSF	TRUE	FALSE
chr2	71600843	G	T	ENST00000410020	ENSG00000135636	DYSF	TRUE	FALSE
chr2	71600844	T	A	ENST00000410020	ENSG00000135636	DYSF	TRUE	FALSE
chr2	71600844	T	C	ENST00000410020	ENSG00000135636	DYSF	TRUE	FALSE
chr2	71600844	T	G	ENST00000410020	ENSG00000135636	DYSF	TRUE	FALSE
chr2	71601497	A	C	ENST00000410020	ENSG00000135636	DYSF	TRUE	FALSE
chr2	71601497	A	G	ENST00000410020	ENSG00000135636	DYSF	TRUE	FALSE
chr2	71601497	A	T	ENST00000410020	ENSG00000135636	DYSF	TRUE	FALSE
chr2	71601498	G	A	ENST00000410020	ENSG00000135636	DYSF	TRUE	FALSE
chr2	71601498	G	C	ENST00000410020	ENSG00000135636	DYSF	TRUE	FALSE
chr2	71601498	G	T	ENST00000410020	ENSG00000135636	DYSF	TRUE	FALSE
chr2	71601526	G	T	ENST00000410020	ENSG00000135636	DYSF	TRUE	TRUE
chr2	71601529	G	A	ENST00000410020	ENSG00000135636	DYSF	TRUE	FALSE
chr2	71601529	G	C	ENST00000410020	ENSG00000135636	DYSF	TRUE	FALSE
chr2	71601529	G	T	ENST00000410020	ENSG00000135636	DYSF	TRUE	FALSE
chr2	71601530	T	A	ENST00000410020	ENSG00000135636	DYSF	TRUE	FALSE
chr2	71601530	T	C	ENST00000410020	ENSG00000135636	DYSF	FALSE	FALSE
chr2	71601530	T	G	ENST00000410020	ENSG00000135636	DYSF	TRUE	FALSE
chr2	71602774	A	C	ENST00000410020	ENSG00000135636	DYSF	FALSE	FALSE
chr2	71602774	A	G	ENST00000410020	ENSG00000135636	DYSF	FALSE	FALSE
chr2	71602774	A	T	ENST00000410020	ENSG00000135636	DYSF	FALSE	FALSE
chr2	71602775	G	A	ENST00000410020	ENSG00000135636	DYSF	FALSE	FALSE
chr2	71602775	G	C	ENST00000410020	ENSG00000135636	DYSF	FALSE	FALSE
chr2	71602775	G	T	ENST00000410020	ENSG00000135636	DYSF	FALSE	FALSE
chr2	71602779	C	T	ENST00000410020	ENSG00000135636	DYSF	TRUE	TRUE
chr2	71602782	G	T	ENST00000410020	ENSG00000135636	DYSF	TRUE	TRUE
chr2	71602789	C	A	ENST00000410020	ENSG00000135636	DYSF	TRUE	TRUE
chr2	71602789	C	G	ENST00000410020	ENSG00000135636	DYSF	TRUE	TRUE
chr2	71602803	G	T	ENST00000410020	ENSG00000135636	DYSF	TRUE	TRUE
chr2	71602806	G	A	ENST00000410020	ENSG00000135636	DYSF	TRUE	FALSE
chr2	71602806	G	C	ENST00000410020	ENSG00000135636	DYSF	TRUE	FALSE
chr2	71602806	G	T	ENST00000410020	ENSG00000135636	DYSF	TRUE	FALSE
chr2	71602807	T	A	ENST00000410020	ENSG00000135636	DYSF	TRUE	FALSE
chr2	71602807	T	C	ENST00000410020	ENSG00000135636	DYSF	TRUE	FALSE
chr2	71602807	T	G	ENST00000410020	ENSG00000135636	DYSF	TRUE	FALSE
chr2	71611243	A	C	ENST00000410020	ENSG00000135636	DYSF	TRUE	FALSE
chr2	71611243	A	G	ENST00000410020	ENSG00000135636	DYSF	TRUE	FALSE
chr2	71611243	A	T	ENST00000410020	ENSG00000135636	DYSF	TRUE	FALSE
chr2	71611244	G	A	ENST00000410020	ENSG00000135636	DYSF	TRUE	FALSE
chr2	71611244	G	C	ENST00000410020	ENSG00000135636	DYSF	TRUE	FALSE
chr2	71611244	G	T	ENST00000410020	ENSG00000135636	DYSF	TRUE	FALSE
chr2	71611248	G	T	ENST00000410020	ENSG00000135636	DYSF	TRUE	TRUE
chr2	71611268	C	A	ENST00000410020	ENSG00000135636	DYSF	TRUE	TRUE
chr2	71611268	C	G	ENST00000410020	ENSG00000135636	DYSF	TRUE	TRUE
chr2	71611278	C	T	ENST00000410020	ENSG00000135636	DYSF	TRUE	TRUE
chr2	71611284	G	T	ENST00000410020	ENSG00000135636	DYSF	TRUE	TRUE
chr2	71611298	C	A	ENST00000410020	ENSG00000135636	DYSF	TRUE	TRUE
chr2	71611298	C	G	ENST00000410020	ENSG00000135636	DYSF	TRUE	TRUE
chr2	71611308	C	T	ENST00000410020	ENSG00000135636	DYSF	TRUE	TRUE
chr2	71611317	A	T	ENST00000410020	ENSG00000135636	DYSF	TRUE	TRUE
chr2	71611329	C	T	ENST00000410020	ENSG00000135636	DYSF	TRUE	TRUE
chr2	71611344	G	T	ENST00000410020	ENSG00000135636	DYSF	TRUE	TRUE
chr2	71611347	G	A	ENST00000410020	ENSG00000135636	DYSF	TRUE	FALSE
chr2	71611347	G	C	ENST00000410020	ENSG00000135636	DYSF	TRUE	FALSE
chr2	71611347	G	T	ENST00000410020	ENSG00000135636	DYSF	TRUE	FALSE
chr2	71611348	T	A	ENST00000410020	ENSG00000135636	DYSF	TRUE	FALSE
chr2	71611348	T	C	ENST00000410020	ENSG00000135636	DYSF	FALSE	FALSE
chr2	71611348	T	G	ENST00000410020	ENSG00000135636	DYSF	TRUE	FALSE
chr2	71611463	A	C	ENST00000410020	ENSG00000135636	DYSF	TRUE	FALSE
chr2	71611463	A	G	ENST00000410020	ENSG00000135636	DYSF	TRUE	FALSE
chr2	71611463	A	T	ENST00000410020	ENSG00000135636	DYSF	TRUE	FALSE
chr2	71611464	G	A	ENST00000410020	ENSG00000135636	DYSF	TRUE	FALSE
chr2	71611464	G	C	ENST00000410020	ENSG00000135636	DYSF	TRUE	FALSE
chr2	71611464	G	T	ENST00000410020	ENSG00000135636	DYSF	TRUE	FALSE
chr2	71611475	G	A	ENST00000410020	ENSG00000135636	DYSF	TRUE	TRUE
chr2	71611476	G	A	ENST00000410020	ENSG00000135636	DYSF	TRUE	TRUE
chr2	71611492	A	T	ENST00000410020	ENSG00000135636	DYSF	TRUE	TRUE
chr2	71611500	C	A	ENST00000410020	ENSG00000135636	DYSF	TRUE	TRUE
chr2	71611500	C	G	ENST00000410020	ENSG00000135636	DYSF	TRUE	TRUE
chr2	71611501	C	T	ENST00000410020	ENSG00000135636	DYSF	TRUE	TRUE
chr2	71611537	G	T	ENST00000410020	ENSG00000135636	DYSF	TRUE	TRUE
chr2	71611542	T	A	ENST00000410020	ENSG00000135636	DYSF	TRUE	TRUE
chr2	71611549	C	T	ENST00000410020	ENSG00000135636	DYSF	TRUE	TRUE
chr2	71611558	C	T	ENST00000410020	ENSG00000135636	DYSF	TRUE	TRUE
chr2	71611566	T	A	ENST00000410020	ENSG00000135636	DYSF	TRUE	TRUE
chr2	71611585	A	T	ENST00000410020	ENSG00000135636	DYSF	TRUE	TRUE
chr2	71611608	C	A	ENST00000410020	ENSG00000135636	DYSF	TRUE	TRUE
chr2	71611621	G	T	ENST00000410020	ENSG00000135636	DYSF	TRUE	TRUE
chr2	71611627	G	A	ENST00000410020	ENSG00000135636	DYSF	TRUE	FALSE
chr2	71611627	G	C	ENST00000410020	ENSG00000135636	DYSF	TRUE	FALSE
chr2	71611627	G	T	ENST00000410020	ENSG00000135636	DYSF	TRUE	FALSE
chr2	71611628	T	A	ENST00000410020	ENSG00000135636	DYSF	TRUE	FALSE
chr2	71611628	T	C	ENST00000410020	ENSG00000135636	DYSF	TRUE	FALSE
chr2	71611628	T	G	ENST00000410020	ENSG00000135636	DYSF	TRUE	FALSE
chr2	71612639	A	C	ENST00000410020	ENSG00000135636	DYSF	TRUE	FALSE
chr2	71612639	A	G	ENST00000410020	ENSG00000135636	DYSF	TRUE	FALSE
chr2	71612639	A	T	ENST00000410020	ENSG00000135636	DYSF	TRUE	FALSE
chr2	71612640	G	A	ENST00000410020	ENSG00000135636	DYSF	TRUE	FALSE
chr2	71612640	G	C	ENST00000410020	ENSG00000135636	DYSF	TRUE	FALSE
chr2	71612640	G	T	ENST00000410020	ENSG00000135636	DYSF	TRUE	FALSE
chr2	71612653	G	T	ENST00000410020	ENSG00000135636	DYSF	TRUE	TRUE
chr2	71612656	G	T	ENST00000410020	ENSG00000135636	DYSF	TRUE	TRUE
chr2	71612664	C	A	ENST00000410020	ENSG00000135636	DYSF	TRUE	TRUE
chr2	71612664	C	G	ENST00000410020	ENSG00000135636	DYSF	TRUE	TRUE
chr2	71612667	C	A	ENST00000410020	ENSG00000135636	DYSF	TRUE	TRUE
chr2	71612683	A	T	ENST00000410020	ENSG00000135636	DYSF	TRUE	TRUE
chr2	71612701	C	T	ENST00000410020	ENSG00000135636	DYSF	TRUE	TRUE
chr2	71612728	C	T	ENST00000410020	ENSG00000135636	DYSF	TRUE	TRUE
chr2	71612733	T	A	ENST00000410020	ENSG00000135636	DYSF	TRUE	TRUE
chr2	71612749	G	T	ENST00000410020	ENSG00000135636	DYSF	TRUE	TRUE
chr2	71612763	T	A	ENST00000410020	ENSG00000135636	DYSF	TRUE	TRUE
chr2	71612772	C	A	ENST00000410020	ENSG00000135636	DYSF	TRUE	TRUE
chr2	71612772	C	G	ENST00000410020	ENSG00000135636	DYSF	TRUE	TRUE
chr2	71612774	C	A	ENST00000410020	ENSG00000135636	DYSF	TRUE	TRUE
chr2	71612779	G	T	ENST00000410020	ENSG00000135636	DYSF	TRUE	TRUE
chr2	71612794	C	T	ENST00000410020	ENSG00000135636	DYSF	TRUE	TRUE
chr2	71612807	G	A	ENST00000410020	ENSG00000135636	DYSF	TRUE	FALSE
chr2	71612807	G	C	ENST00000410020	ENSG00000135636	DYSF	TRUE	FALSE
chr2	71612807	G	T	ENST00000410020	ENSG00000135636	DYSF	TRUE	FALSE
chr2	71612808	T	A	ENST00000410020	ENSG00000135636	DYSF	TRUE	FALSE
chr2	71612808	T	C	ENST00000410020	ENSG00000135636	DYSF	TRUE	FALSE
chr2	71612808	T	G	ENST00000410020	ENSG00000135636	DYSF	TRUE	FALSE
chr2	71613332	A	C	ENST00000410020	ENSG00000135636	DYSF	TRUE	FALSE
chr2	71613332	A	G	ENST00000410020	ENSG00000135636	DYSF	TRUE	FALSE
chr2	71613332	A	T	ENST00000410020	ENSG00000135636	DYSF	TRUE	FALSE
chr2	71613333	G	A	ENST00000410020	ENSG00000135636	DYSF	TRUE	FALSE
chr2	71613333	G	C	ENST00000410020	ENSG00000135636	DYSF	TRUE	FALSE
chr2	71613333	G	T	ENST00000410020	ENSG00000135636	DYSF	TRUE	FALSE
chr2	71613360	G	T	ENST00000410020	ENSG00000135636	DYSF	TRUE	TRUE
chr2	71613387	A	T	ENST00000410020	ENSG00000135636	DYSF	TRUE	TRUE
chr2	71613390	G	T	ENST00000410020	ENSG00000135636	DYSF	TRUE	TRUE
chr2	71613408	C	T	ENST00000410020	ENSG00000135636	DYSF	TRUE	TRUE
chr2	71613411	G	A	ENST00000410020	ENSG00000135636	DYSF	TRUE	FALSE
chr2	71613411	G	C	ENST00000410020	ENSG00000135636	DYSF	TRUE	FALSE
chr2	71613411	G	T	ENST00000410020	ENSG00000135636	DYSF	TRUE	FALSE
chr2	71613412	T	A	ENST00000410020	ENSG00000135636	DYSF	TRUE	FALSE
chr2	71613412	T	C	ENST00000410020	ENSG00000135636	DYSF	FALSE	FALSE
chr2	71613412	T	G	ENST00000410020	ENSG00000135636	DYSF	TRUE	FALSE
chr2	71620545	A	C	ENST00000410020	ENSG00000135636	DYSF	TRUE	FALSE
chr2	71620545	A	G	ENST00000410020	ENSG00000135636	DYSF	TRUE	FALSE
chr2	71620545	A	T	ENST00000410020	ENSG00000135636	DYSF	TRUE	FALSE
chr2	71620546	G	A	ENST00000410020	ENSG00000135636	DYSF	TRUE	FALSE
chr2	71620546	G	C	ENST00000410020	ENSG00000135636	DYSF	TRUE	FALSE
chr2	71620546	G	T	ENST00000410020	ENSG00000135636	DYSF	TRUE	FALSE
chr2	71620563	C	A	ENST00000410020	ENSG00000135636	DYSF	TRUE	TRUE
chr2	71620569	T	A	ENST00000410020	ENSG00000135636	DYSF	TRUE	TRUE
chr2	71620610	G	A	ENST00000410020	ENSG00000135636	DYSF	TRUE	FALSE
chr2	71620610	G	C	ENST00000410020	ENSG00000135636	DYSF	TRUE	FALSE
chr2	71620610	G	T	ENST00000410020	ENSG00000135636	DYSF	TRUE	FALSE
chr2	71620611	T	A	ENST00000410020	ENSG00000135636	DYSF	TRUE	FALSE
chr2	71620611	T	C	ENST00000410020	ENSG00000135636	DYSF	TRUE	FALSE
chr2	71620611	T	G	ENST00000410020	ENSG00000135636	DYSF	TRUE	FALSE
chr2	71643963	A	C	ENST00000410020	ENSG00000135636	DYSF	TRUE	FALSE
chr2	71643963	A	G	ENST00000410020	ENSG00000135636	DYSF	TRUE	FALSE
chr2	71643963	A	T	ENST00000410020	ENSG00000135636	DYSF	TRUE	FALSE
chr2	71643964	G	A	ENST00000410020	ENSG00000135636	DYSF	TRUE	FALSE
chr2	71643964	G	C	ENST00000410020	ENSG00000135636	DYSF	TRUE	FALSE
chr2	71643964	G	T	ENST00000410020	ENSG00000135636	DYSF	TRUE	FALSE
chr2	71643965	G	T	ENST00000410020	ENSG00000135636	DYSF	TRUE	TRUE
chr2	71643968	G	T	ENST00000410020	ENSG00000135636	DYSF	TRUE	TRUE
chr2	71643971	G	T	ENST00000410020	ENSG00000135636	DYSF	TRUE	TRUE
chr2	71643984	G	A	ENST00000410020	ENSG00000135636	DYSF	TRUE	TRUE
chr2	71643985	G	A	ENST00000410020	ENSG00000135636	DYSF	TRUE	TRUE
chr2	71643987	G	A	ENST00000410020	ENSG00000135636	DYSF	TRUE	TRUE
chr2	71643988	G	A	ENST00000410020	ENSG00000135636	DYSF	TRUE	TRUE
chr2	71643992	A	T	ENST00000410020	ENSG00000135636	DYSF	TRUE	TRUE
chr2	71644013	G	T	ENST00000410020	ENSG00000135636	DYSF	TRUE	TRUE
chr2	71644019	G	T	ENST00000410020	ENSG00000135636	DYSF	TRUE	TRUE
chr2	71644022	A	T	ENST00000410020	ENSG00000135636	DYSF	TRUE	TRUE
chr2	71644027	C	A	ENST00000410020	ENSG00000135636	DYSF	TRUE	TRUE
chr2	71644036	C	A	ENST00000410020	ENSG00000135636	DYSF	TRUE	TRUE
chr2	71644036	C	G	ENST00000410020	ENSG00000135636	DYSF	TRUE	TRUE
chr2	71644040	G	T	ENST00000410020	ENSG00000135636	DYSF	TRUE	TRUE
chr2	71644043	A	T	ENST00000410020	ENSG00000135636	DYSF	TRUE	TRUE
chr2	71644061	A	T	ENST00000410020	ENSG00000135636	DYSF	TRUE	TRUE
chr2	71644064	G	A	ENST00000410020	ENSG00000135636	DYSF	TRUE	FALSE
chr2	71644064	G	C	ENST00000410020	ENSG00000135636	DYSF	TRUE	FALSE
chr2	71644064	G	T	ENST00000410020	ENSG00000135636	DYSF	TRUE	FALSE
chr2	71644065	T	A	ENST00000410020	ENSG00000135636	DYSF	TRUE	FALSE
chr2	71644065	T	C	ENST00000410020	ENSG00000135636	DYSF	FALSE	FALSE
chr2	71644065	T	G	ENST00000410020	ENSG00000135636	DYSF	TRUE	FALSE
chr2	71656160	A	C	ENST00000410020	ENSG00000135636	DYSF	TRUE	FALSE
chr2	71656160	A	G	ENST00000410020	ENSG00000135636	DYSF	TRUE	FALSE
chr2	71656160	A	T	ENST00000410020	ENSG00000135636	DYSF	TRUE	FALSE
chr2	71656161	G	A	ENST00000410020	ENSG00000135636	DYSF	TRUE	FALSE
chr2	71656161	G	C	ENST00000410020	ENSG00000135636	DYSF	TRUE	FALSE
chr2	71656161	G	T	ENST00000410020	ENSG00000135636	DYSF	TRUE	FALSE
chr2	71656167	T	A	ENST00000410020	ENSG00000135636	DYSF	TRUE	TRUE
chr2	71656167	T	G	ENST00000410020	ENSG00000135636	DYSF	TRUE	TRUE
chr2	71656174	C	T	ENST00000410020	ENSG00000135636	DYSF	TRUE	TRUE
chr2	71656180	G	T	ENST00000410020	ENSG00000135636	DYSF	TRUE	TRUE
chr2	71656189	G	T	ENST00000410020	ENSG00000135636	DYSF	TRUE	TRUE
chr2	71656198	G	T	ENST00000410020	ENSG00000135636	DYSF	TRUE	TRUE
chr2	71656218	T	A	ENST00000410020	ENSG00000135636	DYSF	TRUE	TRUE
chr2	71656228	A	T	ENST00000410020	ENSG00000135636	DYSF	TRUE	TRUE
chr2	71656236	C	A	ENST00000410020	ENSG00000135636	DYSF	TRUE	TRUE
chr2	71656236	C	G	ENST00000410020	ENSG00000135636	DYSF	TRUE	TRUE
chr2	71656243	A	T	ENST00000410020	ENSG00000135636	DYSF	TRUE	TRUE
chr2	71656249	C	T	ENST00000410020	ENSG00000135636	DYSF	TRUE	TRUE
chr2	71656252	G	T	ENST00000410020	ENSG00000135636	DYSF	TRUE	TRUE
chr2	71656255	G	T	ENST00000410020	ENSG00000135636	DYSF	TRUE	TRUE
chr2	71656261	G	T	ENST00000410020	ENSG00000135636	DYSF	TRUE	TRUE
chr2	71656282	G	T	ENST00000410020	ENSG00000135636	DYSF	TRUE	TRUE
chr2	71656288	A	T	ENST00000410020	ENSG00000135636	DYSF	TRUE	TRUE
chr2	71656291	G	A	ENST00000410020	ENSG00000135636	DYSF	TRUE	FALSE
chr2	71656291	G	C	ENST00000410020	ENSG00000135636	DYSF	TRUE	FALSE
chr2	71656291	G	T	ENST00000410020	ENSG00000135636	DYSF	TRUE	FALSE
chr2	71656292	T	A	ENST00000410020	ENSG00000135636	DYSF	TRUE	FALSE
chr2	71656292	T	C	ENST00000410020	ENSG00000135636	DYSF	TRUE	FALSE
chr2	71656292	T	G	ENST00000410020	ENSG00000135636	DYSF	TRUE	FALSE
chr2	71658876	A	C	ENST00000410020	ENSG00000135636	DYSF	TRUE	FALSE
chr2	71658876	A	G	ENST00000410020	ENSG00000135636	DYSF	TRUE	FALSE
chr2	71658876	A	T	ENST00000410020	ENSG00000135636	DYSF	TRUE	FALSE
chr2	71658877	G	A	ENST00000410020	ENSG00000135636	DYSF	TRUE	FALSE
chr2	71658877	G	C	ENST00000410020	ENSG00000135636	DYSF	TRUE	FALSE
chr2	71658877	G	T	ENST00000410020	ENSG00000135636	DYSF	TRUE	FALSE
chr2	71658887	A	T	ENST00000410020	ENSG00000135636	DYSF	TRUE	TRUE
chr2	71658895	T	A	ENST00000410020	ENSG00000135636	DYSF	TRUE	TRUE
chr2	71658895	T	G	ENST00000410020	ENSG00000135636	DYSF	TRUE	TRUE
chr2	71658905	G	T	ENST00000410020	ENSG00000135636	DYSF	TRUE	TRUE
chr2	71658932	A	T	ENST00000410020	ENSG00000135636	DYSF	TRUE	TRUE
chr2	71658935	C	T	ENST00000410020	ENSG00000135636	DYSF	TRUE	TRUE
chr2	71658944	C	T	ENST00000410020	ENSG00000135636	DYSF	TRUE	TRUE
chr2	71658956	C	T	ENST00000410020	ENSG00000135636	DYSF	TRUE	TRUE
chr2	71658959	G	T	ENST00000410020	ENSG00000135636	DYSF	TRUE	TRUE
chr2	71658965	C	T	ENST00000410020	ENSG00000135636	DYSF	TRUE	TRUE
chr2	71658968	G	T	ENST00000410020	ENSG00000135636	DYSF	TRUE	TRUE
chr2	71658973	C	A	ENST00000410020	ENSG00000135636	DYSF	TRUE	TRUE
chr2	71658975	T	A	ENST00000410020	ENSG00000135636	DYSF	TRUE	TRUE
chr2	71658988	C	A	ENST00000410020	ENSG00000135636	DYSF	TRUE	TRUE
chr2	71658988	C	G	ENST00000410020	ENSG00000135636	DYSF	TRUE	TRUE
chr2	71658995	C	T	ENST00000410020	ENSG00000135636	DYSF	TRUE	TRUE
chr2	71659010	C	T	ENST00000410020	ENSG00000135636	DYSF	TRUE	TRUE
chr2	71659016	A	T	ENST00000410020	ENSG00000135636	DYSF	TRUE	TRUE
chr2	71659028	G	T	ENST00000410020	ENSG00000135636	DYSF	TRUE	TRUE
chr2	71659031	A	T	ENST00000410020	ENSG00000135636	DYSF	TRUE	TRUE
chr2	71659034	G	A	ENST00000410020	ENSG00000135636	DYSF	TRUE	FALSE
chr2	71659034	G	C	ENST00000410020	ENSG00000135636	DYSF	TRUE	FALSE
chr2	71659034	G	T	ENST00000410020	ENSG00000135636	DYSF	TRUE	FALSE
chr2	71659035	T	A	ENST00000410020	ENSG00000135636	DYSF	TRUE	FALSE
chr2	71659035	T	C	ENST00000410020	ENSG00000135636	DYSF	TRUE	FALSE
chr2	71659035	T	G	ENST00000410020	ENSG00000135636	DYSF	TRUE	FALSE
chr2	71660558	A	C	ENST00000410020	ENSG00000135636	DYSF	TRUE	FALSE
chr2	71660558	A	G	ENST00000410020	ENSG00000135636	DYSF	TRUE	FALSE
chr2	71660558	A	T	ENST00000410020	ENSG00000135636	DYSF	TRUE	FALSE
chr2	71660559	G	A	ENST00000410020	ENSG00000135636	DYSF	TRUE	FALSE
chr2	71660559	G	C	ENST00000410020	ENSG00000135636	DYSF	TRUE	FALSE
chr2	71660559	G	T	ENST00000410020	ENSG00000135636	DYSF	TRUE	FALSE
chr2	71660562	T	A	ENST00000410020	ENSG00000135636	DYSF	TRUE	TRUE
chr2	71660571	C	A	ENST00000410020	ENSG00000135636	DYSF	TRUE	TRUE
chr2	71660571	C	G	ENST00000410020	ENSG00000135636	DYSF	TRUE	TRUE
chr2	71660575	A	T	ENST00000410020	ENSG00000135636	DYSF	TRUE	TRUE
chr2	71660590	A	T	ENST00000410020	ENSG00000135636	DYSF	TRUE	TRUE
chr2	71660593	A	T	ENST00000410020	ENSG00000135636	DYSF	TRUE	TRUE
chr2	71660597	C	A	ENST00000410020	ENSG00000135636	DYSF	TRUE	TRUE
chr2	71660597	C	G	ENST00000410020	ENSG00000135636	DYSF	TRUE	TRUE
chr2	71660608	C	T	ENST00000410020	ENSG00000135636	DYSF	TRUE	TRUE
chr2	71660619	C	A	ENST00000410020	ENSG00000135636	DYSF	TRUE	TRUE
chr2	71660619	C	G	ENST00000410020	ENSG00000135636	DYSF	TRUE	TRUE
chr2	71660628	C	A	ENST00000410020	ENSG00000135636	DYSF	TRUE	TRUE
chr2	71660635	G	T	ENST00000410020	ENSG00000135636	DYSF	TRUE	TRUE
chr2	71660647	G	T	ENST00000410020	ENSG00000135636	DYSF	TRUE	TRUE
chr2	71660650	A	T	ENST00000410020	ENSG00000135636	DYSF	TRUE	TRUE
chr2	71660652	G	A	ENST00000410020	ENSG00000135636	DYSF	TRUE	FALSE
chr2	71660652	G	C	ENST00000410020	ENSG00000135636	DYSF	TRUE	FALSE
chr2	71660652	G	T	ENST00000410020	ENSG00000135636	DYSF	TRUE	FALSE
chr2	71660653	T	A	ENST00000410020	ENSG00000135636	DYSF	TRUE	FALSE
chr2	71660653	T	C	ENST00000410020	ENSG00000135636	DYSF	TRUE	FALSE
chr2	71660653	T	G	ENST00000410020	ENSG00000135636	DYSF	TRUE	FALSE
chr2	71664266	A	C	ENST00000410020	ENSG00000135636	DYSF	TRUE	FALSE
chr2	71664266	A	G	ENST00000410020	ENSG00000135636	DYSF	TRUE	FALSE
chr2	71664266	A	T	ENST00000410020	ENSG00000135636	DYSF	TRUE	FALSE
chr2	71664267	G	A	ENST00000410020	ENSG00000135636	DYSF	TRUE	FALSE
chr2	71664267	G	C	ENST00000410020	ENSG00000135636	DYSF	TRUE	FALSE
chr2	71664267	G	T	ENST00000410020	ENSG00000135636	DYSF	TRUE	FALSE
chr2	71664275	G	T	ENST00000410020	ENSG00000135636	DYSF	TRUE	TRUE
chr2	71664286	C	A	ENST00000410020	ENSG00000135636	DYSF	TRUE	TRUE
chr2	71664299	G	T	ENST00000410020	ENSG00000135636	DYSF	TRUE	TRUE
chr2	71664302	A	T	ENST00000410020	ENSG00000135636	DYSF	TRUE	TRUE
chr2	71664311	A	T	ENST00000410020	ENSG00000135636	DYSF	TRUE	TRUE
chr2	71664325	T	A	ENST00000410020	ENSG00000135636	DYSF	TRUE	TRUE
chr2	71664325	T	G	ENST00000410020	ENSG00000135636	DYSF	TRUE	TRUE
chr2	71664331	T	A	ENST00000410020	ENSG00000135636	DYSF	TRUE	TRUE
chr2	71664331	T	G	ENST00000410020	ENSG00000135636	DYSF	TRUE	TRUE
chr2	71664344	A	T	ENST00000410020	ENSG00000135636	DYSF	TRUE	TRUE
chr2	71664350	G	T	ENST00000410020	ENSG00000135636	DYSF	TRUE	TRUE
chr2	71664353	A	T	ENST00000410020	ENSG00000135636	DYSF	TRUE	TRUE
chr2	71664362	G	T	ENST00000410020	ENSG00000135636	DYSF	TRUE	TRUE
chr2	71664380	G	T	ENST00000410020	ENSG00000135636	DYSF	TRUE	TRUE
chr2	71664398	A	T	ENST00000410020	ENSG00000135636	DYSF	TRUE	TRUE
chr2	71664415	T	A	ENST00000410020	ENSG00000135636	DYSF	TRUE	TRUE
chr2	71664416	G	T	ENST00000410020	ENSG00000135636	DYSF	TRUE	TRUE
chr2	71664425	C	T	ENST00000410020	ENSG00000135636	DYSF	TRUE	TRUE
chr2	71664433	C	A	ENST00000410020	ENSG00000135636	DYSF	TRUE	TRUE
chr2	71664433	C	G	ENST00000410020	ENSG00000135636	DYSF	TRUE	TRUE
chr2	71664436	T	A	ENST00000410020	ENSG00000135636	DYSF	TRUE	TRUE
chr2	71664439	G	A	ENST00000410020	ENSG00000135636	DYSF	TRUE	FALSE
chr2	71664439	G	C	ENST00000410020	ENSG00000135636	DYSF	TRUE	FALSE
chr2	71664439	G	T	ENST00000410020	ENSG00000135636	DYSF	TRUE	FALSE
chr2	71664440	T	A	ENST00000410020	ENSG00000135636	DYSF	TRUE	FALSE
chr2	71664440	T	C	ENST00000410020	ENSG00000135636	DYSF	TRUE	FALSE
chr2	71664440	T	G	ENST00000410020	ENSG00000135636	DYSF	TRUE	FALSE
chr2	71665160	A	C	ENST00000410020	ENSG00000135636	DYSF	TRUE	FALSE
chr2	71665160	A	G	ENST00000410020	ENSG00000135636	DYSF	TRUE	FALSE
chr2	71665160	A	T	ENST00000410020	ENSG00000135636	DYSF	TRUE	FALSE
chr2	71665161	G	A	ENST00000410020	ENSG00000135636	DYSF	TRUE	FALSE
chr2	71665161	G	C	ENST00000410020	ENSG00000135636	DYSF	TRUE	FALSE
chr2	71665161	G	T	ENST00000410020	ENSG00000135636	DYSF	TRUE	FALSE
chr2	71665166	G	T	ENST00000410020	ENSG00000135636	DYSF	TRUE	TRUE
chr2	71665175	C	T	ENST00000410020	ENSG00000135636	DYSF	TRUE	TRUE
chr2	71665179	G	A	ENST00000410020	ENSG00000135636	DYSF	TRUE	TRUE
chr2	71665180	G	A	ENST00000410020	ENSG00000135636	DYSF	TRUE	TRUE
chr2	71665187	C	T	ENST00000410020	ENSG00000135636	DYSF	TRUE	TRUE
chr2	71665202	C	T	ENST00000410020	ENSG00000135636	DYSF	TRUE	TRUE
chr2	71665222	C	A	ENST00000410020	ENSG00000135636	DYSF	TRUE	TRUE
chr2	71665223	C	T	ENST00000410020	ENSG00000135636	DYSF	TRUE	TRUE
chr2	71665226	C	T	ENST00000410020	ENSG00000135636	DYSF	TRUE	TRUE
chr2	71665232	A	T	ENST00000410020	ENSG00000135636	DYSF	TRUE	TRUE
chr2	71665238	A	T	ENST00000410020	ENSG00000135636	DYSF	TRUE	TRUE
chr2	71665252	C	A	ENST00000410020	ENSG00000135636	DYSF	TRUE	TRUE
chr2	71665252	C	G	ENST00000410020	ENSG00000135636	DYSF	TRUE	TRUE
chr2	71665274	C	T	ENST00000410020	ENSG00000135636	DYSF	TRUE	TRUE
chr2	71665280	A	T	ENST00000410020	ENSG00000135636	DYSF	TRUE	TRUE
chr2	71665283	G	T	ENST00000410020	ENSG00000135636	DYSF	TRUE	TRUE
chr2	71665288	T	A	ENST00000410020	ENSG00000135636	DYSF	TRUE	TRUE
chr2	71665288	T	G	ENST00000410020	ENSG00000135636	DYSF	TRUE	TRUE
chr2	71665295	G	T	ENST00000410020	ENSG00000135636	DYSF	TRUE	TRUE
chr2	71665298	G	T	ENST00000410020	ENSG00000135636	DYSF	TRUE	TRUE
chr2	71665304	G	T	ENST00000410020	ENSG00000135636	DYSF	TRUE	TRUE
chr2	71665305	G	A	ENST00000410020	ENSG00000135636	DYSF	TRUE	FALSE
chr2	71665305	G	C	ENST00000410020	ENSG00000135636	DYSF	TRUE	FALSE
chr2	71665305	G	T	ENST00000410020	ENSG00000135636	DYSF	TRUE	FALSE
chr2	71665306	T	A	ENST00000410020	ENSG00000135636	DYSF	TRUE	FALSE
chr2	71665306	T	C	ENST00000410020	ENSG00000135636	DYSF	TRUE	FALSE
chr2	71665306	T	G	ENST00000410020	ENSG00000135636	DYSF	TRUE	FALSE
chr2	71667374	A	C	ENST00000410020	ENSG00000135636	DYSF	TRUE	FALSE
chr2	71667374	A	G	ENST00000410020	ENSG00000135636	DYSF	TRUE	FALSE
chr2	71667374	A	T	ENST00000410020	ENSG00000135636	DYSF	TRUE	FALSE
chr2	71667375	G	A	ENST00000410020	ENSG00000135636	DYSF	TRUE	FALSE
chr2	71667375	G	C	ENST00000410020	ENSG00000135636	DYSF	TRUE	FALSE
chr2	71667375	G	T	ENST00000410020	ENSG00000135636	DYSF	TRUE	FALSE
chr2	71667414	G	T	ENST00000410020	ENSG00000135636	DYSF	TRUE	TRUE
chr2	71667417	G	T	ENST00000410020	ENSG00000135636	DYSF	TRUE	TRUE
chr2	71667441	C	T	ENST00000410020	ENSG00000135636	DYSF	TRUE	TRUE
chr2	71667444	C	T	ENST00000410020	ENSG00000135636	DYSF	TRUE	TRUE
chr2	71667447	C	T	ENST00000410020	ENSG00000135636	DYSF	TRUE	TRUE
chr2	71667462	G	T	ENST00000410020	ENSG00000135636	DYSF	TRUE	TRUE
chr2	71667471	G	T	ENST00000410020	ENSG00000135636	DYSF	TRUE	TRUE
chr2	71667475	C	A	ENST00000410020	ENSG00000135636	DYSF	TRUE	TRUE
chr2	71667475	C	G	ENST00000410020	ENSG00000135636	DYSF	TRUE	TRUE
chr2	71667488	C	A	ENST00000410020	ENSG00000135636	DYSF	TRUE	TRUE
chr2	71667488	C	G	ENST00000410020	ENSG00000135636	DYSF	TRUE	TRUE
chr2	71667498	C	T	ENST00000410020	ENSG00000135636	DYSF	TRUE	TRUE
chr2	71667510	G	T	ENST00000410020	ENSG00000135636	DYSF	TRUE	TRUE
chr2	71667513	C	T	ENST00000410020	ENSG00000135636	DYSF	TRUE	TRUE
chr2	71667516	G	A	ENST00000410020	ENSG00000135636	DYSF	TRUE	FALSE
chr2	71667516	G	C	ENST00000410020	ENSG00000135636	DYSF	TRUE	FALSE
chr2	71667516	G	T	ENST00000410020	ENSG00000135636	DYSF	TRUE	FALSE
chr2	71667517	T	A	ENST00000410020	ENSG00000135636	DYSF	TRUE	FALSE
chr2	71667517	T	C	ENST00000410020	ENSG00000135636	DYSF	FALSE	FALSE
chr2	71667517	T	G	ENST00000410020	ENSG00000135636	DYSF	TRUE	FALSE
chr2	71668752	A	C	ENST00000410020	ENSG00000135636	DYSF	FALSE	FALSE
chr2	71668752	A	G	ENST00000410020	ENSG00000135636	DYSF	FALSE	FALSE
chr2	71668752	A	T	ENST00000410020	ENSG00000135636	DYSF	FALSE	FALSE
chr2	71668753	G	A	ENST00000410020	ENSG00000135636	DYSF	FALSE	FALSE
chr2	71668753	G	C	ENST00000410020	ENSG00000135636	DYSF	FALSE	FALSE
chr2	71668753	G	T	ENST00000410020	ENSG00000135636	DYSF	FALSE	FALSE
chr2	71668757	A	T	ENST00000410020	ENSG00000135636	DYSF	TRUE	TRUE
chr2	71668763	C	T	ENST00000410020	ENSG00000135636	DYSF	TRUE	TRUE
chr2	71668770	G	A	ENST00000410020	ENSG00000135636	DYSF	TRUE	TRUE
chr2	71668771	G	A	ENST00000410020	ENSG00000135636	DYSF	TRUE	TRUE
chr2	71668787	A	T	ENST00000410020	ENSG00000135636	DYSF	TRUE	TRUE
chr2	71668805	G	T	ENST00000410020	ENSG00000135636	DYSF	TRUE	TRUE
chr2	71668832	A	T	ENST00000410020	ENSG00000135636	DYSF	TRUE	TRUE
chr2	71668838	A	T	ENST00000410020	ENSG00000135636	DYSF	TRUE	TRUE
chr2	71668843	G	A	ENST00000410020	ENSG00000135636	DYSF	TRUE	FALSE
chr2	71668843	G	C	ENST00000410020	ENSG00000135636	DYSF	TRUE	FALSE
chr2	71668843	G	T	ENST00000410020	ENSG00000135636	DYSF	TRUE	FALSE
chr2	71668844	T	A	ENST00000410020	ENSG00000135636	DYSF	TRUE	FALSE
chr2	71668844	T	C	ENST00000410020	ENSG00000135636	DYSF	FALSE	FALSE
chr2	71668844	T	G	ENST00000410020	ENSG00000135636	DYSF	TRUE	FALSE
chr2	71669110	A	C	ENST00000410020	ENSG00000135636	DYSF	TRUE	FALSE
chr2	71669110	A	G	ENST00000410020	ENSG00000135636	DYSF	TRUE	FALSE
chr2	71669110	A	T	ENST00000410020	ENSG00000135636	DYSF	TRUE	FALSE
chr2	71669111	G	A	ENST00000410020	ENSG00000135636	DYSF	TRUE	FALSE
chr2	71669111	G	C	ENST00000410020	ENSG00000135636	DYSF	TRUE	FALSE
chr2	71669111	G	T	ENST00000410020	ENSG00000135636	DYSF	TRUE	FALSE
chr2	71669127	T	A	ENST00000410020	ENSG00000135636	DYSF	TRUE	TRUE
chr2	71669135	G	A	ENST00000410020	ENSG00000135636	DYSF	TRUE	TRUE
chr2	71669136	G	A	ENST00000410020	ENSG00000135636	DYSF	TRUE	TRUE
chr2	71669143	A	T	ENST00000410020	ENSG00000135636	DYSF	TRUE	TRUE
chr2	71669179	G	T	ENST00000410020	ENSG00000135636	DYSF	TRUE	TRUE
chr2	71669182	A	T	ENST00000410020	ENSG00000135636	DYSF	TRUE	TRUE
chr2	71669199	T	A	ENST00000410020	ENSG00000135636	DYSF	TRUE	TRUE
chr2	71669199	T	G	ENST00000410020	ENSG00000135636	DYSF	TRUE	TRUE
chr2	71669203	A	T	ENST00000410020	ENSG00000135636	DYSF	TRUE	TRUE
chr2	71669208	G	A	ENST00000410020	ENSG00000135636	DYSF	TRUE	FALSE
chr2	71669208	G	C	ENST00000410020	ENSG00000135636	DYSF	TRUE	FALSE
chr2	71669208	G	T	ENST00000410020	ENSG00000135636	DYSF	TRUE	FALSE
chr2	71669209	T	A	ENST00000410020	ENSG00000135636	DYSF	TRUE	FALSE
chr2	71669209	T	C	ENST00000410020	ENSG00000135636	DYSF	TRUE	FALSE
chr2	71669209	T	G	ENST00000410020	ENSG00000135636	DYSF	TRUE	FALSE
chr2	71669603	A	C	ENST00000410020	ENSG00000135636	DYSF	TRUE	FALSE
chr2	71669603	A	G	ENST00000410020	ENSG00000135636	DYSF	TRUE	FALSE
chr2	71669603	A	T	ENST00000410020	ENSG00000135636	DYSF	TRUE	FALSE
chr2	71669604	G	A	ENST00000410020	ENSG00000135636	DYSF	TRUE	FALSE
chr2	71669604	G	C	ENST00000410020	ENSG00000135636	DYSF	TRUE	FALSE
chr2	71669604	G	T	ENST00000410020	ENSG00000135636	DYSF	TRUE	FALSE
chr2	71669607	G	A	ENST00000410020	ENSG00000135636	DYSF	TRUE	TRUE
chr2	71669608	G	A	ENST00000410020	ENSG00000135636	DYSF	TRUE	TRUE
chr2	71669621	G	T	ENST00000410020	ENSG00000135636	DYSF	TRUE	TRUE
chr2	71669624	G	T	ENST00000410020	ENSG00000135636	DYSF	TRUE	TRUE
chr2	71669630	A	T	ENST00000410020	ENSG00000135636	DYSF	TRUE	TRUE
chr2	71669633	C	T	ENST00000410020	ENSG00000135636	DYSF	TRUE	TRUE
chr2	71669636	A	T	ENST00000410020	ENSG00000135636	DYSF	TRUE	TRUE
chr2	71669653	T	A	ENST00000410020	ENSG00000135636	DYSF	TRUE	TRUE
chr2	71669653	T	G	ENST00000410020	ENSG00000135636	DYSF	TRUE	TRUE
chr2	71669663	G	T	ENST00000410020	ENSG00000135636	DYSF	TRUE	TRUE
chr2	71669669	G	T	ENST00000410020	ENSG00000135636	DYSF	TRUE	TRUE
chr2	71669685	G	A	ENST00000410020	ENSG00000135636	DYSF	TRUE	TRUE
chr2	71669686	G	A	ENST00000410020	ENSG00000135636	DYSF	TRUE	TRUE
chr2	71669710	C	A	ENST00000410020	ENSG00000135636	DYSF	TRUE	TRUE
chr2	71669710	C	G	ENST00000410020	ENSG00000135636	DYSF	TRUE	TRUE
chr2	71669720	G	T	ENST00000410020	ENSG00000135636	DYSF	TRUE	TRUE
chr2	71669723	C	T	ENST00000410020	ENSG00000135636	DYSF	TRUE	TRUE
chr2	71669731	T	A	ENST00000410020	ENSG00000135636	DYSF	TRUE	TRUE
chr2	71669741	A	T	ENST00000410020	ENSG00000135636	DYSF	TRUE	TRUE
chr2	71669744	A	T	ENST00000410020	ENSG00000135636	DYSF	TRUE	TRUE
chr2	71669747	G	A	ENST00000410020	ENSG00000135636	DYSF	TRUE	FALSE
chr2	71669747	G	C	ENST00000410020	ENSG00000135636	DYSF	TRUE	FALSE
chr2	71669747	G	T	ENST00000410020	ENSG00000135636	DYSF	TRUE	FALSE
chr2	71669748	T	A	ENST00000410020	ENSG00000135636	DYSF	TRUE	FALSE
chr2	71669748	T	C	ENST00000410020	ENSG00000135636	DYSF	TRUE	FALSE
chr2	71669748	T	G	ENST00000410020	ENSG00000135636	DYSF	TRUE	FALSE
chr2	71674195	A	C	ENST00000410020	ENSG00000135636	DYSF	TRUE	FALSE
chr2	71674195	A	G	ENST00000410020	ENSG00000135636	DYSF	TRUE	FALSE
chr2	71674195	A	T	ENST00000410020	ENSG00000135636	DYSF	TRUE	FALSE
chr2	71674196	G	A	ENST00000410020	ENSG00000135636	DYSF	TRUE	FALSE
chr2	71674196	G	C	ENST00000410020	ENSG00000135636	DYSF	TRUE	FALSE
chr2	71674196	G	T	ENST00000410020	ENSG00000135636	DYSF	TRUE	FALSE
chr2	71674207	G	A	ENST00000410020	ENSG00000135636	DYSF	TRUE	TRUE
chr2	71674208	G	A	ENST00000410020	ENSG00000135636	DYSF	TRUE	TRUE
chr2	71674218	A	T	ENST00000410020	ENSG00000135636	DYSF	TRUE	TRUE
chr2	71674224	G	T	ENST00000410020	ENSG00000135636	DYSF	TRUE	TRUE
chr2	71674230	A	T	ENST00000410020	ENSG00000135636	DYSF	TRUE	TRUE
chr2	71674242	C	T	ENST00000410020	ENSG00000135636	DYSF	TRUE	TRUE
chr2	71674254	C	T	ENST00000410020	ENSG00000135636	DYSF	TRUE	TRUE
chr2	71674261	G	A	ENST00000410020	ENSG00000135636	DYSF	TRUE	TRUE
chr2	71674262	G	A	ENST00000410020	ENSG00000135636	DYSF	TRUE	TRUE
chr2	71674272	A	T	ENST00000410020	ENSG00000135636	DYSF	TRUE	TRUE
chr2	71674297	G	A	ENST00000410020	ENSG00000135636	DYSF	TRUE	FALSE
chr2	71674297	G	C	ENST00000410020	ENSG00000135636	DYSF	TRUE	FALSE
chr2	71674297	G	T	ENST00000410020	ENSG00000135636	DYSF	TRUE	FALSE
chr2	71674298	T	A	ENST00000410020	ENSG00000135636	DYSF	TRUE	FALSE
chr2	71674298	T	C	ENST00000410020	ENSG00000135636	DYSF	TRUE	FALSE
chr2	71674298	T	G	ENST00000410020	ENSG00000135636	DYSF	TRUE	FALSE
chr2	71679055	A	C	ENST00000410020	ENSG00000135636	DYSF	TRUE	FALSE
chr2	71679055	A	G	ENST00000410020	ENSG00000135636	DYSF	TRUE	FALSE
chr2	71679055	A	T	ENST00000410020	ENSG00000135636	DYSF	TRUE	FALSE
chr2	71679056	G	A	ENST00000410020	ENSG00000135636	DYSF	TRUE	FALSE
chr2	71679056	G	C	ENST00000410020	ENSG00000135636	DYSF	TRUE	FALSE
chr2	71679056	G	T	ENST00000410020	ENSG00000135636	DYSF	TRUE	FALSE
chr2	71679065	C	T	ENST00000410020	ENSG00000135636	DYSF	TRUE	TRUE
chr2	71679089	A	T	ENST00000410020	ENSG00000135636	DYSF	TRUE	TRUE
chr2	71679098	A	T	ENST00000410020	ENSG00000135636	DYSF	TRUE	TRUE
chr2	71679107	A	T	ENST00000410020	ENSG00000135636	DYSF	TRUE	TRUE
chr2	71679110	A	T	ENST00000410020	ENSG00000135636	DYSF	TRUE	TRUE
chr2	71679115	C	A	ENST00000410020	ENSG00000135636	DYSF	TRUE	TRUE
chr2	71679120	T	A	ENST00000410020	ENSG00000135636	DYSF	TRUE	TRUE
chr2	71679125	C	T	ENST00000410020	ENSG00000135636	DYSF	TRUE	TRUE
chr2	71679149	G	T	ENST00000410020	ENSG00000135636	DYSF	TRUE	TRUE
chr2	71679153	G	A	ENST00000410020	ENSG00000135636	DYSF	TRUE	TRUE
chr2	71679154	G	A	ENST00000410020	ENSG00000135636	DYSF	TRUE	TRUE
chr2	71679170	G	T	ENST00000410020	ENSG00000135636	DYSF	TRUE	TRUE
chr2	71679173	C	T	ENST00000410020	ENSG00000135636	DYSF	TRUE	TRUE
chr2	71679176	A	T	ENST00000410020	ENSG00000135636	DYSF	TRUE	TRUE
chr2	71679185	A	T	ENST00000410020	ENSG00000135636	DYSF	TRUE	TRUE
chr2	71679192	G	A	ENST00000410020	ENSG00000135636	DYSF	TRUE	TRUE
chr2	71679193	G	A	ENST00000410020	ENSG00000135636	DYSF	TRUE	TRUE
chr2	71679195	G	A	ENST00000410020	ENSG00000135636	DYSF	TRUE	TRUE
chr2	71679196	G	A	ENST00000410020	ENSG00000135636	DYSF	TRUE	TRUE
chr2	71679202	T	A	ENST00000410020	ENSG00000135636	DYSF	TRUE	TRUE
chr2	71679209	G	T	ENST00000410020	ENSG00000135636	DYSF	TRUE	TRUE
chr2	71679212	G	T	ENST00000410020	ENSG00000135636	DYSF	TRUE	TRUE
chr2	71679218	G	T	ENST00000410020	ENSG00000135636	DYSF	TRUE	TRUE
chr2	71679221	A	T	ENST00000410020	ENSG00000135636	DYSF	TRUE	TRUE
chr2	71679224	A	T	ENST00000410020	ENSG00000135636	DYSF	TRUE	TRUE
chr2	71679236	G	A	ENST00000410020	ENSG00000135636	DYSF	TRUE	FALSE
chr2	71679236	G	C	ENST00000410020	ENSG00000135636	DYSF	TRUE	FALSE
chr2	71679236	G	T	ENST00000410020	ENSG00000135636	DYSF	TRUE	FALSE
chr2	71679237	T	A	ENST00000410020	ENSG00000135636	DYSF	TRUE	FALSE
chr2	71679237	T	C	ENST00000410020	ENSG00000135636	DYSF	TRUE	FALSE
chr2	71679237	T	G	ENST00000410020	ENSG00000135636	DYSF	TRUE	FALSE
chr2	71680999	A	C	ENST00000410020	ENSG00000135636	DYSF	TRUE	FALSE
chr2	71680999	A	G	ENST00000410020	ENSG00000135636	DYSF	TRUE	FALSE
chr2	71680999	A	T	ENST00000410020	ENSG00000135636	DYSF	TRUE	FALSE
chr2	71681000	G	A	ENST00000410020	ENSG00000135636	DYSF	TRUE	FALSE
chr2	71681000	G	C	ENST00000410020	ENSG00000135636	DYSF	TRUE	FALSE
chr2	71681000	G	T	ENST00000410020	ENSG00000135636	DYSF	TRUE	FALSE
chr2	71681004	A	T	ENST00000410020	ENSG00000135636	DYSF	TRUE	TRUE
chr2	71681010	G	T	ENST00000410020	ENSG00000135636	DYSF	TRUE	TRUE
chr2	71681020	T	A	ENST00000410020	ENSG00000135636	DYSF	TRUE	TRUE
chr2	71681022	G	T	ENST00000410020	ENSG00000135636	DYSF	TRUE	TRUE
chr2	71681034	G	T	ENST00000410020	ENSG00000135636	DYSF	TRUE	TRUE
chr2	71681040	G	T	ENST00000410020	ENSG00000135636	DYSF	TRUE	TRUE
chr2	71681046	G	T	ENST00000410020	ENSG00000135636	DYSF	TRUE	TRUE
chr2	71681049	G	T	ENST00000410020	ENSG00000135636	DYSF	TRUE	TRUE
chr2	71681064	C	T	ENST00000410020	ENSG00000135636	DYSF	TRUE	TRUE
chr2	71681076	G	T	ENST00000410020	ENSG00000135636	DYSF	TRUE	TRUE
chr2	71681094	A	T	ENST00000410020	ENSG00000135636	DYSF	TRUE	TRUE
chr2	71681100	G	T	ENST00000410020	ENSG00000135636	DYSF	TRUE	TRUE
chr2	71681111	G	A	ENST00000410020	ENSG00000135636	DYSF	TRUE	FALSE
chr2	71681111	G	C	ENST00000410020	ENSG00000135636	DYSF	TRUE	FALSE
chr2	71681111	G	T	ENST00000410020	ENSG00000135636	DYSF	TRUE	FALSE
chr2	71681112	T	A	ENST00000410020	ENSG00000135636	DYSF	TRUE	FALSE
chr2	71681112	T	C	ENST00000410020	ENSG00000135636	DYSF	FALSE	FALSE
chr2	71681112	T	G	ENST00000410020	ENSG00000135636	DYSF	TRUE	FALSE
chr2	71682528	A	C	ENST00000410020	ENSG00000135636	DYSF	TRUE	FALSE
chr2	71682528	A	G	ENST00000410020	ENSG00000135636	DYSF	TRUE	FALSE
chr2	71682528	A	T	ENST00000410020	ENSG00000135636	DYSF	TRUE	FALSE
chr2	71682529	G	A	ENST00000410020	ENSG00000135636	DYSF	TRUE	FALSE
chr2	71682529	G	C	ENST00000410020	ENSG00000135636	DYSF	TRUE	FALSE
chr2	71682529	G	T	ENST00000410020	ENSG00000135636	DYSF	TRUE	FALSE
chr2	71682553	G	A	ENST00000410020	ENSG00000135636	DYSF	TRUE	TRUE
chr2	71682554	G	A	ENST00000410020	ENSG00000135636	DYSF	TRUE	TRUE
chr2	71682569	C	A	ENST00000410020	ENSG00000135636	DYSF	TRUE	TRUE
chr2	71682569	C	G	ENST00000410020	ENSG00000135636	DYSF	TRUE	TRUE
chr2	71682570	A	T	ENST00000410020	ENSG00000135636	DYSF	TRUE	TRUE
chr2	71682579	A	T	ENST00000410020	ENSG00000135636	DYSF	TRUE	TRUE
chr2	71682592	G	A	ENST00000410020	ENSG00000135636	DYSF	TRUE	TRUE
chr2	71682593	G	A	ENST00000410020	ENSG00000135636	DYSF	TRUE	TRUE
chr2	71682607	G	A	ENST00000410020	ENSG00000135636	DYSF	TRUE	TRUE
chr2	71682608	G	A	ENST00000410020	ENSG00000135636	DYSF	TRUE	TRUE
chr2	71682668	C	A	ENST00000410020	ENSG00000135636	DYSF	FALSE	FALSE
chr2	71682668	C	G	ENST00000410020	ENSG00000135636	DYSF	FALSE	FALSE
chr2	71682678	G	A	ENST00000410020	ENSG00000135636	DYSF	TRUE	FALSE
chr2	71682678	G	C	ENST00000410020	ENSG00000135636	DYSF	TRUE	FALSE
chr2	71682678	G	T	ENST00000410020	ENSG00000135636	DYSF	TRUE	FALSE
chr2	71682679	T	A	ENST00000410020	ENSG00000135636	DYSF	TRUE	FALSE
chr2	71682679	T	C	ENST00000410020	ENSG00000135636	DYSF	TRUE	FALSE
chr2	71682679	T	G	ENST00000410020	ENSG00000135636	DYSF	TRUE	FALSE
chr2	71686452	A	C	ENST00000410020	ENSG00000135636	DYSF	FALSE	FALSE
chr2	71686452	A	G	ENST00000410020	ENSG00000135636	DYSF	FALSE	FALSE
chr2	71686452	A	T	ENST00000410020	ENSG00000135636	DYSF	FALSE	FALSE
chr2	71686453	G	A	ENST00000410020	ENSG00000135636	DYSF	FALSE	FALSE
chr2	71686453	G	C	ENST00000410020	ENSG00000135636	DYSF	FALSE	FALSE
chr2	71686453	G	T	ENST00000410020	ENSG00000135636	DYSF	FALSE	FALSE
chr2	71686459	T	A	ENST00000410020	ENSG00000135636	DYSF	FALSE	FALSE
chr2	71686459	T	G	ENST00000410020	ENSG00000135636	DYSF	FALSE	FALSE
chr2	71686469	A	T	ENST00000410020	ENSG00000135636	DYSF	FALSE	FALSE
chr2	71686478	A	T	ENST00000410020	ENSG00000135636	DYSF	FALSE	FALSE
chr2	72132253	C	A	ENST00000001146	ENSG00000003137	CYP26B1	FALSE	FALSE
chr2	72132259	C	A	ENST00000001146	ENSG00000003137	CYP26B1	FALSE	FALSE
chr2	72132271	C	A	ENST00000001146	ENSG00000003137	CYP26B1	FALSE	FALSE
chr2	72132277	G	A	ENST00000001146	ENSG00000003137	CYP26B1	FALSE	FALSE
chr2	72132301	T	A	ENST00000001146	ENSG00000003137	CYP26B1	FALSE	FALSE
chr2	72132339	A	T	ENST00000001146	ENSG00000003137	CYP26B1	FALSE	FALSE
chr2	72132373	C	A	ENST00000001146	ENSG00000003137	CYP26B1	FALSE	FALSE
chr2	72132397	C	A	ENST00000001146	ENSG00000003137	CYP26B1	FALSE	FALSE
chr2	72132412	T	A	ENST00000001146	ENSG00000003137	CYP26B1	FALSE	FALSE
chr2	72132424	T	A	ENST00000001146	ENSG00000003137	CYP26B1	FALSE	FALSE
chr2	72132436	T	A	ENST00000001146	ENSG00000003137	CYP26B1	FALSE	FALSE
chr2	72132443	G	T	ENST00000001146	ENSG00000003137	CYP26B1	FALSE	FALSE
chr2	72132473	G	C	ENST00000001146	ENSG00000003137	CYP26B1	FALSE	FALSE
chr2	72132473	G	T	ENST00000001146	ENSG00000003137	CYP26B1	FALSE	FALSE
chr2	72132493	T	A	ENST00000001146	ENSG00000003137	CYP26B1	FALSE	FALSE
chr2	72132499	C	A	ENST00000001146	ENSG00000003137	CYP26B1	FALSE	FALSE
chr2	72132511	G	A	ENST00000001146	ENSG00000003137	CYP26B1	FALSE	FALSE
chr2	72132547	T	A	ENST00000001146	ENSG00000003137	CYP26B1	FALSE	FALSE
chr2	72132584	A	C	ENST00000001146	ENSG00000003137	CYP26B1	FALSE	FALSE
chr2	72132584	A	T	ENST00000001146	ENSG00000003137	CYP26B1	FALSE	FALSE
chr2	72132596	C	T	ENST00000001146	ENSG00000003137	CYP26B1	FALSE	FALSE
chr2	72132597	C	T	ENST00000001146	ENSG00000003137	CYP26B1	FALSE	FALSE
chr2	72132604	T	A	ENST00000001146	ENSG00000003137	CYP26B1	FALSE	FALSE
chr2	72132613	G	A	ENST00000001146	ENSG00000003137	CYP26B1	FALSE	FALSE
chr2	72132620	C	A	ENST00000001146	ENSG00000003137	CYP26B1	TRUE	FALSE
chr2	72132620	C	G	ENST00000001146	ENSG00000003137	CYP26B1	TRUE	FALSE
chr2	72132620	C	T	ENST00000001146	ENSG00000003137	CYP26B1	TRUE	FALSE
chr2	72132621	T	A	ENST00000001146	ENSG00000003137	CYP26B1	TRUE	FALSE
chr2	72132621	T	C	ENST00000001146	ENSG00000003137	CYP26B1	TRUE	FALSE
chr2	72132621	T	G	ENST00000001146	ENSG00000003137	CYP26B1	TRUE	FALSE
chr2	72133021	A	C	ENST00000001146	ENSG00000003137	CYP26B1	TRUE	FALSE
chr2	72133021	A	G	ENST00000001146	ENSG00000003137	CYP26B1	TRUE	FALSE
chr2	72133021	A	T	ENST00000001146	ENSG00000003137	CYP26B1	TRUE	FALSE
chr2	72133022	C	A	ENST00000001146	ENSG00000003137	CYP26B1	TRUE	FALSE
chr2	72133022	C	G	ENST00000001146	ENSG00000003137	CYP26B1	TRUE	FALSE
chr2	72133022	C	T	ENST00000001146	ENSG00000003137	CYP26B1	TRUE	FALSE
chr2	72133031	C	A	ENST00000001146	ENSG00000003137	CYP26B1	FALSE	FALSE
chr2	72133040	G	A	ENST00000001146	ENSG00000003137	CYP26B1	FALSE	FALSE
chr2	72133053	G	C	ENST00000001146	ENSG00000003137	CYP26B1	FALSE	FALSE
chr2	72133053	G	T	ENST00000001146	ENSG00000003137	CYP26B1	FALSE	FALSE
chr2	72133091	C	A	ENST00000001146	ENSG00000003137	CYP26B1	TRUE	TRUE
chr2	72133094	T	A	ENST00000001146	ENSG00000003137	CYP26B1	TRUE	TRUE
chr2	72133101	G	T	ENST00000001146	ENSG00000003137	CYP26B1	TRUE	TRUE
chr2	72133110	G	C	ENST00000001146	ENSG00000003137	CYP26B1	TRUE	TRUE
chr2	72133110	G	T	ENST00000001146	ENSG00000003137	CYP26B1	TRUE	TRUE
chr2	72133151	C	A	ENST00000001146	ENSG00000003137	CYP26B1	TRUE	TRUE
chr2	72133152	G	T	ENST00000001146	ENSG00000003137	CYP26B1	TRUE	TRUE
chr2	72133158	G	T	ENST00000001146	ENSG00000003137	CYP26B1	TRUE	TRUE
chr2	72133196	C	A	ENST00000001146	ENSG00000003137	CYP26B1	TRUE	TRUE
chr2	72133208	T	A	ENST00000001146	ENSG00000003137	CYP26B1	TRUE	TRUE
chr2	72133211	C	A	ENST00000001146	ENSG00000003137	CYP26B1	TRUE	TRUE
chr2	72133229	T	A	ENST00000001146	ENSG00000003137	CYP26B1	TRUE	TRUE
chr2	72133238	G	A	ENST00000001146	ENSG00000003137	CYP26B1	TRUE	TRUE
chr2	72133249	G	C	ENST00000001146	ENSG00000003137	CYP26B1	TRUE	TRUE
chr2	72133249	G	T	ENST00000001146	ENSG00000003137	CYP26B1	TRUE	TRUE
chr2	72133275	A	C	ENST00000001146	ENSG00000003137	CYP26B1	TRUE	TRUE
chr2	72133275	A	T	ENST00000001146	ENSG00000003137	CYP26B1	TRUE	TRUE
chr2	72133295	C	A	ENST00000001146	ENSG00000003137	CYP26B1	TRUE	TRUE
chr2	72133308	C	A	ENST00000001146	ENSG00000003137	CYP26B1	TRUE	FALSE
chr2	72133308	C	G	ENST00000001146	ENSG00000003137	CYP26B1	TRUE	FALSE
chr2	72133308	C	T	ENST00000001146	ENSG00000003137	CYP26B1	TRUE	FALSE
chr2	72133309	T	A	ENST00000001146	ENSG00000003137	CYP26B1	TRUE	FALSE
chr2	72133309	T	C	ENST00000001146	ENSG00000003137	CYP26B1	TRUE	FALSE
chr2	72133309	T	G	ENST00000001146	ENSG00000003137	CYP26B1	TRUE	FALSE
chr2	72134759	A	C	ENST00000001146	ENSG00000003137	CYP26B1	TRUE	FALSE
chr2	72134759	A	G	ENST00000001146	ENSG00000003137	CYP26B1	TRUE	FALSE
chr2	72134759	A	T	ENST00000001146	ENSG00000003137	CYP26B1	TRUE	FALSE
chr2	72134760	C	A	ENST00000001146	ENSG00000003137	CYP26B1	TRUE	FALSE
chr2	72134760	C	G	ENST00000001146	ENSG00000003137	CYP26B1	TRUE	FALSE
chr2	72134760	C	T	ENST00000001146	ENSG00000003137	CYP26B1	TRUE	FALSE
chr2	72134763	T	A	ENST00000001146	ENSG00000003137	CYP26B1	TRUE	TRUE
chr2	72134769	C	A	ENST00000001146	ENSG00000003137	CYP26B1	TRUE	TRUE
chr2	72134772	G	A	ENST00000001146	ENSG00000003137	CYP26B1	TRUE	TRUE
chr2	72134784	C	A	ENST00000001146	ENSG00000003137	CYP26B1	TRUE	TRUE
chr2	72134787	T	A	ENST00000001146	ENSG00000003137	CYP26B1	TRUE	TRUE
chr2	72134796	C	A	ENST00000001146	ENSG00000003137	CYP26B1	TRUE	TRUE
chr2	72134799	T	A	ENST00000001146	ENSG00000003137	CYP26B1	TRUE	TRUE
chr2	72134808	C	A	ENST00000001146	ENSG00000003137	CYP26B1	TRUE	TRUE
chr2	72134831	A	T	ENST00000001146	ENSG00000003137	CYP26B1	TRUE	TRUE
chr2	72134833	G	C	ENST00000001146	ENSG00000003137	CYP26B1	TRUE	TRUE
chr2	72134833	G	T	ENST00000001146	ENSG00000003137	CYP26B1	TRUE	TRUE
chr2	72134841	T	A	ENST00000001146	ENSG00000003137	CYP26B1	TRUE	TRUE
chr2	72134847	G	A	ENST00000001146	ENSG00000003137	CYP26B1	TRUE	TRUE
chr2	72134851	G	T	ENST00000001146	ENSG00000003137	CYP26B1	TRUE	TRUE
chr2	72134856	G	A	ENST00000001146	ENSG00000003137	CYP26B1	TRUE	TRUE
chr2	72134862	T	A	ENST00000001146	ENSG00000003137	CYP26B1	TRUE	TRUE
chr2	72134865	C	A	ENST00000001146	ENSG00000003137	CYP26B1	TRUE	TRUE
chr2	72134877	T	A	ENST00000001146	ENSG00000003137	CYP26B1	TRUE	TRUE
chr2	72134880	C	A	ENST00000001146	ENSG00000003137	CYP26B1	TRUE	TRUE
chr2	72134889	T	A	ENST00000001146	ENSG00000003137	CYP26B1	TRUE	TRUE
chr2	72134892	G	A	ENST00000001146	ENSG00000003137	CYP26B1	TRUE	TRUE
chr2	72134901	G	A	ENST00000001146	ENSG00000003137	CYP26B1	TRUE	TRUE
chr2	72134910	G	A	ENST00000001146	ENSG00000003137	CYP26B1	TRUE	TRUE
chr2	72134917	C	A	ENST00000001146	ENSG00000003137	CYP26B1	TRUE	FALSE
chr2	72134917	C	G	ENST00000001146	ENSG00000003137	CYP26B1	TRUE	FALSE
chr2	72134917	C	T	ENST00000001146	ENSG00000003137	CYP26B1	TRUE	FALSE
chr2	72134918	T	A	ENST00000001146	ENSG00000003137	CYP26B1	TRUE	FALSE
chr2	72134918	T	C	ENST00000001146	ENSG00000003137	CYP26B1	TRUE	FALSE
chr2	72134918	T	G	ENST00000001146	ENSG00000003137	CYP26B1	TRUE	FALSE
chr2	72135142	A	C	ENST00000001146	ENSG00000003137	CYP26B1	TRUE	FALSE
chr2	72135142	A	G	ENST00000001146	ENSG00000003137	CYP26B1	TRUE	FALSE
chr2	72135142	A	T	ENST00000001146	ENSG00000003137	CYP26B1	TRUE	FALSE
chr2	72135143	C	A	ENST00000001146	ENSG00000003137	CYP26B1	TRUE	FALSE
chr2	72135143	C	G	ENST00000001146	ENSG00000003137	CYP26B1	TRUE	FALSE
chr2	72135143	C	T	ENST00000001146	ENSG00000003137	CYP26B1	TRUE	FALSE
chr2	72135150	G	C	ENST00000001146	ENSG00000003137	CYP26B1	TRUE	TRUE
chr2	72135150	G	T	ENST00000001146	ENSG00000003137	CYP26B1	TRUE	TRUE
chr2	72135203	G	A	ENST00000001146	ENSG00000003137	CYP26B1	TRUE	TRUE
chr2	72135206	G	A	ENST00000001146	ENSG00000003137	CYP26B1	TRUE	TRUE
chr2	72135207	G	C	ENST00000001146	ENSG00000003137	CYP26B1	TRUE	TRUE
chr2	72135207	G	T	ENST00000001146	ENSG00000003137	CYP26B1	TRUE	TRUE
chr2	72135215	C	A	ENST00000001146	ENSG00000003137	CYP26B1	TRUE	TRUE
chr2	72135236	C	A	ENST00000001146	ENSG00000003137	CYP26B1	TRUE	TRUE
chr2	72135239	C	A	ENST00000001146	ENSG00000003137	CYP26B1	TRUE	TRUE
chr2	72135290	T	A	ENST00000001146	ENSG00000003137	CYP26B1	TRUE	TRUE
chr2	72135293	G	A	ENST00000001146	ENSG00000003137	CYP26B1	TRUE	TRUE
chr2	72135299	C	A	ENST00000001146	ENSG00000003137	CYP26B1	TRUE	TRUE
chr2	72135302	G	A	ENST00000001146	ENSG00000003137	CYP26B1	TRUE	TRUE
chr2	72135303	G	C	ENST00000001146	ENSG00000003137	CYP26B1	TRUE	TRUE
chr2	72135303	G	T	ENST00000001146	ENSG00000003137	CYP26B1	TRUE	TRUE
chr2	72135320	C	A	ENST00000001146	ENSG00000003137	CYP26B1	TRUE	TRUE
chr2	72135333	C	T	ENST00000001146	ENSG00000003137	CYP26B1	TRUE	TRUE
chr2	72135334	C	T	ENST00000001146	ENSG00000003137	CYP26B1	TRUE	TRUE
chr2	72135353	G	A	ENST00000001146	ENSG00000003137	CYP26B1	TRUE	TRUE
chr2	72135365	G	A	ENST00000001146	ENSG00000003137	CYP26B1	TRUE	TRUE
chr2	72135371	T	A	ENST00000001146	ENSG00000003137	CYP26B1	TRUE	TRUE
chr2	72135378	G	C	ENST00000001146	ENSG00000003137	CYP26B1	TRUE	TRUE
chr2	72135378	G	T	ENST00000001146	ENSG00000003137	CYP26B1	TRUE	TRUE
chr2	72135386	C	A	ENST00000001146	ENSG00000003137	CYP26B1	TRUE	TRUE
chr2	72135395	C	A	ENST00000001146	ENSG00000003137	CYP26B1	TRUE	TRUE
chr2	72135410	T	A	ENST00000001146	ENSG00000003137	CYP26B1	TRUE	TRUE
chr2	72135420	C	A	ENST00000001146	ENSG00000003137	CYP26B1	TRUE	FALSE
chr2	72135420	C	G	ENST00000001146	ENSG00000003137	CYP26B1	TRUE	FALSE
chr2	72135420	C	T	ENST00000001146	ENSG00000003137	CYP26B1	TRUE	FALSE
chr2	72135421	T	A	ENST00000001146	ENSG00000003137	CYP26B1	TRUE	FALSE
chr2	72135421	T	C	ENST00000001146	ENSG00000003137	CYP26B1	TRUE	FALSE
chr2	72135421	T	G	ENST00000001146	ENSG00000003137	CYP26B1	TRUE	FALSE
chr2	72143987	A	C	ENST00000001146	ENSG00000003137	CYP26B1	TRUE	FALSE
chr2	72143987	A	G	ENST00000001146	ENSG00000003137	CYP26B1	FALSE	FALSE
chr2	72143987	A	T	ENST00000001146	ENSG00000003137	CYP26B1	TRUE	FALSE
chr2	72143988	C	A	ENST00000001146	ENSG00000003137	CYP26B1	TRUE	FALSE
chr2	72143988	C	G	ENST00000001146	ENSG00000003137	CYP26B1	TRUE	FALSE
chr2	72143988	C	T	ENST00000001146	ENSG00000003137	CYP26B1	TRUE	FALSE
chr2	72143991	T	A	ENST00000001146	ENSG00000003137	CYP26B1	TRUE	TRUE
chr2	72143997	T	A	ENST00000001146	ENSG00000003137	CYP26B1	TRUE	TRUE
chr2	72144047	A	T	ENST00000001146	ENSG00000003137	CYP26B1	TRUE	TRUE
chr2	72144067	C	T	ENST00000001146	ENSG00000003137	CYP26B1	TRUE	TRUE
chr2	72144068	C	T	ENST00000001146	ENSG00000003137	CYP26B1	TRUE	TRUE
chr2	72144072	C	A	ENST00000001146	ENSG00000003137	CYP26B1	TRUE	TRUE
chr2	72144093	C	A	ENST00000001146	ENSG00000003137	CYP26B1	TRUE	TRUE
chr2	72144108	T	A	ENST00000001146	ENSG00000003137	CYP26B1	TRUE	TRUE
chr2	72144120	C	A	ENST00000001146	ENSG00000003137	CYP26B1	TRUE	TRUE
chr2	72144152	A	T	ENST00000001146	ENSG00000003137	CYP26B1	TRUE	TRUE
chr2	72144155	A	T	ENST00000001146	ENSG00000003137	CYP26B1	TRUE	TRUE
chr2	72144165	T	A	ENST00000001146	ENSG00000003137	CYP26B1	TRUE	TRUE
chr2	72144178	A	C	ENST00000001146	ENSG00000003137	CYP26B1	TRUE	TRUE
chr2	72144178	A	T	ENST00000001146	ENSG00000003137	CYP26B1	TRUE	TRUE
chr2	72144183	T	A	ENST00000001146	ENSG00000003137	CYP26B1	TRUE	TRUE
chr2	72144186	C	A	ENST00000001146	ENSG00000003137	CYP26B1	TRUE	TRUE
chr2	72144194	G	T	ENST00000001146	ENSG00000003137	CYP26B1	TRUE	TRUE
chr2	72144197	G	T	ENST00000001146	ENSG00000003137	CYP26B1	TRUE	TRUE
chr2	72144201	G	A	ENST00000001146	ENSG00000003137	CYP26B1	TRUE	TRUE
chr2	72144214	C	A	ENST00000001146	ENSG00000003137	CYP26B1	TRUE	FALSE
chr2	72144214	C	G	ENST00000001146	ENSG00000003137	CYP26B1	TRUE	FALSE
chr2	72144214	C	T	ENST00000001146	ENSG00000003137	CYP26B1	TRUE	FALSE
chr2	72144215	T	A	ENST00000001146	ENSG00000003137	CYP26B1	TRUE	FALSE
chr2	72144215	T	C	ENST00000001146	ENSG00000003137	CYP26B1	TRUE	FALSE
chr2	72144215	T	G	ENST00000001146	ENSG00000003137	CYP26B1	TRUE	FALSE
chr2	72147629	A	C	ENST00000001146	ENSG00000003137	CYP26B1	TRUE	FALSE
chr2	72147629	A	G	ENST00000001146	ENSG00000003137	CYP26B1	FALSE	FALSE
chr2	72147629	A	T	ENST00000001146	ENSG00000003137	CYP26B1	TRUE	FALSE
chr2	72147630	C	A	ENST00000001146	ENSG00000003137	CYP26B1	TRUE	FALSE
chr2	72147630	C	G	ENST00000001146	ENSG00000003137	CYP26B1	TRUE	FALSE
chr2	72147630	C	T	ENST00000001146	ENSG00000003137	CYP26B1	TRUE	FALSE
chr2	72147633	G	A	ENST00000001146	ENSG00000003137	CYP26B1	TRUE	TRUE
chr2	72147640	C	T	ENST00000001146	ENSG00000003137	CYP26B1	TRUE	TRUE
chr2	72147641	C	T	ENST00000001146	ENSG00000003137	CYP26B1	TRUE	TRUE
chr2	72147654	C	A	ENST00000001146	ENSG00000003137	CYP26B1	TRUE	TRUE
chr2	72147657	C	A	ENST00000001146	ENSG00000003137	CYP26B1	TRUE	TRUE
chr2	72147681	C	A	ENST00000001146	ENSG00000003137	CYP26B1	TRUE	TRUE
chr2	72147684	T	A	ENST00000001146	ENSG00000003137	CYP26B1	TRUE	TRUE
chr2	72147699	T	A	ENST00000001146	ENSG00000003137	CYP26B1	TRUE	TRUE
chr2	72147700	G	T	ENST00000001146	ENSG00000003137	CYP26B1	TRUE	TRUE
chr2	72147708	T	A	ENST00000001146	ENSG00000003137	CYP26B1	TRUE	TRUE
chr2	72147724	C	T	ENST00000001146	ENSG00000003137	CYP26B1	TRUE	TRUE
chr2	72147725	C	T	ENST00000001146	ENSG00000003137	CYP26B1	TRUE	TRUE
chr2	72147735	G	A	ENST00000001146	ENSG00000003137	CYP26B1	TRUE	TRUE
chr2	72147736	C	T	ENST00000001146	ENSG00000003137	CYP26B1	TRUE	TRUE
chr2	72147737	C	T	ENST00000001146	ENSG00000003137	CYP26B1	TRUE	TRUE
chr2	72147744	G	A	ENST00000001146	ENSG00000003137	CYP26B1	TRUE	TRUE
chr2	72147747	G	A	ENST00000001146	ENSG00000003137	CYP26B1	TRUE	TRUE
chr2	72147749	G	T	ENST00000001146	ENSG00000003137	CYP26B1	TRUE	TRUE
chr2	72147781	G	T	ENST00000001146	ENSG00000003137	CYP26B1	TRUE	FALSE
chr2	72147806	G	T	ENST00000001146	ENSG00000003137	CYP26B1	FALSE	FALSE
chr2	72147818	A	T	ENST00000001146	ENSG00000003137	CYP26B1	FALSE	FALSE
chr2	72147825	C	A	ENST00000001146	ENSG00000003137	CYP26B1	FALSE	FALSE
chr2	72179339	G	C	ENST00000272427	ENSG00000144036	EXOC6B	FALSE	FALSE
chr2	72179339	G	T	ENST00000272427	ENSG00000144036	EXOC6B	FALSE	FALSE
chr2	72179361	C	A	ENST00000272427	ENSG00000144036	EXOC6B	FALSE	FALSE
chr2	72179364	G	A	ENST00000272427	ENSG00000144036	EXOC6B	FALSE	FALSE
chr2	72179370	G	A	ENST00000272427	ENSG00000144036	EXOC6B	FALSE	FALSE
chr2	72179373	T	A	ENST00000272427	ENSG00000144036	EXOC6B	FALSE	FALSE
chr2	72179394	T	A	ENST00000272427	ENSG00000144036	EXOC6B	FALSE	FALSE
chr2	72179397	G	A	ENST00000272427	ENSG00000144036	EXOC6B	FALSE	FALSE
chr2	72179400	T	A	ENST00000272427	ENSG00000144036	EXOC6B	FALSE	FALSE
chr2	72179406	G	A	ENST00000272427	ENSG00000144036	EXOC6B	FALSE	FALSE
chr2	72179409	C	A	ENST00000272427	ENSG00000144036	EXOC6B	FALSE	FALSE
chr2	72179415	T	A	ENST00000272427	ENSG00000144036	EXOC6B	FALSE	FALSE
chr2	72179424	G	A	ENST00000272427	ENSG00000144036	EXOC6B	FALSE	FALSE
chr2	72179442	T	A	ENST00000272427	ENSG00000144036	EXOC6B	FALSE	FALSE
chr2	72179457	T	A	ENST00000272427	ENSG00000144036	EXOC6B	FALSE	FALSE
chr2	72179462	C	A	ENST00000272427	ENSG00000144036	EXOC6B	TRUE	TRUE
chr2	72179462	C	G	ENST00000272427	ENSG00000144036	EXOC6B	TRUE	TRUE
chr2	72179462	C	T	ENST00000272427	ENSG00000144036	EXOC6B	TRUE	TRUE
chr2	72179463	T	A	ENST00000272427	ENSG00000144036	EXOC6B	TRUE	TRUE
chr2	72179463	T	C	ENST00000272427	ENSG00000144036	EXOC6B	TRUE	TRUE
chr2	72179463	T	G	ENST00000272427	ENSG00000144036	EXOC6B	TRUE	TRUE
chr2	72184073	A	C	ENST00000272427	ENSG00000144036	EXOC6B	TRUE	FALSE
chr2	72184073	A	G	ENST00000272427	ENSG00000144036	EXOC6B	FALSE	FALSE
chr2	72184073	A	T	ENST00000272427	ENSG00000144036	EXOC6B	TRUE	FALSE
chr2	72184074	C	A	ENST00000272427	ENSG00000144036	EXOC6B	TRUE	FALSE
chr2	72184074	C	G	ENST00000272427	ENSG00000144036	EXOC6B	TRUE	FALSE
chr2	72184074	C	T	ENST00000272427	ENSG00000144036	EXOC6B	TRUE	FALSE
chr2	72184076	T	A	ENST00000272427	ENSG00000144036	EXOC6B	FALSE	FALSE
chr2	72184079	C	A	ENST00000272427	ENSG00000144036	EXOC6B	FALSE	FALSE
chr2	72184116	G	C	ENST00000272427	ENSG00000144036	EXOC6B	FALSE	FALSE
chr2	72184116	G	T	ENST00000272427	ENSG00000144036	EXOC6B	FALSE	FALSE
chr2	72184121	T	A	ENST00000272427	ENSG00000144036	EXOC6B	FALSE	FALSE
chr2	72184122	G	T	ENST00000272427	ENSG00000144036	EXOC6B	FALSE	FALSE
chr2	72184133	G	A	ENST00000272427	ENSG00000144036	EXOC6B	TRUE	TRUE
chr2	72184137	A	C	ENST00000272427	ENSG00000144036	EXOC6B	TRUE	TRUE
chr2	72184137	A	T	ENST00000272427	ENSG00000144036	EXOC6B	TRUE	TRUE
chr2	72184149	G	C	ENST00000272427	ENSG00000144036	EXOC6B	TRUE	TRUE
chr2	72184149	G	T	ENST00000272427	ENSG00000144036	EXOC6B	TRUE	TRUE
chr2	72184156	G	C	ENST00000272427	ENSG00000144036	EXOC6B	TRUE	TRUE
chr2	72184156	G	T	ENST00000272427	ENSG00000144036	EXOC6B	TRUE	TRUE
chr2	72184158	C	T	ENST00000272427	ENSG00000144036	EXOC6B	TRUE	TRUE
chr2	72184159	C	T	ENST00000272427	ENSG00000144036	EXOC6B	TRUE	TRUE
chr2	72184164	C	T	ENST00000272427	ENSG00000144036	EXOC6B	TRUE	TRUE
chr2	72184165	C	T	ENST00000272427	ENSG00000144036	EXOC6B	TRUE	TRUE
chr2	72184169	G	A	ENST00000272427	ENSG00000144036	EXOC6B	TRUE	TRUE
chr2	72184183	A	T	ENST00000272427	ENSG00000144036	EXOC6B	TRUE	TRUE
chr2	72184188	C	A	ENST00000272427	ENSG00000144036	EXOC6B	TRUE	FALSE
chr2	72184188	C	G	ENST00000272427	ENSG00000144036	EXOC6B	TRUE	FALSE
chr2	72184188	C	T	ENST00000272427	ENSG00000144036	EXOC6B	TRUE	FALSE
chr2	72184189	T	A	ENST00000272427	ENSG00000144036	EXOC6B	TRUE	FALSE
chr2	72184189	T	C	ENST00000272427	ENSG00000144036	EXOC6B	TRUE	FALSE
chr2	72184189	T	G	ENST00000272427	ENSG00000144036	EXOC6B	TRUE	FALSE
chr2	72334945	A	C	ENST00000272427	ENSG00000144036	EXOC6B	TRUE	FALSE
chr2	72334945	A	G	ENST00000272427	ENSG00000144036	EXOC6B	FALSE	FALSE
chr2	72334945	A	T	ENST00000272427	ENSG00000144036	EXOC6B	TRUE	FALSE
chr2	72334946	C	A	ENST00000272427	ENSG00000144036	EXOC6B	TRUE	FALSE
chr2	72334946	C	G	ENST00000272427	ENSG00000144036	EXOC6B	TRUE	FALSE
chr2	72334946	C	T	ENST00000272427	ENSG00000144036	EXOC6B	TRUE	FALSE
chr2	72334949	G	A	ENST00000272427	ENSG00000144036	EXOC6B	TRUE	TRUE
chr2	72334952	T	A	ENST00000272427	ENSG00000144036	EXOC6B
chr2	72334954	A	T	ENST00000272427	ENSG00000144036	EXOC6B	TRUE	TRUE
chr2	72334969	A	T	ENST00000272427	ENSG00000144036	EXOC6B	TRUE	TRUE
chr2	72334973	G	A	ENST00000272427	ENSG00000144036	EXOC6B	TRUE	TRUE
chr2	72334985	C	A	ENST00000272427	ENSG00000144036	EXOC6B	TRUE	TRUE
chr2	72334988	G	A	ENST00000272427	ENSG00000144036	EXOC6B	TRUE	TRUE
chr2	72335012	T	A	ENST00000272427	ENSG00000144036	EXOC6B	TRUE	TRUE
chr2	72335021	C	A	ENST00000272427	ENSG00000144036	EXOC6B	TRUE	FALSE
chr2	72335021	C	G	ENST00000272427	ENSG00000144036	EXOC6B	TRUE	FALSE
chr2	72335021	C	T	ENST00000272427	ENSG00000144036	EXOC6B	TRUE	FALSE
chr2	72335022	T	A	ENST00000272427	ENSG00000144036	EXOC6B	TRUE	FALSE
chr2	72335022	T	C	ENST00000272427	ENSG00000144036	EXOC6B	TRUE	FALSE
chr2	72335022	T	G	ENST00000272427	ENSG00000144036	EXOC6B	TRUE	FALSE
chr2	72379727	A	C	ENST00000272427	ENSG00000144036	EXOC6B	TRUE	FALSE
chr2	72379727	A	G	ENST00000272427	ENSG00000144036	EXOC6B	TRUE	FALSE
chr2	72379727	A	T	ENST00000272427	ENSG00000144036	EXOC6B	TRUE	FALSE
chr2	72379728	C	A	ENST00000272427	ENSG00000144036	EXOC6B	TRUE	FALSE
chr2	72379728	C	G	ENST00000272427	ENSG00000144036	EXOC6B	TRUE	FALSE
chr2	72379728	C	T	ENST00000272427	ENSG00000144036	EXOC6B	TRUE	FALSE
chr2	72379729	G	A	ENST00000272427	ENSG00000144036	EXOC6B	TRUE	TRUE
chr2	72379732	C	A	ENST00000272427	ENSG00000144036	EXOC6B	TRUE	TRUE
chr2	72379733	A	T	ENST00000272427	ENSG00000144036	EXOC6B	TRUE	TRUE
chr2	72379738	C	A	ENST00000272427	ENSG00000144036	EXOC6B	TRUE	TRUE
chr2	72379741	T	A	ENST00000272427	ENSG00000144036	EXOC6B	TRUE	TRUE
chr2	72379749	A	T	ENST00000272427	ENSG00000144036	EXOC6B	TRUE	TRUE
chr2	72379759	G	A	ENST00000272427	ENSG00000144036	EXOC6B	TRUE	TRUE
chr2	72379762	G	A	ENST00000272427	ENSG00000144036	EXOC6B	TRUE	TRUE
chr2	72379764	A	C	ENST00000272427	ENSG00000144036	EXOC6B	TRUE	TRUE
chr2	72379764	A	T	ENST00000272427	ENSG00000144036	EXOC6B	TRUE	TRUE
chr2	72379771	C	A	ENST00000272427	ENSG00000144036	EXOC6B	TRUE	TRUE
chr2	72379773	A	T	ENST00000272427	ENSG00000144036	EXOC6B	TRUE	TRUE
chr2	72379783	G	A	ENST00000272427	ENSG00000144036	EXOC6B	TRUE	TRUE
chr2	72379792	C	A	ENST00000272427	ENSG00000144036	EXOC6B	TRUE	TRUE
chr2	72379798	C	A	ENST00000272427	ENSG00000144036	EXOC6B	TRUE	TRUE
chr2	72379800	A	T	ENST00000272427	ENSG00000144036	EXOC6B	TRUE	TRUE
chr2	72379803	A	T	ENST00000272427	ENSG00000144036	EXOC6B	TRUE	TRUE
chr2	72379810	G	A	ENST00000272427	ENSG00000144036	EXOC6B	TRUE	TRUE
chr2	72379815	A	T	ENST00000272427	ENSG00000144036	EXOC6B	TRUE	TRUE
chr2	72379827	A	C	ENST00000272427	ENSG00000144036	EXOC6B	TRUE	TRUE
chr2	72379827	A	T	ENST00000272427	ENSG00000144036	EXOC6B	TRUE	TRUE
chr2	72379834	T	A	ENST00000272427	ENSG00000144036	EXOC6B	TRUE	TRUE
chr2	72379835	G	T	ENST00000272427	ENSG00000144036	EXOC6B	TRUE	TRUE
chr2	72379842	G	C	ENST00000272427	ENSG00000144036	EXOC6B	TRUE	TRUE
chr2	72379842	G	T	ENST00000272427	ENSG00000144036	EXOC6B	TRUE	TRUE
chr2	72379847	A	T	ENST00000272427	ENSG00000144036	EXOC6B	TRUE	TRUE
chr2	72379858	G	A	ENST00000272427	ENSG00000144036	EXOC6B	TRUE	TRUE
chr2	72379867	T	A	ENST00000272427	ENSG00000144036	EXOC6B	TRUE	TRUE
chr2	72379870	C	A	ENST00000272427	ENSG00000144036	EXOC6B	TRUE	TRUE
chr2	72379871	C	A	ENST00000272427	ENSG00000144036	EXOC6B	TRUE	FALSE
chr2	72379871	C	G	ENST00000272427	ENSG00000144036	EXOC6B	TRUE	FALSE
chr2	72379871	C	T	ENST00000272427	ENSG00000144036	EXOC6B	TRUE	FALSE
chr2	72379872	T	A	ENST00000272427	ENSG00000144036	EXOC6B	TRUE	FALSE
chr2	72379872	T	C	ENST00000272427	ENSG00000144036	EXOC6B	TRUE	FALSE
chr2	72379872	T	G	ENST00000272427	ENSG00000144036	EXOC6B	TRUE	FALSE
chr2	72465158	A	C	ENST00000272427	ENSG00000144036	EXOC6B	TRUE	FALSE
chr2	72465158	A	G	ENST00000272427	ENSG00000144036	EXOC6B	TRUE	FALSE
chr2	72465158	A	T	ENST00000272427	ENSG00000144036	EXOC6B	TRUE	FALSE
chr2	72465159	C	A	ENST00000272427	ENSG00000144036	EXOC6B	TRUE	FALSE
chr2	72465159	C	G	ENST00000272427	ENSG00000144036	EXOC6B	TRUE	FALSE
chr2	72465159	C	T	ENST00000272427	ENSG00000144036	EXOC6B	TRUE	FALSE
chr2	72465217	G	C	ENST00000272427	ENSG00000144036	EXOC6B	TRUE	TRUE
chr2	72465217	G	T	ENST00000272427	ENSG00000144036	EXOC6B	TRUE	TRUE
chr2	72465231	T	A	ENST00000272427	ENSG00000144036	EXOC6B	TRUE	TRUE
chr2	72465239	A	T	ENST00000272427	ENSG00000144036	EXOC6B	TRUE	TRUE
chr2	72465246	C	A	ENST00000272427	ENSG00000144036	EXOC6B	TRUE	TRUE
chr2	72465253	C	T	ENST00000272427	ENSG00000144036	EXOC6B	TRUE	TRUE
chr2	72465254	C	T	ENST00000272427	ENSG00000144036	EXOC6B	TRUE	TRUE
chr2	72465259	A	C	ENST00000272427	ENSG00000144036	EXOC6B	TRUE	TRUE
chr2	72465259	A	T	ENST00000272427	ENSG00000144036	EXOC6B	TRUE	TRUE
chr2	72465273	G	A	ENST00000272427	ENSG00000144036	EXOC6B	TRUE	TRUE
chr2	72465282	G	A	ENST00000272427	ENSG00000144036	EXOC6B	TRUE	TRUE
chr2	72465291	T	A	ENST00000272427	ENSG00000144036	EXOC6B	TRUE	TRUE
chr2	72465294	G	A	ENST00000272427	ENSG00000144036	EXOC6B	TRUE	TRUE
chr2	72465299	A	C	ENST00000272427	ENSG00000144036	EXOC6B	TRUE	TRUE
chr2	72465299	A	T	ENST00000272427	ENSG00000144036	EXOC6B	TRUE	TRUE
chr2	72465307	A	C	ENST00000272427	ENSG00000144036	EXOC6B	TRUE	TRUE
chr2	72465307	A	T	ENST00000272427	ENSG00000144036	EXOC6B	TRUE	TRUE
chr2	72465315	C	A	ENST00000272427	ENSG00000144036	EXOC6B	TRUE	TRUE
chr2	72465318	C	A	ENST00000272427	ENSG00000144036	EXOC6B	TRUE	TRUE
chr2	72465321	C	A	ENST00000272427	ENSG00000144036	EXOC6B	TRUE	TRUE
chr2	72465333	T	A	ENST00000272427	ENSG00000144036	EXOC6B	TRUE	TRUE
chr2	72465340	C	A	ENST00000272427	ENSG00000144036	EXOC6B	TRUE	FALSE
chr2	72465340	C	G	ENST00000272427	ENSG00000144036	EXOC6B	TRUE	FALSE
chr2	72465340	C	T	ENST00000272427	ENSG00000144036	EXOC6B	TRUE	FALSE
chr2	72465341	T	A	ENST00000272427	ENSG00000144036	EXOC6B	TRUE	FALSE
chr2	72465341	T	C	ENST00000272427	ENSG00000144036	EXOC6B	TRUE	FALSE
chr2	72465341	T	G	ENST00000272427	ENSG00000144036	EXOC6B	TRUE	FALSE
