## Supplementary Dataset 1 for "Integrating 730,947 exome sequences with clinical literature improves gene discovery": 349081_file02 (part 54 of 429)

chrom	pos	ref	alt	transcript_id	gene_id	gene_symbol	relaxed	strict
chr2	72480614	A	C	ENST00000272427	ENSG00000144036	EXOC6B	TRUE	FALSE
chr2	72480614	A	G	ENST00000272427	ENSG00000144036	EXOC6B	TRUE	FALSE
chr2	72480614	A	T	ENST00000272427	ENSG00000144036	EXOC6B	TRUE	FALSE
chr2	72480615	C	A	ENST00000272427	ENSG00000144036	EXOC6B	TRUE	FALSE
chr2	72480615	C	G	ENST00000272427	ENSG00000144036	EXOC6B	TRUE	FALSE
chr2	72480615	C	T	ENST00000272427	ENSG00000144036	EXOC6B	TRUE	FALSE
chr2	72480618	T	A	ENST00000272427	ENSG00000144036	EXOC6B	TRUE	TRUE
chr2	72480634	A	C	ENST00000272427	ENSG00000144036	EXOC6B	TRUE	TRUE
chr2	72480634	A	T	ENST00000272427	ENSG00000144036	EXOC6B	TRUE	TRUE
chr2	72480642	T	A	ENST00000272427	ENSG00000144036	EXOC6B	TRUE	TRUE
chr2	72480660	C	A	ENST00000272427	ENSG00000144036	EXOC6B	TRUE	TRUE
chr2	72480693	C	A	ENST00000272427	ENSG00000144036	EXOC6B	TRUE	TRUE
chr2	72480696	C	A	ENST00000272427	ENSG00000144036	EXOC6B	TRUE	TRUE
chr2	72480698	A	T	ENST00000272427	ENSG00000144036	EXOC6B	TRUE	TRUE
chr2	72480700	G	C	ENST00000272427	ENSG00000144036	EXOC6B	TRUE	TRUE
chr2	72480700	G	T	ENST00000272427	ENSG00000144036	EXOC6B	TRUE	TRUE
chr2	72480705	T	A	ENST00000272427	ENSG00000144036	EXOC6B	TRUE	TRUE
chr2	72480706	A	T	ENST00000272427	ENSG00000144036	EXOC6B	TRUE	TRUE
chr2	72480714	T	A	ENST00000272427	ENSG00000144036	EXOC6B	TRUE	TRUE
chr2	72480717	C	A	ENST00000272427	ENSG00000144036	EXOC6B	TRUE	TRUE
chr2	72480719	A	T	ENST00000272427	ENSG00000144036	EXOC6B	TRUE	TRUE
chr2	72480744	G	A	ENST00000272427	ENSG00000144036	EXOC6B	TRUE	TRUE
chr2	72480751	C	A	ENST00000272427	ENSG00000144036	EXOC6B	TRUE	FALSE
chr2	72480751	C	G	ENST00000272427	ENSG00000144036	EXOC6B	TRUE	FALSE
chr2	72480751	C	T	ENST00000272427	ENSG00000144036	EXOC6B	TRUE	FALSE
chr2	72480752	T	A	ENST00000272427	ENSG00000144036	EXOC6B	TRUE	FALSE
chr2	72480752	T	C	ENST00000272427	ENSG00000144036	EXOC6B	TRUE	FALSE
chr2	72480752	T	G	ENST00000272427	ENSG00000144036	EXOC6B	TRUE	FALSE
chr2	72492316	A	C	ENST00000272427	ENSG00000144036	EXOC6B	TRUE	FALSE
chr2	72492316	A	G	ENST00000272427	ENSG00000144036	EXOC6B	TRUE	FALSE
chr2	72492316	A	T	ENST00000272427	ENSG00000144036	EXOC6B	TRUE	FALSE
chr2	72492317	C	A	ENST00000272427	ENSG00000144036	EXOC6B	TRUE	FALSE
chr2	72492317	C	G	ENST00000272427	ENSG00000144036	EXOC6B	TRUE	FALSE
chr2	72492317	C	T	ENST00000272427	ENSG00000144036	EXOC6B	TRUE	FALSE
chr2	72492320	C	A	ENST00000272427	ENSG00000144036	EXOC6B	TRUE	TRUE
chr2	72492338	T	A	ENST00000272427	ENSG00000144036	EXOC6B	TRUE	TRUE
chr2	72492344	T	A	ENST00000272427	ENSG00000144036	EXOC6B	TRUE	TRUE
chr2	72492356	G	A	ENST00000272427	ENSG00000144036	EXOC6B	TRUE	TRUE
chr2	72492385	A	T	ENST00000272427	ENSG00000144036	EXOC6B	TRUE	TRUE
chr2	72492397	G	C	ENST00000272427	ENSG00000144036	EXOC6B	TRUE	TRUE
chr2	72492397	G	T	ENST00000272427	ENSG00000144036	EXOC6B	TRUE	TRUE
chr2	72492401	T	A	ENST00000272427	ENSG00000144036	EXOC6B	TRUE	TRUE
chr2	72492422	C	A	ENST00000272427	ENSG00000144036	EXOC6B	TRUE	TRUE
chr2	72492427	G	C	ENST00000272427	ENSG00000144036	EXOC6B	TRUE	TRUE
chr2	72492427	G	T	ENST00000272427	ENSG00000144036	EXOC6B	TRUE	TRUE
chr2	72492430	C	A	ENST00000272427	ENSG00000144036	EXOC6B	TRUE	FALSE
chr2	72492430	C	G	ENST00000272427	ENSG00000144036	EXOC6B	TRUE	FALSE
chr2	72492430	C	T	ENST00000272427	ENSG00000144036	EXOC6B	TRUE	FALSE
chr2	72492431	T	A	ENST00000272427	ENSG00000144036	EXOC6B	TRUE	FALSE
chr2	72492431	T	C	ENST00000272427	ENSG00000144036	EXOC6B	TRUE	FALSE
chr2	72492431	T	G	ENST00000272427	ENSG00000144036	EXOC6B	TRUE	FALSE
chr2	72495428	A	C	ENST00000272427	ENSG00000144036	EXOC6B	TRUE	FALSE
chr2	72495428	A	G	ENST00000272427	ENSG00000144036	EXOC6B	TRUE	FALSE
chr2	72495428	A	T	ENST00000272427	ENSG00000144036	EXOC6B	TRUE	FALSE
chr2	72495429	C	A	ENST00000272427	ENSG00000144036	EXOC6B	TRUE	FALSE
chr2	72495429	C	G	ENST00000272427	ENSG00000144036	EXOC6B	TRUE	FALSE
chr2	72495429	C	T	ENST00000272427	ENSG00000144036	EXOC6B	TRUE	FALSE
chr2	72495446	C	A	ENST00000272427	ENSG00000144036	EXOC6B	TRUE	TRUE
chr2	72495448	G	C	ENST00000272427	ENSG00000144036	EXOC6B	TRUE	TRUE
chr2	72495448	G	T	ENST00000272427	ENSG00000144036	EXOC6B	TRUE	TRUE
chr2	72495455	T	A	ENST00000272427	ENSG00000144036	EXOC6B	TRUE	TRUE
chr2	72495459	A	T	ENST00000272427	ENSG00000144036	EXOC6B	TRUE	TRUE
chr2	72495465	G	C	ENST00000272427	ENSG00000144036	EXOC6B	TRUE	TRUE
chr2	72495465	G	T	ENST00000272427	ENSG00000144036	EXOC6B	TRUE	TRUE
chr2	72495476	C	A	ENST00000272427	ENSG00000144036	EXOC6B	TRUE	TRUE
chr2	72495479	T	A	ENST00000272427	ENSG00000144036	EXOC6B	TRUE	TRUE
chr2	72495485	G	A	ENST00000272427	ENSG00000144036	EXOC6B	TRUE	TRUE
chr2	72495489	G	C	ENST00000272427	ENSG00000144036	EXOC6B	TRUE	TRUE
chr2	72495489	G	T	ENST00000272427	ENSG00000144036	EXOC6B	TRUE	TRUE
chr2	72495497	T	A	ENST00000272427	ENSG00000144036	EXOC6B	TRUE	TRUE
chr2	72495509	C	A	ENST00000272427	ENSG00000144036	EXOC6B	TRUE	TRUE
chr2	72495524	T	A	ENST00000272427	ENSG00000144036	EXOC6B	TRUE	TRUE
chr2	72495527	T	A	ENST00000272427	ENSG00000144036	EXOC6B	TRUE	TRUE
chr2	72495539	G	A	ENST00000272427	ENSG00000144036	EXOC6B	TRUE	TRUE
chr2	72495540	C	A	ENST00000272427	ENSG00000144036	EXOC6B	TRUE	FALSE
chr2	72495540	C	G	ENST00000272427	ENSG00000144036	EXOC6B	TRUE	FALSE
chr2	72495540	C	T	ENST00000272427	ENSG00000144036	EXOC6B	TRUE	FALSE
chr2	72495541	T	A	ENST00000272427	ENSG00000144036	EXOC6B	TRUE	FALSE
chr2	72495541	T	C	ENST00000272427	ENSG00000144036	EXOC6B	TRUE	FALSE
chr2	72495541	T	G	ENST00000272427	ENSG00000144036	EXOC6B	TRUE	FALSE
chr2	72496452	A	C	ENST00000272427	ENSG00000144036	EXOC6B	TRUE	FALSE
chr2	72496452	A	G	ENST00000272427	ENSG00000144036	EXOC6B	FALSE	FALSE
chr2	72496452	A	T	ENST00000272427	ENSG00000144036	EXOC6B	TRUE	FALSE
chr2	72496453	C	A	ENST00000272427	ENSG00000144036	EXOC6B	TRUE	FALSE
chr2	72496453	C	G	ENST00000272427	ENSG00000144036	EXOC6B	TRUE	FALSE
chr2	72496453	C	T	ENST00000272427	ENSG00000144036	EXOC6B	TRUE	FALSE
chr2	72496456	T	A	ENST00000272427	ENSG00000144036	EXOC6B	TRUE	TRUE
chr2	72496459	C	A	ENST00000272427	ENSG00000144036	EXOC6B	TRUE	TRUE
chr2	72496465	C	A	ENST00000272427	ENSG00000144036	EXOC6B	TRUE	TRUE
chr2	72496474	G	A	ENST00000272427	ENSG00000144036	EXOC6B	TRUE	TRUE
chr2	72496486	G	A	ENST00000272427	ENSG00000144036	EXOC6B	TRUE	TRUE
chr2	72496489	C	A	ENST00000272427	ENSG00000144036	EXOC6B	TRUE	TRUE
chr2	72496498	T	A	ENST00000272427	ENSG00000144036	EXOC6B	TRUE	TRUE
chr2	72496501	T	A	ENST00000272427	ENSG00000144036	EXOC6B	TRUE	TRUE
chr2	72496502	G	C	ENST00000272427	ENSG00000144036	EXOC6B	TRUE	TRUE
chr2	72496502	G	T	ENST00000272427	ENSG00000144036	EXOC6B	TRUE	TRUE
chr2	72496510	C	A	ENST00000272427	ENSG00000144036	EXOC6B	TRUE	TRUE
chr2	72496513	C	A	ENST00000272427	ENSG00000144036	EXOC6B	TRUE	TRUE
chr2	72496535	G	C	ENST00000272427	ENSG00000144036	EXOC6B	TRUE	TRUE
chr2	72496535	G	T	ENST00000272427	ENSG00000144036	EXOC6B	TRUE	TRUE
chr2	72496560	C	A	ENST00000272427	ENSG00000144036	EXOC6B	TRUE	FALSE
chr2	72496560	C	G	ENST00000272427	ENSG00000144036	EXOC6B	TRUE	FALSE
chr2	72496560	C	T	ENST00000272427	ENSG00000144036	EXOC6B	TRUE	FALSE
chr2	72496561	T	A	ENST00000272427	ENSG00000144036	EXOC6B	TRUE	FALSE
chr2	72496561	T	C	ENST00000272427	ENSG00000144036	EXOC6B	TRUE	FALSE
chr2	72496561	T	G	ENST00000272427	ENSG00000144036	EXOC6B	TRUE	FALSE
chr2	72498452	A	C	ENST00000272427	ENSG00000144036	EXOC6B	TRUE	TRUE
chr2	72498452	A	G	ENST00000272427	ENSG00000144036	EXOC6B	TRUE	FALSE
chr2	72498452	A	T	ENST00000272427	ENSG00000144036	EXOC6B	TRUE	TRUE
chr2	72498453	C	A	ENST00000272427	ENSG00000144036	EXOC6B	TRUE	TRUE
chr2	72498453	C	G	ENST00000272427	ENSG00000144036	EXOC6B	TRUE	TRUE
chr2	72498453	C	T	ENST00000272427	ENSG00000144036	EXOC6B	TRUE	TRUE
chr2	72498455	T	A	ENST00000272427	ENSG00000144036	EXOC6B	TRUE	TRUE
chr2	72498468	C	T	ENST00000272427	ENSG00000144036	EXOC6B	TRUE	TRUE
chr2	72498469	C	T	ENST00000272427	ENSG00000144036	EXOC6B	TRUE	TRUE
chr2	72498473	T	A	ENST00000272427	ENSG00000144036	EXOC6B	TRUE	TRUE
chr2	72498476	T	A	ENST00000272427	ENSG00000144036	EXOC6B	TRUE	TRUE
chr2	72498488	C	A	ENST00000272427	ENSG00000144036	EXOC6B	TRUE	TRUE
chr2	72498492	A	C	ENST00000272427	ENSG00000144036	EXOC6B	TRUE	TRUE
chr2	72498492	A	T	ENST00000272427	ENSG00000144036	EXOC6B	TRUE	TRUE
chr2	72498497	G	A	ENST00000272427	ENSG00000144036	EXOC6B	TRUE	TRUE
chr2	72498503	T	A	ENST00000272427	ENSG00000144036	EXOC6B	TRUE	TRUE
chr2	72498509	C	A	ENST00000272427	ENSG00000144036	EXOC6B	TRUE	TRUE
chr2	72498511	A	C	ENST00000272427	ENSG00000144036	EXOC6B	TRUE	TRUE
chr2	72498511	A	T	ENST00000272427	ENSG00000144036	EXOC6B	TRUE	TRUE
chr2	72498530	G	A	ENST00000272427	ENSG00000144036	EXOC6B	TRUE	TRUE
chr2	72498546	A	C	ENST00000272427	ENSG00000144036	EXOC6B	TRUE	TRUE
chr2	72498546	A	T	ENST00000272427	ENSG00000144036	EXOC6B	TRUE	TRUE
chr2	72498552	C	A	ENST00000272427	ENSG00000144036	EXOC6B	TRUE	FALSE
chr2	72498552	C	G	ENST00000272427	ENSG00000144036	EXOC6B	TRUE	FALSE
chr2	72498552	C	T	ENST00000272427	ENSG00000144036	EXOC6B	TRUE	FALSE
chr2	72498553	T	A	ENST00000272427	ENSG00000144036	EXOC6B	TRUE	FALSE
chr2	72498553	T	C	ENST00000272427	ENSG00000144036	EXOC6B	TRUE	FALSE
chr2	72498553	T	G	ENST00000272427	ENSG00000144036	EXOC6B	TRUE	FALSE
chr2	72499899	A	C	ENST00000272427	ENSG00000144036	EXOC6B	TRUE	TRUE
chr2	72499899	A	G	ENST00000272427	ENSG00000144036	EXOC6B	TRUE	FALSE
chr2	72499899	A	T	ENST00000272427	ENSG00000144036	EXOC6B	TRUE	TRUE
chr2	72499900	C	A	ENST00000272427	ENSG00000144036	EXOC6B	TRUE	TRUE
chr2	72499900	C	G	ENST00000272427	ENSG00000144036	EXOC6B	TRUE	TRUE
chr2	72499900	C	T	ENST00000272427	ENSG00000144036	EXOC6B	TRUE	TRUE
chr2	72499903	G	A	ENST00000272427	ENSG00000144036	EXOC6B	TRUE	TRUE
chr2	72499936	T	A	ENST00000272427	ENSG00000144036	EXOC6B	TRUE	TRUE
chr2	72499938	A	T	ENST00000272427	ENSG00000144036	EXOC6B	TRUE	TRUE
chr2	72499944	A	C	ENST00000272427	ENSG00000144036	EXOC6B	TRUE	TRUE
chr2	72499944	A	T	ENST00000272427	ENSG00000144036	EXOC6B	TRUE	TRUE
chr2	72499964	A	T	ENST00000272427	ENSG00000144036	EXOC6B	TRUE	TRUE
chr2	72499967	G	C	ENST00000272427	ENSG00000144036	EXOC6B	TRUE	TRUE
chr2	72499967	G	T	ENST00000272427	ENSG00000144036	EXOC6B	TRUE	TRUE
chr2	72499973	C	A	ENST00000272427	ENSG00000144036	EXOC6B	TRUE	FALSE
chr2	72499973	C	G	ENST00000272427	ENSG00000144036	EXOC6B	TRUE	FALSE
chr2	72499973	C	T	ENST00000272427	ENSG00000144036	EXOC6B	TRUE	FALSE
chr2	72499974	T	A	ENST00000272427	ENSG00000144036	EXOC6B	TRUE	FALSE
chr2	72499974	T	C	ENST00000272427	ENSG00000144036	EXOC6B	TRUE	FALSE
chr2	72499974	T	G	ENST00000272427	ENSG00000144036	EXOC6B	TRUE	FALSE
chr2	72513130	A	C	ENST00000272427	ENSG00000144036	EXOC6B	TRUE	FALSE
chr2	72513130	A	G	ENST00000272427	ENSG00000144036	EXOC6B	TRUE	FALSE
chr2	72513130	A	T	ENST00000272427	ENSG00000144036	EXOC6B	TRUE	FALSE
chr2	72513131	C	A	ENST00000272427	ENSG00000144036	EXOC6B	TRUE	FALSE
chr2	72513131	C	G	ENST00000272427	ENSG00000144036	EXOC6B	TRUE	FALSE
chr2	72513131	C	T	ENST00000272427	ENSG00000144036	EXOC6B	TRUE	FALSE
chr2	72513133	G	T	ENST00000272427	ENSG00000144036	EXOC6B	TRUE	TRUE
chr2	72513161	T	A	ENST00000272427	ENSG00000144036	EXOC6B	TRUE	TRUE
chr2	72513163	G	C	ENST00000272427	ENSG00000144036	EXOC6B	TRUE	TRUE
chr2	72513163	G	T	ENST00000272427	ENSG00000144036	EXOC6B	TRUE	TRUE
chr2	72513176	C	A	ENST00000272427	ENSG00000144036	EXOC6B	TRUE	TRUE
chr2	72513177	C	T	ENST00000272427	ENSG00000144036	EXOC6B	TRUE	TRUE
chr2	72513178	C	T	ENST00000272427	ENSG00000144036	EXOC6B	TRUE	TRUE
chr2	72513185	C	A	ENST00000272427	ENSG00000144036	EXOC6B	TRUE	TRUE
chr2	72513192	G	C	ENST00000272427	ENSG00000144036	EXOC6B	TRUE	TRUE
chr2	72513192	G	T	ENST00000272427	ENSG00000144036	EXOC6B	TRUE	TRUE
chr2	72513200	T	A	ENST00000272427	ENSG00000144036	EXOC6B	TRUE	TRUE
chr2	72513208	A	C	ENST00000272427	ENSG00000144036	EXOC6B	TRUE	TRUE
chr2	72513208	A	T	ENST00000272427	ENSG00000144036	EXOC6B	TRUE	TRUE
chr2	72513215	G	A	ENST00000272427	ENSG00000144036	EXOC6B	TRUE	TRUE
chr2	72513226	A	C	ENST00000272427	ENSG00000144036	EXOC6B	TRUE	TRUE
chr2	72513226	A	T	ENST00000272427	ENSG00000144036	EXOC6B	TRUE	TRUE
chr2	72513239	C	A	ENST00000272427	ENSG00000144036	EXOC6B	TRUE	TRUE
chr2	72513253	C	A	ENST00000272427	ENSG00000144036	EXOC6B	TRUE	FALSE
chr2	72513253	C	G	ENST00000272427	ENSG00000144036	EXOC6B	TRUE	FALSE
chr2	72513253	C	T	ENST00000272427	ENSG00000144036	EXOC6B	TRUE	FALSE
chr2	72513254	T	A	ENST00000272427	ENSG00000144036	EXOC6B	TRUE	FALSE
chr2	72513254	T	C	ENST00000272427	ENSG00000144036	EXOC6B	TRUE	FALSE
chr2	72513254	T	G	ENST00000272427	ENSG00000144036	EXOC6B	TRUE	FALSE
chr2	72514632	A	C	ENST00000272427	ENSG00000144036	EXOC6B	TRUE	FALSE
chr2	72514632	A	G	ENST00000272427	ENSG00000144036	EXOC6B	TRUE	FALSE
chr2	72514632	A	T	ENST00000272427	ENSG00000144036	EXOC6B	TRUE	FALSE
chr2	72514633	C	A	ENST00000272427	ENSG00000144036	EXOC6B	TRUE	FALSE
chr2	72514633	C	G	ENST00000272427	ENSG00000144036	EXOC6B	TRUE	FALSE
chr2	72514633	C	T	ENST00000272427	ENSG00000144036	EXOC6B	TRUE	FALSE
chr2	72514644	G	A	ENST00000272427	ENSG00000144036	EXOC6B
chr2	72514651	A	C	ENST00000272427	ENSG00000144036	EXOC6B
chr2	72514651	A	T	ENST00000272427	ENSG00000144036	EXOC6B
chr2	72514656	T	A	ENST00000272427	ENSG00000144036	EXOC6B
chr2	72514660	G	C	ENST00000272427	ENSG00000144036	EXOC6B
chr2	72514660	G	T	ENST00000272427	ENSG00000144036	EXOC6B
chr2	72514670	A	C	ENST00000272427	ENSG00000144036	EXOC6B
chr2	72514670	A	T	ENST00000272427	ENSG00000144036	EXOC6B
chr2	72514677	C	A	ENST00000272427	ENSG00000144036	EXOC6B
chr2	72514681	C	A	ENST00000272427	ENSG00000144036	EXOC6B	TRUE	FALSE
chr2	72514681	C	G	ENST00000272427	ENSG00000144036	EXOC6B	TRUE	FALSE
chr2	72514681	C	T	ENST00000272427	ENSG00000144036	EXOC6B	TRUE	FALSE
chr2	72514682	T	A	ENST00000272427	ENSG00000144036	EXOC6B	TRUE	FALSE
chr2	72514682	T	C	ENST00000272427	ENSG00000144036	EXOC6B	TRUE	FALSE
chr2	72514682	T	G	ENST00000272427	ENSG00000144036	EXOC6B	TRUE	FALSE
chr2	72515041	A	C	ENST00000272427	ENSG00000144036	EXOC6B	TRUE	FALSE
chr2	72515041	A	G	ENST00000272427	ENSG00000144036	EXOC6B	TRUE	FALSE
chr2	72515041	A	T	ENST00000272427	ENSG00000144036	EXOC6B	TRUE	FALSE
chr2	72515042	C	A	ENST00000272427	ENSG00000144036	EXOC6B	TRUE	FALSE
chr2	72515042	C	G	ENST00000272427	ENSG00000144036	EXOC6B	TRUE	FALSE
chr2	72515042	C	T	ENST00000272427	ENSG00000144036	EXOC6B	TRUE	FALSE
chr2	72515060	G	A	ENST00000272427	ENSG00000144036	EXOC6B	TRUE	TRUE
chr2	72515068	A	T	ENST00000272427	ENSG00000144036	EXOC6B	TRUE	TRUE
chr2	72515078	G	A	ENST00000272427	ENSG00000144036	EXOC6B	TRUE	TRUE
chr2	72515081	T	A	ENST00000272427	ENSG00000144036	EXOC6B	TRUE	TRUE
chr2	72515084	G	A	ENST00000272427	ENSG00000144036	EXOC6B	TRUE	TRUE
chr2	72515090	G	A	ENST00000272427	ENSG00000144036	EXOC6B	TRUE	TRUE
chr2	72515093	T	A	ENST00000272427	ENSG00000144036	EXOC6B	TRUE	TRUE
chr2	72515096	G	A	ENST00000272427	ENSG00000144036	EXOC6B	TRUE	TRUE
chr2	72515097	G	C	ENST00000272427	ENSG00000144036	EXOC6B	TRUE	TRUE
chr2	72515097	G	T	ENST00000272427	ENSG00000144036	EXOC6B	TRUE	TRUE
chr2	72515100	G	C	ENST00000272427	ENSG00000144036	EXOC6B	TRUE	TRUE
chr2	72515100	G	T	ENST00000272427	ENSG00000144036	EXOC6B	TRUE	TRUE
chr2	72515108	C	A	ENST00000272427	ENSG00000144036	EXOC6B	TRUE	TRUE
chr2	72515117	C	A	ENST00000272427	ENSG00000144036	EXOC6B	TRUE	TRUE
chr2	72515127	C	A	ENST00000272427	ENSG00000144036	EXOC6B	TRUE	FALSE
chr2	72515127	C	G	ENST00000272427	ENSG00000144036	EXOC6B	TRUE	FALSE
chr2	72515127	C	T	ENST00000272427	ENSG00000144036	EXOC6B	TRUE	FALSE
chr2	72515128	T	A	ENST00000272427	ENSG00000144036	EXOC6B	TRUE	FALSE
chr2	72515128	T	C	ENST00000272427	ENSG00000144036	EXOC6B	TRUE	FALSE
chr2	72515128	T	G	ENST00000272427	ENSG00000144036	EXOC6B	TRUE	FALSE
chr2	72559451	A	C	ENST00000272427	ENSG00000144036	EXOC6B	TRUE	FALSE
chr2	72559451	A	G	ENST00000272427	ENSG00000144036	EXOC6B	TRUE	FALSE
chr2	72559451	A	T	ENST00000272427	ENSG00000144036	EXOC6B	TRUE	FALSE
chr2	72559452	C	A	ENST00000272427	ENSG00000144036	EXOC6B	TRUE	FALSE
chr2	72559452	C	G	ENST00000272427	ENSG00000144036	EXOC6B	TRUE	FALSE
chr2	72559452	C	T	ENST00000272427	ENSG00000144036	EXOC6B	TRUE	FALSE
chr2	72559462	A	C	ENST00000272427	ENSG00000144036	EXOC6B	TRUE	TRUE
chr2	72559462	A	T	ENST00000272427	ENSG00000144036	EXOC6B	TRUE	TRUE
chr2	72559474	A	T	ENST00000272427	ENSG00000144036	EXOC6B	TRUE	TRUE
chr2	72559479	G	A	ENST00000272427	ENSG00000144036	EXOC6B	TRUE	TRUE
chr2	72559480	A	C	ENST00000272427	ENSG00000144036	EXOC6B	TRUE	TRUE
chr2	72559480	A	T	ENST00000272427	ENSG00000144036	EXOC6B	TRUE	TRUE
chr2	72559502	A	T	ENST00000272427	ENSG00000144036	EXOC6B	TRUE	TRUE
chr2	72559509	G	A	ENST00000272427	ENSG00000144036	EXOC6B	TRUE	TRUE
chr2	72559522	C	A	ENST00000272427	ENSG00000144036	EXOC6B	TRUE	FALSE
chr2	72559522	C	G	ENST00000272427	ENSG00000144036	EXOC6B	TRUE	FALSE
chr2	72559522	C	T	ENST00000272427	ENSG00000144036	EXOC6B	TRUE	FALSE
chr2	72559523	T	A	ENST00000272427	ENSG00000144036	EXOC6B	TRUE	FALSE
chr2	72559523	T	C	ENST00000272427	ENSG00000144036	EXOC6B	TRUE	FALSE
chr2	72559523	T	G	ENST00000272427	ENSG00000144036	EXOC6B	TRUE	FALSE
chr2	72575490	A	C	ENST00000272427	ENSG00000144036	EXOC6B	FALSE	FALSE
chr2	72575490	A	G	ENST00000272427	ENSG00000144036	EXOC6B	FALSE	FALSE
chr2	72575490	A	T	ENST00000272427	ENSG00000144036	EXOC6B	FALSE	FALSE
chr2	72575491	C	A	ENST00000272427	ENSG00000144036	EXOC6B	TRUE	FALSE
chr2	72575491	C	G	ENST00000272427	ENSG00000144036	EXOC6B	TRUE	FALSE
chr2	72575491	C	T	ENST00000272427	ENSG00000144036	EXOC6B	FALSE	FALSE
chr2	72575494	C	A	ENST00000272427	ENSG00000144036	EXOC6B	TRUE	TRUE
chr2	72575497	C	A	ENST00000272427	ENSG00000144036	EXOC6B	TRUE	TRUE
chr2	72575506	C	A	ENST00000272427	ENSG00000144036	EXOC6B	TRUE	TRUE
chr2	72575509	C	A	ENST00000272427	ENSG00000144036	EXOC6B	TRUE	TRUE
chr2	72575515	C	A	ENST00000272427	ENSG00000144036	EXOC6B	TRUE	TRUE
chr2	72575530	C	A	ENST00000272427	ENSG00000144036	EXOC6B	TRUE	TRUE
chr2	72575532	G	C	ENST00000272427	ENSG00000144036	EXOC6B	TRUE	TRUE
chr2	72575532	G	T	ENST00000272427	ENSG00000144036	EXOC6B	TRUE	TRUE
chr2	72575539	G	A	ENST00000272427	ENSG00000144036	EXOC6B	TRUE	TRUE
chr2	72575542	C	A	ENST00000272427	ENSG00000144036	EXOC6B	TRUE	TRUE
chr2	72575548	T	A	ENST00000272427	ENSG00000144036	EXOC6B	TRUE	TRUE
chr2	72575563	C	A	ENST00000272427	ENSG00000144036	EXOC6B	TRUE	TRUE
chr2	72575569	C	A	ENST00000272427	ENSG00000144036	EXOC6B	TRUE	TRUE
chr2	72575585	A	C	ENST00000272427	ENSG00000144036	EXOC6B
chr2	72575585	A	T	ENST00000272427	ENSG00000144036	EXOC6B	TRUE	TRUE
chr2	72575596	T	A	ENST00000272427	ENSG00000144036	EXOC6B	TRUE	TRUE
chr2	72575599	T	A	ENST00000272427	ENSG00000144036	EXOC6B	TRUE	TRUE
chr2	72575605	T	A	ENST00000272427	ENSG00000144036	EXOC6B	TRUE	TRUE
chr2	72575611	T	A	ENST00000272427	ENSG00000144036	EXOC6B	TRUE	TRUE
chr2	72575623	T	A	ENST00000272427	ENSG00000144036	EXOC6B	TRUE	TRUE
chr2	72575629	G	A	ENST00000272427	ENSG00000144036	EXOC6B	TRUE	TRUE
chr2	72575632	G	A	ENST00000272427	ENSG00000144036	EXOC6B	TRUE	TRUE
chr2	72575634	A	T	ENST00000272427	ENSG00000144036	EXOC6B	TRUE	TRUE
chr2	72575656	T	A	ENST00000272427	ENSG00000144036	EXOC6B	TRUE	TRUE
chr2	72575659	G	A	ENST00000272427	ENSG00000144036	EXOC6B	TRUE	TRUE
chr2	72575662	G	A	ENST00000272427	ENSG00000144036	EXOC6B	TRUE	TRUE
chr2	72575665	G	A	ENST00000272427	ENSG00000144036	EXOC6B	TRUE	TRUE
chr2	72575669	C	A	ENST00000272427	ENSG00000144036	EXOC6B	TRUE	FALSE
chr2	72575669	C	G	ENST00000272427	ENSG00000144036	EXOC6B	TRUE	FALSE
chr2	72575669	C	T	ENST00000272427	ENSG00000144036	EXOC6B	TRUE	FALSE
chr2	72575670	T	A	ENST00000272427	ENSG00000144036	EXOC6B	TRUE	FALSE
chr2	72575670	T	C	ENST00000272427	ENSG00000144036	EXOC6B	TRUE	FALSE
chr2	72575670	T	G	ENST00000272427	ENSG00000144036	EXOC6B	TRUE	FALSE
chr2	72718101	A	C	ENST00000272427	ENSG00000144036	EXOC6B	TRUE	FALSE
chr2	72718101	A	G	ENST00000272427	ENSG00000144036	EXOC6B	TRUE	FALSE
chr2	72718101	A	T	ENST00000272427	ENSG00000144036	EXOC6B	TRUE	FALSE
chr2	72718102	C	A	ENST00000272427	ENSG00000144036	EXOC6B	TRUE	FALSE
chr2	72718102	C	G	ENST00000272427	ENSG00000144036	EXOC6B	TRUE	FALSE
chr2	72718102	C	T	ENST00000272427	ENSG00000144036	EXOC6B	TRUE	FALSE
chr2	72718105	G	A	ENST00000272427	ENSG00000144036	EXOC6B	TRUE	TRUE
chr2	72718108	T	A	ENST00000272427	ENSG00000144036	EXOC6B	TRUE	TRUE
chr2	72718120	C	A	ENST00000272427	ENSG00000144036	EXOC6B	TRUE	TRUE
chr2	72718123	C	A	ENST00000272427	ENSG00000144036	EXOC6B	TRUE	TRUE
chr2	72718129	T	A	ENST00000272427	ENSG00000144036	EXOC6B	TRUE	TRUE
chr2	72718134	G	C	ENST00000272427	ENSG00000144036	EXOC6B	TRUE	TRUE
chr2	72718134	G	T	ENST00000272427	ENSG00000144036	EXOC6B	TRUE	TRUE
chr2	72718141	T	A	ENST00000272427	ENSG00000144036	EXOC6B	TRUE	TRUE
chr2	72718153	C	A	ENST00000272427	ENSG00000144036	EXOC6B	TRUE	TRUE
chr2	72718165	T	A	ENST00000272427	ENSG00000144036	EXOC6B	TRUE	TRUE
chr2	72718189	T	A	ENST00000272427	ENSG00000144036	EXOC6B	TRUE	TRUE
chr2	72718195	C	A	ENST00000272427	ENSG00000144036	EXOC6B	TRUE	TRUE
chr2	72718198	C	A	ENST00000272427	ENSG00000144036	EXOC6B	TRUE	TRUE
chr2	72718201	G	A	ENST00000272427	ENSG00000144036	EXOC6B	TRUE	TRUE
chr2	72718207	T	A	ENST00000272427	ENSG00000144036	EXOC6B	TRUE	TRUE
chr2	72718231	T	A	ENST00000272427	ENSG00000144036	EXOC6B	TRUE	TRUE
chr2	72718232	G	T	ENST00000272427	ENSG00000144036	EXOC6B	TRUE	TRUE
chr2	72718240	G	A	ENST00000272427	ENSG00000144036	EXOC6B	TRUE	TRUE
chr2	72718241	A	C	ENST00000272427	ENSG00000144036	EXOC6B	TRUE	TRUE
chr2	72718241	A	T	ENST00000272427	ENSG00000144036	EXOC6B	TRUE	TRUE
chr2	72718255	G	A	ENST00000272427	ENSG00000144036	EXOC6B	TRUE	TRUE
chr2	72718262	G	C	ENST00000272427	ENSG00000144036	EXOC6B	TRUE	TRUE
chr2	72718262	G	T	ENST00000272427	ENSG00000144036	EXOC6B	TRUE	TRUE
chr2	72718273	C	A	ENST00000272427	ENSG00000144036	EXOC6B	TRUE	TRUE
chr2	72718282	C	A	ENST00000272427	ENSG00000144036	EXOC6B	TRUE	TRUE
chr2	72718291	T	A	ENST00000272427	ENSG00000144036	EXOC6B	TRUE	TRUE
chr2	72718301	A	C	ENST00000272427	ENSG00000144036	EXOC6B	TRUE	TRUE
chr2	72718301	A	T	ENST00000272427	ENSG00000144036	EXOC6B	TRUE	TRUE
chr2	72718308	C	A	ENST00000272427	ENSG00000144036	EXOC6B	TRUE	FALSE
chr2	72718308	C	G	ENST00000272427	ENSG00000144036	EXOC6B	TRUE	FALSE
chr2	72718308	C	T	ENST00000272427	ENSG00000144036	EXOC6B	TRUE	FALSE
chr2	72718309	T	A	ENST00000272427	ENSG00000144036	EXOC6B	TRUE	FALSE
chr2	72718309	T	C	ENST00000272427	ENSG00000144036	EXOC6B	TRUE	FALSE
chr2	72718309	T	G	ENST00000272427	ENSG00000144036	EXOC6B	TRUE	FALSE
chr2	72731005	A	C	ENST00000272427	ENSG00000144036	EXOC6B	TRUE	FALSE
chr2	72731005	A	G	ENST00000272427	ENSG00000144036	EXOC6B	FALSE	FALSE
chr2	72731005	A	T	ENST00000272427	ENSG00000144036	EXOC6B	TRUE	FALSE
chr2	72731006	C	A	ENST00000272427	ENSG00000144036	EXOC6B	TRUE	FALSE
chr2	72731006	C	G	ENST00000272427	ENSG00000144036	EXOC6B	TRUE	TRUE
chr2	72731006	C	T	ENST00000272427	ENSG00000144036	EXOC6B	TRUE	FALSE
chr2	72731011	T	A	ENST00000272427	ENSG00000144036	EXOC6B	TRUE	TRUE
chr2	72731017	T	A	ENST00000272427	ENSG00000144036	EXOC6B	TRUE	TRUE
chr2	72731023	G	A	ENST00000272427	ENSG00000144036	EXOC6B	TRUE	TRUE
chr2	72731035	T	A	ENST00000272427	ENSG00000144036	EXOC6B	TRUE	TRUE
chr2	72731039	G	C	ENST00000272427	ENSG00000144036	EXOC6B	TRUE	TRUE
chr2	72731039	G	T	ENST00000272427	ENSG00000144036	EXOC6B	TRUE	TRUE
chr2	72731047	C	A	ENST00000272427	ENSG00000144036	EXOC6B	TRUE	TRUE
chr2	72731053	C	A	ENST00000272427	ENSG00000144036	EXOC6B	TRUE	FALSE
chr2	72731053	C	G	ENST00000272427	ENSG00000144036	EXOC6B	TRUE	FALSE
chr2	72731053	C	T	ENST00000272427	ENSG00000144036	EXOC6B	TRUE	FALSE
chr2	72731054	T	A	ENST00000272427	ENSG00000144036	EXOC6B	TRUE	FALSE
chr2	72731054	T	C	ENST00000272427	ENSG00000144036	EXOC6B	TRUE	FALSE
chr2	72731054	T	G	ENST00000272427	ENSG00000144036	EXOC6B	TRUE	FALSE
chr2	72731153	A	C	ENST00000272427	ENSG00000144036	EXOC6B	TRUE	FALSE
chr2	72731153	A	G	ENST00000272427	ENSG00000144036	EXOC6B	TRUE	FALSE
chr2	72731153	A	T	ENST00000272427	ENSG00000144036	EXOC6B	TRUE	FALSE
chr2	72731154	C	A	ENST00000272427	ENSG00000144036	EXOC6B	TRUE	FALSE
chr2	72731154	C	G	ENST00000272427	ENSG00000144036	EXOC6B	TRUE	FALSE
chr2	72731154	C	T	ENST00000272427	ENSG00000144036	EXOC6B	TRUE	FALSE
chr2	72731162	A	T	ENST00000272427	ENSG00000144036	EXOC6B	TRUE	TRUE
chr2	72731172	A	C	ENST00000272427	ENSG00000144036	EXOC6B	TRUE	TRUE
chr2	72731172	A	T	ENST00000272427	ENSG00000144036	EXOC6B	TRUE	TRUE
chr2	72731176	T	A	ENST00000272427	ENSG00000144036	EXOC6B	TRUE	TRUE
chr2	72731200	T	A	ENST00000272427	ENSG00000144036	EXOC6B	TRUE	TRUE
chr2	72731203	G	A	ENST00000272427	ENSG00000144036	EXOC6B	TRUE	TRUE
chr2	72731206	G	A	ENST00000272427	ENSG00000144036	EXOC6B	TRUE	TRUE
chr2	72731212	G	A	ENST00000272427	ENSG00000144036	EXOC6B	TRUE	TRUE
chr2	72731213	A	T	ENST00000272427	ENSG00000144036	EXOC6B	TRUE	TRUE
chr2	72731218	G	A	ENST00000272427	ENSG00000144036	EXOC6B	TRUE	TRUE
chr2	72731221	T	A	ENST00000272427	ENSG00000144036	EXOC6B	TRUE	TRUE
chr2	72731227	C	A	ENST00000272427	ENSG00000144036	EXOC6B	TRUE	TRUE
chr2	72731230	C	A	ENST00000272427	ENSG00000144036	EXOC6B	TRUE	TRUE
chr2	72731246	C	A	ENST00000272427	ENSG00000144036	EXOC6B	FALSE	FALSE
chr2	72731246	C	G	ENST00000272427	ENSG00000144036	EXOC6B	FALSE	FALSE
chr2	72731246	C	T	ENST00000272427	ENSG00000144036	EXOC6B	FALSE	FALSE
chr2	72731247	T	A	ENST00000272427	ENSG00000144036	EXOC6B	FALSE	FALSE
chr2	72731247	T	C	ENST00000272427	ENSG00000144036	EXOC6B	TRUE	FALSE
chr2	72731247	T	G	ENST00000272427	ENSG00000144036	EXOC6B	FALSE	FALSE
chr2	72733069	A	C	ENST00000272427	ENSG00000144036	EXOC6B	TRUE	FALSE
chr2	72733069	A	G	ENST00000272427	ENSG00000144036	EXOC6B	TRUE	FALSE
chr2	72733069	A	T	ENST00000272427	ENSG00000144036	EXOC6B	TRUE	FALSE
chr2	72733070	C	A	ENST00000272427	ENSG00000144036	EXOC6B	TRUE	FALSE
chr2	72733070	C	G	ENST00000272427	ENSG00000144036	EXOC6B	TRUE	FALSE
chr2	72733070	C	T	ENST00000272427	ENSG00000144036	EXOC6B	TRUE	FALSE
chr2	72733073	C	A	ENST00000272427	ENSG00000144036	EXOC6B	TRUE	TRUE
chr2	72733076	T	A	ENST00000272427	ENSG00000144036	EXOC6B	TRUE	TRUE
chr2	72733079	C	A	ENST00000272427	ENSG00000144036	EXOC6B	TRUE	TRUE
chr2	72733082	C	A	ENST00000272427	ENSG00000144036	EXOC6B	TRUE	TRUE
chr2	72733088	G	A	ENST00000272427	ENSG00000144036	EXOC6B	TRUE	TRUE
chr2	72733094	T	A	ENST00000272427	ENSG00000144036	EXOC6B	TRUE	TRUE
chr2	72733097	T	A	ENST00000272427	ENSG00000144036	EXOC6B	TRUE	TRUE
chr2	72733115	G	A	ENST00000272427	ENSG00000144036	EXOC6B	TRUE	TRUE
chr2	72733119	C	A	ENST00000272427	ENSG00000144036	EXOC6B	TRUE	FALSE
chr2	72733119	C	G	ENST00000272427	ENSG00000144036	EXOC6B	TRUE	FALSE
chr2	72733119	C	T	ENST00000272427	ENSG00000144036	EXOC6B	TRUE	FALSE
chr2	72733120	T	A	ENST00000272427	ENSG00000144036	EXOC6B	TRUE	FALSE
chr2	72733120	T	C	ENST00000272427	ENSG00000144036	EXOC6B	TRUE	FALSE
chr2	72733120	T	G	ENST00000272427	ENSG00000144036	EXOC6B	TRUE	FALSE
chr2	72741302	A	C	ENST00000272427	ENSG00000144036	EXOC6B	TRUE	TRUE
chr2	72741302	A	G	ENST00000272427	ENSG00000144036	EXOC6B	TRUE	FALSE
chr2	72741302	A	T	ENST00000272427	ENSG00000144036	EXOC6B	TRUE	TRUE
chr2	72741303	C	A	ENST00000272427	ENSG00000144036	EXOC6B	TRUE	TRUE
chr2	72741303	C	G	ENST00000272427	ENSG00000144036	EXOC6B	TRUE	TRUE
chr2	72741303	C	T	ENST00000272427	ENSG00000144036	EXOC6B	TRUE	TRUE
chr2	72741306	T	A	ENST00000272427	ENSG00000144036	EXOC6B	TRUE	TRUE
chr2	72741312	T	A	ENST00000272427	ENSG00000144036	EXOC6B	TRUE	TRUE
chr2	72741315	G	A	ENST00000272427	ENSG00000144036	EXOC6B	TRUE	TRUE
chr2	72741321	C	A	ENST00000272427	ENSG00000144036	EXOC6B	TRUE	TRUE
chr2	72741324	C	A	ENST00000272427	ENSG00000144036	EXOC6B	TRUE	TRUE
chr2	72741327	T	A	ENST00000272427	ENSG00000144036	EXOC6B	TRUE	TRUE
chr2	72741333	T	A	ENST00000272427	ENSG00000144036	EXOC6B	TRUE	TRUE
chr2	72741342	C	A	ENST00000272427	ENSG00000144036	EXOC6B	TRUE	TRUE
chr2	72741366	G	A	ENST00000272427	ENSG00000144036	EXOC6B	TRUE	TRUE
chr2	72741367	G	C	ENST00000272427	ENSG00000144036	EXOC6B	TRUE	TRUE
chr2	72741367	G	T	ENST00000272427	ENSG00000144036	EXOC6B	TRUE	TRUE
chr2	72741379	G	T	ENST00000272427	ENSG00000144036	EXOC6B	TRUE	TRUE
chr2	72741387	T	A	ENST00000272427	ENSG00000144036	EXOC6B	TRUE	TRUE
chr2	72741390	C	A	ENST00000272427	ENSG00000144036	EXOC6B	TRUE	TRUE
chr2	72741396	C	A	ENST00000272427	ENSG00000144036	EXOC6B	TRUE	TRUE
chr2	72741399	G	A	ENST00000272427	ENSG00000144036	EXOC6B	TRUE	TRUE
chr2	72741423	C	A	ENST00000272427	ENSG00000144036	EXOC6B	TRUE	TRUE
chr2	72741429	T	A	ENST00000272427	ENSG00000144036	EXOC6B	TRUE	TRUE
chr2	72741432	C	A	ENST00000272427	ENSG00000144036	EXOC6B	TRUE	TRUE
chr2	72741444	C	A	ENST00000272427	ENSG00000144036	EXOC6B	TRUE	TRUE
chr2	72741450	C	A	ENST00000272427	ENSG00000144036	EXOC6B	TRUE	TRUE
chr2	72741453	C	A	ENST00000272427	ENSG00000144036	EXOC6B	TRUE	TRUE
chr2	72741460	A	C	ENST00000272427	ENSG00000144036	EXOC6B	TRUE	TRUE
chr2	72741460	A	T	ENST00000272427	ENSG00000144036	EXOC6B	TRUE	TRUE
chr2	72741470	C	A	ENST00000272427	ENSG00000144036	EXOC6B	TRUE	FALSE
chr2	72741470	C	G	ENST00000272427	ENSG00000144036	EXOC6B	TRUE	FALSE
chr2	72741470	C	T	ENST00000272427	ENSG00000144036	EXOC6B	TRUE	FALSE
chr2	72741471	T	A	ENST00000272427	ENSG00000144036	EXOC6B	TRUE	FALSE
chr2	72741471	T	C	ENST00000272427	ENSG00000144036	EXOC6B	TRUE	FALSE
chr2	72741471	T	G	ENST00000272427	ENSG00000144036	EXOC6B	TRUE	FALSE
chr2	72825796	A	C	ENST00000272427	ENSG00000144036	EXOC6B	TRUE	FALSE
chr2	72825796	A	G	ENST00000272427	ENSG00000144036	EXOC6B	TRUE	FALSE
chr2	72825796	A	T	ENST00000272427	ENSG00000144036	EXOC6B	TRUE	FALSE
chr2	72825797	C	A	ENST00000272427	ENSG00000144036	EXOC6B	TRUE	FALSE
chr2	72825797	C	G	ENST00000272427	ENSG00000144036	EXOC6B	TRUE	FALSE
chr2	72825797	C	T	ENST00000272427	ENSG00000144036	EXOC6B	TRUE	FALSE
chr2	72825815	G	T	ENST00000272427	ENSG00000144036	EXOC6B	TRUE	TRUE
chr2	72825835	C	A	ENST00000272427	ENSG00000144036	EXOC6B	TRUE	TRUE
chr2	72825841	C	A	ENST00000272427	ENSG00000144036	EXOC6B	TRUE	FALSE
chr2	72825844	G	A	ENST00000272427	ENSG00000144036	EXOC6B	TRUE	FALSE
chr2	72825856	C	A	ENST00000272427	ENSG00000144036	EXOC6B	TRUE	FALSE
chr2	72825862	C	A	ENST00000272427	ENSG00000144036	EXOC6B	FALSE	FALSE
chr2	72825874	C	A	ENST00000272427	ENSG00000144036	EXOC6B	FALSE	FALSE
chr2	72825883	C	A	ENST00000272427	ENSG00000144036	EXOC6B	FALSE	FALSE
chr2	72825889	C	A	ENST00000272427	ENSG00000144036	EXOC6B	FALSE	FALSE
chr2	72825898	T	A	ENST00000272427	ENSG00000144036	EXOC6B	FALSE	FALSE
chr2	72825907	C	A	ENST00000272427	ENSG00000144036	EXOC6B	FALSE	FALSE
chr2	72887436	G	T	ENST00000234454	ENSG00000116096	SPR	FALSE	FALSE
chr2	72887462	C	A	ENST00000234454	ENSG00000116096	SPR	FALSE	FALSE
chr2	72887464	T	A	ENST00000234454	ENSG00000116096	SPR	FALSE	FALSE
chr2	72887518	C	A	ENST00000234454	ENSG00000116096	SPR	TRUE	TRUE
chr2	72887527	C	A	ENST00000234454	ENSG00000116096	SPR	TRUE	TRUE
chr2	72887565	G	T	ENST00000234454	ENSG00000116096	SPR
chr2	72887577	C	T	ENST00000234454	ENSG00000116096	SPR
chr2	72887583	G	T	ENST00000234454	ENSG00000116096	SPR
chr2	72887589	G	T	ENST00000234454	ENSG00000116096	SPR
chr2	72887601	G	T	ENST00000234454	ENSG00000116096	SPR
chr2	72887649	G	T	ENST00000234454	ENSG00000116096	SPR	TRUE	TRUE
chr2	72887659	T	A	ENST00000234454	ENSG00000116096	SPR	TRUE	TRUE
chr2	72887661	C	T	ENST00000234454	ENSG00000116096	SPR	TRUE	TRUE
chr2	72887664	C	T	ENST00000234454	ENSG00000116096	SPR	TRUE	TRUE
chr2	72887685	G	T	ENST00000234454	ENSG00000116096	SPR	TRUE	TRUE
chr2	72887700	A	T	ENST00000234454	ENSG00000116096	SPR	TRUE	TRUE
chr2	72887709	C	T	ENST00000234454	ENSG00000116096	SPR	TRUE	TRUE
chr2	72887712	C	T	ENST00000234454	ENSG00000116096	SPR	TRUE	TRUE
chr2	72887737	G	A	ENST00000234454	ENSG00000116096	SPR	TRUE	FALSE
chr2	72887737	G	C	ENST00000234454	ENSG00000116096	SPR	TRUE	FALSE
chr2	72887737	G	T	ENST00000234454	ENSG00000116096	SPR	TRUE	FALSE
chr2	72887738	T	A	ENST00000234454	ENSG00000116096	SPR	TRUE	FALSE
chr2	72887738	T	C	ENST00000234454	ENSG00000116096	SPR	TRUE	FALSE
chr2	72887738	T	G	ENST00000234454	ENSG00000116096	SPR	TRUE	FALSE
chr2	72888312	A	C	ENST00000234454	ENSG00000116096	SPR	TRUE	FALSE
chr2	72888312	A	G	ENST00000234454	ENSG00000116096	SPR	TRUE	FALSE
chr2	72888312	A	T	ENST00000234454	ENSG00000116096	SPR	TRUE	FALSE
chr2	72888313	G	A	ENST00000234454	ENSG00000116096	SPR	TRUE	FALSE
chr2	72888313	G	C	ENST00000234454	ENSG00000116096	SPR	TRUE	FALSE
chr2	72888313	G	T	ENST00000234454	ENSG00000116096	SPR	TRUE	FALSE
chr2	72888334	A	T	ENST00000234454	ENSG00000116096	SPR	TRUE	TRUE
chr2	72888364	C	T	ENST00000234454	ENSG00000116096	SPR	TRUE	TRUE
chr2	72888378	C	A	ENST00000234454	ENSG00000116096	SPR	TRUE	TRUE
chr2	72888378	C	G	ENST00000234454	ENSG00000116096	SPR	TRUE	TRUE
chr2	72888380	G	A	ENST00000234454	ENSG00000116096	SPR	TRUE	TRUE
chr2	72888381	G	A	ENST00000234454	ENSG00000116096	SPR	TRUE	TRUE
chr2	72888392	T	A	ENST00000234454	ENSG00000116096	SPR	TRUE	TRUE
chr2	72888408	C	A	ENST00000234454	ENSG00000116096	SPR	TRUE	TRUE
chr2	72888427	A	T	ENST00000234454	ENSG00000116096	SPR	TRUE	TRUE
chr2	72888457	A	T	ENST00000234454	ENSG00000116096	SPR	TRUE	TRUE
chr2	72888476	C	A	ENST00000234454	ENSG00000116096	SPR	TRUE	TRUE
chr2	72888486	T	A	ENST00000234454	ENSG00000116096	SPR	TRUE	TRUE
chr2	72888493	C	T	ENST00000234454	ENSG00000116096	SPR	TRUE	TRUE
chr2	72888502	A	T	ENST00000234454	ENSG00000116096	SPR	TRUE	TRUE
chr2	72888509	G	A	ENST00000234454	ENSG00000116096	SPR	TRUE	TRUE
chr2	72888510	G	A	ENST00000234454	ENSG00000116096	SPR	TRUE	TRUE
chr2	72888519	C	A	ENST00000234454	ENSG00000116096	SPR	TRUE	TRUE
chr2	72888519	C	G	ENST00000234454	ENSG00000116096	SPR	TRUE	TRUE
chr2	72888522	T	A	ENST00000234454	ENSG00000116096	SPR	TRUE	TRUE
chr2	72888526	G	T	ENST00000234454	ENSG00000116096	SPR	TRUE	TRUE
chr2	72888529	A	T	ENST00000234454	ENSG00000116096	SPR	TRUE	TRUE
chr2	72888553	C	T	ENST00000234454	ENSG00000116096	SPR	TRUE	TRUE
chr2	72888568	G	T	ENST00000234454	ENSG00000116096	SPR	FALSE	FALSE
chr2	72888571	G	T	ENST00000234454	ENSG00000116096	SPR	FALSE	FALSE
chr2	72888597	T	A	ENST00000234454	ENSG00000116096	SPR	FALSE	FALSE
chr2	72888597	T	G	ENST00000234454	ENSG00000116096	SPR	FALSE	FALSE
chr2	72888605	G	A	ENST00000234454	ENSG00000116096	SPR	TRUE	FALSE
chr2	72888605	G	C	ENST00000234454	ENSG00000116096	SPR	TRUE	FALSE
chr2	72888605	G	T	ENST00000234454	ENSG00000116096	SPR	TRUE	FALSE
chr2	72888606	T	A	ENST00000234454	ENSG00000116096	SPR	TRUE	FALSE
chr2	72888606	T	C	ENST00000234454	ENSG00000116096	SPR	TRUE	FALSE
chr2	72888606	T	G	ENST00000234454	ENSG00000116096	SPR	TRUE	FALSE
chr2	72891345	A	C	ENST00000234454	ENSG00000116096	SPR	TRUE	FALSE
chr2	72891345	A	G	ENST00000234454	ENSG00000116096	SPR	TRUE	FALSE
chr2	72891345	A	T	ENST00000234454	ENSG00000116096	SPR	TRUE	FALSE
chr2	72891346	G	A	ENST00000234454	ENSG00000116096	SPR	TRUE	FALSE
chr2	72891346	G	C	ENST00000234454	ENSG00000116096	SPR	TRUE	FALSE
chr2	72891346	G	T	ENST00000234454	ENSG00000116096	SPR	TRUE	FALSE
chr2	72891367	C	T	ENST00000234454	ENSG00000116096	SPR	FALSE	FALSE
chr2	72891370	C	T	ENST00000234454	ENSG00000116096	SPR	FALSE	FALSE
chr2	72891374	T	A	ENST00000234454	ENSG00000116096	SPR	FALSE	FALSE
chr2	72891382	G	T	ENST00000234454	ENSG00000116096	SPR	FALSE	FALSE
chr2	72891406	C	T	ENST00000234454	ENSG00000116096	SPR	FALSE	FALSE
chr2	72891409	A	T	ENST00000234454	ENSG00000116096	SPR	FALSE	FALSE
chr2	72891418	C	T	ENST00000234454	ENSG00000116096	SPR	FALSE	FALSE
chr2	72891421	G	T	ENST00000234454	ENSG00000116096	SPR	FALSE	FALSE
chr2	72891427	A	T	ENST00000234454	ENSG00000116096	SPR	FALSE	FALSE
chr2	72891433	A	T	ENST00000234454	ENSG00000116096	SPR	FALSE	FALSE
chr2	72891439	A	T	ENST00000234454	ENSG00000116096	SPR	FALSE	FALSE
chr2	72891453	C	A	ENST00000234454	ENSG00000116096	SPR	FALSE	FALSE
chr2	72891454	A	T	ENST00000234454	ENSG00000116096	SPR	FALSE	FALSE
chr2	72891461	C	A	ENST00000234454	ENSG00000116096	SPR	FALSE	FALSE
chr2	72891461	C	G	ENST00000234454	ENSG00000116096	SPR	FALSE	FALSE
chr2	72891466	C	T	ENST00000234454	ENSG00000116096	SPR	FALSE	FALSE
chr2	72891469	A	T	ENST00000234454	ENSG00000116096	SPR	FALSE	FALSE
chr2	72891482	T	A	ENST00000234454	ENSG00000116096	SPR	FALSE	FALSE
chr2	72891482	T	G	ENST00000234454	ENSG00000116096	SPR	FALSE	FALSE
chr2	72891487	G	T	ENST00000234454	ENSG00000116096	SPR	FALSE	FALSE
chr2	72891490	A	T	ENST00000234454	ENSG00000116096	SPR	FALSE	FALSE
chr2	72891496	G	T	ENST00000234454	ENSG00000116096	SPR	FALSE	FALSE
chr2	72891502	A	T	ENST00000234454	ENSG00000116096	SPR	FALSE	FALSE
chr2	72891508	G	T	ENST00000234454	ENSG00000116096	SPR	FALSE	FALSE
chr2	72891528	T	A	ENST00000234454	ENSG00000116096	SPR	FALSE	FALSE
chr2	72891528	T	G	ENST00000234454	ENSG00000116096	SPR	FALSE	FALSE
chr2	72891532	A	T	ENST00000234454	ENSG00000116096	SPR	FALSE	FALSE
chr2	72917858	C	A	ENST00000258106	ENSG00000135638	EMX1	FALSE	FALSE
chr2	72917870	C	A	ENST00000258106	ENSG00000135638	EMX1	FALSE	FALSE
chr2	72917880	A	T	ENST00000258106	ENSG00000135638	EMX1	FALSE	FALSE
chr2	72917895	G	T	ENST00000258106	ENSG00000135638	EMX1	FALSE	FALSE
chr2	72917901	G	T	ENST00000258106	ENSG00000135638	EMX1	FALSE	FALSE
chr2	72917913	A	T	ENST00000258106	ENSG00000135638	EMX1	TRUE	FALSE
chr2	72917958	C	T	ENST00000258106	ENSG00000135638	EMX1	TRUE	TRUE
chr2	72917970	A	T	ENST00000258106	ENSG00000135638	EMX1	TRUE	TRUE
chr2	72917988	G	T	ENST00000258106	ENSG00000135638	EMX1	TRUE	TRUE
chr2	72917995	T	A	ENST00000258106	ENSG00000135638	EMX1
chr2	72918003	A	T	ENST00000258106	ENSG00000135638	EMX1
chr2	72918075	G	T	ENST00000258106	ENSG00000135638	EMX1
chr2	72918078	G	T	ENST00000258106	ENSG00000135638	EMX1
chr2	72918107	C	A	ENST00000258106	ENSG00000135638	EMX1	TRUE	TRUE
chr2	72918107	C	G	ENST00000258106	ENSG00000135638	EMX1	TRUE	TRUE
chr2	72918126	G	T	ENST00000258106	ENSG00000135638	EMX1	TRUE	TRUE
chr2	72918181	C	A	ENST00000258106	ENSG00000135638	EMX1	TRUE	TRUE
chr2	72918188	C	A	ENST00000258106	ENSG00000135638	EMX1	TRUE	TRUE
chr2	72918188	C	G	ENST00000258106	ENSG00000135638	EMX1	TRUE	TRUE
chr2	72918198	G	T	ENST00000258106	ENSG00000135638	EMX1	TRUE	TRUE
chr2	72918213	G	T	ENST00000258106	ENSG00000135638	EMX1	TRUE	TRUE
chr2	72918255	C	T	ENST00000258106	ENSG00000135638	EMX1	TRUE	TRUE
chr2	72918276	C	T	ENST00000258106	ENSG00000135638	EMX1	TRUE	TRUE
chr2	72918303	C	T	ENST00000258106	ENSG00000135638	EMX1	TRUE	TRUE
chr2	72918329	C	A	ENST00000258106	ENSG00000135638	EMX1	TRUE	TRUE
chr2	72918329	C	G	ENST00000258106	ENSG00000135638	EMX1	TRUE	TRUE
chr2	72918334	G	A	ENST00000258106	ENSG00000135638	EMX1	TRUE	TRUE
chr2	72918335	G	A	ENST00000258106	ENSG00000135638	EMX1	TRUE	TRUE
chr2	72918369	C	T	ENST00000258106	ENSG00000135638	EMX1
chr2	72918373	G	A	ENST00000258106	ENSG00000135638	EMX1	TRUE	FALSE
chr2	72918373	G	C	ENST00000258106	ENSG00000135638	EMX1	TRUE	FALSE
chr2	72918373	G	T	ENST00000258106	ENSG00000135638	EMX1	TRUE	FALSE
chr2	72918374	T	A	ENST00000258106	ENSG00000135638	EMX1	TRUE	FALSE
chr2	72918374	T	C	ENST00000258106	ENSG00000135638	EMX1	TRUE	FALSE
chr2	72918374	T	G	ENST00000258106	ENSG00000135638	EMX1	TRUE	FALSE
chr2	72924307	A	C	ENST00000258106	ENSG00000135638	EMX1	FALSE	FALSE
chr2	72924307	A	G	ENST00000258106	ENSG00000135638	EMX1	FALSE	FALSE
chr2	72924307	A	T	ENST00000258106	ENSG00000135638	EMX1	FALSE	FALSE
chr2	72924308	G	A	ENST00000258106	ENSG00000135638	EMX1	FALSE	FALSE
chr2	72924308	G	C	ENST00000258106	ENSG00000135638	EMX1	FALSE	FALSE
chr2	72924308	G	T	ENST00000258106	ENSG00000135638	EMX1	FALSE	FALSE
chr2	72924323	C	T	ENST00000258106	ENSG00000135638	EMX1	TRUE	TRUE
chr2	72924359	A	T	ENST00000258106	ENSG00000135638	EMX1	TRUE	TRUE
chr2	72924365	A	T	ENST00000258106	ENSG00000135638	EMX1	TRUE	TRUE
chr2	72924387	C	A	ENST00000258106	ENSG00000135638	EMX1	TRUE	TRUE
chr2	72924393	C	A	ENST00000258106	ENSG00000135638	EMX1	TRUE	TRUE
chr2	72924395	C	T	ENST00000258106	ENSG00000135638	EMX1	TRUE	TRUE
chr2	72924410	G	T	ENST00000258106	ENSG00000135638	EMX1	TRUE	TRUE
chr2	72924422	G	T	ENST00000258106	ENSG00000135638	EMX1	TRUE	TRUE
chr2	72924425	A	T	ENST00000258106	ENSG00000135638	EMX1	TRUE	TRUE
chr2	72924436	C	A	ENST00000258106	ENSG00000135638	EMX1	TRUE	TRUE
chr2	72924436	C	G	ENST00000258106	ENSG00000135638	EMX1	TRUE	TRUE
chr2	72924449	G	T	ENST00000258106	ENSG00000135638	EMX1	FALSE	FALSE
chr2	72924455	A	T	ENST00000258106	ENSG00000135638	EMX1	FALSE	FALSE
chr2	72924458	C	T	ENST00000258106	ENSG00000135638	EMX1	FALSE	FALSE
chr2	72924485	G	T	ENST00000258106	ENSG00000135638	EMX1	FALSE	FALSE
chr2	72924491	C	T	ENST00000258106	ENSG00000135638	EMX1	FALSE	FALSE
chr2	72924494	G	A	ENST00000258106	ENSG00000135638	EMX1	TRUE	FALSE
chr2	72924494	G	C	ENST00000258106	ENSG00000135638	EMX1	TRUE	FALSE
chr2	72924494	G	T	ENST00000258106	ENSG00000135638	EMX1	TRUE	FALSE
chr2	72924495	T	A	ENST00000258106	ENSG00000135638	EMX1	TRUE	FALSE
chr2	72924495	T	C	ENST00000258106	ENSG00000135638	EMX1	TRUE	FALSE
chr2	72924495	T	G	ENST00000258106	ENSG00000135638	EMX1	TRUE	FALSE
chr2	72933785	A	C	ENST00000258106	ENSG00000135638	EMX1	TRUE	FALSE
chr2	72933785	A	G	ENST00000258106	ENSG00000135638	EMX1	TRUE	FALSE
chr2	72933785	A	T	ENST00000258106	ENSG00000135638	EMX1	TRUE	FALSE
chr2	72933786	G	A	ENST00000258106	ENSG00000135638	EMX1	TRUE	FALSE
chr2	72933786	G	C	ENST00000258106	ENSG00000135638	EMX1	TRUE	FALSE
chr2	72933786	G	T	ENST00000258106	ENSG00000135638	EMX1	TRUE	FALSE
chr2	72933790	A	T	ENST00000258106	ENSG00000135638	EMX1	FALSE	FALSE
chr2	72933797	G	A	ENST00000258106	ENSG00000135638	EMX1	FALSE	FALSE
chr2	72933798	G	A	ENST00000258106	ENSG00000135638	EMX1	FALSE	FALSE
chr2	72933802	C	T	ENST00000258106	ENSG00000135638	EMX1	FALSE	FALSE
chr2	72933817	A	T	ENST00000258106	ENSG00000135638	EMX1	FALSE	FALSE
chr2	72933822	C	A	ENST00000258106	ENSG00000135638	EMX1	FALSE	FALSE
chr2	72933822	C	G	ENST00000258106	ENSG00000135638	EMX1	FALSE	FALSE
chr2	72933823	A	T	ENST00000258106	ENSG00000135638	EMX1	FALSE	FALSE
chr2	72933829	C	T	ENST00000258106	ENSG00000135638	EMX1	FALSE	FALSE
chr2	72933832	A	T	ENST00000258106	ENSG00000135638	EMX1	FALSE	FALSE
chr2	72933838	G	T	ENST00000258106	ENSG00000135638	EMX1	FALSE	FALSE
chr2	72933841	G	T	ENST00000258106	ENSG00000135638	EMX1	FALSE	FALSE
chr2	72933844	G	T	ENST00000258106	ENSG00000135638	EMX1	FALSE	FALSE
chr2	72933853	G	T	ENST00000258106	ENSG00000135638	EMX1	FALSE	FALSE
chr2	72933859	G	T	ENST00000258106	ENSG00000135638	EMX1	FALSE	FALSE
chr2	72933862	C	T	ENST00000258106	ENSG00000135638	EMX1	FALSE	FALSE
chr2	72933865	A	T	ENST00000258106	ENSG00000135638	EMX1	FALSE	FALSE
chr2	72933868	A	T	ENST00000258106	ENSG00000135638	EMX1	FALSE	FALSE
chr2	72933871	A	T	ENST00000258106	ENSG00000135638	EMX1	FALSE	FALSE
chr2	72933896	G	A	ENST00000258106	ENSG00000135638	EMX1	FALSE	FALSE
chr2	72933897	G	A	ENST00000258106	ENSG00000135638	EMX1	FALSE	FALSE
chr2	72933910	A	T	ENST00000258106	ENSG00000135638	EMX1	FALSE	FALSE
chr2	72933913	C	T	ENST00000258106	ENSG00000135638	EMX1	FALSE	FALSE
chr2	72933925	G	T	ENST00000258106	ENSG00000135638	EMX1	FALSE	FALSE
chr2	72945026	A	T	ENST00000272433	ENSG00000144040	SFXN5	FALSE	FALSE
chr2	72945033	T	A	ENST00000272433	ENSG00000144040	SFXN5	FALSE	FALSE
chr2	72945037	G	C	ENST00000272433	ENSG00000144040	SFXN5	FALSE	FALSE
chr2	72945037	G	T	ENST00000272433	ENSG00000144040	SFXN5	FALSE	FALSE
chr2	72945066	G	A	ENST00000272433	ENSG00000144040	SFXN5	FALSE	FALSE
chr2	72945075	C	A	ENST00000272433	ENSG00000144040	SFXN5	FALSE	FALSE
chr2	72945081	C	A	ENST00000272433	ENSG00000144040	SFXN5	FALSE	FALSE
chr2	72945083	A	C	ENST00000272433	ENSG00000144040	SFXN5	FALSE	FALSE
chr2	72945083	A	T	ENST00000272433	ENSG00000144040	SFXN5	FALSE	FALSE
chr2	72945087	G	A	ENST00000272433	ENSG00000144040	SFXN5	FALSE	FALSE
chr2	72945096	C	A	ENST00000272433	ENSG00000144040	SFXN5	FALSE	FALSE
chr2	72945100	C	A	ENST00000272433	ENSG00000144040	SFXN5	TRUE	FALSE
chr2	72945100	C	G	ENST00000272433	ENSG00000144040	SFXN5	TRUE	FALSE
chr2	72945100	C	T	ENST00000272433	ENSG00000144040	SFXN5	TRUE	FALSE
chr2	72945101	T	A	ENST00000272433	ENSG00000144040	SFXN5	TRUE	FALSE
chr2	72945101	T	C	ENST00000272433	ENSG00000144040	SFXN5	TRUE	FALSE
chr2	72945101	T	G	ENST00000272433	ENSG00000144040	SFXN5	TRUE	FALSE
chr2	72961129	A	C	ENST00000272433	ENSG00000144040	SFXN5	TRUE	FALSE
chr2	72961129	A	G	ENST00000272433	ENSG00000144040	SFXN5	FALSE	FALSE
chr2	72961129	A	T	ENST00000272433	ENSG00000144040	SFXN5	TRUE	FALSE
chr2	72961130	C	A	ENST00000272433	ENSG00000144040	SFXN5	TRUE	FALSE
chr2	72961130	C	G	ENST00000272433	ENSG00000144040	SFXN5	TRUE	FALSE
chr2	72961130	C	T	ENST00000272433	ENSG00000144040	SFXN5	TRUE	FALSE
chr2	72961133	C	A	ENST00000272433	ENSG00000144040	SFXN5	FALSE	FALSE
chr2	72961135	G	C	ENST00000272433	ENSG00000144040	SFXN5	FALSE	FALSE
chr2	72961135	G	T	ENST00000272433	ENSG00000144040	SFXN5	FALSE	FALSE
chr2	72961142	G	A	ENST00000272433	ENSG00000144040	SFXN5	FALSE	FALSE
chr2	72961191	G	T	ENST00000272433	ENSG00000144040	SFXN5	TRUE	TRUE
chr2	72961205	G	A	ENST00000272433	ENSG00000144040	SFXN5	TRUE	TRUE
chr2	72961235	G	A	ENST00000272433	ENSG00000144040	SFXN5	TRUE	TRUE
chr2	72961249	C	A	ENST00000272433	ENSG00000144040	SFXN5	TRUE	FALSE
chr2	72961249	C	G	ENST00000272433	ENSG00000144040	SFXN5	TRUE	FALSE
chr2	72961249	C	T	ENST00000272433	ENSG00000144040	SFXN5	TRUE	FALSE
chr2	72961250	T	A	ENST00000272433	ENSG00000144040	SFXN5	TRUE	FALSE
chr2	72961250	T	C	ENST00000272433	ENSG00000144040	SFXN5	TRUE	FALSE
chr2	72961250	T	G	ENST00000272433	ENSG00000144040	SFXN5	TRUE	FALSE
chr2	72968446	A	C	ENST00000272433	ENSG00000144040	SFXN5	TRUE	FALSE
chr2	72968446	A	G	ENST00000272433	ENSG00000144040	SFXN5	TRUE	FALSE
chr2	72968446	A	T	ENST00000272433	ENSG00000144040	SFXN5	TRUE	FALSE
chr2	72968447	C	A	ENST00000272433	ENSG00000144040	SFXN5	TRUE	FALSE
chr2	72968447	C	G	ENST00000272433	ENSG00000144040	SFXN5	TRUE	FALSE
chr2	72968447	C	T	ENST00000272433	ENSG00000144040	SFXN5	TRUE	FALSE
chr2	72968449	T	A	ENST00000272433	ENSG00000144040	SFXN5	TRUE	TRUE
chr2	72968452	C	A	ENST00000272433	ENSG00000144040	SFXN5	TRUE	TRUE
chr2	72968509	G	A	ENST00000272433	ENSG00000144040	SFXN5	TRUE	TRUE
chr2	72968524	C	A	ENST00000272433	ENSG00000144040	SFXN5	TRUE	TRUE
chr2	72968534	C	A	ENST00000272433	ENSG00000144040	SFXN5	TRUE	FALSE
chr2	72968534	C	G	ENST00000272433	ENSG00000144040	SFXN5	TRUE	FALSE
chr2	72968534	C	T	ENST00000272433	ENSG00000144040	SFXN5	TRUE	FALSE
chr2	72968535	T	A	ENST00000272433	ENSG00000144040	SFXN5	TRUE	FALSE
chr2	72968535	T	C	ENST00000272433	ENSG00000144040	SFXN5	TRUE	FALSE
chr2	72968535	T	G	ENST00000272433	ENSG00000144040	SFXN5	TRUE	FALSE
chr2	72971568	A	C	ENST00000272433	ENSG00000144040	SFXN5	TRUE	FALSE
chr2	72971568	A	G	ENST00000272433	ENSG00000144040	SFXN5	TRUE	FALSE
chr2	72971568	A	T	ENST00000272433	ENSG00000144040	SFXN5	TRUE	FALSE
chr2	72971569	C	A	ENST00000272433	ENSG00000144040	SFXN5	TRUE	FALSE
chr2	72971569	C	G	ENST00000272433	ENSG00000144040	SFXN5	TRUE	FALSE
chr2	72971569	C	T	ENST00000272433	ENSG00000144040	SFXN5	TRUE	FALSE
chr2	72971575	G	A	ENST00000272433	ENSG00000144040	SFXN5	TRUE	TRUE
chr2	72971587	T	A	ENST00000272433	ENSG00000144040	SFXN5	TRUE	TRUE
chr2	72971635	C	A	ENST00000272433	ENSG00000144040	SFXN5	TRUE	TRUE
chr2	72971638	C	A	ENST00000272433	ENSG00000144040	SFXN5	TRUE	TRUE
chr2	72971644	C	A	ENST00000272433	ENSG00000144040	SFXN5	TRUE	TRUE
chr2	72971648	G	C	ENST00000272433	ENSG00000144040	SFXN5	TRUE	TRUE
chr2	72971648	G	T	ENST00000272433	ENSG00000144040	SFXN5	TRUE	TRUE
chr2	72971669	G	T	ENST00000272433	ENSG00000144040	SFXN5	TRUE	TRUE
chr2	72971686	C	A	ENST00000272433	ENSG00000144040	SFXN5	TRUE	FALSE
chr2	72971686	C	G	ENST00000272433	ENSG00000144040	SFXN5	TRUE	FALSE
chr2	72971686	C	T	ENST00000272433	ENSG00000144040	SFXN5	TRUE	FALSE
chr2	72971687	T	A	ENST00000272433	ENSG00000144040	SFXN5	TRUE	FALSE
chr2	72971687	T	C	ENST00000272433	ENSG00000144040	SFXN5	TRUE	FALSE
chr2	72971687	T	G	ENST00000272433	ENSG00000144040	SFXN5	TRUE	FALSE
chr2	72988256	A	C	ENST00000272433	ENSG00000144040	SFXN5	TRUE	FALSE
chr2	72988256	A	G	ENST00000272433	ENSG00000144040	SFXN5	TRUE	FALSE
chr2	72988256	A	T	ENST00000272433	ENSG00000144040	SFXN5	TRUE	FALSE
chr2	72988257	C	A	ENST00000272433	ENSG00000144040	SFXN5	TRUE	FALSE
chr2	72988257	C	G	ENST00000272433	ENSG00000144040	SFXN5	TRUE	FALSE
chr2	72988257	C	T	ENST00000272433	ENSG00000144040	SFXN5	TRUE	FALSE
chr2	72988285	G	A	ENST00000272433	ENSG00000144040	SFXN5	TRUE	TRUE
chr2	72988315	T	A	ENST00000272433	ENSG00000144040	SFXN5	TRUE	TRUE
chr2	72988324	T	A	ENST00000272433	ENSG00000144040	SFXN5	TRUE	TRUE
chr2	72988327	G	A	ENST00000272433	ENSG00000144040	SFXN5	TRUE	TRUE
chr2	72988349	C	A	ENST00000272433	ENSG00000144040	SFXN5	TRUE	FALSE
chr2	72988349	C	G	ENST00000272433	ENSG00000144040	SFXN5	TRUE	FALSE
chr2	72988349	C	T	ENST00000272433	ENSG00000144040	SFXN5	TRUE	FALSE
chr2	72988350	T	A	ENST00000272433	ENSG00000144040	SFXN5	TRUE	FALSE
chr2	72988350	T	C	ENST00000272433	ENSG00000144040	SFXN5	TRUE	FALSE
chr2	72988350	T	G	ENST00000272433	ENSG00000144040	SFXN5	TRUE	FALSE
chr2	72998947	A	C	ENST00000272433	ENSG00000144040	SFXN5	TRUE	FALSE
chr2	72998947	A	G	ENST00000272433	ENSG00000144040	SFXN5	TRUE	FALSE
chr2	72998947	A	T	ENST00000272433	ENSG00000144040	SFXN5	TRUE	FALSE
chr2	72998948	C	A	ENST00000272433	ENSG00000144040	SFXN5	TRUE	FALSE
chr2	72998948	C	G	ENST00000272433	ENSG00000144040	SFXN5	TRUE	FALSE
chr2	72998948	C	T	ENST00000272433	ENSG00000144040	SFXN5	TRUE	FALSE
chr2	72998978	C	A	ENST00000272433	ENSG00000144040	SFXN5	TRUE	TRUE
chr2	72998982	G	C	ENST00000272433	ENSG00000144040	SFXN5	TRUE	TRUE
chr2	72998982	G	T	ENST00000272433	ENSG00000144040	SFXN5	TRUE	TRUE
chr2	72998987	C	A	ENST00000272433	ENSG00000144040	SFXN5	TRUE	TRUE
chr2	72998990	G	A	ENST00000272433	ENSG00000144040	SFXN5	TRUE	TRUE
chr2	72998999	T	A	ENST00000272433	ENSG00000144040	SFXN5	TRUE	TRUE
chr2	72999010	G	C	ENST00000272433	ENSG00000144040	SFXN5	TRUE	TRUE
chr2	72999010	G	T	ENST00000272433	ENSG00000144040	SFXN5	TRUE	TRUE
chr2	72999015	C	A	ENST00000272433	ENSG00000144040	SFXN5	TRUE	FALSE
chr2	72999015	C	G	ENST00000272433	ENSG00000144040	SFXN5	TRUE	FALSE
chr2	72999015	C	T	ENST00000272433	ENSG00000144040	SFXN5	TRUE	FALSE
chr2	72999016	T	A	ENST00000272433	ENSG00000144040	SFXN5	TRUE	FALSE
chr2	72999016	T	C	ENST00000272433	ENSG00000144040	SFXN5	TRUE	FALSE
chr2	72999016	T	G	ENST00000272433	ENSG00000144040	SFXN5	TRUE	FALSE
chr2	73000429	A	C	ENST00000272433	ENSG00000144040	SFXN5	TRUE	FALSE
chr2	73000429	A	G	ENST00000272433	ENSG00000144040	SFXN5	FALSE	FALSE
chr2	73000429	A	T	ENST00000272433	ENSG00000144040	SFXN5	TRUE	FALSE
chr2	73000430	C	A	ENST00000272433	ENSG00000144040	SFXN5	TRUE	FALSE
chr2	73000430	C	G	ENST00000272433	ENSG00000144040	SFXN5	TRUE	FALSE
chr2	73000430	C	T	ENST00000272433	ENSG00000144040	SFXN5	TRUE	FALSE
chr2	73000433	T	A	ENST00000272433	ENSG00000144040	SFXN5	TRUE	TRUE
chr2	73000452	A	C	ENST00000272433	ENSG00000144040	SFXN5	TRUE	TRUE
chr2	73000452	A	T	ENST00000272433	ENSG00000144040	SFXN5	TRUE	TRUE
chr2	73000461	A	T	ENST00000272433	ENSG00000144040	SFXN5	TRUE	TRUE
chr2	73000478	G	A	ENST00000272433	ENSG00000144040	SFXN5	TRUE	TRUE
chr2	73000485	C	T	ENST00000272433	ENSG00000144040	SFXN5	TRUE	TRUE
chr2	73000486	C	T	ENST00000272433	ENSG00000144040	SFXN5	TRUE	TRUE
chr2	73000488	C	A	ENST00000272433	ENSG00000144040	SFXN5	TRUE	FALSE
chr2	73000488	C	G	ENST00000272433	ENSG00000144040	SFXN5	TRUE	FALSE
chr2	73000488	C	T	ENST00000272433	ENSG00000144040	SFXN5	TRUE	FALSE
chr2	73000489	T	A	ENST00000272433	ENSG00000144040	SFXN5	TRUE	FALSE
chr2	73000489	T	C	ENST00000272433	ENSG00000144040	SFXN5	TRUE	FALSE
chr2	73000489	T	G	ENST00000272433	ENSG00000144040	SFXN5	TRUE	FALSE
chr2	73001523	A	C	ENST00000272433	ENSG00000144040	SFXN5	FALSE	FALSE
chr2	73001523	A	G	ENST00000272433	ENSG00000144040	SFXN5	FALSE	FALSE
chr2	73001523	A	T	ENST00000272433	ENSG00000144040	SFXN5	FALSE	FALSE
chr2	73001524	C	A	ENST00000272433	ENSG00000144040	SFXN5	FALSE	FALSE
chr2	73001524	C	G	ENST00000272433	ENSG00000144040	SFXN5	FALSE	FALSE
chr2	73001524	C	T	ENST00000272433	ENSG00000144040	SFXN5	FALSE	FALSE
chr2	73001527	G	A	ENST00000272433	ENSG00000144040	SFXN5	TRUE	TRUE
chr2	73001528	C	T	ENST00000272433	ENSG00000144040	SFXN5	TRUE	TRUE
chr2	73001529	C	T	ENST00000272433	ENSG00000144040	SFXN5	TRUE	TRUE
chr2	73001554	G	A	ENST00000272433	ENSG00000144040	SFXN5	TRUE	TRUE
chr2	73001562	A	T	ENST00000272433	ENSG00000144040	SFXN5	TRUE	TRUE
chr2	73001579	C	A	ENST00000272433	ENSG00000144040	SFXN5	FALSE	FALSE
chr2	73001579	C	G	ENST00000272433	ENSG00000144040	SFXN5	FALSE	FALSE
chr2	73001579	C	T	ENST00000272433	ENSG00000144040	SFXN5	FALSE	FALSE
chr2	73001580	T	A	ENST00000272433	ENSG00000144040	SFXN5	FALSE	FALSE
chr2	73001580	T	C	ENST00000272433	ENSG00000144040	SFXN5	FALSE	FALSE
chr2	73001580	T	G	ENST00000272433	ENSG00000144040	SFXN5	FALSE	FALSE
chr2	73020237	A	C	ENST00000272433	ENSG00000144040	SFXN5	TRUE	FALSE
chr2	73020237	A	G	ENST00000272433	ENSG00000144040	SFXN5	FALSE	FALSE
chr2	73020237	A	T	ENST00000272433	ENSG00000144040	SFXN5	TRUE	FALSE
chr2	73020238	C	A	ENST00000272433	ENSG00000144040	SFXN5	TRUE	FALSE
chr2	73020238	C	G	ENST00000272433	ENSG00000144040	SFXN5	TRUE	FALSE
chr2	73020238	C	T	ENST00000272433	ENSG00000144040	SFXN5	TRUE	FALSE
chr2	73020260	A	C	ENST00000272433	ENSG00000144040	SFXN5	TRUE	TRUE
chr2	73020260	A	T	ENST00000272433	ENSG00000144040	SFXN5	TRUE	TRUE
chr2	73020265	C	A	ENST00000272433	ENSG00000144040	SFXN5	TRUE	FALSE
chr2	73020265	C	G	ENST00000272433	ENSG00000144040	SFXN5	TRUE	FALSE
chr2	73020265	C	T	ENST00000272433	ENSG00000144040	SFXN5	TRUE	FALSE
chr2	73020266	T	A	ENST00000272433	ENSG00000144040	SFXN5	TRUE	FALSE
chr2	73020266	T	C	ENST00000272433	ENSG00000144040	SFXN5	TRUE	FALSE
chr2	73020266	T	G	ENST00000272433	ENSG00000144040	SFXN5	TRUE	FALSE
chr2	73022520	A	C	ENST00000272433	ENSG00000144040	SFXN5	TRUE	FALSE
chr2	73022520	A	G	ENST00000272433	ENSG00000144040	SFXN5	TRUE	FALSE
chr2	73022520	A	T	ENST00000272433	ENSG00000144040	SFXN5	TRUE	FALSE
chr2	73022521	C	A	ENST00000272433	ENSG00000144040	SFXN5	TRUE	FALSE
chr2	73022521	C	G	ENST00000272433	ENSG00000144040	SFXN5	TRUE	FALSE
chr2	73022521	C	T	ENST00000272433	ENSG00000144040	SFXN5	TRUE	FALSE
chr2	73022524	G	C	ENST00000272433	ENSG00000144040	SFXN5	TRUE	TRUE
chr2	73022524	G	T	ENST00000272433	ENSG00000144040	SFXN5	TRUE	TRUE
chr2	73022531	T	A	ENST00000272433	ENSG00000144040	SFXN5	TRUE	TRUE
chr2	73022549	T	A	ENST00000272433	ENSG00000144040	SFXN5	TRUE	TRUE
chr2	73022552	C	A	ENST00000272433	ENSG00000144040	SFXN5
chr2	73022577	C	A	ENST00000272433	ENSG00000144040	SFXN5	TRUE	FALSE
chr2	73022577	C	G	ENST00000272433	ENSG00000144040	SFXN5	TRUE	FALSE
chr2	73022577	C	T	ENST00000272433	ENSG00000144040	SFXN5	TRUE	FALSE
chr2	73022578	T	A	ENST00000272433	ENSG00000144040	SFXN5	TRUE	FALSE
chr2	73022578	T	C	ENST00000272433	ENSG00000144040	SFXN5	TRUE	FALSE
chr2	73022578	T	G	ENST00000272433	ENSG00000144040	SFXN5	TRUE	FALSE
chr2	73023186	A	C	ENST00000272433	ENSG00000144040	SFXN5	TRUE	FALSE
chr2	73023186	A	G	ENST00000272433	ENSG00000144040	SFXN5	TRUE	FALSE
chr2	73023186	A	T	ENST00000272433	ENSG00000144040	SFXN5	TRUE	FALSE
chr2	73023187	C	A	ENST00000272433	ENSG00000144040	SFXN5	TRUE	FALSE
chr2	73023187	C	G	ENST00000272433	ENSG00000144040	SFXN5	TRUE	FALSE
chr2	73023187	C	T	ENST00000272433	ENSG00000144040	SFXN5	TRUE	FALSE
chr2	73023190	G	A	ENST00000272433	ENSG00000144040	SFXN5	TRUE	TRUE
chr2	73023193	T	A	ENST00000272433	ENSG00000144040	SFXN5	TRUE	TRUE
chr2	73023199	T	A	ENST00000272433	ENSG00000144040	SFXN5	TRUE	TRUE
chr2	73023202	G	A	ENST00000272433	ENSG00000144040	SFXN5	TRUE	TRUE
chr2	73023209	C	T	ENST00000272433	ENSG00000144040	SFXN5	TRUE	TRUE
chr2	73023210	C	T	ENST00000272433	ENSG00000144040	SFXN5	TRUE	TRUE
chr2	73023215	C	A	ENST00000272433	ENSG00000144040	SFXN5	TRUE	FALSE
chr2	73023215	C	G	ENST00000272433	ENSG00000144040	SFXN5	TRUE	FALSE
chr2	73023215	C	T	ENST00000272433	ENSG00000144040	SFXN5	TRUE	FALSE
chr2	73023216	T	A	ENST00000272433	ENSG00000144040	SFXN5	TRUE	FALSE
chr2	73023216	T	C	ENST00000272433	ENSG00000144040	SFXN5	TRUE	FALSE
chr2	73023216	T	G	ENST00000272433	ENSG00000144040	SFXN5	TRUE	FALSE
chr2	73040852	A	C	ENST00000272433	ENSG00000144040	SFXN5	TRUE	FALSE
chr2	73040852	A	G	ENST00000272433	ENSG00000144040	SFXN5	FALSE	FALSE
chr2	73040852	A	T	ENST00000272433	ENSG00000144040	SFXN5	TRUE	FALSE
chr2	73040853	C	A	ENST00000272433	ENSG00000144040	SFXN5	TRUE	FALSE
chr2	73040853	C	G	ENST00000272433	ENSG00000144040	SFXN5	TRUE	FALSE
chr2	73040853	C	T	ENST00000272433	ENSG00000144040	SFXN5	TRUE	FALSE
chr2	73040856	G	A	ENST00000272433	ENSG00000144040	SFXN5	TRUE	TRUE
chr2	73040859	C	A	ENST00000272433	ENSG00000144040	SFXN5	TRUE	TRUE
chr2	73040892	T	A	ENST00000272433	ENSG00000144040	SFXN5	TRUE	TRUE
chr2	73040893	A	C	ENST00000272433	ENSG00000144040	SFXN5	TRUE	TRUE
chr2	73040893	A	T	ENST00000272433	ENSG00000144040	SFXN5	TRUE	TRUE
chr2	73040901	C	A	ENST00000272433	ENSG00000144040	SFXN5	TRUE	TRUE
chr2	73040910	G	A	ENST00000272433	ENSG00000144040	SFXN5	TRUE	TRUE
chr2	73040919	C	A	ENST00000272433	ENSG00000144040	SFXN5	TRUE	TRUE
chr2	73040922	T	A	ENST00000272433	ENSG00000144040	SFXN5	TRUE	TRUE
chr2	73040931	T	A	ENST00000272433	ENSG00000144040	SFXN5	TRUE	TRUE
chr2	73040932	C	A	ENST00000272433	ENSG00000144040	SFXN5	TRUE	FALSE
chr2	73040932	C	G	ENST00000272433	ENSG00000144040	SFXN5	TRUE	FALSE
chr2	73040932	C	T	ENST00000272433	ENSG00000144040	SFXN5	TRUE	FALSE
chr2	73040933	T	A	ENST00000272433	ENSG00000144040	SFXN5	TRUE	FALSE
chr2	73040933	T	C	ENST00000272433	ENSG00000144040	SFXN5	TRUE	FALSE
chr2	73040933	T	G	ENST00000272433	ENSG00000144040	SFXN5	TRUE	FALSE
chr2	73058526	A	C	ENST00000272433	ENSG00000144040	SFXN5	TRUE	FALSE
chr2	73058526	A	G	ENST00000272433	ENSG00000144040	SFXN5	FALSE	FALSE
chr2	73058526	A	T	ENST00000272433	ENSG00000144040	SFXN5	TRUE	FALSE
chr2	73058527	C	A	ENST00000272433	ENSG00000144040	SFXN5	TRUE	FALSE
chr2	73058527	C	G	ENST00000272433	ENSG00000144040	SFXN5	TRUE	FALSE
chr2	73058527	C	T	ENST00000272433	ENSG00000144040	SFXN5	TRUE	FALSE
chr2	73058530	C	A	ENST00000272433	ENSG00000144040	SFXN5	TRUE	TRUE
chr2	73058565	A	T	ENST00000272433	ENSG00000144040	SFXN5	TRUE	TRUE
chr2	73058585	A	C	ENST00000272433	ENSG00000144040	SFXN5	TRUE	TRUE
chr2	73058585	A	T	ENST00000272433	ENSG00000144040	SFXN5	TRUE	TRUE
chr2	73058597	C	A	ENST00000272433	ENSG00000144040	SFXN5	TRUE	FALSE
chr2	73058597	C	G	ENST00000272433	ENSG00000144040	SFXN5	TRUE	FALSE
chr2	73058597	C	T	ENST00000272433	ENSG00000144040	SFXN5	TRUE	FALSE
chr2	73058598	T	A	ENST00000272433	ENSG00000144040	SFXN5	TRUE	FALSE
chr2	73058598	T	C	ENST00000272433	ENSG00000144040	SFXN5	TRUE	FALSE
chr2	73058598	T	G	ENST00000272433	ENSG00000144040	SFXN5	TRUE	FALSE
chr2	73071602	A	C	ENST00000272433	ENSG00000144040	SFXN5	TRUE	FALSE
chr2	73071602	A	G	ENST00000272433	ENSG00000144040	SFXN5	FALSE	FALSE
chr2	73071602	A	T	ENST00000272433	ENSG00000144040	SFXN5	TRUE	FALSE
chr2	73071603	C	A	ENST00000272433	ENSG00000144040	SFXN5	TRUE	FALSE
chr2	73071603	C	G	ENST00000272433	ENSG00000144040	SFXN5	TRUE	FALSE
chr2	73071603	C	T	ENST00000272433	ENSG00000144040	SFXN5	TRUE	FALSE
chr2	73071606	G	A	ENST00000272433	ENSG00000144040	SFXN5	TRUE	TRUE
chr2	73071609	G	A	ENST00000272433	ENSG00000144040	SFXN5	TRUE	TRUE
chr2	73071621	T	A	ENST00000272433	ENSG00000144040	SFXN5	TRUE	TRUE
chr2	73071630	G	A	ENST00000272433	ENSG00000144040	SFXN5	TRUE	TRUE
chr2	73071650	G	T	ENST00000272433	ENSG00000144040	SFXN5	TRUE	FALSE
chr2	73071680	G	T	ENST00000272433	ENSG00000144040	SFXN5	FALSE	FALSE
chr2	73075526	T	A	ENST00000486777	ENSG00000135631	RAB11FIP5	FALSE	FALSE
chr2	73075547	G	A	ENST00000486777	ENSG00000135631	RAB11FIP5	FALSE	FALSE
chr2	73075561	G	C	ENST00000486777	ENSG00000135631	RAB11FIP5	FALSE	FALSE
chr2	73075561	G	T	ENST00000486777	ENSG00000135631	RAB11FIP5	FALSE	FALSE
chr2	73075568	C	A	ENST00000486777	ENSG00000135631	RAB11FIP5	FALSE	FALSE
chr2	73075596	G	C	ENST00000486777	ENSG00000135631	RAB11FIP5	FALSE	FALSE
chr2	73075596	G	T	ENST00000486777	ENSG00000135631	RAB11FIP5	FALSE	FALSE
chr2	73075604	C	A	ENST00000486777	ENSG00000135631	RAB11FIP5	FALSE	FALSE
chr2	73075610	C	A	ENST00000486777	ENSG00000135631	RAB11FIP5	FALSE	FALSE
chr2	73075613	G	A	ENST00000486777	ENSG00000135631	RAB11FIP5	FALSE	FALSE
chr2	73075622	C	A	ENST00000486777	ENSG00000135631	RAB11FIP5	FALSE	FALSE
chr2	73075631	G	A	ENST00000486777	ENSG00000135631	RAB11FIP5	FALSE	FALSE
chr2	73075640	C	A	ENST00000486777	ENSG00000135631	RAB11FIP5	FALSE	FALSE
chr2	73075646	C	A	ENST00000486777	ENSG00000135631	RAB11FIP5	FALSE	FALSE
chr2	73075652	G	A	ENST00000486777	ENSG00000135631	RAB11FIP5	FALSE	FALSE
chr2	73075673	C	A	ENST00000486777	ENSG00000135631	RAB11FIP5	FALSE	FALSE
chr2	73075689	G	C	ENST00000486777	ENSG00000135631	RAB11FIP5	FALSE	FALSE
chr2	73075689	G	T	ENST00000486777	ENSG00000135631	RAB11FIP5	FALSE	FALSE
chr2	73075692	G	C	ENST00000486777	ENSG00000135631	RAB11FIP5	FALSE	FALSE
chr2	73075692	G	T	ENST00000486777	ENSG00000135631	RAB11FIP5	FALSE	FALSE
chr2	73075697	T	A	ENST00000486777	ENSG00000135631	RAB11FIP5	FALSE	FALSE
chr2	73075702	G	T	ENST00000486777	ENSG00000135631	RAB11FIP5	FALSE	FALSE
chr2	73075706	G	A	ENST00000486777	ENSG00000135631	RAB11FIP5	FALSE	FALSE
chr2	73075720	G	C	ENST00000486777	ENSG00000135631	RAB11FIP5	FALSE	FALSE
chr2	73075720	G	T	ENST00000486777	ENSG00000135631	RAB11FIP5	FALSE	FALSE
chr2	73075725	C	A	ENST00000486777	ENSG00000135631	RAB11FIP5	TRUE	FALSE
chr2	73075725	C	G	ENST00000486777	ENSG00000135631	RAB11FIP5	TRUE	FALSE
chr2	73075725	C	T	ENST00000486777	ENSG00000135631	RAB11FIP5	TRUE	FALSE
chr2	73075726	T	A	ENST00000486777	ENSG00000135631	RAB11FIP5	TRUE	FALSE
chr2	73075726	T	C	ENST00000486777	ENSG00000135631	RAB11FIP5	TRUE	FALSE
chr2	73075726	T	G	ENST00000486777	ENSG00000135631	RAB11FIP5	TRUE	FALSE
chr2	73075991	A	C	ENST00000486777	ENSG00000135631	RAB11FIP5	TRUE	FALSE
chr2	73075991	A	G	ENST00000486777	ENSG00000135631	RAB11FIP5	FALSE	FALSE
chr2	73075991	A	T	ENST00000486777	ENSG00000135631	RAB11FIP5	TRUE	FALSE
chr2	73075992	C	A	ENST00000486777	ENSG00000135631	RAB11FIP5	TRUE	FALSE
chr2	73075992	C	G	ENST00000486777	ENSG00000135631	RAB11FIP5	TRUE	FALSE
chr2	73075992	C	T	ENST00000486777	ENSG00000135631	RAB11FIP5	TRUE	FALSE
chr2	73075995	T	A	ENST00000486777	ENSG00000135631	RAB11FIP5	FALSE	FALSE
chr2	73076004	T	A	ENST00000486777	ENSG00000135631	RAB11FIP5	FALSE	FALSE
chr2	73076019	G	A	ENST00000486777	ENSG00000135631	RAB11FIP5	FALSE	FALSE
chr2	73076028	G	A	ENST00000486777	ENSG00000135631	RAB11FIP5	FALSE	FALSE
chr2	73076037	G	A	ENST00000486777	ENSG00000135631	RAB11FIP5	FALSE	FALSE
chr2	73076049	G	A	ENST00000486777	ENSG00000135631	RAB11FIP5	TRUE	TRUE
chr2	73076073	T	A	ENST00000486777	ENSG00000135631	RAB11FIP5	TRUE	TRUE
chr2	73076079	T	A	ENST00000486777	ENSG00000135631	RAB11FIP5	TRUE	TRUE
chr2	73076082	C	A	ENST00000486777	ENSG00000135631	RAB11FIP5	TRUE	TRUE
chr2	73076124	G	A	ENST00000486777	ENSG00000135631	RAB11FIP5	TRUE	TRUE
chr2	73076127	T	A	ENST00000486777	ENSG00000135631	RAB11FIP5	TRUE	TRUE
chr2	73076145	C	A	ENST00000486777	ENSG00000135631	RAB11FIP5	TRUE	TRUE
chr2	73076169	T	A	ENST00000486777	ENSG00000135631	RAB11FIP5	TRUE	TRUE
chr2	73076183	C	A	ENST00000486777	ENSG00000135631	RAB11FIP5	TRUE	FALSE
chr2	73076183	C	G	ENST00000486777	ENSG00000135631	RAB11FIP5	TRUE	FALSE
chr2	73076183	C	T	ENST00000486777	ENSG00000135631	RAB11FIP5	TRUE	FALSE
chr2	73076184	T	A	ENST00000486777	ENSG00000135631	RAB11FIP5	TRUE	FALSE
chr2	73076184	T	C	ENST00000486777	ENSG00000135631	RAB11FIP5	TRUE	FALSE
chr2	73076184	T	G	ENST00000486777	ENSG00000135631	RAB11FIP5	TRUE	FALSE
chr2	73079649	A	C	ENST00000486777	ENSG00000135631	RAB11FIP5	FALSE	FALSE
chr2	73079649	A	G	ENST00000486777	ENSG00000135631	RAB11FIP5	FALSE	FALSE
chr2	73079649	A	T	ENST00000486777	ENSG00000135631	RAB11FIP5	FALSE	FALSE
chr2	73079650	C	A	ENST00000486777	ENSG00000135631	RAB11FIP5	FALSE	FALSE
chr2	73079650	C	G	ENST00000486777	ENSG00000135631	RAB11FIP5	FALSE	FALSE
chr2	73079650	C	T	ENST00000486777	ENSG00000135631	RAB11FIP5	FALSE	FALSE
chr2	73079664	G	A	ENST00000486777	ENSG00000135631	RAB11FIP5
chr2	73079670	C	A	ENST00000486777	ENSG00000135631	RAB11FIP5
chr2	73079673	C	A	ENST00000486777	ENSG00000135631	RAB11FIP5
chr2	73079682	G	A	ENST00000486777	ENSG00000135631	RAB11FIP5
chr2	73079688	C	A	ENST00000486777	ENSG00000135631	RAB11FIP5
chr2	73079690	A	T	ENST00000486777	ENSG00000135631	RAB11FIP5
chr2	73079739	C	A	ENST00000486777	ENSG00000135631	RAB11FIP5
chr2	73079778	C	A	ENST00000486777	ENSG00000135631	RAB11FIP5
chr2	73079795	A	C	ENST00000486777	ENSG00000135631	RAB11FIP5
chr2	73079795	A	T	ENST00000486777	ENSG00000135631	RAB11FIP5
chr2	73079805	C	A	ENST00000486777	ENSG00000135631	RAB11FIP5
chr2	73079836	C	T	ENST00000486777	ENSG00000135631	RAB11FIP5
chr2	73079837	C	T	ENST00000486777	ENSG00000135631	RAB11FIP5
chr2	73079844	C	A	ENST00000486777	ENSG00000135631	RAB11FIP5
chr2	73079857	G	T	ENST00000486777	ENSG00000135631	RAB11FIP5
chr2	73079893	C	T	ENST00000486777	ENSG00000135631	RAB11FIP5
chr2	73079894	C	T	ENST00000486777	ENSG00000135631	RAB11FIP5
chr2	73079928	C	A	ENST00000486777	ENSG00000135631	RAB11FIP5
chr2	73079946	C	A	ENST00000486777	ENSG00000135631	RAB11FIP5
chr2	73079949	C	A	ENST00000486777	ENSG00000135631	RAB11FIP5
chr2	73079973	C	A	ENST00000486777	ENSG00000135631	RAB11FIP5
chr2	73079978	G	T	ENST00000486777	ENSG00000135631	RAB11FIP5
chr2	73079999	G	C	ENST00000486777	ENSG00000135631	RAB11FIP5
chr2	73079999	G	T	ENST00000486777	ENSG00000135631	RAB11FIP5
chr2	73080018	G	A	ENST00000486777	ENSG00000135631	RAB11FIP5
chr2	73080027	G	A	ENST00000486777	ENSG00000135631	RAB11FIP5
chr2	73080032	A	T	ENST00000486777	ENSG00000135631	RAB11FIP5
chr2	73080044	A	T	ENST00000486777	ENSG00000135631	RAB11FIP5
chr2	73080054	C	A	ENST00000486777	ENSG00000135631	RAB11FIP5
chr2	73080057	T	A	ENST00000486777	ENSG00000135631	RAB11FIP5
chr2	73080064	C	T	ENST00000486777	ENSG00000135631	RAB11FIP5
chr2	73080065	C	T	ENST00000486777	ENSG00000135631	RAB11FIP5
chr2	73080078	G	A	ENST00000486777	ENSG00000135631	RAB11FIP5
chr2	73080081	G	A	ENST00000486777	ENSG00000135631	RAB11FIP5
chr2	73080092	G	C	ENST00000486777	ENSG00000135631	RAB11FIP5
chr2	73080092	G	T	ENST00000486777	ENSG00000135631	RAB11FIP5
chr2	73080095	A	T	ENST00000486777	ENSG00000135631	RAB11FIP5
chr2	73080111	C	A	ENST00000486777	ENSG00000135631	RAB11FIP5
chr2	73080114	C	A	ENST00000486777	ENSG00000135631	RAB11FIP5
chr2	73080126	G	A	ENST00000486777	ENSG00000135631	RAB11FIP5
chr2	73080132	G	A	ENST00000486777	ENSG00000135631	RAB11FIP5
chr2	73080138	C	A	ENST00000486777	ENSG00000135631	RAB11FIP5
chr2	73080147	C	A	ENST00000486777	ENSG00000135631	RAB11FIP5
chr2	73080156	C	A	ENST00000486777	ENSG00000135631	RAB11FIP5
chr2	73080159	C	A	ENST00000486777	ENSG00000135631	RAB11FIP5
chr2	73080165	C	A	ENST00000486777	ENSG00000135631	RAB11FIP5
chr2	73080175	C	T	ENST00000486777	ENSG00000135631	RAB11FIP5
chr2	73080176	C	T	ENST00000486777	ENSG00000135631	RAB11FIP5
chr2	73080186	G	A	ENST00000486777	ENSG00000135631	RAB11FIP5
chr2	73080192	G	A	ENST00000486777	ENSG00000135631	RAB11FIP5
chr2	73080200	A	T	ENST00000486777	ENSG00000135631	RAB11FIP5
chr2	73080207	T	A	ENST00000486777	ENSG00000135631	RAB11FIP5
chr2	73080209	G	C	ENST00000486777	ENSG00000135631	RAB11FIP5
chr2	73080209	G	T	ENST00000486777	ENSG00000135631	RAB11FIP5
chr2	73080214	A	T	ENST00000486777	ENSG00000135631	RAB11FIP5
chr2	73080237	C	A	ENST00000486777	ENSG00000135631	RAB11FIP5
chr2	73080241	G	T	ENST00000486777	ENSG00000135631	RAB11FIP5
chr2	73080262	G	T	ENST00000486777	ENSG00000135631	RAB11FIP5
chr2	73080294	C	A	ENST00000486777	ENSG00000135631	RAB11FIP5
chr2	73080303	C	A	ENST00000486777	ENSG00000135631	RAB11FIP5
chr2	73080306	C	A	ENST00000486777	ENSG00000135631	RAB11FIP5
chr2	73080318	G	A	ENST00000486777	ENSG00000135631	RAB11FIP5
chr2	73080340	G	T	ENST00000486777	ENSG00000135631	RAB11FIP5
chr2	73080354	C	A	ENST00000486777	ENSG00000135631	RAB11FIP5
chr2	73080357	C	A	ENST00000486777	ENSG00000135631	RAB11FIP5
chr2	73080359	G	T	ENST00000486777	ENSG00000135631	RAB11FIP5
chr2	73080363	C	A	ENST00000486777	ENSG00000135631	RAB11FIP5
chr2	73080369	T	A	ENST00000486777	ENSG00000135631	RAB11FIP5
chr2	73080372	C	A	ENST00000486777	ENSG00000135631	RAB11FIP5
chr2	73080375	C	A	ENST00000486777	ENSG00000135631	RAB11FIP5
chr2	73080378	C	A	ENST00000486777	ENSG00000135631	RAB11FIP5
chr2	73080381	C	A	ENST00000486777	ENSG00000135631	RAB11FIP5
chr2	73080384	T	A	ENST00000486777	ENSG00000135631	RAB11FIP5
chr2	73080390	C	A	ENST00000486777	ENSG00000135631	RAB11FIP5
chr2	73080429	C	A	ENST00000486777	ENSG00000135631	RAB11FIP5
chr2	73080432	C	A	ENST00000486777	ENSG00000135631	RAB11FIP5
chr2	73080435	C	A	ENST00000486777	ENSG00000135631	RAB11FIP5
chr2	73080441	C	A	ENST00000486777	ENSG00000135631	RAB11FIP5
chr2	73080474	T	A	ENST00000486777	ENSG00000135631	RAB11FIP5
chr2	73080477	C	A	ENST00000486777	ENSG00000135631	RAB11FIP5
chr2	73080480	C	A	ENST00000486777	ENSG00000135631	RAB11FIP5
chr2	73080483	C	A	ENST00000486777	ENSG00000135631	RAB11FIP5
chr2	73080486	C	A	ENST00000486777	ENSG00000135631	RAB11FIP5
chr2	73080489	C	A	ENST00000486777	ENSG00000135631	RAB11FIP5
chr2	73080492	G	A	ENST00000486777	ENSG00000135631	RAB11FIP5
chr2	73080498	T	A	ENST00000486777	ENSG00000135631	RAB11FIP5
chr2	73080500	G	C	ENST00000486777	ENSG00000135631	RAB11FIP5
chr2	73080500	G	T	ENST00000486777	ENSG00000135631	RAB11FIP5
chr2	73080525	T	A	ENST00000486777	ENSG00000135631	RAB11FIP5
chr2	73080546	G	A	ENST00000486777	ENSG00000135631	RAB11FIP5
chr2	73080555	T	A	ENST00000486777	ENSG00000135631	RAB11FIP5
chr2	73080565	C	T	ENST00000486777	ENSG00000135631	RAB11FIP5
chr2	73080566	C	T	ENST00000486777	ENSG00000135631	RAB11FIP5
chr2	73080570	C	A	ENST00000486777	ENSG00000135631	RAB11FIP5
chr2	73080576	T	A	ENST00000486777	ENSG00000135631	RAB11FIP5
chr2	73080582	C	A	ENST00000486777	ENSG00000135631	RAB11FIP5
chr2	73080588	C	A	ENST00000486777	ENSG00000135631	RAB11FIP5
chr2	73080606	C	A	ENST00000486777	ENSG00000135631	RAB11FIP5
chr2	73080615	T	A	ENST00000486777	ENSG00000135631	RAB11FIP5
chr2	73080630	C	A	ENST00000486777	ENSG00000135631	RAB11FIP5
chr2	73080635	G	C	ENST00000486777	ENSG00000135631	RAB11FIP5
chr2	73080635	G	T	ENST00000486777	ENSG00000135631	RAB11FIP5
chr2	73080639	C	A	ENST00000486777	ENSG00000135631	RAB11FIP5
chr2	73080645	G	A	ENST00000486777	ENSG00000135631	RAB11FIP5
chr2	73080651	G	A	ENST00000486777	ENSG00000135631	RAB11FIP5
chr2	73080663	C	A	ENST00000486777	ENSG00000135631	RAB11FIP5
chr2	73080672	C	A	ENST00000486777	ENSG00000135631	RAB11FIP5
chr2	73080675	C	A	ENST00000486777	ENSG00000135631	RAB11FIP5
chr2	73080689	G	C	ENST00000486777	ENSG00000135631	RAB11FIP5
chr2	73080689	G	T	ENST00000486777	ENSG00000135631	RAB11FIP5
chr2	73080699	C	A	ENST00000486777	ENSG00000135631	RAB11FIP5
chr2	73080727	C	T	ENST00000486777	ENSG00000135631	RAB11FIP5
chr2	73080728	C	T	ENST00000486777	ENSG00000135631	RAB11FIP5
chr2	73080733	C	T	ENST00000486777	ENSG00000135631	RAB11FIP5
chr2	73080734	C	T	ENST00000486777	ENSG00000135631	RAB11FIP5
chr2	73080753	C	A	ENST00000486777	ENSG00000135631	RAB11FIP5
chr2	73080763	G	T	ENST00000486777	ENSG00000135631	RAB11FIP5
chr2	73080771	G	A	ENST00000486777	ENSG00000135631	RAB11FIP5
chr2	73080777	C	A	ENST00000486777	ENSG00000135631	RAB11FIP5
chr2	73080783	G	A	ENST00000486777	ENSG00000135631	RAB11FIP5
chr2	73080792	C	A	ENST00000486777	ENSG00000135631	RAB11FIP5
chr2	73080801	G	A	ENST00000486777	ENSG00000135631	RAB11FIP5
chr2	73080807	C	A	ENST00000486777	ENSG00000135631	RAB11FIP5
chr2	73080819	C	A	ENST00000486777	ENSG00000135631	RAB11FIP5
chr2	73080837	C	A	ENST00000486777	ENSG00000135631	RAB11FIP5
chr2	73080838	C	T	ENST00000486777	ENSG00000135631	RAB11FIP5
chr2	73080839	C	T	ENST00000486777	ENSG00000135631	RAB11FIP5
chr2	73080855	C	A	ENST00000486777	ENSG00000135631	RAB11FIP5
chr2	73080897	G	A	ENST00000486777	ENSG00000135631	RAB11FIP5
chr2	73080906	C	A	ENST00000486777	ENSG00000135631	RAB11FIP5
chr2	73080912	C	A	ENST00000486777	ENSG00000135631	RAB11FIP5
chr2	73080927	C	A	ENST00000486777	ENSG00000135631	RAB11FIP5
chr2	73080939	C	A	ENST00000486777	ENSG00000135631	RAB11FIP5
chr2	73080941	G	C	ENST00000486777	ENSG00000135631	RAB11FIP5
chr2	73080941	G	T	ENST00000486777	ENSG00000135631	RAB11FIP5
chr2	73080947	G	C	ENST00000486777	ENSG00000135631	RAB11FIP5
chr2	73080947	G	T	ENST00000486777	ENSG00000135631	RAB11FIP5
chr2	73080954	T	A	ENST00000486777	ENSG00000135631	RAB11FIP5
chr2	73080960	G	A	ENST00000486777	ENSG00000135631	RAB11FIP5
chr2	73080966	G	A	ENST00000486777	ENSG00000135631	RAB11FIP5
chr2	73080971	G	C	ENST00000486777	ENSG00000135631	RAB11FIP5
chr2	73080971	G	T	ENST00000486777	ENSG00000135631	RAB11FIP5
chr2	73080974	G	T	ENST00000486777	ENSG00000135631	RAB11FIP5
chr2	73080998	G	T	ENST00000486777	ENSG00000135631	RAB11FIP5
chr2	73081035	G	A	ENST00000486777	ENSG00000135631	RAB11FIP5
chr2	73081047	C	A	ENST00000486777	ENSG00000135631	RAB11FIP5
chr2	73081049	A	T	ENST00000486777	ENSG00000135631	RAB11FIP5
chr2	73081071	C	A	ENST00000486777	ENSG00000135631	RAB11FIP5
chr2	73081075	C	T	ENST00000486777	ENSG00000135631	RAB11FIP5
chr2	73081076	C	T	ENST00000486777	ENSG00000135631	RAB11FIP5
chr2	73081095	T	A	ENST00000486777	ENSG00000135631	RAB11FIP5
chr2	73081098	C	A	ENST00000486777	ENSG00000135631	RAB11FIP5
chr2	73081101	C	A	ENST00000486777	ENSG00000135631	RAB11FIP5
chr2	73081104	C	A	ENST00000486777	ENSG00000135631	RAB11FIP5
chr2	73081107	C	A	ENST00000486777	ENSG00000135631	RAB11FIP5
chr2	73081110	C	A	ENST00000486777	ENSG00000135631	RAB11FIP5
chr2	73081113	C	A	ENST00000486777	ENSG00000135631	RAB11FIP5
chr2	73081116	C	A	ENST00000486777	ENSG00000135631	RAB11FIP5
chr2	73081119	C	A	ENST00000486777	ENSG00000135631	RAB11FIP5
chr2	73081122	C	A	ENST00000486777	ENSG00000135631	RAB11FIP5
chr2	73081125	C	A	ENST00000486777	ENSG00000135631	RAB11FIP5
chr2	73081128	C	A	ENST00000486777	ENSG00000135631	RAB11FIP5
chr2	73081137	C	A	ENST00000486777	ENSG00000135631	RAB11FIP5
chr2	73081140	C	A	ENST00000486777	ENSG00000135631	RAB11FIP5
chr2	73081143	G	A	ENST00000486777	ENSG00000135631	RAB11FIP5
chr2	73081149	C	A	ENST00000486777	ENSG00000135631	RAB11FIP5
chr2	73081158	T	A	ENST00000486777	ENSG00000135631	RAB11FIP5
chr2	73081188	G	A	ENST00000486777	ENSG00000135631	RAB11FIP5
chr2	73081203	C	A	ENST00000486777	ENSG00000135631	RAB11FIP5
chr2	73081215	C	A	ENST00000486777	ENSG00000135631	RAB11FIP5
chr2	73081233	C	A	ENST00000486777	ENSG00000135631	RAB11FIP5
chr2	73081245	C	A	ENST00000486777	ENSG00000135631	RAB11FIP5
chr2	73081288	C	T	ENST00000486777	ENSG00000135631	RAB11FIP5
chr2	73081289	C	T	ENST00000486777	ENSG00000135631	RAB11FIP5
chr2	73081293	C	A	ENST00000486777	ENSG00000135631	RAB11FIP5
chr2	73081305	T	A	ENST00000486777	ENSG00000135631	RAB11FIP5
chr2	73081340	G	T	ENST00000486777	ENSG00000135631	RAB11FIP5
chr2	73081367	G	C	ENST00000486777	ENSG00000135631	RAB11FIP5
chr2	73081367	G	T	ENST00000486777	ENSG00000135631	RAB11FIP5
chr2	73081401	C	A	ENST00000486777	ENSG00000135631	RAB11FIP5
chr2	73081404	C	A	ENST00000486777	ENSG00000135631	RAB11FIP5
chr2	73081422	G	A	ENST00000486777	ENSG00000135631	RAB11FIP5
chr2	73081424	A	T	ENST00000486777	ENSG00000135631	RAB11FIP5
chr2	73081454	A	T	ENST00000486777	ENSG00000135631	RAB11FIP5
chr2	73081457	A	C	ENST00000486777	ENSG00000135631	RAB11FIP5
chr2	73081457	A	T	ENST00000486777	ENSG00000135631	RAB11FIP5
chr2	73081461	C	A	ENST00000486777	ENSG00000135631	RAB11FIP5
chr2	73081476	C	A	ENST00000486777	ENSG00000135631	RAB11FIP5
chr2	73081594	C	T	ENST00000486777	ENSG00000135631	RAB11FIP5
chr2	73081595	C	T	ENST00000486777	ENSG00000135631	RAB11FIP5
chr2	73081603	G	T	ENST00000486777	ENSG00000135631	RAB11FIP5
chr2	73081641	C	A	ENST00000486777	ENSG00000135631	RAB11FIP5
chr2	73081647	G	A	ENST00000486777	ENSG00000135631	RAB11FIP5
chr2	73081664	C	A	ENST00000486777	ENSG00000135631	RAB11FIP5	FALSE	FALSE
chr2	73081664	C	G	ENST00000486777	ENSG00000135631	RAB11FIP5	FALSE	FALSE
chr2	73081664	C	T	ENST00000486777	ENSG00000135631	RAB11FIP5	FALSE	FALSE
chr2	73081665	T	A	ENST00000486777	ENSG00000135631	RAB11FIP5	FALSE	FALSE
chr2	73081665	T	C	ENST00000486777	ENSG00000135631	RAB11FIP5	FALSE	FALSE
chr2	73081665	T	G	ENST00000486777	ENSG00000135631	RAB11FIP5	FALSE	FALSE
chr2	73088048	A	C	ENST00000486777	ENSG00000135631	RAB11FIP5	TRUE	FALSE
chr2	73088048	A	G	ENST00000486777	ENSG00000135631	RAB11FIP5	FALSE	FALSE
chr2	73088048	A	T	ENST00000486777	ENSG00000135631	RAB11FIP5	TRUE	FALSE
chr2	73088049	C	A	ENST00000486777	ENSG00000135631	RAB11FIP5	TRUE	FALSE
chr2	73088049	C	G	ENST00000486777	ENSG00000135631	RAB11FIP5	TRUE	FALSE
chr2	73088049	C	T	ENST00000486777	ENSG00000135631	RAB11FIP5	TRUE	FALSE
chr2	73088057	T	A	ENST00000486777	ENSG00000135631	RAB11FIP5	TRUE	TRUE
chr2	73088060	G	A	ENST00000486777	ENSG00000135631	RAB11FIP5	TRUE	TRUE
chr2	73088072	T	A	ENST00000486777	ENSG00000135631	RAB11FIP5	TRUE	TRUE
chr2	73088078	C	A	ENST00000486777	ENSG00000135631	RAB11FIP5	TRUE	TRUE
chr2	73088081	T	A	ENST00000486777	ENSG00000135631	RAB11FIP5	TRUE	TRUE
chr2	73088083	A	T	ENST00000486777	ENSG00000135631	RAB11FIP5	TRUE	TRUE
chr2	73088091	C	T	ENST00000486777	ENSG00000135631	RAB11FIP5	TRUE	TRUE
chr2	73088092	C	T	ENST00000486777	ENSG00000135631	RAB11FIP5	TRUE	TRUE
chr2	73088102	T	A	ENST00000486777	ENSG00000135631	RAB11FIP5	TRUE	TRUE
chr2	73088108	T	A	ENST00000486777	ENSG00000135631	RAB11FIP5	TRUE	TRUE
chr2	73088111	C	A	ENST00000486777	ENSG00000135631	RAB11FIP5	TRUE	TRUE
chr2	73088114	C	A	ENST00000486777	ENSG00000135631	RAB11FIP5	TRUE	TRUE
chr2	73088125	G	C	ENST00000486777	ENSG00000135631	RAB11FIP5	TRUE	TRUE
chr2	73088125	G	T	ENST00000486777	ENSG00000135631	RAB11FIP5	TRUE	TRUE
chr2	73088162	T	A	ENST00000486777	ENSG00000135631	RAB11FIP5	TRUE	TRUE
chr2	73088165	C	A	ENST00000486777	ENSG00000135631	RAB11FIP5	TRUE	TRUE
chr2	73088180	G	A	ENST00000486777	ENSG00000135631	RAB11FIP5	TRUE	TRUE
chr2	73088188	A	T	ENST00000486777	ENSG00000135631	RAB11FIP5	TRUE	TRUE
chr2	73088192	C	A	ENST00000486777	ENSG00000135631	RAB11FIP5	TRUE	TRUE
chr2	73088210	G	A	ENST00000486777	ENSG00000135631	RAB11FIP5	TRUE	TRUE
chr2	73088243	T	A	ENST00000486777	ENSG00000135631	RAB11FIP5	TRUE	TRUE
chr2	73088249	C	A	ENST00000486777	ENSG00000135631	RAB11FIP5	TRUE	TRUE
chr2	73088252	C	A	ENST00000486777	ENSG00000135631	RAB11FIP5	TRUE	TRUE
chr2	73088255	T	A	ENST00000486777	ENSG00000135631	RAB11FIP5	TRUE	TRUE
chr2	73088264	C	A	ENST00000486777	ENSG00000135631	RAB11FIP5	TRUE	TRUE
chr2	73088267	C	A	ENST00000486777	ENSG00000135631	RAB11FIP5	TRUE	TRUE
chr2	73088270	T	A	ENST00000486777	ENSG00000135631	RAB11FIP5	TRUE	TRUE
chr2	73088273	C	A	ENST00000486777	ENSG00000135631	RAB11FIP5	TRUE	TRUE
chr2	73088285	C	A	ENST00000486777	ENSG00000135631	RAB11FIP5	TRUE	TRUE
chr2	73088315	G	A	ENST00000486777	ENSG00000135631	RAB11FIP5	TRUE	TRUE
chr2	73088324	T	A	ENST00000486777	ENSG00000135631	RAB11FIP5	TRUE	TRUE
chr2	73088330	C	A	ENST00000486777	ENSG00000135631	RAB11FIP5	TRUE	TRUE
chr2	73088348	C	A	ENST00000486777	ENSG00000135631	RAB11FIP5	TRUE	TRUE
chr2	73088351	C	A	ENST00000486777	ENSG00000135631	RAB11FIP5	TRUE	TRUE
chr2	73088354	C	A	ENST00000486777	ENSG00000135631	RAB11FIP5	TRUE	TRUE
chr2	73088357	C	A	ENST00000486777	ENSG00000135631	RAB11FIP5	TRUE	TRUE
chr2	73088387	T	A	ENST00000486777	ENSG00000135631	RAB11FIP5	TRUE	TRUE
chr2	73088393	G	A	ENST00000486777	ENSG00000135631	RAB11FIP5	TRUE	TRUE
chr2	73088405	C	A	ENST00000486777	ENSG00000135631	RAB11FIP5	TRUE	TRUE
chr2	73088408	C	A	ENST00000486777	ENSG00000135631	RAB11FIP5	TRUE	TRUE
chr2	73088411	G	A	ENST00000486777	ENSG00000135631	RAB11FIP5	TRUE	TRUE
chr2	73088414	C	A	ENST00000486777	ENSG00000135631	RAB11FIP5	TRUE	TRUE
chr2	73088426	C	A	ENST00000486777	ENSG00000135631	RAB11FIP5	TRUE	TRUE
chr2	73088428	G	C	ENST00000486777	ENSG00000135631	RAB11FIP5	TRUE	TRUE
chr2	73088428	G	T	ENST00000486777	ENSG00000135631	RAB11FIP5	TRUE	TRUE
chr2	73088453	T	A	ENST00000486777	ENSG00000135631	RAB11FIP5	TRUE	TRUE
chr2	73088457	C	T	ENST00000486777	ENSG00000135631	RAB11FIP5	TRUE	TRUE
chr2	73088458	C	T	ENST00000486777	ENSG00000135631	RAB11FIP5	TRUE	TRUE
chr2	73088486	C	A	ENST00000486777	ENSG00000135631	RAB11FIP5	TRUE	TRUE
chr2	73088489	C	A	ENST00000486777	ENSG00000135631	RAB11FIP5	TRUE	TRUE
chr2	73088513	G	A	ENST00000486777	ENSG00000135631	RAB11FIP5	TRUE	TRUE
chr2	73088515	A	T	ENST00000486777	ENSG00000135631	RAB11FIP5	TRUE	TRUE
chr2	73088536	G	T	ENST00000486777	ENSG00000135631	RAB11FIP5	TRUE	TRUE
chr2	73088542	G	T	ENST00000486777	ENSG00000135631	RAB11FIP5	TRUE	TRUE
chr2	73088573	G	A	ENST00000486777	ENSG00000135631	RAB11FIP5	TRUE	TRUE
chr2	73088579	C	A	ENST00000486777	ENSG00000135631	RAB11FIP5	TRUE	TRUE
chr2	73088582	C	A	ENST00000486777	ENSG00000135631	RAB11FIP5	TRUE	TRUE
chr2	73088586	G	C	ENST00000486777	ENSG00000135631	RAB11FIP5	TRUE	TRUE
chr2	73088586	G	T	ENST00000486777	ENSG00000135631	RAB11FIP5	TRUE	TRUE
chr2	73088607	A	T	ENST00000486777	ENSG00000135631	RAB11FIP5	TRUE	TRUE
chr2	73088614	G	T	ENST00000486777	ENSG00000135631	RAB11FIP5	TRUE	TRUE
chr2	73088645	G	A	ENST00000486777	ENSG00000135631	RAB11FIP5	TRUE	TRUE
chr2	73088678	G	A	ENST00000486777	ENSG00000135631	RAB11FIP5	TRUE	TRUE
chr2	73088684	G	A	ENST00000486777	ENSG00000135631	RAB11FIP5	TRUE	TRUE
chr2	73088693	C	A	ENST00000486777	ENSG00000135631	RAB11FIP5	TRUE	TRUE
chr2	73088700	G	C	ENST00000486777	ENSG00000135631	RAB11FIP5	TRUE	TRUE
chr2	73088700	G	T	ENST00000486777	ENSG00000135631	RAB11FIP5	TRUE	TRUE
chr2	73088711	T	A	ENST00000486777	ENSG00000135631	RAB11FIP5	TRUE	TRUE
chr2	73088726	T	A	ENST00000486777	ENSG00000135631	RAB11FIP5	TRUE	TRUE
chr2	73088735	G	A	ENST00000486777	ENSG00000135631	RAB11FIP5	TRUE	TRUE
chr2	73088750	C	A	ENST00000486777	ENSG00000135631	RAB11FIP5	TRUE	FALSE
chr2	73088750	C	G	ENST00000486777	ENSG00000135631	RAB11FIP5	TRUE	FALSE
chr2	73088750	C	T	ENST00000486777	ENSG00000135631	RAB11FIP5	TRUE	FALSE
chr2	73088751	T	A	ENST00000486777	ENSG00000135631	RAB11FIP5	TRUE	FALSE
chr2	73088751	T	C	ENST00000486777	ENSG00000135631	RAB11FIP5	TRUE	FALSE
chr2	73088751	T	G	ENST00000486777	ENSG00000135631	RAB11FIP5	TRUE	FALSE
chr2	73088877	A	C	ENST00000486777	ENSG00000135631	RAB11FIP5	TRUE	FALSE
chr2	73088877	A	G	ENST00000486777	ENSG00000135631	RAB11FIP5	TRUE	FALSE
chr2	73088877	A	T	ENST00000486777	ENSG00000135631	RAB11FIP5	TRUE	FALSE
chr2	73088878	C	A	ENST00000486777	ENSG00000135631	RAB11FIP5	TRUE	FALSE
chr2	73088878	C	G	ENST00000486777	ENSG00000135631	RAB11FIP5	TRUE	FALSE
chr2	73088878	C	T	ENST00000486777	ENSG00000135631	RAB11FIP5	TRUE	FALSE
chr2	73088885	C	A	ENST00000486777	ENSG00000135631	RAB11FIP5	TRUE	TRUE
chr2	73088895	C	T	ENST00000486777	ENSG00000135631	RAB11FIP5	TRUE	TRUE
chr2	73088896	C	T	ENST00000486777	ENSG00000135631	RAB11FIP5	TRUE	TRUE
chr2	73088914	G	C	ENST00000486777	ENSG00000135631	RAB11FIP5	TRUE	TRUE
chr2	73088914	G	T	ENST00000486777	ENSG00000135631	RAB11FIP5	TRUE	TRUE
chr2	73088930	C	A	ENST00000486777	ENSG00000135631	RAB11FIP5	TRUE	TRUE
chr2	73088942	C	A	ENST00000486777	ENSG00000135631	RAB11FIP5	TRUE	TRUE
chr2	73088945	G	A	ENST00000486777	ENSG00000135631	RAB11FIP5	TRUE	TRUE
chr2	73088946	G	C	ENST00000486777	ENSG00000135631	RAB11FIP5	TRUE	TRUE
chr2	73088946	G	T	ENST00000486777	ENSG00000135631	RAB11FIP5	TRUE	TRUE
chr2	73088953	A	T	ENST00000486777	ENSG00000135631	RAB11FIP5	TRUE	TRUE
chr2	73088968	G	C	ENST00000486777	ENSG00000135631	RAB11FIP5	TRUE	TRUE
chr2	73088968	G	T	ENST00000486777	ENSG00000135631	RAB11FIP5	TRUE	TRUE
chr2	73088986	G	T	ENST00000486777	ENSG00000135631	RAB11FIP5	TRUE	TRUE
chr2	73088995	G	T	ENST00000486777	ENSG00000135631	RAB11FIP5	TRUE	TRUE
chr2	73089008	G	A	ENST00000486777	ENSG00000135631	RAB11FIP5	TRUE	TRUE
chr2	73089019	G	T	ENST00000486777	ENSG00000135631	RAB11FIP5	TRUE	TRUE
chr2	73089023	T	A	ENST00000486777	ENSG00000135631	RAB11FIP5	TRUE	TRUE
chr2	73089032	T	A	ENST00000486777	ENSG00000135631	RAB11FIP5	TRUE	TRUE
chr2	73089053	T	A	ENST00000486777	ENSG00000135631	RAB11FIP5	TRUE	TRUE
chr2	73089059	T	A	ENST00000486777	ENSG00000135631	RAB11FIP5	TRUE	TRUE
chr2	73089068	T	A	ENST00000486777	ENSG00000135631	RAB11FIP5	TRUE	TRUE
chr2	73089095	C	A	ENST00000486777	ENSG00000135631	RAB11FIP5	TRUE	TRUE
chr2	73089131	C	A	ENST00000486777	ENSG00000135631	RAB11FIP5	TRUE	TRUE
chr2	73089138	A	C	ENST00000486777	ENSG00000135631	RAB11FIP5	TRUE	TRUE
chr2	73089138	A	T	ENST00000486777	ENSG00000135631	RAB11FIP5	TRUE	TRUE
chr2	73089143	T	A	ENST00000486777	ENSG00000135631	RAB11FIP5	TRUE	TRUE
chr2	73089146	T	A	ENST00000486777	ENSG00000135631	RAB11FIP5	TRUE	TRUE
chr2	73089149	T	A	ENST00000486777	ENSG00000135631	RAB11FIP5	TRUE	TRUE
chr2	73089155	T	A	ENST00000486777	ENSG00000135631	RAB11FIP5	TRUE	TRUE
chr2	73089161	T	A	ENST00000486777	ENSG00000135631	RAB11FIP5	TRUE	TRUE
chr2	73089173	T	A	ENST00000486777	ENSG00000135631	RAB11FIP5	TRUE	TRUE
chr2	73089194	T	A	ENST00000486777	ENSG00000135631	RAB11FIP5	TRUE	TRUE
chr2	73089200	T	A	ENST00000486777	ENSG00000135631	RAB11FIP5	TRUE	TRUE
chr2	73089248	G	A	ENST00000486777	ENSG00000135631	RAB11FIP5	TRUE	TRUE
chr2	73089260	C	A	ENST00000486777	ENSG00000135631	RAB11FIP5	TRUE	TRUE
chr2	73089266	C	A	ENST00000486777	ENSG00000135631	RAB11FIP5	TRUE	TRUE
chr2	73089275	C	A	ENST00000486777	ENSG00000135631	RAB11FIP5	TRUE	TRUE
chr2	73089278	T	A	ENST00000486777	ENSG00000135631	RAB11FIP5	TRUE	TRUE
chr2	73089281	C	A	ENST00000486777	ENSG00000135631	RAB11FIP5	TRUE	TRUE
chr2	73089284	T	A	ENST00000486777	ENSG00000135631	RAB11FIP5	TRUE	TRUE
chr2	73089287	T	A	ENST00000486777	ENSG00000135631	RAB11FIP5	TRUE	TRUE
chr2	73089296	T	A	ENST00000486777	ENSG00000135631	RAB11FIP5	TRUE	TRUE
chr2	73089308	T	A	ENST00000486777	ENSG00000135631	RAB11FIP5	TRUE	TRUE
chr2	73089309	G	C	ENST00000486777	ENSG00000135631	RAB11FIP5	TRUE	TRUE
chr2	73089309	G	T	ENST00000486777	ENSG00000135631	RAB11FIP5	TRUE	TRUE
chr2	73089312	C	T	ENST00000486777	ENSG00000135631	RAB11FIP5	TRUE	TRUE
chr2	73089313	C	T	ENST00000486777	ENSG00000135631	RAB11FIP5	TRUE	TRUE
chr2	73089316	C	A	ENST00000486777	ENSG00000135631	RAB11FIP5	TRUE	FALSE
chr2	73089316	C	G	ENST00000486777	ENSG00000135631	RAB11FIP5	TRUE	FALSE
chr2	73089316	C	T	ENST00000486777	ENSG00000135631	RAB11FIP5	TRUE	FALSE
chr2	73089317	T	A	ENST00000486777	ENSG00000135631	RAB11FIP5	TRUE	FALSE
chr2	73089317	T	C	ENST00000486777	ENSG00000135631	RAB11FIP5	TRUE	FALSE
chr2	73089317	T	G	ENST00000486777	ENSG00000135631	RAB11FIP5	TRUE	FALSE
chr2	73112345	A	C	ENST00000486777	ENSG00000135631	RAB11FIP5	TRUE	FALSE
chr2	73112345	A	G	ENST00000486777	ENSG00000135631	RAB11FIP5	TRUE	FALSE
chr2	73112345	A	T	ENST00000486777	ENSG00000135631	RAB11FIP5	TRUE	FALSE
chr2	73112346	C	A	ENST00000486777	ENSG00000135631	RAB11FIP5	TRUE	FALSE
chr2	73112346	C	G	ENST00000486777	ENSG00000135631	RAB11FIP5	TRUE	FALSE
chr2	73112346	C	T	ENST00000486777	ENSG00000135631	RAB11FIP5	TRUE	FALSE
chr2	73112348	G	A	ENST00000486777	ENSG00000135631	RAB11FIP5	TRUE	TRUE
chr2	73112357	G	A	ENST00000486777	ENSG00000135631	RAB11FIP5	TRUE	TRUE
chr2	73112381	C	A	ENST00000486777	ENSG00000135631	RAB11FIP5	TRUE	TRUE
chr2	73112402	G	A	ENST00000486777	ENSG00000135631	RAB11FIP5	TRUE	TRUE
chr2	73112414	T	A	ENST00000486777	ENSG00000135631	RAB11FIP5	TRUE	TRUE
chr2	73112431	G	T	ENST00000486777	ENSG00000135631	RAB11FIP5	TRUE	TRUE
chr2	73112459	C	A	ENST00000486777	ENSG00000135631	RAB11FIP5	TRUE	TRUE
chr2	73112460	G	T	ENST00000486777	ENSG00000135631	RAB11FIP5	TRUE	TRUE
chr2	73112484	C	T	ENST00000486777	ENSG00000135631	RAB11FIP5	TRUE	TRUE
chr2	73112485	C	T	ENST00000486777	ENSG00000135631	RAB11FIP5	TRUE	TRUE
chr2	73112510	C	A	ENST00000486777	ENSG00000135631	RAB11FIP5	TRUE	TRUE
chr2	73112513	G	A	ENST00000486777	ENSG00000135631	RAB11FIP5	TRUE	TRUE
chr2	73112552	C	A	ENST00000486777	ENSG00000135631	RAB11FIP5	TRUE	TRUE
chr2	73112559	G	T	ENST00000486777	ENSG00000135631	RAB11FIP5	TRUE	TRUE
chr2	73112564	C	A	ENST00000486777	ENSG00000135631	RAB11FIP5	TRUE	TRUE
chr2	73112567	C	A	ENST00000486777	ENSG00000135631	RAB11FIP5	TRUE	TRUE
chr2	73112571	C	T	ENST00000486777	ENSG00000135631	RAB11FIP5	TRUE	TRUE
chr2	73112572	C	T	ENST00000486777	ENSG00000135631	RAB11FIP5	TRUE	TRUE
chr2	73112576	C	A	ENST00000486777	ENSG00000135631	RAB11FIP5	TRUE	TRUE
chr2	73112580	G	T	ENST00000486777	ENSG00000135631	RAB11FIP5	TRUE	TRUE
chr2	73112594	T	A	ENST00000486777	ENSG00000135631	RAB11FIP5	TRUE	TRUE
chr2	73112597	C	A	ENST00000486777	ENSG00000135631	RAB11FIP5	TRUE	TRUE
chr2	73112605	G	T	ENST00000486777	ENSG00000135631	RAB11FIP5	TRUE	TRUE
chr2	73112613	G	C	ENST00000486777	ENSG00000135631	RAB11FIP5	TRUE	TRUE
chr2	73112613	G	T	ENST00000486777	ENSG00000135631	RAB11FIP5	TRUE	TRUE
chr2	73112618	T	A	ENST00000486777	ENSG00000135631	RAB11FIP5	TRUE	TRUE
chr2	73112621	C	A	ENST00000486777	ENSG00000135631	RAB11FIP5	TRUE	TRUE
chr2	73112633	G	A	ENST00000486777	ENSG00000135631	RAB11FIP5	TRUE	TRUE
chr2	73112643	G	C	ENST00000486777	ENSG00000135631	RAB11FIP5	TRUE	TRUE
chr2	73112643	G	T	ENST00000486777	ENSG00000135631	RAB11FIP5	TRUE	TRUE
chr2	73112669	C	A	ENST00000486777	ENSG00000135631	RAB11FIP5	TRUE	TRUE
chr2	73112671	G	T	ENST00000486777	ENSG00000135631	RAB11FIP5	TRUE	TRUE
chr2	73112678	T	A	ENST00000486777	ENSG00000135631	RAB11FIP5	TRUE	TRUE
chr2	73112714	G	A	ENST00000486777	ENSG00000135631	RAB11FIP5	TRUE	FALSE
chr2	73112730	C	T	ENST00000486777	ENSG00000135631	RAB11FIP5	FALSE	FALSE
chr2	73112731	C	T	ENST00000486777	ENSG00000135631	RAB11FIP5	FALSE	FALSE
chr2	73112756	C	A	ENST00000486777	ENSG00000135631	RAB11FIP5	FALSE	FALSE
chr2	73202685	C	T	ENST00000398468	ENSG00000214513	NOTO	FALSE	FALSE
chr2	73202710	C	A	ENST00000398468	ENSG00000214513	NOTO	FALSE	FALSE
chr2	73202724	C	T	ENST00000398468	ENSG00000214513	NOTO	TRUE	FALSE
chr2	73202793	G	T	ENST00000398468	ENSG00000214513	NOTO	TRUE	TRUE
chr2	73202802	G	T	ENST00000398468	ENSG00000214513	NOTO	TRUE	TRUE
chr2	73202815	C	A	ENST00000398468	ENSG00000214513	NOTO	TRUE	TRUE
chr2	73202820	G	T	ENST00000398468	ENSG00000214513	NOTO	TRUE	TRUE
chr2	73202849	C	A	ENST00000398468	ENSG00000214513	NOTO	TRUE	TRUE
chr2	73202865	C	T	ENST00000398468	ENSG00000214513	NOTO	TRUE	TRUE
chr2	73202872	C	A	ENST00000398468	ENSG00000214513	NOTO	TRUE	TRUE
chr2	73202885	C	A	ENST00000398468	ENSG00000214513	NOTO	TRUE	TRUE
chr2	73202902	G	A	ENST00000398468	ENSG00000214513	NOTO	TRUE	TRUE
chr2	73202903	G	A	ENST00000398468	ENSG00000214513	NOTO	TRUE	TRUE
chr2	73202921	C	A	ENST00000398468	ENSG00000214513	NOTO	TRUE	TRUE
chr2	73202941	G	A	ENST00000398468	ENSG00000214513	NOTO	TRUE	TRUE
chr2	73202942	G	A	ENST00000398468	ENSG00000214513	NOTO	TRUE	TRUE
chr2	73202948	C	A	ENST00000398468	ENSG00000214513	NOTO	TRUE	TRUE
chr2	73202956	C	A	ENST00000398468	ENSG00000214513	NOTO	TRUE	TRUE
chr2	73202959	G	A	ENST00000398468	ENSG00000214513	NOTO	TRUE	TRUE
chr2	73202960	G	A	ENST00000398468	ENSG00000214513	NOTO	TRUE	TRUE
chr2	73202972	C	A	ENST00000398468	ENSG00000214513	NOTO	TRUE	TRUE
chr2	73202972	C	G	ENST00000398468	ENSG00000214513	NOTO	TRUE	TRUE
chr2	73202990	C	A	ENST00000398468	ENSG00000214513	NOTO	TRUE	TRUE
chr2	73202990	C	G	ENST00000398468	ENSG00000214513	NOTO	TRUE	TRUE
chr2	73203023	C	A	ENST00000398468	ENSG00000214513	NOTO
chr2	73203049	G	A	ENST00000398468	ENSG00000214513	NOTO	FALSE	FALSE
chr2	73203049	G	C	ENST00000398468	ENSG00000214513	NOTO	FALSE	FALSE
chr2	73203049	G	T	ENST00000398468	ENSG00000214513	NOTO	FALSE	FALSE
chr2	73203050	T	A	ENST00000398468	ENSG00000214513	NOTO	FALSE	FALSE
chr2	73203050	T	C	ENST00000398468	ENSG00000214513	NOTO	FALSE	FALSE
chr2	73203050	T	G	ENST00000398468	ENSG00000214513	NOTO	FALSE	FALSE
chr2	73208398	A	C	ENST00000398468	ENSG00000214513	NOTO	TRUE	FALSE
chr2	73208398	A	G	ENST00000398468	ENSG00000214513	NOTO	TRUE	FALSE
chr2	73208398	A	T	ENST00000398468	ENSG00000214513	NOTO	TRUE	FALSE
chr2	73208399	G	A	ENST00000398468	ENSG00000214513	NOTO	TRUE	FALSE
chr2	73208399	G	C	ENST00000398468	ENSG00000214513	NOTO	TRUE	FALSE
chr2	73208399	G	T	ENST00000398468	ENSG00000214513	NOTO	TRUE	FALSE
chr2	73208403	T	A	ENST00000398468	ENSG00000214513	NOTO	TRUE	TRUE
chr2	73208405	G	T	ENST00000398468	ENSG00000214513	NOTO	TRUE	TRUE
chr2	73208419	C	A	ENST00000398468	ENSG00000214513	NOTO	TRUE	TRUE
chr2	73208421	C	A	ENST00000398468	ENSG00000214513	NOTO	TRUE	TRUE
chr2	73208421	C	G	ENST00000398468	ENSG00000214513	NOTO	TRUE	TRUE
chr2	73208423	G	T	ENST00000398468	ENSG00000214513	NOTO	TRUE	TRUE
chr2	73208430	G	A	ENST00000398468	ENSG00000214513	NOTO	TRUE	TRUE
chr2	73208431	G	A	ENST00000398468	ENSG00000214513	NOTO	TRUE	TRUE
chr2	73208445	G	A	ENST00000398468	ENSG00000214513	NOTO	TRUE	TRUE
chr2	73208446	G	A	ENST00000398468	ENSG00000214513	NOTO	TRUE	TRUE
chr2	73208456	G	T	ENST00000398468	ENSG00000214513	NOTO	TRUE	TRUE
chr2	73208465	C	T	ENST00000398468	ENSG00000214513	NOTO	TRUE	TRUE
chr2	73208474	G	T	ENST00000398468	ENSG00000214513	NOTO	TRUE	TRUE
chr2	73208477	A	T	ENST00000398468	ENSG00000214513	NOTO	TRUE	TRUE
chr2	73208480	C	T	ENST00000398468	ENSG00000214513	NOTO	TRUE	TRUE
chr2	73208483	C	T	ENST00000398468	ENSG00000214513	NOTO	TRUE	TRUE
chr2	73208486	A	T	ENST00000398468	ENSG00000214513	NOTO	TRUE	TRUE
chr2	73208489	A	T	ENST00000398468	ENSG00000214513	NOTO	TRUE	TRUE
chr2	73208495	C	T	ENST00000398468	ENSG00000214513	NOTO	TRUE	TRUE
chr2	73208511	T	A	ENST00000398468	ENSG00000214513	NOTO	TRUE	TRUE
chr2	73208513	G	T	ENST00000398468	ENSG00000214513	NOTO	TRUE	TRUE
chr2	73208516	C	T	ENST00000398468	ENSG00000214513	NOTO	TRUE	TRUE
chr2	73208522	G	T	ENST00000398468	ENSG00000214513	NOTO	TRUE	TRUE
chr2	73208525	G	T	ENST00000398468	ENSG00000214513	NOTO	TRUE	TRUE
chr2	73208529	T	A	ENST00000398468	ENSG00000214513	NOTO	TRUE	TRUE
chr2	73208531	G	T	ENST00000398468	ENSG00000214513	NOTO	TRUE	TRUE
chr2	73208534	A	T	ENST00000398468	ENSG00000214513	NOTO	TRUE	TRUE
chr2	73208546	A	T	ENST00000398468	ENSG00000214513	NOTO	TRUE	TRUE
chr2	73208549	C	T	ENST00000398468	ENSG00000214513	NOTO	TRUE	TRUE
chr2	73208567	A	T	ENST00000398468	ENSG00000214513	NOTO	FALSE	FALSE
chr2	73208570	A	T	ENST00000398468	ENSG00000214513	NOTO	FALSE	FALSE
chr2	73208573	A	T	ENST00000398468	ENSG00000214513	NOTO	FALSE	FALSE
chr2	73208579	C	T	ENST00000398468	ENSG00000214513	NOTO	FALSE	FALSE
chr2	73208597	A	T	ENST00000398468	ENSG00000214513	NOTO	FALSE	FALSE
chr2	73208606	G	T	ENST00000398468	ENSG00000214513	NOTO	FALSE	FALSE
chr2	73208612	C	T	ENST00000398468	ENSG00000214513	NOTO	FALSE	FALSE
chr2	73208615	G	A	ENST00000398468	ENSG00000214513	NOTO	TRUE	FALSE
chr2	73208615	G	C	ENST00000398468	ENSG00000214513	NOTO	TRUE	FALSE
chr2	73208615	G	T	ENST00000398468	ENSG00000214513	NOTO	TRUE	FALSE
chr2	73208616	T	A	ENST00000398468	ENSG00000214513	NOTO	TRUE	FALSE
chr2	73208616	T	C	ENST00000398468	ENSG00000214513	NOTO	TRUE	FALSE
chr2	73208616	T	G	ENST00000398468	ENSG00000214513	NOTO	TRUE	FALSE
chr2	73210769	A	C	ENST00000398468	ENSG00000214513	NOTO	TRUE	FALSE
chr2	73210769	A	G	ENST00000398468	ENSG00000214513	NOTO	TRUE	FALSE
chr2	73210769	A	T	ENST00000398468	ENSG00000214513	NOTO	TRUE	FALSE
chr2	73210770	G	A	ENST00000398468	ENSG00000214513	NOTO	TRUE	FALSE
chr2	73210770	G	C	ENST00000398468	ENSG00000214513	NOTO	TRUE	FALSE
chr2	73210770	G	T	ENST00000398468	ENSG00000214513	NOTO	TRUE	FALSE
chr2	73210774	A	T	ENST00000398468	ENSG00000214513	NOTO	FALSE	FALSE
chr2	73210781	G	A	ENST00000398468	ENSG00000214513	NOTO	FALSE	FALSE
chr2	73210782	G	A	ENST00000398468	ENSG00000214513	NOTO	FALSE	FALSE
chr2	73210786	C	T	ENST00000398468	ENSG00000214513	NOTO	FALSE	FALSE
chr2	73210801	A	T	ENST00000398468	ENSG00000214513	NOTO	FALSE	FALSE
chr2	73210806	T	A	ENST00000398468	ENSG00000214513	NOTO	FALSE	FALSE
chr2	73210806	T	G	ENST00000398468	ENSG00000214513	NOTO	FALSE	FALSE
chr2	73210807	C	T	ENST00000398468	ENSG00000214513	NOTO	FALSE	FALSE
chr2	73210810	A	T	ENST00000398468	ENSG00000214513	NOTO	FALSE	FALSE
chr2	73210813	C	T	ENST00000398468	ENSG00000214513	NOTO	FALSE	FALSE
chr2	73210816	C	T	ENST00000398468	ENSG00000214513	NOTO	FALSE	FALSE
chr2	73210819	A	T	ENST00000398468	ENSG00000214513	NOTO	FALSE	FALSE
chr2	73210846	G	T	ENST00000398468	ENSG00000214513	NOTO	FALSE	FALSE
chr2	73210864	G	T	ENST00000398468	ENSG00000214513	NOTO	FALSE	FALSE
chr2	73210894	C	T	ENST00000398468	ENSG00000214513	NOTO	FALSE	FALSE
chr2	73210909	G	T	ENST00000398468	ENSG00000214513	NOTO	FALSE	FALSE
chr2	73210913	C	A	ENST00000398468	ENSG00000214513	NOTO	FALSE	FALSE
chr2	73210913	C	G	ENST00000398468	ENSG00000214513	NOTO	FALSE	FALSE
chr2	73210915	G	T	ENST00000398468	ENSG00000214513	NOTO	FALSE	FALSE
chr2	73214284	C	A	ENST00000389501	ENSG00000135632	SMYD5	FALSE	FALSE
chr2	73214302	C	A	ENST00000389501	ENSG00000135632	SMYD5	FALSE	FALSE
chr2	73214336	G	T	ENST00000389501	ENSG00000135632	SMYD5	TRUE	FALSE
chr2	73214360	A	T	ENST00000389501	ENSG00000135632	SMYD5	TRUE	TRUE
chr2	73214363	G	A	ENST00000389501	ENSG00000135632	SMYD5	TRUE	FALSE
chr2	73214363	G	C	ENST00000389501	ENSG00000135632	SMYD5	TRUE	FALSE
chr2	73214363	G	T	ENST00000389501	ENSG00000135632	SMYD5	TRUE	FALSE
chr2	73214364	T	A	ENST00000389501	ENSG00000135632	SMYD5	TRUE	FALSE
chr2	73214364	T	C	ENST00000389501	ENSG00000135632	SMYD5	TRUE	FALSE
chr2	73214364	T	G	ENST00000389501	ENSG00000135632	SMYD5	TRUE	FALSE
chr2	73218859	A	C	ENST00000389501	ENSG00000135632	SMYD5	TRUE	FALSE
chr2	73218859	A	G	ENST00000389501	ENSG00000135632	SMYD5	TRUE	FALSE
chr2	73218859	A	T	ENST00000389501	ENSG00000135632	SMYD5	TRUE	FALSE
chr2	73218860	G	A	ENST00000389501	ENSG00000135632	SMYD5	TRUE	FALSE
chr2	73218860	G	C	ENST00000389501	ENSG00000135632	SMYD5	TRUE	FALSE
chr2	73218860	G	T	ENST00000389501	ENSG00000135632	SMYD5	TRUE	FALSE
chr2	73218861	G	T	ENST00000389501	ENSG00000135632	SMYD5	TRUE	TRUE
chr2	73218864	A	T	ENST00000389501	ENSG00000135632	SMYD5	TRUE	TRUE
chr2	73218882	C	T	ENST00000389501	ENSG00000135632	SMYD5	TRUE	TRUE
chr2	73218894	A	T	ENST00000389501	ENSG00000135632	SMYD5	TRUE	TRUE
chr2	73218900	G	T	ENST00000389501	ENSG00000135632	SMYD5	TRUE	TRUE
chr2	73218915	G	T	ENST00000389501	ENSG00000135632	SMYD5	TRUE	TRUE
chr2	73218936	C	T	ENST00000389501	ENSG00000135632	SMYD5	TRUE	TRUE
chr2	73218946	G	A	ENST00000389501	ENSG00000135632	SMYD5	TRUE	TRUE
chr2	73218947	G	A	ENST00000389501	ENSG00000135632	SMYD5	TRUE	TRUE
chr2	73218959	T	A	ENST00000389501	ENSG00000135632	SMYD5	TRUE	TRUE
chr2	73218959	T	G	ENST00000389501	ENSG00000135632	SMYD5	TRUE	TRUE
chr2	73218965	C	A	ENST00000389501	ENSG00000135632	SMYD5	TRUE	TRUE
chr2	73218965	C	G	ENST00000389501	ENSG00000135632	SMYD5	TRUE	TRUE
chr2	73218966	C	T	ENST00000389501	ENSG00000135632	SMYD5	TRUE	TRUE
chr2	73218970	G	A	ENST00000389501	ENSG00000135632	SMYD5	TRUE	FALSE
chr2	73218970	G	C	ENST00000389501	ENSG00000135632	SMYD5	TRUE	FALSE
chr2	73218970	G	T	ENST00000389501	ENSG00000135632	SMYD5	TRUE	FALSE
chr2	73218971	T	A	ENST00000389501	ENSG00000135632	SMYD5	TRUE	FALSE
chr2	73218971	T	C	ENST00000389501	ENSG00000135632	SMYD5	FALSE	FALSE
chr2	73218971	T	G	ENST00000389501	ENSG00000135632	SMYD5	TRUE	FALSE
chr2	73220049	A	C	ENST00000389501	ENSG00000135632	SMYD5	FALSE	FALSE
chr2	73220049	A	G	ENST00000389501	ENSG00000135632	SMYD5	FALSE	FALSE
chr2	73220049	A	T	ENST00000389501	ENSG00000135632	SMYD5	FALSE	FALSE
chr2	73220050	G	A	ENST00000389501	ENSG00000135632	SMYD5	FALSE	FALSE
chr2	73220050	G	C	ENST00000389501	ENSG00000135632	SMYD5	FALSE	FALSE
chr2	73220050	G	T	ENST00000389501	ENSG00000135632	SMYD5	FALSE	FALSE
chr2	73220055	T	A	ENST00000389501	ENSG00000135632	SMYD5	TRUE	TRUE
chr2	73220064	C	A	ENST00000389501	ENSG00000135632	SMYD5	TRUE	TRUE
chr2	73220077	G	T	ENST00000389501	ENSG00000135632	SMYD5	TRUE	TRUE
chr2	73220080	A	T	ENST00000389501	ENSG00000135632	SMYD5	TRUE	TRUE
chr2	73220086	G	T	ENST00000389501	ENSG00000135632	SMYD5	TRUE	TRUE
chr2	73220089	G	T	ENST00000389501	ENSG00000135632	SMYD5	TRUE	TRUE
chr2	73220098	C	T	ENST00000389501	ENSG00000135632	SMYD5	TRUE	TRUE
chr2	73220113	A	T	ENST00000389501	ENSG00000135632	SMYD5	TRUE	TRUE
chr2	73220122	C	T	ENST00000389501	ENSG00000135632	SMYD5	TRUE	TRUE
chr2	73220140	G	T	ENST00000389501	ENSG00000135632	SMYD5	TRUE	TRUE
chr2	73220148	C	A	ENST00000389501	ENSG00000135632	SMYD5	TRUE	TRUE
chr2	73220158	A	T	ENST00000389501	ENSG00000135632	SMYD5	TRUE	TRUE
chr2	73220170	C	T	ENST00000389501	ENSG00000135632	SMYD5	TRUE	TRUE
chr2	73220178	T	A	ENST00000389501	ENSG00000135632	SMYD5	TRUE	TRUE
chr2	73220187	C	A	ENST00000389501	ENSG00000135632	SMYD5	TRUE	TRUE
chr2	73220188	C	T	ENST00000389501	ENSG00000135632	SMYD5	TRUE	TRUE
chr2	73220191	G	A	ENST00000389501	ENSG00000135632	SMYD5	TRUE	FALSE
chr2	73220191	G	C	ENST00000389501	ENSG00000135632	SMYD5	TRUE	FALSE
chr2	73220191	G	T	ENST00000389501	ENSG00000135632	SMYD5	TRUE	FALSE
chr2	73220192	T	A	ENST00000389501	ENSG00000135632	SMYD5	TRUE	FALSE
chr2	73220192	T	C	ENST00000389501	ENSG00000135632	SMYD5	TRUE	FALSE
chr2	73220192	T	G	ENST00000389501	ENSG00000135632	SMYD5	TRUE	FALSE
chr2	73220659	A	C	ENST00000389501	ENSG00000135632	SMYD5	TRUE	FALSE
chr2	73220659	A	G	ENST00000389501	ENSG00000135632	SMYD5	TRUE	FALSE
chr2	73220659	A	T	ENST00000389501	ENSG00000135632	SMYD5	TRUE	FALSE
chr2	73220660	G	A	ENST00000389501	ENSG00000135632	SMYD5	TRUE	FALSE
chr2	73220660	G	C	ENST00000389501	ENSG00000135632	SMYD5	TRUE	FALSE
chr2	73220660	G	T	ENST00000389501	ENSG00000135632	SMYD5	TRUE	FALSE
chr2	73220669	C	A	ENST00000389501	ENSG00000135632	SMYD5	TRUE	TRUE
chr2	73220669	C	G	ENST00000389501	ENSG00000135632	SMYD5	TRUE	TRUE
chr2	73220672	C	A	ENST00000389501	ENSG00000135632	SMYD5	TRUE	TRUE
chr2	73220679	G	T	ENST00000389501	ENSG00000135632	SMYD5	TRUE	TRUE
chr2	73220684	T	A	ENST00000389501	ENSG00000135632	SMYD5	TRUE	TRUE
chr2	73220689	T	A	ENST00000389501	ENSG00000135632	SMYD5	TRUE	TRUE
chr2	73220700	G	T	ENST00000389501	ENSG00000135632	SMYD5	TRUE	TRUE
chr2	73220703	C	T	ENST00000389501	ENSG00000135632	SMYD5	TRUE	TRUE
chr2	73220708	C	A	ENST00000389501	ENSG00000135632	SMYD5	TRUE	TRUE
chr2	73220708	C	G	ENST00000389501	ENSG00000135632	SMYD5	TRUE	TRUE
chr2	73220712	C	T	ENST00000389501	ENSG00000135632	SMYD5	TRUE	TRUE
chr2	73220723	C	A	ENST00000389501	ENSG00000135632	SMYD5	TRUE	TRUE
chr2	73220736	C	T	ENST00000389501	ENSG00000135632	SMYD5	TRUE	TRUE
chr2	73220749	T	A	ENST00000389501	ENSG00000135632	SMYD5	TRUE	TRUE
chr2	73220763	A	T	ENST00000389501	ENSG00000135632	SMYD5	TRUE	TRUE
chr2	73220769	C	T	ENST00000389501	ENSG00000135632	SMYD5	TRUE	TRUE
chr2	73220772	G	T	ENST00000389501	ENSG00000135632	SMYD5	TRUE	TRUE
chr2	73220779	G	A	ENST00000389501	ENSG00000135632	SMYD5	TRUE	TRUE
chr2	73220780	G	A	ENST00000389501	ENSG00000135632	SMYD5	TRUE	TRUE
chr2	73220783	G	A	ENST00000389501	ENSG00000135632	SMYD5	TRUE	FALSE
chr2	73220783	G	C	ENST00000389501	ENSG00000135632	SMYD5	TRUE	FALSE
chr2	73220783	G	T	ENST00000389501	ENSG00000135632	SMYD5	TRUE	FALSE
chr2	73220784	T	A	ENST00000389501	ENSG00000135632	SMYD5	TRUE	FALSE
chr2	73220784	T	C	ENST00000389501	ENSG00000135632	SMYD5	FALSE	FALSE
chr2	73220784	T	G	ENST00000389501	ENSG00000135632	SMYD5	TRUE	FALSE
chr2	73221163	A	C	ENST00000389501	ENSG00000135632	SMYD5	TRUE	FALSE
chr2	73221163	A	G	ENST00000389501	ENSG00000135632	SMYD5	TRUE	FALSE
chr2	73221163	A	T	ENST00000389501	ENSG00000135632	SMYD5	TRUE	FALSE
chr2	73221164	G	A	ENST00000389501	ENSG00000135632	SMYD5	TRUE	FALSE
chr2	73221164	G	C	ENST00000389501	ENSG00000135632	SMYD5	TRUE	FALSE
chr2	73221164	G	T	ENST00000389501	ENSG00000135632	SMYD5	TRUE	FALSE
chr2	73221177	C	A	ENST00000389501	ENSG00000135632	SMYD5	TRUE	TRUE
chr2	73221177	C	G	ENST00000389501	ENSG00000135632	SMYD5	TRUE	TRUE
chr2	73221184	G	T	ENST00000389501	ENSG00000135632	SMYD5	TRUE	TRUE
chr2	73221203	T	A	ENST00000389501	ENSG00000135632	SMYD5	TRUE	TRUE
chr2	73221229	A	T	ENST00000389501	ENSG00000135632	SMYD5	TRUE	TRUE
chr2	73221232	C	T	ENST00000389501	ENSG00000135632	SMYD5	TRUE	TRUE
chr2	73221235	G	A	ENST00000389501	ENSG00000135632	SMYD5	TRUE	FALSE
chr2	73221235	G	C	ENST00000389501	ENSG00000135632	SMYD5	TRUE	FALSE
chr2	73221235	G	T	ENST00000389501	ENSG00000135632	SMYD5	TRUE	FALSE
chr2	73221236	T	A	ENST00000389501	ENSG00000135632	SMYD5	TRUE	FALSE
chr2	73221236	T	C	ENST00000389501	ENSG00000135632	SMYD5	TRUE	FALSE
chr2	73221236	T	G	ENST00000389501	ENSG00000135632	SMYD5	TRUE	FALSE
chr2	73221824	A	C	ENST00000389501	ENSG00000135632	SMYD5	TRUE	FALSE
chr2	73221824	A	G	ENST00000389501	ENSG00000135632	SMYD5	TRUE	FALSE
chr2	73221824	A	T	ENST00000389501	ENSG00000135632	SMYD5	TRUE	FALSE
chr2	73221825	G	A	ENST00000389501	ENSG00000135632	SMYD5	TRUE	FALSE
chr2	73221825	G	C	ENST00000389501	ENSG00000135632	SMYD5	TRUE	FALSE
chr2	73221825	G	T	ENST00000389501	ENSG00000135632	SMYD5	TRUE	FALSE
chr2	73221829	A	T	ENST00000389501	ENSG00000135632	SMYD5	TRUE	TRUE
chr2	73221835	A	T	ENST00000389501	ENSG00000135632	SMYD5	TRUE	TRUE
chr2	73221845	G	A	ENST00000389501	ENSG00000135632	SMYD5	TRUE	TRUE
chr2	73221846	G	A	ENST00000389501	ENSG00000135632	SMYD5	TRUE	TRUE
chr2	73221850	A	T	ENST00000389501	ENSG00000135632	SMYD5	TRUE	TRUE
chr2	73221862	C	T	ENST00000389501	ENSG00000135632	SMYD5	TRUE	TRUE
chr2	73221870	T	A	ENST00000389501	ENSG00000135632	SMYD5	TRUE	TRUE
chr2	73221874	A	T	ENST00000389501	ENSG00000135632	SMYD5	TRUE	TRUE
chr2	73221886	G	T	ENST00000389501	ENSG00000135632	SMYD5	TRUE	TRUE
chr2	73221889	G	T	ENST00000389501	ENSG00000135632	SMYD5	TRUE	TRUE
chr2	73221892	G	T	ENST00000389501	ENSG00000135632	SMYD5	TRUE	TRUE
chr2	73221895	G	T	ENST00000389501	ENSG00000135632	SMYD5	TRUE	TRUE
chr2	73221907	A	T	ENST00000389501	ENSG00000135632	SMYD5	TRUE	TRUE
chr2	73221916	G	T	ENST00000389501	ENSG00000135632	SMYD5	TRUE	TRUE
chr2	73221922	A	T	ENST00000389501	ENSG00000135632	SMYD5	TRUE	TRUE
chr2	73221928	A	T	ENST00000389501	ENSG00000135632	SMYD5	TRUE	TRUE
chr2	73221931	G	A	ENST00000389501	ENSG00000135632	SMYD5	TRUE	FALSE
chr2	73221931	G	C	ENST00000389501	ENSG00000135632	SMYD5	TRUE	FALSE
chr2	73221931	G	T	ENST00000389501	ENSG00000135632	SMYD5	TRUE	FALSE
chr2	73221932	T	A	ENST00000389501	ENSG00000135632	SMYD5	TRUE	FALSE
chr2	73221932	T	C	ENST00000389501	ENSG00000135632	SMYD5	TRUE	FALSE
chr2	73221932	T	G	ENST00000389501	ENSG00000135632	SMYD5	TRUE	FALSE
chr2	73222753	A	C	ENST00000389501	ENSG00000135632	SMYD5	TRUE	FALSE
chr2	73222753	A	G	ENST00000389501	ENSG00000135632	SMYD5	TRUE	FALSE
chr2	73222753	A	T	ENST00000389501	ENSG00000135632	SMYD5	TRUE	FALSE
chr2	73222754	G	A	ENST00000389501	ENSG00000135632	SMYD5	TRUE	FALSE
chr2	73222754	G	C	ENST00000389501	ENSG00000135632	SMYD5	TRUE	FALSE
chr2	73222754	G	T	ENST00000389501	ENSG00000135632	SMYD5	TRUE	FALSE
chr2	73222758	C	T	ENST00000389501	ENSG00000135632	SMYD5	TRUE	TRUE
chr2	73222764	G	T	ENST00000389501	ENSG00000135632	SMYD5	TRUE	TRUE
chr2	73222776	A	T	ENST00000389501	ENSG00000135632	SMYD5	TRUE	TRUE
chr2	73222788	G	T	ENST00000389501	ENSG00000135632	SMYD5	TRUE	TRUE
chr2	73222799	T	A	ENST00000389501	ENSG00000135632	SMYD5	TRUE	TRUE
chr2	73222799	T	G	ENST00000389501	ENSG00000135632	SMYD5	TRUE	TRUE
chr2	73222800	G	T	ENST00000389501	ENSG00000135632	SMYD5	TRUE	TRUE
chr2	73222803	G	T	ENST00000389501	ENSG00000135632	SMYD5	TRUE	TRUE
chr2	73222815	C	T	ENST00000389501	ENSG00000135632	SMYD5	TRUE	TRUE
chr2	73222818	G	A	ENST00000389501	ENSG00000135632	SMYD5	TRUE	FALSE
chr2	73222818	G	C	ENST00000389501	ENSG00000135632	SMYD5	TRUE	FALSE
chr2	73222818	G	T	ENST00000389501	ENSG00000135632	SMYD5	TRUE	FALSE
chr2	73222819	T	A	ENST00000389501	ENSG00000135632	SMYD5	TRUE	FALSE
chr2	73222819	T	C	ENST00000389501	ENSG00000135632	SMYD5	FALSE	FALSE
chr2	73222819	T	G	ENST00000389501	ENSG00000135632	SMYD5	TRUE	FALSE
chr2	73223034	A	C	ENST00000389501	ENSG00000135632	SMYD5	TRUE	FALSE
chr2	73223034	A	G	ENST00000389501	ENSG00000135632	SMYD5	TRUE	FALSE
chr2	73223034	A	T	ENST00000389501	ENSG00000135632	SMYD5	TRUE	FALSE
chr2	73223035	G	A	ENST00000389501	ENSG00000135632	SMYD5	TRUE	FALSE
chr2	73223035	G	C	ENST00000389501	ENSG00000135632	SMYD5	TRUE	FALSE
chr2	73223035	G	T	ENST00000389501	ENSG00000135632	SMYD5	TRUE	FALSE
chr2	73223037	G	A	ENST00000389501	ENSG00000135632	SMYD5	TRUE	TRUE
chr2	73223038	G	A	ENST00000389501	ENSG00000135632	SMYD5	TRUE	TRUE
chr2	73223051	G	T	ENST00000389501	ENSG00000135632	SMYD5	TRUE	TRUE
chr2	73223090	C	T	ENST00000389501	ENSG00000135632	SMYD5	TRUE	TRUE
chr2	73223093	G	T	ENST00000389501	ENSG00000135632	SMYD5	TRUE	TRUE
chr2	73223107	G	A	ENST00000389501	ENSG00000135632	SMYD5	TRUE	FALSE
chr2	73223107	G	C	ENST00000389501	ENSG00000135632	SMYD5	TRUE	FALSE
chr2	73223107	G	T	ENST00000389501	ENSG00000135632	SMYD5	TRUE	FALSE
chr2	73223108	T	A	ENST00000389501	ENSG00000135632	SMYD5	TRUE	FALSE
chr2	73223108	T	C	ENST00000389501	ENSG00000135632	SMYD5	TRUE	FALSE
chr2	73223108	T	G	ENST00000389501	ENSG00000135632	SMYD5	TRUE	FALSE
chr2	73223424	A	C	ENST00000389501	ENSG00000135632	SMYD5	FALSE	FALSE
chr2	73223424	A	G	ENST00000389501	ENSG00000135632	SMYD5	FALSE	FALSE
chr2	73223424	A	T	ENST00000389501	ENSG00000135632	SMYD5	FALSE	FALSE
chr2	73223425	G	A	ENST00000389501	ENSG00000135632	SMYD5	FALSE	FALSE
chr2	73223425	G	C	ENST00000389501	ENSG00000135632	SMYD5	FALSE	FALSE
chr2	73223425	G	T	ENST00000389501	ENSG00000135632	SMYD5	FALSE	FALSE
chr2	73223436	C	T	ENST00000389501	ENSG00000135632	SMYD5	TRUE	TRUE
chr2	73223440	G	A	ENST00000389501	ENSG00000135632	SMYD5	TRUE	TRUE
chr2	73223441	G	A	ENST00000389501	ENSG00000135632	SMYD5	TRUE	TRUE
chr2	73223453	T	A	ENST00000389501	ENSG00000135632	SMYD5	TRUE	TRUE
chr2	73223463	G	T	ENST00000389501	ENSG00000135632	SMYD5	TRUE	TRUE
chr2	73223467	T	A	ENST00000389501	ENSG00000135632	SMYD5	TRUE	TRUE
chr2	73223469	A	T	ENST00000389501	ENSG00000135632	SMYD5	TRUE	TRUE
chr2	73223475	C	T	ENST00000389501	ENSG00000135632	SMYD5	TRUE	TRUE
chr2	73223484	G	T	ENST00000389501	ENSG00000135632	SMYD5	TRUE	TRUE
chr2	73223487	C	T	ENST00000389501	ENSG00000135632	SMYD5	TRUE	TRUE
chr2	73223508	C	T	ENST00000389501	ENSG00000135632	SMYD5	TRUE	TRUE
chr2	73223516	C	A	ENST00000389501	ENSG00000135632	SMYD5	TRUE	TRUE
chr2	73223516	C	G	ENST00000389501	ENSG00000135632	SMYD5	TRUE	TRUE
chr2	73223517	A	T	ENST00000389501	ENSG00000135632	SMYD5	TRUE	TRUE
chr2	73223526	G	T	ENST00000389501	ENSG00000135632	SMYD5	TRUE	TRUE
chr2	73223533	G	A	ENST00000389501	ENSG00000135632	SMYD5	TRUE	FALSE
chr2	73223533	G	C	ENST00000389501	ENSG00000135632	SMYD5	TRUE	FALSE
chr2	73223533	G	T	ENST00000389501	ENSG00000135632	SMYD5	TRUE	FALSE
chr2	73223534	T	A	ENST00000389501	ENSG00000135632	SMYD5	TRUE	FALSE
chr2	73223534	T	C	ENST00000389501	ENSG00000135632	SMYD5	TRUE	FALSE
chr2	73223534	T	G	ENST00000389501	ENSG00000135632	SMYD5	TRUE	FALSE
chr2	73223945	A	C	ENST00000389501	ENSG00000135632	SMYD5	TRUE	FALSE
chr2	73223945	A	G	ENST00000389501	ENSG00000135632	SMYD5	TRUE	FALSE
chr2	73223945	A	T	ENST00000389501	ENSG00000135632	SMYD5	TRUE	FALSE
chr2	73223946	G	A	ENST00000389501	ENSG00000135632	SMYD5	TRUE	FALSE
chr2	73223946	G	C	ENST00000389501	ENSG00000135632	SMYD5	TRUE	FALSE
chr2	73223946	G	T	ENST00000389501	ENSG00000135632	SMYD5	TRUE	FALSE
chr2	73223952	G	T	ENST00000389501	ENSG00000135632	SMYD5	TRUE	TRUE
chr2	73223955	G	T	ENST00000389501	ENSG00000135632	SMYD5	TRUE	TRUE
chr2	73223969	T	A	ENST00000389501	ENSG00000135632	SMYD5	TRUE	TRUE
chr2	73223970	G	T	ENST00000389501	ENSG00000135632	SMYD5	TRUE	TRUE
chr2	73223973	G	T	ENST00000389501	ENSG00000135632	SMYD5	TRUE	TRUE
chr2	73223994	C	T	ENST00000389501	ENSG00000135632	SMYD5	TRUE	TRUE
chr2	73224002	C	A	ENST00000389501	ENSG00000135632	SMYD5	TRUE	TRUE
chr2	73224004	G	A	ENST00000389501	ENSG00000135632	SMYD5	TRUE	FALSE
chr2	73224004	G	C	ENST00000389501	ENSG00000135632	SMYD5	TRUE	FALSE
chr2	73224004	G	T	ENST00000389501	ENSG00000135632	SMYD5	TRUE	FALSE
chr2	73224005	T	A	ENST00000389501	ENSG00000135632	SMYD5	TRUE	FALSE
chr2	73224005	T	C	ENST00000389501	ENSG00000135632	SMYD5	TRUE	FALSE
chr2	73224005	T	G	ENST00000389501	ENSG00000135632	SMYD5	TRUE	FALSE
chr2	73224864	A	C	ENST00000389501	ENSG00000135632	SMYD5	TRUE	FALSE
chr2	73224864	A	G	ENST00000389501	ENSG00000135632	SMYD5	TRUE	FALSE
chr2	73224864	A	T	ENST00000389501	ENSG00000135632	SMYD5	TRUE	FALSE
chr2	73224865	G	A	ENST00000389501	ENSG00000135632	SMYD5	TRUE	FALSE
chr2	73224865	G	C	ENST00000389501	ENSG00000135632	SMYD5	TRUE	FALSE
chr2	73224865	G	T	ENST00000389501	ENSG00000135632	SMYD5	TRUE	FALSE
chr2	73224867	C	A	ENST00000389501	ENSG00000135632	SMYD5	TRUE	TRUE
chr2	73224879	T	A	ENST00000389501	ENSG00000135632	SMYD5	TRUE	TRUE
chr2	73224892	G	T	ENST00000389501	ENSG00000135632	SMYD5	TRUE	TRUE
chr2	73224907	G	T	ENST00000389501	ENSG00000135632	SMYD5	TRUE	TRUE
chr2	73224923	T	A	ENST00000389501	ENSG00000135632	SMYD5	TRUE	TRUE
chr2	73224940	G	T	ENST00000389501	ENSG00000135632	SMYD5	TRUE	TRUE
chr2	73224949	A	T	ENST00000389501	ENSG00000135632	SMYD5	TRUE	TRUE
chr2	73224955	G	T	ENST00000389501	ENSG00000135632	SMYD5	TRUE	TRUE
chr2	73224958	G	T	ENST00000389501	ENSG00000135632	SMYD5	TRUE	TRUE
chr2	73224961	G	A	ENST00000389501	ENSG00000135632	SMYD5	TRUE	FALSE
chr2	73224961	G	C	ENST00000389501	ENSG00000135632	SMYD5	TRUE	FALSE
chr2	73224961	G	T	ENST00000389501	ENSG00000135632	SMYD5	TRUE	FALSE
chr2	73224962	T	A	ENST00000389501	ENSG00000135632	SMYD5	TRUE	FALSE
chr2	73224962	T	C	ENST00000389501	ENSG00000135632	SMYD5	TRUE	FALSE
chr2	73224962	T	G	ENST00000389501	ENSG00000135632	SMYD5	TRUE	FALSE
chr2	73225629	A	C	ENST00000389501	ENSG00000135632	SMYD5	TRUE	FALSE
chr2	73225629	A	G	ENST00000389501	ENSG00000135632	SMYD5	TRUE	FALSE
chr2	73225629	A	T	ENST00000389501	ENSG00000135632	SMYD5	TRUE	FALSE
chr2	73225630	G	A	ENST00000389501	ENSG00000135632	SMYD5	TRUE	FALSE
chr2	73225630	G	C	ENST00000389501	ENSG00000135632	SMYD5	TRUE	FALSE
chr2	73225630	G	T	ENST00000389501	ENSG00000135632	SMYD5	TRUE	FALSE
chr2	73225631	G	T	ENST00000389501	ENSG00000135632	SMYD5	TRUE	TRUE
chr2	73225639	T	A	ENST00000389501	ENSG00000135632	SMYD5	TRUE	TRUE
chr2	73225648	C	A	ENST00000389501	ENSG00000135632	SMYD5	TRUE	TRUE
chr2	73225648	C	G	ENST00000389501	ENSG00000135632	SMYD5	TRUE	TRUE
chr2	73225650	T	A	ENST00000389501	ENSG00000135632	SMYD5	TRUE	TRUE
chr2	73225657	C	A	ENST00000389501	ENSG00000135632	SMYD5	FALSE	FALSE
chr2	73225660	T	A	ENST00000389501	ENSG00000135632	SMYD5	FALSE	FALSE
chr2	73225661	C	T	ENST00000389501	ENSG00000135632	SMYD5	FALSE	FALSE
chr2	73225667	G	T	ENST00000389501	ENSG00000135632	SMYD5	FALSE	FALSE
chr2	73225691	A	T	ENST00000389501	ENSG00000135632	SMYD5	FALSE	FALSE
chr2	73225702	G	A	ENST00000389501	ENSG00000135632	SMYD5	TRUE	FALSE
chr2	73225702	G	C	ENST00000389501	ENSG00000135632	SMYD5	TRUE	FALSE
chr2	73225702	G	T	ENST00000389501	ENSG00000135632	SMYD5	TRUE	FALSE
chr2	73225703	T	A	ENST00000389501	ENSG00000135632	SMYD5	TRUE	FALSE
chr2	73225703	T	C	ENST00000389501	ENSG00000135632	SMYD5	TRUE	FALSE
chr2	73225703	T	G	ENST00000389501	ENSG00000135632	SMYD5	TRUE	FALSE
chr2	73225794	A	C	ENST00000389501	ENSG00000135632	SMYD5	TRUE	FALSE
chr2	73225794	A	G	ENST00000389501	ENSG00000135632	SMYD5	TRUE	FALSE
chr2	73225794	A	T	ENST00000389501	ENSG00000135632	SMYD5	TRUE	FALSE
chr2	73225795	G	A	ENST00000389501	ENSG00000135632	SMYD5	TRUE	FALSE
chr2	73225795	G	C	ENST00000389501	ENSG00000135632	SMYD5	TRUE	FALSE
chr2	73225795	G	T	ENST00000389501	ENSG00000135632	SMYD5	TRUE	FALSE
chr2	73225797	G	T	ENST00000389501	ENSG00000135632	SMYD5	FALSE	FALSE
chr2	73225805	T	A	ENST00000389501	ENSG00000135632	SMYD5	FALSE	FALSE
chr2	73225805	T	G	ENST00000389501	ENSG00000135632	SMYD5	FALSE	FALSE
chr2	73225817	T	A	ENST00000389501	ENSG00000135632	SMYD5	FALSE	FALSE
chr2	73225823	T	A	ENST00000389501	ENSG00000135632	SMYD5	FALSE	FALSE
chr2	73225827	A	T	ENST00000389501	ENSG00000135632	SMYD5	FALSE	FALSE
chr2	73225832	C	A	ENST00000389501	ENSG00000135632	SMYD5	FALSE	FALSE
chr2	73225839	G	T	ENST00000389501	ENSG00000135632	SMYD5	FALSE	FALSE
chr2	73225848	G	T	ENST00000389501	ENSG00000135632	SMYD5	FALSE	FALSE
chr2	73225864	C	A	ENST00000389501	ENSG00000135632	SMYD5	FALSE	FALSE
chr2	73225864	C	G	ENST00000389501	ENSG00000135632	SMYD5	FALSE	FALSE
chr2	73225866	G	T	ENST00000389501	ENSG00000135632	SMYD5	FALSE	FALSE
chr2	73225869	G	T	ENST00000389501	ENSG00000135632	SMYD5	FALSE	FALSE
chr2	73225872	G	T	ENST00000389501	ENSG00000135632	SMYD5	FALSE	FALSE
chr2	73225875	G	T	ENST00000389501	ENSG00000135632	SMYD5	FALSE	FALSE
chr2	73225878	G	T	ENST00000389501	ENSG00000135632	SMYD5	FALSE	FALSE
chr2	73225881	G	T	ENST00000389501	ENSG00000135632	SMYD5	FALSE	FALSE
chr2	73225884	G	T	ENST00000389501	ENSG00000135632	SMYD5	FALSE	FALSE
chr2	73225887	G	T	ENST00000389501	ENSG00000135632	SMYD5	FALSE	FALSE
chr2	73225890	G	T	ENST00000389501	ENSG00000135632	SMYD5	FALSE	FALSE
chr2	73225893	G	T	ENST00000389501	ENSG00000135632	SMYD5	FALSE	FALSE
chr2	73225896	G	T	ENST00000389501	ENSG00000135632	SMYD5	FALSE	FALSE
chr2	73225899	G	T	ENST00000389501	ENSG00000135632	SMYD5	FALSE	FALSE
chr2	73225902	G	T	ENST00000389501	ENSG00000135632	SMYD5	FALSE	FALSE
chr2	73225908	G	T	ENST00000389501	ENSG00000135632	SMYD5	FALSE	FALSE
chr2	73225917	G	T	ENST00000389501	ENSG00000135632	SMYD5	FALSE	FALSE
chr2	73225929	G	T	ENST00000389501	ENSG00000135632	SMYD5	FALSE	FALSE
chr2	73228457	C	T	ENST00000258083	ENSG00000135617	PRADC1	FALSE	FALSE
chr2	73228458	C	T	ENST00000258083	ENSG00000135617	PRADC1	FALSE	FALSE
chr2	73228466	C	T	ENST00000258083	ENSG00000135617	PRADC1	FALSE	FALSE
chr2	73228467	C	T	ENST00000258083	ENSG00000135617	PRADC1	FALSE	FALSE
chr2	73228477	G	A	ENST00000258083	ENSG00000135617	PRADC1	FALSE	FALSE
chr2	73228486	C	A	ENST00000258083	ENSG00000135617	PRADC1	FALSE	FALSE
chr2	73228532	C	T	ENST00000258083	ENSG00000135617	PRADC1	FALSE	FALSE
chr2	73228533	C	T	ENST00000258083	ENSG00000135617	PRADC1	FALSE	FALSE
chr2	73228549	G	A	ENST00000258083	ENSG00000135617	PRADC1	FALSE	FALSE
chr2	73228552	C	A	ENST00000258083	ENSG00000135617	PRADC1	FALSE	FALSE
chr2	73228571	G	C	ENST00000258083	ENSG00000135617	PRADC1	FALSE	FALSE
chr2	73228571	G	T	ENST00000258083	ENSG00000135617	PRADC1	FALSE	FALSE
chr2	73228575	C	A	ENST00000258083	ENSG00000135617	PRADC1	TRUE	FALSE
chr2	73228575	C	G	ENST00000258083	ENSG00000135617	PRADC1	TRUE	FALSE
chr2	73228575	C	T	ENST00000258083	ENSG00000135617	PRADC1	TRUE	FALSE
chr2	73228576	T	A	ENST00000258083	ENSG00000135617	PRADC1	TRUE	FALSE
chr2	73228576	T	C	ENST00000258083	ENSG00000135617	PRADC1	TRUE	FALSE
chr2	73228576	T	G	ENST00000258083	ENSG00000135617	PRADC1	TRUE	FALSE
chr2	73228793	A	C	ENST00000258083	ENSG00000135617	PRADC1	TRUE	FALSE
chr2	73228793	A	G	ENST00000258083	ENSG00000135617	PRADC1	TRUE	FALSE
chr2	73228793	A	T	ENST00000258083	ENSG00000135617	PRADC1	TRUE	FALSE
chr2	73228794	C	A	ENST00000258083	ENSG00000135617	PRADC1	TRUE	FALSE
chr2	73228794	C	G	ENST00000258083	ENSG00000135617	PRADC1	TRUE	FALSE
chr2	73228794	C	T	ENST00000258083	ENSG00000135617	PRADC1	TRUE	FALSE
chr2	73228802	G	A	ENST00000258083	ENSG00000135617	PRADC1	FALSE	FALSE
chr2	73228841	G	A	ENST00000258083	ENSG00000135617	PRADC1	FALSE	FALSE
chr2	73228853	G	A	ENST00000258083	ENSG00000135617	PRADC1	TRUE	TRUE
chr2	73228862	C	A	ENST00000258083	ENSG00000135617	PRADC1	TRUE	TRUE
chr2	73228866	G	C	ENST00000258083	ENSG00000135617	PRADC1	TRUE	TRUE
chr2	73228866	G	T	ENST00000258083	ENSG00000135617	PRADC1	TRUE	TRUE
chr2	73228925	C	A	ENST00000258083	ENSG00000135617	PRADC1	TRUE	TRUE
chr2	73228928	G	A	ENST00000258083	ENSG00000135617	PRADC1	TRUE	TRUE
chr2	73228943	T	A	ENST00000258083	ENSG00000135617	PRADC1	TRUE	TRUE
chr2	73228956	G	T	ENST00000258083	ENSG00000135617	PRADC1	TRUE	TRUE
chr2	73228963	C	A	ENST00000258083	ENSG00000135617	PRADC1	TRUE	FALSE
chr2	73228963	C	G	ENST00000258083	ENSG00000135617	PRADC1	TRUE	FALSE
chr2	73228963	C	T	ENST00000258083	ENSG00000135617	PRADC1	TRUE	FALSE
chr2	73228964	T	A	ENST00000258083	ENSG00000135617	PRADC1	TRUE	FALSE
chr2	73228964	T	C	ENST00000258083	ENSG00000135617	PRADC1	TRUE	FALSE
chr2	73228964	T	G	ENST00000258083	ENSG00000135617	PRADC1	TRUE	FALSE
chr2	73229459	A	C	ENST00000258083	ENSG00000135617	PRADC1	TRUE	FALSE
chr2	73229459	A	G	ENST00000258083	ENSG00000135617	PRADC1	TRUE	FALSE
chr2	73229459	A	T	ENST00000258083	ENSG00000135617	PRADC1	TRUE	FALSE
chr2	73229460	C	A	ENST00000258083	ENSG00000135617	PRADC1	TRUE	FALSE
chr2	73229460	C	G	ENST00000258083	ENSG00000135617	PRADC1	TRUE	FALSE
chr2	73229460	C	T	ENST00000258083	ENSG00000135617	PRADC1	TRUE	FALSE
chr2	73229468	C	A	ENST00000258083	ENSG00000135617	PRADC1	TRUE	TRUE
chr2	73229483	G	A	ENST00000258083	ENSG00000135617	PRADC1	TRUE	TRUE
chr2	73229489	G	A	ENST00000258083	ENSG00000135617	PRADC1	TRUE	TRUE
chr2	73229513	C	A	ENST00000258083	ENSG00000135617	PRADC1	TRUE	TRUE
chr2	73229517	G	T	ENST00000258083	ENSG00000135617	PRADC1	TRUE	TRUE
chr2	73229525	C	A	ENST00000258083	ENSG00000135617	PRADC1	TRUE	TRUE
chr2	73229534	C	A	ENST00000258083	ENSG00000135617	PRADC1	TRUE	TRUE
chr2	73229555	G	A	ENST00000258083	ENSG00000135617	PRADC1	TRUE	TRUE
chr2	73229558	C	A	ENST00000258083	ENSG00000135617	PRADC1	TRUE	TRUE
chr2	73229559	A	C	ENST00000258083	ENSG00000135617	PRADC1	TRUE	TRUE
chr2	73229559	A	T	ENST00000258083	ENSG00000135617	PRADC1	TRUE	TRUE
chr2	73229571	C	A	ENST00000258083	ENSG00000135617	PRADC1	TRUE	FALSE
chr2	73229571	C	G	ENST00000258083	ENSG00000135617	PRADC1	TRUE	FALSE
chr2	73229571	C	T	ENST00000258083	ENSG00000135617	PRADC1	TRUE	FALSE
chr2	73229572	T	A	ENST00000258083	ENSG00000135617	PRADC1	TRUE	FALSE
chr2	73229572	T	C	ENST00000258083	ENSG00000135617	PRADC1	TRUE	FALSE
chr2	73229572	T	G	ENST00000258083	ENSG00000135617	PRADC1	TRUE	FALSE
chr2	73230111	A	C	ENST00000258083	ENSG00000135617	PRADC1	TRUE	FALSE
chr2	73230111	A	G	ENST00000258083	ENSG00000135617	PRADC1	TRUE	FALSE
chr2	73230111	A	T	ENST00000258083	ENSG00000135617	PRADC1	TRUE	FALSE
chr2	73230112	C	A	ENST00000258083	ENSG00000135617	PRADC1	TRUE	FALSE
chr2	73230112	C	G	ENST00000258083	ENSG00000135617	PRADC1	TRUE	FALSE
chr2	73230112	C	T	ENST00000258083	ENSG00000135617	PRADC1	TRUE	FALSE
chr2	73230133	T	A	ENST00000258083	ENSG00000135617	PRADC1	TRUE	TRUE
chr2	73230155	G	C	ENST00000258083	ENSG00000135617	PRADC1	TRUE	TRUE
chr2	73230155	G	T	ENST00000258083	ENSG00000135617	PRADC1	TRUE	TRUE
chr2	73230160	G	A	ENST00000258083	ENSG00000135617	PRADC1	TRUE	TRUE
chr2	73230184	G	A	ENST00000258083	ENSG00000135617	PRADC1	TRUE	TRUE
chr2	73230188	G	C	ENST00000258083	ENSG00000135617	PRADC1	TRUE	TRUE
chr2	73230188	G	T	ENST00000258083	ENSG00000135617	PRADC1	TRUE	TRUE
chr2	73230192	A	T	ENST00000258083	ENSG00000135617	PRADC1	TRUE	TRUE
chr2	73230194	A	C	ENST00000258083	ENSG00000135617	PRADC1	TRUE	TRUE
chr2	73230194	A	T	ENST00000258083	ENSG00000135617	PRADC1	TRUE	TRUE
chr2	73230214	C	A	ENST00000258083	ENSG00000135617	PRADC1	TRUE	FALSE
chr2	73230214	C	G	ENST00000258083	ENSG00000135617	PRADC1	TRUE	FALSE
chr2	73230214	C	T	ENST00000258083	ENSG00000135617	PRADC1	TRUE	FALSE
chr2	73230215	T	A	ENST00000258083	ENSG00000135617	PRADC1	TRUE	FALSE
chr2	73230215	T	C	ENST00000258083	ENSG00000135617	PRADC1	TRUE	FALSE
chr2	73230215	T	G	ENST00000258083	ENSG00000135617	PRADC1	TRUE	FALSE
chr2	73233092	A	C	ENST00000258083	ENSG00000135617	PRADC1	TRUE	FALSE
chr2	73233092	A	G	ENST00000258083	ENSG00000135617	PRADC1	TRUE	FALSE
chr2	73233092	A	T	ENST00000258083	ENSG00000135617	PRADC1	TRUE	FALSE
chr2	73233093	C	A	ENST00000258083	ENSG00000135617	PRADC1	TRUE	FALSE
chr2	73233093	C	G	ENST00000258083	ENSG00000135617	PRADC1	TRUE	FALSE
chr2	73233093	C	T	ENST00000258083	ENSG00000135617	PRADC1	TRUE	FALSE
chr2	73233107	G	T	ENST00000258083	ENSG00000135617	PRADC1	TRUE	FALSE
chr2	73233119	C	T	ENST00000258083	ENSG00000135617	PRADC1	FALSE	FALSE
chr2	73233120	C	T	ENST00000258083	ENSG00000135617	PRADC1	FALSE	FALSE
chr2	73233131	A	T	ENST00000258083	ENSG00000135617	PRADC1	FALSE	FALSE
chr2	73233134	A	T	ENST00000258083	ENSG00000135617	PRADC1	FALSE	FALSE
chr2	73233137	C	T	ENST00000258083	ENSG00000135617	PRADC1	FALSE	FALSE
chr2	73233138	C	T	ENST00000258083	ENSG00000135617	PRADC1	FALSE	FALSE
chr2	73234385	G	A	ENST00000258091	ENSG00000135624	CCT7	TRUE	FALSE
chr2	73234385	G	C	ENST00000258091	ENSG00000135624	CCT7	TRUE	FALSE
chr2	73234385	G	T	ENST00000258091	ENSG00000135624	CCT7	TRUE	FALSE
chr2	73234386	T	A	ENST00000258091	ENSG00000135624	CCT7	TRUE	FALSE
chr2	73234386	T	C	ENST00000258091	ENSG00000135624	CCT7	TRUE	FALSE
chr2	73234386	T	G	ENST00000258091	ENSG00000135624	CCT7	TRUE	FALSE
chr2	73239641	A	C	ENST00000258091	ENSG00000135624	CCT7	TRUE	FALSE
chr2	73239641	A	G	ENST00000258091	ENSG00000135624	CCT7	TRUE	FALSE
chr2	73239641	A	T	ENST00000258091	ENSG00000135624	CCT7	TRUE	FALSE
chr2	73239642	G	A	ENST00000258091	ENSG00000135624	CCT7	TRUE	FALSE
chr2	73239642	G	C	ENST00000258091	ENSG00000135624	CCT7	TRUE	FALSE
chr2	73239642	G	T	ENST00000258091	ENSG00000135624	CCT7	TRUE	FALSE
chr2	73239662	T	A	ENST00000258091	ENSG00000135624	CCT7	FALSE	FALSE
chr2	73239664	A	T	ENST00000258091	ENSG00000135624	CCT7	FALSE	FALSE
chr2	73239667	G	T	ENST00000258091	ENSG00000135624	CCT7	FALSE	FALSE
chr2	73239685	C	T	ENST00000258091	ENSG00000135624	CCT7	FALSE	FALSE
chr2	73239697	C	T	ENST00000258091	ENSG00000135624	CCT7	TRUE	FALSE
chr2	73239723	C	A	ENST00000258091	ENSG00000135624	CCT7	TRUE	TRUE
chr2	73239724	C	T	ENST00000258091	ENSG00000135624	CCT7	TRUE	TRUE
chr2	73239736	G	T	ENST00000258091	ENSG00000135624	CCT7	TRUE	TRUE
chr2	73239745	A	T	ENST00000258091	ENSG00000135624	CCT7	TRUE	TRUE
chr2	73239775	A	T	ENST00000258091	ENSG00000135624	CCT7	TRUE	TRUE
chr2	73239793	A	T	ENST00000258091	ENSG00000135624	CCT7	TRUE	TRUE
chr2	73239797	G	A	ENST00000258091	ENSG00000135624	CCT7	TRUE	FALSE
chr2	73239797	G	C	ENST00000258091	ENSG00000135624	CCT7	TRUE	FALSE
chr2	73239797	G	T	ENST00000258091	ENSG00000135624	CCT7	TRUE	FALSE
chr2	73239798	T	A	ENST00000258091	ENSG00000135624	CCT7	TRUE	FALSE
chr2	73239798	T	C	ENST00000258091	ENSG00000135624	CCT7	FALSE	FALSE
chr2	73239798	T	G	ENST00000258091	ENSG00000135624	CCT7	TRUE	FALSE
chr2	73240435	A	C	ENST00000258091	ENSG00000135624	CCT7	TRUE	FALSE
chr2	73240435	A	G	ENST00000258091	ENSG00000135624	CCT7	TRUE	TRUE
chr2	73240435	A	T	ENST00000258091	ENSG00000135624	CCT7	TRUE	FALSE
chr2	73240436	G	A	ENST00000258091	ENSG00000135624	CCT7	TRUE	FALSE
chr2	73240436	G	C	ENST00000258091	ENSG00000135624	CCT7	TRUE	FALSE
chr2	73240436	G	T	ENST00000258091	ENSG00000135624	CCT7	TRUE	FALSE
chr2	73240439	A	T	ENST00000258091	ENSG00000135624	CCT7	TRUE	TRUE
chr2	73240475	A	T	ENST00000258091	ENSG00000135624	CCT7	TRUE	TRUE
chr2	73240505	A	T	ENST00000258091	ENSG00000135624	CCT7
chr2	73240512	T	A	ENST00000258091	ENSG00000135624	CCT7
chr2	73240526	A	T	ENST00000258091	ENSG00000135624	CCT7
chr2	73240532	C	T	ENST00000258091	ENSG00000135624	CCT7
chr2	73240541	G	T	ENST00000258091	ENSG00000135624	CCT7
chr2	73240544	G	A	ENST00000258091	ENSG00000135624	CCT7	TRUE	FALSE
chr2	73240544	G	C	ENST00000258091	ENSG00000135624	CCT7	TRUE	FALSE
chr2	73240544	G	T	ENST00000258091	ENSG00000135624	CCT7	TRUE	FALSE
chr2	73240545	T	A	ENST00000258091	ENSG00000135624	CCT7	TRUE	FALSE
chr2	73240545	T	C	ENST00000258091	ENSG00000135624	CCT7	TRUE	FALSE
chr2	73240545	T	G	ENST00000258091	ENSG00000135624	CCT7	TRUE	FALSE
chr2	73243002	A	C	ENST00000258091	ENSG00000135624	CCT7	TRUE	FALSE
chr2	73243002	A	G	ENST00000258091	ENSG00000135624	CCT7	TRUE	FALSE
chr2	73243002	A	T	ENST00000258091	ENSG00000135624	CCT7	TRUE	FALSE
chr2	73243003	G	A	ENST00000258091	ENSG00000135624	CCT7	TRUE	FALSE
chr2	73243003	G	C	ENST00000258091	ENSG00000135624	CCT7	TRUE	FALSE
chr2	73243003	G	T	ENST00000258091	ENSG00000135624	CCT7	TRUE	FALSE
chr2	73243023	C	A	ENST00000258091	ENSG00000135624	CCT7	TRUE	TRUE
chr2	73243023	C	G	ENST00000258091	ENSG00000135624	CCT7	TRUE	TRUE
chr2	73243032	T	A	ENST00000258091	ENSG00000135624	CCT7	TRUE	TRUE
chr2	73243043	G	T	ENST00000258091	ENSG00000135624	CCT7	TRUE	TRUE
chr2	73243052	A	T	ENST00000258091	ENSG00000135624	CCT7	TRUE	TRUE
chr2	73243055	C	T	ENST00000258091	ENSG00000135624	CCT7	TRUE	TRUE
chr2	73243061	A	T	ENST00000258091	ENSG00000135624	CCT7	TRUE	TRUE
chr2	73243069	T	A	ENST00000258091	ENSG00000135624	CCT7	TRUE	TRUE
chr2	73243069	T	G	ENST00000258091	ENSG00000135624	CCT7	TRUE	TRUE
chr2	73243073	G	T	ENST00000258091	ENSG00000135624	CCT7	TRUE	TRUE
chr2	73243076	G	T	ENST00000258091	ENSG00000135624	CCT7	TRUE	TRUE
chr2	73243083	T	A	ENST00000258091	ENSG00000135624	CCT7	TRUE	TRUE
chr2	73243083	T	G	ENST00000258091	ENSG00000135624	CCT7	TRUE	TRUE
chr2	73243091	C	T	ENST00000258091	ENSG00000135624	CCT7	TRUE	TRUE
chr2	73243103	C	T	ENST00000258091	ENSG00000135624	CCT7	TRUE	TRUE
chr2	73243124	C	T	ENST00000258091	ENSG00000135624	CCT7	TRUE	TRUE
chr2	73243130	G	A	ENST00000258091	ENSG00000135624	CCT7	TRUE	FALSE
chr2	73243130	G	C	ENST00000258091	ENSG00000135624	CCT7	TRUE	FALSE
chr2	73243130	G	T	ENST00000258091	ENSG00000135624	CCT7	TRUE	FALSE
chr2	73243131	T	A	ENST00000258091	ENSG00000135624	CCT7	TRUE	FALSE
chr2	73243131	T	C	ENST00000258091	ENSG00000135624	CCT7	TRUE	FALSE
chr2	73243131	T	G	ENST00000258091	ENSG00000135624	CCT7	TRUE	FALSE
chr2	73243995	A	C	ENST00000258091	ENSG00000135624	CCT7	TRUE	FALSE
chr2	73243995	A	G	ENST00000258091	ENSG00000135624	CCT7	TRUE	FALSE
chr2	73243995	A	T	ENST00000258091	ENSG00000135624	CCT7	TRUE	FALSE
chr2	73243996	G	A	ENST00000258091	ENSG00000135624	CCT7	TRUE	FALSE
chr2	73243996	G	C	ENST00000258091	ENSG00000135624	CCT7	TRUE	FALSE
chr2	73243996	G	T	ENST00000258091	ENSG00000135624	CCT7	TRUE	FALSE
chr2	73244006	A	T	ENST00000258091	ENSG00000135624	CCT7	TRUE	TRUE
chr2	73244012	A	T	ENST00000258091	ENSG00000135624	CCT7	TRUE	TRUE
chr2	73244015	G	T	ENST00000258091	ENSG00000135624	CCT7	TRUE	TRUE
chr2	73244033	A	T	ENST00000258091	ENSG00000135624	CCT7	TRUE	TRUE
chr2	73244036	A	T	ENST00000258091	ENSG00000135624	CCT7	TRUE	TRUE
chr2	73244045	A	T	ENST00000258091	ENSG00000135624	CCT7	TRUE	TRUE
chr2	73244050	G	A	ENST00000258091	ENSG00000135624	CCT7	TRUE	FALSE
chr2	73244050	G	C	ENST00000258091	ENSG00000135624	CCT7	TRUE	FALSE
chr2	73244050	G	T	ENST00000258091	ENSG00000135624	CCT7	TRUE	FALSE
chr2	73244051	T	A	ENST00000258091	ENSG00000135624	CCT7	TRUE	FALSE
chr2	73244051	T	C	ENST00000258091	ENSG00000135624	CCT7	TRUE	FALSE
chr2	73244051	T	G	ENST00000258091	ENSG00000135624	CCT7	TRUE	FALSE
chr2	73244542	A	C	ENST00000258091	ENSG00000135624	CCT7	TRUE	TRUE
chr2	73244542	A	G	ENST00000258091	ENSG00000135624	CCT7	TRUE	TRUE
chr2	73244542	A	T	ENST00000258091	ENSG00000135624	CCT7	TRUE	TRUE
chr2	73244543	G	A	ENST00000258091	ENSG00000135624	CCT7	TRUE	TRUE
chr2	73244543	G	C	ENST00000258091	ENSG00000135624	CCT7	TRUE	TRUE
chr2	73244543	G	T	ENST00000258091	ENSG00000135624	CCT7	TRUE	TRUE
chr2	73244545	G	T	ENST00000258091	ENSG00000135624	CCT7	TRUE	TRUE
chr2	73244548	C	T	ENST00000258091	ENSG00000135624	CCT7	TRUE	TRUE
chr2	73244554	A	T	ENST00000258091	ENSG00000135624	CCT7	TRUE	TRUE
chr2	73244563	G	T	ENST00000258091	ENSG00000135624	CCT7	TRUE	TRUE
chr2	73244566	A	T	ENST00000258091	ENSG00000135624	CCT7	TRUE	TRUE
chr2	73244571	T	A	ENST00000258091	ENSG00000135624	CCT7	TRUE	TRUE
chr2	73244593	A	T	ENST00000258091	ENSG00000135624	CCT7	TRUE	TRUE
chr2	73244605	C	T	ENST00000258091	ENSG00000135624	CCT7	TRUE	TRUE
chr2	73244608	C	T	ENST00000258091	ENSG00000135624	CCT7	TRUE	TRUE
chr2	73244611	A	T	ENST00000258091	ENSG00000135624	CCT7	TRUE	TRUE
chr2	73244626	A	T	ENST00000258091	ENSG00000135624	CCT7	TRUE	TRUE
chr2	73244663	T	A	ENST00000258091	ENSG00000135624	CCT7	TRUE	TRUE
chr2	73244668	C	T	ENST00000258091	ENSG00000135624	CCT7	TRUE	TRUE
chr2	73244674	A	T	ENST00000258091	ENSG00000135624	CCT7	TRUE	TRUE
chr2	73244683	G	T	ENST00000258091	ENSG00000135624	CCT7	TRUE	TRUE
chr2	73244689	A	T	ENST00000258091	ENSG00000135624	CCT7	TRUE	TRUE
chr2	73244692	A	T	ENST00000258091	ENSG00000135624	CCT7	TRUE	TRUE
chr2	73244698	C	T	ENST00000258091	ENSG00000135624	CCT7	TRUE	TRUE
chr2	73244704	G	T	ENST00000258091	ENSG00000135624	CCT7	TRUE	TRUE
chr2	73244713	G	T	ENST00000258091	ENSG00000135624	CCT7	TRUE	TRUE
chr2	73244716	G	A	ENST00000258091	ENSG00000135624	CCT7	TRUE	FALSE
chr2	73244716	G	C	ENST00000258091	ENSG00000135624	CCT7	TRUE	FALSE
chr2	73244716	G	T	ENST00000258091	ENSG00000135624	CCT7	TRUE	FALSE
chr2	73244717	T	A	ENST00000258091	ENSG00000135624	CCT7	TRUE	FALSE
chr2	73244717	T	C	ENST00000258091	ENSG00000135624	CCT7	TRUE	FALSE
chr2	73244717	T	G	ENST00000258091	ENSG00000135624	CCT7	TRUE	FALSE
chr2	73247760	A	C	ENST00000258091	ENSG00000135624	CCT7	TRUE	FALSE
chr2	73247760	A	G	ENST00000258091	ENSG00000135624	CCT7	TRUE	FALSE
chr2	73247760	A	T	ENST00000258091	ENSG00000135624	CCT7	TRUE	FALSE
chr2	73247761	G	A	ENST00000258091	ENSG00000135624	CCT7	TRUE	FALSE
chr2	73247761	G	C	ENST00000258091	ENSG00000135624	CCT7	TRUE	FALSE
chr2	73247761	G	T	ENST00000258091	ENSG00000135624	CCT7	TRUE	FALSE
chr2	73247768	C	T	ENST00000258091	ENSG00000135624	CCT7	TRUE	TRUE
chr2	73247792	A	T	ENST00000258091	ENSG00000135624	CCT7	TRUE	TRUE
chr2	73247795	A	T	ENST00000258091	ENSG00000135624	CCT7	TRUE	TRUE
chr2	73247809	C	A	ENST00000258091	ENSG00000135624	CCT7	TRUE	TRUE
chr2	73247809	C	G	ENST00000258091	ENSG00000135624	CCT7	TRUE	TRUE
chr2	73247819	G	T	ENST00000258091	ENSG00000135624	CCT7	TRUE	TRUE
chr2	73247825	C	T	ENST00000258091	ENSG00000135624	CCT7	TRUE	TRUE
chr2	73247831	A	T	ENST00000258091	ENSG00000135624	CCT7	TRUE	TRUE
chr2	73247834	A	T	ENST00000258091	ENSG00000135624	CCT7	TRUE	TRUE
chr2	73247839	C	A	ENST00000258091	ENSG00000135624	CCT7	TRUE	TRUE
chr2	73247839	C	G	ENST00000258091	ENSG00000135624	CCT7	TRUE	TRUE
chr2	73247849	A	T	ENST00000258091	ENSG00000135624	CCT7	TRUE	TRUE
chr2	73247862	T	A	ENST00000258091	ENSG00000135624	CCT7	TRUE	TRUE
chr2	73247870	G	T	ENST00000258091	ENSG00000135624	CCT7	TRUE	TRUE
chr2	73247876	G	T	ENST00000258091	ENSG00000135624	CCT7	TRUE	TRUE
chr2	73247880	T	A	ENST00000258091	ENSG00000135624	CCT7	TRUE	TRUE
chr2	73247882	A	T	ENST00000258091	ENSG00000135624	CCT7	TRUE	TRUE
chr2	73247888	G	T	ENST00000258091	ENSG00000135624	CCT7	TRUE	TRUE
chr2	73247891	A	T	ENST00000258091	ENSG00000135624	CCT7	TRUE	TRUE
chr2	73247903	G	T	ENST00000258091	ENSG00000135624	CCT7	TRUE	TRUE
chr2	73247909	A	T	ENST00000258091	ENSG00000135624	CCT7	TRUE	TRUE
chr2	73247924	G	T	ENST00000258091	ENSG00000135624	CCT7	TRUE	TRUE
chr2	73247927	G	A	ENST00000258091	ENSG00000135624	CCT7	TRUE	TRUE
chr2	73247927	G	C	ENST00000258091	ENSG00000135624	CCT7	TRUE	TRUE
chr2	73247927	G	T	ENST00000258091	ENSG00000135624	CCT7	TRUE	TRUE
chr2	73247928	T	A	ENST00000258091	ENSG00000135624	CCT7	TRUE	TRUE
chr2	73247928	T	C	ENST00000258091	ENSG00000135624	CCT7	TRUE	FALSE
chr2	73247928	T	G	ENST00000258091	ENSG00000135624	CCT7	TRUE	TRUE
chr2	73248989	A	C	ENST00000258091	ENSG00000135624	CCT7	TRUE	FALSE
chr2	73248989	A	G	ENST00000258091	ENSG00000135624	CCT7	TRUE	FALSE
chr2	73248989	A	T	ENST00000258091	ENSG00000135624	CCT7	TRUE	FALSE
chr2	73248990	G	A	ENST00000258091	ENSG00000135624	CCT7	TRUE	FALSE
chr2	73248990	G	C	ENST00000258091	ENSG00000135624	CCT7	TRUE	FALSE
chr2	73248990	G	T	ENST00000258091	ENSG00000135624	CCT7	TRUE	FALSE
chr2	73248996	T	A	ENST00000258091	ENSG00000135624	CCT7	TRUE	TRUE
chr2	73248996	T	G	ENST00000258091	ENSG00000135624	CCT7	TRUE	TRUE
chr2	73248997	C	T	ENST00000258091	ENSG00000135624	CCT7	TRUE	TRUE
chr2	73249015	G	T	ENST00000258091	ENSG00000135624	CCT7	TRUE	TRUE
chr2	73249019	G	A	ENST00000258091	ENSG00000135624	CCT7	TRUE	TRUE
chr2	73249020	G	A	ENST00000258091	ENSG00000135624	CCT7	TRUE	TRUE
chr2	73249032	T	A	ENST00000258091	ENSG00000135624	CCT7	TRUE	TRUE
chr2	73249032	T	G	ENST00000258091	ENSG00000135624	CCT7	TRUE	TRUE
chr2	73249036	A	T	ENST00000258091	ENSG00000135624	CCT7	TRUE	TRUE
chr2	73249040	T	A	ENST00000258091	ENSG00000135624	CCT7	TRUE	TRUE
chr2	73249040	T	G	ENST00000258091	ENSG00000135624	CCT7	TRUE	TRUE
chr2	73249042	G	T	ENST00000258091	ENSG00000135624	CCT7	TRUE	TRUE
chr2	73249045	A	T	ENST00000258091	ENSG00000135624	CCT7	TRUE	TRUE
chr2	73249060	G	T	ENST00000258091	ENSG00000135624	CCT7	TRUE	TRUE
chr2	73249066	A	T	ENST00000258091	ENSG00000135624	CCT7	TRUE	TRUE
chr2	73249076	T	A	ENST00000258091	ENSG00000135624	CCT7	TRUE	TRUE
chr2	73249081	A	T	ENST00000258091	ENSG00000135624	CCT7	TRUE	TRUE
chr2	73249108	C	T	ENST00000258091	ENSG00000135624	CCT7	TRUE	TRUE
chr2	73249113	C	A	ENST00000258091	ENSG00000135624	CCT7	TRUE	TRUE
chr2	73249113	C	G	ENST00000258091	ENSG00000135624	CCT7	TRUE	TRUE
chr2	73249137	T	A	ENST00000258091	ENSG00000135624	CCT7	TRUE	TRUE
chr2	73249144	C	T	ENST00000258091	ENSG00000135624	CCT7	TRUE	TRUE
chr2	73249153	G	T	ENST00000258091	ENSG00000135624	CCT7	TRUE	TRUE
chr2	73249156	G	T	ENST00000258091	ENSG00000135624	CCT7	TRUE	TRUE
chr2	73249165	A	T	ENST00000258091	ENSG00000135624	CCT7	TRUE	TRUE
chr2	73249180	G	A	ENST00000258091	ENSG00000135624	CCT7	TRUE	FALSE
chr2	73249180	G	C	ENST00000258091	ENSG00000135624	CCT7	TRUE	FALSE
chr2	73249180	G	T	ENST00000258091	ENSG00000135624	CCT7	TRUE	FALSE
chr2	73249181	T	A	ENST00000258091	ENSG00000135624	CCT7	TRUE	FALSE
chr2	73249181	T	C	ENST00000258091	ENSG00000135624	CCT7	TRUE	FALSE
chr2	73249181	T	G	ENST00000258091	ENSG00000135624	CCT7	TRUE	FALSE
chr2	73249817	A	C	ENST00000258091	ENSG00000135624	CCT7	TRUE	FALSE
chr2	73249817	A	G	ENST00000258091	ENSG00000135624	CCT7	TRUE	FALSE
chr2	73249817	A	T	ENST00000258091	ENSG00000135624	CCT7	TRUE	FALSE
chr2	73249818	G	A	ENST00000258091	ENSG00000135624	CCT7	TRUE	FALSE
chr2	73249818	G	C	ENST00000258091	ENSG00000135624	CCT7	TRUE	FALSE
chr2	73249818	G	T	ENST00000258091	ENSG00000135624	CCT7	TRUE	FALSE
chr2	73249824	T	A	ENST00000258091	ENSG00000135624	CCT7	TRUE	TRUE
chr2	73249825	G	T	ENST00000258091	ENSG00000135624	CCT7	TRUE	TRUE
chr2	73249832	C	A	ENST00000258091	ENSG00000135624	CCT7	TRUE	TRUE
chr2	73249832	C	G	ENST00000258091	ENSG00000135624	CCT7	TRUE	TRUE
chr2	73249837	C	T	ENST00000258091	ENSG00000135624	CCT7	TRUE	TRUE
chr2	73249859	C	A	ENST00000258091	ENSG00000135624	CCT7	TRUE	TRUE
chr2	73249859	C	G	ENST00000258091	ENSG00000135624	CCT7	TRUE	TRUE
chr2	73249876	C	T	ENST00000258091	ENSG00000135624	CCT7	TRUE	TRUE
chr2	73249881	C	A	ENST00000258091	ENSG00000135624	CCT7	TRUE	TRUE
chr2	73249882	C	T	ENST00000258091	ENSG00000135624	CCT7	TRUE	TRUE
chr2	73249891	G	T	ENST00000258091	ENSG00000135624	CCT7	TRUE	TRUE
chr2	73249894	G	T	ENST00000258091	ENSG00000135624	CCT7	TRUE	TRUE
chr2	73249900	C	T	ENST00000258091	ENSG00000135624	CCT7	TRUE	TRUE
chr2	73249906	G	T	ENST00000258091	ENSG00000135624	CCT7	TRUE	TRUE
chr2	73249912	G	T	ENST00000258091	ENSG00000135624	CCT7	TRUE	TRUE
chr2	73249917	G	A	ENST00000258091	ENSG00000135624	CCT7	TRUE	FALSE
chr2	73249917	G	C	ENST00000258091	ENSG00000135624	CCT7	TRUE	FALSE
chr2	73249917	G	T	ENST00000258091	ENSG00000135624	CCT7	TRUE	FALSE
chr2	73249918	T	A	ENST00000258091	ENSG00000135624	CCT7	TRUE	FALSE
chr2	73249918	T	C	ENST00000258091	ENSG00000135624	CCT7	TRUE	FALSE
chr2	73249918	T	G	ENST00000258091	ENSG00000135624	CCT7	TRUE	FALSE
chr2	73250304	A	C	ENST00000258091	ENSG00000135624	CCT7	TRUE	FALSE
chr2	73250304	A	G	ENST00000258091	ENSG00000135624	CCT7	TRUE	FALSE
chr2	73250304	A	T	ENST00000258091	ENSG00000135624	CCT7	TRUE	FALSE
chr2	73250305	G	A	ENST00000258091	ENSG00000135624	CCT7	TRUE	FALSE
chr2	73250305	G	C	ENST00000258091	ENSG00000135624	CCT7	TRUE	FALSE
chr2	73250305	G	T	ENST00000258091	ENSG00000135624	CCT7	TRUE	FALSE
chr2	73250309	C	A	ENST00000258091	ENSG00000135624	CCT7	TRUE	TRUE
chr2	73250309	C	G	ENST00000258091	ENSG00000135624	CCT7	TRUE	TRUE
chr2	73250327	C	A	ENST00000258091	ENSG00000135624	CCT7	TRUE	TRUE
chr2	73250331	A	T	ENST00000258091	ENSG00000135624	CCT7	TRUE	TRUE
chr2	73250337	A	T	ENST00000258091	ENSG00000135624	CCT7	TRUE	TRUE
chr2	73250345	C	A	ENST00000258091	ENSG00000135624	CCT7	TRUE	TRUE
chr2	73250370	G	T	ENST00000258091	ENSG00000135624	CCT7	TRUE	TRUE
chr2	73250373	C	T	ENST00000258091	ENSG00000135624	CCT7	TRUE	TRUE
chr2	73250382	G	T	ENST00000258091	ENSG00000135624	CCT7	TRUE	TRUE
chr2	73250385	G	T	ENST00000258091	ENSG00000135624	CCT7	TRUE	TRUE
chr2	73250391	G	T	ENST00000258091	ENSG00000135624	CCT7	TRUE	TRUE
chr2	73250436	A	T	ENST00000258091	ENSG00000135624	CCT7	TRUE	TRUE
chr2	73250439	G	A	ENST00000258091	ENSG00000135624	CCT7	TRUE	FALSE
chr2	73250439	G	C	ENST00000258091	ENSG00000135624	CCT7	TRUE	FALSE
chr2	73250439	G	T	ENST00000258091	ENSG00000135624	CCT7	TRUE	FALSE
chr2	73250440	T	A	ENST00000258091	ENSG00000135624	CCT7	TRUE	FALSE
chr2	73250440	T	C	ENST00000258091	ENSG00000135624	CCT7	TRUE	FALSE
chr2	73250440	T	G	ENST00000258091	ENSG00000135624	CCT7	TRUE	FALSE
chr2	73251224	A	C	ENST00000258091	ENSG00000135624	CCT7	TRUE	FALSE
chr2	73251224	A	G	ENST00000258091	ENSG00000135624	CCT7	TRUE	FALSE
chr2	73251224	A	T	ENST00000258091	ENSG00000135624	CCT7	TRUE	FALSE
chr2	73251225	G	A	ENST00000258091	ENSG00000135624	CCT7	TRUE	FALSE
chr2	73251225	G	C	ENST00000258091	ENSG00000135624	CCT7	TRUE	FALSE
chr2	73251225	G	T	ENST00000258091	ENSG00000135624	CCT7	TRUE	FALSE
chr2	73251233	C	A	ENST00000258091	ENSG00000135624	CCT7	TRUE	TRUE
chr2	73251233	C	G	ENST00000258091	ENSG00000135624	CCT7	TRUE	TRUE
chr2	73251259	G	T	ENST00000258091	ENSG00000135624	CCT7	TRUE	TRUE
chr2	73251265	G	T	ENST00000258091	ENSG00000135624	CCT7	TRUE	TRUE
chr2	73251274	A	T	ENST00000258091	ENSG00000135624	CCT7	TRUE	TRUE
chr2	73251279	C	A	ENST00000258091	ENSG00000135624	CCT7	TRUE	TRUE
chr2	73251279	C	G	ENST00000258091	ENSG00000135624	CCT7	TRUE	TRUE
chr2	73251291	C	A	ENST00000258091	ENSG00000135624	CCT7	TRUE	TRUE
chr2	73251291	C	G	ENST00000258091	ENSG00000135624	CCT7	TRUE	TRUE
chr2	73251293	C	A	ENST00000258091	ENSG00000135624	CCT7	TRUE	TRUE
chr2	73251293	C	G	ENST00000258091	ENSG00000135624	CCT7	TRUE	TRUE
chr2	73251307	G	T	ENST00000258091	ENSG00000135624	CCT7	TRUE	TRUE
chr2	73251310	A	T	ENST00000258091	ENSG00000135624	CCT7	TRUE	TRUE
chr2	73251313	C	T	ENST00000258091	ENSG00000135624	CCT7	TRUE	TRUE
chr2	73251316	C	T	ENST00000258091	ENSG00000135624	CCT7	TRUE	TRUE
chr2	73251323	T	A	ENST00000258091	ENSG00000135624	CCT7	TRUE	TRUE
chr2	73251336	T	A	ENST00000258091	ENSG00000135624	CCT7	TRUE	TRUE
chr2	73251336	T	G	ENST00000258091	ENSG00000135624	CCT7	TRUE	TRUE
chr2	73251340	A	T	ENST00000258091	ENSG00000135624	CCT7	TRUE	TRUE
chr2	73251347	T	A	ENST00000258091	ENSG00000135624	CCT7	TRUE	TRUE
chr2	73251349	G	T	ENST00000258091	ENSG00000135624	CCT7	TRUE	TRUE
chr2	73251364	C	T	ENST00000258091	ENSG00000135624	CCT7	TRUE	TRUE
chr2	73251372	T	A	ENST00000258091	ENSG00000135624	CCT7	TRUE	TRUE
chr2	73251409	A	T	ENST00000258091	ENSG00000135624	CCT7
chr2	73251430	C	T	ENST00000258091	ENSG00000135624	CCT7
chr2	73251433	G	A	ENST00000258091	ENSG00000135624	CCT7	TRUE	FALSE
chr2	73251433	G	C	ENST00000258091	ENSG00000135624	CCT7	TRUE	FALSE
chr2	73251433	G	T	ENST00000258091	ENSG00000135624	CCT7	TRUE	FALSE
chr2	73251434	T	A	ENST00000258091	ENSG00000135624	CCT7	TRUE	FALSE
chr2	73251434	T	C	ENST00000258091	ENSG00000135624	CCT7	FALSE	FALSE
chr2	73251434	T	G	ENST00000258091	ENSG00000135624	CCT7	TRUE	FALSE
chr2	73252638	A	C	ENST00000258091	ENSG00000135624	CCT7	TRUE	TRUE
chr2	73252638	A	G	ENST00000258091	ENSG00000135624	CCT7	TRUE	TRUE
chr2	73252638	A	T	ENST00000258091	ENSG00000135624	CCT7	TRUE	TRUE
chr2	73252639	G	A	ENST00000258091	ENSG00000135624	CCT7	TRUE	TRUE
chr2	73252639	G	C	ENST00000258091	ENSG00000135624	CCT7	TRUE	TRUE
chr2	73252639	G	T	ENST00000258091	ENSG00000135624	CCT7	TRUE	TRUE
chr2	73252650	G	A	ENST00000258091	ENSG00000135624	CCT7	FALSE	FALSE
chr2	73252651	G	A	ENST00000258091	ENSG00000135624	CCT7	FALSE	FALSE
chr2	73252654	T	A	ENST00000258091	ENSG00000135624	CCT7	FALSE	FALSE
chr2	73252654	T	G	ENST00000258091	ENSG00000135624	CCT7	FALSE	FALSE
chr2	73252655	G	T	ENST00000258091	ENSG00000135624	CCT7	FALSE	FALSE
chr2	73252673	G	T	ENST00000258091	ENSG00000135624	CCT7	FALSE	FALSE
chr2	73252694	G	T	ENST00000258091	ENSG00000135624	CCT7	FALSE	FALSE
chr2	73252707	G	A	ENST00000258091	ENSG00000135624	CCT7	FALSE	FALSE
chr2	73252708	G	A	ENST00000258091	ENSG00000135624	CCT7	FALSE	FALSE
chr2	73252709	G	T	ENST00000258091	ENSG00000135624	CCT7	FALSE	FALSE
chr2	73252751	G	T	ENST00000258091	ENSG00000135624	CCT7	FALSE	FALSE
chr2	73252762	C	A	ENST00000258091	ENSG00000135624	CCT7	FALSE	FALSE
chr2	73252781	G	T	ENST00000258091	ENSG00000135624	CCT7	FALSE	FALSE
chr2	73252790	A	T	ENST00000258091	ENSG00000135624	CCT7	FALSE	FALSE
chr2	73252803	C	A	ENST00000258091	ENSG00000135624	CCT7	FALSE	FALSE
chr2	73258985	G	T	ENST00000520530	ENSG00000163013	FBXO41	FALSE	FALSE
chr2	73258996	C	A	ENST00000520530	ENSG00000163013	FBXO41	FALSE	FALSE
chr2	73259002	T	A	ENST00000520530	ENSG00000163013	FBXO41	FALSE	FALSE
chr2	73259017	T	A	ENST00000520530	ENSG00000163013	FBXO41	FALSE	FALSE
chr2	73259038	G	A	ENST00000520530	ENSG00000163013	FBXO41	FALSE	FALSE
chr2	73259045	C	A	ENST00000520530	ENSG00000163013	FBXO41	FALSE	FALSE
chr2	73259045	C	G	ENST00000520530	ENSG00000163013	FBXO41	FALSE	FALSE
chr2	73259045	C	T	ENST00000520530	ENSG00000163013	FBXO41	FALSE	FALSE
chr2	73259046	T	A	ENST00000520530	ENSG00000163013	FBXO41	FALSE	FALSE
chr2	73259046	T	C	ENST00000520530	ENSG00000163013	FBXO41	FALSE	FALSE
chr2	73259046	T	G	ENST00000520530	ENSG00000163013	FBXO41	FALSE	FALSE
chr2	73259179	A	C	ENST00000520530	ENSG00000163013	FBXO41	TRUE	FALSE
chr2	73259179	A	G	ENST00000520530	ENSG00000163013	FBXO41	TRUE	FALSE
chr2	73259179	A	T	ENST00000520530	ENSG00000163013	FBXO41	TRUE	FALSE
chr2	73259180	C	A	ENST00000520530	ENSG00000163013	FBXO41	TRUE	FALSE
chr2	73259180	C	G	ENST00000520530	ENSG00000163013	FBXO41	TRUE	FALSE
chr2	73259180	C	T	ENST00000520530	ENSG00000163013	FBXO41	TRUE	FALSE
chr2	73259183	G	A	ENST00000520530	ENSG00000163013	FBXO41	FALSE	FALSE
chr2	73259189	T	A	ENST00000520530	ENSG00000163013	FBXO41	FALSE	FALSE
chr2	73259204	C	A	ENST00000520530	ENSG00000163013	FBXO41	FALSE	FALSE
chr2	73259213	T	A	ENST00000520530	ENSG00000163013	FBXO41	FALSE	FALSE
chr2	73259216	G	A	ENST00000520530	ENSG00000163013	FBXO41	FALSE	FALSE
chr2	73259222	C	A	ENST00000520530	ENSG00000163013	FBXO41	FALSE	FALSE
chr2	73259237	C	A	ENST00000520530	ENSG00000163013	FBXO41	TRUE	TRUE
chr2	73259240	T	A	ENST00000520530	ENSG00000163013	FBXO41	TRUE	TRUE
chr2	73259244	A	C	ENST00000520530	ENSG00000163013	FBXO41	TRUE	TRUE
chr2	73259244	A	T	ENST00000520530	ENSG00000163013	FBXO41	TRUE	TRUE
chr2	73259264	G	A	ENST00000520530	ENSG00000163013	FBXO41	TRUE	TRUE
chr2	73259279	T	A	ENST00000520530	ENSG00000163013	FBXO41	TRUE	TRUE
chr2	73259289	G	T	ENST00000520530	ENSG00000163013	FBXO41	TRUE	TRUE
chr2	73259297	C	A	ENST00000520530	ENSG00000163013	FBXO41	TRUE	FALSE
chr2	73259297	C	G	ENST00000520530	ENSG00000163013	FBXO41	TRUE	FALSE
chr2	73259297	C	T	ENST00000520530	ENSG00000163013	FBXO41	TRUE	FALSE
chr2	73259298	T	A	ENST00000520530	ENSG00000163013	FBXO41	TRUE	FALSE
chr2	73259298	T	C	ENST00000520530	ENSG00000163013	FBXO41	TRUE	FALSE
chr2	73259298	T	G	ENST00000520530	ENSG00000163013	FBXO41	TRUE	FALSE
chr2	73260387	A	C	ENST00000520530	ENSG00000163013	FBXO41	TRUE	FALSE
chr2	73260387	A	G	ENST00000520530	ENSG00000163013	FBXO41	TRUE	FALSE
chr2	73260387	A	T	ENST00000520530	ENSG00000163013	FBXO41	TRUE	FALSE
chr2	73260388	C	A	ENST00000520530	ENSG00000163013	FBXO41	TRUE	FALSE
chr2	73260388	C	G	ENST00000520530	ENSG00000163013	FBXO41	TRUE	FALSE
chr2	73260388	C	T	ENST00000520530	ENSG00000163013	FBXO41	TRUE	FALSE
chr2	73260410	T	A	ENST00000520530	ENSG00000163013	FBXO41	TRUE	TRUE
chr2	73260446	C	A	ENST00000520530	ENSG00000163013	FBXO41	TRUE	TRUE
chr2	73260452	C	A	ENST00000520530	ENSG00000163013	FBXO41	TRUE	TRUE
chr2	73260455	T	A	ENST00000520530	ENSG00000163013	FBXO41	TRUE	TRUE
chr2	73260464	C	A	ENST00000520530	ENSG00000163013	FBXO41	TRUE	TRUE
chr2	73260468	G	T	ENST00000520530	ENSG00000163013	FBXO41	TRUE	TRUE
chr2	73260476	C	A	ENST00000520530	ENSG00000163013	FBXO41	TRUE	TRUE
chr2	73260488	C	A	ENST00000520530	ENSG00000163013	FBXO41	TRUE	TRUE
chr2	73260491	G	A	ENST00000520530	ENSG00000163013	FBXO41	TRUE	TRUE
chr2	73260500	C	A	ENST00000520530	ENSG00000163013	FBXO41	TRUE	TRUE
chr2	73260502	G	C	ENST00000520530	ENSG00000163013	FBXO41	TRUE	TRUE
chr2	73260502	G	T	ENST00000520530	ENSG00000163013	FBXO41	TRUE	TRUE
chr2	73260518	C	A	ENST00000520530	ENSG00000163013	FBXO41	TRUE	TRUE
chr2	73260527	G	A	ENST00000520530	ENSG00000163013	FBXO41	TRUE	TRUE
chr2	73260537	G	T	ENST00000520530	ENSG00000163013	FBXO41	TRUE	TRUE
chr2	73260545	T	A	ENST00000520530	ENSG00000163013	FBXO41	TRUE	TRUE
chr2	73260548	C	A	ENST00000520530	ENSG00000163013	FBXO41	TRUE	FALSE
chr2	73260548	C	G	ENST00000520530	ENSG00000163013	FBXO41	TRUE	FALSE
chr2	73260548	C	T	ENST00000520530	ENSG00000163013	FBXO41	TRUE	FALSE
chr2	73260549	T	A	ENST00000520530	ENSG00000163013	FBXO41	TRUE	FALSE
chr2	73260549	T	C	ENST00000520530	ENSG00000163013	FBXO41	TRUE	FALSE
chr2	73260549	T	G	ENST00000520530	ENSG00000163013	FBXO41	TRUE	FALSE
chr2	73260738	A	C	ENST00000520530	ENSG00000163013	FBXO41	TRUE	FALSE
chr2	73260738	A	G	ENST00000520530	ENSG00000163013	FBXO41	TRUE	FALSE
chr2	73260738	A	T	ENST00000520530	ENSG00000163013	FBXO41	TRUE	FALSE
chr2	73260739	C	A	ENST00000520530	ENSG00000163013	FBXO41	TRUE	FALSE
chr2	73260739	C	G	ENST00000520530	ENSG00000163013	FBXO41	TRUE	FALSE
chr2	73260739	C	T	ENST00000520530	ENSG00000163013	FBXO41	TRUE	FALSE
chr2	73260745	G	C	ENST00000520530	ENSG00000163013	FBXO41	TRUE	TRUE
chr2	73260745	G	T	ENST00000520530	ENSG00000163013	FBXO41	TRUE	TRUE
chr2	73260758	G	A	ENST00000520530	ENSG00000163013	FBXO41	TRUE	TRUE
chr2	73260765	A	T	ENST00000520530	ENSG00000163013	FBXO41	TRUE	TRUE
chr2	73260804	C	T	ENST00000520530	ENSG00000163013	FBXO41	TRUE	TRUE
chr2	73260805	C	T	ENST00000520530	ENSG00000163013	FBXO41	TRUE	TRUE
chr2	73260807	A	T	ENST00000520530	ENSG00000163013	FBXO41	TRUE	TRUE
chr2	73260824	G	A	ENST00000520530	ENSG00000163013	FBXO41	TRUE	TRUE
chr2	73260828	G	T	ENST00000520530	ENSG00000163013	FBXO41	TRUE	TRUE
chr2	73260854	G	A	ENST00000520530	ENSG00000163013	FBXO41	TRUE	TRUE
chr2	73260857	G	A	ENST00000520530	ENSG00000163013	FBXO41	TRUE	TRUE
chr2	73260858	G	T	ENST00000520530	ENSG00000163013	FBXO41	TRUE	TRUE
chr2	73260859	C	A	ENST00000520530	ENSG00000163013	FBXO41	TRUE	FALSE
chr2	73260859	C	G	ENST00000520530	ENSG00000163013	FBXO41	TRUE	FALSE
chr2	73260859	C	T	ENST00000520530	ENSG00000163013	FBXO41	TRUE	FALSE
chr2	73260860	T	A	ENST00000520530	ENSG00000163013	FBXO41	TRUE	FALSE
chr2	73260860	T	C	ENST00000520530	ENSG00000163013	FBXO41	TRUE	FALSE
chr2	73260860	T	G	ENST00000520530	ENSG00000163013	FBXO41	TRUE	FALSE
chr2	73263211	A	C	ENST00000520530	ENSG00000163013	FBXO41	TRUE	FALSE
chr2	73263211	A	G	ENST00000520530	ENSG00000163013	FBXO41	TRUE	FALSE
chr2	73263211	A	T	ENST00000520530	ENSG00000163013	FBXO41	TRUE	FALSE
chr2	73263212	C	A	ENST00000520530	ENSG00000163013	FBXO41	TRUE	FALSE
chr2	73263212	C	G	ENST00000520530	ENSG00000163013	FBXO41	TRUE	FALSE
chr2	73263212	C	T	ENST00000520530	ENSG00000163013	FBXO41	TRUE	FALSE
chr2	73263235	G	A	ENST00000520530	ENSG00000163013	FBXO41	TRUE	TRUE
chr2	73263250	C	A	ENST00000520530	ENSG00000163013	FBXO41	TRUE	TRUE
chr2	73263253	T	A	ENST00000520530	ENSG00000163013	FBXO41	TRUE	TRUE
chr2	73263254	G	T	ENST00000520530	ENSG00000163013	FBXO41	TRUE	TRUE
chr2	73263272	C	T	ENST00000520530	ENSG00000163013	FBXO41	TRUE	TRUE
chr2	73263273	C	T	ENST00000520530	ENSG00000163013	FBXO41	TRUE	TRUE
chr2	73263283	C	A	ENST00000520530	ENSG00000163013	FBXO41	TRUE	TRUE
chr2	73263309	C	A	ENST00000520530	ENSG00000163013	FBXO41	TRUE	FALSE
chr2	73263309	C	G	ENST00000520530	ENSG00000163013	FBXO41	TRUE	FALSE
chr2	73263309	C	T	ENST00000520530	ENSG00000163013	FBXO41	TRUE	FALSE
chr2	73263310	T	A	ENST00000520530	ENSG00000163013	FBXO41	TRUE	FALSE
chr2	73263310	T	C	ENST00000520530	ENSG00000163013	FBXO41	TRUE	FALSE
chr2	73263310	T	G	ENST00000520530	ENSG00000163013	FBXO41	TRUE	FALSE
chr2	73263676	A	C	ENST00000520530	ENSG00000163013	FBXO41	TRUE	FALSE
chr2	73263676	A	G	ENST00000520530	ENSG00000163013	FBXO41	TRUE	FALSE
chr2	73263676	A	T	ENST00000520530	ENSG00000163013	FBXO41	TRUE	FALSE
chr2	73263677	C	A	ENST00000520530	ENSG00000163013	FBXO41	TRUE	FALSE
chr2	73263677	C	G	ENST00000520530	ENSG00000163013	FBXO41	TRUE	FALSE
chr2	73263677	C	T	ENST00000520530	ENSG00000163013	FBXO41	TRUE	FALSE
chr2	73263680	G	C	ENST00000520530	ENSG00000163013	FBXO41	TRUE	TRUE
chr2	73263680	G	T	ENST00000520530	ENSG00000163013	FBXO41	TRUE	TRUE
chr2	73263694	G	A	ENST00000520530	ENSG00000163013	FBXO41	TRUE	TRUE
chr2	73263704	G	T	ENST00000520530	ENSG00000163013	FBXO41	TRUE	TRUE
chr2	73263707	G	C	ENST00000520530	ENSG00000163013	FBXO41	TRUE	TRUE
chr2	73263707	G	T	ENST00000520530	ENSG00000163013	FBXO41	TRUE	TRUE
chr2	73263710	G	T	ENST00000520530	ENSG00000163013	FBXO41	TRUE	TRUE
chr2	73263722	C	T	ENST00000520530	ENSG00000163013	FBXO41	TRUE	TRUE
chr2	73263723	C	T	ENST00000520530	ENSG00000163013	FBXO41	TRUE	TRUE
chr2	73263729	G	T	ENST00000520530	ENSG00000163013	FBXO41	TRUE	TRUE
chr2	73263752	A	T	ENST00000520530	ENSG00000163013	FBXO41	TRUE	TRUE
chr2	73263796	T	A	ENST00000520530	ENSG00000163013	FBXO41	TRUE	TRUE
chr2	73263808	C	A	ENST00000520530	ENSG00000163013	FBXO41	TRUE	TRUE
chr2	73263820	C	A	ENST00000520530	ENSG00000163013	FBXO41	TRUE	TRUE
chr2	73263824	G	T	ENST00000520530	ENSG00000163013	FBXO41	TRUE	TRUE
chr2	73263831	C	A	ENST00000520530	ENSG00000163013	FBXO41	TRUE	FALSE
chr2	73263831	C	G	ENST00000520530	ENSG00000163013	FBXO41	TRUE	FALSE
chr2	73263831	C	T	ENST00000520530	ENSG00000163013	FBXO41	TRUE	FALSE
chr2	73263832	T	A	ENST00000520530	ENSG00000163013	FBXO41	TRUE	FALSE
chr2	73263832	T	C	ENST00000520530	ENSG00000163013	FBXO41	TRUE	FALSE
chr2	73263832	T	G	ENST00000520530	ENSG00000163013	FBXO41	TRUE	FALSE
chr2	73263936	A	C	ENST00000520530	ENSG00000163013	FBXO41	TRUE	FALSE
chr2	73263936	A	G	ENST00000520530	ENSG00000163013	FBXO41	TRUE	FALSE
chr2	73263936	A	T	ENST00000520530	ENSG00000163013	FBXO41	TRUE	FALSE
chr2	73263937	C	A	ENST00000520530	ENSG00000163013	FBXO41	TRUE	FALSE
chr2	73263937	C	G	ENST00000520530	ENSG00000163013	FBXO41	TRUE	FALSE
chr2	73263937	C	T	ENST00000520530	ENSG00000163013	FBXO41	TRUE	FALSE
chr2	73263952	A	C	ENST00000520530	ENSG00000163013	FBXO41	TRUE	TRUE
chr2	73263952	A	T	ENST00000520530	ENSG00000163013	FBXO41	TRUE	TRUE
chr2	73263957	C	A	ENST00000520530	ENSG00000163013	FBXO41	TRUE	TRUE
chr2	73263960	C	A	ENST00000520530	ENSG00000163013	FBXO41	TRUE	TRUE
chr2	73263963	T	A	ENST00000520530	ENSG00000163013	FBXO41	TRUE	TRUE
chr2	73263969	C	A	ENST00000520530	ENSG00000163013	FBXO41	TRUE	TRUE
chr2	73263972	T	A	ENST00000520530	ENSG00000163013	FBXO41	TRUE	TRUE
chr2	73263975	T	A	ENST00000520530	ENSG00000163013	FBXO41	TRUE	TRUE
chr2	73263978	C	A	ENST00000520530	ENSG00000163013	FBXO41	TRUE	TRUE
chr2	73263984	G	A	ENST00000520530	ENSG00000163013	FBXO41	TRUE	TRUE
chr2	73263993	T	A	ENST00000520530	ENSG00000163013	FBXO41	TRUE	TRUE
chr2	73263995	A	T	ENST00000520530	ENSG00000163013	FBXO41	TRUE	TRUE
chr2	73264002	G	A	ENST00000520530	ENSG00000163013	FBXO41	TRUE	TRUE
chr2	73264023	G	A	ENST00000520530	ENSG00000163013	FBXO41	TRUE	TRUE
chr2	73264027	G	T	ENST00000520530	ENSG00000163013	FBXO41	TRUE	TRUE
chr2	73264030	C	T	ENST00000520530	ENSG00000163013	FBXO41	TRUE	TRUE
chr2	73264031	C	T	ENST00000520530	ENSG00000163013	FBXO41	TRUE	TRUE
chr2	73264035	G	A	ENST00000520530	ENSG00000163013	FBXO41	TRUE	TRUE
chr2	73264054	C	A	ENST00000520530	ENSG00000163013	FBXO41	TRUE	FALSE
chr2	73264054	C	G	ENST00000520530	ENSG00000163013	FBXO41	TRUE	FALSE
chr2	73264054	C	T	ENST00000520530	ENSG00000163013	FBXO41	TRUE	FALSE
chr2	73264055	T	A	ENST00000520530	ENSG00000163013	FBXO41	TRUE	FALSE
chr2	73264055	T	C	ENST00000520530	ENSG00000163013	FBXO41	TRUE	FALSE
chr2	73264055	T	G	ENST00000520530	ENSG00000163013	FBXO41	TRUE	FALSE
chr2	73264276	A	C	ENST00000520530	ENSG00000163013	FBXO41	TRUE	FALSE
chr2	73264276	A	G	ENST00000520530	ENSG00000163013	FBXO41	TRUE	FALSE
chr2	73264276	A	T	ENST00000520530	ENSG00000163013	FBXO41	TRUE	FALSE
chr2	73264277	C	A	ENST00000520530	ENSG00000163013	FBXO41	TRUE	FALSE
chr2	73264277	C	G	ENST00000520530	ENSG00000163013	FBXO41	TRUE	FALSE
chr2	73264277	C	T	ENST00000520530	ENSG00000163013	FBXO41	TRUE	FALSE
chr2	73264280	T	A	ENST00000520530	ENSG00000163013	FBXO41	TRUE	TRUE
chr2	73264284	G	T	ENST00000520530	ENSG00000163013	FBXO41	TRUE	TRUE
chr2	73264301	C	A	ENST00000520530	ENSG00000163013	FBXO41	TRUE	TRUE
chr2	73264317	C	T	ENST00000520530	ENSG00000163013	FBXO41	TRUE	TRUE
chr2	73264318	C	T	ENST00000520530	ENSG00000163013	FBXO41	TRUE	TRUE
chr2	73264347	C	T	ENST00000520530	ENSG00000163013	FBXO41	TRUE	TRUE
chr2	73264348	C	T	ENST00000520530	ENSG00000163013	FBXO41	TRUE	TRUE
chr2	73264356	G	T	ENST00000520530	ENSG00000163013	FBXO41	TRUE	TRUE
chr2	73264364	C	A	ENST00000520530	ENSG00000163013	FBXO41	TRUE	TRUE
chr2	73264395	G	C	ENST00000520530	ENSG00000163013	FBXO41	TRUE	TRUE
chr2	73264395	G	T	ENST00000520530	ENSG00000163013	FBXO41	TRUE	TRUE
chr2	73264407	G	T	ENST00000520530	ENSG00000163013	FBXO41	TRUE	TRUE
chr2	73264424	G	A	ENST00000520530	ENSG00000163013	FBXO41	TRUE	TRUE
chr2	73264430	T	A	ENST00000520530	ENSG00000163013	FBXO41	TRUE	TRUE
chr2	73264439	C	A	ENST00000520530	ENSG00000163013	FBXO41	TRUE	TRUE
chr2	73264454	C	A	ENST00000520530	ENSG00000163013	FBXO41	TRUE	TRUE
chr2	73264465	G	C	ENST00000520530	ENSG00000163013	FBXO41	TRUE	TRUE
chr2	73264465	G	T	ENST00000520530	ENSG00000163013	FBXO41	TRUE	TRUE
chr2	73264481	C	A	ENST00000520530	ENSG00000163013	FBXO41	TRUE	TRUE
chr2	73264487	G	A	ENST00000520530	ENSG00000163013	FBXO41	TRUE	TRUE
chr2	73264508	C	A	ENST00000520530	ENSG00000163013	FBXO41	TRUE	TRUE
chr2	73264511	C	A	ENST00000520530	ENSG00000163013	FBXO41	TRUE	TRUE
chr2	73264520	C	A	ENST00000520530	ENSG00000163013	FBXO41	TRUE	FALSE
chr2	73264520	C	G	ENST00000520530	ENSG00000163013	FBXO41	TRUE	FALSE
chr2	73264520	C	T	ENST00000520530	ENSG00000163013	FBXO41	TRUE	FALSE
chr2	73264521	T	A	ENST00000520530	ENSG00000163013	FBXO41	TRUE	FALSE
chr2	73264521	T	C	ENST00000520530	ENSG00000163013	FBXO41	TRUE	FALSE
chr2	73264521	T	G	ENST00000520530	ENSG00000163013	FBXO41	TRUE	FALSE
chr2	73265280	A	C	ENST00000520530	ENSG00000163013	FBXO41	TRUE	FALSE
chr2	73265280	A	G	ENST00000520530	ENSG00000163013	FBXO41	FALSE	FALSE
chr2	73265280	A	T	ENST00000520530	ENSG00000163013	FBXO41	TRUE	FALSE
chr2	73265281	C	A	ENST00000520530	ENSG00000163013	FBXO41	TRUE	FALSE
chr2	73265281	C	G	ENST00000520530	ENSG00000163013	FBXO41	TRUE	FALSE
chr2	73265281	C	T	ENST00000520530	ENSG00000163013	FBXO41	TRUE	FALSE
chr2	73265284	G	C	ENST00000520530	ENSG00000163013	FBXO41	TRUE	TRUE
chr2	73265284	G	T	ENST00000520530	ENSG00000163013	FBXO41	TRUE	TRUE
chr2	73265292	G	T	ENST00000520530	ENSG00000163013	FBXO41	TRUE	TRUE
chr2	73265302	A	T	ENST00000520530	ENSG00000163013	FBXO41	TRUE	TRUE
chr2	73265341	A	T	ENST00000520530	ENSG00000163013	FBXO41	TRUE	TRUE
chr2	73265351	C	A	ENST00000520530	ENSG00000163013	FBXO41	TRUE	TRUE
chr2	73265357	C	A	ENST00000520530	ENSG00000163013	FBXO41	TRUE	TRUE
chr2	73265359	G	C	ENST00000520530	ENSG00000163013	FBXO41	TRUE	TRUE
chr2	73265359	G	T	ENST00000520530	ENSG00000163013	FBXO41	TRUE	TRUE
chr2	73265363	C	A	ENST00000520530	ENSG00000163013	FBXO41	TRUE	TRUE
chr2	73265372	G	A	ENST00000520530	ENSG00000163013	FBXO41	TRUE	TRUE
chr2	73265399	C	A	ENST00000520530	ENSG00000163013	FBXO41	TRUE	TRUE
chr2	73265402	C	A	ENST00000520530	ENSG00000163013	FBXO41	TRUE	TRUE
chr2	73265408	C	A	ENST00000520530	ENSG00000163013	FBXO41	TRUE	TRUE
chr2	73265420	G	A	ENST00000520530	ENSG00000163013	FBXO41	TRUE	TRUE
chr2	73265429	T	A	ENST00000520530	ENSG00000163013	FBXO41	TRUE	TRUE
chr2	73265435	G	A	ENST00000520530	ENSG00000163013	FBXO41	TRUE	TRUE
chr2	73265436	C	T	ENST00000520530	ENSG00000163013	FBXO41	TRUE	TRUE
chr2	73265437	C	T	ENST00000520530	ENSG00000163013	FBXO41	TRUE	TRUE
chr2	73265444	G	A	ENST00000520530	ENSG00000163013	FBXO41	TRUE	TRUE
chr2	73265453	G	A	ENST00000520530	ENSG00000163013	FBXO41	TRUE	TRUE
chr2	73265467	G	C	ENST00000520530	ENSG00000163013	FBXO41	TRUE	TRUE
chr2	73265467	G	T	ENST00000520530	ENSG00000163013	FBXO41	TRUE	TRUE
chr2	73265483	G	A	ENST00000520530	ENSG00000163013	FBXO41	TRUE	TRUE
chr2	73265492	C	A	ENST00000520530	ENSG00000163013	FBXO41	TRUE	TRUE
chr2	73265494	G	C	ENST00000520530	ENSG00000163013	FBXO41	TRUE	TRUE
chr2	73265494	G	T	ENST00000520530	ENSG00000163013	FBXO41	TRUE	TRUE
chr2	73265513	G	A	ENST00000520530	ENSG00000163013	FBXO41	TRUE	TRUE
chr2	73265527	A	T	ENST00000520530	ENSG00000163013	FBXO41	TRUE	TRUE
chr2	73265549	C	A	ENST00000520530	ENSG00000163013	FBXO41	TRUE	TRUE
chr2	73265561	C	A	ENST00000520530	ENSG00000163013	FBXO41	TRUE	TRUE
chr2	73265564	C	A	ENST00000520530	ENSG00000163013	FBXO41	TRUE	TRUE
chr2	73265579	C	A	ENST00000520530	ENSG00000163013	FBXO41	TRUE	TRUE
chr2	73265595	A	C	ENST00000520530	ENSG00000163013	FBXO41	TRUE	TRUE
chr2	73265595	A	T	ENST00000520530	ENSG00000163013	FBXO41	TRUE	TRUE
chr2	73265598	G	T	ENST00000520530	ENSG00000163013	FBXO41	TRUE	TRUE
chr2	73265605	G	C	ENST00000520530	ENSG00000163013	FBXO41	TRUE	TRUE
chr2	73265605	G	T	ENST00000520530	ENSG00000163013	FBXO41	TRUE	TRUE
chr2	73265612	G	A	ENST00000520530	ENSG00000163013	FBXO41	TRUE	TRUE
chr2	73265641	C	A	ENST00000520530	ENSG00000163013	FBXO41	TRUE	FALSE
chr2	73265641	C	G	ENST00000520530	ENSG00000163013	FBXO41	TRUE	FALSE
chr2	73265641	C	T	ENST00000520530	ENSG00000163013	FBXO41	TRUE	FALSE
chr2	73265642	T	A	ENST00000520530	ENSG00000163013	FBXO41	TRUE	FALSE
chr2	73265642	T	C	ENST00000520530	ENSG00000163013	FBXO41	TRUE	FALSE
chr2	73265642	T	G	ENST00000520530	ENSG00000163013	FBXO41	TRUE	FALSE
chr2	73265891	A	C	ENST00000520530	ENSG00000163013	FBXO41	TRUE	FALSE
chr2	73265891	A	G	ENST00000520530	ENSG00000163013	FBXO41	TRUE	FALSE
chr2	73265891	A	T	ENST00000520530	ENSG00000163013	FBXO41	TRUE	FALSE
chr2	73265892	C	A	ENST00000520530	ENSG00000163013	FBXO41	TRUE	FALSE
chr2	73265892	C	G	ENST00000520530	ENSG00000163013	FBXO41	TRUE	FALSE
chr2	73265892	C	T	ENST00000520530	ENSG00000163013	FBXO41	TRUE	FALSE
chr2	73265920	G	C	ENST00000520530	ENSG00000163013	FBXO41	TRUE	TRUE
chr2	73265920	G	T	ENST00000520530	ENSG00000163013	FBXO41	TRUE	TRUE
chr2	73265928	A	C	ENST00000520530	ENSG00000163013	FBXO41	TRUE	TRUE
chr2	73265928	A	T	ENST00000520530	ENSG00000163013	FBXO41	TRUE	TRUE
chr2	73265963	C	A	ENST00000520530	ENSG00000163013	FBXO41	TRUE	TRUE
chr2	73265966	G	A	ENST00000520530	ENSG00000163013	FBXO41	TRUE	TRUE
chr2	73265967	C	A	ENST00000520530	ENSG00000163013	FBXO41	TRUE	FALSE
chr2	73265967	C	G	ENST00000520530	ENSG00000163013	FBXO41	FALSE	FALSE
chr2	73265967	C	T	ENST00000520530	ENSG00000163013	FBXO41	TRUE	FALSE
chr2	73265968	T	A	ENST00000520530	ENSG00000163013	FBXO41	TRUE	FALSE
chr2	73265968	T	C	ENST00000520530	ENSG00000163013	FBXO41	TRUE	FALSE
chr2	73265968	T	G	ENST00000520530	ENSG00000163013	FBXO41	TRUE	FALSE
chr2	73266455	A	C	ENST00000520530	ENSG00000163013	FBXO41	TRUE	FALSE
chr2	73266455	A	G	ENST00000520530	ENSG00000163013	FBXO41	TRUE	FALSE
chr2	73266455	A	T	ENST00000520530	ENSG00000163013	FBXO41	TRUE	FALSE
chr2	73266456	C	A	ENST00000520530	ENSG00000163013	FBXO41	TRUE	FALSE
chr2	73266456	C	G	ENST00000520530	ENSG00000163013	FBXO41	TRUE	FALSE
chr2	73266456	C	T	ENST00000520530	ENSG00000163013	FBXO41	TRUE	FALSE
chr2	73266462	T	A	ENST00000520530	ENSG00000163013	FBXO41	TRUE	TRUE
chr2	73266486	C	A	ENST00000520530	ENSG00000163013	FBXO41	TRUE	TRUE
chr2	73266507	C	A	ENST00000520530	ENSG00000163013	FBXO41	TRUE	TRUE
chr2	73266538	A	T	ENST00000520530	ENSG00000163013	FBXO41	TRUE	TRUE
chr2	73266558	G	A	ENST00000520530	ENSG00000163013	FBXO41	TRUE	TRUE
chr2	73266564	G	A	ENST00000520530	ENSG00000163013	FBXO41	TRUE	TRUE
chr2	73266570	C	A	ENST00000520530	ENSG00000163013	FBXO41	TRUE	TRUE
chr2	73266588	C	A	ENST00000520530	ENSG00000163013	FBXO41	TRUE	TRUE
chr2	73266597	C	A	ENST00000520530	ENSG00000163013	FBXO41	TRUE	TRUE
chr2	73266600	C	A	ENST00000520530	ENSG00000163013	FBXO41	TRUE	TRUE
chr2	73266609	G	A	ENST00000520530	ENSG00000163013	FBXO41	TRUE	TRUE
chr2	73266612	G	A	ENST00000520530	ENSG00000163013	FBXO41	TRUE	TRUE
chr2	73266624	T	A	ENST00000520530	ENSG00000163013	FBXO41	TRUE	TRUE
chr2	73266636	C	A	ENST00000520530	ENSG00000163013	FBXO41	TRUE	TRUE
chr2	73266651	C	A	ENST00000520530	ENSG00000163013	FBXO41	TRUE	TRUE
chr2	73266654	T	A	ENST00000520530	ENSG00000163013	FBXO41	TRUE	TRUE
chr2	73266663	G	A	ENST00000520530	ENSG00000163013	FBXO41	TRUE	TRUE
chr2	73266672	G	A	ENST00000520530	ENSG00000163013	FBXO41	TRUE	TRUE
chr2	73266681	C	A	ENST00000520530	ENSG00000163013	FBXO41	TRUE	TRUE
chr2	73266683	C	A	ENST00000520530	ENSG00000163013	FBXO41	TRUE	FALSE
chr2	73266683	C	G	ENST00000520530	ENSG00000163013	FBXO41	FALSE	FALSE
chr2	73266683	C	T	ENST00000520530	ENSG00000163013	FBXO41	TRUE	FALSE
chr2	73266684	T	A	ENST00000520530	ENSG00000163013	FBXO41	TRUE	FALSE
chr2	73266684	T	C	ENST00000520530	ENSG00000163013	FBXO41	FALSE	FALSE
chr2	73266684	T	G	ENST00000520530	ENSG00000163013	FBXO41	FALSE	FALSE
chr2	73268724	A	C	ENST00000520530	ENSG00000163013	FBXO41	TRUE	FALSE
chr2	73268724	A	G	ENST00000520530	ENSG00000163013	FBXO41	TRUE	FALSE
chr2	73268724	A	T	ENST00000520530	ENSG00000163013	FBXO41	TRUE	FALSE
chr2	73268725	C	A	ENST00000520530	ENSG00000163013	FBXO41	TRUE	FALSE
chr2	73268725	C	G	ENST00000520530	ENSG00000163013	FBXO41	TRUE	FALSE
chr2	73268725	C	T	ENST00000520530	ENSG00000163013	FBXO41	TRUE	FALSE
chr2	73268727	G	A	ENST00000520530	ENSG00000163013	FBXO41	TRUE	TRUE
chr2	73268730	G	A	ENST00000520530	ENSG00000163013	FBXO41	TRUE	TRUE
chr2	73268733	T	A	ENST00000520530	ENSG00000163013	FBXO41	TRUE	TRUE
chr2	73268745	C	A	ENST00000520530	ENSG00000163013	FBXO41	TRUE	TRUE
chr2	73268748	G	A	ENST00000520530	ENSG00000163013	FBXO41	TRUE	TRUE
chr2	73268751	C	A	ENST00000520530	ENSG00000163013	FBXO41	TRUE	TRUE
chr2	73268754	T	A	ENST00000520530	ENSG00000163013	FBXO41	TRUE	TRUE
chr2	73268769	G	A	ENST00000520530	ENSG00000163013	FBXO41	TRUE	TRUE
chr2	73268772	T	A	ENST00000520530	ENSG00000163013	FBXO41	TRUE	TRUE
chr2	73268777	G	C	ENST00000520530	ENSG00000163013	FBXO41	TRUE	TRUE
chr2	73268777	G	T	ENST00000520530	ENSG00000163013	FBXO41	TRUE	TRUE
chr2	73268790	C	A	ENST00000520530	ENSG00000163013	FBXO41	TRUE	TRUE
chr2	73268808	G	A	ENST00000520530	ENSG00000163013	FBXO41	TRUE	TRUE
chr2	73268820	C	A	ENST00000520530	ENSG00000163013	FBXO41	TRUE	TRUE
chr2	73268832	C	A	ENST00000520530	ENSG00000163013	FBXO41	TRUE	TRUE
chr2	73268835	C	A	ENST00000520530	ENSG00000163013	FBXO41	TRUE	TRUE
chr2	73268841	C	A	ENST00000520530	ENSG00000163013	FBXO41	TRUE	TRUE
chr2	73268844	C	A	ENST00000520530	ENSG00000163013	FBXO41	TRUE	TRUE
chr2	73268847	T	A	ENST00000520530	ENSG00000163013	FBXO41	TRUE	TRUE
chr2	73268850	C	A	ENST00000520530	ENSG00000163013	FBXO41	TRUE	TRUE
chr2	73268871	C	A	ENST00000520530	ENSG00000163013	FBXO41	TRUE	TRUE
chr2	73268874	G	A	ENST00000520530	ENSG00000163013	FBXO41	TRUE	TRUE
chr2	73268886	C	A	ENST00000520530	ENSG00000163013	FBXO41	TRUE	TRUE
chr2	73268892	C	A	ENST00000520530	ENSG00000163013	FBXO41	TRUE	TRUE
chr2	73268901	T	A	ENST00000520530	ENSG00000163013	FBXO41	TRUE	TRUE
chr2	73268907	C	A	ENST00000520530	ENSG00000163013	FBXO41	TRUE	TRUE
chr2	73268913	C	A	ENST00000520530	ENSG00000163013	FBXO41	TRUE	TRUE
chr2	73268919	G	A	ENST00000520530	ENSG00000163013	FBXO41	TRUE	TRUE
chr2	73268934	G	A	ENST00000520530	ENSG00000163013	FBXO41	TRUE	TRUE
chr2	73268946	T	A	ENST00000520530	ENSG00000163013	FBXO41	TRUE	TRUE
chr2	73268949	G	A	ENST00000520530	ENSG00000163013	FBXO41	TRUE	TRUE
chr2	73268952	C	A	ENST00000520530	ENSG00000163013	FBXO41	TRUE	TRUE
chr2	73268958	C	A	ENST00000520530	ENSG00000163013	FBXO41	TRUE	TRUE
chr2	73268961	C	A	ENST00000520530	ENSG00000163013	FBXO41	TRUE	TRUE
chr2	73268973	C	A	ENST00000520530	ENSG00000163013	FBXO41	TRUE	TRUE
chr2	73268991	C	A	ENST00000520530	ENSG00000163013	FBXO41	TRUE	TRUE
chr2	73268997	T	A	ENST00000520530	ENSG00000163013	FBXO41	TRUE	TRUE
chr2	73269000	C	A	ENST00000520530	ENSG00000163013	FBXO41	TRUE	TRUE
chr2	73269015	T	A	ENST00000520530	ENSG00000163013	FBXO41	TRUE	TRUE
chr2	73269033	C	A	ENST00000520530	ENSG00000163013	FBXO41	TRUE	TRUE
chr2	73269036	C	A	ENST00000520530	ENSG00000163013	FBXO41	TRUE	TRUE
chr2	73269037	G	C	ENST00000520530	ENSG00000163013	FBXO41	TRUE	TRUE
chr2	73269037	G	T	ENST00000520530	ENSG00000163013	FBXO41	TRUE	TRUE
chr2	73269056	G	C	ENST00000520530	ENSG00000163013	FBXO41	TRUE	TRUE
chr2	73269056	G	T	ENST00000520530	ENSG00000163013	FBXO41	TRUE	TRUE
chr2	73269071	G	T	ENST00000520530	ENSG00000163013	FBXO41	TRUE	TRUE
chr2	73269091	G	T	ENST00000520530	ENSG00000163013	FBXO41	TRUE	TRUE
chr2	73269125	G	T	ENST00000520530	ENSG00000163013	FBXO41	TRUE	TRUE
chr2	73269127	G	T	ENST00000520530	ENSG00000163013	FBXO41	TRUE	TRUE
chr2	73269134	G	T	ENST00000520530	ENSG00000163013	FBXO41	TRUE	TRUE
chr2	73269150	T	A	ENST00000520530	ENSG00000163013	FBXO41	TRUE	TRUE
chr2	73269165	C	A	ENST00000520530	ENSG00000163013	FBXO41	TRUE	TRUE
chr2	73269180	C	A	ENST00000520530	ENSG00000163013	FBXO41	TRUE	TRUE
chr2	73269186	C	A	ENST00000520530	ENSG00000163013	FBXO41	TRUE	TRUE
chr2	73269196	A	C	ENST00000520530	ENSG00000163013	FBXO41	TRUE	TRUE
chr2	73269196	A	T	ENST00000520530	ENSG00000163013	FBXO41	TRUE	TRUE
chr2	73269231	C	A	ENST00000520530	ENSG00000163013	FBXO41	TRUE	TRUE
chr2	73269236	A	T	ENST00000520530	ENSG00000163013	FBXO41	TRUE	TRUE
chr2	73269240	C	A	ENST00000520530	ENSG00000163013	FBXO41	TRUE	TRUE
chr2	73269243	C	A	ENST00000520530	ENSG00000163013	FBXO41	TRUE	TRUE
chr2	73269244	A	T	ENST00000520530	ENSG00000163013	FBXO41	TRUE	TRUE
chr2	73269335	G	T	ENST00000520530	ENSG00000163013	FBXO41	TRUE	TRUE
chr2	73269351	G	A	ENST00000520530	ENSG00000163013	FBXO41	TRUE	TRUE
chr2	73269354	C	A	ENST00000520530	ENSG00000163013	FBXO41	TRUE	TRUE
chr2	73269357	T	A	ENST00000520530	ENSG00000163013	FBXO41	TRUE	TRUE
chr2	73269363	G	A	ENST00000520530	ENSG00000163013	FBXO41	TRUE	TRUE
chr2	73269378	C	A	ENST00000520530	ENSG00000163013	FBXO41	TRUE	TRUE
chr2	73269387	C	A	ENST00000520530	ENSG00000163013	FBXO41	TRUE	TRUE
chr2	73269390	G	A	ENST00000520530	ENSG00000163013	FBXO41	TRUE	TRUE
chr2	73269426	C	A	ENST00000520530	ENSG00000163013	FBXO41
chr2	73269446	G	T	ENST00000520530	ENSG00000163013	FBXO41
chr2	73269487	G	T	ENST00000520530	ENSG00000163013	FBXO41
chr2	73269504	T	A	ENST00000520530	ENSG00000163013	FBXO41
chr2	73269514	G	C	ENST00000520530	ENSG00000163013	FBXO41
chr2	73269514	G	T	ENST00000520530	ENSG00000163013	FBXO41
chr2	73269525	C	A	ENST00000520530	ENSG00000163013	FBXO41
chr2	73269526	G	C	ENST00000520530	ENSG00000163013	FBXO41
chr2	73269526	G	T	ENST00000520530	ENSG00000163013	FBXO41
chr2	73269538	G	C	ENST00000520530	ENSG00000163013	FBXO41
chr2	73269538	G	T	ENST00000520530	ENSG00000163013	FBXO41
chr2	73269543	C	A	ENST00000520530	ENSG00000163013	FBXO41
chr2	73269560	G	T	ENST00000520530	ENSG00000163013	FBXO41		FALSE
chr2	73269563	G	T	ENST00000520530	ENSG00000163013	FBXO41		FALSE
chr2	73269582	T	A	ENST00000520530	ENSG00000163013	FBXO41	FALSE	FALSE
chr2	73269588	C	A	ENST00000520530	ENSG00000163013	FBXO41	FALSE	FALSE
chr2	73269592	G	T	ENST00000520530	ENSG00000163013	FBXO41	FALSE	FALSE
chr2	73269601	G	T	ENST00000520530	ENSG00000163013	FBXO41	FALSE	FALSE
chr2	73269607	G	C	ENST00000520530	ENSG00000163013	FBXO41	FALSE	FALSE
chr2	73269607	G	T	ENST00000520530	ENSG00000163013	FBXO41	FALSE	FALSE
chr2	73269623	G	T	ENST00000520530	ENSG00000163013	FBXO41	FALSE	FALSE
chr2	73269769	C	A	ENST00000520530	ENSG00000163013	FBXO41	FALSE	FALSE
chr2	73269769	C	G	ENST00000520530	ENSG00000163013	FBXO41	FALSE	FALSE
chr2	73269769	C	T	ENST00000520530	ENSG00000163013	FBXO41	FALSE	FALSE
chr2	73269770	T	A	ENST00000520530	ENSG00000163013	FBXO41	FALSE	FALSE
chr2	73269770	T	C	ENST00000520530	ENSG00000163013	FBXO41	FALSE	FALSE
chr2	73269770	T	G	ENST00000520530	ENSG00000163013	FBXO41	FALSE	FALSE
chr2	73284158	A	C	ENST00000520530	ENSG00000163013	FBXO41	TRUE	FALSE
chr2	73284158	A	G	ENST00000520530	ENSG00000163013	FBXO41	TRUE	FALSE
chr2	73284158	A	T	ENST00000520530	ENSG00000163013	FBXO41	TRUE	FALSE
chr2	73284159	C	A	ENST00000520530	ENSG00000163013	FBXO41	TRUE	FALSE
chr2	73284159	C	G	ENST00000520530	ENSG00000163013	FBXO41	TRUE	FALSE
chr2	73284159	C	T	ENST00000520530	ENSG00000163013	FBXO41	TRUE	FALSE
chr2	73291485	G	T	ENST00000436467	ENSG00000135625	EGR4	FALSE	FALSE
chr2	73291487	G	C	ENST00000436467	ENSG00000135625	EGR4	FALSE	FALSE
chr2	73291487	G	T	ENST00000436467	ENSG00000135625	EGR4	FALSE	FALSE
chr2	73291504	T	A	ENST00000436467	ENSG00000135625	EGR4	FALSE	FALSE
chr2	73291513	C	A	ENST00000436467	ENSG00000135625	EGR4	FALSE	FALSE
chr2	73291516	C	A	ENST00000436467	ENSG00000135625	EGR4	FALSE	FALSE
chr2	73291528	T	A	ENST00000436467	ENSG00000135625	EGR4	FALSE	FALSE
chr2	73291531	G	A	ENST00000436467	ENSG00000135625	EGR4	FALSE	FALSE
chr2	73291534	T	A	ENST00000436467	ENSG00000135625	EGR4	FALSE	FALSE
chr2	73291546	T	A	ENST00000436467	ENSG00000135625	EGR4	FALSE	FALSE
chr2	73291558	T	A	ENST00000436467	ENSG00000135625	EGR4	FALSE	FALSE
chr2	73291561	T	A	ENST00000436467	ENSG00000135625	EGR4	FALSE	FALSE
chr2	73291564	C	A	ENST00000436467	ENSG00000135625	EGR4	FALSE	FALSE
chr2	73291589	G	T	ENST00000436467	ENSG00000135625	EGR4	FALSE	FALSE
chr2	73291598	G	T	ENST00000436467	ENSG00000135625	EGR4	FALSE	FALSE
chr2	73291612	T	A	ENST00000436467	ENSG00000135625	EGR4	FALSE	FALSE
chr2	73291615	C	A	ENST00000436467	ENSG00000135625	EGR4	FALSE	FALSE
chr2	73291673	G	T	ENST00000436467	ENSG00000135625	EGR4	FALSE	FALSE
chr2	73291682	G	T	ENST00000436467	ENSG00000135625	EGR4	FALSE	FALSE
chr2	73291687	G	A	ENST00000436467	ENSG00000135625	EGR4	FALSE	FALSE
chr2	73291696	T	A	ENST00000436467	ENSG00000135625	EGR4	FALSE	FALSE
chr2	73291732	C	A	ENST00000436467	ENSG00000135625	EGR4	FALSE	FALSE
chr2	73291757	A	T	ENST00000436467	ENSG00000135625	EGR4	FALSE	FALSE
chr2	73291765	C	A	ENST00000436467	ENSG00000135625	EGR4	FALSE	FALSE
chr2	73291772	G	T	ENST00000436467	ENSG00000135625	EGR4	FALSE	FALSE
chr2	73291786	T	A	ENST00000436467	ENSG00000135625	EGR4	FALSE	FALSE
chr2	73291802	G	T	ENST00000436467	ENSG00000135625	EGR4	FALSE	FALSE
chr2	73291808	G	T	ENST00000436467	ENSG00000135625	EGR4	FALSE	FALSE
chr2	73291820	G	T	ENST00000436467	ENSG00000135625	EGR4	FALSE	FALSE
chr2	73291825	T	A	ENST00000436467	ENSG00000135625	EGR4	FALSE	FALSE
chr2	73291843	T	A	ENST00000436467	ENSG00000135625	EGR4	FALSE	FALSE
chr2	73291849	G	A	ENST00000436467	ENSG00000135625	EGR4	FALSE	FALSE
chr2	73291855	T	A	ENST00000436467	ENSG00000135625	EGR4	FALSE	FALSE
chr2	73291861	G	A	ENST00000436467	ENSG00000135625	EGR4	FALSE	FALSE
chr2	73291918	C	A	ENST00000436467	ENSG00000135625	EGR4	FALSE	FALSE
chr2	73291942	T	A	ENST00000436467	ENSG00000135625	EGR4	FALSE	FALSE
chr2	73291990	G	A	ENST00000436467	ENSG00000135625	EGR4	FALSE	FALSE
chr2	73291996	G	A	ENST00000436467	ENSG00000135625	EGR4	FALSE	FALSE
chr2	73292014	C	A	ENST00000436467	ENSG00000135625	EGR4	FALSE	FALSE
chr2	73292017	C	A	ENST00000436467	ENSG00000135625	EGR4	FALSE	FALSE
chr2	73292038	C	A	ENST00000436467	ENSG00000135625	EGR4	FALSE	FALSE
chr2	73292041	C	A	ENST00000436467	ENSG00000135625	EGR4	FALSE	FALSE
chr2	73292077	C	A	ENST00000436467	ENSG00000135625	EGR4	FALSE	FALSE
chr2	73292086	C	A	ENST00000436467	ENSG00000135625	EGR4	FALSE	FALSE
chr2	73292091	A	C	ENST00000436467	ENSG00000135625	EGR4	FALSE	FALSE
chr2	73292091	A	T	ENST00000436467	ENSG00000135625	EGR4	FALSE	FALSE
chr2	73292120	A	C	ENST00000436467	ENSG00000135625	EGR4	FALSE	FALSE
chr2	73292120	A	T	ENST00000436467	ENSG00000135625	EGR4	FALSE	FALSE
chr2	73292135	A	C	ENST00000436467	ENSG00000135625	EGR4	FALSE	FALSE
chr2	73292135	A	T	ENST00000436467	ENSG00000135625	EGR4	FALSE	FALSE
chr2	73292143	T	A	ENST00000436467	ENSG00000135625	EGR4	FALSE	FALSE
chr2	73292167	C	A	ENST00000436467	ENSG00000135625	EGR4	FALSE	FALSE
chr2	73292174	G	T	ENST00000436467	ENSG00000135625	EGR4	FALSE	FALSE
chr2	73292190	A	T	ENST00000436467	ENSG00000135625	EGR4	FALSE	FALSE
chr2	73292197	C	A	ENST00000436467	ENSG00000135625	EGR4	FALSE	FALSE
chr2	73292203	T	A	ENST00000436467	ENSG00000135625	EGR4	FALSE	FALSE
chr2	73292230	C	A	ENST00000436467	ENSG00000135625	EGR4	FALSE	FALSE
chr2	73292242	G	A	ENST00000436467	ENSG00000135625	EGR4	FALSE	FALSE
chr2	73292243	G	C	ENST00000436467	ENSG00000135625	EGR4	FALSE	FALSE
chr2	73292243	G	T	ENST00000436467	ENSG00000135625	EGR4	FALSE	FALSE
chr2	73292251	C	A	ENST00000436467	ENSG00000135625	EGR4	FALSE	FALSE
chr2	73292254	G	A	ENST00000436467	ENSG00000135625	EGR4	FALSE	FALSE
chr2	73292256	G	C	ENST00000436467	ENSG00000135625	EGR4	FALSE	FALSE
chr2	73292256	G	T	ENST00000436467	ENSG00000135625	EGR4	FALSE	FALSE
chr2	73292261	A	T	ENST00000436467	ENSG00000135625	EGR4	FALSE	FALSE
chr2	73292293	C	A	ENST00000436467	ENSG00000135625	EGR4	FALSE	FALSE
chr2	73292294	C	T	ENST00000436467	ENSG00000135625	EGR4	FALSE	FALSE
chr2	73292295	C	T	ENST00000436467	ENSG00000135625	EGR4	FALSE	FALSE
chr2	73292303	G	C	ENST00000436467	ENSG00000135625	EGR4	FALSE	FALSE
chr2	73292303	G	T	ENST00000436467	ENSG00000135625	EGR4	FALSE	FALSE
chr2	73292314	T	A	ENST00000436467	ENSG00000135625	EGR4	FALSE	FALSE
chr2	73292343	G	T	ENST00000436467	ENSG00000135625	EGR4	FALSE	FALSE
chr2	73292371	T	A	ENST00000436467	ENSG00000135625	EGR4	FALSE	FALSE
chr2	73292392	G	A	ENST00000436467	ENSG00000135625	EGR4	FALSE	FALSE
chr2	73292398	C	A	ENST00000436467	ENSG00000135625	EGR4	FALSE	FALSE
chr2	73292399	A	C	ENST00000436467	ENSG00000135625	EGR4	FALSE	FALSE
chr2	73292399	A	T	ENST00000436467	ENSG00000135625	EGR4	FALSE	FALSE
chr2	73292405	G	T	ENST00000436467	ENSG00000135625	EGR4	FALSE	FALSE
chr2	73292410	G	A	ENST00000436467	ENSG00000135625	EGR4	FALSE	FALSE
chr2	73292412	G	T	ENST00000436467	ENSG00000135625	EGR4	FALSE	FALSE
chr2	73292426	G	T	ENST00000436467	ENSG00000135625	EGR4	FALSE	FALSE
chr2	73292433	G	T	ENST00000436467	ENSG00000135625	EGR4	FALSE	FALSE
chr2	73292440	C	A	ENST00000436467	ENSG00000135625	EGR4	FALSE	FALSE
chr2	73292441	C	T	ENST00000436467	ENSG00000135625	EGR4	FALSE	FALSE
chr2	73292442	C	T	ENST00000436467	ENSG00000135625	EGR4	FALSE	FALSE
chr2	73292452	C	A	ENST00000436467	ENSG00000135625	EGR4	FALSE	FALSE
chr2	73292483	G	C	ENST00000436467	ENSG00000135625	EGR4	FALSE	FALSE
chr2	73292483	G	T	ENST00000436467	ENSG00000135625	EGR4	FALSE	FALSE
chr2	73292508	A	T	ENST00000436467	ENSG00000135625	EGR4	FALSE	FALSE
chr2	73292551	T	A	ENST00000436467	ENSG00000135625	EGR4	FALSE	FALSE
chr2	73292566	C	A	ENST00000436467	ENSG00000135625	EGR4	FALSE	FALSE
chr2	73292592	A	C	ENST00000436467	ENSG00000135625	EGR4	FALSE	FALSE
chr2	73292592	A	T	ENST00000436467	ENSG00000135625	EGR4	FALSE	FALSE
chr2	73292601	G	T	ENST00000436467	ENSG00000135625	EGR4	FALSE	FALSE
chr2	73292623	C	A	ENST00000436467	ENSG00000135625	EGR4	FALSE	FALSE
chr2	73292641	C	A	ENST00000436467	ENSG00000135625	EGR4	FALSE	FALSE
chr2	73292653	G	A	ENST00000436467	ENSG00000135625	EGR4	FALSE	FALSE
chr2	73292672	G	C	ENST00000436467	ENSG00000135625	EGR4	FALSE	FALSE
chr2	73292672	G	T	ENST00000436467	ENSG00000135625	EGR4	FALSE	FALSE
chr2	73292710	C	A	ENST00000436467	ENSG00000135625	EGR4	FALSE	FALSE
chr2	73292717	G	T	ENST00000436467	ENSG00000135625	EGR4	FALSE	FALSE
chr2	73292730	A	C	ENST00000436467	ENSG00000135625	EGR4	FALSE	FALSE
chr2	73292730	A	T	ENST00000436467	ENSG00000135625	EGR4	FALSE	FALSE
chr2	73292747	G	T	ENST00000436467	ENSG00000135625	EGR4	FALSE	FALSE
chr2	73292757	A	T	ENST00000436467	ENSG00000135625	EGR4	FALSE	FALSE
chr2	73292762	C	T	ENST00000436467	ENSG00000135625	EGR4	FALSE	FALSE
chr2	73292763	C	T	ENST00000436467	ENSG00000135625	EGR4	FALSE	FALSE
chr2	73292769	A	T	ENST00000436467	ENSG00000135625	EGR4	FALSE	FALSE
chr2	73292782	C	A	ENST00000436467	ENSG00000135625	EGR4	FALSE	FALSE
chr2	73292782	C	G	ENST00000436467	ENSG00000135625	EGR4	FALSE	FALSE
chr2	73292782	C	T	ENST00000436467	ENSG00000135625	EGR4	FALSE	FALSE
chr2	73292783	T	A	ENST00000436467	ENSG00000135625	EGR4	FALSE	FALSE
chr2	73292783	T	C	ENST00000436467	ENSG00000135625	EGR4	FALSE	FALSE
chr2	73292783	T	G	ENST00000436467	ENSG00000135625	EGR4	FALSE	FALSE
chr2	73293180	A	C	ENST00000436467	ENSG00000135625	EGR4	TRUE	FALSE
chr2	73293180	A	G	ENST00000436467	ENSG00000135625	EGR4	TRUE	FALSE
chr2	73293180	A	T	ENST00000436467	ENSG00000135625	EGR4	TRUE	FALSE
chr2	73293181	C	A	ENST00000436467	ENSG00000135625	EGR4	TRUE	FALSE
chr2	73293181	C	G	ENST00000436467	ENSG00000135625	EGR4	TRUE	FALSE
chr2	73293181	C	T	ENST00000436467	ENSG00000135625	EGR4	TRUE	FALSE
chr2	73293185	C	A	ENST00000436467	ENSG00000135625	EGR4	FALSE	FALSE
chr2	73293189	G	C	ENST00000436467	ENSG00000135625	EGR4	FALSE	FALSE
chr2	73293189	G	T	ENST00000436467	ENSG00000135625	EGR4	FALSE	FALSE
chr2	73293232	A	T	ENST00000436467	ENSG00000135625	EGR4	FALSE	FALSE
chr2	73293236	C	A	ENST00000436467	ENSG00000135625	EGR4	TRUE	TRUE
chr2	73293248	C	A	ENST00000436467	ENSG00000135625	EGR4	TRUE	FALSE
chr2	73293252	G	T	ENST00000436467	ENSG00000135625	EGR4	TRUE	FALSE
chr2	73293255	A	T	ENST00000436467	ENSG00000135625	EGR4	TRUE	FALSE
chr2	73293263	C	A	ENST00000436467	ENSG00000135625	EGR4	TRUE	FALSE
chr2	73293272	T	A	ENST00000436467	ENSG00000135625	EGR4	FALSE	FALSE
chr2	73293293	C	A	ENST00000436467	ENSG00000135625	EGR4	FALSE	FALSE
chr2	73293302	C	A	ENST00000436467	ENSG00000135625	EGR4	FALSE	FALSE
chr2	73385872	G	T	ENST00000613296	ENSG00000116127	ALMS1	FALSE	FALSE
chr2	73385878	G	T	ENST00000613296	ENSG00000116127	ALMS1	FALSE	FALSE
chr2	73385891	G	A	ENST00000613296	ENSG00000116127	ALMS1	FALSE	FALSE
chr2	73385892	G	A	ENST00000613296	ENSG00000116127	ALMS1	FALSE	FALSE
chr2	73385899	G	T	ENST00000613296	ENSG00000116127	ALMS1	FALSE	FALSE
chr2	73385905	G	T	ENST00000613296	ENSG00000116127	ALMS1	FALSE	FALSE
chr2	73385908	G	T	ENST00000613296	ENSG00000116127	ALMS1	FALSE	FALSE
chr2	73385911	G	T	ENST00000613296	ENSG00000116127	ALMS1	FALSE	FALSE
chr2	73385914	G	T	ENST00000613296	ENSG00000116127	ALMS1	FALSE	FALSE
chr2	73385917	G	T	ENST00000613296	ENSG00000116127	ALMS1	FALSE	FALSE
chr2	73385920	G	T	ENST00000613296	ENSG00000116127	ALMS1		FALSE
chr2	73385923	G	T	ENST00000613296	ENSG00000116127	ALMS1		FALSE
chr2	73385926	G	T	ENST00000613296	ENSG00000116127	ALMS1		FALSE
chr2	73385929	G	T	ENST00000613296	ENSG00000116127	ALMS1		FALSE
chr2	73385932	G	T	ENST00000613296	ENSG00000116127	ALMS1		FALSE
chr2	73385935	G	T	ENST00000613296	ENSG00000116127	ALMS1		FALSE
chr2	73385938	G	T	ENST00000613296	ENSG00000116127	ALMS1		FALSE
chr2	73385941	G	T	ENST00000613296	ENSG00000116127	ALMS1
chr2	73385944	G	T	ENST00000613296	ENSG00000116127	ALMS1
chr2	73385947	G	T	ENST00000613296	ENSG00000116127	ALMS1
chr2	73385950	G	T	ENST00000613296	ENSG00000116127	ALMS1
chr2	73385998	G	T	ENST00000613296	ENSG00000116127	ALMS1	TRUE	TRUE
chr2	73386001	G	T	ENST00000613296	ENSG00000116127	ALMS1	TRUE	TRUE
chr2	73386007	G	T	ENST00000613296	ENSG00000116127	ALMS1	TRUE	TRUE
chr2	73386010	G	T	ENST00000613296	ENSG00000116127	ALMS1	TRUE	TRUE
chr2	73386013	G	T	ENST00000613296	ENSG00000116127	ALMS1	TRUE	TRUE
chr2	73386025	G	T	ENST00000613296	ENSG00000116127	ALMS1	TRUE	TRUE
chr2	73386029	T	A	ENST00000613296	ENSG00000116127	ALMS1	TRUE	TRUE
chr2	73386048	C	A	ENST00000613296	ENSG00000116127	ALMS1	TRUE	TRUE
chr2	73386048	C	G	ENST00000613296	ENSG00000116127	ALMS1	TRUE	TRUE
chr2	73386055	C	T	ENST00000613296	ENSG00000116127	ALMS1	TRUE	TRUE
chr2	73386064	G	T	ENST00000613296	ENSG00000116127	ALMS1	TRUE	TRUE
chr2	73386079	G	T	ENST00000613296	ENSG00000116127	ALMS1	TRUE	TRUE
chr2	73386082	G	T	ENST00000613296	ENSG00000116127	ALMS1	TRUE	TRUE
chr2	73386088	G	T	ENST00000613296	ENSG00000116127	ALMS1	TRUE	TRUE
chr2	73386091	G	T	ENST00000613296	ENSG00000116127	ALMS1	TRUE	TRUE
chr2	73386097	A	T	ENST00000613296	ENSG00000116127	ALMS1	TRUE	TRUE
chr2	73386104	G	A	ENST00000613296	ENSG00000116127	ALMS1	TRUE	TRUE
chr2	73386105	G	A	ENST00000613296	ENSG00000116127	ALMS1	TRUE	TRUE
chr2	73386109	C	T	ENST00000613296	ENSG00000116127	ALMS1	TRUE	TRUE
chr2	73386131	T	A	ENST00000613296	ENSG00000116127	ALMS1	TRUE	TRUE
chr2	73386143	C	A	ENST00000613296	ENSG00000116127	ALMS1	TRUE	TRUE
chr2	73386151	C	T	ENST00000613296	ENSG00000116127	ALMS1	TRUE	TRUE
chr2	73386162	C	A	ENST00000613296	ENSG00000116127	ALMS1	TRUE	TRUE
chr2	73386162	C	G	ENST00000613296	ENSG00000116127	ALMS1	TRUE	TRUE
chr2	73386164	C	A	ENST00000613296	ENSG00000116127	ALMS1	TRUE	TRUE
chr2	73386166	G	T	ENST00000613296	ENSG00000116127	ALMS1	TRUE	TRUE
chr2	73386172	G	T	ENST00000613296	ENSG00000116127	ALMS1	TRUE	TRUE
chr2	73386187	G	T	ENST00000613296	ENSG00000116127	ALMS1	TRUE	TRUE
chr2	73386190	A	T	ENST00000613296	ENSG00000116127	ALMS1	TRUE	TRUE
chr2	73386193	G	A	ENST00000613296	ENSG00000116127	ALMS1	TRUE	FALSE
chr2	73386193	G	C	ENST00000613296	ENSG00000116127	ALMS1	TRUE	FALSE
chr2	73386193	G	T	ENST00000613296	ENSG00000116127	ALMS1	TRUE	FALSE
chr2	73386194	T	A	ENST00000613296	ENSG00000116127	ALMS1	TRUE	FALSE
chr2	73386194	T	C	ENST00000613296	ENSG00000116127	ALMS1	FALSE	FALSE
chr2	73386194	T	G	ENST00000613296	ENSG00000116127	ALMS1	TRUE	FALSE
chr2	73408620	A	C	ENST00000613296	ENSG00000116127	ALMS1	TRUE	FALSE
chr2	73408620	A	G	ENST00000613296	ENSG00000116127	ALMS1	TRUE	FALSE
chr2	73408620	A	T	ENST00000613296	ENSG00000116127	ALMS1	TRUE	FALSE
chr2	73408621	G	A	ENST00000613296	ENSG00000116127	ALMS1	TRUE	FALSE
chr2	73408621	G	C	ENST00000613296	ENSG00000116127	ALMS1	TRUE	FALSE
chr2	73408621	G	T	ENST00000613296	ENSG00000116127	ALMS1	TRUE	FALSE
chr2	73408632	T	A	ENST00000613296	ENSG00000116127	ALMS1	TRUE	TRUE
chr2	73408639	T	A	ENST00000613296	ENSG00000116127	ALMS1	TRUE	TRUE
chr2	73408647	G	A	ENST00000613296	ENSG00000116127	ALMS1	TRUE	TRUE
chr2	73408648	G	A	ENST00000613296	ENSG00000116127	ALMS1	TRUE	TRUE
chr2	73408649	C	T	ENST00000613296	ENSG00000116127	ALMS1	TRUE	TRUE
chr2	73408652	C	T	ENST00000613296	ENSG00000116127	ALMS1	TRUE	TRUE
chr2	73408663	T	A	ENST00000613296	ENSG00000116127	ALMS1	TRUE	TRUE
chr2	73408663	T	G	ENST00000613296	ENSG00000116127	ALMS1	TRUE	TRUE
chr2	73408664	C	T	ENST00000613296	ENSG00000116127	ALMS1	TRUE	TRUE
chr2	73408676	A	T	ENST00000613296	ENSG00000116127	ALMS1	TRUE	TRUE
chr2	73408682	C	T	ENST00000613296	ENSG00000116127	ALMS1	TRUE	TRUE
chr2	73408708	T	A	ENST00000613296	ENSG00000116127	ALMS1	TRUE	TRUE
chr2	73408710	T	A	ENST00000613296	ENSG00000116127	ALMS1	TRUE	TRUE
chr2	73408712	G	T	ENST00000613296	ENSG00000116127	ALMS1	TRUE	TRUE
chr2	73408724	C	T	ENST00000613296	ENSG00000116127	ALMS1	TRUE	TRUE
chr2	73408745	C	T	ENST00000613296	ENSG00000116127	ALMS1	TRUE	TRUE
chr2	73408748	G	A	ENST00000613296	ENSG00000116127	ALMS1	TRUE	FALSE
chr2	73408748	G	C	ENST00000613296	ENSG00000116127	ALMS1	TRUE	FALSE
chr2	73408748	G	T	ENST00000613296	ENSG00000116127	ALMS1	TRUE	FALSE
chr2	73408749	T	A	ENST00000613296	ENSG00000116127	ALMS1	TRUE	FALSE
chr2	73408749	T	C	ENST00000613296	ENSG00000116127	ALMS1	TRUE	FALSE
chr2	73408749	T	G	ENST00000613296	ENSG00000116127	ALMS1	TRUE	FALSE
chr2	73419121	A	C	ENST00000613296	ENSG00000116127	ALMS1	TRUE	FALSE
chr2	73419121	A	G	ENST00000613296	ENSG00000116127	ALMS1	TRUE	FALSE
chr2	73419121	A	T	ENST00000613296	ENSG00000116127	ALMS1	TRUE	FALSE
chr2	73419122	G	A	ENST00000613296	ENSG00000116127	ALMS1	TRUE	FALSE
chr2	73419122	G	C	ENST00000613296	ENSG00000116127	ALMS1	TRUE	FALSE
chr2	73419122	G	T	ENST00000613296	ENSG00000116127	ALMS1	TRUE	FALSE
chr2	73419123	A	T	ENST00000613296	ENSG00000116127	ALMS1	TRUE	TRUE
chr2	73419129	G	T	ENST00000613296	ENSG00000116127	ALMS1	TRUE	TRUE
chr2	73419136	G	A	ENST00000613296	ENSG00000116127	ALMS1	TRUE	TRUE
chr2	73419137	G	A	ENST00000613296	ENSG00000116127	ALMS1	TRUE	TRUE
chr2	73419143	T	A	ENST00000613296	ENSG00000116127	ALMS1	TRUE	TRUE
chr2	73419150	C	T	ENST00000613296	ENSG00000116127	ALMS1	TRUE	TRUE
chr2	73419153	G	T	ENST00000613296	ENSG00000116127	ALMS1	TRUE	TRUE
chr2	73419168	C	T	ENST00000613296	ENSG00000116127	ALMS1	TRUE	TRUE
chr2	73419175	T	A	ENST00000613296	ENSG00000116127	ALMS1	TRUE	TRUE
chr2	73419186	C	T	ENST00000613296	ENSG00000116127	ALMS1	TRUE	TRUE
chr2	73419204	A	T	ENST00000613296	ENSG00000116127	ALMS1
chr2	73419210	G	T	ENST00000613296	ENSG00000116127	ALMS1	TRUE	TRUE
chr2	73419219	G	T	ENST00000613296	ENSG00000116127	ALMS1	TRUE	TRUE
chr2	73419243	G	T	ENST00000613296	ENSG00000116127	ALMS1	TRUE	TRUE
chr2	73419246	G	T	ENST00000613296	ENSG00000116127	ALMS1	TRUE	TRUE
chr2	73419256	T	A	ENST00000613296	ENSG00000116127	ALMS1	TRUE	TRUE
chr2	73419261	C	T	ENST00000613296	ENSG00000116127	ALMS1	TRUE	TRUE
chr2	73419265	C	A	ENST00000613296	ENSG00000116127	ALMS1	TRUE	TRUE
chr2	73419265	C	G	ENST00000613296	ENSG00000116127	ALMS1	TRUE	TRUE
chr2	73419267	G	T	ENST00000613296	ENSG00000116127	ALMS1	TRUE	TRUE
chr2	73419273	C	T	ENST00000613296	ENSG00000116127	ALMS1	TRUE	TRUE
chr2	73419279	A	T	ENST00000613296	ENSG00000116127	ALMS1	TRUE	TRUE
chr2	73419282	G	T	ENST00000613296	ENSG00000116127	ALMS1	TRUE	TRUE
chr2	73419291	A	T	ENST00000613296	ENSG00000116127	ALMS1	TRUE	TRUE
chr2	73419305	T	A	ENST00000613296	ENSG00000116127	ALMS1	TRUE	TRUE
chr2	73419319	G	A	ENST00000613296	ENSG00000116127	ALMS1	TRUE	FALSE
chr2	73419319	G	C	ENST00000613296	ENSG00000116127	ALMS1	TRUE	FALSE
chr2	73419319	G	T	ENST00000613296	ENSG00000116127	ALMS1	TRUE	FALSE
chr2	73419320	T	A	ENST00000613296	ENSG00000116127	ALMS1	TRUE	FALSE
chr2	73419320	T	C	ENST00000613296	ENSG00000116127	ALMS1	TRUE	FALSE
chr2	73419320	T	G	ENST00000613296	ENSG00000116127	ALMS1	TRUE	FALSE
chr2	73422855	A	C	ENST00000613296	ENSG00000116127	ALMS1	FALSE	FALSE
chr2	73422855	A	G	ENST00000613296	ENSG00000116127	ALMS1	FALSE	FALSE
chr2	73422855	A	T	ENST00000613296	ENSG00000116127	ALMS1	FALSE	FALSE
chr2	73422856	G	A	ENST00000613296	ENSG00000116127	ALMS1	FALSE	FALSE
chr2	73422856	G	C	ENST00000613296	ENSG00000116127	ALMS1	FALSE	FALSE
chr2	73422856	G	T	ENST00000613296	ENSG00000116127	ALMS1	FALSE	FALSE
chr2	73422862	C	T	ENST00000613296	ENSG00000116127	ALMS1	TRUE	TRUE
chr2	73422887	T	A	ENST00000613296	ENSG00000116127	ALMS1	TRUE	TRUE
chr2	73422893	T	A	ENST00000613296	ENSG00000116127	ALMS1	TRUE	TRUE
chr2	73422903	T	A	ENST00000613296	ENSG00000116127	ALMS1	TRUE	TRUE
chr2	73422905	T	A	ENST00000613296	ENSG00000116127	ALMS1	TRUE	TRUE
chr2	73422910	C	T	ENST00000613296	ENSG00000116127	ALMS1	TRUE	TRUE
chr2	73422916	C	T	ENST00000613296	ENSG00000116127	ALMS1	TRUE	TRUE
chr2	73422919	G	T	ENST00000613296	ENSG00000116127	ALMS1	TRUE	TRUE
chr2	73422938	T	A	ENST00000613296	ENSG00000116127	ALMS1	TRUE	TRUE
chr2	73422938	T	G	ENST00000613296	ENSG00000116127	ALMS1	TRUE	TRUE
chr2	73422946	C	T	ENST00000613296	ENSG00000116127	ALMS1	TRUE	TRUE
chr2	73422952	G	T	ENST00000613296	ENSG00000116127	ALMS1	TRUE	TRUE
chr2	73422975	G	A	ENST00000613296	ENSG00000116127	ALMS1	FALSE	FALSE
chr2	73422975	G	C	ENST00000613296	ENSG00000116127	ALMS1	FALSE	FALSE
chr2	73422975	G	T	ENST00000613296	ENSG00000116127	ALMS1	FALSE	FALSE
chr2	73422976	T	A	ENST00000613296	ENSG00000116127	ALMS1	FALSE	FALSE
chr2	73422976	T	C	ENST00000613296	ENSG00000116127	ALMS1	FALSE	FALSE
chr2	73422976	T	G	ENST00000613296	ENSG00000116127	ALMS1	FALSE	FALSE
chr2	73424428	A	C	ENST00000613296	ENSG00000116127	ALMS1	TRUE	TRUE
chr2	73424428	A	G	ENST00000613296	ENSG00000116127	ALMS1	TRUE	TRUE
chr2	73424428	A	T	ENST00000613296	ENSG00000116127	ALMS1	TRUE	TRUE
chr2	73424429	G	A	ENST00000613296	ENSG00000116127	ALMS1	TRUE	TRUE
chr2	73424429	G	C	ENST00000613296	ENSG00000116127	ALMS1	TRUE	FALSE
chr2	73424429	G	T	ENST00000613296	ENSG00000116127	ALMS1	TRUE	FALSE
chr2	73424431	G	T	ENST00000613296	ENSG00000116127	ALMS1	TRUE	TRUE
chr2	73424443	A	T	ENST00000613296	ENSG00000116127	ALMS1	TRUE	TRUE
chr2	73424449	G	T	ENST00000613296	ENSG00000116127	ALMS1	TRUE	TRUE
chr2	73424458	G	T	ENST00000613296	ENSG00000116127	ALMS1	TRUE	TRUE
chr2	73424462	G	A	ENST00000613296	ENSG00000116127	ALMS1	TRUE	TRUE
chr2	73424463	G	A	ENST00000613296	ENSG00000116127	ALMS1	TRUE	TRUE
chr2	73424470	C	T	ENST00000613296	ENSG00000116127	ALMS1	TRUE	TRUE
chr2	73424477	C	A	ENST00000613296	ENSG00000116127	ALMS1	TRUE	TRUE
chr2	73424479	G	T	ENST00000613296	ENSG00000116127	ALMS1	TRUE	TRUE
chr2	73424488	G	T	ENST00000613296	ENSG00000116127	ALMS1	TRUE	TRUE
chr2	73424495	T	A	ENST00000613296	ENSG00000116127	ALMS1	TRUE	TRUE
chr2	73424495	T	G	ENST00000613296	ENSG00000116127	ALMS1	TRUE	TRUE
chr2	73424500	C	T	ENST00000613296	ENSG00000116127	ALMS1	TRUE	TRUE
chr2	73424512	G	T	ENST00000613296	ENSG00000116127	ALMS1	TRUE	TRUE
chr2	73424522	C	A	ENST00000613296	ENSG00000116127	ALMS1	TRUE	TRUE
chr2	73424522	C	G	ENST00000613296	ENSG00000116127	ALMS1	TRUE	TRUE
chr2	73424528	T	A	ENST00000613296	ENSG00000116127	ALMS1	TRUE	TRUE
chr2	73424528	T	G	ENST00000613296	ENSG00000116127	ALMS1	TRUE	TRUE
chr2	73424554	C	T	ENST00000613296	ENSG00000116127	ALMS1	TRUE	TRUE
chr2	73424590	C	T	ENST00000613296	ENSG00000116127	ALMS1	TRUE	TRUE
chr2	73424595	C	A	ENST00000613296	ENSG00000116127	ALMS1	TRUE	TRUE
chr2	73424603	T	A	ENST00000613296	ENSG00000116127	ALMS1	TRUE	TRUE
chr2	73424603	T	G	ENST00000613296	ENSG00000116127	ALMS1	TRUE	TRUE
chr2	73424611	G	T	ENST00000613296	ENSG00000116127	ALMS1	TRUE	TRUE
chr2	73424614	C	T	ENST00000613296	ENSG00000116127	ALMS1	TRUE	TRUE
chr2	73424626	G	T	ENST00000613296	ENSG00000116127	ALMS1	TRUE	TRUE
chr2	73424629	G	T	ENST00000613296	ENSG00000116127	ALMS1	TRUE	TRUE
chr2	73424639	C	A	ENST00000613296	ENSG00000116127	ALMS1	TRUE	TRUE
chr2	73424650	G	T	ENST00000613296	ENSG00000116127	ALMS1	TRUE	TRUE
chr2	73424656	A	T	ENST00000613296	ENSG00000116127	ALMS1	TRUE	TRUE
chr2	73424665	A	T	ENST00000613296	ENSG00000116127	ALMS1	TRUE	TRUE
chr2	73424673	T	A	ENST00000613296	ENSG00000116127	ALMS1	TRUE	TRUE
chr2	73424682	T	A	ENST00000613296	ENSG00000116127	ALMS1	TRUE	TRUE
chr2	73424682	T	G	ENST00000613296	ENSG00000116127	ALMS1	TRUE	TRUE
chr2	73424694	T	A	ENST00000613296	ENSG00000116127	ALMS1	TRUE	TRUE
chr2	73424696	C	A	ENST00000613296	ENSG00000116127	ALMS1	TRUE	TRUE
chr2	73424696	C	G	ENST00000613296	ENSG00000116127	ALMS1	TRUE	TRUE
chr2	73424700	T	A	ENST00000613296	ENSG00000116127	ALMS1	TRUE	TRUE
chr2	73424700	T	G	ENST00000613296	ENSG00000116127	ALMS1
chr2	73424705	C	A	ENST00000613296	ENSG00000116127	ALMS1	TRUE	TRUE
chr2	73424705	C	G	ENST00000613296	ENSG00000116127	ALMS1	TRUE	TRUE
chr2	73424708	G	A	ENST00000613296	ENSG00000116127	ALMS1	TRUE	TRUE
chr2	73424709	G	A	ENST00000613296	ENSG00000116127	ALMS1	TRUE	TRUE
chr2	73424710	A	T	ENST00000613296	ENSG00000116127	ALMS1	TRUE	TRUE
chr2	73424716	C	T	ENST00000613296	ENSG00000116127	ALMS1	TRUE	TRUE
chr2	73424719	A	T	ENST00000613296	ENSG00000116127	ALMS1	TRUE	TRUE
chr2	73424728	C	T	ENST00000613296	ENSG00000116127	ALMS1	TRUE	TRUE
chr2	73424732	G	A	ENST00000613296	ENSG00000116127	ALMS1	TRUE	TRUE
chr2	73424733	G	A	ENST00000613296	ENSG00000116127	ALMS1	TRUE	TRUE
chr2	73424737	G	T	ENST00000613296	ENSG00000116127	ALMS1	TRUE	TRUE
chr2	73424747	T	A	ENST00000613296	ENSG00000116127	ALMS1	TRUE	TRUE
chr2	73424747	T	G	ENST00000613296	ENSG00000116127	ALMS1	TRUE	TRUE
chr2	73424755	A	T	ENST00000613296	ENSG00000116127	ALMS1	TRUE	TRUE
chr2	73424761	C	T	ENST00000613296	ENSG00000116127	ALMS1	TRUE	TRUE
chr2	73424768	C	A	ENST00000613296	ENSG00000116127	ALMS1	TRUE	TRUE
chr2	73424768	C	G	ENST00000613296	ENSG00000116127	ALMS1	TRUE	TRUE
chr2	73424780	C	A	ENST00000613296	ENSG00000116127	ALMS1	TRUE	TRUE
chr2	73424780	C	G	ENST00000613296	ENSG00000116127	ALMS1	TRUE	TRUE
chr2	73424797	G	T	ENST00000613296	ENSG00000116127	ALMS1	TRUE	TRUE
chr2	73424812	A	T	ENST00000613296	ENSG00000116127	ALMS1	TRUE	TRUE
chr2	73424815	A	T	ENST00000613296	ENSG00000116127	ALMS1	TRUE	TRUE
chr2	73424843	C	A	ENST00000613296	ENSG00000116127	ALMS1	TRUE	TRUE
chr2	73424843	C	G	ENST00000613296	ENSG00000116127	ALMS1	TRUE	TRUE
chr2	73424847	T	A	ENST00000613296	ENSG00000116127	ALMS1	TRUE	TRUE
chr2	73424847	T	G	ENST00000613296	ENSG00000116127	ALMS1	TRUE	TRUE
chr2	73424851	C	T	ENST00000613296	ENSG00000116127	ALMS1	TRUE	TRUE
chr2	73424856	T	A	ENST00000613296	ENSG00000116127	ALMS1	TRUE	TRUE
chr2	73424856	T	G	ENST00000613296	ENSG00000116127	ALMS1	TRUE	TRUE
chr2	73424858	G	A	ENST00000613296	ENSG00000116127	ALMS1	TRUE	TRUE
chr2	73424859	G	A	ENST00000613296	ENSG00000116127	ALMS1	TRUE	TRUE
chr2	73424863	C	T	ENST00000613296	ENSG00000116127	ALMS1	TRUE	TRUE
chr2	73424866	G	T	ENST00000613296	ENSG00000116127	ALMS1	TRUE	TRUE
chr2	73424873	C	A	ENST00000613296	ENSG00000116127	ALMS1	TRUE	TRUE
chr2	73424873	C	G	ENST00000613296	ENSG00000116127	ALMS1	TRUE	TRUE
chr2	73424878	A	T	ENST00000613296	ENSG00000116127	ALMS1	TRUE	TRUE
chr2	73424881	C	T	ENST00000613296	ENSG00000116127	ALMS1	TRUE	TRUE
chr2	73424887	G	T	ENST00000613296	ENSG00000116127	ALMS1	TRUE	TRUE
chr2	73424895	T	A	ENST00000613296	ENSG00000116127	ALMS1	TRUE	TRUE
chr2	73424895	T	G	ENST00000613296	ENSG00000116127	ALMS1	TRUE	TRUE
chr2	73424897	T	A	ENST00000613296	ENSG00000116127	ALMS1	TRUE	TRUE
chr2	73424897	T	G	ENST00000613296	ENSG00000116127	ALMS1	TRUE	TRUE
chr2	73424902	A	T	ENST00000613296	ENSG00000116127	ALMS1	TRUE	TRUE
chr2	73424903	G	A	ENST00000613296	ENSG00000116127	ALMS1	TRUE	FALSE
chr2	73424903	G	C	ENST00000613296	ENSG00000116127	ALMS1	TRUE	FALSE
chr2	73424903	G	T	ENST00000613296	ENSG00000116127	ALMS1	TRUE	FALSE
chr2	73424904	T	A	ENST00000613296	ENSG00000116127	ALMS1	TRUE	FALSE
chr2	73424904	T	C	ENST00000613296	ENSG00000116127	ALMS1	TRUE	FALSE
chr2	73424904	T	G	ENST00000613296	ENSG00000116127	ALMS1	TRUE	FALSE
chr2	73426451	A	C	ENST00000613296	ENSG00000116127	ALMS1	FALSE	FALSE
chr2	73426451	A	G	ENST00000613296	ENSG00000116127	ALMS1	FALSE	FALSE
chr2	73426451	A	T	ENST00000613296	ENSG00000116127	ALMS1	FALSE	FALSE
chr2	73426452	G	A	ENST00000613296	ENSG00000116127	ALMS1	FALSE	FALSE
chr2	73426452	G	C	ENST00000613296	ENSG00000116127	ALMS1	TRUE	FALSE
chr2	73426452	G	T	ENST00000613296	ENSG00000116127	ALMS1	TRUE	FALSE
chr2	73426461	C	T	ENST00000613296	ENSG00000116127	ALMS1	TRUE	TRUE
chr2	73426467	A	T	ENST00000613296	ENSG00000116127	ALMS1	TRUE	TRUE
chr2	73426473	G	T	ENST00000613296	ENSG00000116127	ALMS1	TRUE	TRUE
chr2	73426506	G	T	ENST00000613296	ENSG00000116127	ALMS1	TRUE	TRUE
chr2	73426523	C	A	ENST00000613296	ENSG00000116127	ALMS1	TRUE	TRUE
chr2	73426527	G	T	ENST00000613296	ENSG00000116127	ALMS1	TRUE	TRUE
chr2	73426530	A	T	ENST00000613296	ENSG00000116127	ALMS1	TRUE	TRUE
chr2	73426539	G	T	ENST00000613296	ENSG00000116127	ALMS1	TRUE	TRUE
chr2	73426545	C	T	ENST00000613296	ENSG00000116127	ALMS1	TRUE	TRUE
chr2	73426548	A	T	ENST00000613296	ENSG00000116127	ALMS1	TRUE	TRUE
chr2	73426551	A	T	ENST00000613296	ENSG00000116127	ALMS1	TRUE	TRUE
chr2	73426554	G	A	ENST00000613296	ENSG00000116127	ALMS1	TRUE	FALSE
chr2	73426554	G	C	ENST00000613296	ENSG00000116127	ALMS1	TRUE	FALSE
chr2	73426554	G	T	ENST00000613296	ENSG00000116127	ALMS1	TRUE	FALSE
chr2	73426555	T	A	ENST00000613296	ENSG00000116127	ALMS1	TRUE	FALSE
chr2	73426555	T	C	ENST00000613296	ENSG00000116127	ALMS1	FALSE	FALSE
chr2	73426555	T	G	ENST00000613296	ENSG00000116127	ALMS1	TRUE	FALSE
chr2	73432196	A	C	ENST00000613296	ENSG00000116127	ALMS1	FALSE	FALSE
chr2	73432196	A	G	ENST00000613296	ENSG00000116127	ALMS1	TRUE	FALSE
chr2	73432196	A	T	ENST00000613296	ENSG00000116127	ALMS1	FALSE	FALSE
chr2	73432197	G	A	ENST00000613296	ENSG00000116127	ALMS1	FALSE	FALSE
chr2	73432197	G	C	ENST00000613296	ENSG00000116127	ALMS1	FALSE	FALSE
chr2	73432197	G	T	ENST00000613296	ENSG00000116127	ALMS1	FALSE	FALSE
chr2	73432204	A	T	ENST00000613296	ENSG00000116127	ALMS1	TRUE	TRUE
chr2	73432207	G	T	ENST00000613296	ENSG00000116127	ALMS1	TRUE	TRUE
chr2	73432211	C	A	ENST00000613296	ENSG00000116127	ALMS1	TRUE	TRUE
chr2	73432213	G	T	ENST00000613296	ENSG00000116127	ALMS1	TRUE	TRUE
chr2	73432218	T	A	ENST00000613296	ENSG00000116127	ALMS1	TRUE	TRUE
chr2	73432218	T	G	ENST00000613296	ENSG00000116127	ALMS1	TRUE	TRUE
chr2	73432226	C	A	ENST00000613296	ENSG00000116127	ALMS1	TRUE	TRUE
chr2	73432226	C	G	ENST00000613296	ENSG00000116127	ALMS1	TRUE	TRUE
chr2	73432234	A	T	ENST00000613296	ENSG00000116127	ALMS1	TRUE	TRUE
chr2	73432241	T	A	ENST00000613296	ENSG00000116127	ALMS1	TRUE	TRUE
chr2	73432267	A	T	ENST00000613296	ENSG00000116127	ALMS1	TRUE	TRUE
chr2	73432276	A	T	ENST00000613296	ENSG00000116127	ALMS1	TRUE	TRUE
chr2	73432283	T	A	ENST00000613296	ENSG00000116127	ALMS1	TRUE	TRUE
chr2	73432283	T	G	ENST00000613296	ENSG00000116127	ALMS1	TRUE	TRUE
chr2	73432285	A	T	ENST00000613296	ENSG00000116127	ALMS1	TRUE	TRUE
chr2	73432291	G	T	ENST00000613296	ENSG00000116127	ALMS1	TRUE	TRUE
chr2	73432292	G	A	ENST00000613296	ENSG00000116127	ALMS1	TRUE	FALSE
chr2	73432292	G	C	ENST00000613296	ENSG00000116127	ALMS1	TRUE	FALSE
chr2	73432292	G	T	ENST00000613296	ENSG00000116127	ALMS1	TRUE	FALSE
chr2	73432293	T	A	ENST00000613296	ENSG00000116127	ALMS1	TRUE	FALSE
chr2	73432293	T	C	ENST00000613296	ENSG00000116127	ALMS1	FALSE	FALSE
chr2	73432293	T	G	ENST00000613296	ENSG00000116127	ALMS1	TRUE	FALSE
chr2	73447958	A	C	ENST00000613296	ENSG00000116127	ALMS1	TRUE	FALSE
chr2	73447958	A	G	ENST00000613296	ENSG00000116127	ALMS1	TRUE	FALSE
chr2	73447958	A	T	ENST00000613296	ENSG00000116127	ALMS1	TRUE	FALSE
chr2	73447959	G	A	ENST00000613296	ENSG00000116127	ALMS1	TRUE	FALSE
chr2	73447959	G	C	ENST00000613296	ENSG00000116127	ALMS1	TRUE	FALSE
chr2	73447959	G	T	ENST00000613296	ENSG00000116127	ALMS1	TRUE	FALSE
chr2	73447971	A	T	ENST00000613296	ENSG00000116127	ALMS1	TRUE	TRUE
chr2	73447974	G	T	ENST00000613296	ENSG00000116127	ALMS1	TRUE	TRUE
chr2	73447986	A	T	ENST00000613296	ENSG00000116127	ALMS1	TRUE	TRUE
chr2	73447995	C	T	ENST00000613296	ENSG00000116127	ALMS1	TRUE	TRUE
chr2	73448005	T	A	ENST00000613296	ENSG00000116127	ALMS1	TRUE	TRUE
chr2	73448007	A	T	ENST00000613296	ENSG00000116127	ALMS1	TRUE	TRUE
chr2	73448011	C	A	ENST00000613296	ENSG00000116127	ALMS1	TRUE	TRUE
chr2	73448011	C	G	ENST00000613296	ENSG00000116127	ALMS1	TRUE	TRUE
chr2	73448038	C	A	ENST00000613296	ENSG00000116127	ALMS1	TRUE	TRUE
chr2	73448038	C	G	ENST00000613296	ENSG00000116127	ALMS1	TRUE	TRUE
chr2	73448046	G	T	ENST00000613296	ENSG00000116127	ALMS1	TRUE	TRUE
chr2	73448056	T	A	ENST00000613296	ENSG00000116127	ALMS1	TRUE	TRUE
chr2	73448056	T	G	ENST00000613296	ENSG00000116127	ALMS1	TRUE	TRUE
chr2	73448062	T	A	ENST00000613296	ENSG00000116127	ALMS1	TRUE	TRUE
chr2	73448070	G	T	ENST00000613296	ENSG00000116127	ALMS1	TRUE	TRUE
chr2	73448082	C	T	ENST00000613296	ENSG00000116127	ALMS1	TRUE	TRUE
chr2	73448086	T	A	ENST00000613296	ENSG00000116127	ALMS1	TRUE	TRUE
chr2	73448106	G	T	ENST00000613296	ENSG00000116127	ALMS1	TRUE	TRUE
chr2	73448121	C	T	ENST00000613296	ENSG00000116127	ALMS1	TRUE	TRUE
chr2	73448142	C	T	ENST00000613296	ENSG00000116127	ALMS1	TRUE	TRUE
chr2	73448145	A	T	ENST00000613296	ENSG00000116127	ALMS1
chr2	73448152	T	A	ENST00000613296	ENSG00000116127	ALMS1
chr2	73448152	T	G	ENST00000613296	ENSG00000116127	ALMS1
chr2	73448172	G	T	ENST00000613296	ENSG00000116127	ALMS1
chr2	73448175	G	T	ENST00000613296	ENSG00000116127	ALMS1
chr2	73448184	A	T	ENST00000613296	ENSG00000116127	ALMS1
chr2	73448202	G	T	ENST00000613296	ENSG00000116127	ALMS1
chr2	73448214	C	T	ENST00000613296	ENSG00000116127	ALMS1
chr2	73448217	A	T	ENST00000613296	ENSG00000116127	ALMS1
chr2	73448254	C	A	ENST00000613296	ENSG00000116127	ALMS1
chr2	73448254	C	G	ENST00000613296	ENSG00000116127	ALMS1
chr2	73448265	A	T	ENST00000613296	ENSG00000116127	ALMS1
chr2	73448282	C	A	ENST00000613296	ENSG00000116127	ALMS1
chr2	73448282	C	G	ENST00000613296	ENSG00000116127	ALMS1
chr2	73448283	C	T	ENST00000613296	ENSG00000116127	ALMS1
chr2	73448286	C	T	ENST00000613296	ENSG00000116127	ALMS1
chr2	73448293	T	A	ENST00000613296	ENSG00000116127	ALMS1
chr2	73448313	G	T	ENST00000613296	ENSG00000116127	ALMS1
chr2	73448316	G	T	ENST00000613296	ENSG00000116127	ALMS1
chr2	73448323	T	A	ENST00000613296	ENSG00000116127	ALMS1
chr2	73448325	A	T	ENST00000613296	ENSG00000116127	ALMS1
chr2	73448332	C	A	ENST00000613296	ENSG00000116127	ALMS1
chr2	73448332	C	G	ENST00000613296	ENSG00000116127	ALMS1
chr2	73448343	G	T	ENST00000613296	ENSG00000116127	ALMS1
chr2	73448355	C	T	ENST00000613296	ENSG00000116127	ALMS1
chr2	73448371	C	A	ENST00000613296	ENSG00000116127	ALMS1
chr2	73448371	C	G	ENST00000613296	ENSG00000116127	ALMS1
chr2	73448393	C	A	ENST00000613296	ENSG00000116127	ALMS1
chr2	73448393	C	G	ENST00000613296	ENSG00000116127	ALMS1
chr2	73448395	C	A	ENST00000613296	ENSG00000116127	ALMS1
chr2	73448395	C	G	ENST00000613296	ENSG00000116127	ALMS1
chr2	73448400	A	T	ENST00000613296	ENSG00000116127	ALMS1
chr2	73448403	G	T	ENST00000613296	ENSG00000116127	ALMS1
chr2	73448406	A	T	ENST00000613296	ENSG00000116127	ALMS1
chr2	73448423	C	A	ENST00000613296	ENSG00000116127	ALMS1
chr2	73448423	C	G	ENST00000613296	ENSG00000116127	ALMS1
chr2	73448424	C	T	ENST00000613296	ENSG00000116127	ALMS1
chr2	73448427	C	T	ENST00000613296	ENSG00000116127	ALMS1
chr2	73448430	G	T	ENST00000613296	ENSG00000116127	ALMS1
chr2	73448434	T	A	ENST00000613296	ENSG00000116127	ALMS1
chr2	73448434	T	G	ENST00000613296	ENSG00000116127	ALMS1
chr2	73448439	G	T	ENST00000613296	ENSG00000116127	ALMS1
chr2	73448449	T	A	ENST00000613296	ENSG00000116127	ALMS1
chr2	73448449	T	G	ENST00000613296	ENSG00000116127	ALMS1
chr2	73448454	G	T	ENST00000613296	ENSG00000116127	ALMS1
chr2	73448457	G	T	ENST00000613296	ENSG00000116127	ALMS1
chr2	73448464	T	A	ENST00000613296	ENSG00000116127	ALMS1
chr2	73448466	G	T	ENST00000613296	ENSG00000116127	ALMS1
chr2	73448473	C	A	ENST00000613296	ENSG00000116127	ALMS1
chr2	73448473	C	G	ENST00000613296	ENSG00000116127	ALMS1
chr2	73448493	G	T	ENST00000613296	ENSG00000116127	ALMS1
chr2	73448496	C	T	ENST00000613296	ENSG00000116127	ALMS1
chr2	73448499	A	T	ENST00000613296	ENSG00000116127	ALMS1
chr2	73448505	G	T	ENST00000613296	ENSG00000116127	ALMS1
chr2	73448536	C	A	ENST00000613296	ENSG00000116127	ALMS1
chr2	73448536	C	G	ENST00000613296	ENSG00000116127	ALMS1
chr2	73448544	G	T	ENST00000613296	ENSG00000116127	ALMS1
chr2	73448564	T	A	ENST00000613296	ENSG00000116127	ALMS1
chr2	73448564	T	G	ENST00000613296	ENSG00000116127	ALMS1
chr2	73448565	C	T	ENST00000613296	ENSG00000116127	ALMS1
chr2	73448568	C	T	ENST00000613296	ENSG00000116127	ALMS1
chr2	73448575	T	A	ENST00000613296	ENSG00000116127	ALMS1
chr2	73448598	C	T	ENST00000613296	ENSG00000116127	ALMS1
chr2	73448607	A	T	ENST00000613296	ENSG00000116127	ALMS1
chr2	73448614	C	A	ENST00000613296	ENSG00000116127	ALMS1
chr2	73448614	C	G	ENST00000613296	ENSG00000116127	ALMS1
chr2	73448625	G	T	ENST00000613296	ENSG00000116127	ALMS1
chr2	73448637	C	T	ENST00000613296	ENSG00000116127	ALMS1
chr2	73448640	A	T	ENST00000613296	ENSG00000116127	ALMS1
chr2	73448677	C	A	ENST00000613296	ENSG00000116127	ALMS1
chr2	73448677	C	G	ENST00000613296	ENSG00000116127	ALMS1
chr2	73448682	A	T	ENST00000613296	ENSG00000116127	ALMS1
chr2	73448685	G	T	ENST00000613296	ENSG00000116127	ALMS1
chr2	73448688	A	T	ENST00000613296	ENSG00000116127	ALMS1
chr2	73448705	C	A	ENST00000613296	ENSG00000116127	ALMS1
chr2	73448705	C	G	ENST00000613296	ENSG00000116127	ALMS1
chr2	73448706	C	T	ENST00000613296	ENSG00000116127	ALMS1
chr2	73448709	C	T	ENST00000613296	ENSG00000116127	ALMS1
chr2	73448712	G	T	ENST00000613296	ENSG00000116127	ALMS1
chr2	73448730	C	T	ENST00000613296	ENSG00000116127	ALMS1
chr2	73448736	G	T	ENST00000613296	ENSG00000116127	ALMS1
chr2	73448739	G	T	ENST00000613296	ENSG00000116127	ALMS1
chr2	73448751	A	T	ENST00000613296	ENSG00000116127	ALMS1
chr2	73448758	C	A	ENST00000613296	ENSG00000116127	ALMS1
chr2	73448758	C	G	ENST00000613296	ENSG00000116127	ALMS1
chr2	73448769	G	T	ENST00000613296	ENSG00000116127	ALMS1
chr2	73448781	C	T	ENST00000613296	ENSG00000116127	ALMS1
chr2	73448784	A	T	ENST00000613296	ENSG00000116127	ALMS1
chr2	73448790	G	T	ENST00000613296	ENSG00000116127	ALMS1
chr2	73448805	C	T	ENST00000613296	ENSG00000116127	ALMS1
chr2	73448819	C	A	ENST00000613296	ENSG00000116127	ALMS1
chr2	73448819	C	G	ENST00000613296	ENSG00000116127	ALMS1
chr2	73448821	C	A	ENST00000613296	ENSG00000116127	ALMS1
chr2	73448821	C	G	ENST00000613296	ENSG00000116127	ALMS1
chr2	73448823	C	T	ENST00000613296	ENSG00000116127	ALMS1
chr2	73448826	A	T	ENST00000613296	ENSG00000116127	ALMS1
chr2	73448829	G	T	ENST00000613296	ENSG00000116127	ALMS1
chr2	73448832	A	T	ENST00000613296	ENSG00000116127	ALMS1
chr2	73448845	T	A	ENST00000613296	ENSG00000116127	ALMS1
chr2	73448849	C	A	ENST00000613296	ENSG00000116127	ALMS1
chr2	73448849	C	G	ENST00000613296	ENSG00000116127	ALMS1
chr2	73448853	C	T	ENST00000613296	ENSG00000116127	ALMS1
chr2	73448860	T	A	ENST00000613296	ENSG00000116127	ALMS1
chr2	73448860	T	G	ENST00000613296	ENSG00000116127	ALMS1
chr2	73448880	G	T	ENST00000613296	ENSG00000116127	ALMS1
chr2	73448883	G	T	ENST00000613296	ENSG00000116127	ALMS1
chr2	73448892	A	T	ENST00000613296	ENSG00000116127	ALMS1
chr2	73448899	C	A	ENST00000613296	ENSG00000116127	ALMS1
chr2	73448899	C	G	ENST00000613296	ENSG00000116127	ALMS1
chr2	73448910	G	T	ENST00000613296	ENSG00000116127	ALMS1
chr2	73448922	C	T	ENST00000613296	ENSG00000116127	ALMS1
chr2	73448925	A	T	ENST00000613296	ENSG00000116127	ALMS1
chr2	73448960	C	A	ENST00000613296	ENSG00000116127	ALMS1
chr2	73448960	C	G	ENST00000613296	ENSG00000116127	ALMS1
chr2	73448962	C	A	ENST00000613296	ENSG00000116127	ALMS1
chr2	73448962	C	G	ENST00000613296	ENSG00000116127	ALMS1
chr2	73448967	A	T	ENST00000613296	ENSG00000116127	ALMS1
chr2	73448970	G	T	ENST00000613296	ENSG00000116127	ALMS1
chr2	73448973	A	T	ENST00000613296	ENSG00000116127	ALMS1
chr2	73448990	C	A	ENST00000613296	ENSG00000116127	ALMS1
chr2	73448990	C	G	ENST00000613296	ENSG00000116127	ALMS1
chr2	73448991	C	T	ENST00000613296	ENSG00000116127	ALMS1
chr2	73448994	C	T	ENST00000613296	ENSG00000116127	ALMS1
chr2	73449001	T	A	ENST00000613296	ENSG00000116127	ALMS1
chr2	73449021	G	T	ENST00000613296	ENSG00000116127	ALMS1
chr2	73449024	G	T	ENST00000613296	ENSG00000116127	ALMS1
chr2	73449033	A	T	ENST00000613296	ENSG00000116127	ALMS1
chr2	73449040	C	A	ENST00000613296	ENSG00000116127	ALMS1
chr2	73449040	C	G	ENST00000613296	ENSG00000116127	ALMS1
chr2	73449051	G	T	ENST00000613296	ENSG00000116127	ALMS1
chr2	73449063	G	T	ENST00000613296	ENSG00000116127	ALMS1
chr2	73449066	A	T	ENST00000613296	ENSG00000116127	ALMS1
chr2	73449112	C	A	ENST00000613296	ENSG00000116127	ALMS1
chr2	73449112	C	G	ENST00000613296	ENSG00000116127	ALMS1
chr2	73449117	G	T	ENST00000613296	ENSG00000116127	ALMS1
chr2	73449120	G	T	ENST00000613296	ENSG00000116127	ALMS1
chr2	73449123	A	T	ENST00000613296	ENSG00000116127	ALMS1
chr2	73449140	T	A	ENST00000613296	ENSG00000116127	ALMS1
chr2	73449140	T	G	ENST00000613296	ENSG00000116127	ALMS1
chr2	73449141	C	T	ENST00000613296	ENSG00000116127	ALMS1
chr2	73449144	C	T	ENST00000613296	ENSG00000116127	ALMS1
chr2	73449151	T	A	ENST00000613296	ENSG00000116127	ALMS1
chr2	73449151	T	G	ENST00000613296	ENSG00000116127	ALMS1
chr2	73449171	G	T	ENST00000613296	ENSG00000116127	ALMS1
chr2	73449174	G	T	ENST00000613296	ENSG00000116127	ALMS1
chr2	73449183	A	T	ENST00000613296	ENSG00000116127	ALMS1
chr2	73449190	C	A	ENST00000613296	ENSG00000116127	ALMS1
chr2	73449190	C	G	ENST00000613296	ENSG00000116127	ALMS1
chr2	73449201	G	T	ENST00000613296	ENSG00000116127	ALMS1
chr2	73449213	C	T	ENST00000613296	ENSG00000116127	ALMS1
chr2	73449216	A	T	ENST00000613296	ENSG00000116127	ALMS1
chr2	73449232	C	A	ENST00000613296	ENSG00000116127	ALMS1
chr2	73449232	C	G	ENST00000613296	ENSG00000116127	ALMS1
chr2	73449251	C	A	ENST00000613296	ENSG00000116127	ALMS1
chr2	73449251	C	G	ENST00000613296	ENSG00000116127	ALMS1
chr2	73449253	C	A	ENST00000613296	ENSG00000116127	ALMS1
chr2	73449253	C	G	ENST00000613296	ENSG00000116127	ALMS1
chr2	73449258	A	T	ENST00000613296	ENSG00000116127	ALMS1
chr2	73449261	G	T	ENST00000613296	ENSG00000116127	ALMS1
chr2	73449264	A	T	ENST00000613296	ENSG00000116127	ALMS1
chr2	73449282	C	T	ENST00000613296	ENSG00000116127	ALMS1
chr2	73449285	C	T	ENST00000613296	ENSG00000116127	ALMS1
chr2	73449312	G	T	ENST00000613296	ENSG00000116127	ALMS1
chr2	73449315	G	T	ENST00000613296	ENSG00000116127	ALMS1
chr2	73449324	A	T	ENST00000613296	ENSG00000116127	ALMS1
chr2	73449331	C	A	ENST00000613296	ENSG00000116127	ALMS1
chr2	73449331	C	G	ENST00000613296	ENSG00000116127	ALMS1
chr2	73449346	T	A	ENST00000613296	ENSG00000116127	ALMS1
chr2	73449354	C	T	ENST00000613296	ENSG00000116127	ALMS1
chr2	73449357	A	T	ENST00000613296	ENSG00000116127	ALMS1
chr2	73449394	C	A	ENST00000613296	ENSG00000116127	ALMS1
chr2	73449394	C	G	ENST00000613296	ENSG00000116127	ALMS1
chr2	73449402	G	T	ENST00000613296	ENSG00000116127	ALMS1
chr2	73449405	A	T	ENST00000613296	ENSG00000116127	ALMS1
chr2	73449422	C	A	ENST00000613296	ENSG00000116127	ALMS1
chr2	73449422	C	G	ENST00000613296	ENSG00000116127	ALMS1
chr2	73449423	C	T	ENST00000613296	ENSG00000116127	ALMS1
chr2	73449426	C	T	ENST00000613296	ENSG00000116127	ALMS1
chr2	73449429	G	T	ENST00000613296	ENSG00000116127	ALMS1
chr2	73449433	T	A	ENST00000613296	ENSG00000116127	ALMS1
chr2	73449453	A	T	ENST00000613296	ENSG00000116127	ALMS1
chr2	73449456	G	T	ENST00000613296	ENSG00000116127	ALMS1
chr2	73449465	A	T	ENST00000613296	ENSG00000116127	ALMS1
chr2	73449483	G	T	ENST00000613296	ENSG00000116127	ALMS1
chr2	73449495	C	T	ENST00000613296	ENSG00000116127	ALMS1
chr2	73449498	A	T	ENST00000613296	ENSG00000116127	ALMS1
chr2	73449526	C	A	ENST00000613296	ENSG00000116127	ALMS1
chr2	73449526	C	G	ENST00000613296	ENSG00000116127	ALMS1
chr2	73449538	C	A	ENST00000613296	ENSG00000116127	ALMS1
chr2	73449538	C	G	ENST00000613296	ENSG00000116127	ALMS1
chr2	73449543	A	T	ENST00000613296	ENSG00000116127	ALMS1
chr2	73449546	G	T	ENST00000613296	ENSG00000116127	ALMS1
chr2	73449549	A	T	ENST00000613296	ENSG00000116127	ALMS1
chr2	73449566	T	A	ENST00000613296	ENSG00000116127	ALMS1
chr2	73449566	T	G	ENST00000613296	ENSG00000116127	ALMS1
chr2	73449567	C	T	ENST00000613296	ENSG00000116127	ALMS1
chr2	73449570	C	T	ENST00000613296	ENSG00000116127	ALMS1
chr2	73449573	G	T	ENST00000613296	ENSG00000116127	ALMS1
chr2	73449577	G	A	ENST00000613296	ENSG00000116127	ALMS1
chr2	73449578	G	A	ENST00000613296	ENSG00000116127	ALMS1
chr2	73449590	T	A	ENST00000613296	ENSG00000116127	ALMS1
chr2	73449590	T	G	ENST00000613296	ENSG00000116127	ALMS1
chr2	73449597	G	T	ENST00000613296	ENSG00000116127	ALMS1
chr2	73449600	A	T	ENST00000613296	ENSG00000116127	ALMS1
chr2	73449609	A	T	ENST00000613296	ENSG00000116127	ALMS1
chr2	73449616	C	A	ENST00000613296	ENSG00000116127	ALMS1
chr2	73449616	C	G	ENST00000613296	ENSG00000116127	ALMS1
chr2	73449627	G	T	ENST00000613296	ENSG00000116127	ALMS1
chr2	73449639	C	T	ENST00000613296	ENSG00000116127	ALMS1
chr2	73449642	A	T	ENST00000613296	ENSG00000116127	ALMS1
chr2	73449648	G	T	ENST00000613296	ENSG00000116127	ALMS1
chr2	73449663	C	T	ENST00000613296	ENSG00000116127	ALMS1
chr2	73449677	C	A	ENST00000613296	ENSG00000116127	ALMS1
chr2	73449677	C	G	ENST00000613296	ENSG00000116127	ALMS1
chr2	73449681	C	T	ENST00000613296	ENSG00000116127	ALMS1
chr2	73449687	G	T	ENST00000613296	ENSG00000116127	ALMS1
chr2	73449690	A	T	ENST00000613296	ENSG00000116127	ALMS1
chr2	73449703	T	A	ENST00000613296	ENSG00000116127	ALMS1
chr2	73449707	C	A	ENST00000613296	ENSG00000116127	ALMS1
chr2	73449707	C	G	ENST00000613296	ENSG00000116127	ALMS1
chr2	73449711	C	T	ENST00000613296	ENSG00000116127	ALMS1
chr2	73449718	T	A	ENST00000613296	ENSG00000116127	ALMS1
chr2	73449718	T	G	ENST00000613296	ENSG00000116127	ALMS1
chr2	73449721	C	A	ENST00000613296	ENSG00000116127	ALMS1
chr2	73449721	C	G	ENST00000613296	ENSG00000116127	ALMS1
chr2	73449738	G	T	ENST00000613296	ENSG00000116127	ALMS1
chr2	73449741	G	T	ENST00000613296	ENSG00000116127	ALMS1
chr2	73449750	A	T	ENST00000613296	ENSG00000116127	ALMS1
chr2	73449757	C	A	ENST00000613296	ENSG00000116127	ALMS1
chr2	73449757	C	G	ENST00000613296	ENSG00000116127	ALMS1
chr2	73449768	G	T	ENST00000613296	ENSG00000116127	ALMS1
chr2	73449780	C	T	ENST00000613296	ENSG00000116127	ALMS1
chr2	73449818	C	A	ENST00000613296	ENSG00000116127	ALMS1
chr2	73449818	C	G	ENST00000613296	ENSG00000116127	ALMS1
chr2	73449820	C	A	ENST00000613296	ENSG00000116127	ALMS1
chr2	73449820	C	G	ENST00000613296	ENSG00000116127	ALMS1
chr2	73449822	C	T	ENST00000613296	ENSG00000116127	ALMS1
chr2	73449825	A	T	ENST00000613296	ENSG00000116127	ALMS1
chr2	73449828	G	T	ENST00000613296	ENSG00000116127	ALMS1
chr2	73449831	A	T	ENST00000613296	ENSG00000116127	ALMS1
chr2	73449848	C	A	ENST00000613296	ENSG00000116127	ALMS1
chr2	73449848	C	G	ENST00000613296	ENSG00000116127	ALMS1
chr2	73449849	C	T	ENST00000613296	ENSG00000116127	ALMS1
chr2	73449852	C	T	ENST00000613296	ENSG00000116127	ALMS1
chr2	73449859	T	A	ENST00000613296	ENSG00000116127	ALMS1
chr2	73449864	G	T	ENST00000613296	ENSG00000116127	ALMS1
chr2	73449879	A	T	ENST00000613296	ENSG00000116127	ALMS1
chr2	73449882	G	T	ENST00000613296	ENSG00000116127	ALMS1
chr2	73449891	A	T	ENST00000613296	ENSG00000116127	ALMS1
chr2	73449898	C	A	ENST00000613296	ENSG00000116127	ALMS1
chr2	73449898	C	G	ENST00000613296	ENSG00000116127	ALMS1
chr2	73449909	G	T	ENST00000613296	ENSG00000116127	ALMS1
chr2	73449921	C	T	ENST00000613296	ENSG00000116127	ALMS1
chr2	73449924	A	T	ENST00000613296	ENSG00000116127	ALMS1
chr2	73449949	C	A	ENST00000613296	ENSG00000116127	ALMS1
chr2	73449949	C	G	ENST00000613296	ENSG00000116127	ALMS1
chr2	73449959	C	A	ENST00000613296	ENSG00000116127	ALMS1
chr2	73449959	C	G	ENST00000613296	ENSG00000116127	ALMS1
chr2	73449961	C	A	ENST00000613296	ENSG00000116127	ALMS1
chr2	73449961	C	G	ENST00000613296	ENSG00000116127	ALMS1
chr2	73449963	C	T	ENST00000613296	ENSG00000116127	ALMS1
chr2	73449969	A	T	ENST00000613296	ENSG00000116127	ALMS1
chr2	73449972	G	T	ENST00000613296	ENSG00000116127	ALMS1
chr2	73449975	A	T	ENST00000613296	ENSG00000116127	ALMS1
chr2	73449993	C	T	ENST00000613296	ENSG00000116127	ALMS1
chr2	73449996	C	T	ENST00000613296	ENSG00000116127	ALMS1
chr2	73450003	T	A	ENST00000613296	ENSG00000116127	ALMS1
chr2	73450023	G	T	ENST00000613296	ENSG00000116127	ALMS1
chr2	73450026	G	T	ENST00000613296	ENSG00000116127	ALMS1
chr2	73450032	C	T	ENST00000613296	ENSG00000116127	ALMS1
chr2	73450035	A	T	ENST00000613296	ENSG00000116127	ALMS1
chr2	73450042	C	A	ENST00000613296	ENSG00000116127	ALMS1
chr2	73450042	C	G	ENST00000613296	ENSG00000116127	ALMS1
chr2	73450053	G	T	ENST00000613296	ENSG00000116127	ALMS1
chr2	73450065	C	T	ENST00000613296	ENSG00000116127	ALMS1
chr2	73450068	A	T	ENST00000613296	ENSG00000116127	ALMS1
chr2	73450075	G	A	ENST00000613296	ENSG00000116127	ALMS1
chr2	73450076	G	A	ENST00000613296	ENSG00000116127	ALMS1
chr2	73450083	A	T	ENST00000613296	ENSG00000116127	ALMS1
chr2	73450103	C	A	ENST00000613296	ENSG00000116127	ALMS1
chr2	73450103	C	G	ENST00000613296	ENSG00000116127	ALMS1
chr2	73450105	C	A	ENST00000613296	ENSG00000116127	ALMS1
chr2	73450105	C	G	ENST00000613296	ENSG00000116127	ALMS1
chr2	73450107	C	T	ENST00000613296	ENSG00000116127	ALMS1
chr2	73450110	A	T	ENST00000613296	ENSG00000116127	ALMS1
chr2	73450113	G	T	ENST00000613296	ENSG00000116127	ALMS1
chr2	73450116	A	T	ENST00000613296	ENSG00000116127	ALMS1
chr2	73450133	T	A	ENST00000613296	ENSG00000116127	ALMS1
chr2	73450133	T	G	ENST00000613296	ENSG00000116127	ALMS1
chr2	73450134	C	T	ENST00000613296	ENSG00000116127	ALMS1
chr2	73450137	C	T	ENST00000613296	ENSG00000116127	ALMS1
chr2	73450144	T	A	ENST00000613296	ENSG00000116127	ALMS1
chr2	73450164	G	T	ENST00000613296	ENSG00000116127	ALMS1
chr2	73450167	G	T	ENST00000613296	ENSG00000116127	ALMS1
chr2	73450173	C	T	ENST00000613296	ENSG00000116127	ALMS1
chr2	73450176	A	T	ENST00000613296	ENSG00000116127	ALMS1
chr2	73450183	C	A	ENST00000613296	ENSG00000116127	ALMS1
chr2	73450183	C	G	ENST00000613296	ENSG00000116127	ALMS1
chr2	73450194	G	T	ENST00000613296	ENSG00000116127	ALMS1
chr2	73450206	C	T	ENST00000613296	ENSG00000116127	ALMS1
chr2	73450209	A	T	ENST00000613296	ENSG00000116127	ALMS1
chr2	73450244	C	A	ENST00000613296	ENSG00000116127	ALMS1
chr2	73450244	C	G	ENST00000613296	ENSG00000116127	ALMS1
chr2	73450246	C	A	ENST00000613296	ENSG00000116127	ALMS1
chr2	73450246	C	G	ENST00000613296	ENSG00000116127	ALMS1
chr2	73450254	G	T	ENST00000613296	ENSG00000116127	ALMS1
chr2	73450257	A	T	ENST00000613296	ENSG00000116127	ALMS1
chr2	73450274	C	A	ENST00000613296	ENSG00000116127	ALMS1
chr2	73450274	C	G	ENST00000613296	ENSG00000116127	ALMS1
chr2	73450275	C	T	ENST00000613296	ENSG00000116127	ALMS1
chr2	73450278	C	T	ENST00000613296	ENSG00000116127	ALMS1
chr2	73450285	T	A	ENST00000613296	ENSG00000116127	ALMS1
chr2	73450305	G	T	ENST00000613296	ENSG00000116127	ALMS1
chr2	73450308	G	T	ENST00000613296	ENSG00000116127	ALMS1
chr2	73450317	A	T	ENST00000613296	ENSG00000116127	ALMS1
chr2	73450324	C	A	ENST00000613296	ENSG00000116127	ALMS1
chr2	73450324	C	G	ENST00000613296	ENSG00000116127	ALMS1
chr2	73450335	G	T	ENST00000613296	ENSG00000116127	ALMS1
chr2	73450347	C	T	ENST00000613296	ENSG00000116127	ALMS1
chr2	73450385	C	A	ENST00000613296	ENSG00000116127	ALMS1
chr2	73450385	C	G	ENST00000613296	ENSG00000116127	ALMS1
chr2	73450387	C	A	ENST00000613296	ENSG00000116127	ALMS1
chr2	73450387	C	G	ENST00000613296	ENSG00000116127	ALMS1
chr2	73450389	C	T	ENST00000613296	ENSG00000116127	ALMS1
chr2	73450394	T	A	ENST00000613296	ENSG00000116127	ALMS1
chr2	73450394	T	G	ENST00000613296	ENSG00000116127	ALMS1
chr2	73450395	A	T	ENST00000613296	ENSG00000116127	ALMS1
chr2	73450398	G	T	ENST00000613296	ENSG00000116127	ALMS1
chr2	73450401	A	T	ENST00000613296	ENSG00000116127	ALMS1
chr2	73450418	C	A	ENST00000613296	ENSG00000116127	ALMS1
chr2	73450418	C	G	ENST00000613296	ENSG00000116127	ALMS1
chr2	73450419	C	T	ENST00000613296	ENSG00000116127	ALMS1
chr2	73450422	C	T	ENST00000613296	ENSG00000116127	ALMS1
chr2	73450426	C	A	ENST00000613296	ENSG00000116127	ALMS1
chr2	73450429	T	A	ENST00000613296	ENSG00000116127	ALMS1
chr2	73450449	G	T	ENST00000613296	ENSG00000116127	ALMS1
chr2	73450452	G	T	ENST00000613296	ENSG00000116127	ALMS1
chr2	73450458	A	T	ENST00000613296	ENSG00000116127	ALMS1
chr2	73450468	C	A	ENST00000613296	ENSG00000116127	ALMS1
chr2	73450468	C	G	ENST00000613296	ENSG00000116127	ALMS1
chr2	73450479	G	T	ENST00000613296	ENSG00000116127	ALMS1
chr2	73450491	C	T	ENST00000613296	ENSG00000116127	ALMS1
chr2	73450494	A	T	ENST00000613296	ENSG00000116127	ALMS1
chr2	73450513	T	A	ENST00000613296	ENSG00000116127	ALMS1
chr2	73450513	T	G	ENST00000613296	ENSG00000116127	ALMS1
chr2	73450529	C	A	ENST00000613296	ENSG00000116127	ALMS1
chr2	73450529	C	G	ENST00000613296	ENSG00000116127	ALMS1
chr2	73450531	C	A	ENST00000613296	ENSG00000116127	ALMS1
chr2	73450531	C	G	ENST00000613296	ENSG00000116127	ALMS1
chr2	73450539	G	T	ENST00000613296	ENSG00000116127	ALMS1
chr2	73450542	A	T	ENST00000613296	ENSG00000116127	ALMS1
chr2	73450559	C	A	ENST00000613296	ENSG00000116127	ALMS1
chr2	73450559	C	G	ENST00000613296	ENSG00000116127	ALMS1
chr2	73450560	C	T	ENST00000613296	ENSG00000116127	ALMS1
chr2	73450563	C	T	ENST00000613296	ENSG00000116127	ALMS1
chr2	73450570	T	A	ENST00000613296	ENSG00000116127	ALMS1
chr2	73450590	G	T	ENST00000613296	ENSG00000116127	ALMS1
chr2	73450593	G	T	ENST00000613296	ENSG00000116127	ALMS1
chr2	73450602	A	T	ENST00000613296	ENSG00000116127	ALMS1
chr2	73450609	C	A	ENST00000613296	ENSG00000116127	ALMS1
chr2	73450609	C	G	ENST00000613296	ENSG00000116127	ALMS1
chr2	73450620	G	T	ENST00000613296	ENSG00000116127	ALMS1
chr2	73450632	C	T	ENST00000613296	ENSG00000116127	ALMS1
chr2	73450670	C	A	ENST00000613296	ENSG00000116127	ALMS1
chr2	73450670	C	G	ENST00000613296	ENSG00000116127	ALMS1
chr2	73450672	C	A	ENST00000613296	ENSG00000116127	ALMS1
chr2	73450672	C	G	ENST00000613296	ENSG00000116127	ALMS1
chr2	73450674	C	T	ENST00000613296	ENSG00000116127	ALMS1
chr2	73450683	G	T	ENST00000613296	ENSG00000116127	ALMS1
chr2	73450686	A	T	ENST00000613296	ENSG00000116127	ALMS1
chr2	73450703	C	A	ENST00000613296	ENSG00000116127	ALMS1
chr2	73450703	C	G	ENST00000613296	ENSG00000116127	ALMS1
chr2	73450704	C	T	ENST00000613296	ENSG00000116127	ALMS1
chr2	73450707	C	T	ENST00000613296	ENSG00000116127	ALMS1
chr2	73450711	C	A	ENST00000613296	ENSG00000116127	ALMS1
chr2	73450714	T	A	ENST00000613296	ENSG00000116127	ALMS1
chr2	73450734	G	T	ENST00000613296	ENSG00000116127	ALMS1
chr2	73450737	G	T	ENST00000613296	ENSG00000116127	ALMS1
chr2	73450743	A	T	ENST00000613296	ENSG00000116127	ALMS1
chr2	73450753	C	A	ENST00000613296	ENSG00000116127	ALMS1
chr2	73450753	C	G	ENST00000613296	ENSG00000116127	ALMS1
chr2	73450764	G	T	ENST00000613296	ENSG00000116127	ALMS1
chr2	73450779	A	T	ENST00000613296	ENSG00000116127	ALMS1
chr2	73450798	T	A	ENST00000613296	ENSG00000116127	ALMS1
chr2	73450798	T	G	ENST00000613296	ENSG00000116127	ALMS1
chr2	73450814	C	A	ENST00000613296	ENSG00000116127	ALMS1
chr2	73450814	C	G	ENST00000613296	ENSG00000116127	ALMS1
chr2	73450816	C	A	ENST00000613296	ENSG00000116127	ALMS1
chr2	73450816	C	G	ENST00000613296	ENSG00000116127	ALMS1
chr2	73450824	G	T	ENST00000613296	ENSG00000116127	ALMS1
chr2	73450827	A	T	ENST00000613296	ENSG00000116127	ALMS1
chr2	73450844	C	A	ENST00000613296	ENSG00000116127	ALMS1
chr2	73450844	C	G	ENST00000613296	ENSG00000116127	ALMS1
chr2	73450845	C	T	ENST00000613296	ENSG00000116127	ALMS1
chr2	73450848	C	T	ENST00000613296	ENSG00000116127	ALMS1
chr2	73450855	T	A	ENST00000613296	ENSG00000116127	ALMS1
chr2	73450875	G	T	ENST00000613296	ENSG00000116127	ALMS1
chr2	73450878	G	T	ENST00000613296	ENSG00000116127	ALMS1
chr2	73450885	T	A	ENST00000613296	ENSG00000116127	ALMS1
chr2	73450887	G	T	ENST00000613296	ENSG00000116127	ALMS1
chr2	73450894	C	A	ENST00000613296	ENSG00000116127	ALMS1
chr2	73450894	C	G	ENST00000613296	ENSG00000116127	ALMS1
chr2	73450905	G	T	ENST00000613296	ENSG00000116127	ALMS1
chr2	73450917	C	T	ENST00000613296	ENSG00000116127	ALMS1
chr2	73450957	C	A	ENST00000613296	ENSG00000116127	ALMS1
chr2	73450957	C	G	ENST00000613296	ENSG00000116127	ALMS1
chr2	73450962	G	T	ENST00000613296	ENSG00000116127	ALMS1
chr2	73450965	G	T	ENST00000613296	ENSG00000116127	ALMS1
chr2	73450968	A	T	ENST00000613296	ENSG00000116127	ALMS1
chr2	73450985	C	A	ENST00000613296	ENSG00000116127	ALMS1
chr2	73450985	C	G	ENST00000613296	ENSG00000116127	ALMS1
chr2	73450986	A	T	ENST00000613296	ENSG00000116127	ALMS1
chr2	73450989	C	T	ENST00000613296	ENSG00000116127	ALMS1
chr2	73451001	G	T	ENST00000613296	ENSG00000116127	ALMS1
chr2	73451016	G	T	ENST00000613296	ENSG00000116127	ALMS1
chr2	73451019	G	T	ENST00000613296	ENSG00000116127	ALMS1
chr2	73451028	A	T	ENST00000613296	ENSG00000116127	ALMS1
chr2	73451035	C	A	ENST00000613296	ENSG00000116127	ALMS1
chr2	73451035	C	G	ENST00000613296	ENSG00000116127	ALMS1
chr2	73451046	G	T	ENST00000613296	ENSG00000116127	ALMS1
chr2	73451058	C	T	ENST00000613296	ENSG00000116127	ALMS1
chr2	73451096	C	A	ENST00000613296	ENSG00000116127	ALMS1
chr2	73451096	C	G	ENST00000613296	ENSG00000116127	ALMS1
chr2	73451098	C	A	ENST00000613296	ENSG00000116127	ALMS1
chr2	73451098	C	G	ENST00000613296	ENSG00000116127	ALMS1
chr2	73451100	C	T	ENST00000613296	ENSG00000116127	ALMS1
chr2	73451106	A	T	ENST00000613296	ENSG00000116127	ALMS1
chr2	73451112	A	T	ENST00000613296	ENSG00000116127	ALMS1
chr2	73451129	C	A	ENST00000613296	ENSG00000116127	ALMS1
chr2	73451129	C	G	ENST00000613296	ENSG00000116127	ALMS1
chr2	73451130	C	T	ENST00000613296	ENSG00000116127	ALMS1
chr2	73451140	T	A	ENST00000613296	ENSG00000116127	ALMS1
chr2	73451151	C	T	ENST00000613296	ENSG00000116127	ALMS1
chr2	73451160	G	T	ENST00000613296	ENSG00000116127	ALMS1
chr2	73451163	G	T	ENST00000613296	ENSG00000116127	ALMS1
chr2	73451172	A	T	ENST00000613296	ENSG00000116127	ALMS1
chr2	73451190	G	T	ENST00000613296	ENSG00000116127	ALMS1
chr2	73451202	C	T	ENST00000613296	ENSG00000116127	ALMS1
chr2	73451240	C	A	ENST00000613296	ENSG00000116127	ALMS1
chr2	73451240	C	G	ENST00000613296	ENSG00000116127	ALMS1
chr2	73451242	C	A	ENST00000613296	ENSG00000116127	ALMS1
chr2	73451242	C	G	ENST00000613296	ENSG00000116127	ALMS1
chr2	73451247	G	T	ENST00000613296	ENSG00000116127	ALMS1
chr2	73451250	G	T	ENST00000613296	ENSG00000116127	ALMS1
chr2	73451253	A	T	ENST00000613296	ENSG00000116127	ALMS1
chr2	73451270	C	A	ENST00000613296	ENSG00000116127	ALMS1
chr2	73451270	C	G	ENST00000613296	ENSG00000116127	ALMS1
chr2	73451271	A	T	ENST00000613296	ENSG00000116127	ALMS1
chr2	73451274	C	T	ENST00000613296	ENSG00000116127	ALMS1
chr2	73451301	G	T	ENST00000613296	ENSG00000116127	ALMS1
chr2	73451304	G	T	ENST00000613296	ENSG00000116127	ALMS1
chr2	73451313	A	T	ENST00000613296	ENSG00000116127	ALMS1
chr2	73451331	G	T	ENST00000613296	ENSG00000116127	ALMS1
chr2	73451340	G	T	ENST00000613296	ENSG00000116127	ALMS1
chr2	73451343	A	T	ENST00000613296	ENSG00000116127	ALMS1
chr2	73451346	A	T	ENST00000613296	ENSG00000116127	ALMS1
chr2	73451364	G	T	ENST00000613296	ENSG00000116127	ALMS1
chr2	73451371	T	A	ENST00000613296	ENSG00000116127	ALMS1
chr2	73451371	T	G	ENST00000613296	ENSG00000116127	ALMS1
chr2	73451388	G	T	ENST00000613296	ENSG00000116127	ALMS1
chr2	73451391	G	T	ENST00000613296	ENSG00000116127	ALMS1
chr2	73451394	A	T	ENST00000613296	ENSG00000116127	ALMS1
chr2	73451411	C	A	ENST00000613296	ENSG00000116127	ALMS1
chr2	73451411	C	G	ENST00000613296	ENSG00000116127	ALMS1
chr2	73451415	C	T	ENST00000613296	ENSG00000116127	ALMS1
chr2	73451442	A	T	ENST00000613296	ENSG00000116127	ALMS1
chr2	73451445	G	T	ENST00000613296	ENSG00000116127	ALMS1
chr2	73451454	A	T	ENST00000613296	ENSG00000116127	ALMS1
chr2	73451461	C	A	ENST00000613296	ENSG00000116127	ALMS1
chr2	73451461	C	G	ENST00000613296	ENSG00000116127	ALMS1
chr2	73451472	G	T	ENST00000613296	ENSG00000116127	ALMS1
chr2	73451484	C	T	ENST00000613296	ENSG00000116127	ALMS1
chr2	73451487	A	T	ENST00000613296	ENSG00000116127	ALMS1
chr2	73451493	G	T	ENST00000613296	ENSG00000116127	ALMS1
chr2	73451500	T	A	ENST00000613296	ENSG00000116127	ALMS1
chr2	73451500	T	G	ENST00000613296	ENSG00000116127	ALMS1
chr2	73451522	C	A	ENST00000613296	ENSG00000116127	ALMS1
chr2	73451522	C	G	ENST00000613296	ENSG00000116127	ALMS1
chr2	73451524	C	A	ENST00000613296	ENSG00000116127	ALMS1
chr2	73451524	C	G	ENST00000613296	ENSG00000116127	ALMS1
chr2	73451535	A	T	ENST00000613296	ENSG00000116127	ALMS1
chr2	73451552	C	A	ENST00000613296	ENSG00000116127	ALMS1
chr2	73451552	C	G	ENST00000613296	ENSG00000116127	ALMS1
chr2	73451553	C	T	ENST00000613296	ENSG00000116127	ALMS1
chr2	73451556	C	T	ENST00000613296	ENSG00000116127	ALMS1
chr2	73451566	C	A	ENST00000613296	ENSG00000116127	ALMS1
chr2	73451566	C	G	ENST00000613296	ENSG00000116127	ALMS1
chr2	73451578	T	A	ENST00000613296	ENSG00000116127	ALMS1
chr2	73451578	T	G	ENST00000613296	ENSG00000116127	ALMS1
chr2	73451583	G	T	ENST00000613296	ENSG00000116127	ALMS1
chr2	73451586	G	T	ENST00000613296	ENSG00000116127	ALMS1
chr2	73451595	A	T	ENST00000613296	ENSG00000116127	ALMS1
chr2	73451613	G	T	ENST00000613296	ENSG00000116127	ALMS1
chr2	73451625	C	T	ENST00000613296	ENSG00000116127	ALMS1
chr2	73451628	A	T	ENST00000613296	ENSG00000116127	ALMS1
chr2	73451634	G	T	ENST00000613296	ENSG00000116127	ALMS1
chr2	73451644	C	A	ENST00000613296	ENSG00000116127	ALMS1
chr2	73451644	C	G	ENST00000613296	ENSG00000116127	ALMS1
chr2	73451659	T	A	ENST00000613296	ENSG00000116127	ALMS1
chr2	73451659	T	G	ENST00000613296	ENSG00000116127	ALMS1
chr2	73451663	C	A	ENST00000613296	ENSG00000116127	ALMS1
chr2	73451663	C	G	ENST00000613296	ENSG00000116127	ALMS1
chr2	73451665	C	A	ENST00000613296	ENSG00000116127	ALMS1
chr2	73451665	C	G	ENST00000613296	ENSG00000116127	ALMS1
chr2	73451669	T	A	ENST00000613296	ENSG00000116127	ALMS1
chr2	73451669	T	G	ENST00000613296	ENSG00000116127	ALMS1
chr2	73451670	A	T	ENST00000613296	ENSG00000116127	ALMS1
chr2	73451673	G	T	ENST00000613296	ENSG00000116127	ALMS1
chr2	73451676	A	T	ENST00000613296	ENSG00000116127	ALMS1
chr2	73451693	C	A	ENST00000613296	ENSG00000116127	ALMS1
chr2	73451693	C	G	ENST00000613296	ENSG00000116127	ALMS1
chr2	73451694	C	T	ENST00000613296	ENSG00000116127	ALMS1
chr2	73451697	C	T	ENST00000613296	ENSG00000116127	ALMS1
chr2	73451715	G	T	ENST00000613296	ENSG00000116127	ALMS1
chr2	73451724	C	T	ENST00000613296	ENSG00000116127	ALMS1
chr2	73451727	G	T	ENST00000613296	ENSG00000116127	ALMS1
chr2	73451736	A	T	ENST00000613296	ENSG00000116127	ALMS1
chr2	73451743	C	A	ENST00000613296	ENSG00000116127	ALMS1
chr2	73451743	C	G	ENST00000613296	ENSG00000116127	ALMS1
chr2	73451754	C	T	ENST00000613296	ENSG00000116127	ALMS1
chr2	73451766	C	T	ENST00000613296	ENSG00000116127	ALMS1
chr2	73451769	A	T	ENST00000613296	ENSG00000116127	ALMS1
chr2	73451779	T	A	ENST00000613296	ENSG00000116127	ALMS1
chr2	73451779	T	G	ENST00000613296	ENSG00000116127	ALMS1
chr2	73451804	T	A	ENST00000613296	ENSG00000116127	ALMS1
chr2	73451804	T	G	ENST00000613296	ENSG00000116127	ALMS1
chr2	73451806	C	A	ENST00000613296	ENSG00000116127	ALMS1
chr2	73451806	C	G	ENST00000613296	ENSG00000116127	ALMS1
chr2	73451814	G	T	ENST00000613296	ENSG00000116127	ALMS1
chr2	73451817	A	T	ENST00000613296	ENSG00000116127	ALMS1
chr2	73451834	C	A	ENST00000613296	ENSG00000116127	ALMS1
chr2	73451834	C	G	ENST00000613296	ENSG00000116127	ALMS1
chr2	73451835	C	T	ENST00000613296	ENSG00000116127	ALMS1
chr2	73451838	C	T	ENST00000613296	ENSG00000116127	ALMS1
chr2	73451841	G	T	ENST00000613296	ENSG00000116127	ALMS1
chr2	73451845	T	A	ENST00000613296	ENSG00000116127	ALMS1
chr2	73451865	G	T	ENST00000613296	ENSG00000116127	ALMS1
chr2	73451868	G	T	ENST00000613296	ENSG00000116127	ALMS1
chr2	73451877	A	T	ENST00000613296	ENSG00000116127	ALMS1
chr2	73451884	C	A	ENST00000613296	ENSG00000116127	ALMS1
chr2	73451884	C	G	ENST00000613296	ENSG00000116127	ALMS1
chr2	73451895	G	T	ENST00000613296	ENSG00000116127	ALMS1
chr2	73451907	C	T	ENST00000613296	ENSG00000116127	ALMS1
chr2	73451910	A	T	ENST00000613296	ENSG00000116127	ALMS1
chr2	73451923	C	A	ENST00000613296	ENSG00000116127	ALMS1
chr2	73451923	C	G	ENST00000613296	ENSG00000116127	ALMS1
chr2	73451945	C	A	ENST00000613296	ENSG00000116127	ALMS1
chr2	73451945	C	G	ENST00000613296	ENSG00000116127	ALMS1
chr2	73451947	C	A	ENST00000613296	ENSG00000116127	ALMS1
chr2	73451947	C	G	ENST00000613296	ENSG00000116127	ALMS1
chr2	73451952	A	T	ENST00000613296	ENSG00000116127	ALMS1
chr2	73451955	G	T	ENST00000613296	ENSG00000116127	ALMS1
chr2	73451958	A	T	ENST00000613296	ENSG00000116127	ALMS1
chr2	73451975	C	A	ENST00000613296	ENSG00000116127	ALMS1
chr2	73451975	C	G	ENST00000613296	ENSG00000116127	ALMS1
chr2	73451976	C	T	ENST00000613296	ENSG00000116127	ALMS1
chr2	73451979	C	T	ENST00000613296	ENSG00000116127	ALMS1
chr2	73451982	G	T	ENST00000613296	ENSG00000116127	ALMS1
chr2	73451986	T	A	ENST00000613296	ENSG00000116127	ALMS1
chr2	73452000	G	T	ENST00000613296	ENSG00000116127	ALMS1
chr2	73452010	T	A	ENST00000613296	ENSG00000116127	ALMS1
chr2	73452012	A	T	ENST00000613296	ENSG00000116127	ALMS1
chr2	73452019	T	A	ENST00000613296	ENSG00000116127	ALMS1
chr2	73452019	T	G	ENST00000613296	ENSG00000116127	ALMS1
chr2	73452021	A	T	ENST00000613296	ENSG00000116127	ALMS1
chr2	73452030	G	T	ENST00000613296	ENSG00000116127	ALMS1
chr2	73452042	C	T	ENST00000613296	ENSG00000116127	ALMS1
chr2	73452045	A	T	ENST00000613296	ENSG00000116127	ALMS1
chr2	73452051	G	T	ENST00000613296	ENSG00000116127	ALMS1
chr2	73452080	C	A	ENST00000613296	ENSG00000116127	ALMS1
chr2	73452080	C	G	ENST00000613296	ENSG00000116127	ALMS1
chr2	73452084	C	T	ENST00000613296	ENSG00000116127	ALMS1
chr2	73452087	A	T	ENST00000613296	ENSG00000116127	ALMS1
chr2	73452090	G	T	ENST00000613296	ENSG00000116127	ALMS1
chr2	73452110	T	A	ENST00000613296	ENSG00000116127	ALMS1
chr2	73452110	T	G	ENST00000613296	ENSG00000116127	ALMS1
chr2	73452111	G	T	ENST00000613296	ENSG00000116127	ALMS1
chr2	73452114	C	T	ENST00000613296	ENSG00000116127	ALMS1
chr2	73452117	G	T	ENST00000613296	ENSG00000116127	ALMS1
chr2	73452121	T	A	ENST00000613296	ENSG00000116127	ALMS1
chr2	73452135	G	T	ENST00000613296	ENSG00000116127	ALMS1
chr2	73452145	T	A	ENST00000613296	ENSG00000116127	ALMS1
chr2	73452147	A	T	ENST00000613296	ENSG00000116127	ALMS1
chr2	73452177	C	T	ENST00000613296	ENSG00000116127	ALMS1
chr2	73452180	A	T	ENST00000613296	ENSG00000116127	ALMS1
chr2	73452192	C	T	ENST00000613296	ENSG00000116127	ALMS1
chr2	73452215	C	A	ENST00000613296	ENSG00000116127	ALMS1
chr2	73452215	C	G	ENST00000613296	ENSG00000116127	ALMS1
chr2	73452217	C	A	ENST00000613296	ENSG00000116127	ALMS1
chr2	73452217	C	G	ENST00000613296	ENSG00000116127	ALMS1
chr2	73452222	A	T	ENST00000613296	ENSG00000116127	ALMS1
chr2	73452225	G	T	ENST00000613296	ENSG00000116127	ALMS1
chr2	73452228	A	T	ENST00000613296	ENSG00000116127	ALMS1
chr2	73452246	C	T	ENST00000613296	ENSG00000116127	ALMS1
chr2	73452249	C	T	ENST00000613296	ENSG00000116127	ALMS1
chr2	73452252	G	T	ENST00000613296	ENSG00000116127	ALMS1
chr2	73452256	T	A	ENST00000613296	ENSG00000116127	ALMS1
chr2	73452270	G	T	ENST00000613296	ENSG00000116127	ALMS1
chr2	73452273	G	T	ENST00000613296	ENSG00000116127	ALMS1
chr2	73452280	T	A	ENST00000613296	ENSG00000116127	ALMS1
chr2	73452280	T	G	ENST00000613296	ENSG00000116127	ALMS1
chr2	73452300	G	T	ENST00000613296	ENSG00000116127	ALMS1
chr2	73452303	C	T	ENST00000613296	ENSG00000116127	ALMS1
chr2	73452315	A	T	ENST00000613296	ENSG00000116127	ALMS1
chr2	73452321	G	T	ENST00000613296	ENSG00000116127	ALMS1
chr2	73452340	T	A	ENST00000613296	ENSG00000116127	ALMS1
chr2	73452340	T	G	ENST00000613296	ENSG00000116127	ALMS1
chr2	73452347	C	A	ENST00000613296	ENSG00000116127	ALMS1
chr2	73452347	C	G	ENST00000613296	ENSG00000116127	ALMS1
chr2	73452350	C	A	ENST00000613296	ENSG00000116127	ALMS1
chr2	73452350	C	G	ENST00000613296	ENSG00000116127	ALMS1
chr2	73452352	C	A	ENST00000613296	ENSG00000116127	ALMS1
chr2	73452352	C	G	ENST00000613296	ENSG00000116127	ALMS1
chr2	73452357	A	T	ENST00000613296	ENSG00000116127	ALMS1
chr2	73452360	G	T	ENST00000613296	ENSG00000116127	ALMS1
chr2	73452363	A	T	ENST00000613296	ENSG00000116127	ALMS1
chr2	73452381	C	T	ENST00000613296	ENSG00000116127	ALMS1
chr2	73452384	C	T	ENST00000613296	ENSG00000116127	ALMS1
chr2	73452387	G	T	ENST00000613296	ENSG00000116127	ALMS1
chr2	73452391	T	A	ENST00000613296	ENSG00000116127	ALMS1
chr2	73452411	G	T	ENST00000613296	ENSG00000116127	ALMS1
chr2	73452414	G	T	ENST00000613296	ENSG00000116127	ALMS1
chr2	73452423	A	T	ENST00000613296	ENSG00000116127	ALMS1
chr2	73452430	C	A	ENST00000613296	ENSG00000116127	ALMS1
chr2	73452430	C	G	ENST00000613296	ENSG00000116127	ALMS1
chr2	73452450	G	T	ENST00000613296	ENSG00000116127	ALMS1
chr2	73452453	C	T	ENST00000613296	ENSG00000116127	ALMS1
chr2	73452456	A	T	ENST00000613296	ENSG00000116127	ALMS1
chr2	73452474	G	T	ENST00000613296	ENSG00000116127	ALMS1
chr2	73452491	C	A	ENST00000613296	ENSG00000116127	ALMS1
chr2	73452491	C	G	ENST00000613296	ENSG00000116127	ALMS1
chr2	73452493	C	A	ENST00000613296	ENSG00000116127	ALMS1
chr2	73452493	C	G	ENST00000613296	ENSG00000116127	ALMS1
chr2	73452499	C	A	ENST00000613296	ENSG00000116127	ALMS1
chr2	73452499	C	G	ENST00000613296	ENSG00000116127	ALMS1
chr2	73452504	A	T	ENST00000613296	ENSG00000116127	ALMS1
chr2	73452507	G	T	ENST00000613296	ENSG00000116127	ALMS1
chr2	73452510	A	T	ENST00000613296	ENSG00000116127	ALMS1	TRUE	TRUE
chr2	73452516	A	T	ENST00000613296	ENSG00000116127	ALMS1	TRUE	TRUE
chr2	73452523	C	A	ENST00000613296	ENSG00000116127	ALMS1	TRUE	TRUE
chr2	73452523	C	G	ENST00000613296	ENSG00000116127	ALMS1	TRUE	TRUE
chr2	73452546	C	T	ENST00000613296	ENSG00000116127	ALMS1	TRUE	TRUE
chr2	73452549	A	T	ENST00000613296	ENSG00000116127	ALMS1	TRUE	TRUE
chr2	73452555	G	T	ENST00000613296	ENSG00000116127	ALMS1	TRUE	TRUE
chr2	73452584	C	A	ENST00000613296	ENSG00000116127	ALMS1	TRUE	TRUE
chr2	73452584	C	G	ENST00000613296	ENSG00000116127	ALMS1	TRUE	TRUE
chr2	73452586	C	A	ENST00000613296	ENSG00000116127	ALMS1	TRUE	TRUE
chr2	73452586	C	G	ENST00000613296	ENSG00000116127	ALMS1	TRUE	TRUE
chr2	73452588	C	T	ENST00000613296	ENSG00000116127	ALMS1	TRUE	TRUE
chr2	73452594	G	T	ENST00000613296	ENSG00000116127	ALMS1	TRUE	TRUE
chr2	73452597	A	T	ENST00000613296	ENSG00000116127	ALMS1	TRUE	TRUE
chr2	73452603	A	T	ENST00000613296	ENSG00000116127	ALMS1	TRUE	TRUE
chr2	73452610	C	A	ENST00000613296	ENSG00000116127	ALMS1	TRUE	TRUE
chr2	73452610	C	G	ENST00000613296	ENSG00000116127	ALMS1	TRUE	TRUE
chr2	73452621	G	T	ENST00000613296	ENSG00000116127	ALMS1	TRUE	TRUE
chr2	73452633	C	T	ENST00000613296	ENSG00000116127	ALMS1	TRUE	TRUE
chr2	73452636	A	T	ENST00000613296	ENSG00000116127	ALMS1	TRUE	TRUE
chr2	73452648	C	T	ENST00000613296	ENSG00000116127	ALMS1	TRUE	TRUE
chr2	73452671	T	A	ENST00000613296	ENSG00000116127	ALMS1	TRUE	TRUE
chr2	73452671	T	G	ENST00000613296	ENSG00000116127	ALMS1	TRUE	TRUE
chr2	73452675	C	T	ENST00000613296	ENSG00000116127	ALMS1	TRUE	TRUE
chr2	73452684	A	T	ENST00000613296	ENSG00000116127	ALMS1	TRUE	TRUE
chr2	73452697	T	A	ENST00000613296	ENSG00000116127	ALMS1	TRUE	TRUE
chr2	73452697	T	G	ENST00000613296	ENSG00000116127	ALMS1	TRUE	TRUE
chr2	73452702	C	T	ENST00000613296	ENSG00000116127	ALMS1	TRUE	TRUE
chr2	73452705	C	T	ENST00000613296	ENSG00000116127	ALMS1	TRUE	TRUE
chr2	73452708	C	T	ENST00000613296	ENSG00000116127	ALMS1	TRUE	TRUE
chr2	73452712	T	A	ENST00000613296	ENSG00000116127	ALMS1	TRUE	TRUE
chr2	73452720	A	T	ENST00000613296	ENSG00000116127	ALMS1	TRUE	TRUE
chr2	73452726	C	T	ENST00000613296	ENSG00000116127	ALMS1	TRUE	TRUE
chr2	73452732	A	T	ENST00000613296	ENSG00000116127	ALMS1	TRUE	TRUE
chr2	73452744	A	T	ENST00000613296	ENSG00000116127	ALMS1	TRUE	TRUE
chr2	73452751	C	A	ENST00000613296	ENSG00000116127	ALMS1	TRUE	TRUE
chr2	73452751	C	G	ENST00000613296	ENSG00000116127	ALMS1	TRUE	TRUE
chr2	73452762	G	T	ENST00000613296	ENSG00000116127	ALMS1	TRUE	TRUE
chr2	73452783	G	T	ENST00000613296	ENSG00000116127	ALMS1	TRUE	TRUE
chr2	73452786	A	T	ENST00000613296	ENSG00000116127	ALMS1	TRUE	TRUE
chr2	73452812	T	A	ENST00000613296	ENSG00000116127	ALMS1	TRUE	TRUE
chr2	73452812	T	G	ENST00000613296	ENSG00000116127	ALMS1	TRUE	TRUE
chr2	73452819	A	T	ENST00000613296	ENSG00000116127	ALMS1	TRUE	TRUE
chr2	73452822	G	T	ENST00000613296	ENSG00000116127	ALMS1	TRUE	TRUE
chr2	73452825	A	T	ENST00000613296	ENSG00000116127	ALMS1	TRUE	TRUE
chr2	73452829	C	A	ENST00000613296	ENSG00000116127	ALMS1	TRUE	TRUE
chr2	73452846	C	T	ENST00000613296	ENSG00000116127	ALMS1	TRUE	TRUE
chr2	73452849	G	T	ENST00000613296	ENSG00000116127	ALMS1	TRUE	TRUE
chr2	73452853	T	A	ENST00000613296	ENSG00000116127	ALMS1	TRUE	TRUE
chr2	73452873	G	T	ENST00000613296	ENSG00000116127	ALMS1	TRUE	TRUE
chr2	73452885	A	T	ENST00000613296	ENSG00000116127	ALMS1	TRUE	TRUE
chr2	73452892	C	A	ENST00000613296	ENSG00000116127	ALMS1	TRUE	TRUE
chr2	73452892	C	G	ENST00000613296	ENSG00000116127	ALMS1	TRUE	TRUE
chr2	73452903	G	T	ENST00000613296	ENSG00000116127	ALMS1	TRUE	TRUE
chr2	73452915	C	T	ENST00000613296	ENSG00000116127	ALMS1	TRUE	TRUE
chr2	73452918	A	T	ENST00000613296	ENSG00000116127	ALMS1	TRUE	TRUE
chr2	73452928	T	A	ENST00000613296	ENSG00000116127	ALMS1	TRUE	TRUE
chr2	73452928	T	G	ENST00000613296	ENSG00000116127	ALMS1	TRUE	TRUE
chr2	73452955	C	A	ENST00000613296	ENSG00000116127	ALMS1	TRUE	TRUE
chr2	73452955	C	G	ENST00000613296	ENSG00000116127	ALMS1	TRUE	TRUE
chr2	73452960	C	T	ENST00000613296	ENSG00000116127	ALMS1	TRUE	TRUE
chr2	73452963	G	T	ENST00000613296	ENSG00000116127	ALMS1	TRUE	TRUE
chr2	73452966	A	T	ENST00000613296	ENSG00000116127	ALMS1	TRUE	TRUE
chr2	73452983	T	A	ENST00000613296	ENSG00000116127	ALMS1	TRUE	TRUE
chr2	73452983	T	G	ENST00000613296	ENSG00000116127	ALMS1	TRUE	TRUE
chr2	73452984	C	T	ENST00000613296	ENSG00000116127	ALMS1	TRUE	TRUE
chr2	73452987	A	T	ENST00000613296	ENSG00000116127	ALMS1	TRUE	TRUE
chr2	73452994	T	A	ENST00000613296	ENSG00000116127	ALMS1	TRUE	TRUE
chr2	73453002	A	T	ENST00000613296	ENSG00000116127	ALMS1	TRUE	TRUE
chr2	73453014	G	T	ENST00000613296	ENSG00000116127	ALMS1	TRUE	TRUE
chr2	73453026	A	T	ENST00000613296	ENSG00000116127	ALMS1	TRUE	TRUE
chr2	73453033	C	A	ENST00000613296	ENSG00000116127	ALMS1	TRUE	TRUE
chr2	73453033	C	G	ENST00000613296	ENSG00000116127	ALMS1	TRUE	TRUE
chr2	73453047	C	T	ENST00000613296	ENSG00000116127	ALMS1	TRUE	TRUE
chr2	73453056	C	T	ENST00000613296	ENSG00000116127	ALMS1	TRUE	TRUE
chr2	73453065	G	T	ENST00000613296	ENSG00000116127	ALMS1	TRUE	TRUE
chr2	73453069	T	A	ENST00000613296	ENSG00000116127	ALMS1	TRUE	TRUE
chr2	73453069	T	G	ENST00000613296	ENSG00000116127	ALMS1	TRUE	TRUE
chr2	73453071	C	T	ENST00000613296	ENSG00000116127	ALMS1	TRUE	TRUE
chr2	73453094	C	A	ENST00000613296	ENSG00000116127	ALMS1	TRUE	TRUE
chr2	73453094	C	G	ENST00000613296	ENSG00000116127	ALMS1	TRUE	TRUE
chr2	73453096	C	A	ENST00000613296	ENSG00000116127	ALMS1	TRUE	TRUE
chr2	73453096	C	G	ENST00000613296	ENSG00000116127	ALMS1	TRUE	TRUE
chr2	73453104	G	T	ENST00000613296	ENSG00000116127	ALMS1	TRUE	TRUE
chr2	73453113	A	T	ENST00000613296	ENSG00000116127	ALMS1	TRUE	TRUE
chr2	73453123	C	A	ENST00000613296	ENSG00000116127	ALMS1	TRUE	TRUE
chr2	73453123	C	G	ENST00000613296	ENSG00000116127	ALMS1	TRUE	TRUE
chr2	73453125	G	T	ENST00000613296	ENSG00000116127	ALMS1	TRUE	TRUE
chr2	73453134	C	T	ENST00000613296	ENSG00000116127	ALMS1	TRUE	TRUE
chr2	73453153	T	A	ENST00000613296	ENSG00000116127	ALMS1	TRUE	TRUE
chr2	73453180	C	A	ENST00000613296	ENSG00000116127	ALMS1	TRUE	TRUE
chr2	73453180	C	G	ENST00000613296	ENSG00000116127	ALMS1	TRUE	TRUE
chr2	73453195	T	A	ENST00000613296	ENSG00000116127	ALMS1	TRUE	TRUE
chr2	73453195	T	G	ENST00000613296	ENSG00000116127	ALMS1	TRUE	TRUE
chr2	73453203	C	T	ENST00000613296	ENSG00000116127	ALMS1	TRUE	TRUE
chr2	73453215	A	T	ENST00000613296	ENSG00000116127	ALMS1	TRUE	TRUE
chr2	73453230	A	T	ENST00000613296	ENSG00000116127	ALMS1	TRUE	TRUE
chr2	73453236	G	T	ENST00000613296	ENSG00000116127	ALMS1	TRUE	TRUE
chr2	73453251	A	T	ENST00000613296	ENSG00000116127	ALMS1	TRUE	TRUE
chr2	73453266	G	T	ENST00000613296	ENSG00000116127	ALMS1	TRUE	TRUE
chr2	73453269	G	T	ENST00000613296	ENSG00000116127	ALMS1	TRUE	TRUE
chr2	73453275	C	T	ENST00000613296	ENSG00000116127	ALMS1	TRUE	TRUE
chr2	73453284	G	T	ENST00000613296	ENSG00000116127	ALMS1	TRUE	TRUE
chr2	73453296	A	T	ENST00000613296	ENSG00000116127	ALMS1	TRUE	TRUE
chr2	73453305	A	T	ENST00000613296	ENSG00000116127	ALMS1	TRUE	TRUE
chr2	73453308	G	T	ENST00000613296	ENSG00000116127	ALMS1	TRUE	TRUE
chr2	73453324	T	A	ENST00000613296	ENSG00000116127	ALMS1	TRUE	TRUE
chr2	73453329	G	T	ENST00000613296	ENSG00000116127	ALMS1	TRUE	TRUE
chr2	73453335	G	T	ENST00000613296	ENSG00000116127	ALMS1	TRUE	TRUE
chr2	73453350	A	T	ENST00000613296	ENSG00000116127	ALMS1	TRUE	TRUE
chr2	73453353	C	T	ENST00000613296	ENSG00000116127	ALMS1	TRUE	TRUE
chr2	73453358	C	A	ENST00000613296	ENSG00000116127	ALMS1	TRUE	TRUE
chr2	73453386	A	T	ENST00000613296	ENSG00000116127	ALMS1	TRUE	TRUE
chr2	73453405	C	A	ENST00000613296	ENSG00000116127	ALMS1	TRUE	TRUE
chr2	73453405	C	G	ENST00000613296	ENSG00000116127	ALMS1	TRUE	TRUE
chr2	73453413	C	T	ENST00000613296	ENSG00000116127	ALMS1	TRUE	TRUE
chr2	73453419	A	T	ENST00000613296	ENSG00000116127	ALMS1	TRUE	TRUE
chr2	73453422	A	T	ENST00000613296	ENSG00000116127	ALMS1	TRUE	TRUE
chr2	73453433	C	A	ENST00000613296	ENSG00000116127	ALMS1	TRUE	TRUE
chr2	73453437	A	T	ENST00000613296	ENSG00000116127	ALMS1	TRUE	TRUE
chr2	73453440	G	T	ENST00000613296	ENSG00000116127	ALMS1	TRUE	TRUE
chr2	73453474	T	A	ENST00000613296	ENSG00000116127	ALMS1	TRUE	TRUE
chr2	73453482	A	T	ENST00000613296	ENSG00000116127	ALMS1	TRUE	TRUE
chr2	73453485	C	T	ENST00000613296	ENSG00000116127	ALMS1	TRUE	TRUE
chr2	73453497	G	T	ENST00000613296	ENSG00000116127	ALMS1	TRUE	TRUE
chr2	73453500	G	T	ENST00000613296	ENSG00000116127	ALMS1	TRUE	TRUE
chr2	73453520	C	A	ENST00000613296	ENSG00000116127	ALMS1	TRUE	TRUE
chr2	73453524	C	T	ENST00000613296	ENSG00000116127	ALMS1	TRUE	TRUE
chr2	73453527	A	T	ENST00000613296	ENSG00000116127	ALMS1	TRUE	TRUE
chr2	73453542	C	T	ENST00000613296	ENSG00000116127	ALMS1	TRUE	TRUE
chr2	73453552	T	A	ENST00000613296	ENSG00000116127	ALMS1	TRUE	TRUE
chr2	73453554	A	T	ENST00000613296	ENSG00000116127	ALMS1	TRUE	TRUE
chr2	73453559	C	A	ENST00000613296	ENSG00000116127	ALMS1	TRUE	TRUE
chr2	73453563	A	T	ENST00000613296	ENSG00000116127	ALMS1	TRUE	TRUE
chr2	73453572	G	T	ENST00000613296	ENSG00000116127	ALMS1	TRUE	TRUE
chr2	73453579	G	A	ENST00000613296	ENSG00000116127	ALMS1	TRUE	TRUE
chr2	73453580	G	A	ENST00000613296	ENSG00000116127	ALMS1	TRUE	TRUE
chr2	73453581	G	T	ENST00000613296	ENSG00000116127	ALMS1	TRUE	TRUE
chr2	73453594	C	A	ENST00000613296	ENSG00000116127	ALMS1	TRUE	TRUE
chr2	73453594	C	G	ENST00000613296	ENSG00000116127	ALMS1	TRUE	TRUE
chr2	73453605	A	T	ENST00000613296	ENSG00000116127	ALMS1	TRUE	TRUE
chr2	73453617	C	T	ENST00000613296	ENSG00000116127	ALMS1	TRUE	TRUE
chr2	73453620	G	T	ENST00000613296	ENSG00000116127	ALMS1	TRUE	TRUE
chr2	73453626	G	T	ENST00000613296	ENSG00000116127	ALMS1	TRUE	TRUE
chr2	73453632	A	T	ENST00000613296	ENSG00000116127	ALMS1	TRUE	TRUE
chr2	73453648	T	A	ENST00000613296	ENSG00000116127	ALMS1	TRUE	TRUE
chr2	73453648	T	G	ENST00000613296	ENSG00000116127	ALMS1	TRUE	TRUE
chr2	73453650	G	T	ENST00000613296	ENSG00000116127	ALMS1	TRUE	TRUE
chr2	73453653	G	T	ENST00000613296	ENSG00000116127	ALMS1	TRUE	TRUE
chr2	73453665	C	T	ENST00000613296	ENSG00000116127	ALMS1	TRUE	TRUE
chr2	73453670	T	A	ENST00000613296	ENSG00000116127	ALMS1	TRUE	TRUE
chr2	73453670	T	G	ENST00000613296	ENSG00000116127	ALMS1	TRUE	TRUE
chr2	73453671	C	T	ENST00000613296	ENSG00000116127	ALMS1	TRUE	TRUE
chr2	73453680	A	T	ENST00000613296	ENSG00000116127	ALMS1	TRUE	TRUE
chr2	73453698	G	T	ENST00000613296	ENSG00000116127	ALMS1	TRUE	TRUE
chr2	73453704	G	T	ENST00000613296	ENSG00000116127	ALMS1	TRUE	TRUE
chr2	73453712	T	A	ENST00000613296	ENSG00000116127	ALMS1	TRUE	TRUE
chr2	73453716	G	T	ENST00000613296	ENSG00000116127	ALMS1	TRUE	TRUE
chr2	73453731	A	T	ENST00000613296	ENSG00000116127	ALMS1	TRUE	TRUE
chr2	73453761	A	T	ENST00000613296	ENSG00000116127	ALMS1	TRUE	TRUE
chr2	73453771	C	A	ENST00000613296	ENSG00000116127	ALMS1	TRUE	TRUE
chr2	73453771	C	G	ENST00000613296	ENSG00000116127	ALMS1	TRUE	TRUE
chr2	73453791	G	T	ENST00000613296	ENSG00000116127	ALMS1	TRUE	TRUE
chr2	73453805	C	A	ENST00000613296	ENSG00000116127	ALMS1	TRUE	TRUE
chr2	73453807	C	A	ENST00000613296	ENSG00000116127	ALMS1	TRUE	TRUE
chr2	73453810	G	A	ENST00000613296	ENSG00000116127	ALMS1	TRUE	TRUE
chr2	73453811	G	A	ENST00000613296	ENSG00000116127	ALMS1	TRUE	TRUE
chr2	73453822	T	A	ENST00000613296	ENSG00000116127	ALMS1	TRUE	TRUE
chr2	73453822	T	G	ENST00000613296	ENSG00000116127	ALMS1	TRUE	TRUE
chr2	73453827	G	T	ENST00000613296	ENSG00000116127	ALMS1	TRUE	TRUE
chr2	73453834	T	A	ENST00000613296	ENSG00000116127	ALMS1	TRUE	TRUE
chr2	73453836	G	T	ENST00000613296	ENSG00000116127	ALMS1	TRUE	TRUE
chr2	73453840	C	A	ENST00000613296	ENSG00000116127	ALMS1	TRUE	TRUE
chr2	73453840	C	G	ENST00000613296	ENSG00000116127	ALMS1	TRUE	TRUE
chr2	73453874	T	A	ENST00000613296	ENSG00000116127	ALMS1	TRUE	TRUE
chr2	73453874	T	G	ENST00000613296	ENSG00000116127	ALMS1	TRUE	TRUE
chr2	73453879	C	A	ENST00000613296	ENSG00000116127	ALMS1	TRUE	TRUE
chr2	73453879	C	G	ENST00000613296	ENSG00000116127	ALMS1	TRUE	TRUE
chr2	73453884	A	T	ENST00000613296	ENSG00000116127	ALMS1	TRUE	TRUE
chr2	73453908	G	T	ENST00000613296	ENSG00000116127	ALMS1	TRUE	TRUE
chr2	73453911	G	T	ENST00000613296	ENSG00000116127	ALMS1	TRUE	TRUE
chr2	73453914	G	T	ENST00000613296	ENSG00000116127	ALMS1	TRUE	TRUE
chr2	73453924	C	A	ENST00000613296	ENSG00000116127	ALMS1	TRUE	TRUE
chr2	73453924	C	G	ENST00000613296	ENSG00000116127	ALMS1	TRUE	TRUE
chr2	73453926	G	T	ENST00000613296	ENSG00000116127	ALMS1	TRUE	TRUE
chr2	73453932	G	T	ENST00000613296	ENSG00000116127	ALMS1	TRUE	TRUE
chr2	73453960	C	A	ENST00000613296	ENSG00000116127	ALMS1	TRUE	TRUE
chr2	73453960	C	G	ENST00000613296	ENSG00000116127	ALMS1	TRUE	TRUE
chr2	73453977	A	T	ENST00000613296	ENSG00000116127	ALMS1	TRUE	TRUE
chr2	73453989	C	T	ENST00000613296	ENSG00000116127	ALMS1	TRUE	TRUE
chr2	73453994	T	A	ENST00000613296	ENSG00000116127	ALMS1	TRUE	TRUE
chr2	73453995	G	T	ENST00000613296	ENSG00000116127	ALMS1	TRUE	TRUE
chr2	73454002	C	A	ENST00000613296	ENSG00000116127	ALMS1	TRUE	TRUE
chr2	73454002	C	G	ENST00000613296	ENSG00000116127	ALMS1	TRUE	TRUE
chr2	73454016	A	T	ENST00000613296	ENSG00000116127	ALMS1	TRUE	TRUE
chr2	73454019	G	T	ENST00000613296	ENSG00000116127	ALMS1	TRUE	TRUE
chr2	73454028	A	T	ENST00000613296	ENSG00000116127	ALMS1	TRUE	TRUE
chr2	73454037	G	T	ENST00000613296	ENSG00000116127	ALMS1	TRUE	TRUE
chr2	73454040	G	T	ENST00000613296	ENSG00000116127	ALMS1	TRUE	TRUE
chr2	73454043	G	T	ENST00000613296	ENSG00000116127	ALMS1	TRUE	TRUE
chr2	73454046	G	T	ENST00000613296	ENSG00000116127	ALMS1	TRUE	TRUE
chr2	73454058	C	T	ENST00000613296	ENSG00000116127	ALMS1	TRUE	TRUE
chr2	73454068	G	A	ENST00000613296	ENSG00000116127	ALMS1	TRUE	FALSE
chr2	73454068	G	C	ENST00000613296	ENSG00000116127	ALMS1	TRUE	FALSE
chr2	73454068	G	T	ENST00000613296	ENSG00000116127	ALMS1	TRUE	FALSE
chr2	73454069	T	A	ENST00000613296	ENSG00000116127	ALMS1	TRUE	FALSE
chr2	73454069	T	C	ENST00000613296	ENSG00000116127	ALMS1	TRUE	FALSE
chr2	73454069	T	G	ENST00000613296	ENSG00000116127	ALMS1	TRUE	FALSE
chr2	73455160	A	C	ENST00000613296	ENSG00000116127	ALMS1	TRUE	FALSE
chr2	73455160	A	G	ENST00000613296	ENSG00000116127	ALMS1	TRUE	FALSE
chr2	73455160	A	T	ENST00000613296	ENSG00000116127	ALMS1	TRUE	FALSE
chr2	73455161	G	A	ENST00000613296	ENSG00000116127	ALMS1	TRUE	FALSE
chr2	73455161	G	C	ENST00000613296	ENSG00000116127	ALMS1	TRUE	FALSE
chr2	73455161	G	T	ENST00000613296	ENSG00000116127	ALMS1	TRUE	FALSE
chr2	73455165	G	A	ENST00000613296	ENSG00000116127	ALMS1	TRUE	TRUE
chr2	73455166	G	A	ENST00000613296	ENSG00000116127	ALMS1	TRUE	TRUE
chr2	73455173	A	T	ENST00000613296	ENSG00000116127	ALMS1	TRUE	TRUE
chr2	73455183	T	A	ENST00000613296	ENSG00000116127	ALMS1	TRUE	TRUE
chr2	73455183	T	G	ENST00000613296	ENSG00000116127	ALMS1	TRUE	TRUE
chr2	73455196	T	A	ENST00000613296	ENSG00000116127	ALMS1	TRUE	TRUE
chr2	73455197	G	T	ENST00000613296	ENSG00000116127	ALMS1	TRUE	TRUE
chr2	73455202	C	A	ENST00000613296	ENSG00000116127	ALMS1	TRUE	TRUE
chr2	73455202	C	G	ENST00000613296	ENSG00000116127	ALMS1	TRUE	TRUE
chr2	73455210	C	A	ENST00000613296	ENSG00000116127	ALMS1	TRUE	TRUE
chr2	73455210	C	G	ENST00000613296	ENSG00000116127	ALMS1	TRUE	TRUE
chr2	73455212	G	T	ENST00000613296	ENSG00000116127	ALMS1	TRUE	TRUE
chr2	73455216	T	A	ENST00000613296	ENSG00000116127	ALMS1	TRUE	TRUE
chr2	73455216	T	G	ENST00000613296	ENSG00000116127	ALMS1	TRUE	TRUE
chr2	73455221	G	T	ENST00000613296	ENSG00000116127	ALMS1	TRUE	TRUE
chr2	73455236	A	T	ENST00000613296	ENSG00000116127	ALMS1	TRUE	TRUE
chr2	73455242	G	T	ENST00000613296	ENSG00000116127	ALMS1	TRUE	TRUE
chr2	73455245	G	T	ENST00000613296	ENSG00000116127	ALMS1	TRUE	TRUE
chr2	73455251	A	T	ENST00000613296	ENSG00000116127	ALMS1	TRUE	TRUE
chr2	73455257	G	T	ENST00000613296	ENSG00000116127	ALMS1	TRUE	TRUE
chr2	73455261	T	A	ENST00000613296	ENSG00000116127	ALMS1	TRUE	TRUE
chr2	73455261	T	G	ENST00000613296	ENSG00000116127	ALMS1	TRUE	TRUE
chr2	73455272	G	T	ENST00000613296	ENSG00000116127	ALMS1	TRUE	TRUE
chr2	73455275	A	T	ENST00000613296	ENSG00000116127	ALMS1	TRUE	TRUE
chr2	73455288	T	A	ENST00000613296	ENSG00000116127	ALMS1	TRUE	TRUE
chr2	73455293	A	T	ENST00000613296	ENSG00000116127	ALMS1	TRUE	TRUE
chr2	73455296	G	A	ENST00000613296	ENSG00000116127	ALMS1	TRUE	FALSE
chr2	73455296	G	C	ENST00000613296	ENSG00000116127	ALMS1	TRUE	FALSE
chr2	73455296	G	T	ENST00000613296	ENSG00000116127	ALMS1	TRUE	FALSE
chr2	73455297	T	A	ENST00000613296	ENSG00000116127	ALMS1	TRUE	FALSE
chr2	73455297	T	C	ENST00000613296	ENSG00000116127	ALMS1	TRUE	FALSE
chr2	73455297	T	G	ENST00000613296	ENSG00000116127	ALMS1	TRUE	FALSE
chr2	73489632	A	C	ENST00000613296	ENSG00000116127	ALMS1	TRUE	FALSE
chr2	73489632	A	G	ENST00000613296	ENSG00000116127	ALMS1	TRUE	FALSE
chr2	73489632	A	T	ENST00000613296	ENSG00000116127	ALMS1	TRUE	FALSE
chr2	73489633	G	A	ENST00000613296	ENSG00000116127	ALMS1	TRUE	FALSE
chr2	73489633	G	C	ENST00000613296	ENSG00000116127	ALMS1	TRUE	FALSE
chr2	73489633	G	T	ENST00000613296	ENSG00000116127	ALMS1	TRUE	FALSE
chr2	73489638	T	A	ENST00000613296	ENSG00000116127	ALMS1	TRUE	TRUE
chr2	73489638	T	G	ENST00000613296	ENSG00000116127	ALMS1	TRUE	TRUE
chr2	73489640	C	T	ENST00000613296	ENSG00000116127	ALMS1	TRUE	TRUE
chr2	73489652	G	T	ENST00000613296	ENSG00000116127	ALMS1	TRUE	TRUE
chr2	73489658	G	T	ENST00000613296	ENSG00000116127	ALMS1	TRUE	TRUE
chr2	73489663	C	A	ENST00000613296	ENSG00000116127	ALMS1	TRUE	TRUE
chr2	73489664	A	T	ENST00000613296	ENSG00000116127	ALMS1	TRUE	TRUE
chr2	73489670	G	T	ENST00000613296	ENSG00000116127	ALMS1	TRUE	TRUE
chr2	73489681	T	A	ENST00000613296	ENSG00000116127	ALMS1	TRUE	TRUE
chr2	73489697	G	T	ENST00000613296	ENSG00000116127	ALMS1	TRUE	TRUE
chr2	73489706	G	T	ENST00000613296	ENSG00000116127	ALMS1	TRUE	TRUE
chr2	73489709	A	T	ENST00000613296	ENSG00000116127	ALMS1	TRUE	TRUE
chr2	73489712	G	T	ENST00000613296	ENSG00000116127	ALMS1	TRUE	TRUE
chr2	73489717	T	A	ENST00000613296	ENSG00000116127	ALMS1	TRUE	TRUE
chr2	73489736	G	T	ENST00000613296	ENSG00000116127	ALMS1	TRUE	TRUE
chr2	73489745	C	T	ENST00000613296	ENSG00000116127	ALMS1	TRUE	TRUE
chr2	73489754	A	T	ENST00000613296	ENSG00000116127	ALMS1	TRUE	TRUE
chr2	73489765	T	A	ENST00000613296	ENSG00000116127	ALMS1	TRUE	TRUE
chr2	73489772	A	T	ENST00000613296	ENSG00000116127	ALMS1	TRUE	TRUE
chr2	73489781	G	T	ENST00000613296	ENSG00000116127	ALMS1	TRUE	TRUE
chr2	73489788	C	A	ENST00000613296	ENSG00000116127	ALMS1	TRUE	TRUE
chr2	73489788	C	G	ENST00000613296	ENSG00000116127	ALMS1	TRUE	TRUE
chr2	73489790	G	T	ENST00000613296	ENSG00000116127	ALMS1	TRUE	TRUE
chr2	73489799	A	T	ENST00000613296	ENSG00000116127	ALMS1	TRUE	TRUE
chr2	73489802	G	T	ENST00000613296	ENSG00000116127	ALMS1	TRUE	TRUE
chr2	73489808	C	T	ENST00000613296	ENSG00000116127	ALMS1	TRUE	TRUE
chr2	73489818	C	A	ENST00000613296	ENSG00000116127	ALMS1	TRUE	TRUE
chr2	73489818	C	G	ENST00000613296	ENSG00000116127	ALMS1	TRUE	TRUE
chr2	73489821	C	A	ENST00000613296	ENSG00000116127	ALMS1	TRUE	TRUE
chr2	73489821	C	G	ENST00000613296	ENSG00000116127	ALMS1	TRUE	TRUE
chr2	73489825	C	A	ENST00000613296	ENSG00000116127	ALMS1	TRUE	TRUE
chr2	73489826	A	T	ENST00000613296	ENSG00000116127	ALMS1	TRUE	TRUE
chr2	73489832	A	T	ENST00000613296	ENSG00000116127	ALMS1	TRUE	TRUE
chr2	73489857	T	A	ENST00000613296	ENSG00000116127	ALMS1	TRUE	TRUE
chr2	73489857	T	G	ENST00000613296	ENSG00000116127	ALMS1	TRUE	TRUE
chr2	73489862	C	T	ENST00000613296	ENSG00000116127	ALMS1	TRUE	TRUE
chr2	73489880	A	T	ENST00000613296	ENSG00000116127	ALMS1	TRUE	TRUE
chr2	73489887	G	A	ENST00000613296	ENSG00000116127	ALMS1	TRUE	TRUE
chr2	73489888	G	A	ENST00000613296	ENSG00000116127	ALMS1	TRUE	TRUE
chr2	73489896	T	A	ENST00000613296	ENSG00000116127	ALMS1	TRUE	TRUE
chr2	73489898	C	T	ENST00000613296	ENSG00000116127	ALMS1	TRUE	TRUE
chr2	73489902	T	A	ENST00000613296	ENSG00000116127	ALMS1	TRUE	TRUE
chr2	73489902	T	G	ENST00000613296	ENSG00000116127	ALMS1	TRUE	TRUE
chr2	73489904	A	T	ENST00000613296	ENSG00000116127	ALMS1	TRUE	TRUE
chr2	73489922	C	T	ENST00000613296	ENSG00000116127	ALMS1	TRUE	TRUE
chr2	73489940	G	T	ENST00000613296	ENSG00000116127	ALMS1	TRUE	TRUE
chr2	73489946	A	T	ENST00000613296	ENSG00000116127	ALMS1	TRUE	TRUE
chr2	73489955	A	T	ENST00000613296	ENSG00000116127	ALMS1	TRUE	TRUE
chr2	73489964	C	T	ENST00000613296	ENSG00000116127	ALMS1	TRUE	TRUE
chr2	73489979	G	T	ENST00000613296	ENSG00000116127	ALMS1	TRUE	TRUE
chr2	73489982	A	T	ENST00000613296	ENSG00000116127	ALMS1	TRUE	TRUE
chr2	73489995	G	A	ENST00000613296	ENSG00000116127	ALMS1	TRUE	TRUE
chr2	73489996	G	A	ENST00000613296	ENSG00000116127	ALMS1	TRUE	TRUE
chr2	73490001	C	A	ENST00000613296	ENSG00000116127	ALMS1	TRUE	TRUE
chr2	73490001	C	G	ENST00000613296	ENSG00000116127	ALMS1	TRUE	TRUE
chr2	73490003	G	T	ENST00000613296	ENSG00000116127	ALMS1	TRUE	TRUE
chr2	73490007	T	A	ENST00000613296	ENSG00000116127	ALMS1	TRUE	TRUE
chr2	73490007	T	G	ENST00000613296	ENSG00000116127	ALMS1	TRUE	TRUE
chr2	73490012	G	T	ENST00000613296	ENSG00000116127	ALMS1	TRUE	TRUE
chr2	73490033	A	T	ENST00000613296	ENSG00000116127	ALMS1	TRUE	TRUE
chr2	73490036	G	T	ENST00000613296	ENSG00000116127	ALMS1	TRUE	TRUE
chr2	73490055	C	A	ENST00000613296	ENSG00000116127	ALMS1	TRUE	TRUE
chr2	73490055	C	G	ENST00000613296	ENSG00000116127	ALMS1	TRUE	TRUE
chr2	73490058	C	A	ENST00000613296	ENSG00000116127	ALMS1	TRUE	TRUE
chr2	73490058	C	G	ENST00000613296	ENSG00000116127	ALMS1	TRUE	TRUE
chr2	73490060	C	T	ENST00000613296	ENSG00000116127	ALMS1	TRUE	TRUE
chr2	73490075	G	T	ENST00000613296	ENSG00000116127	ALMS1	TRUE	TRUE
chr2	73490084	A	T	ENST00000613296	ENSG00000116127	ALMS1	TRUE	TRUE
chr2	73490087	A	T	ENST00000613296	ENSG00000116127	ALMS1	TRUE	TRUE
chr2	73490112	C	A	ENST00000613296	ENSG00000116127	ALMS1	TRUE	TRUE
chr2	73490112	C	G	ENST00000613296	ENSG00000116127	ALMS1	TRUE	TRUE
chr2	73490120	C	T	ENST00000613296	ENSG00000116127	ALMS1	TRUE	TRUE
chr2	73490129	A	T	ENST00000613296	ENSG00000116127	ALMS1	TRUE	TRUE
chr2	73490134	C	A	ENST00000613296	ENSG00000116127	ALMS1	TRUE	TRUE
chr2	73490156	A	T	ENST00000613296	ENSG00000116127	ALMS1	TRUE	TRUE
chr2	73490171	G	T	ENST00000613296	ENSG00000116127	ALMS1	TRUE	TRUE
chr2	73490180	C	T	ENST00000613296	ENSG00000116127	ALMS1	TRUE	TRUE
chr2	73490185	T	A	ENST00000613296	ENSG00000116127	ALMS1	TRUE	TRUE
chr2	73490189	G	T	ENST00000613296	ENSG00000116127	ALMS1	TRUE	TRUE
chr2	73490225	G	T	ENST00000613296	ENSG00000116127	ALMS1	TRUE	TRUE
chr2	73490228	G	T	ENST00000613296	ENSG00000116127	ALMS1	TRUE	TRUE
chr2	73490231	C	T	ENST00000613296	ENSG00000116127	ALMS1	TRUE	TRUE
chr2	73490243	A	T	ENST00000613296	ENSG00000116127	ALMS1	TRUE	TRUE
chr2	73490252	A	T	ENST00000613296	ENSG00000116127	ALMS1	TRUE	TRUE
chr2	73490255	C	T	ENST00000613296	ENSG00000116127	ALMS1	TRUE	TRUE
chr2	73490258	A	T	ENST00000613296	ENSG00000116127	ALMS1	TRUE	TRUE
chr2	73490274	C	A	ENST00000613296	ENSG00000116127	ALMS1	TRUE	TRUE
chr2	73490274	C	G	ENST00000613296	ENSG00000116127	ALMS1	TRUE	TRUE
chr2	73490277	C	A	ENST00000613296	ENSG00000116127	ALMS1	TRUE	TRUE
chr2	73490277	C	G	ENST00000613296	ENSG00000116127	ALMS1	TRUE	TRUE
chr2	73490282	A	T	ENST00000613296	ENSG00000116127	ALMS1	TRUE	TRUE
chr2	73490298	C	A	ENST00000613296	ENSG00000116127	ALMS1	TRUE	TRUE
chr2	73490298	C	G	ENST00000613296	ENSG00000116127	ALMS1	TRUE	TRUE
chr2	73490300	C	T	ENST00000613296	ENSG00000116127	ALMS1	TRUE	TRUE
chr2	73490306	A	T	ENST00000613296	ENSG00000116127	ALMS1	TRUE	TRUE
chr2	73490309	G	T	ENST00000613296	ENSG00000116127	ALMS1	TRUE	TRUE
chr2	73490322	T	A	ENST00000613296	ENSG00000116127	ALMS1	TRUE	TRUE
chr2	73490322	T	G	ENST00000613296	ENSG00000116127	ALMS1	TRUE	TRUE
chr2	73490327	G	T	ENST00000613296	ENSG00000116127	ALMS1	TRUE	TRUE
chr2	73490333	A	T	ENST00000613296	ENSG00000116127	ALMS1	TRUE	TRUE
chr2	73490339	C	T	ENST00000613296	ENSG00000116127	ALMS1	TRUE	TRUE
chr2	73490345	C	T	ENST00000613296	ENSG00000116127	ALMS1	TRUE	TRUE
chr2	73490348	A	T	ENST00000613296	ENSG00000116127	ALMS1	TRUE	TRUE
chr2	73490352	T	A	ENST00000613296	ENSG00000116127	ALMS1	TRUE	TRUE
chr2	73490352	T	G	ENST00000613296	ENSG00000116127	ALMS1	TRUE	TRUE
chr2	73490366	G	T	ENST00000613296	ENSG00000116127	ALMS1	TRUE	TRUE
chr2	73490378	C	T	ENST00000613296	ENSG00000116127	ALMS1	TRUE	TRUE
chr2	73490381	G	T	ENST00000613296	ENSG00000116127	ALMS1	TRUE	TRUE
chr2	73490384	G	T	ENST00000613296	ENSG00000116127	ALMS1	TRUE	TRUE
chr2	73490387	A	T	ENST00000613296	ENSG00000116127	ALMS1
chr2	73490394	T	A	ENST00000613296	ENSG00000116127	ALMS1	TRUE	TRUE
chr2	73490394	T	G	ENST00000613296	ENSG00000116127	ALMS1	TRUE	TRUE
chr2	73490396	G	T	ENST00000613296	ENSG00000116127	ALMS1	TRUE	TRUE
chr2	73490399	A	T	ENST00000613296	ENSG00000116127	ALMS1	TRUE	TRUE
chr2	73490403	C	A	ENST00000613296	ENSG00000116127	ALMS1	TRUE	TRUE
chr2	73490403	C	G	ENST00000613296	ENSG00000116127	ALMS1	TRUE	TRUE
chr2	73490426	G	T	ENST00000613296	ENSG00000116127	ALMS1	TRUE	TRUE
chr2	73490449	T	A	ENST00000613296	ENSG00000116127	ALMS1	TRUE	TRUE
chr2	73490459	A	T	ENST00000613296	ENSG00000116127	ALMS1	TRUE	TRUE
chr2	73490462	G	T	ENST00000613296	ENSG00000116127	ALMS1	TRUE	TRUE
chr2	73490468	C	T	ENST00000613296	ENSG00000116127	ALMS1	TRUE	TRUE
chr2	73490504	A	T	ENST00000613296	ENSG00000116127	ALMS1	TRUE	TRUE
chr2	73490522	G	T	ENST00000613296	ENSG00000116127	ALMS1	TRUE	TRUE
chr2	73490531	A	T	ENST00000613296	ENSG00000116127	ALMS1	TRUE	TRUE
chr2	73490535	C	A	ENST00000613296	ENSG00000116127	ALMS1	TRUE	TRUE
chr2	73490543	A	T	ENST00000613296	ENSG00000116127	ALMS1	TRUE	TRUE
chr2	73490549	G	T	ENST00000613296	ENSG00000116127	ALMS1	TRUE	TRUE
chr2	73490555	A	T	ENST00000613296	ENSG00000116127	ALMS1
chr2	73490558	G	T	ENST00000613296	ENSG00000116127	ALMS1	TRUE	TRUE
chr2	73490561	A	T	ENST00000613296	ENSG00000116127	ALMS1
chr2	73490596	C	A	ENST00000613296	ENSG00000116127	ALMS1
chr2	73490606	G	T	ENST00000613296	ENSG00000116127	ALMS1
chr2	73490609	C	T	ENST00000613296	ENSG00000116127	ALMS1
chr2	73490612	C	T	ENST00000613296	ENSG00000116127	ALMS1
chr2	73490615	G	T	ENST00000613296	ENSG00000116127	ALMS1
chr2	73490624	G	T	ENST00000613296	ENSG00000116127	ALMS1
chr2	73490627	C	T	ENST00000613296	ENSG00000116127	ALMS1
chr2	73490633	A	T	ENST00000613296	ENSG00000116127	ALMS1
chr2	73490663	A	T	ENST00000613296	ENSG00000116127	ALMS1
chr2	73490684	C	T	ENST00000613296	ENSG00000116127	ALMS1
chr2	73490690	C	T	ENST00000613296	ENSG00000116127	ALMS1
chr2	73490698	T	A	ENST00000613296	ENSG00000116127	ALMS1
chr2	73490698	T	G	ENST00000613296	ENSG00000116127	ALMS1
chr2	73490722	C	A	ENST00000613296	ENSG00000116127	ALMS1
chr2	73490732	G	T	ENST00000613296	ENSG00000116127	ALMS1
chr2	73490735	C	T	ENST00000613296	ENSG00000116127	ALMS1
chr2	73490738	C	T	ENST00000613296	ENSG00000116127	ALMS1
chr2	73490741	G	T	ENST00000613296	ENSG00000116127	ALMS1
chr2	73490750	G	T	ENST00000613296	ENSG00000116127	ALMS1
chr2	73490753	C	T	ENST00000613296	ENSG00000116127	ALMS1
chr2	73490758	C	A	ENST00000613296	ENSG00000116127	ALMS1
chr2	73490759	A	T	ENST00000613296	ENSG00000116127	ALMS1
chr2	73490770	T	A	ENST00000613296	ENSG00000116127	ALMS1
chr2	73490770	T	G	ENST00000613296	ENSG00000116127	ALMS1
chr2	73490780	C	T	ENST00000613296	ENSG00000116127	ALMS1
chr2	73490786	A	T	ENST00000613296	ENSG00000116127	ALMS1
chr2	73490789	G	T	ENST00000613296	ENSG00000116127	ALMS1
chr2	73490810	C	T	ENST00000613296	ENSG00000116127	ALMS1
chr2	73490816	C	T	ENST00000613296	ENSG00000116127	ALMS1
chr2	73490832	C	A	ENST00000613296	ENSG00000116127	ALMS1
chr2	73490832	C	G	ENST00000613296	ENSG00000116127	ALMS1
chr2	73490858	G	T	ENST00000613296	ENSG00000116127	ALMS1
chr2	73490861	C	T	ENST00000613296	ENSG00000116127	ALMS1
chr2	73490866	C	A	ENST00000613296	ENSG00000116127	ALMS1
chr2	73490867	C	T	ENST00000613296	ENSG00000116127	ALMS1
chr2	73490873	A	T	ENST00000613296	ENSG00000116127	ALMS1
chr2	73490894	C	T	ENST00000613296	ENSG00000116127	ALMS1	TRUE	TRUE
chr2	73490903	A	T	ENST00000613296	ENSG00000116127	ALMS1	TRUE	TRUE
chr2	73490924	C	T	ENST00000613296	ENSG00000116127	ALMS1	TRUE	TRUE
chr2	73490930	C	T	ENST00000613296	ENSG00000116127	ALMS1	TRUE	TRUE
chr2	73490938	T	A	ENST00000613296	ENSG00000116127	ALMS1	TRUE	TRUE
chr2	73490945	G	T	ENST00000613296	ENSG00000116127	ALMS1	TRUE	TRUE
chr2	73490948	A	T	ENST00000613296	ENSG00000116127	ALMS1	TRUE	TRUE
chr2	73490957	C	T	ENST00000613296	ENSG00000116127	ALMS1	TRUE	TRUE
chr2	73490963	A	T	ENST00000613296	ENSG00000116127	ALMS1	TRUE	TRUE
chr2	73490969	A	T	ENST00000613296	ENSG00000116127	ALMS1	TRUE	TRUE
chr2	73490973	C	A	ENST00000613296	ENSG00000116127	ALMS1	TRUE	TRUE
chr2	73490973	C	G	ENST00000613296	ENSG00000116127	ALMS1	TRUE	TRUE
chr2	73490996	G	T	ENST00000613296	ENSG00000116127	ALMS1	TRUE	TRUE
chr2	73491002	A	T	ENST00000613296	ENSG00000116127	ALMS1	TRUE	TRUE
chr2	73491023	C	T	ENST00000613296	ENSG00000116127	ALMS1	TRUE	TRUE
chr2	73491027	C	A	ENST00000613296	ENSG00000116127	ALMS1	TRUE	TRUE
chr2	73491027	C	G	ENST00000613296	ENSG00000116127	ALMS1	TRUE	TRUE
chr2	73491043	T	A	ENST00000613296	ENSG00000116127	ALMS1	TRUE	TRUE
chr2	73491048	T	A	ENST00000613296	ENSG00000116127	ALMS1	TRUE	TRUE
chr2	73491048	T	G	ENST00000613296	ENSG00000116127	ALMS1	TRUE	TRUE
chr2	73491075	C	A	ENST00000613296	ENSG00000116127	ALMS1	TRUE	TRUE
chr2	73491075	C	G	ENST00000613296	ENSG00000116127	ALMS1	TRUE	TRUE
chr2	73491080	A	T	ENST00000613296	ENSG00000116127	ALMS1	TRUE	TRUE
chr2	73491083	A	T	ENST00000613296	ENSG00000116127	ALMS1	TRUE	TRUE
chr2	73491097	T	A	ENST00000613296	ENSG00000116127	ALMS1	TRUE	TRUE
chr2	73491115	T	A	ENST00000613296	ENSG00000116127	ALMS1	TRUE	TRUE
chr2	73491119	A	T	ENST00000613296	ENSG00000116127	ALMS1	TRUE	TRUE
chr2	73491131	A	T	ENST00000613296	ENSG00000116127	ALMS1	TRUE	TRUE
chr2	73491135	T	A	ENST00000613296	ENSG00000116127	ALMS1	TRUE	TRUE
chr2	73491143	G	T	ENST00000613296	ENSG00000116127	ALMS1	TRUE	TRUE
chr2	73491150	T	A	ENST00000613296	ENSG00000116127	ALMS1	TRUE	TRUE
chr2	73491150	T	G	ENST00000613296	ENSG00000116127	ALMS1	TRUE	TRUE
chr2	73491155	G	T	ENST00000613296	ENSG00000116127	ALMS1	TRUE	TRUE
chr2	73491158	A	T	ENST00000613296	ENSG00000116127	ALMS1	TRUE	TRUE
chr2	73491168	C	A	ENST00000613296	ENSG00000116127	ALMS1	TRUE	TRUE
chr2	73491168	C	G	ENST00000613296	ENSG00000116127	ALMS1	TRUE	TRUE
chr2	73491171	T	A	ENST00000613296	ENSG00000116127	ALMS1	TRUE	TRUE
chr2	73491185	A	T	ENST00000613296	ENSG00000116127	ALMS1	TRUE	TRUE
chr2	73491203	G	T	ENST00000613296	ENSG00000116127	ALMS1	TRUE	TRUE
chr2	73491219	T	A	ENST00000613296	ENSG00000116127	ALMS1	TRUE	TRUE
chr2	73491219	T	G	ENST00000613296	ENSG00000116127	ALMS1	TRUE	TRUE
chr2	73491234	C	A	ENST00000613296	ENSG00000116127	ALMS1	TRUE	TRUE
chr2	73491236	A	T	ENST00000613296	ENSG00000116127	ALMS1	TRUE	TRUE
chr2	73491240	C	A	ENST00000613296	ENSG00000116127	ALMS1	TRUE	TRUE
chr2	73491240	C	G	ENST00000613296	ENSG00000116127	ALMS1	TRUE	TRUE
chr2	73491245	G	T	ENST00000613296	ENSG00000116127	ALMS1	TRUE	TRUE
chr2	73491257	A	T	ENST00000613296	ENSG00000116127	ALMS1	TRUE	TRUE
chr2	73491261	T	A	ENST00000613296	ENSG00000116127	ALMS1	TRUE	TRUE
chr2	73491261	T	G	ENST00000613296	ENSG00000116127	ALMS1	TRUE	TRUE
chr2	73491264	T	A	ENST00000613296	ENSG00000116127	ALMS1	TRUE	TRUE
chr2	73491272	A	T	ENST00000613296	ENSG00000116127	ALMS1	TRUE	TRUE
chr2	73491284	C	T	ENST00000613296	ENSG00000116127	ALMS1	TRUE	TRUE
chr2	73491290	C	T	ENST00000613296	ENSG00000116127	ALMS1	TRUE	TRUE
chr2	73491293	G	T	ENST00000613296	ENSG00000116127	ALMS1	TRUE	TRUE
chr2	73491300	T	A	ENST00000613296	ENSG00000116127	ALMS1	TRUE	TRUE
chr2	73491300	T	G	ENST00000613296	ENSG00000116127	ALMS1	TRUE	TRUE
chr2	73491311	G	T	ENST00000613296	ENSG00000116127	ALMS1	TRUE	TRUE
chr2	73491317	A	T	ENST00000613296	ENSG00000116127	ALMS1	TRUE	TRUE
chr2	73491324	C	A	ENST00000613296	ENSG00000116127	ALMS1	TRUE	TRUE
chr2	73491324	C	G	ENST00000613296	ENSG00000116127	ALMS1	TRUE	TRUE
chr2	73491335	C	T	ENST00000613296	ENSG00000116127	ALMS1	TRUE	TRUE
chr2	73491344	C	T	ENST00000613296	ENSG00000116127	ALMS1	TRUE	TRUE
chr2	73491377	C	T	ENST00000613296	ENSG00000116127	ALMS1	TRUE	TRUE
chr2	73491384	T	A	ENST00000613296	ENSG00000116127	ALMS1	TRUE	TRUE
chr2	73491386	A	T	ENST00000613296	ENSG00000116127	ALMS1	TRUE	TRUE
chr2	73491401	C	T	ENST00000613296	ENSG00000116127	ALMS1	TRUE	TRUE
chr2	73491410	C	T	ENST00000613296	ENSG00000116127	ALMS1	TRUE	TRUE
chr2	73491428	C	T	ENST00000613296	ENSG00000116127	ALMS1	TRUE	TRUE
chr2	73491434	C	T	ENST00000613296	ENSG00000116127	ALMS1	TRUE	TRUE
chr2	73491447	C	A	ENST00000613296	ENSG00000116127	ALMS1	TRUE	TRUE
chr2	73491447	C	G	ENST00000613296	ENSG00000116127	ALMS1	TRUE	TRUE
chr2	73491455	G	T	ENST00000613296	ENSG00000116127	ALMS1	TRUE	TRUE
chr2	73491458	G	T	ENST00000613296	ENSG00000116127	ALMS1	TRUE	TRUE
chr2	73491473	G	T	ENST00000613296	ENSG00000116127	ALMS1	TRUE	TRUE
chr2	73491497	C	T	ENST00000613296	ENSG00000116127	ALMS1	TRUE	TRUE
chr2	73491499	G	A	ENST00000613296	ENSG00000116127	ALMS1	FALSE	FALSE
chr2	73491499	G	C	ENST00000613296	ENSG00000116127	ALMS1	FALSE	FALSE
chr2	73491499	G	T	ENST00000613296	ENSG00000116127	ALMS1	FALSE	FALSE
chr2	73491500	T	A	ENST00000613296	ENSG00000116127	ALMS1	FALSE	FALSE
chr2	73491500	T	C	ENST00000613296	ENSG00000116127	ALMS1	FALSE	FALSE
chr2	73491500	T	G	ENST00000613296	ENSG00000116127	ALMS1	FALSE	FALSE
chr2	73519773	A	C	ENST00000613296	ENSG00000116127	ALMS1	TRUE	FALSE
chr2	73519773	A	G	ENST00000613296	ENSG00000116127	ALMS1	TRUE	FALSE
chr2	73519773	A	T	ENST00000613296	ENSG00000116127	ALMS1	TRUE	FALSE
chr2	73519774	G	A	ENST00000613296	ENSG00000116127	ALMS1	TRUE	FALSE
chr2	73519774	G	C	ENST00000613296	ENSG00000116127	ALMS1	TRUE	FALSE
chr2	73519774	G	T	ENST00000613296	ENSG00000116127	ALMS1	TRUE	FALSE
chr2	73519777	T	A	ENST00000613296	ENSG00000116127	ALMS1	TRUE	TRUE
chr2	73519777	T	G	ENST00000613296	ENSG00000116127	ALMS1	TRUE	TRUE
chr2	73519782	G	T	ENST00000613296	ENSG00000116127	ALMS1	TRUE	TRUE
chr2	73519785	A	T	ENST00000613296	ENSG00000116127	ALMS1	TRUE	TRUE
chr2	73519791	A	T	ENST00000613296	ENSG00000116127	ALMS1	TRUE	TRUE
chr2	73519815	G	T	ENST00000613296	ENSG00000116127	ALMS1	TRUE	TRUE
chr2	73519818	A	T	ENST00000613296	ENSG00000116127	ALMS1	TRUE	TRUE
chr2	73519822	T	A	ENST00000613296	ENSG00000116127	ALMS1	TRUE	TRUE
chr2	73519825	C	A	ENST00000613296	ENSG00000116127	ALMS1	TRUE	TRUE
chr2	73519825	C	G	ENST00000613296	ENSG00000116127	ALMS1	TRUE	TRUE
chr2	73519842	C	T	ENST00000613296	ENSG00000116127	ALMS1	TRUE	TRUE
chr2	73519854	G	T	ENST00000613296	ENSG00000116127	ALMS1	TRUE	TRUE
chr2	73519863	G	T	ENST00000613296	ENSG00000116127	ALMS1	TRUE	TRUE
chr2	73519866	A	T	ENST00000613296	ENSG00000116127	ALMS1	TRUE	TRUE
chr2	73519879	C	A	ENST00000613296	ENSG00000116127	ALMS1	TRUE	TRUE
chr2	73519879	C	G	ENST00000613296	ENSG00000116127	ALMS1	TRUE	TRUE
chr2	73519884	G	T	ENST00000613296	ENSG00000116127	ALMS1	TRUE	TRUE
chr2	73519902	G	T	ENST00000613296	ENSG00000116127	ALMS1	TRUE	TRUE
chr2	73519911	G	T	ENST00000613296	ENSG00000116127	ALMS1	TRUE	TRUE
chr2	73519917	G	T	ENST00000613296	ENSG00000116127	ALMS1	TRUE	TRUE
chr2	73519926	G	T	ENST00000613296	ENSG00000116127	ALMS1	TRUE	TRUE
chr2	73519938	C	T	ENST00000613296	ENSG00000116127	ALMS1	TRUE	TRUE
chr2	73519941	A	T	ENST00000613296	ENSG00000116127	ALMS1	TRUE	TRUE
chr2	73519950	A	T	ENST00000613296	ENSG00000116127	ALMS1	TRUE	TRUE
chr2	73519962	A	T	ENST00000613296	ENSG00000116127	ALMS1	TRUE	TRUE
chr2	73519972	C	A	ENST00000613296	ENSG00000116127	ALMS1	TRUE	TRUE
chr2	73519972	C	G	ENST00000613296	ENSG00000116127	ALMS1	TRUE	TRUE
chr2	73519975	C	A	ENST00000613296	ENSG00000116127	ALMS1	TRUE	TRUE
chr2	73519975	C	G	ENST00000613296	ENSG00000116127	ALMS1	TRUE	TRUE
chr2	73519981	C	A	ENST00000613296	ENSG00000116127	ALMS1	TRUE	TRUE
chr2	73519981	C	G	ENST00000613296	ENSG00000116127	ALMS1	TRUE	TRUE
chr2	73519986	C	T	ENST00000613296	ENSG00000116127	ALMS1	TRUE	TRUE
chr2	73519989	C	T	ENST00000613296	ENSG00000116127	ALMS1	TRUE	TRUE
chr2	73520017	G	A	ENST00000613296	ENSG00000116127	ALMS1	TRUE	TRUE
chr2	73520017	G	C	ENST00000613296	ENSG00000116127	ALMS1	TRUE	TRUE
chr2	73520017	G	T	ENST00000613296	ENSG00000116127	ALMS1	TRUE	TRUE
chr2	73520018	T	A	ENST00000613296	ENSG00000116127	ALMS1	TRUE	TRUE
chr2	73520018	T	C	ENST00000613296	ENSG00000116127	ALMS1	TRUE	FALSE
chr2	73520018	T	G	ENST00000613296	ENSG00000116127	ALMS1	TRUE	TRUE
chr2	73534822	A	C	ENST00000613296	ENSG00000116127	ALMS1	TRUE	FALSE
chr2	73534822	A	G	ENST00000613296	ENSG00000116127	ALMS1	TRUE	FALSE
chr2	73534822	A	T	ENST00000613296	ENSG00000116127	ALMS1	TRUE	FALSE
chr2	73534823	G	A	ENST00000613296	ENSG00000116127	ALMS1	TRUE	FALSE
chr2	73534823	G	C	ENST00000613296	ENSG00000116127	ALMS1	TRUE	FALSE
chr2	73534823	G	T	ENST00000613296	ENSG00000116127	ALMS1	TRUE	FALSE
chr2	73534826	C	T	ENST00000613296	ENSG00000116127	ALMS1	TRUE	TRUE
chr2	73534833	T	A	ENST00000613296	ENSG00000116127	ALMS1	TRUE	TRUE
chr2	73534833	T	G	ENST00000613296	ENSG00000116127	ALMS1	TRUE	TRUE
chr2	73534836	T	A	ENST00000613296	ENSG00000116127	ALMS1	TRUE	TRUE
chr2	73534836	T	G	ENST00000613296	ENSG00000116127	ALMS1	TRUE	TRUE
chr2	73534839	T	A	ENST00000613296	ENSG00000116127	ALMS1	TRUE	TRUE
chr2	73534846	T	A	ENST00000613296	ENSG00000116127	ALMS1	TRUE	TRUE
chr2	73534846	T	G	ENST00000613296	ENSG00000116127	ALMS1	TRUE	TRUE
chr2	73534847	A	T	ENST00000613296	ENSG00000116127	ALMS1	TRUE	TRUE
chr2	73534865	A	T	ENST00000613296	ENSG00000116127	ALMS1	TRUE	TRUE
chr2	73534873	T	A	ENST00000613296	ENSG00000116127	ALMS1	TRUE	TRUE
chr2	73534873	T	G	ENST00000613296	ENSG00000116127	ALMS1	TRUE	TRUE
chr2	73534876	T	A	ENST00000613296	ENSG00000116127	ALMS1	TRUE	TRUE
chr2	73534876	T	G	ENST00000613296	ENSG00000116127	ALMS1	TRUE	TRUE
chr2	73534883	C	T	ENST00000613296	ENSG00000116127	ALMS1	TRUE	TRUE
chr2	73534887	T	A	ENST00000613296	ENSG00000116127	ALMS1	TRUE	TRUE
chr2	73534887	T	G	ENST00000613296	ENSG00000116127	ALMS1	TRUE	TRUE
chr2	73534889	A	T	ENST00000613296	ENSG00000116127	ALMS1	TRUE	TRUE
chr2	73534892	C	T	ENST00000613296	ENSG00000116127	ALMS1	TRUE	TRUE
chr2	73534916	A	T	ENST00000613296	ENSG00000116127	ALMS1	TRUE	TRUE
chr2	73534920	C	A	ENST00000613296	ENSG00000116127	ALMS1	TRUE	TRUE
chr2	73534920	C	G	ENST00000613296	ENSG00000116127	ALMS1	TRUE	TRUE
chr2	73534934	G	T	ENST00000613296	ENSG00000116127	ALMS1	TRUE	TRUE
chr2	73534947	C	A	ENST00000613296	ENSG00000116127	ALMS1	TRUE	TRUE
chr2	73534947	C	G	ENST00000613296	ENSG00000116127	ALMS1	TRUE	TRUE
chr2	73534949	G	T	ENST00000613296	ENSG00000116127	ALMS1	TRUE	TRUE
chr2	73534950	G	A	ENST00000613296	ENSG00000116127	ALMS1	TRUE	FALSE
chr2	73534950	G	C	ENST00000613296	ENSG00000116127	ALMS1	TRUE	FALSE
chr2	73534950	G	T	ENST00000613296	ENSG00000116127	ALMS1	TRUE	FALSE
chr2	73534951	T	A	ENST00000613296	ENSG00000116127	ALMS1	TRUE	FALSE
chr2	73534951	T	C	ENST00000613296	ENSG00000116127	ALMS1	TRUE	FALSE
chr2	73534951	T	G	ENST00000613296	ENSG00000116127	ALMS1	TRUE	FALSE
chr2	73550265	A	C	ENST00000613296	ENSG00000116127	ALMS1	TRUE	FALSE
chr2	73550265	A	G	ENST00000613296	ENSG00000116127	ALMS1	TRUE	FALSE
chr2	73550265	A	T	ENST00000613296	ENSG00000116127	ALMS1	TRUE	FALSE
chr2	73550266	G	A	ENST00000613296	ENSG00000116127	ALMS1	TRUE	FALSE
chr2	73550266	G	C	ENST00000613296	ENSG00000116127	ALMS1	TRUE	FALSE
chr2	73550266	G	T	ENST00000613296	ENSG00000116127	ALMS1	TRUE	FALSE
chr2	73550302	C	T	ENST00000613296	ENSG00000116127	ALMS1	TRUE	TRUE
chr2	73550317	A	T	ENST00000613296	ENSG00000116127	ALMS1	TRUE	TRUE
chr2	73550333	C	A	ENST00000613296	ENSG00000116127	ALMS1	TRUE	TRUE
chr2	73550333	C	G	ENST00000613296	ENSG00000116127	ALMS1	TRUE	TRUE
chr2	73550350	A	T	ENST00000613296	ENSG00000116127	ALMS1	TRUE	TRUE
chr2	73550356	A	T	ENST00000613296	ENSG00000116127	ALMS1	TRUE	TRUE
chr2	73550359	G	T	ENST00000613296	ENSG00000116127	ALMS1	TRUE	TRUE
chr2	73550362	G	T	ENST00000613296	ENSG00000116127	ALMS1	TRUE	TRUE
chr2	73550370	C	A	ENST00000613296	ENSG00000116127	ALMS1	TRUE	TRUE
chr2	73550370	C	G	ENST00000613296	ENSG00000116127	ALMS1	TRUE	TRUE
chr2	73550374	A	T	ENST00000613296	ENSG00000116127	ALMS1	TRUE	TRUE
chr2	73550389	A	T	ENST00000613296	ENSG00000116127	ALMS1	TRUE	TRUE
chr2	73550399	T	A	ENST00000613296	ENSG00000116127	ALMS1	TRUE	TRUE
chr2	73550407	G	T	ENST00000613296	ENSG00000116127	ALMS1	TRUE	TRUE
chr2	73550410	G	T	ENST00000613296	ENSG00000116127	ALMS1	TRUE	TRUE
chr2	73550413	A	T	ENST00000613296	ENSG00000116127	ALMS1	TRUE	TRUE
chr2	73550420	T	A	ENST00000613296	ENSG00000116127	ALMS1	TRUE	TRUE
chr2	73550422	C	T	ENST00000613296	ENSG00000116127	ALMS1	TRUE	TRUE
chr2	73550428	G	T	ENST00000613296	ENSG00000116127	ALMS1	TRUE	TRUE
chr2	73550438	G	A	ENST00000613296	ENSG00000116127	ALMS1	TRUE	FALSE
chr2	73550438	G	C	ENST00000613296	ENSG00000116127	ALMS1	TRUE	FALSE
chr2	73550438	G	T	ENST00000613296	ENSG00000116127	ALMS1	TRUE	FALSE
chr2	73550439	T	A	ENST00000613296	ENSG00000116127	ALMS1	TRUE	FALSE
chr2	73550439	T	C	ENST00000613296	ENSG00000116127	ALMS1	TRUE	FALSE
chr2	73550439	T	G	ENST00000613296	ENSG00000116127	ALMS1	TRUE	FALSE
chr2	73557218	A	C	ENST00000613296	ENSG00000116127	ALMS1	TRUE	FALSE
chr2	73557218	A	G	ENST00000613296	ENSG00000116127	ALMS1	TRUE	FALSE
chr2	73557218	A	T	ENST00000613296	ENSG00000116127	ALMS1	TRUE	FALSE
chr2	73557219	G	A	ENST00000613296	ENSG00000116127	ALMS1	TRUE	FALSE
chr2	73557219	G	C	ENST00000613296	ENSG00000116127	ALMS1	TRUE	FALSE
chr2	73557219	G	T	ENST00000613296	ENSG00000116127	ALMS1	TRUE	FALSE
chr2	73557226	C	A	ENST00000613296	ENSG00000116127	ALMS1	TRUE	TRUE
chr2	73557226	C	G	ENST00000613296	ENSG00000116127	ALMS1	TRUE	TRUE
chr2	73557231	C	T	ENST00000613296	ENSG00000116127	ALMS1	TRUE	TRUE
chr2	73557252	G	T	ENST00000613296	ENSG00000116127	ALMS1	TRUE	TRUE
chr2	73557262	C	A	ENST00000613296	ENSG00000116127	ALMS1	TRUE	TRUE
chr2	73557262	C	G	ENST00000613296	ENSG00000116127	ALMS1	TRUE	TRUE
chr2	73557267	A	T	ENST00000613296	ENSG00000116127	ALMS1	TRUE	TRUE
chr2	73557270	A	T	ENST00000613296	ENSG00000116127	ALMS1	TRUE	TRUE
chr2	73557273	C	T	ENST00000613296	ENSG00000116127	ALMS1	TRUE	TRUE
chr2	73557276	C	T	ENST00000613296	ENSG00000116127	ALMS1	TRUE	TRUE
chr2	73557279	G	T	ENST00000613296	ENSG00000116127	ALMS1	TRUE	TRUE
chr2	73557306	G	T	ENST00000613296	ENSG00000116127	ALMS1	TRUE	TRUE
chr2	73557315	C	T	ENST00000613296	ENSG00000116127	ALMS1	TRUE	TRUE
chr2	73557321	A	T	ENST00000613296	ENSG00000116127	ALMS1	TRUE	TRUE
chr2	73557324	G	T	ENST00000613296	ENSG00000116127	ALMS1	TRUE	TRUE
chr2	73557327	A	T	ENST00000613296	ENSG00000116127	ALMS1
chr2	73557330	G	T	ENST00000613296	ENSG00000116127	ALMS1	TRUE	TRUE
chr2	73557337	T	A	ENST00000613296	ENSG00000116127	ALMS1	TRUE	TRUE
chr2	73557339	C	T	ENST00000613296	ENSG00000116127	ALMS1	TRUE	TRUE
chr2	73557342	A	T	ENST00000613296	ENSG00000116127	ALMS1	TRUE	TRUE
chr2	73557355	G	A	ENST00000613296	ENSG00000116127	ALMS1	TRUE	FALSE
chr2	73557355	G	C	ENST00000613296	ENSG00000116127	ALMS1	TRUE	FALSE
chr2	73557355	G	T	ENST00000613296	ENSG00000116127	ALMS1	TRUE	FALSE
chr2	73557356	T	A	ENST00000613296	ENSG00000116127	ALMS1	TRUE	FALSE
chr2	73557356	T	C	ENST00000613296	ENSG00000116127	ALMS1	TRUE	FALSE
chr2	73557356	T	G	ENST00000613296	ENSG00000116127	ALMS1	TRUE	FALSE
chr2	73558970	A	C	ENST00000613296	ENSG00000116127	ALMS1	TRUE	FALSE
chr2	73558970	A	G	ENST00000613296	ENSG00000116127	ALMS1	TRUE	FALSE
chr2	73558970	A	T	ENST00000613296	ENSG00000116127	ALMS1	TRUE	FALSE
chr2	73558971	G	A	ENST00000613296	ENSG00000116127	ALMS1	TRUE	FALSE
chr2	73558971	G	C	ENST00000613296	ENSG00000116127	ALMS1	TRUE	FALSE
chr2	73558971	G	T	ENST00000613296	ENSG00000116127	ALMS1	TRUE	FALSE
chr2	73558995	G	T	ENST00000613296	ENSG00000116127	ALMS1	TRUE	TRUE
chr2	73559002	C	A	ENST00000613296	ENSG00000116127	ALMS1	TRUE	TRUE
chr2	73559002	C	G	ENST00000613296	ENSG00000116127	ALMS1	TRUE	TRUE
chr2	73559007	C	T	ENST00000613296	ENSG00000116127	ALMS1	TRUE	TRUE
chr2	73559013	G	T	ENST00000613296	ENSG00000116127	ALMS1	TRUE	TRUE
chr2	73559022	G	T	ENST00000613296	ENSG00000116127	ALMS1	TRUE	TRUE
chr2	73559028	A	T	ENST00000613296	ENSG00000116127	ALMS1	TRUE	TRUE
chr2	73559035	T	A	ENST00000613296	ENSG00000116127	ALMS1	TRUE	TRUE
chr2	73559046	A	T	ENST00000613296	ENSG00000116127	ALMS1	TRUE	TRUE
chr2	73559058	C	T	ENST00000613296	ENSG00000116127	ALMS1	TRUE	TRUE
chr2	73559061	A	T	ENST00000613296	ENSG00000116127	ALMS1	TRUE	TRUE
chr2	73559064	G	T	ENST00000613296	ENSG00000116127	ALMS1	TRUE	TRUE
chr2	73559067	G	T	ENST00000613296	ENSG00000116127	ALMS1	TRUE	TRUE
chr2	73559079	A	T	ENST00000613296	ENSG00000116127	ALMS1	TRUE	TRUE
chr2	73559082	A	T	ENST00000613296	ENSG00000116127	ALMS1	TRUE	TRUE
chr2	73559094	G	T	ENST00000613296	ENSG00000116127	ALMS1	TRUE	TRUE
chr2	73559097	G	T	ENST00000613296	ENSG00000116127	ALMS1	TRUE	TRUE
chr2	73559104	G	A	ENST00000613296	ENSG00000116127	ALMS1	TRUE	TRUE
chr2	73559105	G	A	ENST00000613296	ENSG00000116127	ALMS1	TRUE	TRUE
chr2	73559115	A	T	ENST00000613296	ENSG00000116127	ALMS1	TRUE	TRUE
chr2	73559118	G	T	ENST00000613296	ENSG00000116127	ALMS1	TRUE	TRUE
chr2	73559127	C	T	ENST00000613296	ENSG00000116127	ALMS1	TRUE	TRUE
chr2	73559139	G	T	ENST00000613296	ENSG00000116127	ALMS1	TRUE	TRUE
chr2	73559142	G	T	ENST00000613296	ENSG00000116127	ALMS1	TRUE	TRUE
chr2	73559143	G	A	ENST00000613296	ENSG00000116127	ALMS1	TRUE	FALSE
chr2	73559143	G	C	ENST00000613296	ENSG00000116127	ALMS1	TRUE	FALSE
chr2	73559143	G	T	ENST00000613296	ENSG00000116127	ALMS1	TRUE	FALSE
chr2	73559144	T	A	ENST00000613296	ENSG00000116127	ALMS1	TRUE	FALSE
chr2	73559144	T	C	ENST00000613296	ENSG00000116127	ALMS1	FALSE	FALSE
chr2	73559144	T	G	ENST00000613296	ENSG00000116127	ALMS1	TRUE	FALSE
chr2	73572260	A	C	ENST00000613296	ENSG00000116127	ALMS1	TRUE	FALSE
chr2	73572260	A	G	ENST00000613296	ENSG00000116127	ALMS1	TRUE	FALSE
chr2	73572260	A	T	ENST00000613296	ENSG00000116127	ALMS1	TRUE	FALSE
chr2	73572261	G	A	ENST00000613296	ENSG00000116127	ALMS1	TRUE	FALSE
chr2	73572261	G	C	ENST00000613296	ENSG00000116127	ALMS1	TRUE	FALSE
chr2	73572261	G	T	ENST00000613296	ENSG00000116127	ALMS1	TRUE	FALSE
chr2	73572267	G	T	ENST00000613296	ENSG00000116127	ALMS1	TRUE	TRUE
chr2	73572272	T	A	ENST00000613296	ENSG00000116127	ALMS1	TRUE	TRUE
chr2	73572277	C	A	ENST00000613296	ENSG00000116127	ALMS1	TRUE	TRUE
chr2	73572277	C	G	ENST00000613296	ENSG00000116127	ALMS1	TRUE	TRUE
chr2	73572279	G	T	ENST00000613296	ENSG00000116127	ALMS1	TRUE	TRUE
chr2	73572285	G	T	ENST00000613296	ENSG00000116127	ALMS1	TRUE	TRUE
chr2	73572313	C	A	ENST00000613296	ENSG00000116127	ALMS1	TRUE	TRUE
chr2	73572313	C	G	ENST00000613296	ENSG00000116127	ALMS1	TRUE	TRUE
chr2	73572318	A	T	ENST00000613296	ENSG00000116127	ALMS1	TRUE	TRUE
chr2	73572326	C	A	ENST00000613296	ENSG00000116127	ALMS1	TRUE	TRUE
chr2	73572326	C	G	ENST00000613296	ENSG00000116127	ALMS1	TRUE	TRUE
chr2	73572357	C	T	ENST00000613296	ENSG00000116127	ALMS1	TRUE	TRUE
chr2	73572368	C	A	ENST00000613296	ENSG00000116127	ALMS1	TRUE	TRUE
chr2	73572372	G	T	ENST00000613296	ENSG00000116127	ALMS1	TRUE	TRUE
chr2	73572379	T	A	ENST00000613296	ENSG00000116127	ALMS1	TRUE	TRUE
chr2	73572381	G	T	ENST00000613296	ENSG00000116127	ALMS1	TRUE	TRUE
chr2	73572384	A	T	ENST00000613296	ENSG00000116127	ALMS1	TRUE	TRUE
chr2	73572399	A	T	ENST00000613296	ENSG00000116127	ALMS1
chr2	73572409	G	A	ENST00000613296	ENSG00000116127	ALMS1	TRUE	TRUE
chr2	73572410	G	A	ENST00000613296	ENSG00000116127	ALMS1	TRUE	TRUE
chr2	73572411	A	T	ENST00000613296	ENSG00000116127	ALMS1	TRUE	TRUE
chr2	73572423	C	T	ENST00000613296	ENSG00000116127	ALMS1	TRUE	TRUE
chr2	73572438	A	T	ENST00000613296	ENSG00000116127	ALMS1	TRUE	TRUE
chr2	73572444	A	T	ENST00000613296	ENSG00000116127	ALMS1	TRUE	TRUE
chr2	73572447	G	T	ENST00000613296	ENSG00000116127	ALMS1	TRUE	TRUE
chr2	73572458	T	A	ENST00000613296	ENSG00000116127	ALMS1	TRUE	TRUE
chr2	73572473	T	A	ENST00000613296	ENSG00000116127	ALMS1	TRUE	TRUE
chr2	73572473	T	G	ENST00000613296	ENSG00000116127	ALMS1	TRUE	TRUE
chr2	73572474	C	T	ENST00000613296	ENSG00000116127	ALMS1	TRUE	TRUE
chr2	73572486	A	T	ENST00000613296	ENSG00000116127	ALMS1	TRUE	TRUE
chr2	73572492	A	T	ENST00000613296	ENSG00000116127	ALMS1	TRUE	TRUE
chr2	73572503	T	A	ENST00000613296	ENSG00000116127	ALMS1	TRUE	TRUE
chr2	73572503	T	G	ENST00000613296	ENSG00000116127	ALMS1	TRUE	TRUE
chr2	73572507	A	T	ENST00000613296	ENSG00000116127	ALMS1	TRUE	TRUE
chr2	73572513	A	T	ENST00000613296	ENSG00000116127	ALMS1	TRUE	TRUE
chr2	73572538	T	A	ENST00000613296	ENSG00000116127	ALMS1	TRUE	TRUE
chr2	73572540	G	T	ENST00000613296	ENSG00000116127	ALMS1	TRUE	TRUE
chr2	73572546	A	T	ENST00000613296	ENSG00000116127	ALMS1	TRUE	TRUE
chr2	73572549	G	T	ENST00000613296	ENSG00000116127	ALMS1	TRUE	TRUE
chr2	73572567	A	T	ENST00000613296	ENSG00000116127	ALMS1	TRUE	TRUE
chr2	73572573	C	T	ENST00000613296	ENSG00000116127	ALMS1	TRUE	TRUE
chr2	73572579	A	T	ENST00000613296	ENSG00000116127	ALMS1	TRUE	TRUE
chr2	73572587	T	A	ENST00000613296	ENSG00000116127	ALMS1	TRUE	TRUE
chr2	73572587	T	G	ENST00000613296	ENSG00000116127	ALMS1	TRUE	TRUE
chr2	73572591	A	T	ENST00000613296	ENSG00000116127	ALMS1	TRUE	TRUE
chr2	73572600	G	T	ENST00000613296	ENSG00000116127	ALMS1	TRUE	TRUE
chr2	73572603	C	T	ENST00000613296	ENSG00000116127	ALMS1	TRUE	TRUE
chr2	73572618	C	T	ENST00000613296	ENSG00000116127	ALMS1	TRUE	TRUE
chr2	73572627	C	T	ENST00000613296	ENSG00000116127	ALMS1	TRUE	TRUE
chr2	73572630	A	T	ENST00000613296	ENSG00000116127	ALMS1	TRUE	TRUE
chr2	73572642	G	T	ENST00000613296	ENSG00000116127	ALMS1	TRUE	TRUE
chr2	73572645	C	T	ENST00000613296	ENSG00000116127	ALMS1	TRUE	TRUE
chr2	73572654	C	T	ENST00000613296	ENSG00000116127	ALMS1	TRUE	TRUE
chr2	73572670	T	A	ENST00000613296	ENSG00000116127	ALMS1	TRUE	TRUE
chr2	73572675	G	T	ENST00000613296	ENSG00000116127	ALMS1	TRUE	TRUE
chr2	73572682	G	A	ENST00000613296	ENSG00000116127	ALMS1	TRUE	TRUE
chr2	73572683	G	A	ENST00000613296	ENSG00000116127	ALMS1	TRUE	TRUE
chr2	73572687	A	T	ENST00000613296	ENSG00000116127	ALMS1	TRUE	TRUE
chr2	73572692	T	A	ENST00000613296	ENSG00000116127	ALMS1	TRUE	TRUE
chr2	73572692	T	G	ENST00000613296	ENSG00000116127	ALMS1	TRUE	TRUE
chr2	73572696	G	T	ENST00000613296	ENSG00000116127	ALMS1	TRUE	TRUE
chr2	73572699	C	T	ENST00000613296	ENSG00000116127	ALMS1	TRUE	TRUE
chr2	73572702	C	T	ENST00000613296	ENSG00000116127	ALMS1	TRUE	TRUE
chr2	73572708	C	T	ENST00000613296	ENSG00000116127	ALMS1	TRUE	TRUE
chr2	73572711	C	T	ENST00000613296	ENSG00000116127	ALMS1	TRUE	TRUE
chr2	73572714	A	T	ENST00000613296	ENSG00000116127	ALMS1	TRUE	TRUE
chr2	73572717	C	T	ENST00000613296	ENSG00000116127	ALMS1	TRUE	TRUE
chr2	73572723	G	T	ENST00000613296	ENSG00000116127	ALMS1	TRUE	TRUE
chr2	73572727	T	A	ENST00000613296	ENSG00000116127	ALMS1	TRUE	TRUE
chr2	73572738	A	T	ENST00000613296	ENSG00000116127	ALMS1	TRUE	TRUE
chr2	73572741	G	T	ENST00000613296	ENSG00000116127	ALMS1	TRUE	TRUE
chr2	73572751	T	A	ENST00000613296	ENSG00000116127	ALMS1	TRUE	TRUE
chr2	73572759	C	T	ENST00000613296	ENSG00000116127	ALMS1	TRUE	TRUE
chr2	73572772	T	A	ENST00000613296	ENSG00000116127	ALMS1	TRUE	TRUE
chr2	73572777	A	T	ENST00000613296	ENSG00000116127	ALMS1	TRUE	TRUE
chr2	73572786	C	T	ENST00000613296	ENSG00000116127	ALMS1	TRUE	TRUE
chr2	73572810	C	T	ENST00000613296	ENSG00000116127	ALMS1	TRUE	TRUE
chr2	73572817	C	A	ENST00000613296	ENSG00000116127	ALMS1	TRUE	TRUE
chr2	73572817	C	G	ENST00000613296	ENSG00000116127	ALMS1	TRUE	TRUE
chr2	73572819	G	T	ENST00000613296	ENSG00000116127	ALMS1	TRUE	TRUE
chr2	73572840	A	T	ENST00000613296	ENSG00000116127	ALMS1	TRUE	TRUE
chr2	73572846	G	T	ENST00000613296	ENSG00000116127	ALMS1	TRUE	TRUE
chr2	73572849	C	T	ENST00000613296	ENSG00000116127	ALMS1	TRUE	TRUE
chr2	73572858	A	T	ENST00000613296	ENSG00000116127	ALMS1	TRUE	TRUE
chr2	73572861	G	T	ENST00000613296	ENSG00000116127	ALMS1	TRUE	TRUE
chr2	73572865	G	A	ENST00000613296	ENSG00000116127	ALMS1	TRUE	TRUE
chr2	73572866	G	A	ENST00000613296	ENSG00000116127	ALMS1	TRUE	TRUE
chr2	73572873	A	T	ENST00000613296	ENSG00000116127	ALMS1	TRUE	TRUE
chr2	73572876	C	T	ENST00000613296	ENSG00000116127	ALMS1	TRUE	TRUE
chr2	73572879	C	T	ENST00000613296	ENSG00000116127	ALMS1	TRUE	TRUE
chr2	73572882	C	T	ENST00000613296	ENSG00000116127	ALMS1	TRUE	TRUE
chr2	73572885	A	T	ENST00000613296	ENSG00000116127	ALMS1	TRUE	TRUE
chr2	73572891	A	T	ENST00000613296	ENSG00000116127	ALMS1	TRUE	TRUE
chr2	73572897	C	T	ENST00000613296	ENSG00000116127	ALMS1	TRUE	TRUE
chr2	73572900	A	T	ENST00000613296	ENSG00000116127	ALMS1	TRUE	TRUE
chr2	73572903	A	T	ENST00000613296	ENSG00000116127	ALMS1	TRUE	TRUE
chr2	73572906	A	T	ENST00000613296	ENSG00000116127	ALMS1	TRUE	TRUE
chr2	73572915	A	T	ENST00000613296	ENSG00000116127	ALMS1	TRUE	TRUE
chr2	73572924	G	T	ENST00000613296	ENSG00000116127	ALMS1	TRUE	TRUE
chr2	73572927	A	T	ENST00000613296	ENSG00000116127	ALMS1	TRUE	TRUE
chr2	73572936	A	T	ENST00000613296	ENSG00000116127	ALMS1	TRUE	TRUE
chr2	73572948	G	T	ENST00000613296	ENSG00000116127	ALMS1	TRUE	TRUE
chr2	73572954	A	T	ENST00000613296	ENSG00000116127	ALMS1
chr2	73572957	A	T	ENST00000613296	ENSG00000116127	ALMS1	TRUE	TRUE
chr2	73572963	A	T	ENST00000613296	ENSG00000116127	ALMS1	TRUE	TRUE
chr2	73572981	C	T	ENST00000613296	ENSG00000116127	ALMS1	TRUE	TRUE
chr2	73572999	C	T	ENST00000613296	ENSG00000116127	ALMS1	TRUE	TRUE
chr2	73573005	A	T	ENST00000613296	ENSG00000116127	ALMS1	TRUE	TRUE
chr2	73573011	G	T	ENST00000613296	ENSG00000116127	ALMS1	TRUE	TRUE
chr2	73573014	C	T	ENST00000613296	ENSG00000116127	ALMS1	TRUE	TRUE
chr2	73573020	A	T	ENST00000613296	ENSG00000116127	ALMS1	TRUE	TRUE
chr2	73573029	A	T	ENST00000613296	ENSG00000116127	ALMS1	TRUE	TRUE
chr2	73573034	T	A	ENST00000613296	ENSG00000116127	ALMS1	TRUE	TRUE
chr2	73573034	T	G	ENST00000613296	ENSG00000116127	ALMS1
chr2	73573044	A	T	ENST00000613296	ENSG00000116127	ALMS1	TRUE	TRUE
chr2	73573047	C	T	ENST00000613296	ENSG00000116127	ALMS1	TRUE	TRUE
chr2	73573064	T	A	ENST00000613296	ENSG00000116127	ALMS1	TRUE	TRUE
chr2	73573064	T	G	ENST00000613296	ENSG00000116127	ALMS1
chr2	73573081	C	A	ENST00000613296	ENSG00000116127	ALMS1	TRUE	TRUE
chr2	73573088	T	A	ENST00000613296	ENSG00000116127	ALMS1	TRUE	TRUE
chr2	73573096	C	A	ENST00000613296	ENSG00000116127	ALMS1	TRUE	TRUE
chr2	73573096	C	G	ENST00000613296	ENSG00000116127	ALMS1	TRUE	TRUE
chr2	73573098	G	T	ENST00000613296	ENSG00000116127	ALMS1	TRUE	TRUE
chr2	73573101	G	T	ENST00000613296	ENSG00000116127	ALMS1	TRUE	TRUE
chr2	73573107	G	T	ENST00000613296	ENSG00000116127	ALMS1	TRUE	TRUE
chr2	73573161	G	T	ENST00000613296	ENSG00000116127	ALMS1	TRUE	TRUE
chr2	73573165	C	A	ENST00000613296	ENSG00000116127	ALMS1	TRUE	TRUE
chr2	73573165	C	G	ENST00000613296	ENSG00000116127	ALMS1	TRUE	TRUE
chr2	73573174	T	A	ENST00000613296	ENSG00000116127	ALMS1	TRUE	TRUE
chr2	73573179	C	T	ENST00000613296	ENSG00000116127	ALMS1	TRUE	TRUE
chr2	73573188	A	T	ENST00000613296	ENSG00000116127	ALMS1	TRUE	TRUE
chr2	73573191	G	T	ENST00000613296	ENSG00000116127	ALMS1	TRUE	TRUE
chr2	73573206	G	T	ENST00000613296	ENSG00000116127	ALMS1	TRUE	TRUE
chr2	73573251	C	T	ENST00000613296	ENSG00000116127	ALMS1	TRUE	TRUE
chr2	73573266	G	T	ENST00000613296	ENSG00000116127	ALMS1	TRUE	TRUE
chr2	73573269	A	T	ENST00000613296	ENSG00000116127	ALMS1	TRUE	TRUE
chr2	73573277	C	A	ENST00000613296	ENSG00000116127	ALMS1	TRUE	TRUE
chr2	73573279	T	A	ENST00000613296	ENSG00000116127	ALMS1	TRUE	TRUE
chr2	73573282	C	A	ENST00000613296	ENSG00000116127	ALMS1	TRUE	TRUE
chr2	73573282	C	G	ENST00000613296	ENSG00000116127	ALMS1	TRUE	TRUE
chr2	73573287	A	T	ENST00000613296	ENSG00000116127	ALMS1	TRUE	TRUE
chr2	73573290	C	T	ENST00000613296	ENSG00000116127	ALMS1	TRUE	TRUE
chr2	73573296	A	T	ENST00000613296	ENSG00000116127	ALMS1	TRUE	TRUE
chr2	73573300	T	A	ENST00000613296	ENSG00000116127	ALMS1	TRUE	TRUE
chr2	73573300	T	G	ENST00000613296	ENSG00000116127	ALMS1	TRUE	TRUE
chr2	73573304	T	A	ENST00000613296	ENSG00000116127	ALMS1	TRUE	TRUE
chr2	73573304	T	G	ENST00000613296	ENSG00000116127	ALMS1	TRUE	TRUE
chr2	73573320	C	T	ENST00000613296	ENSG00000116127	ALMS1	TRUE	TRUE
chr2	73573323	C	T	ENST00000613296	ENSG00000116127	ALMS1	TRUE	TRUE
chr2	73573329	A	T	ENST00000613296	ENSG00000116127	ALMS1	TRUE	TRUE
chr2	73573334	C	A	ENST00000613296	ENSG00000116127	ALMS1	TRUE	TRUE
chr2	73573334	C	G	ENST00000613296	ENSG00000116127	ALMS1	TRUE	TRUE
chr2	73573338	G	T	ENST00000613296	ENSG00000116127	ALMS1	TRUE	TRUE
chr2	73573341	A	T	ENST00000613296	ENSG00000116127	ALMS1	TRUE	TRUE
chr2	73573350	A	T	ENST00000613296	ENSG00000116127	ALMS1	TRUE	TRUE
chr2	73573359	A	T	ENST00000613296	ENSG00000116127	ALMS1	TRUE	TRUE
chr2	73573362	A	T	ENST00000613296	ENSG00000116127	ALMS1	TRUE	TRUE
chr2	73573398	G	T	ENST00000613296	ENSG00000116127	ALMS1	TRUE	TRUE
chr2	73573407	A	T	ENST00000613296	ENSG00000116127	ALMS1	TRUE	TRUE
chr2	73573413	A	T	ENST00000613296	ENSG00000116127	ALMS1	TRUE	TRUE
chr2	73573422	C	T	ENST00000613296	ENSG00000116127	ALMS1	TRUE	TRUE
chr2	73573425	G	A	ENST00000613296	ENSG00000116127	ALMS1	FALSE	FALSE
chr2	73573425	G	C	ENST00000613296	ENSG00000116127	ALMS1	FALSE	FALSE
chr2	73573425	G	T	ENST00000613296	ENSG00000116127	ALMS1	FALSE	FALSE
chr2	73573426	T	A	ENST00000613296	ENSG00000116127	ALMS1	FALSE	FALSE
chr2	73573426	T	C	ENST00000613296	ENSG00000116127	ALMS1	FALSE	FALSE
chr2	73573426	T	G	ENST00000613296	ENSG00000116127	ALMS1	FALSE	FALSE
chr2	73599399	A	C	ENST00000613296	ENSG00000116127	ALMS1	TRUE	FALSE
chr2	73599399	A	G	ENST00000613296	ENSG00000116127	ALMS1	TRUE	FALSE
chr2	73599399	A	T	ENST00000613296	ENSG00000116127	ALMS1	TRUE	FALSE
chr2	73599400	G	A	ENST00000613296	ENSG00000116127	ALMS1	TRUE	FALSE
chr2	73599400	G	C	ENST00000613296	ENSG00000116127	ALMS1	TRUE	FALSE
chr2	73599400	G	T	ENST00000613296	ENSG00000116127	ALMS1	TRUE	FALSE
chr2	73599462	C	A	ENST00000613296	ENSG00000116127	ALMS1	TRUE	TRUE
chr2	73599462	C	G	ENST00000613296	ENSG00000116127	ALMS1	TRUE	TRUE
chr2	73599478	C	A	ENST00000613296	ENSG00000116127	ALMS1	TRUE	TRUE
chr2	73599482	A	T	ENST00000613296	ENSG00000116127	ALMS1	TRUE	TRUE
chr2	73599485	C	T	ENST00000613296	ENSG00000116127	ALMS1	TRUE	TRUE
chr2	73599501	T	A	ENST00000613296	ENSG00000116127	ALMS1	TRUE	TRUE
chr2	73599501	T	G	ENST00000613296	ENSG00000116127	ALMS1	TRUE	TRUE
chr2	73599506	A	T	ENST00000613296	ENSG00000116127	ALMS1	TRUE	TRUE
chr2	73599515	C	T	ENST00000613296	ENSG00000116127	ALMS1	TRUE	TRUE
chr2	73599522	G	A	ENST00000613296	ENSG00000116127	ALMS1	TRUE	FALSE
chr2	73599522	G	C	ENST00000613296	ENSG00000116127	ALMS1	TRUE	FALSE
chr2	73599522	G	T	ENST00000613296	ENSG00000116127	ALMS1	TRUE	FALSE
chr2	73599523	T	A	ENST00000613296	ENSG00000116127	ALMS1	TRUE	FALSE
chr2	73599523	T	C	ENST00000613296	ENSG00000116127	ALMS1	TRUE	FALSE
chr2	73599523	T	G	ENST00000613296	ENSG00000116127	ALMS1	TRUE	FALSE
chr2	73600676	A	C	ENST00000613296	ENSG00000116127	ALMS1	TRUE	FALSE
chr2	73600676	A	G	ENST00000613296	ENSG00000116127	ALMS1	TRUE	FALSE
chr2	73600676	A	T	ENST00000613296	ENSG00000116127	ALMS1	TRUE	FALSE
chr2	73600677	G	A	ENST00000613296	ENSG00000116127	ALMS1	TRUE	FALSE
chr2	73600677	G	C	ENST00000613296	ENSG00000116127	ALMS1	TRUE	FALSE
chr2	73600677	G	T	ENST00000613296	ENSG00000116127	ALMS1	TRUE	FALSE
chr2	73600684	T	A	ENST00000613296	ENSG00000116127	ALMS1	TRUE	TRUE
chr2	73600686	G	T	ENST00000613296	ENSG00000116127	ALMS1	TRUE	TRUE
chr2	73600704	A	T	ENST00000613296	ENSG00000116127	ALMS1	TRUE	TRUE
chr2	73600707	A	T	ENST00000613296	ENSG00000116127	ALMS1	TRUE	TRUE
chr2	73600716	C	T	ENST00000613296	ENSG00000116127	ALMS1	TRUE	TRUE
chr2	73600755	G	T	ENST00000613296	ENSG00000116127	ALMS1	TRUE	TRUE
chr2	73600761	A	T	ENST00000613296	ENSG00000116127	ALMS1	TRUE	TRUE
chr2	73600765	T	A	ENST00000613296	ENSG00000116127	ALMS1	TRUE	TRUE
chr2	73600767	G	T	ENST00000613296	ENSG00000116127	ALMS1	TRUE	TRUE
chr2	73600770	G	T	ENST00000613296	ENSG00000116127	ALMS1	TRUE	TRUE
chr2	73600792	G	A	ENST00000613296	ENSG00000116127	ALMS1	TRUE	TRUE
chr2	73600793	G	A	ENST00000613296	ENSG00000116127	ALMS1	TRUE	TRUE
chr2	73600795	C	A	ENST00000613296	ENSG00000116127	ALMS1	TRUE	TRUE
chr2	73600795	C	G	ENST00000613296	ENSG00000116127	ALMS1	TRUE	TRUE
chr2	73600797	G	T	ENST00000613296	ENSG00000116127	ALMS1	TRUE	TRUE
chr2	73600800	G	T	ENST00000613296	ENSG00000116127	ALMS1
chr2	73600803	A	T	ENST00000613296	ENSG00000116127	ALMS1
chr2	73600809	G	T	ENST00000613296	ENSG00000116127	ALMS1
chr2	73600812	G	T	ENST00000613296	ENSG00000116127	ALMS1
chr2	73600815	A	T	ENST00000613296	ENSG00000116127	ALMS1
chr2	73600835	T	A	ENST00000613296	ENSG00000116127	ALMS1
chr2	73600835	T	G	ENST00000613296	ENSG00000116127	ALMS1
chr2	73600839	G	T	ENST00000613296	ENSG00000116127	ALMS1
chr2	73600845	A	T	ENST00000613296	ENSG00000116127	ALMS1
chr2	73600848	A	T	ENST00000613296	ENSG00000116127	ALMS1
chr2	73600852	T	A	ENST00000613296	ENSG00000116127	ALMS1
chr2	73600852	T	G	ENST00000613296	ENSG00000116127	ALMS1
chr2	73600854	A	T	ENST00000613296	ENSG00000116127	ALMS1
chr2	73600857	A	T	ENST00000613296	ENSG00000116127	ALMS1
chr2	73600863	A	T	ENST00000613296	ENSG00000116127	ALMS1
chr2	73600866	A	T	ENST00000613296	ENSG00000116127	ALMS1
chr2	73600878	G	T	ENST00000613296	ENSG00000116127	ALMS1
chr2	73600881	G	T	ENST00000613296	ENSG00000116127	ALMS1
chr2	73600882	G	A	ENST00000613296	ENSG00000116127	ALMS1	TRUE	FALSE
chr2	73600882	G	C	ENST00000613296	ENSG00000116127	ALMS1	TRUE	FALSE
chr2	73600882	G	T	ENST00000613296	ENSG00000116127	ALMS1	TRUE	FALSE
chr2	73600883	T	A	ENST00000613296	ENSG00000116127	ALMS1	TRUE	FALSE
chr2	73600883	T	C	ENST00000613296	ENSG00000116127	ALMS1	TRUE	FALSE
chr2	73600883	T	G	ENST00000613296	ENSG00000116127	ALMS1	TRUE	FALSE
chr2	73601193	A	C	ENST00000613296	ENSG00000116127	ALMS1	TRUE	FALSE
chr2	73601193	A	G	ENST00000613296	ENSG00000116127	ALMS1	TRUE	FALSE
chr2	73601193	A	T	ENST00000613296	ENSG00000116127	ALMS1	TRUE	FALSE
chr2	73601194	G	A	ENST00000613296	ENSG00000116127	ALMS1	TRUE	FALSE
chr2	73601194	G	C	ENST00000613296	ENSG00000116127	ALMS1	TRUE	FALSE
chr2	73601194	G	T	ENST00000613296	ENSG00000116127	ALMS1	TRUE	FALSE
chr2	73601204	G	A	ENST00000613296	ENSG00000116127	ALMS1	TRUE	TRUE
chr2	73601205	G	A	ENST00000613296	ENSG00000116127	ALMS1	TRUE	TRUE
chr2	73601218	G	T	ENST00000613296	ENSG00000116127	ALMS1	TRUE	TRUE
chr2	73601227	G	T	ENST00000613296	ENSG00000116127	ALMS1	TRUE	TRUE
chr2	73601233	A	T	ENST00000613296	ENSG00000116127	ALMS1	TRUE	TRUE
chr2	73601237	C	A	ENST00000613296	ENSG00000116127	ALMS1	TRUE	TRUE
chr2	73601237	C	G	ENST00000613296	ENSG00000116127	ALMS1	TRUE	TRUE
chr2	73601239	A	T	ENST00000613296	ENSG00000116127	ALMS1	TRUE	TRUE
chr2	73601242	A	T	ENST00000613296	ENSG00000116127	ALMS1	TRUE	TRUE
chr2	73601245	G	T	ENST00000613296	ENSG00000116127	ALMS1	TRUE	TRUE
chr2	73601265	T	A	ENST00000613296	ENSG00000116127	ALMS1	TRUE	TRUE
chr2	73601282	G	A	ENST00000613296	ENSG00000116127	ALMS1	TRUE	TRUE
chr2	73601283	G	A	ENST00000613296	ENSG00000116127	ALMS1	TRUE	TRUE
chr2	73601287	G	T	ENST00000613296	ENSG00000116127	ALMS1	TRUE	TRUE
chr2	73601299	A	T	ENST00000613296	ENSG00000116127	ALMS1	TRUE	TRUE
chr2	73601305	A	T	ENST00000613296	ENSG00000116127	ALMS1	TRUE	TRUE
chr2	73601312	G	A	ENST00000613296	ENSG00000116127	ALMS1	TRUE	TRUE
chr2	73601313	G	A	ENST00000613296	ENSG00000116127	ALMS1	TRUE	TRUE
chr2	73601317	G	T	ENST00000613296	ENSG00000116127	ALMS1	TRUE	TRUE
chr2	73601329	G	T	ENST00000613296	ENSG00000116127	ALMS1	TRUE	TRUE
chr2	73601332	C	T	ENST00000613296	ENSG00000116127	ALMS1	TRUE	TRUE
chr2	73601340	T	A	ENST00000613296	ENSG00000116127	ALMS1	TRUE	TRUE
chr2	73601341	C	T	ENST00000613296	ENSG00000116127	ALMS1	TRUE	TRUE
chr2	73601347	C	T	ENST00000613296	ENSG00000116127	ALMS1	TRUE	TRUE
chr2	73601370	C	A	ENST00000613296	ENSG00000116127	ALMS1	TRUE	TRUE
chr2	73601370	C	G	ENST00000613296	ENSG00000116127	ALMS1	TRUE	TRUE
chr2	73601386	A	T	ENST00000613296	ENSG00000116127	ALMS1	TRUE	TRUE
chr2	73601389	G	T	ENST00000613296	ENSG00000116127	ALMS1	TRUE	TRUE
chr2	73601398	A	T	ENST00000613296	ENSG00000116127	ALMS1	TRUE	TRUE
chr2	73601422	A	T	ENST00000613296	ENSG00000116127	ALMS1
chr2	73601434	C	T	ENST00000613296	ENSG00000116127	ALMS1	TRUE	TRUE
chr2	73601437	G	A	ENST00000613296	ENSG00000116127	ALMS1	FALSE	FALSE
chr2	73601437	G	C	ENST00000613296	ENSG00000116127	ALMS1	FALSE	FALSE
chr2	73601437	G	T	ENST00000613296	ENSG00000116127	ALMS1	FALSE	FALSE
chr2	73601438	T	A	ENST00000613296	ENSG00000116127	ALMS1	FALSE	FALSE
chr2	73601438	T	C	ENST00000613296	ENSG00000116127	ALMS1	FALSE	FALSE
chr2	73601438	T	G	ENST00000613296	ENSG00000116127	ALMS1	FALSE	FALSE
chr2	73602183	A	C	ENST00000613296	ENSG00000116127	ALMS1	TRUE	FALSE
chr2	73602183	A	G	ENST00000613296	ENSG00000116127	ALMS1	TRUE	FALSE
chr2	73602183	A	T	ENST00000613296	ENSG00000116127	ALMS1	TRUE	FALSE
chr2	73602184	G	A	ENST00000613296	ENSG00000116127	ALMS1	TRUE	FALSE
chr2	73602184	G	C	ENST00000613296	ENSG00000116127	ALMS1	TRUE	FALSE
chr2	73602184	G	T	ENST00000613296	ENSG00000116127	ALMS1	TRUE	FALSE
chr2	73602185	G	T	ENST00000613296	ENSG00000116127	ALMS1	TRUE	TRUE
chr2	73602189	C	A	ENST00000613296	ENSG00000116127	ALMS1	TRUE	TRUE
chr2	73602194	C	T	ENST00000613296	ENSG00000116127	ALMS1	TRUE	TRUE
chr2	73602203	A	T	ENST00000613296	ENSG00000116127	ALMS1	TRUE	TRUE
chr2	73602230	G	T	ENST00000613296	ENSG00000116127	ALMS1	TRUE	TRUE
chr2	73602239	A	T	ENST00000613296	ENSG00000116127	ALMS1	TRUE	TRUE
chr2	73602248	A	T	ENST00000613296	ENSG00000116127	ALMS1	TRUE	TRUE
chr2	73602252	T	A	ENST00000613296	ENSG00000116127	ALMS1	TRUE	TRUE
chr2	73602252	T	G	ENST00000613296	ENSG00000116127	ALMS1	TRUE	TRUE
chr2	73602260	C	T	ENST00000613296	ENSG00000116127	ALMS1	TRUE	TRUE
chr2	73602263	G	T	ENST00000613296	ENSG00000116127	ALMS1	TRUE	TRUE
chr2	73602269	A	T	ENST00000613296	ENSG00000116127	ALMS1	TRUE	TRUE
chr2	73602275	C	T	ENST00000613296	ENSG00000116127	ALMS1	TRUE	TRUE
chr2	73602285	T	A	ENST00000613296	ENSG00000116127	ALMS1	TRUE	TRUE
chr2	73602285	T	G	ENST00000613296	ENSG00000116127	ALMS1	TRUE	TRUE
chr2	73602287	C	T	ENST00000613296	ENSG00000116127	ALMS1	TRUE	TRUE
chr2	73602293	G	T	ENST00000613296	ENSG00000116127	ALMS1	TRUE	TRUE
chr2	73602323	G	T	ENST00000613296	ENSG00000116127	ALMS1	TRUE	TRUE
chr2	73602329	C	T	ENST00000613296	ENSG00000116127	ALMS1	TRUE	TRUE
chr2	73602338	C	T	ENST00000613296	ENSG00000116127	ALMS1	TRUE	TRUE
chr2	73602352	C	A	ENST00000613296	ENSG00000116127	ALMS1	TRUE	TRUE
chr2	73602362	A	T	ENST00000613296	ENSG00000116127	ALMS1	TRUE	TRUE
chr2	73602365	A	T	ENST00000613296	ENSG00000116127	ALMS1	TRUE	TRUE
chr2	73602369	G	A	ENST00000613296	ENSG00000116127	ALMS1	TRUE	FALSE
chr2	73602369	G	C	ENST00000613296	ENSG00000116127	ALMS1	TRUE	TRUE
chr2	73602369	G	T	ENST00000613296	ENSG00000116127	ALMS1	TRUE	FALSE
chr2	73602370	T	A	ENST00000613296	ENSG00000116127	ALMS1	TRUE	FALSE
chr2	73602370	T	C	ENST00000613296	ENSG00000116127	ALMS1	TRUE	FALSE
chr2	73602370	T	G	ENST00000613296	ENSG00000116127	ALMS1	TRUE	TRUE
chr2	73603239	A	C	ENST00000613296	ENSG00000116127	ALMS1	TRUE	FALSE
chr2	73603239	A	G	ENST00000613296	ENSG00000116127	ALMS1	TRUE	FALSE
chr2	73603239	A	T	ENST00000613296	ENSG00000116127	ALMS1	TRUE	FALSE
chr2	73603240	G	A	ENST00000613296	ENSG00000116127	ALMS1	TRUE	FALSE
chr2	73603240	G	C	ENST00000613296	ENSG00000116127	ALMS1	TRUE	FALSE
chr2	73603240	G	T	ENST00000613296	ENSG00000116127	ALMS1	TRUE	FALSE
chr2	73603255	C	T	ENST00000613296	ENSG00000116127	ALMS1	TRUE	TRUE
chr2	73603258	A	T	ENST00000613296	ENSG00000116127	ALMS1	TRUE	TRUE
chr2	73603264	A	T	ENST00000613296	ENSG00000116127	ALMS1	TRUE	TRUE
chr2	73603276	A	T	ENST00000613296	ENSG00000116127	ALMS1	TRUE	TRUE
chr2	73603279	A	T	ENST00000613296	ENSG00000116127	ALMS1	TRUE	TRUE
chr2	73603282	G	T	ENST00000613296	ENSG00000116127	ALMS1	TRUE	TRUE
chr2	73603291	C	T	ENST00000613296	ENSG00000116127	ALMS1	TRUE	TRUE
chr2	73603300	A	T	ENST00000613296	ENSG00000116127	ALMS1	TRUE	TRUE
chr2	73603305	G	A	ENST00000613296	ENSG00000116127	ALMS1	TRUE	FALSE
chr2	73603305	G	C	ENST00000613296	ENSG00000116127	ALMS1	TRUE	FALSE
chr2	73603305	G	T	ENST00000613296	ENSG00000116127	ALMS1	TRUE	FALSE
chr2	73603306	T	A	ENST00000613296	ENSG00000116127	ALMS1	TRUE	FALSE
chr2	73603306	T	C	ENST00000613296	ENSG00000116127	ALMS1	TRUE	FALSE
chr2	73603306	T	G	ENST00000613296	ENSG00000116127	ALMS1	TRUE	FALSE
chr2	73608473	A	C	ENST00000613296	ENSG00000116127	ALMS1	TRUE	FALSE
chr2	73608473	A	G	ENST00000613296	ENSG00000116127	ALMS1	TRUE	FALSE
chr2	73608473	A	T	ENST00000613296	ENSG00000116127	ALMS1	TRUE	FALSE
chr2	73608474	G	A	ENST00000613296	ENSG00000116127	ALMS1	TRUE	FALSE
chr2	73608474	G	C	ENST00000613296	ENSG00000116127	ALMS1	TRUE	FALSE
chr2	73608474	G	T	ENST00000613296	ENSG00000116127	ALMS1	TRUE	FALSE
chr2	73608481	T	A	ENST00000613296	ENSG00000116127	ALMS1	TRUE	TRUE
chr2	73608481	T	G	ENST00000613296	ENSG00000116127	ALMS1	TRUE	TRUE
chr2	73608482	G	T	ENST00000613296	ENSG00000116127	ALMS1	TRUE	TRUE
chr2	73608485	C	T	ENST00000613296	ENSG00000116127	ALMS1	TRUE	TRUE
chr2	73608494	G	T	ENST00000613296	ENSG00000116127	ALMS1	TRUE	TRUE
chr2	73608500	C	T	ENST00000613296	ENSG00000116127	ALMS1	TRUE	TRUE
chr2	73608503	A	T	ENST00000613296	ENSG00000116127	ALMS1	TRUE	TRUE
chr2	73608506	A	T	ENST00000613296	ENSG00000116127	ALMS1	TRUE	TRUE
chr2	73608509	A	T	ENST00000613296	ENSG00000116127	ALMS1	TRUE	TRUE
chr2	73608512	G	T	ENST00000613296	ENSG00000116127	ALMS1	TRUE	TRUE
chr2	73608515	G	T	ENST00000613296	ENSG00000116127	ALMS1	TRUE	TRUE
chr2	73608518	G	T	ENST00000613296	ENSG00000116127	ALMS1	TRUE	TRUE
chr2	73608521	A	T	ENST00000613296	ENSG00000116127	ALMS1	TRUE	TRUE
chr2	73608524	A	T	ENST00000613296	ENSG00000116127	ALMS1	FALSE	FALSE
chr2	73608527	A	T	ENST00000613296	ENSG00000116127	ALMS1	FALSE	FALSE
chr2	73608531	C	A	ENST00000613296	ENSG00000116127	ALMS1	FALSE	FALSE
chr2	73608531	C	G	ENST00000613296	ENSG00000116127	ALMS1	FALSE	FALSE
chr2	73608533	G	T	ENST00000613296	ENSG00000116127	ALMS1	FALSE	FALSE
chr2	73608538	T	A	ENST00000613296	ENSG00000116127	ALMS1	FALSE	FALSE
chr2	73608538	T	G	ENST00000613296	ENSG00000116127	ALMS1	FALSE	FALSE
chr2	73608539	A	T	ENST00000613296	ENSG00000116127	ALMS1	FALSE	FALSE
chr2	73608543	C	A	ENST00000613296	ENSG00000116127	ALMS1	FALSE	FALSE
chr2	73608543	C	G	ENST00000613296	ENSG00000116127	ALMS1	FALSE	FALSE
chr2	73608547	C	A	ENST00000613296	ENSG00000116127	ALMS1	FALSE	FALSE
chr2	73608547	C	G	ENST00000613296	ENSG00000116127	ALMS1	FALSE	FALSE
chr2	73608554	C	T	ENST00000613296	ENSG00000116127	ALMS1	FALSE	FALSE
chr2	73608560	C	T	ENST00000613296	ENSG00000116127	ALMS1	FALSE	FALSE
chr2	73608568	T	A	ENST00000613296	ENSG00000116127	ALMS1	FALSE	FALSE
chr2	73608568	T	G	ENST00000613296	ENSG00000116127	ALMS1	FALSE	FALSE
chr2	73608569	A	T	ENST00000613296	ENSG00000116127	ALMS1	FALSE	FALSE
chr2	73608572	A	T	ENST00000613296	ENSG00000116127	ALMS1	FALSE	FALSE
chr2	73608575	G	A	ENST00000613296	ENSG00000116127	ALMS1	TRUE	FALSE
chr2	73608575	G	C	ENST00000613296	ENSG00000116127	ALMS1	TRUE	FALSE
chr2	73608575	G	T	ENST00000613296	ENSG00000116127	ALMS1	TRUE	FALSE
chr2	73608576	T	A	ENST00000613296	ENSG00000116127	ALMS1	TRUE	FALSE
chr2	73608576	T	C	ENST00000613296	ENSG00000116127	ALMS1	TRUE	FALSE
chr2	73608576	T	G	ENST00000613296	ENSG00000116127	ALMS1	TRUE	FALSE
chr2	73609566	A	C	ENST00000613296	ENSG00000116127	ALMS1	TRUE	FALSE
chr2	73609566	A	G	ENST00000613296	ENSG00000116127	ALMS1	TRUE	FALSE
chr2	73609566	A	T	ENST00000613296	ENSG00000116127	ALMS1	TRUE	FALSE
chr2	73609567	G	A	ENST00000613296	ENSG00000116127	ALMS1	TRUE	FALSE
chr2	73609567	G	C	ENST00000613296	ENSG00000116127	ALMS1	TRUE	FALSE
chr2	73609567	G	T	ENST00000613296	ENSG00000116127	ALMS1	TRUE	FALSE
chr2	73609568	A	T	ENST00000613296	ENSG00000116127	ALMS1	FALSE	FALSE
chr2	73609580	C	T	ENST00000613296	ENSG00000116127	ALMS1	FALSE	FALSE
chr2	73609592	A	T	ENST00000613296	ENSG00000116127	ALMS1	FALSE	FALSE
chr2	73609595	A	T	ENST00000613296	ENSG00000116127	ALMS1	FALSE	FALSE
chr2	73609605	G	A	ENST00000613296	ENSG00000116127	ALMS1	FALSE	FALSE
chr2	73609606	G	A	ENST00000613296	ENSG00000116127	ALMS1	FALSE	FALSE
chr2	73640962	T	A	ENST00000272425	ENSG00000144035	NAT8	FALSE	FALSE
chr2	73640978	G	C	ENST00000272425	ENSG00000144035	NAT8	FALSE	FALSE
chr2	73640978	G	T	ENST00000272425	ENSG00000144035	NAT8	FALSE	FALSE
chr2	73641017	C	T	ENST00000272425	ENSG00000144035	NAT8	FALSE	FALSE
chr2	73641018	C	T	ENST00000272425	ENSG00000144035	NAT8	FALSE	FALSE
chr2	73641023	A	T	ENST00000272425	ENSG00000144035	NAT8	FALSE	FALSE
chr2	73641037	G	A	ENST00000272425	ENSG00000144035	NAT8	FALSE	FALSE
chr2	73641046	T	A	ENST00000272425	ENSG00000144035	NAT8	FALSE	FALSE
chr2	73641049	T	A	ENST00000272425	ENSG00000144035	NAT8	FALSE	FALSE
chr2	73641064	G	A	ENST00000272425	ENSG00000144035	NAT8	FALSE	FALSE
chr2	73641065	G	C	ENST00000272425	ENSG00000144035	NAT8	FALSE	FALSE
chr2	73641065	G	T	ENST00000272425	ENSG00000144035	NAT8	FALSE	FALSE
chr2	73641088	G	A	ENST00000272425	ENSG00000144035	NAT8	FALSE	FALSE
chr2	73641115	C	A	ENST00000272425	ENSG00000144035	NAT8	FALSE	FALSE
chr2	73641119	G	C	ENST00000272425	ENSG00000144035	NAT8	FALSE	FALSE
chr2	73641119	G	T	ENST00000272425	ENSG00000144035	NAT8	FALSE	FALSE
chr2	73641127	G	A	ENST00000272425	ENSG00000144035	NAT8	FALSE	FALSE
chr2	73641142	G	A	ENST00000272425	ENSG00000144035	NAT8	FALSE	FALSE
chr2	73641166	T	A	ENST00000272425	ENSG00000144035	NAT8	FALSE	FALSE
chr2	73641178	G	A	ENST00000272425	ENSG00000144035	NAT8	FALSE	FALSE
chr2	73641190	C	A	ENST00000272425	ENSG00000144035	NAT8	FALSE	FALSE
chr2	73641217	G	A	ENST00000272425	ENSG00000144035	NAT8	FALSE	FALSE
chr2	73641219	A	T	ENST00000272425	ENSG00000144035	NAT8	FALSE	FALSE
chr2	73641226	T	A	ENST00000272425	ENSG00000144035	NAT8	FALSE	FALSE
chr2	73641229	C	A	ENST00000272425	ENSG00000144035	NAT8	FALSE	FALSE
chr2	73641234	A	T	ENST00000272425	ENSG00000144035	NAT8	FALSE	FALSE
chr2	73641262	C	A	ENST00000272425	ENSG00000144035	NAT8	FALSE	FALSE
chr2	73641280	T	A	ENST00000272425	ENSG00000144035	NAT8	FALSE	FALSE
chr2	73641283	C	A	ENST00000272425	ENSG00000144035	NAT8	FALSE	FALSE
chr2	73641286	C	A	ENST00000272425	ENSG00000144035	NAT8	FALSE	FALSE
chr2	73641292	C	A	ENST00000272425	ENSG00000144035	NAT8	FALSE	FALSE
chr2	73641299	C	T	ENST00000272425	ENSG00000144035	NAT8	FALSE	FALSE
chr2	73641300	C	T	ENST00000272425	ENSG00000144035	NAT8	FALSE	FALSE
chr2	73641305	G	T	ENST00000272425	ENSG00000144035	NAT8	FALSE	FALSE
chr2	73641319	C	A	ENST00000272425	ENSG00000144035	NAT8	FALSE	FALSE
chr2	73641326	G	C	ENST00000272425	ENSG00000144035	NAT8	FALSE	FALSE
chr2	73641326	G	T	ENST00000272425	ENSG00000144035	NAT8	FALSE	FALSE
chr2	73641334	T	A	ENST00000272425	ENSG00000144035	NAT8	FALSE	FALSE
chr2	73641356	G	T	ENST00000272425	ENSG00000144035	NAT8	FALSE	FALSE
chr2	73641360	A	T	ENST00000272425	ENSG00000144035	NAT8	FALSE	FALSE
chr2	73641374	A	C	ENST00000272425	ENSG00000144035	NAT8	FALSE	FALSE
chr2	73641374	A	T	ENST00000272425	ENSG00000144035	NAT8	FALSE	FALSE
chr2	73641379	C	A	ENST00000272425	ENSG00000144035	NAT8	FALSE	FALSE
chr2	73641383	C	T	ENST00000272425	ENSG00000144035	NAT8	FALSE	FALSE
chr2	73641384	C	T	ENST00000272425	ENSG00000144035	NAT8	FALSE	FALSE
chr2	73641391	T	A	ENST00000272425	ENSG00000144035	NAT8	FALSE	FALSE
chr2	73641394	T	A	ENST00000272425	ENSG00000144035	NAT8	FALSE	FALSE
chr2	73641404	C	T	ENST00000272425	ENSG00000144035	NAT8	FALSE	FALSE
chr2	73641405	C	T	ENST00000272425	ENSG00000144035	NAT8	FALSE	FALSE
chr2	73641449	C	T	ENST00000272425	ENSG00000144035	NAT8	FALSE	FALSE
chr2	73641450	C	T	ENST00000272425	ENSG00000144035	NAT8	FALSE	FALSE
chr2	73641457	C	A	ENST00000272425	ENSG00000144035	NAT8	FALSE	FALSE
chr2	73641492	A	C	ENST00000272425	ENSG00000144035	NAT8	FALSE	FALSE
chr2	73641492	A	T	ENST00000272425	ENSG00000144035	NAT8	FALSE	FALSE
chr2	73641508	G	A	ENST00000272425	ENSG00000144035	NAT8	FALSE	FALSE
chr2	73641517	T	A	ENST00000272425	ENSG00000144035	NAT8	FALSE	FALSE
chr2	73641522	A	T	ENST00000272425	ENSG00000144035	NAT8	FALSE	FALSE
chr2	73641526	G	A	ENST00000272425	ENSG00000144035	NAT8	FALSE	FALSE
chr2	73641550	C	A	ENST00000272425	ENSG00000144035	NAT8	FALSE	FALSE
chr2	73641570	A	T	ENST00000272425	ENSG00000144035	NAT8	FALSE	FALSE
chr2	73641581	C	T	ENST00000272425	ENSG00000144035	NAT8	FALSE	FALSE
chr2	73641582	C	T	ENST00000272425	ENSG00000144035	NAT8	FALSE	FALSE
chr2	73641586	G	A	ENST00000272425	ENSG00000144035	NAT8	FALSE	FALSE
chr2	73641598	C	A	ENST00000272425	ENSG00000144035	NAT8	FALSE	FALSE
chr2	73641601	G	A	ENST00000272425	ENSG00000144035	NAT8	FALSE	FALSE
chr2	73641602	G	C	ENST00000272425	ENSG00000144035	NAT8	FALSE	FALSE
chr2	73641602	G	T	ENST00000272425	ENSG00000144035	NAT8	FALSE	FALSE
chr2	73641607	T	A	ENST00000272425	ENSG00000144035	NAT8	FALSE	FALSE
chr2	73641617	A	T	ENST00000272425	ENSG00000144035	NAT8	FALSE	FALSE
chr2	73641703	C	A	ENST00000272425	ENSG00000144035	NAT8	FALSE	FALSE
chr2	73641703	C	G	ENST00000272425	ENSG00000144035	NAT8	FALSE	FALSE
chr2	73641703	C	T	ENST00000272425	ENSG00000144035	NAT8	FALSE	FALSE
chr2	73641704	T	A	ENST00000272425	ENSG00000144035	NAT8	FALSE	FALSE
chr2	73641704	T	C	ENST00000272425	ENSG00000144035	NAT8	FALSE	FALSE
chr2	73641704	T	G	ENST00000272425	ENSG00000144035	NAT8	FALSE	FALSE
chr2	73642316	A	C	ENST00000272425	ENSG00000144035	NAT8	FALSE	FALSE
chr2	73642316	A	G	ENST00000272425	ENSG00000144035	NAT8	FALSE	FALSE
chr2	73642316	A	T	ENST00000272425	ENSG00000144035	NAT8	FALSE	FALSE
chr2	73642317	C	A	ENST00000272425	ENSG00000144035	NAT8	FALSE	FALSE
chr2	73642317	C	G	ENST00000272425	ENSG00000144035	NAT8	FALSE	FALSE
chr2	73642317	C	T	ENST00000272425	ENSG00000144035	NAT8	FALSE	FALSE
chr2	73729947	A	C	ENST00000272424	ENSG00000144034	TPRKB	FALSE	FALSE
chr2	73729947	A	T	ENST00000272424	ENSG00000144034	TPRKB	FALSE	FALSE
chr2	73729957	T	A	ENST00000272424	ENSG00000144034	TPRKB	FALSE	FALSE
chr2	73729962	G	C	ENST00000272424	ENSG00000144034	TPRKB	FALSE	FALSE
chr2	73729962	G	T	ENST00000272424	ENSG00000144034	TPRKB	FALSE	FALSE
chr2	73729969	T	A	ENST00000272424	ENSG00000144034	TPRKB	FALSE	FALSE
chr2	73729970	A	T	ENST00000272424	ENSG00000144034	TPRKB	FALSE	FALSE
chr2	73729986	A	T	ENST00000272424	ENSG00000144034	TPRKB	FALSE	FALSE
chr2	73729989	A	C	ENST00000272424	ENSG00000144034	TPRKB	FALSE	FALSE
chr2	73729989	A	T	ENST00000272424	ENSG00000144034	TPRKB	FALSE	FALSE
chr2	73730005	C	A	ENST00000272424	ENSG00000144034	TPRKB	FALSE	FALSE
chr2	73730008	C	A	ENST00000272424	ENSG00000144034	TPRKB	FALSE	FALSE
chr2	73730011	G	A	ENST00000272424	ENSG00000144034	TPRKB	FALSE	FALSE
chr2	73730013	G	C	ENST00000272424	ENSG00000144034	TPRKB	FALSE	FALSE
chr2	73730013	G	T	ENST00000272424	ENSG00000144034	TPRKB	FALSE	FALSE
chr2	73730023	T	A	ENST00000272424	ENSG00000144034	TPRKB	FALSE	FALSE
chr2	73730024	A	C	ENST00000272424	ENSG00000144034	TPRKB	FALSE	FALSE
chr2	73730024	A	T	ENST00000272424	ENSG00000144034	TPRKB	FALSE	FALSE
chr2	73730030	C	A	ENST00000272424	ENSG00000144034	TPRKB	TRUE	FALSE
chr2	73730030	C	G	ENST00000272424	ENSG00000144034	TPRKB	TRUE	FALSE
chr2	73730030	C	T	ENST00000272424	ENSG00000144034	TPRKB	TRUE	FALSE
chr2	73730031	T	A	ENST00000272424	ENSG00000144034	TPRKB	TRUE	FALSE
chr2	73730031	T	C	ENST00000272424	ENSG00000144034	TPRKB	TRUE	FALSE
chr2	73730031	T	G	ENST00000272424	ENSG00000144034	TPRKB	TRUE	FALSE
chr2	73730558	A	C	ENST00000272424	ENSG00000144034	TPRKB	TRUE	FALSE
chr2	73730558	A	G	ENST00000272424	ENSG00000144034	TPRKB	TRUE	FALSE
chr2	73730558	A	T	ENST00000272424	ENSG00000144034	TPRKB	TRUE	FALSE
chr2	73730559	C	A	ENST00000272424	ENSG00000144034	TPRKB	TRUE	FALSE
chr2	73730559	C	G	ENST00000272424	ENSG00000144034	TPRKB	TRUE	FALSE
chr2	73730559	C	T	ENST00000272424	ENSG00000144034	TPRKB	TRUE	FALSE
chr2	73730562	T	A	ENST00000272424	ENSG00000144034	TPRKB	FALSE	FALSE
chr2	73730565	T	A	ENST00000272424	ENSG00000144034	TPRKB	FALSE	FALSE
chr2	73730571	C	A	ENST00000272424	ENSG00000144034	TPRKB	FALSE	FALSE
chr2	73730589	C	A	ENST00000272424	ENSG00000144034	TPRKB	FALSE	FALSE
chr2	73730601	T	A	ENST00000272424	ENSG00000144034	TPRKB	FALSE	FALSE
chr2	73730613	G	A	ENST00000272424	ENSG00000144034	TPRKB	TRUE	TRUE
chr2	73730622	C	A	ENST00000272424	ENSG00000144034	TPRKB	TRUE	TRUE
chr2	73730628	G	A	ENST00000272424	ENSG00000144034	TPRKB	TRUE	TRUE
chr2	73730638	G	C	ENST00000272424	ENSG00000144034	TPRKB	TRUE	TRUE
chr2	73730638	G	T	ENST00000272424	ENSG00000144034	TPRKB	TRUE	TRUE
chr2	73730643	C	A	ENST00000272424	ENSG00000144034	TPRKB	TRUE	TRUE
chr2	73730646	G	A	ENST00000272424	ENSG00000144034	TPRKB	TRUE	TRUE
chr2	73730655	G	A	ENST00000272424	ENSG00000144034	TPRKB	TRUE	TRUE
chr2	73730658	T	A	ENST00000272424	ENSG00000144034	TPRKB	TRUE	TRUE
chr2	73730661	C	A	ENST00000272424	ENSG00000144034	TPRKB	TRUE	TRUE
chr2	73730664	C	A	ENST00000272424	ENSG00000144034	TPRKB	TRUE	TRUE
chr2	73730667	C	A	ENST00000272424	ENSG00000144034	TPRKB	TRUE	TRUE
chr2	73730670	C	A	ENST00000272424	ENSG00000144034	TPRKB	TRUE	TRUE
chr2	73730674	G	C	ENST00000272424	ENSG00000144034	TPRKB	TRUE	TRUE
chr2	73730674	G	T	ENST00000272424	ENSG00000144034	TPRKB	TRUE	TRUE
chr2	73730690	G	C	ENST00000272424	ENSG00000144034	TPRKB	TRUE	TRUE
chr2	73730690	G	T	ENST00000272424	ENSG00000144034	TPRKB	TRUE	TRUE
chr2	73730705	G	C	ENST00000272424	ENSG00000144034	TPRKB
chr2	73730705	G	T	ENST00000272424	ENSG00000144034	TPRKB
chr2	73730718	T	A	ENST00000272424	ENSG00000144034	TPRKB
chr2	73730721	T	A	ENST00000272424	ENSG00000144034	TPRKB
chr2	73730723	A	T	ENST00000272424	ENSG00000144034	TPRKB
chr2	73730730	C	A	ENST00000272424	ENSG00000144034	TPRKB
chr2	73730732	G	C	ENST00000272424	ENSG00000144034	TPRKB
chr2	73730732	G	T	ENST00000272424	ENSG00000144034	TPRKB
chr2	73730737	C	A	ENST00000272424	ENSG00000144034	TPRKB	TRUE	FALSE
chr2	73730737	C	G	ENST00000272424	ENSG00000144034	TPRKB	TRUE	FALSE
chr2	73730737	C	T	ENST00000272424	ENSG00000144034	TPRKB	TRUE	FALSE
chr2	73730738	T	A	ENST00000272424	ENSG00000144034	TPRKB	TRUE	FALSE
chr2	73730738	T	C	ENST00000272424	ENSG00000144034	TPRKB	TRUE	FALSE
chr2	73730738	T	G	ENST00000272424	ENSG00000144034	TPRKB	TRUE	FALSE
chr2	73732161	A	C	ENST00000272424	ENSG00000144034	TPRKB	TRUE	FALSE
chr2	73732161	A	G	ENST00000272424	ENSG00000144034	TPRKB	TRUE	FALSE
chr2	73732161	A	T	ENST00000272424	ENSG00000144034	TPRKB	TRUE	FALSE
chr2	73732162	C	A	ENST00000272424	ENSG00000144034	TPRKB	TRUE	FALSE
chr2	73732162	C	G	ENST00000272424	ENSG00000144034	TPRKB	TRUE	FALSE
chr2	73732162	C	T	ENST00000272424	ENSG00000144034	TPRKB	TRUE	FALSE
chr2	73732195	C	A	ENST00000272424	ENSG00000144034	TPRKB	TRUE	TRUE
chr2	73732210	T	A	ENST00000272424	ENSG00000144034	TPRKB	TRUE	TRUE
chr2	73732216	T	A	ENST00000272424	ENSG00000144034	TPRKB	TRUE	TRUE
chr2	73732222	T	A	ENST00000272424	ENSG00000144034	TPRKB	TRUE	TRUE
chr2	73732225	C	A	ENST00000272424	ENSG00000144034	TPRKB	TRUE	TRUE
chr2	73732231	T	A	ENST00000272424	ENSG00000144034	TPRKB	TRUE	TRUE
chr2	73732232	G	C	ENST00000272424	ENSG00000144034	TPRKB	TRUE	TRUE
chr2	73732232	G	T	ENST00000272424	ENSG00000144034	TPRKB	TRUE	TRUE
chr2	73732249	T	A	ENST00000272424	ENSG00000144034	TPRKB	TRUE	TRUE
chr2	73732270	G	A	ENST00000272424	ENSG00000144034	TPRKB	TRUE	TRUE
chr2	73732286	C	A	ENST00000272424	ENSG00000144034	TPRKB	TRUE	FALSE
chr2	73732286	C	G	ENST00000272424	ENSG00000144034	TPRKB	TRUE	FALSE
chr2	73732286	C	T	ENST00000272424	ENSG00000144034	TPRKB	TRUE	FALSE
chr2	73732287	T	A	ENST00000272424	ENSG00000144034	TPRKB	TRUE	FALSE
chr2	73732287	T	C	ENST00000272424	ENSG00000144034	TPRKB	TRUE	FALSE
chr2	73732287	T	G	ENST00000272424	ENSG00000144034	TPRKB	TRUE	FALSE
chr2	73734427	A	C	ENST00000272424	ENSG00000144034	TPRKB	TRUE	FALSE
chr2	73734427	A	G	ENST00000272424	ENSG00000144034	TPRKB	TRUE	FALSE
chr2	73734427	A	T	ENST00000272424	ENSG00000144034	TPRKB	TRUE	FALSE
chr2	73734428	C	A	ENST00000272424	ENSG00000144034	TPRKB	TRUE	FALSE
chr2	73734428	C	G	ENST00000272424	ENSG00000144034	TPRKB	TRUE	FALSE
chr2	73734428	C	T	ENST00000272424	ENSG00000144034	TPRKB	TRUE	FALSE
chr2	73734448	G	C	ENST00000272424	ENSG00000144034	TPRKB	TRUE	TRUE
chr2	73734448	G	T	ENST00000272424	ENSG00000144034	TPRKB	TRUE	TRUE
chr2	73734452	C	A	ENST00000272424	ENSG00000144034	TPRKB	TRUE	TRUE
chr2	73734467	C	A	ENST00000272424	ENSG00000144034	TPRKB	TRUE	TRUE
chr2	73734476	T	A	ENST00000272424	ENSG00000144034	TPRKB	TRUE	TRUE
chr2	73734479	T	A	ENST00000272424	ENSG00000144034	TPRKB	TRUE	TRUE
chr2	73734482	T	A	ENST00000272424	ENSG00000144034	TPRKB	TRUE	TRUE
chr2	73734484	A	T	ENST00000272424	ENSG00000144034	TPRKB	TRUE	TRUE
chr2	73734491	C	A	ENST00000272424	ENSG00000144034	TPRKB	TRUE	TRUE
chr2	73734500	T	A	ENST00000272424	ENSG00000144034	TPRKB	TRUE	FALSE
chr2	73734509	T	A	ENST00000272424	ENSG00000144034	TPRKB	TRUE	FALSE
chr2	73734514	A	C	ENST00000272424	ENSG00000144034	TPRKB	TRUE	FALSE
chr2	73734514	A	T	ENST00000272424	ENSG00000144034	TPRKB	TRUE	FALSE
chr2	73734531	G	T	ENST00000272424	ENSG00000144034	TPRKB	FALSE	FALSE
chr2	73734536	C	A	ENST00000272424	ENSG00000144034	TPRKB	FALSE	FALSE
chr2	73734554	G	A	ENST00000272424	ENSG00000144034	TPRKB	FALSE	FALSE
chr2	73734562	A	C	ENST00000272424	ENSG00000144034	TPRKB	FALSE	FALSE
chr2	73734562	A	T	ENST00000272424	ENSG00000144034	TPRKB	FALSE	FALSE
chr2	73734566	G	A	ENST00000272424	ENSG00000144034	TPRKB	FALSE	FALSE
chr2	73734592	C	A	ENST00000272424	ENSG00000144034	TPRKB	TRUE	FALSE
chr2	73734592	C	G	ENST00000272424	ENSG00000144034	TPRKB	TRUE	FALSE
chr2	73734592	C	T	ENST00000272424	ENSG00000144034	TPRKB	TRUE	FALSE
chr2	73734593	T	A	ENST00000272424	ENSG00000144034	TPRKB	TRUE	FALSE
chr2	73734593	T	C	ENST00000272424	ENSG00000144034	TPRKB	TRUE	FALSE
chr2	73734593	T	G	ENST00000272424	ENSG00000144034	TPRKB	TRUE	FALSE
chr2	73737300	A	C	ENST00000272424	ENSG00000144034	TPRKB	TRUE	FALSE
chr2	73737300	A	G	ENST00000272424	ENSG00000144034	TPRKB	TRUE	FALSE
chr2	73737300	A	T	ENST00000272424	ENSG00000144034	TPRKB	TRUE	FALSE
chr2	73737301	C	A	ENST00000272424	ENSG00000144034	TPRKB	TRUE	FALSE
chr2	73737301	C	G	ENST00000272424	ENSG00000144034	TPRKB	TRUE	FALSE
chr2	73737301	C	T	ENST00000272424	ENSG00000144034	TPRKB	TRUE	FALSE
chr2	73762666	G	A	ENST00000272444	ENSG00000144048	DUSP11
chr2	73762670	C	T	ENST00000272444	ENSG00000144048	DUSP11
chr2	73762671	C	T	ENST00000272444	ENSG00000144048	DUSP11
chr2	73762675	C	A	ENST00000272444	ENSG00000144048	DUSP11
chr2	73762676	C	T	ENST00000272444	ENSG00000144048	DUSP11
chr2	73762677	C	T	ENST00000272444	ENSG00000144048	DUSP11
chr2	73762679	A	T	ENST00000272444	ENSG00000144048	DUSP11
chr2	73762688	A	C	ENST00000272444	ENSG00000144048	DUSP11
chr2	73762688	A	T	ENST00000272444	ENSG00000144048	DUSP11
chr2	73762699	T	A	ENST00000272444	ENSG00000144048	DUSP11
chr2	73762703	G	C	ENST00000272444	ENSG00000144048	DUSP11
chr2	73762703	G	T	ENST00000272444	ENSG00000144048	DUSP11
chr2	73762709	A	C	ENST00000272444	ENSG00000144048	DUSP11
chr2	73762709	A	T	ENST00000272444	ENSG00000144048	DUSP11
chr2	73762715	A	C	ENST00000272444	ENSG00000144048	DUSP11
chr2	73762715	A	T	ENST00000272444	ENSG00000144048	DUSP11
chr2	73762718	C	T	ENST00000272444	ENSG00000144048	DUSP11
chr2	73762719	C	T	ENST00000272444	ENSG00000144048	DUSP11
chr2	73762726	T	A	ENST00000272444	ENSG00000144048	DUSP11
chr2	73762729	T	A	ENST00000272444	ENSG00000144048	DUSP11
chr2	73762735	G	A	ENST00000272444	ENSG00000144048	DUSP11
chr2	73762759	T	A	ENST00000272444	ENSG00000144048	DUSP11
chr2	73762766	C	T	ENST00000272444	ENSG00000144048	DUSP11
chr2	73762767	C	T	ENST00000272444	ENSG00000144048	DUSP11
chr2	73762772	A	C	ENST00000272444	ENSG00000144048	DUSP11
chr2	73762772	A	T	ENST00000272444	ENSG00000144048	DUSP11
chr2	73762785	G	C	ENST00000272444	ENSG00000144048	DUSP11
chr2	73762785	G	T	ENST00000272444	ENSG00000144048	DUSP11
chr2	73762787	A	C	ENST00000272444	ENSG00000144048	DUSP11
chr2	73762787	A	T	ENST00000272444	ENSG00000144048	DUSP11
chr2	73762795	C	A	ENST00000272444	ENSG00000144048	DUSP11
chr2	73762798	C	A	ENST00000272444	ENSG00000144048	DUSP11
chr2	73762828	T	A	ENST00000272444	ENSG00000144048	DUSP11
chr2	73762831	G	A	ENST00000272444	ENSG00000144048	DUSP11
chr2	73762832	G	C	ENST00000272444	ENSG00000144048	DUSP11
chr2	73762832	G	T	ENST00000272444	ENSG00000144048	DUSP11
chr2	73762849	C	A	ENST00000272444	ENSG00000144048	DUSP11
chr2	73762851	G	C	ENST00000272444	ENSG00000144048	DUSP11
chr2	73762851	G	T	ENST00000272444	ENSG00000144048	DUSP11
chr2	73762858	T	A	ENST00000272444	ENSG00000144048	DUSP11
chr2	73762860	C	A	ENST00000272444	ENSG00000144048	DUSP11	TRUE	FALSE
chr2	73762860	C	G	ENST00000272444	ENSG00000144048	DUSP11	TRUE	FALSE
chr2	73762860	C	T	ENST00000272444	ENSG00000144048	DUSP11	TRUE	FALSE
chr2	73762861	T	A	ENST00000272444	ENSG00000144048	DUSP11	TRUE	FALSE
chr2	73762861	T	C	ENST00000272444	ENSG00000144048	DUSP11	TRUE	FALSE
chr2	73762861	T	G	ENST00000272444	ENSG00000144048	DUSP11	TRUE	FALSE
chr2	73766416	A	C	ENST00000272444	ENSG00000144048	DUSP11	TRUE	FALSE
chr2	73766416	A	G	ENST00000272444	ENSG00000144048	DUSP11	TRUE	FALSE
chr2	73766416	A	T	ENST00000272444	ENSG00000144048	DUSP11	TRUE	FALSE
chr2	73766417	C	A	ENST00000272444	ENSG00000144048	DUSP11	TRUE	FALSE
chr2	73766417	C	G	ENST00000272444	ENSG00000144048	DUSP11	TRUE	FALSE
chr2	73766417	C	T	ENST00000272444	ENSG00000144048	DUSP11	TRUE	FALSE
chr2	73766419	T	A	ENST00000272444	ENSG00000144048	DUSP11
chr2	73766424	G	C	ENST00000272444	ENSG00000144048	DUSP11
chr2	73766424	G	T	ENST00000272444	ENSG00000144048	DUSP11
chr2	73766428	G	A	ENST00000272444	ENSG00000144048	DUSP11
chr2	73766431	G	A	ENST00000272444	ENSG00000144048	DUSP11
chr2	73766433	A	T	ENST00000272444	ENSG00000144048	DUSP11
chr2	73766440	G	A	ENST00000272444	ENSG00000144048	DUSP11
chr2	73766446	G	A	ENST00000272444	ENSG00000144048	DUSP11
chr2	73766461	G	A	ENST00000272444	ENSG00000144048	DUSP11
chr2	73766469	G	C	ENST00000272444	ENSG00000144048	DUSP11
chr2	73766469	G	T	ENST00000272444	ENSG00000144048	DUSP11
chr2	73766479	G	A	ENST00000272444	ENSG00000144048	DUSP11
chr2	73766485	G	A	ENST00000272444	ENSG00000144048	DUSP11
chr2	73766495	A	C	ENST00000272444	ENSG00000144048	DUSP11
chr2	73766495	A	T	ENST00000272444	ENSG00000144048	DUSP11
chr2	73766506	C	A	ENST00000272444	ENSG00000144048	DUSP11
chr2	73766509	G	A	ENST00000272444	ENSG00000144048	DUSP11
chr2	73766512	T	A	ENST00000272444	ENSG00000144048	DUSP11
chr2	73766521	T	A	ENST00000272444	ENSG00000144048	DUSP11
chr2	73766536	G	A	ENST00000272444	ENSG00000144048	DUSP11
chr2	73766550	G	C	ENST00000272444	ENSG00000144048	DUSP11
chr2	73766550	G	T	ENST00000272444	ENSG00000144048	DUSP11
chr2	73766557	C	A	ENST00000272444	ENSG00000144048	DUSP11
chr2	73766568	G	C	ENST00000272444	ENSG00000144048	DUSP11
chr2	73766568	G	T	ENST00000272444	ENSG00000144048	DUSP11
chr2	73766588	C	T	ENST00000272444	ENSG00000144048	DUSP11
chr2	73766589	C	T	ENST00000272444	ENSG00000144048	DUSP11
chr2	73766595	C	A	ENST00000272444	ENSG00000144048	DUSP11	TRUE	FALSE
chr2	73766595	C	G	ENST00000272444	ENSG00000144048	DUSP11	TRUE	FALSE
chr2	73766595	C	T	ENST00000272444	ENSG00000144048	DUSP11	TRUE	FALSE
chr2	73766596	T	A	ENST00000272444	ENSG00000144048	DUSP11	TRUE	FALSE
chr2	73766596	T	C	ENST00000272444	ENSG00000144048	DUSP11	TRUE	FALSE
chr2	73766596	T	G	ENST00000272444	ENSG00000144048	DUSP11	TRUE	FALSE
chr2	73766826	A	C	ENST00000272444	ENSG00000144048	DUSP11	TRUE	FALSE
chr2	73766826	A	G	ENST00000272444	ENSG00000144048	DUSP11	TRUE	FALSE
chr2	73766826	A	T	ENST00000272444	ENSG00000144048	DUSP11	TRUE	FALSE
chr2	73766827	C	A	ENST00000272444	ENSG00000144048	DUSP11	TRUE	FALSE
chr2	73766827	C	G	ENST00000272444	ENSG00000144048	DUSP11	TRUE	FALSE
chr2	73766827	C	T	ENST00000272444	ENSG00000144048	DUSP11	TRUE	FALSE
chr2	73766829	T	A	ENST00000272444	ENSG00000144048	DUSP11
chr2	73766832	T	A	ENST00000272444	ENSG00000144048	DUSP11
chr2	73766847	G	A	ENST00000272444	ENSG00000144048	DUSP11
chr2	73766856	C	A	ENST00000272444	ENSG00000144048	DUSP11
chr2	73766860	G	C	ENST00000272444	ENSG00000144048	DUSP11
chr2	73766860	G	T	ENST00000272444	ENSG00000144048	DUSP11
chr2	73766868	G	A	ENST00000272444	ENSG00000144048	DUSP11
chr2	73766871	T	A	ENST00000272444	ENSG00000144048	DUSP11
chr2	73766874	C	A	ENST00000272444	ENSG00000144048	DUSP11
chr2	73766876	A	C	ENST00000272444	ENSG00000144048	DUSP11
chr2	73766876	A	T	ENST00000272444	ENSG00000144048	DUSP11
chr2	73766878	G	T	ENST00000272444	ENSG00000144048	DUSP11
chr2	73766886	C	A	ENST00000272444	ENSG00000144048	DUSP11
chr2	73766890	G	T	ENST00000272444	ENSG00000144048	DUSP11
chr2	73766903	A	C	ENST00000272444	ENSG00000144048	DUSP11
chr2	73766903	A	T	ENST00000272444	ENSG00000144048	DUSP11
chr2	73766904	C	A	ENST00000272444	ENSG00000144048	DUSP11	TRUE	TRUE
chr2	73766904	C	G	ENST00000272444	ENSG00000144048	DUSP11	TRUE	TRUE
chr2	73766904	C	T	ENST00000272444	ENSG00000144048	DUSP11	TRUE	TRUE
chr2	73766905	T	A	ENST00000272444	ENSG00000144048	DUSP11	TRUE	TRUE
chr2	73766905	T	C	ENST00000272444	ENSG00000144048	DUSP11	TRUE	TRUE
chr2	73766905	T	G	ENST00000272444	ENSG00000144048	DUSP11	TRUE	TRUE
chr2	73767159	A	C	ENST00000272444	ENSG00000144048	DUSP11	TRUE	FALSE
chr2	73767159	A	G	ENST00000272444	ENSG00000144048	DUSP11	TRUE	FALSE
chr2	73767159	A	T	ENST00000272444	ENSG00000144048	DUSP11	TRUE	FALSE
chr2	73767160	C	A	ENST00000272444	ENSG00000144048	DUSP11	TRUE	FALSE
chr2	73767160	C	G	ENST00000272444	ENSG00000144048	DUSP11	TRUE	FALSE
chr2	73767160	C	T	ENST00000272444	ENSG00000144048	DUSP11	TRUE	FALSE
chr2	73767164	C	A	ENST00000272444	ENSG00000144048	DUSP11
chr2	73767191	C	A	ENST00000272444	ENSG00000144048	DUSP11
chr2	73767202	A	T	ENST00000272444	ENSG00000144048	DUSP11
chr2	73767204	A	C	ENST00000272444	ENSG00000144048	DUSP11
chr2	73767204	A	T	ENST00000272444	ENSG00000144048	DUSP11
chr2	73767208	C	A	ENST00000272444	ENSG00000144048	DUSP11	TRUE	FALSE
chr2	73767208	C	G	ENST00000272444	ENSG00000144048	DUSP11	TRUE	FALSE
chr2	73767208	C	T	ENST00000272444	ENSG00000144048	DUSP11	TRUE	FALSE
chr2	73767209	T	A	ENST00000272444	ENSG00000144048	DUSP11	TRUE	FALSE
chr2	73767209	T	C	ENST00000272444	ENSG00000144048	DUSP11	TRUE	FALSE
chr2	73767209	T	G	ENST00000272444	ENSG00000144048	DUSP11	TRUE	FALSE
chr2	73769263	A	C	ENST00000272444	ENSG00000144048	DUSP11	TRUE	FALSE
chr2	73769263	A	G	ENST00000272444	ENSG00000144048	DUSP11	FALSE	FALSE
chr2	73769263	A	T	ENST00000272444	ENSG00000144048	DUSP11	TRUE	FALSE
chr2	73769264	C	A	ENST00000272444	ENSG00000144048	DUSP11	TRUE	FALSE
chr2	73769264	C	G	ENST00000272444	ENSG00000144048	DUSP11	TRUE	FALSE
chr2	73769264	C	T	ENST00000272444	ENSG00000144048	DUSP11	TRUE	FALSE
chr2	73769266	T	A	ENST00000272444	ENSG00000144048	DUSP11
chr2	73769267	G	T	ENST00000272444	ENSG00000144048	DUSP11
chr2	73769276	G	C	ENST00000272444	ENSG00000144048	DUSP11
chr2	73769276	G	T	ENST00000272444	ENSG00000144048	DUSP11
chr2	73769292	A	C	ENST00000272444	ENSG00000144048	DUSP11
chr2	73769292	A	T	ENST00000272444	ENSG00000144048	DUSP11
chr2	73769303	A	T	ENST00000272444	ENSG00000144048	DUSP11
chr2	73769323	T	A	ENST00000272444	ENSG00000144048	DUSP11
chr2	73769326	C	A	ENST00000272444	ENSG00000144048	DUSP11	TRUE	FALSE
chr2	73769326	C	G	ENST00000272444	ENSG00000144048	DUSP11	TRUE	FALSE
chr2	73769326	C	T	ENST00000272444	ENSG00000144048	DUSP11	TRUE	FALSE
chr2	73769327	T	A	ENST00000272444	ENSG00000144048	DUSP11	TRUE	FALSE
chr2	73769327	T	C	ENST00000272444	ENSG00000144048	DUSP11	TRUE	FALSE
chr2	73769327	T	G	ENST00000272444	ENSG00000144048	DUSP11	TRUE	FALSE
chr2	73773798	A	C	ENST00000272444	ENSG00000144048	DUSP11	TRUE	TRUE
chr2	73773798	A	G	ENST00000272444	ENSG00000144048	DUSP11	TRUE	FALSE
chr2	73773798	A	T	ENST00000272444	ENSG00000144048	DUSP11	TRUE	TRUE
chr2	73773799	C	A	ENST00000272444	ENSG00000144048	DUSP11	TRUE	TRUE
chr2	73773799	C	G	ENST00000272444	ENSG00000144048	DUSP11	TRUE	TRUE
chr2	73773799	C	T	ENST00000272444	ENSG00000144048	DUSP11	TRUE	TRUE
chr2	73773809	T	A	ENST00000272444	ENSG00000144048	DUSP11
chr2	73773815	C	A	ENST00000272444	ENSG00000144048	DUSP11
chr2	73773818	T	A	ENST00000272444	ENSG00000144048	DUSP11
chr2	73773820	A	T	ENST00000272444	ENSG00000144048	DUSP11
chr2	73773842	T	A	ENST00000272444	ENSG00000144048	DUSP11
chr2	73773848	T	A	ENST00000272444	ENSG00000144048	DUSP11
chr2	73773860	C	A	ENST00000272444	ENSG00000144048	DUSP11
chr2	73773875	G	A	ENST00000272444	ENSG00000144048	DUSP11
chr2	73773881	C	A	ENST00000272444	ENSG00000144048	DUSP11
chr2	73773896	T	A	ENST00000272444	ENSG00000144048	DUSP11
chr2	73773898	A	C	ENST00000272444	ENSG00000144048	DUSP11
chr2	73773898	A	T	ENST00000272444	ENSG00000144048	DUSP11
chr2	73773900	G	C	ENST00000272444	ENSG00000144048	DUSP11
chr2	73773900	G	T	ENST00000272444	ENSG00000144048	DUSP11
chr2	73773914	C	A	ENST00000272444	ENSG00000144048	DUSP11
chr2	73773919	A	T	ENST00000272444	ENSG00000144048	DUSP11
chr2	73773924	C	A	ENST00000272444	ENSG00000144048	DUSP11	TRUE	TRUE
chr2	73773924	C	G	ENST00000272444	ENSG00000144048	DUSP11	TRUE	TRUE
chr2	73773924	C	T	ENST00000272444	ENSG00000144048	DUSP11	TRUE	TRUE
chr2	73773925	T	A	ENST00000272444	ENSG00000144048	DUSP11	TRUE	TRUE
chr2	73773925	T	C	ENST00000272444	ENSG00000144048	DUSP11	TRUE	TRUE
chr2	73773925	T	G	ENST00000272444	ENSG00000144048	DUSP11	TRUE	FALSE
chr2	73774911	A	C	ENST00000272444	ENSG00000144048	DUSP11	TRUE	FALSE
chr2	73774911	A	G	ENST00000272444	ENSG00000144048	DUSP11	FALSE	FALSE
chr2	73774911	A	T	ENST00000272444	ENSG00000144048	DUSP11	TRUE	FALSE
chr2	73774912	C	A	ENST00000272444	ENSG00000144048	DUSP11	TRUE	FALSE
chr2	73774912	C	G	ENST00000272444	ENSG00000144048	DUSP11	TRUE	FALSE
chr2	73774912	C	T	ENST00000272444	ENSG00000144048	DUSP11	TRUE	FALSE
chr2	73774915	C	A	ENST00000272444	ENSG00000144048	DUSP11
chr2	73774921	T	A	ENST00000272444	ENSG00000144048	DUSP11
chr2	73774922	A	C	ENST00000272444	ENSG00000144048	DUSP11
chr2	73774922	A	T	ENST00000272444	ENSG00000144048	DUSP11
chr2	73774925	A	C	ENST00000272444	ENSG00000144048	DUSP11
chr2	73774925	A	T	ENST00000272444	ENSG00000144048	DUSP11
chr2	73774933	G	A	ENST00000272444	ENSG00000144048	DUSP11
chr2	73774937	A	C	ENST00000272444	ENSG00000144048	DUSP11
chr2	73774937	A	T	ENST00000272444	ENSG00000144048	DUSP11
chr2	73774944	A	C	ENST00000272444	ENSG00000144048	DUSP11
chr2	73774944	A	T	ENST00000272444	ENSG00000144048	DUSP11
chr2	73774960	C	A	ENST00000272444	ENSG00000144048	DUSP11
chr2	73774966	C	A	ENST00000272444	ENSG00000144048	DUSP11
chr2	73774969	C	A	ENST00000272444	ENSG00000144048	DUSP11
chr2	73774975	G	A	ENST00000272444	ENSG00000144048	DUSP11
chr2	73774978	C	A	ENST00000272444	ENSG00000144048	DUSP11
chr2	73774981	G	A	ENST00000272444	ENSG00000144048	DUSP11
chr2	73774987	T	A	ENST00000272444	ENSG00000144048	DUSP11
chr2	73775001	A	T	ENST00000272444	ENSG00000144048	DUSP11
chr2	73775012	G	T	ENST00000272444	ENSG00000144048	DUSP11
chr2	73775017	C	A	ENST00000272444	ENSG00000144048	DUSP11
chr2	73775020	C	A	ENST00000272444	ENSG00000144048	DUSP11
chr2	73775032	T	A	ENST00000272444	ENSG00000144048	DUSP11
chr2	73775035	T	A	ENST00000272444	ENSG00000144048	DUSP11
chr2	73775038	C	A	ENST00000272444	ENSG00000144048	DUSP11
chr2	73775045	C	A	ENST00000272444	ENSG00000144048	DUSP11	TRUE	FALSE
chr2	73775045	C	G	ENST00000272444	ENSG00000144048	DUSP11	TRUE	FALSE
chr2	73775045	C	T	ENST00000272444	ENSG00000144048	DUSP11	TRUE	FALSE
chr2	73775046	T	A	ENST00000272444	ENSG00000144048	DUSP11	TRUE	FALSE
chr2	73775046	T	C	ENST00000272444	ENSG00000144048	DUSP11	TRUE	FALSE
chr2	73775046	T	G	ENST00000272444	ENSG00000144048	DUSP11	TRUE	FALSE
chr2	73778299	A	C	ENST00000272444	ENSG00000144048	DUSP11	TRUE	FALSE
chr2	73778299	A	G	ENST00000272444	ENSG00000144048	DUSP11	TRUE	FALSE
chr2	73778299	A	T	ENST00000272444	ENSG00000144048	DUSP11	TRUE	FALSE
chr2	73778300	C	A	ENST00000272444	ENSG00000144048	DUSP11	TRUE	FALSE
chr2	73778300	C	G	ENST00000272444	ENSG00000144048	DUSP11	TRUE	FALSE
chr2	73778300	C	T	ENST00000272444	ENSG00000144048	DUSP11	TRUE	FALSE
chr2	73778303	T	A	ENST00000272444	ENSG00000144048	DUSP11
chr2	73778306	G	A	ENST00000272444	ENSG00000144048	DUSP11
chr2	73778308	A	T	ENST00000272444	ENSG00000144048	DUSP11
chr2	73778318	T	A	ENST00000272444	ENSG00000144048	DUSP11
chr2	73778351	G	A	ENST00000272444	ENSG00000144048	DUSP11
chr2	73778354	C	A	ENST00000272444	ENSG00000144048	DUSP11
chr2	73778364	A	C	ENST00000272444	ENSG00000144048	DUSP11
chr2	73778364	A	T	ENST00000272444	ENSG00000144048	DUSP11
chr2	73778372	T	A	ENST00000272444	ENSG00000144048	DUSP11
chr2	73778373	C	T	ENST00000272444	ENSG00000144048	DUSP11
chr2	73778374	C	T	ENST00000272444	ENSG00000144048	DUSP11
chr2	73778377	C	A	ENST00000272444	ENSG00000144048	DUSP11	TRUE	FALSE
chr2	73778377	C	G	ENST00000272444	ENSG00000144048	DUSP11	TRUE	FALSE
chr2	73778377	C	T	ENST00000272444	ENSG00000144048	DUSP11	TRUE	FALSE
chr2	73778378	T	A	ENST00000272444	ENSG00000144048	DUSP11	TRUE	FALSE
chr2	73778378	T	C	ENST00000272444	ENSG00000144048	DUSP11	TRUE	FALSE
chr2	73778378	T	G	ENST00000272444	ENSG00000144048	DUSP11	TRUE	FALSE
chr2	73779872	A	C	ENST00000272444	ENSG00000144048	DUSP11	TRUE	FALSE
chr2	73779872	A	G	ENST00000272444	ENSG00000144048	DUSP11	TRUE	FALSE
chr2	73779872	A	T	ENST00000272444	ENSG00000144048	DUSP11	TRUE	FALSE
chr2	73779873	C	A	ENST00000272444	ENSG00000144048	DUSP11	TRUE	FALSE
chr2	73779873	C	G	ENST00000272444	ENSG00000144048	DUSP11	TRUE	FALSE
chr2	73779873	C	T	ENST00000272444	ENSG00000144048	DUSP11	TRUE	FALSE
chr2	73779878	C	A	ENST00000272444	ENSG00000144048	DUSP11
chr2	73779893	C	A	ENST00000272444	ENSG00000144048	DUSP11
chr2	73779899	T	A	ENST00000272444	ENSG00000144048	DUSP11
chr2	73779902	T	A	ENST00000272444	ENSG00000144048	DUSP11
chr2	73779905	T	A	ENST00000272444	ENSG00000144048	DUSP11
chr2	73779910	G	C	ENST00000272444	ENSG00000144048	DUSP11
chr2	73779910	G	T	ENST00000272444	ENSG00000144048	DUSP11
chr2	73779920	C	A	ENST00000272444	ENSG00000144048	DUSP11
chr2	73779922	G	C	ENST00000272444	ENSG00000144048	DUSP11
chr2	73779922	G	T	ENST00000272444	ENSG00000144048	DUSP11
chr2	73779935	T	A	ENST00000272444	ENSG00000144048	DUSP11
chr2	73779942	C	T	ENST00000272444	ENSG00000144048	DUSP11
chr2	73779943	C	T	ENST00000272444	ENSG00000144048	DUSP11
chr2	73779963	C	T	ENST00000272444	ENSG00000144048	DUSP11
chr2	73779964	C	T	ENST00000272444	ENSG00000144048	DUSP11
chr2	73779968	G	A	ENST00000272444	ENSG00000144048	DUSP11
chr2	73780000	A	T	ENST00000272444	ENSG00000144048	DUSP11
chr2	73780006	A	T	ENST00000272444	ENSG00000144048	DUSP11
chr2	73780015	A	T	ENST00000272444	ENSG00000144048	DUSP11
chr2	73780028	C	A	ENST00000272444	ENSG00000144048	DUSP11
chr2	73780037	C	A	ENST00000272444	ENSG00000144048	DUSP11
chr2	73780047	A	C	ENST00000272444	ENSG00000144048	DUSP11		FALSE
chr2	73780047	A	T	ENST00000272444	ENSG00000144048	DUSP11		FALSE
chr2	73780057	A	C	ENST00000272444	ENSG00000144048	DUSP11		FALSE
chr2	73780057	A	T	ENST00000272444	ENSG00000144048	DUSP11		FALSE
chr2	73780059	A	T	ENST00000272444	ENSG00000144048	DUSP11		FALSE
chr2	73780073	G	A	ENST00000272444	ENSG00000144048	DUSP11	FALSE	FALSE
chr2	73780074	G	T	ENST00000272444	ENSG00000144048	DUSP11	FALSE	FALSE
chr2	73780094	C	A	ENST00000272444	ENSG00000144048	DUSP11	FALSE	FALSE
chr2	73780103	C	A	ENST00000272444	ENSG00000144048	DUSP11	FALSE	FALSE
chr2	73784317	G	A	ENST00000409561	ENSG00000187833	C2orf78	FALSE	FALSE
chr2	73784318	G	A	ENST00000409561	ENSG00000187833	C2orf78	FALSE	FALSE
chr2	73784320	T	A	ENST00000409561	ENSG00000187833	C2orf78	FALSE	FALSE
chr2	73784326	C	A	ENST00000409561	ENSG00000187833	C2orf78	FALSE	FALSE
chr2	73784326	C	G	ENST00000409561	ENSG00000187833	C2orf78	FALSE	FALSE
chr2	73784334	C	T	ENST00000409561	ENSG00000187833	C2orf78	FALSE	FALSE
chr2	73784404	C	A	ENST00000409561	ENSG00000187833	C2orf78
chr2	73784404	C	G	ENST00000409561	ENSG00000187833	C2orf78
chr2	73784406	G	T	ENST00000409561	ENSG00000187833	C2orf78
chr2	73784407	G	A	ENST00000409561	ENSG00000187833	C2orf78	FALSE	FALSE
chr2	73784407	G	C	ENST00000409561	ENSG00000187833	C2orf78	FALSE	FALSE
chr2	73784407	G	T	ENST00000409561	ENSG00000187833	C2orf78	FALSE	FALSE
chr2	73784408	T	A	ENST00000409561	ENSG00000187833	C2orf78	FALSE	FALSE
chr2	73784408	T	C	ENST00000409561	ENSG00000187833	C2orf78	FALSE	FALSE
chr2	73784408	T	G	ENST00000409561	ENSG00000187833	C2orf78	FALSE	FALSE
chr2	73813475	A	C	ENST00000409561	ENSG00000187833	C2orf78	TRUE	FALSE
chr2	73813475	A	G	ENST00000409561	ENSG00000187833	C2orf78	TRUE	FALSE
chr2	73813475	A	T	ENST00000409561	ENSG00000187833	C2orf78	TRUE	FALSE
chr2	73813476	G	A	ENST00000409561	ENSG00000187833	C2orf78	TRUE	FALSE
chr2	73813476	G	C	ENST00000409561	ENSG00000187833	C2orf78	TRUE	FALSE
chr2	73813476	G	T	ENST00000409561	ENSG00000187833	C2orf78	TRUE	FALSE
chr2	73813481	T	A	ENST00000409561	ENSG00000187833	C2orf78
chr2	73813481	T	G	ENST00000409561	ENSG00000187833	C2orf78
chr2	73813485	C	T	ENST00000409561	ENSG00000187833	C2orf78
chr2	73813498	T	A	ENST00000409561	ENSG00000187833	C2orf78
chr2	73813498	T	G	ENST00000409561	ENSG00000187833	C2orf78
chr2	73813503	G	T	ENST00000409561	ENSG00000187833	C2orf78
chr2	73813521	C	T	ENST00000409561	ENSG00000187833	C2orf78
chr2	73813558	T	A	ENST00000409561	ENSG00000187833	C2orf78
chr2	73813558	T	G	ENST00000409561	ENSG00000187833	C2orf78
chr2	73813563	G	T	ENST00000409561	ENSG00000187833	C2orf78
chr2	73813584	A	T	ENST00000409561	ENSG00000187833	C2orf78
chr2	73813609	C	A	ENST00000409561	ENSG00000187833	C2orf78
chr2	73813609	C	G	ENST00000409561	ENSG00000187833	C2orf78
chr2	73813615	G	A	ENST00000409561	ENSG00000187833	C2orf78
chr2	73813616	G	A	ENST00000409561	ENSG00000187833	C2orf78
chr2	73813620	C	T	ENST00000409561	ENSG00000187833	C2orf78
chr2	73813627	C	A	ENST00000409561	ENSG00000187833	C2orf78
chr2	73813627	C	G	ENST00000409561	ENSG00000187833	C2orf78
chr2	73813647	C	T	ENST00000409561	ENSG00000187833	C2orf78
chr2	73813670	C	A	ENST00000409561	ENSG00000187833	C2orf78
chr2	73813670	C	G	ENST00000409561	ENSG00000187833	C2orf78
chr2	73813676	C	A	ENST00000409561	ENSG00000187833	C2orf78
chr2	73813676	C	G	ENST00000409561	ENSG00000187833	C2orf78
chr2	73813677	C	T	ENST00000409561	ENSG00000187833	C2orf78
chr2	73813699	T	A	ENST00000409561	ENSG00000187833	C2orf78
chr2	73813716	C	T	ENST00000409561	ENSG00000187833	C2orf78
chr2	73813730	T	A	ENST00000409561	ENSG00000187833	C2orf78
chr2	73813735	C	A	ENST00000409561	ENSG00000187833	C2orf78
chr2	73813735	C	G	ENST00000409561	ENSG00000187833	C2orf78
chr2	73813748	T	A	ENST00000409561	ENSG00000187833	C2orf78
chr2	73813748	T	G	ENST00000409561	ENSG00000187833	C2orf78
chr2	73813761	G	T	ENST00000409561	ENSG00000187833	C2orf78
chr2	73813765	G	A	ENST00000409561	ENSG00000187833	C2orf78
chr2	73813766	G	A	ENST00000409561	ENSG00000187833	C2orf78
chr2	73813788	A	T	ENST00000409561	ENSG00000187833	C2orf78
chr2	73813791	A	T	ENST00000409561	ENSG00000187833	C2orf78
chr2	73813795	C	A	ENST00000409561	ENSG00000187833	C2orf78
chr2	73813795	C	G	ENST00000409561	ENSG00000187833	C2orf78
chr2	73813801	C	A	ENST00000409561	ENSG00000187833	C2orf78
chr2	73813801	C	G	ENST00000409561	ENSG00000187833	C2orf78
chr2	73813833	C	T	ENST00000409561	ENSG00000187833	C2orf78
chr2	73813869	C	T	ENST00000409561	ENSG00000187833	C2orf78
chr2	73813874	T	A	ENST00000409561	ENSG00000187833	C2orf78
chr2	73813874	T	G	ENST00000409561	ENSG00000187833	C2orf78
chr2	73813877	T	A	ENST00000409561	ENSG00000187833	C2orf78
chr2	73813877	T	G	ENST00000409561	ENSG00000187833	C2orf78
chr2	73813878	A	T	ENST00000409561	ENSG00000187833	C2orf78
chr2	73813885	C	A	ENST00000409561	ENSG00000187833	C2orf78
chr2	73813885	C	G	ENST00000409561	ENSG00000187833	C2orf78
chr2	73813913	T	A	ENST00000409561	ENSG00000187833	C2orf78
chr2	73813913	T	G	ENST00000409561	ENSG00000187833	C2orf78
chr2	73813918	C	A	ENST00000409561	ENSG00000187833	C2orf78
chr2	73813918	C	G	ENST00000409561	ENSG00000187833	C2orf78
chr2	73813938	C	T	ENST00000409561	ENSG00000187833	C2orf78
chr2	73813953	C	T	ENST00000409561	ENSG00000187833	C2orf78
chr2	73813965	C	T	ENST00000409561	ENSG00000187833	C2orf78
chr2	73813968	C	T	ENST00000409561	ENSG00000187833	C2orf78
chr2	73813984	C	A	ENST00000409561	ENSG00000187833	C2orf78
chr2	73813984	C	G	ENST00000409561	ENSG00000187833	C2orf78
chr2	73813994	C	A	ENST00000409561	ENSG00000187833	C2orf78
chr2	73813995	C	T	ENST00000409561	ENSG00000187833	C2orf78
chr2	73814001	G	T	ENST00000409561	ENSG00000187833	C2orf78
chr2	73814007	C	T	ENST00000409561	ENSG00000187833	C2orf78
chr2	73814015	T	A	ENST00000409561	ENSG00000187833	C2orf78
chr2	73814015	T	G	ENST00000409561	ENSG00000187833	C2orf78
chr2	73814018	C	A	ENST00000409561	ENSG00000187833	C2orf78
chr2	73814018	C	G	ENST00000409561	ENSG00000187833	C2orf78
chr2	73814021	T	A	ENST00000409561	ENSG00000187833	C2orf78
chr2	73814021	T	G	ENST00000409561	ENSG00000187833	C2orf78
chr2	73814025	C	T	ENST00000409561	ENSG00000187833	C2orf78
chr2	73814043	C	T	ENST00000409561	ENSG00000187833	C2orf78
chr2	73814054	C	A	ENST00000409561	ENSG00000187833	C2orf78
chr2	73814058	C	T	ENST00000409561	ENSG00000187833	C2orf78
chr2	73814066	T	A	ENST00000409561	ENSG00000187833	C2orf78
chr2	73814066	T	G	ENST00000409561	ENSG00000187833	C2orf78
chr2	73814077	C	A	ENST00000409561	ENSG00000187833	C2orf78
chr2	73814077	C	G	ENST00000409561	ENSG00000187833	C2orf78
chr2	73814081	C	A	ENST00000409561	ENSG00000187833	C2orf78
chr2	73814081	C	G	ENST00000409561	ENSG00000187833	C2orf78
chr2	73814085	G	T	ENST00000409561	ENSG00000187833	C2orf78
chr2	73814090	T	A	ENST00000409561	ENSG00000187833	C2orf78
chr2	73814090	T	G	ENST00000409561	ENSG00000187833	C2orf78
chr2	73814106	C	T	ENST00000409561	ENSG00000187833	C2orf78
chr2	73814112	G	T	ENST00000409561	ENSG00000187833	C2orf78
chr2	73814130	A	T	ENST00000409561	ENSG00000187833	C2orf78
chr2	73814133	G	T	ENST00000409561	ENSG00000187833	C2orf78
chr2	73814139	C	T	ENST00000409561	ENSG00000187833	C2orf78
chr2	73814183	T	A	ENST00000409561	ENSG00000187833	C2orf78
chr2	73814183	T	G	ENST00000409561	ENSG00000187833	C2orf78
chr2	73814186	C	A	ENST00000409561	ENSG00000187833	C2orf78
chr2	73814186	C	G	ENST00000409561	ENSG00000187833	C2orf78
chr2	73814199	C	T	ENST00000409561	ENSG00000187833	C2orf78
chr2	73814211	G	T	ENST00000409561	ENSG00000187833	C2orf78
chr2	73814223	C	T	ENST00000409561	ENSG00000187833	C2orf78
chr2	73814227	G	A	ENST00000409561	ENSG00000187833	C2orf78	TRUE	FALSE
chr2	73814227	G	C	ENST00000409561	ENSG00000187833	C2orf78	TRUE	FALSE
chr2	73814227	G	T	ENST00000409561	ENSG00000187833	C2orf78	TRUE	FALSE
chr2	73814228	T	A	ENST00000409561	ENSG00000187833	C2orf78	TRUE	FALSE
chr2	73814228	T	C	ENST00000409561	ENSG00000187833	C2orf78	FALSE	FALSE
chr2	73814228	T	G	ENST00000409561	ENSG00000187833	C2orf78	TRUE	FALSE
chr2	73815069	A	C	ENST00000409561	ENSG00000187833	C2orf78	TRUE	FALSE
chr2	73815069	A	G	ENST00000409561	ENSG00000187833	C2orf78	TRUE	FALSE
chr2	73815069	A	T	ENST00000409561	ENSG00000187833	C2orf78	TRUE	FALSE
chr2	73815070	G	A	ENST00000409561	ENSG00000187833	C2orf78	TRUE	FALSE
chr2	73815070	G	C	ENST00000409561	ENSG00000187833	C2orf78	TRUE	FALSE
chr2	73815070	G	T	ENST00000409561	ENSG00000187833	C2orf78	TRUE	FALSE
chr2	73815076	G	T	ENST00000409561	ENSG00000187833	C2orf78
chr2	73815106	G	T	ENST00000409561	ENSG00000187833	C2orf78
chr2	73815110	T	A	ENST00000409561	ENSG00000187833	C2orf78
chr2	73815112	C	T	ENST00000409561	ENSG00000187833	C2orf78
chr2	73815124	C	T	ENST00000409561	ENSG00000187833	C2orf78
chr2	73815135	T	A	ENST00000409561	ENSG00000187833	C2orf78
chr2	73815142	C	T	ENST00000409561	ENSG00000187833	C2orf78
chr2	73815151	G	T	ENST00000409561	ENSG00000187833	C2orf78
chr2	73815160	A	T	ENST00000409561	ENSG00000187833	C2orf78
chr2	73815175	A	T	ENST00000409561	ENSG00000187833	C2orf78
chr2	73815184	C	T	ENST00000409561	ENSG00000187833	C2orf78
chr2	73815193	G	T	ENST00000409561	ENSG00000187833	C2orf78
chr2	73815206	C	A	ENST00000409561	ENSG00000187833	C2orf78
chr2	73815206	C	G	ENST00000409561	ENSG00000187833	C2orf78
chr2	73815211	G	T	ENST00000409561	ENSG00000187833	C2orf78
chr2	73815227	C	A	ENST00000409561	ENSG00000187833	C2orf78
chr2	73815227	C	G	ENST00000409561	ENSG00000187833	C2orf78
chr2	73815241	C	T	ENST00000409561	ENSG00000187833	C2orf78
chr2	73815260	T	A	ENST00000409561	ENSG00000187833	C2orf78
chr2	73815283	C	T	ENST00000409561	ENSG00000187833	C2orf78
chr2	73815286	G	T	ENST00000409561	ENSG00000187833	C2orf78
chr2	73815289	A	T	ENST00000409561	ENSG00000187833	C2orf78
chr2	73815295	G	T	ENST00000409561	ENSG00000187833	C2orf78
chr2	73815301	G	T	ENST00000409561	ENSG00000187833	C2orf78
chr2	73815308	T	A	ENST00000409561	ENSG00000187833	C2orf78
chr2	73815313	G	T	ENST00000409561	ENSG00000187833	C2orf78
chr2	73815319	A	T	ENST00000409561	ENSG00000187833	C2orf78
chr2	73815332	C	A	ENST00000409561	ENSG00000187833	C2orf78
chr2	73815332	C	G	ENST00000409561	ENSG00000187833	C2orf78
chr2	73815334	A	T	ENST00000409561	ENSG00000187833	C2orf78
chr2	73815352	C	T	ENST00000409561	ENSG00000187833	C2orf78
chr2	73815364	G	T	ENST00000409561	ENSG00000187833	C2orf78
chr2	73815370	C	T	ENST00000409561	ENSG00000187833	C2orf78
chr2	73815394	G	T	ENST00000409561	ENSG00000187833	C2orf78
chr2	73815426	C	A	ENST00000409561	ENSG00000187833	C2orf78
chr2	73815442	C	T	ENST00000409561	ENSG00000187833	C2orf78
chr2	73815445	G	T	ENST00000409561	ENSG00000187833	C2orf78
chr2	73815448	G	T	ENST00000409561	ENSG00000187833	C2orf78
chr2	73815451	C	T	ENST00000409561	ENSG00000187833	C2orf78
chr2	73815463	G	T	ENST00000409561	ENSG00000187833	C2orf78
chr2	73815478	A	T	ENST00000409561	ENSG00000187833	C2orf78
chr2	73815484	A	T	ENST00000409561	ENSG00000187833	C2orf78
chr2	73815499	G	T	ENST00000409561	ENSG00000187833	C2orf78
chr2	73815505	C	T	ENST00000409561	ENSG00000187833	C2orf78
chr2	73815517	G	T	ENST00000409561	ENSG00000187833	C2orf78
chr2	73815529	G	T	ENST00000409561	ENSG00000187833	C2orf78
chr2	73815545	T	A	ENST00000409561	ENSG00000187833	C2orf78
chr2	73815563	G	A	ENST00000409561	ENSG00000187833	C2orf78
chr2	73815564	G	A	ENST00000409561	ENSG00000187833	C2orf78
chr2	73815568	G	T	ENST00000409561	ENSG00000187833	C2orf78
chr2	73815579	C	A	ENST00000409561	ENSG00000187833	C2orf78
chr2	73815579	C	G	ENST00000409561	ENSG00000187833	C2orf78
chr2	73815602	T	A	ENST00000409561	ENSG00000187833	C2orf78
chr2	73815602	T	G	ENST00000409561	ENSG00000187833	C2orf78
chr2	73815604	C	T	ENST00000409561	ENSG00000187833	C2orf78
chr2	73815616	C	T	ENST00000409561	ENSG00000187833	C2orf78
chr2	73815622	G	T	ENST00000409561	ENSG00000187833	C2orf78
chr2	73815632	C	A	ENST00000409561	ENSG00000187833	C2orf78
chr2	73815632	C	G	ENST00000409561	ENSG00000187833	C2orf78
chr2	73815637	A	T	ENST00000409561	ENSG00000187833	C2orf78
chr2	73815640	A	T	ENST00000409561	ENSG00000187833	C2orf78
chr2	73815646	A	T	ENST00000409561	ENSG00000187833	C2orf78
chr2	73815664	A	T	ENST00000409561	ENSG00000187833	C2orf78
chr2	73815673	C	T	ENST00000409561	ENSG00000187833	C2orf78
chr2	73815679	C	T	ENST00000409561	ENSG00000187833	C2orf78
chr2	73815682	G	T	ENST00000409561	ENSG00000187833	C2orf78
chr2	73815685	A	T	ENST00000409561	ENSG00000187833	C2orf78
chr2	73815689	C	A	ENST00000409561	ENSG00000187833	C2orf78
chr2	73815689	C	G	ENST00000409561	ENSG00000187833	C2orf78
chr2	73815693	T	A	ENST00000409561	ENSG00000187833	C2orf78
chr2	73815700	A	T	ENST00000409561	ENSG00000187833	C2orf78
chr2	73815715	C	T	ENST00000409561	ENSG00000187833	C2orf78
chr2	73815724	A	T	ENST00000409561	ENSG00000187833	C2orf78
chr2	73815730	A	T	ENST00000409561	ENSG00000187833	C2orf78
chr2	73815736	A	T	ENST00000409561	ENSG00000187833	C2orf78
chr2	73815745	G	T	ENST00000409561	ENSG00000187833	C2orf78
chr2	73815754	C	T	ENST00000409561	ENSG00000187833	C2orf78
chr2	73815766	A	T	ENST00000409561	ENSG00000187833	C2orf78
chr2	73815772	A	T	ENST00000409561	ENSG00000187833	C2orf78
chr2	73815778	C	T	ENST00000409561	ENSG00000187833	C2orf78
chr2	73815784	A	T	ENST00000409561	ENSG00000187833	C2orf78
chr2	73815793	G	T	ENST00000409561	ENSG00000187833	C2orf78
chr2	73815798	C	A	ENST00000409561	ENSG00000187833	C2orf78
chr2	73815803	T	A	ENST00000409561	ENSG00000187833	C2orf78
chr2	73815803	T	G	ENST00000409561	ENSG00000187833	C2orf78
chr2	73815805	G	T	ENST00000409561	ENSG00000187833	C2orf78
chr2	73815808	A	T	ENST00000409561	ENSG00000187833	C2orf78
chr2	73815811	G	T	ENST00000409561	ENSG00000187833	C2orf78
chr2	73815859	A	T	ENST00000409561	ENSG00000187833	C2orf78
chr2	73815865	A	T	ENST00000409561	ENSG00000187833	C2orf78
chr2	73815880	A	T	ENST00000409561	ENSG00000187833	C2orf78
chr2	73815889	A	T	ENST00000409561	ENSG00000187833	C2orf78
chr2	73815913	A	T	ENST00000409561	ENSG00000187833	C2orf78
chr2	73815919	A	T	ENST00000409561	ENSG00000187833	C2orf78
chr2	73815931	C	T	ENST00000409561	ENSG00000187833	C2orf78
chr2	73815934	G	T	ENST00000409561	ENSG00000187833	C2orf78
chr2	73815937	A	T	ENST00000409561	ENSG00000187833	C2orf78
chr2	73815943	A	T	ENST00000409561	ENSG00000187833	C2orf78
chr2	73815952	A	T	ENST00000409561	ENSG00000187833	C2orf78
chr2	73815955	A	T	ENST00000409561	ENSG00000187833	C2orf78
chr2	73815967	A	T	ENST00000409561	ENSG00000187833	C2orf78
chr2	73815970	A	T	ENST00000409561	ENSG00000187833	C2orf78
chr2	73815976	G	T	ENST00000409561	ENSG00000187833	C2orf78
chr2	73815979	G	T	ENST00000409561	ENSG00000187833	C2orf78
chr2	73815985	A	T	ENST00000409561	ENSG00000187833	C2orf78
chr2	73815988	C	T	ENST00000409561	ENSG00000187833	C2orf78
chr2	73815992	C	A	ENST00000409561	ENSG00000187833	C2orf78
chr2	73815992	C	G	ENST00000409561	ENSG00000187833	C2orf78
chr2	73815997	A	T	ENST00000409561	ENSG00000187833	C2orf78
chr2	73816000	A	T	ENST00000409561	ENSG00000187833	C2orf78
chr2	73816006	A	T	ENST00000409561	ENSG00000187833	C2orf78
chr2	73816012	G	T	ENST00000409561	ENSG00000187833	C2orf78
chr2	73816015	G	T	ENST00000409561	ENSG00000187833	C2orf78
chr2	73816018	A	T	ENST00000409561	ENSG00000187833	C2orf78
chr2	73816021	C	T	ENST00000409561	ENSG00000187833	C2orf78
chr2	73816039	A	T	ENST00000409561	ENSG00000187833	C2orf78
chr2	73816045	A	T	ENST00000409561	ENSG00000187833	C2orf78
chr2	73816048	A	T	ENST00000409561	ENSG00000187833	C2orf78
chr2	73816054	C	T	ENST00000409561	ENSG00000187833	C2orf78
chr2	73816060	G	T	ENST00000409561	ENSG00000187833	C2orf78
chr2	73816069	C	T	ENST00000409561	ENSG00000187833	C2orf78
chr2	73816072	A	T	ENST00000409561	ENSG00000187833	C2orf78
chr2	73816081	A	T	ENST00000409561	ENSG00000187833	C2orf78
chr2	73816084	A	T	ENST00000409561	ENSG00000187833	C2orf78
chr2	73816090	C	T	ENST00000409561	ENSG00000187833	C2orf78
chr2	73816117	G	T	ENST00000409561	ENSG00000187833	C2orf78
chr2	73816126	C	T	ENST00000409561	ENSG00000187833	C2orf78
chr2	73816147	A	T	ENST00000409561	ENSG00000187833	C2orf78
chr2	73816150	A	T	ENST00000409561	ENSG00000187833	C2orf78
chr2	73816162	A	T	ENST00000409561	ENSG00000187833	C2orf78
chr2	73816168	G	T	ENST00000409561	ENSG00000187833	C2orf78
chr2	73816192	G	T	ENST00000409561	ENSG00000187833	C2orf78
chr2	73816199	C	A	ENST00000409561	ENSG00000187833	C2orf78
chr2	73816199	C	G	ENST00000409561	ENSG00000187833	C2orf78
chr2	73816210	C	T	ENST00000409561	ENSG00000187833	C2orf78
chr2	73816219	C	T	ENST00000409561	ENSG00000187833	C2orf78
chr2	73816237	A	T	ENST00000409561	ENSG00000187833	C2orf78
chr2	73816244	G	A	ENST00000409561	ENSG00000187833	C2orf78
chr2	73816245	G	A	ENST00000409561	ENSG00000187833	C2orf78
chr2	73816255	C	T	ENST00000409561	ENSG00000187833	C2orf78
chr2	73816261	G	T	ENST00000409561	ENSG00000187833	C2orf78
chr2	73816267	A	T	ENST00000409561	ENSG00000187833	C2orf78
chr2	73816276	G	T	ENST00000409561	ENSG00000187833	C2orf78
chr2	73816279	A	T	ENST00000409561	ENSG00000187833	C2orf78
chr2	73816285	C	T	ENST00000409561	ENSG00000187833	C2orf78
chr2	73816291	A	T	ENST00000409561	ENSG00000187833	C2orf78
chr2	73816297	C	T	ENST00000409561	ENSG00000187833	C2orf78
chr2	73816300	A	T	ENST00000409561	ENSG00000187833	C2orf78
chr2	73816318	G	T	ENST00000409561	ENSG00000187833	C2orf78
chr2	73816321	A	T	ENST00000409561	ENSG00000187833	C2orf78
chr2	73816324	G	T	ENST00000409561	ENSG00000187833	C2orf78
chr2	73816329	T	A	ENST00000409561	ENSG00000187833	C2orf78
chr2	73816348	G	T	ENST00000409561	ENSG00000187833	C2orf78
chr2	73816352	T	A	ENST00000409561	ENSG00000187833	C2orf78
chr2	73816366	A	T	ENST00000409561	ENSG00000187833	C2orf78
chr2	73816372	A	T	ENST00000409561	ENSG00000187833	C2orf78
chr2	73816376	T	A	ENST00000409561	ENSG00000187833	C2orf78
chr2	73816385	T	A	ENST00000409561	ENSG00000187833	C2orf78
chr2	73816405	C	T	ENST00000409561	ENSG00000187833	C2orf78
chr2	73816411	C	T	ENST00000409561	ENSG00000187833	C2orf78
chr2	73816417	C	T	ENST00000409561	ENSG00000187833	C2orf78
chr2	73816451	C	A	ENST00000409561	ENSG00000187833	C2orf78
chr2	73816451	C	G	ENST00000409561	ENSG00000187833	C2orf78
chr2	73816473	C	A	ENST00000409561	ENSG00000187833	C2orf78
chr2	73816473	C	G	ENST00000409561	ENSG00000187833	C2orf78
chr2	73816480	C	T	ENST00000409561	ENSG00000187833	C2orf78
chr2	73816499	C	A	ENST00000409561	ENSG00000187833	C2orf78
chr2	73816499	C	G	ENST00000409561	ENSG00000187833	C2orf78
chr2	73816504	C	T	ENST00000409561	ENSG00000187833	C2orf78
chr2	73816508	C	A	ENST00000409561	ENSG00000187833	C2orf78
chr2	73816528	C	T	ENST00000409561	ENSG00000187833	C2orf78
chr2	73816553	T	A	ENST00000409561	ENSG00000187833	C2orf78
chr2	73816576	C	T	ENST00000409561	ENSG00000187833	C2orf78
chr2	73816586	C	A	ENST00000409561	ENSG00000187833	C2orf78
chr2	73816586	C	G	ENST00000409561	ENSG00000187833	C2orf78
chr2	73816591	A	T	ENST00000409561	ENSG00000187833	C2orf78
chr2	73816600	C	T	ENST00000409561	ENSG00000187833	C2orf78
chr2	73816610	C	A	ENST00000409561	ENSG00000187833	C2orf78
chr2	73816610	C	G	ENST00000409561	ENSG00000187833	C2orf78
chr2	73816624	C	T	ENST00000409561	ENSG00000187833	C2orf78
chr2	73816639	C	T	ENST00000409561	ENSG00000187833	C2orf78
chr2	73816661	C	A	ENST00000409561	ENSG00000187833	C2orf78
chr2	73816661	C	G	ENST00000409561	ENSG00000187833	C2orf78
chr2	73816668	C	A	ENST00000409561	ENSG00000187833	C2orf78
chr2	73816668	C	G	ENST00000409561	ENSG00000187833	C2orf78
chr2	73816669	A	T	ENST00000409561	ENSG00000187833	C2orf78
chr2	73816676	C	A	ENST00000409561	ENSG00000187833	C2orf78
chr2	73816676	C	G	ENST00000409561	ENSG00000187833	C2orf78
chr2	73816683	T	A	ENST00000409561	ENSG00000187833	C2orf78
chr2	73816693	C	T	ENST00000409561	ENSG00000187833	C2orf78
chr2	73816699	G	T	ENST00000409561	ENSG00000187833	C2orf78
chr2	73816733	C	A	ENST00000409561	ENSG00000187833	C2orf78
chr2	73816733	C	G	ENST00000409561	ENSG00000187833	C2orf78
chr2	73816741	A	T	ENST00000409561	ENSG00000187833	C2orf78
chr2	73816747	C	T	ENST00000409561	ENSG00000187833	C2orf78
chr2	73816753	C	T	ENST00000409561	ENSG00000187833	C2orf78
chr2	73816765	C	T	ENST00000409561	ENSG00000187833	C2orf78
chr2	73816780	C	T	ENST00000409561	ENSG00000187833	C2orf78
chr2	73816793	G	A	ENST00000409561	ENSG00000187833	C2orf78
chr2	73816794	G	A	ENST00000409561	ENSG00000187833	C2orf78
chr2	73816798	A	T	ENST00000409561	ENSG00000187833	C2orf78
chr2	73816813	G	T	ENST00000409561	ENSG00000187833	C2orf78
chr2	73816826	C	A	ENST00000409561	ENSG00000187833	C2orf78
chr2	73816826	C	G	ENST00000409561	ENSG00000187833	C2orf78
chr2	73816840	G	T	ENST00000409561	ENSG00000187833	C2orf78
chr2	73816843	G	T	ENST00000409561	ENSG00000187833	C2orf78
chr2	73816846	C	T	ENST00000409561	ENSG00000187833	C2orf78
chr2	73816855	G	T	ENST00000409561	ENSG00000187833	C2orf78
chr2	73816861	G	T	ENST00000409561	ENSG00000187833	C2orf78
chr2	73816870	A	T	ENST00000409561	ENSG00000187833	C2orf78
chr2	73816873	A	T	ENST00000409561	ENSG00000187833	C2orf78
chr2	73816876	A	T	ENST00000409561	ENSG00000187833	C2orf78
chr2	73816882	C	T	ENST00000409561	ENSG00000187833	C2orf78
chr2	73816885	C	T	ENST00000409561	ENSG00000187833	C2orf78
chr2	73816888	G	T	ENST00000409561	ENSG00000187833	C2orf78
chr2	73816894	G	T	ENST00000409561	ENSG00000187833	C2orf78
chr2	73816906	A	T	ENST00000409561	ENSG00000187833	C2orf78
chr2	73816911	C	A	ENST00000409561	ENSG00000187833	C2orf78
chr2	73816911	C	G	ENST00000409561	ENSG00000187833	C2orf78
chr2	73816919	T	A	ENST00000409561	ENSG00000187833	C2orf78
chr2	73816924	A	T	ENST00000409561	ENSG00000187833	C2orf78
chr2	73816930	C	T	ENST00000409561	ENSG00000187833	C2orf78
chr2	73816942	G	T	ENST00000409561	ENSG00000187833	C2orf78
chr2	73816948	G	T	ENST00000409561	ENSG00000187833	C2orf78	FALSE	FALSE
chr2	73816951	A	T	ENST00000409561	ENSG00000187833	C2orf78	FALSE	FALSE
chr2	73816960	G	T	ENST00000409561	ENSG00000187833	C2orf78	FALSE	FALSE
chr2	73816969	G	T	ENST00000409561	ENSG00000187833	C2orf78	FALSE	FALSE
chr2	73816974	C	A	ENST00000409561	ENSG00000187833	C2orf78	FALSE	FALSE
chr2	73816974	C	G	ENST00000409561	ENSG00000187833	C2orf78	FALSE	FALSE
chr2	73816977	T	A	ENST00000409561	ENSG00000187833	C2orf78	FALSE	FALSE
chr2	73816977	T	G	ENST00000409561	ENSG00000187833	C2orf78	FALSE	FALSE
chr2	73816983	C	A	ENST00000409561	ENSG00000187833	C2orf78	FALSE	FALSE
chr2	73816983	C	G	ENST00000409561	ENSG00000187833	C2orf78	FALSE	FALSE
chr2	73829511	G	A	ENST00000394070	ENSG00000124356	STAMBP	TRUE	FALSE
chr2	73829511	G	C	ENST00000394070	ENSG00000124356	STAMBP	TRUE	FALSE
chr2	73829511	G	T	ENST00000394070	ENSG00000124356	STAMBP	TRUE	FALSE
chr2	73829512	T	A	ENST00000394070	ENSG00000124356	STAMBP	TRUE	FALSE
chr2	73829512	T	C	ENST00000394070	ENSG00000124356	STAMBP	TRUE	FALSE
chr2	73829512	T	G	ENST00000394070	ENSG00000124356	STAMBP	TRUE	FALSE
chr2	73830843	A	C	ENST00000394070	ENSG00000124356	STAMBP	TRUE	FALSE
chr2	73830843	A	G	ENST00000394070	ENSG00000124356	STAMBP	TRUE	FALSE
chr2	73830843	A	T	ENST00000394070	ENSG00000124356	STAMBP	TRUE	FALSE
chr2	73830844	G	A	ENST00000394070	ENSG00000124356	STAMBP	TRUE	FALSE
chr2	73830844	G	C	ENST00000394070	ENSG00000124356	STAMBP	TRUE	FALSE
chr2	73830844	G	T	ENST00000394070	ENSG00000124356	STAMBP	TRUE	FALSE
chr2	73830869	G	T	ENST00000394070	ENSG00000124356	STAMBP	FALSE	FALSE
chr2	73830890	G	T	ENST00000394070	ENSG00000124356	STAMBP	FALSE	FALSE
chr2	73830914	C	T	ENST00000394070	ENSG00000124356	STAMBP	TRUE	FALSE
chr2	73830932	G	T	ENST00000394070	ENSG00000124356	STAMBP	TRUE	TRUE
chr2	73830941	G	T	ENST00000394070	ENSG00000124356	STAMBP	TRUE	TRUE
chr2	73830964	C	A	ENST00000394070	ENSG00000124356	STAMBP	TRUE	TRUE
chr2	73830964	C	G	ENST00000394070	ENSG00000124356	STAMBP	TRUE	TRUE
chr2	73830974	G	T	ENST00000394070	ENSG00000124356	STAMBP	TRUE	TRUE
chr2	73830980	G	T	ENST00000394070	ENSG00000124356	STAMBP	TRUE	TRUE
chr2	73830989	C	T	ENST00000394070	ENSG00000124356	STAMBP	TRUE	TRUE
chr2	73831006	C	A	ENST00000394070	ENSG00000124356	STAMBP	TRUE	TRUE
chr2	73831006	C	G	ENST00000394070	ENSG00000124356	STAMBP	TRUE	TRUE
chr2	73831010	G	T	ENST00000394070	ENSG00000124356	STAMBP	TRUE	TRUE
chr2	73831013	G	T	ENST00000394070	ENSG00000124356	STAMBP	TRUE	TRUE
chr2	73831025	G	T	ENST00000394070	ENSG00000124356	STAMBP	TRUE	TRUE
chr2	73831045	T	A	ENST00000394070	ENSG00000124356	STAMBP	TRUE	TRUE
chr2	73831045	T	G	ENST00000394070	ENSG00000124356	STAMBP	TRUE	TRUE
chr2	73831049	A	T	ENST00000394070	ENSG00000124356	STAMBP	TRUE	TRUE
chr2	73831054	T	A	ENST00000394070	ENSG00000124356	STAMBP	TRUE	TRUE
chr2	73831054	T	G	ENST00000394070	ENSG00000124356	STAMBP	TRUE	TRUE
chr2	73831060	G	A	ENST00000394070	ENSG00000124356	STAMBP	TRUE	FALSE
chr2	73831060	G	C	ENST00000394070	ENSG00000124356	STAMBP	TRUE	FALSE
chr2	73831060	G	T	ENST00000394070	ENSG00000124356	STAMBP	TRUE	FALSE
chr2	73831061	T	A	ENST00000394070	ENSG00000124356	STAMBP	TRUE	FALSE
chr2	73831061	T	C	ENST00000394070	ENSG00000124356	STAMBP	TRUE	FALSE
chr2	73831061	T	G	ENST00000394070	ENSG00000124356	STAMBP	TRUE	FALSE
chr2	73844811	A	C	ENST00000394070	ENSG00000124356	STAMBP	TRUE	FALSE
chr2	73844811	A	G	ENST00000394070	ENSG00000124356	STAMBP	TRUE	FALSE
chr2	73844811	A	T	ENST00000394070	ENSG00000124356	STAMBP	TRUE	FALSE
chr2	73844812	G	A	ENST00000394070	ENSG00000124356	STAMBP	TRUE	FALSE
chr2	73844812	G	C	ENST00000394070	ENSG00000124356	STAMBP	TRUE	FALSE
chr2	73844812	G	T	ENST00000394070	ENSG00000124356	STAMBP	TRUE	FALSE
chr2	73844823	G	T	ENST00000394070	ENSG00000124356	STAMBP	TRUE	TRUE
chr2	73844826	A	T	ENST00000394070	ENSG00000124356	STAMBP	TRUE	TRUE
chr2	73844835	A	T	ENST00000394070	ENSG00000124356	STAMBP	TRUE	TRUE
chr2	73844841	C	T	ENST00000394070	ENSG00000124356	STAMBP	TRUE	TRUE
chr2	73844849	C	A	ENST00000394070	ENSG00000124356	STAMBP	TRUE	TRUE
chr2	73844849	C	G	ENST00000394070	ENSG00000124356	STAMBP	TRUE	TRUE
chr2	73844850	A	T	ENST00000394070	ENSG00000124356	STAMBP	TRUE	TRUE
chr2	73844868	G	T	ENST00000394070	ENSG00000124356	STAMBP	TRUE	TRUE
chr2	73844871	A	T	ENST00000394070	ENSG00000124356	STAMBP	TRUE	TRUE
chr2	73844874	A	T	ENST00000394070	ENSG00000124356	STAMBP	TRUE	TRUE
chr2	73844886	A	T	ENST00000394070	ENSG00000124356	STAMBP	TRUE	TRUE
chr2	73844889	G	A	ENST00000394070	ENSG00000124356	STAMBP	TRUE	FALSE
chr2	73844889	G	C	ENST00000394070	ENSG00000124356	STAMBP	TRUE	FALSE
chr2	73844889	G	T	ENST00000394070	ENSG00000124356	STAMBP	TRUE	FALSE
chr2	73844890	T	A	ENST00000394070	ENSG00000124356	STAMBP	TRUE	FALSE
chr2	73844890	T	C	ENST00000394070	ENSG00000124356	STAMBP	TRUE	FALSE
chr2	73844890	T	G	ENST00000394070	ENSG00000124356	STAMBP	TRUE	FALSE
chr2	73845165	A	C	ENST00000394070	ENSG00000124356	STAMBP	TRUE	FALSE
chr2	73845165	A	G	ENST00000394070	ENSG00000124356	STAMBP	TRUE	FALSE
chr2	73845165	A	T	ENST00000394070	ENSG00000124356	STAMBP	TRUE	FALSE
chr2	73845166	G	A	ENST00000394070	ENSG00000124356	STAMBP	TRUE	FALSE
chr2	73845166	G	C	ENST00000394070	ENSG00000124356	STAMBP	TRUE	FALSE
chr2	73845166	G	T	ENST00000394070	ENSG00000124356	STAMBP	TRUE	FALSE
chr2	73845167	A	T	ENST00000394070	ENSG00000124356	STAMBP	TRUE	TRUE
chr2	73845171	T	A	ENST00000394070	ENSG00000124356	STAMBP	TRUE	TRUE
chr2	73845171	T	G	ENST00000394070	ENSG00000124356	STAMBP	TRUE	TRUE
chr2	73845173	A	T	ENST00000394070	ENSG00000124356	STAMBP	TRUE	TRUE
chr2	73845176	G	T	ENST00000394070	ENSG00000124356	STAMBP	TRUE	TRUE
chr2	73845191	A	T	ENST00000394070	ENSG00000124356	STAMBP	TRUE	TRUE
chr2	73845197	G	T	ENST00000394070	ENSG00000124356	STAMBP	TRUE	TRUE
chr2	73845200	G	T	ENST00000394070	ENSG00000124356	STAMBP	TRUE	TRUE
chr2	73845206	A	T	ENST00000394070	ENSG00000124356	STAMBP	TRUE	TRUE
chr2	73845212	G	T	ENST00000394070	ENSG00000124356	STAMBP	TRUE	TRUE
chr2	73845219	T	A	ENST00000394070	ENSG00000124356	STAMBP	TRUE	TRUE
chr2	73845219	T	G	ENST00000394070	ENSG00000124356	STAMBP	TRUE	TRUE
chr2	73845221	A	T	ENST00000394070	ENSG00000124356	STAMBP	TRUE	TRUE
chr2	73845224	C	T	ENST00000394070	ENSG00000124356	STAMBP	TRUE	TRUE
chr2	73845229	T	A	ENST00000394070	ENSG00000124356	STAMBP	TRUE	TRUE
chr2	73845229	T	G	ENST00000394070	ENSG00000124356	STAMBP	TRUE	TRUE
chr2	73845233	A	T	ENST00000394070	ENSG00000124356	STAMBP	TRUE	TRUE
chr2	73845236	G	T	ENST00000394070	ENSG00000124356	STAMBP	TRUE	TRUE
chr2	73845241	T	A	ENST00000394070	ENSG00000124356	STAMBP	TRUE	TRUE
chr2	73845241	T	G	ENST00000394070	ENSG00000124356	STAMBP	TRUE	TRUE
chr2	73845245	G	T	ENST00000394070	ENSG00000124356	STAMBP	TRUE	TRUE
chr2	73845250	T	A	ENST00000394070	ENSG00000124356	STAMBP	TRUE	TRUE
chr2	73845250	T	G	ENST00000394070	ENSG00000124356	STAMBP	TRUE	TRUE
chr2	73845254	G	T	ENST00000394070	ENSG00000124356	STAMBP	TRUE	TRUE
chr2	73845257	G	T	ENST00000394070	ENSG00000124356	STAMBP	TRUE	TRUE
chr2	73845260	A	T	ENST00000394070	ENSG00000124356	STAMBP	TRUE	TRUE
chr2	73845263	G	A	ENST00000394070	ENSG00000124356	STAMBP	TRUE	FALSE
chr2	73845263	G	C	ENST00000394070	ENSG00000124356	STAMBP	TRUE	FALSE
chr2	73845263	G	T	ENST00000394070	ENSG00000124356	STAMBP	TRUE	FALSE
chr2	73845264	T	A	ENST00000394070	ENSG00000124356	STAMBP	TRUE	FALSE
chr2	73845264	T	C	ENST00000394070	ENSG00000124356	STAMBP	FALSE	FALSE
chr2	73845264	T	G	ENST00000394070	ENSG00000124356	STAMBP	TRUE	FALSE
chr2	73847385	A	C	ENST00000394070	ENSG00000124356	STAMBP	TRUE	TRUE
chr2	73847385	A	G	ENST00000394070	ENSG00000124356	STAMBP	TRUE	TRUE
chr2	73847385	A	T	ENST00000394070	ENSG00000124356	STAMBP	TRUE	TRUE
chr2	73847386	G	A	ENST00000394070	ENSG00000124356	STAMBP	TRUE	TRUE
chr2	73847386	G	C	ENST00000394070	ENSG00000124356	STAMBP	TRUE	TRUE
chr2	73847386	G	T	ENST00000394070	ENSG00000124356	STAMBP	TRUE	TRUE
chr2	73847387	A	T	ENST00000394070	ENSG00000124356	STAMBP	TRUE	TRUE
chr2	73847390	A	T	ENST00000394070	ENSG00000124356	STAMBP	TRUE	TRUE
chr2	73847393	G	T	ENST00000394070	ENSG00000124356	STAMBP	TRUE	TRUE
chr2	73847399	G	T	ENST00000394070	ENSG00000124356	STAMBP	TRUE	TRUE
chr2	73847402	G	T	ENST00000394070	ENSG00000124356	STAMBP	TRUE	TRUE
chr2	73847406	T	A	ENST00000394070	ENSG00000124356	STAMBP	TRUE	TRUE
chr2	73847426	C	T	ENST00000394070	ENSG00000124356	STAMBP	TRUE	TRUE
chr2	73847429	C	T	ENST00000394070	ENSG00000124356	STAMBP	TRUE	TRUE
chr2	73847432	G	T	ENST00000394070	ENSG00000124356	STAMBP	TRUE	TRUE
chr2	73847438	G	T	ENST00000394070	ENSG00000124356	STAMBP	TRUE	TRUE
chr2	73847441	A	T	ENST00000394070	ENSG00000124356	STAMBP	TRUE	TRUE
chr2	73847444	G	T	ENST00000394070	ENSG00000124356	STAMBP	TRUE	TRUE
chr2	73847447	A	T	ENST00000394070	ENSG00000124356	STAMBP	TRUE	TRUE
chr2	73847450	C	T	ENST00000394070	ENSG00000124356	STAMBP	TRUE	TRUE
chr2	73847462	C	T	ENST00000394070	ENSG00000124356	STAMBP	TRUE	TRUE
chr2	73847465	C	T	ENST00000394070	ENSG00000124356	STAMBP	TRUE	TRUE
chr2	73847468	A	T	ENST00000394070	ENSG00000124356	STAMBP	TRUE	TRUE
chr2	73847471	C	T	ENST00000394070	ENSG00000124356	STAMBP	TRUE	TRUE
chr2	73847474	C	T	ENST00000394070	ENSG00000124356	STAMBP	TRUE	TRUE
chr2	73847477	C	T	ENST00000394070	ENSG00000124356	STAMBP	TRUE	TRUE
chr2	73847481	T	A	ENST00000394070	ENSG00000124356	STAMBP	TRUE	TRUE
chr2	73847483	G	T	ENST00000394070	ENSG00000124356	STAMBP	TRUE	TRUE
chr2	73847486	C	T	ENST00000394070	ENSG00000124356	STAMBP	TRUE	TRUE
chr2	73847489	G	T	ENST00000394070	ENSG00000124356	STAMBP	TRUE	TRUE
chr2	73847492	C	T	ENST00000394070	ENSG00000124356	STAMBP	TRUE	TRUE
chr2	73847507	G	T	ENST00000394070	ENSG00000124356	STAMBP	TRUE	TRUE
chr2	73847510	G	T	ENST00000394070	ENSG00000124356	STAMBP	TRUE	TRUE
chr2	73847525	C	T	ENST00000394070	ENSG00000124356	STAMBP	TRUE	TRUE
chr2	73847528	G	T	ENST00000394070	ENSG00000124356	STAMBP	TRUE	TRUE
chr2	73847534	G	T	ENST00000394070	ENSG00000124356	STAMBP	TRUE	TRUE
chr2	73847537	A	T	ENST00000394070	ENSG00000124356	STAMBP	TRUE	TRUE
chr2	73847540	G	T	ENST00000394070	ENSG00000124356	STAMBP	TRUE	TRUE
chr2	73847543	C	T	ENST00000394070	ENSG00000124356	STAMBP	TRUE	TRUE
chr2	73847549	A	T	ENST00000394070	ENSG00000124356	STAMBP	TRUE	TRUE
chr2	73847558	C	T	ENST00000394070	ENSG00000124356	STAMBP	TRUE	TRUE
chr2	73847561	G	T	ENST00000394070	ENSG00000124356	STAMBP	TRUE	TRUE
chr2	73847570	A	T	ENST00000394070	ENSG00000124356	STAMBP	TRUE	TRUE
chr2	73847610	T	A	ENST00000394070	ENSG00000124356	STAMBP	TRUE	TRUE
chr2	73847612	G	T	ENST00000394070	ENSG00000124356	STAMBP	TRUE	TRUE
chr2	73847615	A	T	ENST00000394070	ENSG00000124356	STAMBP	TRUE	TRUE
chr2	73847625	T	A	ENST00000394070	ENSG00000124356	STAMBP	TRUE	TRUE
chr2	73847625	T	G	ENST00000394070	ENSG00000124356	STAMBP	TRUE	TRUE
chr2	73847643	T	A	ENST00000394070	ENSG00000124356	STAMBP	TRUE	TRUE
chr2	73847643	T	G	ENST00000394070	ENSG00000124356	STAMBP	TRUE	TRUE
chr2	73847652	C	A	ENST00000394070	ENSG00000124356	STAMBP	TRUE	TRUE
chr2	73847652	C	G	ENST00000394070	ENSG00000124356	STAMBP	TRUE	TRUE
chr2	73847660	C	T	ENST00000394070	ENSG00000124356	STAMBP	TRUE	TRUE
chr2	73847667	C	A	ENST00000394070	ENSG00000124356	STAMBP	TRUE	TRUE
chr2	73847667	C	G	ENST00000394070	ENSG00000124356	STAMBP	TRUE	TRUE
chr2	73847674	T	A	ENST00000394070	ENSG00000124356	STAMBP	TRUE	TRUE
chr2	73847696	A	T	ENST00000394070	ENSG00000124356	STAMBP	TRUE	TRUE
chr2	73847721	T	A	ENST00000394070	ENSG00000124356	STAMBP	TRUE	TRUE
chr2	73847723	A	T	ENST00000394070	ENSG00000124356	STAMBP	TRUE	TRUE
chr2	73847729	G	T	ENST00000394070	ENSG00000124356	STAMBP	TRUE	TRUE
chr2	73847745	C	A	ENST00000394070	ENSG00000124356	STAMBP	TRUE	TRUE
chr2	73847745	C	G	ENST00000394070	ENSG00000124356	STAMBP	TRUE	TRUE
chr2	73847747	G	T	ENST00000394070	ENSG00000124356	STAMBP	TRUE	TRUE
chr2	73847754	G	A	ENST00000394070	ENSG00000124356	STAMBP	TRUE	FALSE
chr2	73847754	G	C	ENST00000394070	ENSG00000124356	STAMBP	TRUE	FALSE
chr2	73847754	G	T	ENST00000394070	ENSG00000124356	STAMBP	TRUE	FALSE
chr2	73847755	T	A	ENST00000394070	ENSG00000124356	STAMBP	TRUE	FALSE
chr2	73847755	T	C	ENST00000394070	ENSG00000124356	STAMBP	TRUE	FALSE
chr2	73847755	T	G	ENST00000394070	ENSG00000124356	STAMBP	TRUE	FALSE
chr2	73849361	A	C	ENST00000394070	ENSG00000124356	STAMBP	TRUE	FALSE
chr2	73849361	A	G	ENST00000394070	ENSG00000124356	STAMBP	TRUE	FALSE
chr2	73849361	A	T	ENST00000394070	ENSG00000124356	STAMBP	TRUE	FALSE
chr2	73849362	G	A	ENST00000394070	ENSG00000124356	STAMBP	TRUE	FALSE
chr2	73849362	G	C	ENST00000394070	ENSG00000124356	STAMBP	TRUE	FALSE
chr2	73849362	G	T	ENST00000394070	ENSG00000124356	STAMBP	TRUE	FALSE
chr2	73849377	G	T	ENST00000394070	ENSG00000124356	STAMBP	TRUE	TRUE
chr2	73849381	T	A	ENST00000394070	ENSG00000124356	STAMBP	TRUE	TRUE
chr2	73849412	C	A	ENST00000394070	ENSG00000124356	STAMBP	TRUE	TRUE
chr2	73849416	C	T	ENST00000394070	ENSG00000124356	STAMBP	TRUE	TRUE
chr2	73849425	C	T	ENST00000394070	ENSG00000124356	STAMBP	TRUE	TRUE
chr2	73849429	T	A	ENST00000394070	ENSG00000124356	STAMBP	TRUE	TRUE
chr2	73849429	T	G	ENST00000394070	ENSG00000124356	STAMBP	TRUE	TRUE
chr2	73849452	G	T	ENST00000394070	ENSG00000124356	STAMBP	TRUE	TRUE
chr2	73849458	G	T	ENST00000394070	ENSG00000124356	STAMBP	TRUE	TRUE
chr2	73849466	T	A	ENST00000394070	ENSG00000124356	STAMBP	TRUE	TRUE
chr2	73849467	G	T	ENST00000394070	ENSG00000124356	STAMBP	TRUE	TRUE
chr2	73849478	T	A	ENST00000394070	ENSG00000124356	STAMBP	TRUE	TRUE
chr2	73849479	G	T	ENST00000394070	ENSG00000124356	STAMBP	TRUE	TRUE
chr2	73849482	A	T	ENST00000394070	ENSG00000124356	STAMBP	TRUE	TRUE
chr2	73849488	G	A	ENST00000394070	ENSG00000124356	STAMBP	TRUE	FALSE
chr2	73849488	G	C	ENST00000394070	ENSG00000124356	STAMBP	TRUE	FALSE
chr2	73849488	G	T	ENST00000394070	ENSG00000124356	STAMBP	TRUE	FALSE
chr2	73849489	T	A	ENST00000394070	ENSG00000124356	STAMBP	TRUE	FALSE
chr2	73849489	T	C	ENST00000394070	ENSG00000124356	STAMBP	TRUE	FALSE
chr2	73849489	T	G	ENST00000394070	ENSG00000124356	STAMBP	TRUE	FALSE
chr2	73850374	A	C	ENST00000394070	ENSG00000124356	STAMBP	TRUE	FALSE
chr2	73850374	A	G	ENST00000394070	ENSG00000124356	STAMBP	TRUE	FALSE
chr2	73850374	A	T	ENST00000394070	ENSG00000124356	STAMBP	TRUE	FALSE
chr2	73850375	G	A	ENST00000394070	ENSG00000124356	STAMBP	TRUE	FALSE
chr2	73850375	G	C	ENST00000394070	ENSG00000124356	STAMBP	TRUE	FALSE
chr2	73850375	G	T	ENST00000394070	ENSG00000124356	STAMBP	TRUE	FALSE
chr2	73850385	G	T	ENST00000394070	ENSG00000124356	STAMBP	TRUE	TRUE
chr2	73850415	A	T	ENST00000394070	ENSG00000124356	STAMBP	TRUE	TRUE
chr2	73850418	C	T	ENST00000394070	ENSG00000124356	STAMBP	TRUE	TRUE
chr2	73850438	C	A	ENST00000394070	ENSG00000124356	STAMBP	TRUE	TRUE
chr2	73850438	C	G	ENST00000394070	ENSG00000124356	STAMBP	TRUE	TRUE
chr2	73850441	C	A	ENST00000394070	ENSG00000124356	STAMBP	TRUE	TRUE
chr2	73850448	G	T	ENST00000394070	ENSG00000124356	STAMBP	TRUE	TRUE
chr2	73850454	G	T	ENST00000394070	ENSG00000124356	STAMBP	TRUE	TRUE
chr2	73850457	G	T	ENST00000394070	ENSG00000124356	STAMBP	TRUE	TRUE
chr2	73850460	G	T	ENST00000394070	ENSG00000124356	STAMBP	TRUE	TRUE
chr2	73850475	C	T	ENST00000394070	ENSG00000124356	STAMBP	TRUE	TRUE
chr2	73850481	C	T	ENST00000394070	ENSG00000124356	STAMBP	TRUE	TRUE
chr2	73850484	C	T	ENST00000394070	ENSG00000124356	STAMBP	TRUE	TRUE
chr2	73850506	G	A	ENST00000394070	ENSG00000124356	STAMBP	TRUE	TRUE
chr2	73850507	G	A	ENST00000394070	ENSG00000124356	STAMBP	TRUE	TRUE
chr2	73850514	G	A	ENST00000394070	ENSG00000124356	STAMBP	TRUE	FALSE
chr2	73850514	G	C	ENST00000394070	ENSG00000124356	STAMBP	TRUE	FALSE
chr2	73850514	G	T	ENST00000394070	ENSG00000124356	STAMBP	TRUE	FALSE
chr2	73850515	T	A	ENST00000394070	ENSG00000124356	STAMBP	TRUE	FALSE
chr2	73850515	T	C	ENST00000394070	ENSG00000124356	STAMBP	TRUE	FALSE
chr2	73850515	T	G	ENST00000394070	ENSG00000124356	STAMBP	TRUE	FALSE
chr2	73859252	A	C	ENST00000394070	ENSG00000124356	STAMBP	TRUE	FALSE
chr2	73859252	A	G	ENST00000394070	ENSG00000124356	STAMBP	TRUE	FALSE
chr2	73859252	A	T	ENST00000394070	ENSG00000124356	STAMBP	TRUE	FALSE
chr2	73859253	G	A	ENST00000394070	ENSG00000124356	STAMBP	TRUE	FALSE
chr2	73859253	G	C	ENST00000394070	ENSG00000124356	STAMBP	TRUE	FALSE
chr2	73859253	G	T	ENST00000394070	ENSG00000124356	STAMBP	TRUE	FALSE
chr2	73859266	C	T	ENST00000394070	ENSG00000124356	STAMBP	TRUE	TRUE
chr2	73859307	C	A	ENST00000394070	ENSG00000124356	STAMBP	TRUE	TRUE
chr2	73859313	C	A	ENST00000394070	ENSG00000124356	STAMBP	TRUE	TRUE
chr2	73859313	C	G	ENST00000394070	ENSG00000124356	STAMBP	TRUE	TRUE
chr2	73859314	C	T	ENST00000394070	ENSG00000124356	STAMBP	TRUE	TRUE
chr2	73859324	T	A	ENST00000394070	ENSG00000124356	STAMBP	TRUE	TRUE
chr2	73859329	G	T	ENST00000394070	ENSG00000124356	STAMBP	TRUE	TRUE
chr2	73859333	C	A	ENST00000394070	ENSG00000124356	STAMBP	TRUE	TRUE
chr2	73859333	C	G	ENST00000394070	ENSG00000124356	STAMBP	TRUE	TRUE
chr2	73859349	C	A	ENST00000394070	ENSG00000124356	STAMBP	TRUE	TRUE
chr2	73859356	A	T	ENST00000394070	ENSG00000124356	STAMBP	TRUE	TRUE
chr2	73859362	C	T	ENST00000394070	ENSG00000124356	STAMBP	TRUE	TRUE
chr2	73859365	G	T	ENST00000394070	ENSG00000124356	STAMBP	TRUE	TRUE
chr2	73859367	G	A	ENST00000394070	ENSG00000124356	STAMBP	TRUE	FALSE
chr2	73859367	G	C	ENST00000394070	ENSG00000124356	STAMBP	TRUE	FALSE
chr2	73859367	G	T	ENST00000394070	ENSG00000124356	STAMBP	TRUE	FALSE
chr2	73859368	T	A	ENST00000394070	ENSG00000124356	STAMBP	TRUE	FALSE
chr2	73859368	T	C	ENST00000394070	ENSG00000124356	STAMBP	TRUE	FALSE
chr2	73859368	T	G	ENST00000394070	ENSG00000124356	STAMBP	TRUE	FALSE
chr2	73860050	A	C	ENST00000394070	ENSG00000124356	STAMBP	TRUE	FALSE
chr2	73860050	A	G	ENST00000394070	ENSG00000124356	STAMBP	TRUE	FALSE
chr2	73860050	A	T	ENST00000394070	ENSG00000124356	STAMBP	TRUE	FALSE
chr2	73860051	G	A	ENST00000394070	ENSG00000124356	STAMBP	TRUE	FALSE
chr2	73860051	G	C	ENST00000394070	ENSG00000124356	STAMBP	TRUE	FALSE
chr2	73860051	G	T	ENST00000394070	ENSG00000124356	STAMBP	TRUE	FALSE
chr2	73860056	G	T	ENST00000394070	ENSG00000124356	STAMBP
chr2	73860065	A	T	ENST00000394070	ENSG00000124356	STAMBP
chr2	73860080	G	T	ENST00000394070	ENSG00000124356	STAMBP
chr2	73860086	G	T	ENST00000394070	ENSG00000124356	STAMBP
chr2	73860089	G	T	ENST00000394070	ENSG00000124356	STAMBP
chr2	73860103	T	A	ENST00000394070	ENSG00000124356	STAMBP	FALSE	FALSE
chr2	73860107	C	T	ENST00000394070	ENSG00000124356	STAMBP	FALSE	FALSE
chr2	73860110	A	T	ENST00000394070	ENSG00000124356	STAMBP	FALSE	FALSE
chr2	73860113	G	T	ENST00000394070	ENSG00000124356	STAMBP	FALSE	FALSE
chr2	73860131	A	T	ENST00000394070	ENSG00000124356	STAMBP	FALSE	FALSE
chr2	73860151	T	A	ENST00000394070	ENSG00000124356	STAMBP	FALSE	FALSE
chr2	73860152	G	A	ENST00000394070	ENSG00000124356	STAMBP	TRUE	FALSE
chr2	73860152	G	C	ENST00000394070	ENSG00000124356	STAMBP	TRUE	FALSE
chr2	73860152	G	T	ENST00000394070	ENSG00000124356	STAMBP	TRUE	FALSE
chr2	73860153	T	A	ENST00000394070	ENSG00000124356	STAMBP	TRUE	FALSE
chr2	73860153	T	C	ENST00000394070	ENSG00000124356	STAMBP	TRUE	FALSE
chr2	73860153	T	G	ENST00000394070	ENSG00000124356	STAMBP	TRUE	FALSE
chr2	73862201	A	C	ENST00000394070	ENSG00000124356	STAMBP	TRUE	FALSE
chr2	73862201	A	G	ENST00000394070	ENSG00000124356	STAMBP	TRUE	FALSE
chr2	73862201	A	T	ENST00000394070	ENSG00000124356	STAMBP	TRUE	FALSE
chr2	73862202	G	A	ENST00000394070	ENSG00000124356	STAMBP	TRUE	FALSE
chr2	73862202	G	C	ENST00000394070	ENSG00000124356	STAMBP	TRUE	FALSE
chr2	73862202	G	T	ENST00000394070	ENSG00000124356	STAMBP	TRUE	FALSE
chr2	73862208	C	A	ENST00000394070	ENSG00000124356	STAMBP	FALSE	FALSE
chr2	73862230	A	T	ENST00000394070	ENSG00000124356	STAMBP	FALSE	FALSE
chr2	73862254	C	T	ENST00000394070	ENSG00000124356	STAMBP	FALSE	FALSE
chr2	73893052	G	A	ENST00000345517	ENSG00000163017	ACTG2	FALSE	FALSE
chr2	73893052	G	C	ENST00000345517	ENSG00000163017	ACTG2	FALSE	FALSE
chr2	73893052	G	T	ENST00000345517	ENSG00000163017	ACTG2	FALSE	FALSE
chr2	73893053	T	A	ENST00000345517	ENSG00000163017	ACTG2	FALSE	FALSE
chr2	73893053	T	C	ENST00000345517	ENSG00000163017	ACTG2	FALSE	FALSE
chr2	73893053	T	G	ENST00000345517	ENSG00000163017	ACTG2	FALSE	FALSE
chr2	73901274	A	C	ENST00000345517	ENSG00000163017	ACTG2	TRUE	FALSE
chr2	73901274	A	G	ENST00000345517	ENSG00000163017	ACTG2	TRUE	FALSE
chr2	73901274	A	T	ENST00000345517	ENSG00000163017	ACTG2	TRUE	FALSE
chr2	73901275	G	A	ENST00000345517	ENSG00000163017	ACTG2	TRUE	FALSE
chr2	73901275	G	C	ENST00000345517	ENSG00000163017	ACTG2	TRUE	FALSE
chr2	73901275	G	T	ENST00000345517	ENSG00000163017	ACTG2	TRUE	FALSE
chr2	73901317	T	A	ENST00000345517	ENSG00000163017	ACTG2	FALSE	FALSE
chr2	73901318	G	T	ENST00000345517	ENSG00000163017	ACTG2	FALSE	FALSE
chr2	73901321	G	T	ENST00000345517	ENSG00000163017	ACTG2	FALSE	FALSE
chr2	73901324	G	T	ENST00000345517	ENSG00000163017	ACTG2	FALSE	FALSE
chr2	73901344	T	A	ENST00000345517	ENSG00000163017	ACTG2	FALSE	FALSE
chr2	73901365	C	A	ENST00000345517	ENSG00000163017	ACTG2	TRUE	FALSE
chr2	73901366	A	T	ENST00000345517	ENSG00000163017	ACTG2	TRUE	FALSE
chr2	73901381	G	T	ENST00000345517	ENSG00000163017	ACTG2	TRUE	FALSE
chr2	73901435	C	T	ENST00000345517	ENSG00000163017	ACTG2	TRUE	TRUE
chr2	73901438	G	A	ENST00000345517	ENSG00000163017	ACTG2	TRUE	FALSE
chr2	73901438	G	C	ENST00000345517	ENSG00000163017	ACTG2	TRUE	FALSE
chr2	73901438	G	T	ENST00000345517	ENSG00000163017	ACTG2	TRUE	FALSE
chr2	73901439	T	A	ENST00000345517	ENSG00000163017	ACTG2	TRUE	FALSE
chr2	73901439	T	C	ENST00000345517	ENSG00000163017	ACTG2	TRUE	FALSE
chr2	73901439	T	G	ENST00000345517	ENSG00000163017	ACTG2	TRUE	FALSE
chr2	73902358	A	C	ENST00000345517	ENSG00000163017	ACTG2	TRUE	FALSE
chr2	73902358	A	G	ENST00000345517	ENSG00000163017	ACTG2	TRUE	FALSE
chr2	73902358	A	T	ENST00000345517	ENSG00000163017	ACTG2	TRUE	FALSE
chr2	73902359	G	A	ENST00000345517	ENSG00000163017	ACTG2	TRUE	FALSE
chr2	73902359	G	C	ENST00000345517	ENSG00000163017	ACTG2	TRUE	FALSE
chr2	73902359	G	T	ENST00000345517	ENSG00000163017	ACTG2	TRUE	FALSE
chr2	73902372	G	T	ENST00000345517	ENSG00000163017	ACTG2	TRUE	TRUE
chr2	73902381	C	T	ENST00000345517	ENSG00000163017	ACTG2	TRUE	TRUE
chr2	73902384	A	T	ENST00000345517	ENSG00000163017	ACTG2	TRUE	TRUE
chr2	73902395	T	A	ENST00000345517	ENSG00000163017	ACTG2	TRUE	TRUE
chr2	73902395	T	G	ENST00000345517	ENSG00000163017	ACTG2	TRUE	TRUE
chr2	73902405	G	T	ENST00000345517	ENSG00000163017	ACTG2	TRUE	TRUE
chr2	73902411	C	T	ENST00000345517	ENSG00000163017	ACTG2	TRUE	TRUE
chr2	73902417	A	T	ENST00000345517	ENSG00000163017	ACTG2	TRUE	TRUE
chr2	73902420	C	T	ENST00000345517	ENSG00000163017	ACTG2	TRUE	TRUE
chr2	73902438	A	T	ENST00000345517	ENSG00000163017	ACTG2	TRUE	TRUE
chr2	73902443	C	A	ENST00000345517	ENSG00000163017	ACTG2	TRUE	TRUE
chr2	73902443	C	G	ENST00000345517	ENSG00000163017	ACTG2	TRUE	TRUE
chr2	73902450	G	T	ENST00000345517	ENSG00000163017	ACTG2	TRUE	TRUE
chr2	73902472	G	A	ENST00000345517	ENSG00000163017	ACTG2	TRUE	TRUE
chr2	73902473	G	A	ENST00000345517	ENSG00000163017	ACTG2	TRUE	TRUE
chr2	73902483	G	T	ENST00000345517	ENSG00000163017	ACTG2	TRUE	TRUE
chr2	73902486	A	T	ENST00000345517	ENSG00000163017	ACTG2	TRUE	TRUE
chr2	73902489	G	A	ENST00000345517	ENSG00000163017	ACTG2	TRUE	FALSE
chr2	73902489	G	C	ENST00000345517	ENSG00000163017	ACTG2	TRUE	FALSE
chr2	73902489	G	T	ENST00000345517	ENSG00000163017	ACTG2	TRUE	FALSE
chr2	73902490	T	A	ENST00000345517	ENSG00000163017	ACTG2	TRUE	FALSE
chr2	73902490	T	C	ENST00000345517	ENSG00000163017	ACTG2	TRUE	FALSE
chr2	73902490	T	G	ENST00000345517	ENSG00000163017	ACTG2	TRUE	FALSE
chr2	73908671	A	C	ENST00000345517	ENSG00000163017	ACTG2	TRUE	FALSE
chr2	73908671	A	G	ENST00000345517	ENSG00000163017	ACTG2	TRUE	FALSE
chr2	73908671	A	T	ENST00000345517	ENSG00000163017	ACTG2	TRUE	FALSE
chr2	73908672	G	A	ENST00000345517	ENSG00000163017	ACTG2	TRUE	FALSE
chr2	73908672	G	C	ENST00000345517	ENSG00000163017	ACTG2	TRUE	FALSE
chr2	73908672	G	T	ENST00000345517	ENSG00000163017	ACTG2	TRUE	FALSE
chr2	73908677	G	A	ENST00000345517	ENSG00000163017	ACTG2	TRUE	TRUE
chr2	73908678	G	A	ENST00000345517	ENSG00000163017	ACTG2	TRUE	TRUE
chr2	73908693	C	A	ENST00000345517	ENSG00000163017	ACTG2	TRUE	TRUE
chr2	73908693	C	G	ENST00000345517	ENSG00000163017	ACTG2	TRUE	TRUE
chr2	73908697	G	T	ENST00000345517	ENSG00000163017	ACTG2	TRUE	TRUE
chr2	73908715	G	T	ENST00000345517	ENSG00000163017	ACTG2	TRUE	TRUE
chr2	73908718	G	T	ENST00000345517	ENSG00000163017	ACTG2	TRUE	TRUE
chr2	73908739	G	T	ENST00000345517	ENSG00000163017	ACTG2	TRUE	TRUE
chr2	73908757	A	T	ENST00000345517	ENSG00000163017	ACTG2	TRUE	TRUE
chr2	73908769	G	T	ENST00000345517	ENSG00000163017	ACTG2	TRUE	TRUE
chr2	73908772	A	T	ENST00000345517	ENSG00000163017	ACTG2	TRUE	TRUE
chr2	73908781	C	T	ENST00000345517	ENSG00000163017	ACTG2	TRUE	TRUE
chr2	73908784	G	A	ENST00000345517	ENSG00000163017	ACTG2	TRUE	FALSE
chr2	73908784	G	C	ENST00000345517	ENSG00000163017	ACTG2	TRUE	FALSE
chr2	73908784	G	T	ENST00000345517	ENSG00000163017	ACTG2	TRUE	FALSE
chr2	73908785	T	A	ENST00000345517	ENSG00000163017	ACTG2	TRUE	FALSE
chr2	73908785	T	C	ENST00000345517	ENSG00000163017	ACTG2	TRUE	FALSE
chr2	73908785	T	G	ENST00000345517	ENSG00000163017	ACTG2	TRUE	FALSE
chr2	73909053	A	C	ENST00000345517	ENSG00000163017	ACTG2	TRUE	FALSE
chr2	73909053	A	G	ENST00000345517	ENSG00000163017	ACTG2	TRUE	FALSE
chr2	73909053	A	T	ENST00000345517	ENSG00000163017	ACTG2	TRUE	FALSE
chr2	73909054	G	A	ENST00000345517	ENSG00000163017	ACTG2	TRUE	FALSE
chr2	73909054	G	C	ENST00000345517	ENSG00000163017	ACTG2	TRUE	FALSE
chr2	73909054	G	T	ENST00000345517	ENSG00000163017	ACTG2	TRUE	FALSE
chr2	73909064	G	T	ENST00000345517	ENSG00000163017	ACTG2	TRUE	TRUE
chr2	73909090	C	A	ENST00000345517	ENSG00000163017	ACTG2	TRUE	TRUE
chr2	73909090	C	G	ENST00000345517	ENSG00000163017	ACTG2	TRUE	TRUE
chr2	73909100	C	T	ENST00000345517	ENSG00000163017	ACTG2	TRUE	TRUE
chr2	73909120	T	A	ENST00000345517	ENSG00000163017	ACTG2	TRUE	TRUE
chr2	73909120	T	G	ENST00000345517	ENSG00000163017	ACTG2	TRUE	TRUE
chr2	73909140	G	A	ENST00000345517	ENSG00000163017	ACTG2	TRUE	FALSE
chr2	73909140	G	C	ENST00000345517	ENSG00000163017	ACTG2	TRUE	FALSE
chr2	73909140	G	T	ENST00000345517	ENSG00000163017	ACTG2	TRUE	FALSE
chr2	73909141	T	A	ENST00000345517	ENSG00000163017	ACTG2	TRUE	FALSE
chr2	73909141	T	C	ENST00000345517	ENSG00000163017	ACTG2	FALSE	FALSE
chr2	73909141	T	G	ENST00000345517	ENSG00000163017	ACTG2	TRUE	FALSE
chr2	73913483	A	C	ENST00000345517	ENSG00000163017	ACTG2	TRUE	FALSE
chr2	73913483	A	G	ENST00000345517	ENSG00000163017	ACTG2	TRUE	FALSE
chr2	73913483	A	T	ENST00000345517	ENSG00000163017	ACTG2	TRUE	FALSE
chr2	73913484	G	A	ENST00000345517	ENSG00000163017	ACTG2	TRUE	FALSE
chr2	73913484	G	C	ENST00000345517	ENSG00000163017	ACTG2	TRUE	FALSE
chr2	73913484	G	T	ENST00000345517	ENSG00000163017	ACTG2	TRUE	FALSE
chr2	73913500	C	A	ENST00000345517	ENSG00000163017	ACTG2	TRUE	TRUE
chr2	73913500	C	G	ENST00000345517	ENSG00000163017	ACTG2	TRUE	TRUE
chr2	73913534	T	A	ENST00000345517	ENSG00000163017	ACTG2	TRUE	TRUE
chr2	73913534	T	G	ENST00000345517	ENSG00000163017	ACTG2	TRUE	TRUE
chr2	73913535	G	T	ENST00000345517	ENSG00000163017	ACTG2	TRUE	TRUE
chr2	73913543	T	A	ENST00000345517	ENSG00000163017	ACTG2	TRUE	TRUE
chr2	73913543	T	G	ENST00000345517	ENSG00000163017	ACTG2	TRUE	TRUE
chr2	73913575	T	A	ENST00000345517	ENSG00000163017	ACTG2	TRUE	TRUE
chr2	73913600	C	A	ENST00000345517	ENSG00000163017	ACTG2	TRUE	TRUE
chr2	73913600	C	G	ENST00000345517	ENSG00000163017	ACTG2	TRUE	TRUE
chr2	73913607	A	T	ENST00000345517	ENSG00000163017	ACTG2	TRUE	TRUE
chr2	73913619	G	T	ENST00000345517	ENSG00000163017	ACTG2	TRUE	TRUE
chr2	73913622	A	T	ENST00000345517	ENSG00000163017	ACTG2	TRUE	TRUE
chr2	73913630	T	A	ENST00000345517	ENSG00000163017	ACTG2	TRUE	TRUE
chr2	73913630	T	G	ENST00000345517	ENSG00000163017	ACTG2	TRUE	TRUE
chr2	73913647	G	A	ENST00000345517	ENSG00000163017	ACTG2	TRUE	FALSE
chr2	73913647	G	C	ENST00000345517	ENSG00000163017	ACTG2	TRUE	FALSE
chr2	73913647	G	T	ENST00000345517	ENSG00000163017	ACTG2	TRUE	FALSE
chr2	73913648	T	A	ENST00000345517	ENSG00000163017	ACTG2	TRUE	FALSE
chr2	73913648	T	C	ENST00000345517	ENSG00000163017	ACTG2	TRUE	FALSE
chr2	73913648	T	G	ENST00000345517	ENSG00000163017	ACTG2	TRUE	FALSE
chr2	73914678	A	C	ENST00000345517	ENSG00000163017	ACTG2	TRUE	FALSE
chr2	73914678	A	G	ENST00000345517	ENSG00000163017	ACTG2	TRUE	FALSE
chr2	73914678	A	T	ENST00000345517	ENSG00000163017	ACTG2	TRUE	FALSE
chr2	73914679	G	A	ENST00000345517	ENSG00000163017	ACTG2	TRUE	FALSE
chr2	73914679	G	C	ENST00000345517	ENSG00000163017	ACTG2	TRUE	FALSE
chr2	73914679	G	T	ENST00000345517	ENSG00000163017	ACTG2	TRUE	FALSE
chr2	73914682	G	T	ENST00000345517	ENSG00000163017	ACTG2	TRUE	TRUE
chr2	73914685	A	T	ENST00000345517	ENSG00000163017	ACTG2	TRUE	TRUE
chr2	73914688	G	T	ENST00000345517	ENSG00000163017	ACTG2	TRUE	TRUE
chr2	73914697	C	T	ENST00000345517	ENSG00000163017	ACTG2	TRUE	TRUE
chr2	73914706	A	T	ENST00000345517	ENSG00000163017	ACTG2	TRUE	TRUE
chr2	73914709	G	T	ENST00000345517	ENSG00000163017	ACTG2	TRUE	TRUE
chr2	73914712	A	T	ENST00000345517	ENSG00000163017	ACTG2	TRUE	TRUE
chr2	73914720	C	A	ENST00000345517	ENSG00000163017	ACTG2	TRUE	TRUE
chr2	73914723	T	A	ENST00000345517	ENSG00000163017	ACTG2	TRUE	TRUE
chr2	73914723	T	G	ENST00000345517	ENSG00000163017	ACTG2	TRUE	TRUE
chr2	73914739	G	T	ENST00000345517	ENSG00000163017	ACTG2	TRUE	TRUE
chr2	73914745	G	T	ENST00000345517	ENSG00000163017	ACTG2	TRUE	TRUE
chr2	73914778	G	T	ENST00000345517	ENSG00000163017	ACTG2	TRUE	TRUE
chr2	73914781	A	T	ENST00000345517	ENSG00000163017	ACTG2	TRUE	TRUE
chr2	73914789	T	A	ENST00000345517	ENSG00000163017	ACTG2	TRUE	TRUE
chr2	73914789	T	G	ENST00000345517	ENSG00000163017	ACTG2	TRUE	TRUE
chr2	73914790	G	T	ENST00000345517	ENSG00000163017	ACTG2	TRUE	TRUE
chr2	73914805	C	T	ENST00000345517	ENSG00000163017	ACTG2	TRUE	TRUE
chr2	73914826	G	T	ENST00000345517	ENSG00000163017	ACTG2	TRUE	TRUE
chr2	73914840	C	A	ENST00000345517	ENSG00000163017	ACTG2	TRUE	TRUE
chr2	73914844	G	T	ENST00000345517	ENSG00000163017	ACTG2	TRUE	TRUE
chr2	73914856	C	T	ENST00000345517	ENSG00000163017	ACTG2	TRUE	TRUE
chr2	73914872	G	A	ENST00000345517	ENSG00000163017	ACTG2	TRUE	FALSE
chr2	73914872	G	C	ENST00000345517	ENSG00000163017	ACTG2	TRUE	FALSE
chr2	73914872	G	T	ENST00000345517	ENSG00000163017	ACTG2	TRUE	FALSE
chr2	73914873	T	A	ENST00000345517	ENSG00000163017	ACTG2	TRUE	FALSE
chr2	73914873	T	C	ENST00000345517	ENSG00000163017	ACTG2	TRUE	FALSE
chr2	73914873	T	G	ENST00000345517	ENSG00000163017	ACTG2	TRUE	FALSE
chr2	73916582	A	C	ENST00000345517	ENSG00000163017	ACTG2	TRUE	FALSE
chr2	73916582	A	G	ENST00000345517	ENSG00000163017	ACTG2	TRUE	FALSE
chr2	73916582	A	T	ENST00000345517	ENSG00000163017	ACTG2	TRUE	FALSE
chr2	73916583	G	A	ENST00000345517	ENSG00000163017	ACTG2	TRUE	FALSE
chr2	73916583	G	C	ENST00000345517	ENSG00000163017	ACTG2	TRUE	FALSE
chr2	73916583	G	T	ENST00000345517	ENSG00000163017	ACTG2	TRUE	FALSE
chr2	73916589	G	T	ENST00000345517	ENSG00000163017	ACTG2	TRUE	TRUE
chr2	73916598	G	T	ENST00000345517	ENSG00000163017	ACTG2	TRUE	TRUE
chr2	73916607	G	T	ENST00000345517	ENSG00000163017	ACTG2	TRUE	TRUE
chr2	73916618	C	A	ENST00000345517	ENSG00000163017	ACTG2	TRUE	TRUE
chr2	73916618	C	G	ENST00000345517	ENSG00000163017	ACTG2	TRUE	TRUE
chr2	73916631	A	T	ENST00000345517	ENSG00000163017	ACTG2	TRUE	TRUE
chr2	73916636	T	A	ENST00000345517	ENSG00000163017	ACTG2	TRUE	TRUE
chr2	73916652	A	T	ENST00000345517	ENSG00000163017	ACTG2	TRUE	TRUE
chr2	73916659	T	A	ENST00000345517	ENSG00000163017	ACTG2	TRUE	TRUE
chr2	73916659	T	G	ENST00000345517	ENSG00000163017	ACTG2	TRUE	TRUE
chr2	73916663	T	A	ENST00000345517	ENSG00000163017	ACTG2	TRUE	TRUE
chr2	73916663	T	G	ENST00000345517	ENSG00000163017	ACTG2	TRUE	TRUE
chr2	73916699	C	A	ENST00000345517	ENSG00000163017	ACTG2	TRUE	TRUE
chr2	73916699	C	G	ENST00000345517	ENSG00000163017	ACTG2	TRUE	TRUE
chr2	73916721	C	T	ENST00000345517	ENSG00000163017	ACTG2	FALSE	FALSE
chr2	73916724	A	T	ENST00000345517	ENSG00000163017	ACTG2	FALSE	FALSE
chr2	73916727	G	T	ENST00000345517	ENSG00000163017	ACTG2	FALSE	FALSE
chr2	73916757	A	T	ENST00000345517	ENSG00000163017	ACTG2	FALSE	FALSE
chr2	73916763	A	T	ENST00000345517	ENSG00000163017	ACTG2	FALSE	FALSE
chr2	73916766	G	A	ENST00000345517	ENSG00000163017	ACTG2	TRUE	FALSE
chr2	73916766	G	C	ENST00000345517	ENSG00000163017	ACTG2	TRUE	FALSE
chr2	73916766	G	T	ENST00000345517	ENSG00000163017	ACTG2	TRUE	FALSE
chr2	73916767	T	A	ENST00000345517	ENSG00000163017	ACTG2	TRUE	FALSE
chr2	73916767	T	C	ENST00000345517	ENSG00000163017	ACTG2	FALSE	FALSE
chr2	73916767	T	G	ENST00000345517	ENSG00000163017	ACTG2	TRUE	FALSE
chr2	73919430	A	C	ENST00000345517	ENSG00000163017	ACTG2	TRUE	FALSE
chr2	73919430	A	G	ENST00000345517	ENSG00000163017	ACTG2	TRUE	FALSE
chr2	73919430	A	T	ENST00000345517	ENSG00000163017	ACTG2	TRUE	FALSE
chr2	73919431	G	A	ENST00000345517	ENSG00000163017	ACTG2	TRUE	FALSE
chr2	73919431	G	C	ENST00000345517	ENSG00000163017	ACTG2	TRUE	FALSE
chr2	73919431	G	T	ENST00000345517	ENSG00000163017	ACTG2	TRUE	FALSE
chr2	73919447	G	T	ENST00000345517	ENSG00000163017	ACTG2	FALSE	FALSE
chr2	73919453	A	T	ENST00000345517	ENSG00000163017	ACTG2	FALSE	FALSE
chr2	73919458	C	A	ENST00000345517	ENSG00000163017	ACTG2	FALSE	FALSE
chr2	73919458	C	G	ENST00000345517	ENSG00000163017	ACTG2	FALSE	FALSE
chr2	73919460	C	A	ENST00000345517	ENSG00000163017	ACTG2	FALSE	FALSE
chr2	73919460	C	G	ENST00000345517	ENSG00000163017	ACTG2	FALSE	FALSE
chr2	73919466	G	A	ENST00000345517	ENSG00000163017	ACTG2	FALSE	FALSE
chr2	73919467	G	A	ENST00000345517	ENSG00000163017	ACTG2	FALSE	FALSE
chr2	73919504	C	T	ENST00000345517	ENSG00000163017	ACTG2	FALSE	FALSE
chr2	73919507	C	T	ENST00000345517	ENSG00000163017	ACTG2	FALSE	FALSE
chr2	73919514	G	A	ENST00000345517	ENSG00000163017	ACTG2	FALSE	FALSE
chr2	73919515	G	A	ENST00000345517	ENSG00000163017	ACTG2	FALSE	FALSE
chr2	73919522	A	T	ENST00000345517	ENSG00000163017	ACTG2	FALSE	FALSE
chr2	73919528	G	T	ENST00000345517	ENSG00000163017	ACTG2	FALSE	FALSE
chr2	73919533	T	A	ENST00000345517	ENSG00000163017	ACTG2	FALSE	FALSE
chr2	73919533	T	G	ENST00000345517	ENSG00000163017	ACTG2	FALSE	FALSE
chr2	73919537	G	T	ENST00000345517	ENSG00000163017	ACTG2	FALSE	FALSE
chr2	73919564	A	T	ENST00000345517	ENSG00000163017	ACTG2	FALSE	FALSE
chr2	73919569	C	A	ENST00000345517	ENSG00000163017	ACTG2	FALSE	FALSE
chr2	73926944	C	T	ENST00000264093	ENSG00000114956	DGUOK	FALSE	FALSE
chr2	73926968	A	T	ENST00000264093	ENSG00000114956	DGUOK	TRUE	FALSE
chr2	73926980	G	T	ENST00000264093	ENSG00000114956	DGUOK	TRUE	FALSE
chr2	73926998	A	T	ENST00000264093	ENSG00000114956	DGUOK	TRUE	TRUE
chr2	73927025	C	T	ENST00000264093	ENSG00000114956	DGUOK	TRUE	TRUE
chr2	73927040	G	T	ENST00000264093	ENSG00000114956	DGUOK	TRUE	TRUE
chr2	73927053	G	A	ENST00000264093	ENSG00000114956	DGUOK	TRUE	FALSE
chr2	73927053	G	C	ENST00000264093	ENSG00000114956	DGUOK	TRUE	FALSE
chr2	73927053	G	T	ENST00000264093	ENSG00000114956	DGUOK	TRUE	FALSE
chr2	73927054	T	A	ENST00000264093	ENSG00000114956	DGUOK	TRUE	FALSE
chr2	73927054	T	C	ENST00000264093	ENSG00000114956	DGUOK	TRUE	FALSE
chr2	73927054	T	G	ENST00000264093	ENSG00000114956	DGUOK	TRUE	FALSE
chr2	73938908	A	C	ENST00000264093	ENSG00000114956	DGUOK	TRUE	FALSE
chr2	73938908	A	G	ENST00000264093	ENSG00000114956	DGUOK	TRUE	FALSE
chr2	73938908	A	T	ENST00000264093	ENSG00000114956	DGUOK	TRUE	FALSE
chr2	73938909	G	A	ENST00000264093	ENSG00000114956	DGUOK	TRUE	FALSE
chr2	73938909	G	C	ENST00000264093	ENSG00000114956	DGUOK	TRUE	FALSE
chr2	73938909	G	T	ENST00000264093	ENSG00000114956	DGUOK	TRUE	FALSE
chr2	73938915	G	T	ENST00000264093	ENSG00000114956	DGUOK	TRUE	TRUE
chr2	73938918	A	T	ENST00000264093	ENSG00000114956	DGUOK	TRUE	TRUE
chr2	73938933	A	T	ENST00000264093	ENSG00000114956	DGUOK	TRUE	TRUE
chr2	73938937	T	A	ENST00000264093	ENSG00000114956	DGUOK	TRUE	TRUE
chr2	73938937	T	G	ENST00000264093	ENSG00000114956	DGUOK	TRUE	TRUE
chr2	73938945	A	T	ENST00000264093	ENSG00000114956	DGUOK	TRUE	TRUE
chr2	73938953	C	A	ENST00000264093	ENSG00000114956	DGUOK	TRUE	TRUE
chr2	73938953	C	G	ENST00000264093	ENSG00000114956	DGUOK	TRUE	TRUE
chr2	73938957	G	T	ENST00000264093	ENSG00000114956	DGUOK	TRUE	TRUE
chr2	73938961	G	A	ENST00000264093	ENSG00000114956	DGUOK	TRUE	TRUE
chr2	73938962	G	A	ENST00000264093	ENSG00000114956	DGUOK	TRUE	TRUE
chr2	73938975	G	T	ENST00000264093	ENSG00000114956	DGUOK	TRUE	TRUE
chr2	73938991	G	A	ENST00000264093	ENSG00000114956	DGUOK	TRUE	TRUE
chr2	73938992	G	A	ENST00000264093	ENSG00000114956	DGUOK	TRUE	TRUE
chr2	73938993	C	T	ENST00000264093	ENSG00000114956	DGUOK	TRUE	TRUE
chr2	73939002	C	T	ENST00000264093	ENSG00000114956	DGUOK	TRUE	TRUE
chr2	73939017	C	T	ENST00000264093	ENSG00000114956	DGUOK	TRUE	TRUE
chr2	73939020	A	T	ENST00000264093	ENSG00000114956	DGUOK	TRUE	TRUE
chr2	73939023	G	A	ENST00000264093	ENSG00000114956	DGUOK	TRUE	FALSE
chr2	73939023	G	C	ENST00000264093	ENSG00000114956	DGUOK	TRUE	FALSE
chr2	73939023	G	T	ENST00000264093	ENSG00000114956	DGUOK	TRUE	FALSE
chr2	73939024	T	A	ENST00000264093	ENSG00000114956	DGUOK	TRUE	FALSE
chr2	73939024	T	C	ENST00000264093	ENSG00000114956	DGUOK	TRUE	FALSE
chr2	73939024	T	G	ENST00000264093	ENSG00000114956	DGUOK	TRUE	FALSE
chr2	73946717	A	C	ENST00000264093	ENSG00000114956	DGUOK	TRUE	FALSE
chr2	73946717	A	G	ENST00000264093	ENSG00000114956	DGUOK	TRUE	FALSE
chr2	73946717	A	T	ENST00000264093	ENSG00000114956	DGUOK	TRUE	FALSE
chr2	73946718	G	A	ENST00000264093	ENSG00000114956	DGUOK	TRUE	FALSE
chr2	73946718	G	C	ENST00000264093	ENSG00000114956	DGUOK	TRUE	FALSE
chr2	73946718	G	T	ENST00000264093	ENSG00000114956	DGUOK	TRUE	FALSE
chr2	73946724	C	A	ENST00000264093	ENSG00000114956	DGUOK	TRUE	TRUE
chr2	73946731	C	T	ENST00000264093	ENSG00000114956	DGUOK	TRUE	TRUE
chr2	73946740	G	T	ENST00000264093	ENSG00000114956	DGUOK	TRUE	TRUE
chr2	73946747	T	A	ENST00000264093	ENSG00000114956	DGUOK	TRUE	TRUE
chr2	73946763	C	A	ENST00000264093	ENSG00000114956	DGUOK	TRUE	TRUE
chr2	73946763	C	G	ENST00000264093	ENSG00000114956	DGUOK	TRUE	TRUE
chr2	73946767	G	T	ENST00000264093	ENSG00000114956	DGUOK	TRUE	TRUE
chr2	73946776	C	T	ENST00000264093	ENSG00000114956	DGUOK	TRUE	TRUE
chr2	73946780	G	A	ENST00000264093	ENSG00000114956	DGUOK	TRUE	TRUE
chr2	73946781	G	A	ENST00000264093	ENSG00000114956	DGUOK	TRUE	TRUE
chr2	73946787	C	A	ENST00000264093	ENSG00000114956	DGUOK	TRUE	TRUE
chr2	73946787	C	G	ENST00000264093	ENSG00000114956	DGUOK	TRUE	TRUE
chr2	73946794	C	T	ENST00000264093	ENSG00000114956	DGUOK	TRUE	TRUE
chr2	73946810	T	A	ENST00000264093	ENSG00000114956	DGUOK	TRUE	TRUE
chr2	73946821	A	T	ENST00000264093	ENSG00000114956	DGUOK	TRUE	TRUE
chr2	73946827	C	T	ENST00000264093	ENSG00000114956	DGUOK	TRUE	TRUE
chr2	73946833	G	T	ENST00000264093	ENSG00000114956	DGUOK	TRUE	TRUE
chr2	73946845	G	T	ENST00000264093	ENSG00000114956	DGUOK	TRUE	TRUE
chr2	73946848	A	T	ENST00000264093	ENSG00000114956	DGUOK	TRUE	TRUE
chr2	73946855	T	A	ENST00000264093	ENSG00000114956	DGUOK	TRUE	TRUE
chr2	73946855	T	G	ENST00000264093	ENSG00000114956	DGUOK	TRUE	TRUE
chr2	73946857	C	T	ENST00000264093	ENSG00000114956	DGUOK	TRUE	TRUE
chr2	73946866	A	T	ENST00000264093	ENSG00000114956	DGUOK	TRUE	TRUE
chr2	73946875	C	T	ENST00000264093	ENSG00000114956	DGUOK	TRUE	TRUE
chr2	73946884	G	T	ENST00000264093	ENSG00000114956	DGUOK	TRUE	TRUE
chr2	73946898	C	A	ENST00000264093	ENSG00000114956	DGUOK	TRUE	TRUE
chr2	73946898	C	G	ENST00000264093	ENSG00000114956	DGUOK	TRUE	TRUE
chr2	73946907	G	A	ENST00000264093	ENSG00000114956	DGUOK	TRUE	FALSE
chr2	73946907	G	C	ENST00000264093	ENSG00000114956	DGUOK	TRUE	FALSE
chr2	73946907	G	T	ENST00000264093	ENSG00000114956	DGUOK	TRUE	FALSE
chr2	73946908	T	A	ENST00000264093	ENSG00000114956	DGUOK	TRUE	FALSE
chr2	73946908	T	C	ENST00000264093	ENSG00000114956	DGUOK	TRUE	FALSE
chr2	73946908	T	G	ENST00000264093	ENSG00000114956	DGUOK	TRUE	FALSE
chr2	73950583	A	C	ENST00000264093	ENSG00000114956	DGUOK	TRUE	FALSE
chr2	73950583	A	G	ENST00000264093	ENSG00000114956	DGUOK	TRUE	FALSE
chr2	73950583	A	T	ENST00000264093	ENSG00000114956	DGUOK	TRUE	FALSE
chr2	73950584	G	A	ENST00000264093	ENSG00000114956	DGUOK	TRUE	FALSE
chr2	73950584	G	C	ENST00000264093	ENSG00000114956	DGUOK	TRUE	FALSE
chr2	73950584	G	T	ENST00000264093	ENSG00000114956	DGUOK	TRUE	FALSE
chr2	73950588	T	A	ENST00000264093	ENSG00000114956	DGUOK	TRUE	TRUE
chr2	73950588	T	G	ENST00000264093	ENSG00000114956	DGUOK
chr2	73950598	A	T	ENST00000264093	ENSG00000114956	DGUOK	TRUE	TRUE
chr2	73950610	G	T	ENST00000264093	ENSG00000114956	DGUOK	TRUE	TRUE
chr2	73950634	G	T	ENST00000264093	ENSG00000114956	DGUOK	TRUE	TRUE
chr2	73950638	G	A	ENST00000264093	ENSG00000114956	DGUOK	TRUE	TRUE
chr2	73950639	G	A	ENST00000264093	ENSG00000114956	DGUOK	TRUE	TRUE
chr2	73950648	T	A	ENST00000264093	ENSG00000114956	DGUOK	TRUE	TRUE
chr2	73950648	T	G	ENST00000264093	ENSG00000114956	DGUOK	TRUE	TRUE
chr2	73950649	C	T	ENST00000264093	ENSG00000114956	DGUOK	TRUE	TRUE
chr2	73950656	G	A	ENST00000264093	ENSG00000114956	DGUOK	TRUE	TRUE
chr2	73950657	G	A	ENST00000264093	ENSG00000114956	DGUOK	TRUE	TRUE
chr2	73950674	G	A	ENST00000264093	ENSG00000114956	DGUOK	TRUE	TRUE
chr2	73950675	G	A	ENST00000264093	ENSG00000114956	DGUOK	TRUE	TRUE
chr2	73950676	G	T	ENST00000264093	ENSG00000114956	DGUOK	TRUE	TRUE
chr2	73950698	T	A	ENST00000264093	ENSG00000114956	DGUOK	TRUE	TRUE
chr2	73950698	T	G	ENST00000264093	ENSG00000114956	DGUOK	TRUE	TRUE
chr2	73950714	C	A	ENST00000264093	ENSG00000114956	DGUOK	TRUE	TRUE
chr2	73950714	C	G	ENST00000264093	ENSG00000114956	DGUOK	TRUE	TRUE
chr2	73950718	C	T	ENST00000264093	ENSG00000114956	DGUOK	TRUE	TRUE
chr2	73950730	C	T	ENST00000264093	ENSG00000114956	DGUOK	TRUE	TRUE
chr2	73950733	G	A	ENST00000264093	ENSG00000114956	DGUOK	TRUE	FALSE
chr2	73950733	G	C	ENST00000264093	ENSG00000114956	DGUOK	TRUE	FALSE
chr2	73950733	G	T	ENST00000264093	ENSG00000114956	DGUOK	TRUE	FALSE
chr2	73950734	T	A	ENST00000264093	ENSG00000114956	DGUOK	TRUE	FALSE
chr2	73950734	T	C	ENST00000264093	ENSG00000114956	DGUOK	TRUE	FALSE
chr2	73950734	T	G	ENST00000264093	ENSG00000114956	DGUOK	TRUE	FALSE
chr2	73957123	A	C	ENST00000264093	ENSG00000114956	DGUOK	FALSE	FALSE
chr2	73957123	A	G	ENST00000264093	ENSG00000114956	DGUOK	FALSE	FALSE
chr2	73957123	A	T	ENST00000264093	ENSG00000114956	DGUOK	FALSE	FALSE
chr2	73957124	G	A	ENST00000264093	ENSG00000114956	DGUOK	FALSE	FALSE
chr2	73957124	G	C	ENST00000264093	ENSG00000114956	DGUOK	FALSE	FALSE
chr2	73957124	G	T	ENST00000264093	ENSG00000114956	DGUOK	FALSE	FALSE
chr2	73957130	T	A	ENST00000264093	ENSG00000114956	DGUOK	TRUE	TRUE
chr2	73957132	T	A	ENST00000264093	ENSG00000114956	DGUOK	TRUE	TRUE
chr2	73957134	A	T	ENST00000264093	ENSG00000114956	DGUOK	TRUE	TRUE
chr2	73957137	A	T	ENST00000264093	ENSG00000114956	DGUOK	TRUE	TRUE
chr2	73957145	C	A	ENST00000264093	ENSG00000114956	DGUOK	TRUE	TRUE
chr2	73957145	C	G	ENST00000264093	ENSG00000114956	DGUOK	TRUE	TRUE
chr2	73957146	C	T	ENST00000264093	ENSG00000114956	DGUOK	TRUE	TRUE
chr2	73957158	G	T	ENST00000264093	ENSG00000114956	DGUOK	TRUE	TRUE
chr2	73957161	G	T	ENST00000264093	ENSG00000114956	DGUOK	TRUE	TRUE
chr2	73957164	G	T	ENST00000264093	ENSG00000114956	DGUOK	TRUE	TRUE
chr2	73957167	A	T	ENST00000264093	ENSG00000114956	DGUOK	TRUE	TRUE
chr2	73957170	G	T	ENST00000264093	ENSG00000114956	DGUOK	TRUE	TRUE
chr2	73957176	G	T	ENST00000264093	ENSG00000114956	DGUOK	TRUE	TRUE
chr2	73957187	T	A	ENST00000264093	ENSG00000114956	DGUOK	TRUE	TRUE
chr2	73957187	T	G	ENST00000264093	ENSG00000114956	DGUOK	TRUE	TRUE
chr2	73957191	G	T	ENST00000264093	ENSG00000114956	DGUOK	TRUE	TRUE
chr2	73957194	C	T	ENST00000264093	ENSG00000114956	DGUOK	TRUE	TRUE
chr2	73957206	C	T	ENST00000264093	ENSG00000114956	DGUOK	TRUE	TRUE
chr2	73957212	G	T	ENST00000264093	ENSG00000114956	DGUOK	TRUE	TRUE
chr2	73957219	G	A	ENST00000264093	ENSG00000114956	DGUOK	TRUE	TRUE
chr2	73957220	G	A	ENST00000264093	ENSG00000114956	DGUOK	TRUE	TRUE
chr2	73957230	A	T	ENST00000264093	ENSG00000114956	DGUOK	TRUE	TRUE
chr2	73957239	A	T	ENST00000264093	ENSG00000114956	DGUOK	TRUE	TRUE
chr2	73957241	G	A	ENST00000264093	ENSG00000114956	DGUOK	TRUE	FALSE
chr2	73957241	G	C	ENST00000264093	ENSG00000114956	DGUOK	TRUE	FALSE
chr2	73957241	G	T	ENST00000264093	ENSG00000114956	DGUOK	TRUE	FALSE
chr2	73957242	T	A	ENST00000264093	ENSG00000114956	DGUOK	TRUE	FALSE
chr2	73957242	T	C	ENST00000264093	ENSG00000114956	DGUOK	TRUE	FALSE
chr2	73957242	T	G	ENST00000264093	ENSG00000114956	DGUOK	TRUE	FALSE
chr2	73958144	A	C	ENST00000264093	ENSG00000114956	DGUOK	TRUE	FALSE
chr2	73958144	A	G	ENST00000264093	ENSG00000114956	DGUOK	TRUE	FALSE
chr2	73958144	A	T	ENST00000264093	ENSG00000114956	DGUOK	TRUE	FALSE
chr2	73958145	G	A	ENST00000264093	ENSG00000114956	DGUOK	TRUE	FALSE
chr2	73958145	G	C	ENST00000264093	ENSG00000114956	DGUOK	TRUE	FALSE
chr2	73958145	G	T	ENST00000264093	ENSG00000114956	DGUOK	TRUE	FALSE
chr2	73958156	G	T	ENST00000264093	ENSG00000114956	DGUOK	TRUE	TRUE
chr2	73958187	T	A	ENST00000264093	ENSG00000114956	DGUOK	TRUE	TRUE
chr2	73958210	G	T	ENST00000264093	ENSG00000114956	DGUOK	FALSE	FALSE
chr2	73958213	G	T	ENST00000264093	ENSG00000114956	DGUOK	FALSE	FALSE
chr2	73958222	A	T	ENST00000264093	ENSG00000114956	DGUOK	FALSE	FALSE
chr2	73958225	C	T	ENST00000264093	ENSG00000114956	DGUOK	FALSE	FALSE
chr2	73958228	G	T	ENST00000264093	ENSG00000114956	DGUOK	FALSE	FALSE
chr2	73958240	A	T	ENST00000264093	ENSG00000114956	DGUOK	FALSE	FALSE
chr2	73958243	G	T	ENST00000264093	ENSG00000114956	DGUOK	FALSE	FALSE
chr2	73958246	G	A	ENST00000264093	ENSG00000114956	DGUOK	TRUE	FALSE
chr2	73958246	G	C	ENST00000264093	ENSG00000114956	DGUOK	TRUE	FALSE
chr2	73958246	G	T	ENST00000264093	ENSG00000114956	DGUOK	TRUE	FALSE
chr2	73958247	T	A	ENST00000264093	ENSG00000114956	DGUOK	TRUE	FALSE
chr2	73958247	T	C	ENST00000264093	ENSG00000114956	DGUOK	TRUE	FALSE
chr2	73958247	T	G	ENST00000264093	ENSG00000114956	DGUOK	TRUE	FALSE
chr2	73958708	A	C	ENST00000264093	ENSG00000114956	DGUOK	TRUE	FALSE
chr2	73958708	A	G	ENST00000264093	ENSG00000114956	DGUOK	TRUE	FALSE
chr2	73958708	A	T	ENST00000264093	ENSG00000114956	DGUOK	TRUE	FALSE
chr2	73958709	G	A	ENST00000264093	ENSG00000114956	DGUOK	TRUE	FALSE
chr2	73958709	G	C	ENST00000264093	ENSG00000114956	DGUOK	TRUE	FALSE
chr2	73958709	G	T	ENST00000264093	ENSG00000114956	DGUOK	TRUE	FALSE
chr2	73958725	A	T	ENST00000264093	ENSG00000114956	DGUOK	FALSE	FALSE
chr2	73985158	G	A	ENST00000409262	ENSG00000187605	TET3	FALSE	FALSE
chr2	73985158	G	C	ENST00000409262	ENSG00000187605	TET3	FALSE	FALSE
chr2	73985158	G	T	ENST00000409262	ENSG00000187605	TET3	FALSE	FALSE
chr2	73985159	T	A	ENST00000409262	ENSG00000187605	TET3	FALSE	FALSE
chr2	73985159	T	C	ENST00000409262	ENSG00000187605	TET3	FALSE	FALSE
chr2	73985159	T	G	ENST00000409262	ENSG00000187605	TET3	FALSE	FALSE
chr2	73985978	A	C	ENST00000409262	ENSG00000187605	TET3	TRUE	FALSE
chr2	73985978	A	G	ENST00000409262	ENSG00000187605	TET3	TRUE	FALSE
chr2	73985978	A	T	ENST00000409262	ENSG00000187605	TET3	TRUE	FALSE
chr2	73985979	G	A	ENST00000409262	ENSG00000187605	TET3	TRUE	FALSE
chr2	73985979	G	C	ENST00000409262	ENSG00000187605	TET3	TRUE	FALSE
chr2	73985979	G	T	ENST00000409262	ENSG00000187605	TET3	TRUE	FALSE
chr2	73986410	C	T	ENST00000409262	ENSG00000187605	TET3	FALSE	FALSE
chr2	73986416	C	T	ENST00000409262	ENSG00000187605	TET3	FALSE	FALSE
chr2	73986434	C	T	ENST00000409262	ENSG00000187605	TET3	FALSE	FALSE
chr2	73986457	T	A	ENST00000409262	ENSG00000187605	TET3		FALSE
chr2	73986457	T	G	ENST00000409262	ENSG00000187605	TET3		FALSE
chr2	73986467	C	T	ENST00000409262	ENSG00000187605	TET3		FALSE
chr2	73986473	C	T	ENST00000409262	ENSG00000187605	TET3		FALSE
chr2	73986524	G	T	ENST00000409262	ENSG00000187605	TET3
chr2	73986530	C	T	ENST00000409262	ENSG00000187605	TET3
chr2	73986536	C	T	ENST00000409262	ENSG00000187605	TET3
chr2	73986545	G	T	ENST00000409262	ENSG00000187605	TET3
chr2	73986554	C	T	ENST00000409262	ENSG00000187605	TET3
chr2	73986557	A	T	ENST00000409262	ENSG00000187605	TET3
chr2	73986560	A	T	ENST00000409262	ENSG00000187605	TET3
chr2	73986566	A	T	ENST00000409262	ENSG00000187605	TET3
chr2	73986574	T	A	ENST00000409262	ENSG00000187605	TET3
chr2	73986583	T	A	ENST00000409262	ENSG00000187605	TET3
chr2	73986584	G	T	ENST00000409262	ENSG00000187605	TET3
chr2	73986592	C	A	ENST00000409262	ENSG00000187605	TET3
chr2	73986602	G	T	ENST00000409262	ENSG00000187605	TET3
chr2	73986610	T	A	ENST00000409262	ENSG00000187605	TET3
chr2	73986619	C	A	ENST00000409262	ENSG00000187605	TET3
chr2	73986628	T	A	ENST00000409262	ENSG00000187605	TET3
chr2	73986647	C	T	ENST00000409262	ENSG00000187605	TET3
chr2	73986655	C	A	ENST00000409262	ENSG00000187605	TET3
chr2	73986656	A	T	ENST00000409262	ENSG00000187605	TET3
chr2	73986662	C	T	ENST00000409262	ENSG00000187605	TET3
chr2	73986665	A	T	ENST00000409262	ENSG00000187605	TET3
chr2	73986670	T	A	ENST00000409262	ENSG00000187605	TET3
chr2	73986671	G	T	ENST00000409262	ENSG00000187605	TET3
chr2	73986680	A	T	ENST00000409262	ENSG00000187605	TET3
chr2	73986683	A	T	ENST00000409262	ENSG00000187605	TET3
chr2	73986686	A	T	ENST00000409262	ENSG00000187605	TET3
chr2	73986701	A	T	ENST00000409262	ENSG00000187605	TET3
chr2	73986704	G	T	ENST00000409262	ENSG00000187605	TET3
chr2	73986707	G	A	ENST00000409262	ENSG00000187605	TET3	TRUE	FALSE
chr2	73986707	G	C	ENST00000409262	ENSG00000187605	TET3	TRUE	FALSE
chr2	73986707	G	T	ENST00000409262	ENSG00000187605	TET3	TRUE	FALSE
chr2	73986708	T	A	ENST00000409262	ENSG00000187605	TET3	TRUE	FALSE
chr2	73986708	T	C	ENST00000409262	ENSG00000187605	TET3	TRUE	FALSE
chr2	73986708	T	G	ENST00000409262	ENSG00000187605	TET3	TRUE	FALSE
chr2	74003108	A	C	ENST00000409262	ENSG00000187605	TET3	TRUE	FALSE
chr2	74003108	A	G	ENST00000409262	ENSG00000187605	TET3	TRUE	FALSE
chr2	74003108	A	T	ENST00000409262	ENSG00000187605	TET3	TRUE	FALSE
chr2	74003109	G	A	ENST00000409262	ENSG00000187605	TET3	TRUE	FALSE
chr2	74003109	G	C	ENST00000409262	ENSG00000187605	TET3	TRUE	FALSE
chr2	74003109	G	T	ENST00000409262	ENSG00000187605	TET3	TRUE	FALSE
chr2	74003113	G	T	ENST00000409262	ENSG00000187605	TET3	TRUE	TRUE
chr2	74003119	A	T	ENST00000409262	ENSG00000187605	TET3	TRUE	TRUE
chr2	74003128	G	T	ENST00000409262	ENSG00000187605	TET3	TRUE	TRUE
chr2	74003131	G	T	ENST00000409262	ENSG00000187605	TET3	TRUE	TRUE
chr2	74003144	G	A	ENST00000409262	ENSG00000187605	TET3	TRUE	TRUE
chr2	74003145	G	A	ENST00000409262	ENSG00000187605	TET3	TRUE	TRUE
chr2	74003146	G	T	ENST00000409262	ENSG00000187605	TET3	TRUE	TRUE
chr2	74003149	C	T	ENST00000409262	ENSG00000187605	TET3	TRUE	TRUE
chr2	74003152	G	T	ENST00000409262	ENSG00000187605	TET3	TRUE	TRUE
chr2	74003164	A	T	ENST00000409262	ENSG00000187605	TET3	TRUE	TRUE
chr2	74003167	G	A	ENST00000409262	ENSG00000187605	TET3	TRUE	FALSE
chr2	74003167	G	C	ENST00000409262	ENSG00000187605	TET3	TRUE	FALSE
chr2	74003167	G	T	ENST00000409262	ENSG00000187605	TET3	TRUE	FALSE
chr2	74003168	T	A	ENST00000409262	ENSG00000187605	TET3	TRUE	FALSE
chr2	74003168	T	C	ENST00000409262	ENSG00000187605	TET3	TRUE	FALSE
chr2	74003168	T	G	ENST00000409262	ENSG00000187605	TET3	TRUE	FALSE
chr2	74046276	A	C	ENST00000409262	ENSG00000187605	TET3	TRUE	FALSE
chr2	74046276	A	G	ENST00000409262	ENSG00000187605	TET3	TRUE	FALSE
chr2	74046276	A	T	ENST00000409262	ENSG00000187605	TET3	TRUE	FALSE
chr2	74046277	G	A	ENST00000409262	ENSG00000187605	TET3	TRUE	FALSE
chr2	74046277	G	C	ENST00000409262	ENSG00000187605	TET3	TRUE	FALSE
chr2	74046277	G	T	ENST00000409262	ENSG00000187605	TET3	TRUE	FALSE
chr2	74046285	C	A	ENST00000409262	ENSG00000187605	TET3	TRUE	TRUE
chr2	74046285	C	G	ENST00000409262	ENSG00000187605	TET3	TRUE	TRUE
chr2	74046287	G	T	ENST00000409262	ENSG00000187605	TET3	TRUE	TRUE
chr2	74046305	G	T	ENST00000409262	ENSG00000187605	TET3	TRUE	TRUE
chr2	74046320	C	T	ENST00000409262	ENSG00000187605	TET3	TRUE	TRUE
chr2	74046330	C	A	ENST00000409262	ENSG00000187605	TET3	TRUE	TRUE
chr2	74046330	C	G	ENST00000409262	ENSG00000187605	TET3	TRUE	TRUE
chr2	74046343	C	A	ENST00000409262	ENSG00000187605	TET3	TRUE	TRUE
chr2	74046343	C	G	ENST00000409262	ENSG00000187605	TET3	TRUE	TRUE
chr2	74046354	C	A	ENST00000409262	ENSG00000187605	TET3	TRUE	TRUE
chr2	74046354	C	G	ENST00000409262	ENSG00000187605	TET3	TRUE	TRUE
chr2	74046359	C	T	ENST00000409262	ENSG00000187605	TET3	TRUE	TRUE
chr2	74046372	C	A	ENST00000409262	ENSG00000187605	TET3	TRUE	TRUE
chr2	74046372	C	G	ENST00000409262	ENSG00000187605	TET3	TRUE	TRUE
chr2	74046395	A	T	ENST00000409262	ENSG00000187605	TET3	TRUE	TRUE
chr2	74046398	G	T	ENST00000409262	ENSG00000187605	TET3	TRUE	TRUE
chr2	74046407	G	T	ENST00000409262	ENSG00000187605	TET3	TRUE	TRUE
chr2	74046438	G	A	ENST00000409262	ENSG00000187605	TET3	TRUE	TRUE
chr2	74046439	G	A	ENST00000409262	ENSG00000187605	TET3	TRUE	TRUE
chr2	74046449	C	T	ENST00000409262	ENSG00000187605	TET3	TRUE	TRUE
chr2	74046452	A	T	ENST00000409262	ENSG00000187605	TET3	TRUE	TRUE
chr2	74046462	G	A	ENST00000409262	ENSG00000187605	TET3	TRUE	TRUE
chr2	74046463	G	A	ENST00000409262	ENSG00000187605	TET3	TRUE	TRUE
chr2	74046464	G	T	ENST00000409262	ENSG00000187605	TET3	TRUE	TRUE
chr2	74046500	G	T	ENST00000409262	ENSG00000187605	TET3	TRUE	TRUE
chr2	74046528	C	A	ENST00000409262	ENSG00000187605	TET3	TRUE	TRUE
chr2	74046539	G	T	ENST00000409262	ENSG00000187605	TET3	TRUE	TRUE
chr2	74046556	T	A	ENST00000409262	ENSG00000187605	TET3	TRUE	TRUE
chr2	74046556	T	G	ENST00000409262	ENSG00000187605	TET3	TRUE	TRUE
chr2	74046580	T	A	ENST00000409262	ENSG00000187605	TET3	TRUE	TRUE
chr2	74046580	T	G	ENST00000409262	ENSG00000187605	TET3	TRUE	TRUE
chr2	74046581	G	T	ENST00000409262	ENSG00000187605	TET3	TRUE	TRUE
chr2	74046596	G	T	ENST00000409262	ENSG00000187605	TET3	TRUE	TRUE
chr2	74046608	G	T	ENST00000409262	ENSG00000187605	TET3	TRUE	TRUE
chr2	74046629	G	T	ENST00000409262	ENSG00000187605	TET3	TRUE	TRUE
chr2	74046647	G	T	ENST00000409262	ENSG00000187605	TET3	TRUE	TRUE
chr2	74046655	C	A	ENST00000409262	ENSG00000187605	TET3	TRUE	TRUE
chr2	74046668	G	T	ENST00000409262	ENSG00000187605	TET3	TRUE	TRUE
chr2	74046686	C	T	ENST00000409262	ENSG00000187605	TET3	TRUE	TRUE
chr2	74046719	A	T	ENST00000409262	ENSG00000187605	TET3	TRUE	TRUE
chr2	74046733	C	A	ENST00000409262	ENSG00000187605	TET3	TRUE	TRUE
chr2	74046739	C	A	ENST00000409262	ENSG00000187605	TET3	TRUE	TRUE
chr2	74046749	G	T	ENST00000409262	ENSG00000187605	TET3	TRUE	TRUE
chr2	74046754	C	A	ENST00000409262	ENSG00000187605	TET3	TRUE	TRUE
chr2	74046763	C	A	ENST00000409262	ENSG00000187605	TET3	TRUE	TRUE
chr2	74046763	C	G	ENST00000409262	ENSG00000187605	TET3	TRUE	TRUE
chr2	74046767	G	T	ENST00000409262	ENSG00000187605	TET3	TRUE	TRUE
chr2	74046771	G	A	ENST00000409262	ENSG00000187605	TET3	TRUE	TRUE
chr2	74046772	G	A	ENST00000409262	ENSG00000187605	TET3	TRUE	TRUE
chr2	74046776	G	T	ENST00000409262	ENSG00000187605	TET3	TRUE	TRUE
chr2	74046782	A	T	ENST00000409262	ENSG00000187605	TET3	TRUE	TRUE
chr2	74046788	A	T	ENST00000409262	ENSG00000187605	TET3	TRUE	TRUE
chr2	74046803	G	T	ENST00000409262	ENSG00000187605	TET3	TRUE	TRUE
chr2	74046806	G	T	ENST00000409262	ENSG00000187605	TET3	TRUE	TRUE
chr2	74046812	G	T	ENST00000409262	ENSG00000187605	TET3	TRUE	TRUE
chr2	74046815	G	T	ENST00000409262	ENSG00000187605	TET3	TRUE	TRUE
chr2	74046851	G	T	ENST00000409262	ENSG00000187605	TET3	TRUE	TRUE
chr2	74046894	C	A	ENST00000409262	ENSG00000187605	TET3	TRUE	TRUE
chr2	74046894	C	G	ENST00000409262	ENSG00000187605	TET3	TRUE	TRUE
chr2	74046896	G	T	ENST00000409262	ENSG00000187605	TET3	TRUE	TRUE
chr2	74046905	C	T	ENST00000409262	ENSG00000187605	TET3	TRUE	TRUE
chr2	74046917	C	T	ENST00000409262	ENSG00000187605	TET3	TRUE	TRUE
chr2	74046920	G	T	ENST00000409262	ENSG00000187605	TET3	TRUE	TRUE
chr2	74046938	C	T	ENST00000409262	ENSG00000187605	TET3	TRUE	TRUE
chr2	74046959	A	T	ENST00000409262	ENSG00000187605	TET3	TRUE	TRUE
chr2	74046962	G	T	ENST00000409262	ENSG00000187605	TET3	TRUE	TRUE
chr2	74046965	A	T	ENST00000409262	ENSG00000187605	TET3
chr2	74046978	T	A	ENST00000409262	ENSG00000187605	TET3	TRUE	TRUE
chr2	74046980	C	T	ENST00000409262	ENSG00000187605	TET3	TRUE	TRUE
chr2	74046998	G	T	ENST00000409262	ENSG00000187605	TET3	TRUE	TRUE
chr2	74047010	C	T	ENST00000409262	ENSG00000187605	TET3	TRUE	TRUE
chr2	74047031	C	T	ENST00000409262	ENSG00000187605	TET3	TRUE	TRUE
chr2	74047052	C	T	ENST00000409262	ENSG00000187605	TET3	TRUE	TRUE
chr2	74047063	C	A	ENST00000409262	ENSG00000187605	TET3	TRUE	TRUE
chr2	74047073	G	T	ENST00000409262	ENSG00000187605	TET3	TRUE	TRUE
chr2	74047080	T	A	ENST00000409262	ENSG00000187605	TET3	TRUE	TRUE
chr2	74047083	C	A	ENST00000409262	ENSG00000187605	TET3	TRUE	TRUE
chr2	74047083	C	G	ENST00000409262	ENSG00000187605	TET3	TRUE	TRUE
chr2	74047100	A	T	ENST00000409262	ENSG00000187605	TET3	TRUE	TRUE
chr2	74047109	C	T	ENST00000409262	ENSG00000187605	TET3	TRUE	TRUE
chr2	74047117	C	A	ENST00000409262	ENSG00000187605	TET3	TRUE	TRUE
chr2	74047117	C	G	ENST00000409262	ENSG00000187605	TET3	TRUE	TRUE
chr2	74047131	C	A	ENST00000409262	ENSG00000187605	TET3	TRUE	TRUE
chr2	74047131	C	G	ENST00000409262	ENSG00000187605	TET3	TRUE	TRUE
chr2	74047134	G	A	ENST00000409262	ENSG00000187605	TET3	TRUE	TRUE
chr2	74047135	G	A	ENST00000409262	ENSG00000187605	TET3	TRUE	TRUE
chr2	74047151	G	T	ENST00000409262	ENSG00000187605	TET3	TRUE	TRUE
chr2	74047154	G	T	ENST00000409262	ENSG00000187605	TET3	TRUE	TRUE
chr2	74047161	C	A	ENST00000409262	ENSG00000187605	TET3	TRUE	TRUE
chr2	74047161	C	G	ENST00000409262	ENSG00000187605	TET3	TRUE	TRUE
chr2	74047205	A	T	ENST00000409262	ENSG00000187605	TET3	TRUE	TRUE
chr2	74047211	G	T	ENST00000409262	ENSG00000187605	TET3	TRUE	TRUE
chr2	74047220	G	T	ENST00000409262	ENSG00000187605	TET3	TRUE	TRUE
chr2	74047227	G	A	ENST00000409262	ENSG00000187605	TET3	TRUE	TRUE
chr2	74047228	G	A	ENST00000409262	ENSG00000187605	TET3	TRUE	TRUE
chr2	74047266	G	A	ENST00000409262	ENSG00000187605	TET3	TRUE	TRUE
chr2	74047267	G	A	ENST00000409262	ENSG00000187605	TET3	TRUE	TRUE
chr2	74047301	G	T	ENST00000409262	ENSG00000187605	TET3	TRUE	TRUE
chr2	74047307	G	T	ENST00000409262	ENSG00000187605	TET3	TRUE	TRUE
chr2	74047310	C	T	ENST00000409262	ENSG00000187605	TET3	TRUE	TRUE
chr2	74047314	T	A	ENST00000409262	ENSG00000187605	TET3	TRUE	TRUE
chr2	74047317	T	A	ENST00000409262	ENSG00000187605	TET3	TRUE	TRUE
chr2	74047336	C	A	ENST00000409262	ENSG00000187605	TET3	TRUE	TRUE
chr2	74047336	C	G	ENST00000409262	ENSG00000187605	TET3	TRUE	TRUE
chr2	74047340	C	T	ENST00000409262	ENSG00000187605	TET3	TRUE	TRUE
chr2	74047344	C	A	ENST00000409262	ENSG00000187605	TET3	TRUE	TRUE
chr2	74047344	C	G	ENST00000409262	ENSG00000187605	TET3	TRUE	TRUE
chr2	74047352	A	T	ENST00000409262	ENSG00000187605	TET3	TRUE	TRUE
chr2	74047361	G	T	ENST00000409262	ENSG00000187605	TET3	TRUE	TRUE
chr2	74047376	A	T	ENST00000409262	ENSG00000187605	TET3	TRUE	TRUE
chr2	74047382	A	T	ENST00000409262	ENSG00000187605	TET3	TRUE	TRUE
chr2	74047388	A	T	ENST00000409262	ENSG00000187605	TET3	TRUE	TRUE
chr2	74047394	G	T	ENST00000409262	ENSG00000187605	TET3	TRUE	TRUE
chr2	74047439	C	T	ENST00000409262	ENSG00000187605	TET3	TRUE	TRUE
chr2	74047445	G	T	ENST00000409262	ENSG00000187605	TET3	TRUE	TRUE
chr2	74047464	C	A	ENST00000409262	ENSG00000187605	TET3	TRUE	TRUE
chr2	74047466	G	T	ENST00000409262	ENSG00000187605	TET3	TRUE	TRUE
chr2	74047481	C	T	ENST00000409262	ENSG00000187605	TET3	TRUE	TRUE
chr2	74047484	A	T	ENST00000409262	ENSG00000187605	TET3	TRUE	TRUE
chr2	74047490	C	T	ENST00000409262	ENSG00000187605	TET3	TRUE	TRUE
chr2	74047502	C	T	ENST00000409262	ENSG00000187605	TET3	TRUE	TRUE
chr2	74047505	C	T	ENST00000409262	ENSG00000187605	TET3	TRUE	TRUE
chr2	74047520	A	T	ENST00000409262	ENSG00000187605	TET3	TRUE	TRUE
chr2	74047538	G	T	ENST00000409262	ENSG00000187605	TET3	TRUE	TRUE
chr2	74047541	C	T	ENST00000409262	ENSG00000187605	TET3	TRUE	TRUE
chr2	74047572	C	A	ENST00000409262	ENSG00000187605	TET3	TRUE	TRUE
chr2	74047572	C	G	ENST00000409262	ENSG00000187605	TET3	TRUE	TRUE
chr2	74047574	G	T	ENST00000409262	ENSG00000187605	TET3	TRUE	TRUE
chr2	74047593	G	A	ENST00000409262	ENSG00000187605	TET3	TRUE	TRUE
chr2	74047594	G	A	ENST00000409262	ENSG00000187605	TET3	TRUE	TRUE
chr2	74047596	G	A	ENST00000409262	ENSG00000187605	TET3	TRUE	TRUE
chr2	74047597	G	A	ENST00000409262	ENSG00000187605	TET3	TRUE	TRUE
chr2	74047611	C	A	ENST00000409262	ENSG00000187605	TET3	TRUE	TRUE
chr2	74047611	C	G	ENST00000409262	ENSG00000187605	TET3	TRUE	TRUE
chr2	74047634	A	T	ENST00000409262	ENSG00000187605	TET3	TRUE	TRUE
chr2	74047643	A	T	ENST00000409262	ENSG00000187605	TET3	TRUE	TRUE
chr2	74047646	G	T	ENST00000409262	ENSG00000187605	TET3	TRUE	TRUE
chr2	74047649	A	T	ENST00000409262	ENSG00000187605	TET3	TRUE	TRUE
chr2	74047652	A	T	ENST00000409262	ENSG00000187605	TET3	TRUE	TRUE
chr2	74047655	A	T	ENST00000409262	ENSG00000187605	TET3	TRUE	TRUE
chr2	74047658	A	T	ENST00000409262	ENSG00000187605	TET3	TRUE	TRUE
chr2	74047676	G	T	ENST00000409262	ENSG00000187605	TET3	TRUE	TRUE
chr2	74047688	G	T	ENST00000409262	ENSG00000187605	TET3	TRUE	TRUE
chr2	74047694	G	T	ENST00000409262	ENSG00000187605	TET3	TRUE	TRUE
chr2	74047697	A	T	ENST00000409262	ENSG00000187605	TET3	TRUE	TRUE
chr2	74047715	A	T	ENST00000409262	ENSG00000187605	TET3	TRUE	TRUE
chr2	74047727	C	T	ENST00000409262	ENSG00000187605	TET3	TRUE	TRUE
chr2	74047730	A	T	ENST00000409262	ENSG00000187605	TET3	TRUE	TRUE
chr2	74047739	C	T	ENST00000409262	ENSG00000187605	TET3	TRUE	TRUE
chr2	74047745	A	T	ENST00000409262	ENSG00000187605	TET3	TRUE	TRUE
chr2	74047748	A	T	ENST00000409262	ENSG00000187605	TET3	TRUE	TRUE
chr2	74047763	G	T	ENST00000409262	ENSG00000187605	TET3	TRUE	TRUE
chr2	74047769	C	T	ENST00000409262	ENSG00000187605	TET3	TRUE	TRUE
chr2	74047790	C	T	ENST00000409262	ENSG00000187605	TET3	TRUE	TRUE
chr2	74047793	C	T	ENST00000409262	ENSG00000187605	TET3	TRUE	TRUE
chr2	74047805	G	T	ENST00000409262	ENSG00000187605	TET3	TRUE	TRUE
chr2	74047829	C	T	ENST00000409262	ENSG00000187605	TET3	TRUE	TRUE
chr2	74047832	G	T	ENST00000409262	ENSG00000187605	TET3	TRUE	TRUE
chr2	74047838	C	T	ENST00000409262	ENSG00000187605	TET3	TRUE	TRUE
chr2	74047869	C	A	ENST00000409262	ENSG00000187605	TET3	TRUE	TRUE
chr2	74047869	C	G	ENST00000409262	ENSG00000187605	TET3	TRUE	TRUE
chr2	74047871	C	T	ENST00000409262	ENSG00000187605	TET3	TRUE	TRUE
chr2	74047898	G	T	ENST00000409262	ENSG00000187605	TET3	TRUE	TRUE
chr2	74047958	C	T	ENST00000409262	ENSG00000187605	TET3	TRUE	TRUE
chr2	74047961	G	T	ENST00000409262	ENSG00000187605	TET3	TRUE	TRUE
chr2	74047992	T	A	ENST00000409262	ENSG00000187605	TET3	TRUE	TRUE
chr2	74047994	C	T	ENST00000409262	ENSG00000187605	TET3	TRUE	TRUE
chr2	74048033	A	T	ENST00000409262	ENSG00000187605	TET3	TRUE	TRUE
chr2	74048039	G	T	ENST00000409262	ENSG00000187605	TET3	TRUE	TRUE
chr2	74048042	G	T	ENST00000409262	ENSG00000187605	TET3	TRUE	TRUE
chr2	74048054	C	T	ENST00000409262	ENSG00000187605	TET3	TRUE	TRUE
chr2	74048060	G	T	ENST00000409262	ENSG00000187605	TET3	TRUE	TRUE
chr2	74048066	G	T	ENST00000409262	ENSG00000187605	TET3	TRUE	TRUE
chr2	74048072	G	T	ENST00000409262	ENSG00000187605	TET3	TRUE	TRUE
chr2	74048114	C	T	ENST00000409262	ENSG00000187605	TET3	TRUE	TRUE
chr2	74048123	G	T	ENST00000409262	ENSG00000187605	TET3	TRUE	TRUE
chr2	74048129	C	T	ENST00000409262	ENSG00000187605	TET3	TRUE	TRUE
chr2	74048132	C	T	ENST00000409262	ENSG00000187605	TET3	TRUE	TRUE
chr2	74048140	T	A	ENST00000409262	ENSG00000187605	TET3	TRUE	TRUE
chr2	74048153	G	T	ENST00000409262	ENSG00000187605	TET3	TRUE	TRUE
chr2	74048180	A	T	ENST00000409262	ENSG00000187605	TET3	TRUE	TRUE
chr2	74048183	C	T	ENST00000409262	ENSG00000187605	TET3	TRUE	TRUE
chr2	74048189	A	T	ENST00000409262	ENSG00000187605	TET3	TRUE	TRUE
chr2	74048195	G	T	ENST00000409262	ENSG00000187605	TET3	TRUE	TRUE
chr2	74048202	C	A	ENST00000409262	ENSG00000187605	TET3	TRUE	TRUE
chr2	74048223	C	A	ENST00000409262	ENSG00000187605	TET3	TRUE	TRUE
chr2	74048223	C	G	ENST00000409262	ENSG00000187605	TET3	TRUE	TRUE
chr2	74048233	C	A	ENST00000409262	ENSG00000187605	TET3	TRUE	TRUE
chr2	74048241	C	A	ENST00000409262	ENSG00000187605	TET3	TRUE	TRUE
chr2	74048241	C	G	ENST00000409262	ENSG00000187605	TET3	TRUE	TRUE
chr2	74048243	G	T	ENST00000409262	ENSG00000187605	TET3	TRUE	TRUE
chr2	74048246	G	T	ENST00000409262	ENSG00000187605	TET3	TRUE	TRUE
chr2	74048249	G	T	ENST00000409262	ENSG00000187605	TET3	TRUE	TRUE
chr2	74048252	G	T	ENST00000409262	ENSG00000187605	TET3	TRUE	TRUE
chr2	74048255	C	T	ENST00000409262	ENSG00000187605	TET3	TRUE	TRUE
chr2	74048258	G	T	ENST00000409262	ENSG00000187605	TET3	TRUE	TRUE
chr2	74048273	A	T	ENST00000409262	ENSG00000187605	TET3	TRUE	TRUE
chr2	74048279	G	T	ENST00000409262	ENSG00000187605	TET3	TRUE	TRUE
chr2	74048313	T	A	ENST00000409262	ENSG00000187605	TET3	TRUE	TRUE
chr2	74048315	G	T	ENST00000409262	ENSG00000187605	TET3	TRUE	TRUE
chr2	74048319	C	A	ENST00000409262	ENSG00000187605	TET3	TRUE	TRUE
chr2	74048319	C	G	ENST00000409262	ENSG00000187605	TET3	TRUE	TRUE
chr2	74048327	A	T	ENST00000409262	ENSG00000187605	TET3	TRUE	TRUE
chr2	74048332	C	A	ENST00000409262	ENSG00000187605	TET3	TRUE	TRUE
chr2	74048332	C	G	ENST00000409262	ENSG00000187605	TET3	TRUE	TRUE
chr2	74048348	A	T	ENST00000409262	ENSG00000187605	TET3	TRUE	TRUE
chr2	74048372	A	T	ENST00000409262	ENSG00000187605	TET3	TRUE	TRUE
chr2	74048375	A	T	ENST00000409262	ENSG00000187605	TET3	TRUE	TRUE
chr2	74048381	C	T	ENST00000409262	ENSG00000187605	TET3	TRUE	TRUE
chr2	74048387	G	T	ENST00000409262	ENSG00000187605	TET3	TRUE	TRUE
chr2	74048401	C	A	ENST00000409262	ENSG00000187605	TET3	TRUE	TRUE
chr2	74048407	C	A	ENST00000409262	ENSG00000187605	TET3	TRUE	TRUE
chr2	74048411	G	T	ENST00000409262	ENSG00000187605	TET3	TRUE	TRUE
chr2	74048412	G	A	ENST00000409262	ENSG00000187605	TET3	TRUE	FALSE
chr2	74048412	G	C	ENST00000409262	ENSG00000187605	TET3	TRUE	FALSE
chr2	74048412	G	T	ENST00000409262	ENSG00000187605	TET3	TRUE	FALSE
chr2	74048413	T	A	ENST00000409262	ENSG00000187605	TET3	TRUE	FALSE
chr2	74048413	T	C	ENST00000409262	ENSG00000187605	TET3	FALSE	FALSE
chr2	74048413	T	G	ENST00000409262	ENSG00000187605	TET3	TRUE	FALSE
chr2	74073547	A	C	ENST00000409262	ENSG00000187605	TET3	TRUE	FALSE
chr2	74073547	A	G	ENST00000409262	ENSG00000187605	TET3	TRUE	FALSE
chr2	74073547	A	T	ENST00000409262	ENSG00000187605	TET3	TRUE	FALSE
chr2	74073548	G	A	ENST00000409262	ENSG00000187605	TET3	TRUE	FALSE
chr2	74073548	G	C	ENST00000409262	ENSG00000187605	TET3	TRUE	FALSE
chr2	74073548	G	T	ENST00000409262	ENSG00000187605	TET3	TRUE	FALSE
chr2	74073551	C	T	ENST00000409262	ENSG00000187605	TET3	TRUE	TRUE
chr2	74073560	G	T	ENST00000409262	ENSG00000187605	TET3	TRUE	TRUE
chr2	74073563	A	T	ENST00000409262	ENSG00000187605	TET3	TRUE	TRUE
chr2	74073569	G	T	ENST00000409262	ENSG00000187605	TET3	TRUE	TRUE
chr2	74073580	T	A	ENST00000409262	ENSG00000187605	TET3	TRUE	TRUE
chr2	74073580	T	G	ENST00000409262	ENSG00000187605	TET3	TRUE	TRUE
chr2	74073583	T	A	ENST00000409262	ENSG00000187605	TET3	TRUE	TRUE
chr2	74073583	T	G	ENST00000409262	ENSG00000187605	TET3	TRUE	TRUE
chr2	74073591	T	A	ENST00000409262	ENSG00000187605	TET3	TRUE	TRUE
chr2	74073593	G	T	ENST00000409262	ENSG00000187605	TET3	TRUE	TRUE
chr2	74073623	G	T	ENST00000409262	ENSG00000187605	TET3	TRUE	TRUE
chr2	74073632	G	T	ENST00000409262	ENSG00000187605	TET3	TRUE	TRUE
chr2	74073635	G	T	ENST00000409262	ENSG00000187605	TET3	TRUE	TRUE
chr2	74073640	G	A	ENST00000409262	ENSG00000187605	TET3	TRUE	TRUE
chr2	74073640	G	C	ENST00000409262	ENSG00000187605	TET3	TRUE	TRUE
chr2	74073640	G	T	ENST00000409262	ENSG00000187605	TET3	TRUE	TRUE
chr2	74073641	T	A	ENST00000409262	ENSG00000187605	TET3	TRUE	TRUE
chr2	74073641	T	C	ENST00000409262	ENSG00000187605	TET3	TRUE	FALSE
chr2	74073641	T	G	ENST00000409262	ENSG00000187605	TET3	TRUE	TRUE
chr2	74080496	A	C	ENST00000409262	ENSG00000187605	TET3	TRUE	FALSE
chr2	74080496	A	G	ENST00000409262	ENSG00000187605	TET3	TRUE	FALSE
chr2	74080496	A	T	ENST00000409262	ENSG00000187605	TET3	TRUE	FALSE
chr2	74080497	G	A	ENST00000409262	ENSG00000187605	TET3	TRUE	FALSE
chr2	74080497	G	C	ENST00000409262	ENSG00000187605	TET3	TRUE	FALSE
chr2	74080497	G	T	ENST00000409262	ENSG00000187605	TET3	TRUE	FALSE
chr2	74080501	T	A	ENST00000409262	ENSG00000187605	TET3	TRUE	TRUE
chr2	74080501	T	G	ENST00000409262	ENSG00000187605	TET3	TRUE	TRUE
chr2	74080502	G	T	ENST00000409262	ENSG00000187605	TET3	TRUE	TRUE
chr2	74080505	G	T	ENST00000409262	ENSG00000187605	TET3	TRUE	TRUE
chr2	74080508	A	T	ENST00000409262	ENSG00000187605	TET3	TRUE	TRUE
chr2	74080514	A	T	ENST00000409262	ENSG00000187605	TET3	TRUE	TRUE
chr2	74080529	G	T	ENST00000409262	ENSG00000187605	TET3	TRUE	TRUE
chr2	74080532	A	T	ENST00000409262	ENSG00000187605	TET3	TRUE	TRUE
chr2	74080543	C	A	ENST00000409262	ENSG00000187605	TET3	TRUE	TRUE
chr2	74080543	C	G	ENST00000409262	ENSG00000187605	TET3	TRUE	TRUE
chr2	74080550	A	T	ENST00000409262	ENSG00000187605	TET3	TRUE	TRUE
chr2	74080553	G	T	ENST00000409262	ENSG00000187605	TET3	TRUE	TRUE
chr2	74080556	G	T	ENST00000409262	ENSG00000187605	TET3	TRUE	TRUE
chr2	74080559	A	T	ENST00000409262	ENSG00000187605	TET3	TRUE	TRUE
chr2	74080576	C	A	ENST00000409262	ENSG00000187605	TET3	TRUE	TRUE
chr2	74080586	A	T	ENST00000409262	ENSG00000187605	TET3	TRUE	TRUE
chr2	74080590	G	A	ENST00000409262	ENSG00000187605	TET3	TRUE	TRUE
chr2	74080591	G	A	ENST00000409262	ENSG00000187605	TET3	TRUE	TRUE
chr2	74080592	G	A	ENST00000409262	ENSG00000187605	TET3	TRUE	FALSE
chr2	74080592	G	C	ENST00000409262	ENSG00000187605	TET3	TRUE	FALSE
chr2	74080592	G	T	ENST00000409262	ENSG00000187605	TET3	TRUE	FALSE
chr2	74080593	T	A	ENST00000409262	ENSG00000187605	TET3	TRUE	FALSE
chr2	74080593	T	C	ENST00000409262	ENSG00000187605	TET3	TRUE	FALSE
chr2	74080593	T	G	ENST00000409262	ENSG00000187605	TET3	TRUE	FALSE
chr2	74087828	A	C	ENST00000409262	ENSG00000187605	TET3	TRUE	FALSE
chr2	74087828	A	G	ENST00000409262	ENSG00000187605	TET3	TRUE	FALSE
chr2	74087828	A	T	ENST00000409262	ENSG00000187605	TET3	TRUE	FALSE
chr2	74087829	G	A	ENST00000409262	ENSG00000187605	TET3	TRUE	FALSE
chr2	74087829	G	C	ENST00000409262	ENSG00000187605	TET3	TRUE	FALSE
chr2	74087829	G	T	ENST00000409262	ENSG00000187605	TET3	TRUE	FALSE
chr2	74087851	G	T	ENST00000409262	ENSG00000187605	TET3	TRUE	TRUE
chr2	74087854	G	T	ENST00000409262	ENSG00000187605	TET3	TRUE	TRUE
chr2	74087857	A	T	ENST00000409262	ENSG00000187605	TET3	TRUE	TRUE
chr2	74087868	C	A	ENST00000409262	ENSG00000187605	TET3	TRUE	TRUE
chr2	74087898	C	A	ENST00000409262	ENSG00000187605	TET3	TRUE	TRUE
chr2	74087899	C	T	ENST00000409262	ENSG00000187605	TET3	TRUE	TRUE
chr2	74087933	G	A	ENST00000409262	ENSG00000187605	TET3	TRUE	TRUE
chr2	74087934	G	A	ENST00000409262	ENSG00000187605	TET3	TRUE	TRUE
chr2	74087935	G	T	ENST00000409262	ENSG00000187605	TET3	TRUE	TRUE
chr2	74087956	G	T	ENST00000409262	ENSG00000187605	TET3	TRUE	TRUE
chr2	74087970	C	A	ENST00000409262	ENSG00000187605	TET3	TRUE	TRUE
chr2	74087970	C	G	ENST00000409262	ENSG00000187605	TET3	TRUE	TRUE
chr2	74087971	C	T	ENST00000409262	ENSG00000187605	TET3	TRUE	TRUE
chr2	74087974	G	T	ENST00000409262	ENSG00000187605	TET3	TRUE	TRUE
chr2	74087995	A	T	ENST00000409262	ENSG00000187605	TET3	TRUE	TRUE
chr2	74088000	T	A	ENST00000409262	ENSG00000187605	TET3	TRUE	TRUE
chr2	74088000	T	G	ENST00000409262	ENSG00000187605	TET3	TRUE	TRUE
chr2	74088019	A	T	ENST00000409262	ENSG00000187605	TET3	TRUE	TRUE
chr2	74088024	C	A	ENST00000409262	ENSG00000187605	TET3	TRUE	TRUE
chr2	74088039	G	A	ENST00000409262	ENSG00000187605	TET3	TRUE	FALSE
chr2	74088039	G	C	ENST00000409262	ENSG00000187605	TET3	TRUE	FALSE
chr2	74088039	G	T	ENST00000409262	ENSG00000187605	TET3	TRUE	FALSE
chr2	74088040	T	A	ENST00000409262	ENSG00000187605	TET3	TRUE	FALSE
chr2	74088040	T	C	ENST00000409262	ENSG00000187605	TET3	TRUE	FALSE
chr2	74088040	T	G	ENST00000409262	ENSG00000187605	TET3	TRUE	FALSE
chr2	74089895	A	C	ENST00000409262	ENSG00000187605	TET3	TRUE	FALSE
chr2	74089895	A	G	ENST00000409262	ENSG00000187605	TET3	TRUE	FALSE
chr2	74089895	A	T	ENST00000409262	ENSG00000187605	TET3	TRUE	FALSE
chr2	74089896	G	A	ENST00000409262	ENSG00000187605	TET3	TRUE	FALSE
chr2	74089896	G	C	ENST00000409262	ENSG00000187605	TET3	TRUE	FALSE
chr2	74089896	G	T	ENST00000409262	ENSG00000187605	TET3	TRUE	FALSE
chr2	74089906	C	A	ENST00000409262	ENSG00000187605	TET3	TRUE	TRUE
chr2	74089912	C	A	ENST00000409262	ENSG00000187605	TET3	TRUE	TRUE
chr2	74089913	C	T	ENST00000409262	ENSG00000187605	TET3	TRUE	TRUE
chr2	74089919	A	T	ENST00000409262	ENSG00000187605	TET3	TRUE	TRUE
chr2	74089936	T	A	ENST00000409262	ENSG00000187605	TET3	TRUE	TRUE
chr2	74089960	T	A	ENST00000409262	ENSG00000187605	TET3	TRUE	TRUE
chr2	74089965	G	A	ENST00000409262	ENSG00000187605	TET3	TRUE	TRUE
chr2	74089966	G	A	ENST00000409262	ENSG00000187605	TET3	TRUE	TRUE
chr2	74089975	C	A	ENST00000409262	ENSG00000187605	TET3	TRUE	TRUE
chr2	74089975	C	G	ENST00000409262	ENSG00000187605	TET3	TRUE	TRUE
chr2	74089987	C	A	ENST00000409262	ENSG00000187605	TET3	TRUE	TRUE
chr2	74089988	A	T	ENST00000409262	ENSG00000187605	TET3	TRUE	TRUE
chr2	74089993	T	A	ENST00000409262	ENSG00000187605	TET3	TRUE	TRUE
chr2	74089993	T	G	ENST00000409262	ENSG00000187605	TET3	TRUE	TRUE
chr2	74090003	A	T	ENST00000409262	ENSG00000187605	TET3	TRUE	TRUE
chr2	74090015	A	T	ENST00000409262	ENSG00000187605	TET3	TRUE	TRUE
chr2	74090042	A	T	ENST00000409262	ENSG00000187605	TET3	TRUE	TRUE
chr2	74090045	G	T	ENST00000409262	ENSG00000187605	TET3	TRUE	TRUE
chr2	74090048	G	A	ENST00000409262	ENSG00000187605	TET3	TRUE	TRUE
chr2	74090048	G	C	ENST00000409262	ENSG00000187605	TET3	TRUE	TRUE
chr2	74090048	G	T	ENST00000409262	ENSG00000187605	TET3	TRUE	TRUE
chr2	74090049	T	A	ENST00000409262	ENSG00000187605	TET3	TRUE	FALSE
chr2	74090049	T	C	ENST00000409262	ENSG00000187605	TET3	FALSE	FALSE
chr2	74090049	T	G	ENST00000409262	ENSG00000187605	TET3	TRUE	FALSE
chr2	74092900	A	C	ENST00000409262	ENSG00000187605	TET3	TRUE	FALSE
chr2	74092900	A	G	ENST00000409262	ENSG00000187605	TET3	TRUE	FALSE
chr2	74092900	A	T	ENST00000409262	ENSG00000187605	TET3	TRUE	FALSE
chr2	74092901	G	A	ENST00000409262	ENSG00000187605	TET3	TRUE	FALSE
chr2	74092901	G	C	ENST00000409262	ENSG00000187605	TET3	TRUE	FALSE
chr2	74092901	G	T	ENST00000409262	ENSG00000187605	TET3	TRUE	FALSE
chr2	74092902	G	T	ENST00000409262	ENSG00000187605	TET3	TRUE	TRUE
chr2	74092905	G	T	ENST00000409262	ENSG00000187605	TET3	TRUE	TRUE
chr2	74092917	A	T	ENST00000409262	ENSG00000187605	TET3	TRUE	TRUE
chr2	74092926	C	T	ENST00000409262	ENSG00000187605	TET3	TRUE	TRUE
chr2	74092941	G	T	ENST00000409262	ENSG00000187605	TET3	TRUE	TRUE
chr2	74092958	C	A	ENST00000409262	ENSG00000187605	TET3	TRUE	TRUE
chr2	74092958	C	G	ENST00000409262	ENSG00000187605	TET3	TRUE	TRUE
chr2	74092959	A	T	ENST00000409262	ENSG00000187605	TET3	TRUE	TRUE
chr2	74092962	C	T	ENST00000409262	ENSG00000187605	TET3	TRUE	TRUE
chr2	74092974	C	T	ENST00000409262	ENSG00000187605	TET3	TRUE	TRUE
chr2	74092982	T	A	ENST00000409262	ENSG00000187605	TET3	TRUE	TRUE
chr2	74092982	T	G	ENST00000409262	ENSG00000187605	TET3	TRUE	TRUE
chr2	74092983	C	T	ENST00000409262	ENSG00000187605	TET3	TRUE	TRUE
chr2	74092989	C	T	ENST00000409262	ENSG00000187605	TET3	TRUE	TRUE
chr2	74092992	G	A	ENST00000409262	ENSG00000187605	TET3	TRUE	FALSE
chr2	74092992	G	C	ENST00000409262	ENSG00000187605	TET3	TRUE	FALSE
chr2	74092992	G	T	ENST00000409262	ENSG00000187605	TET3	TRUE	FALSE
chr2	74092993	T	A	ENST00000409262	ENSG00000187605	TET3	TRUE	FALSE
chr2	74092993	T	C	ENST00000409262	ENSG00000187605	TET3	TRUE	FALSE
chr2	74092993	T	G	ENST00000409262	ENSG00000187605	TET3	TRUE	FALSE
chr2	74093527	A	C	ENST00000409262	ENSG00000187605	TET3	TRUE	FALSE
chr2	74093527	A	G	ENST00000409262	ENSG00000187605	TET3	TRUE	FALSE
chr2	74093527	A	T	ENST00000409262	ENSG00000187605	TET3	TRUE	FALSE
chr2	74093528	G	A	ENST00000409262	ENSG00000187605	TET3	TRUE	FALSE
chr2	74093528	G	C	ENST00000409262	ENSG00000187605	TET3	TRUE	FALSE
chr2	74093528	G	T	ENST00000409262	ENSG00000187605	TET3	TRUE	FALSE
chr2	74093538	G	T	ENST00000409262	ENSG00000187605	TET3	TRUE	TRUE
chr2	74093541	G	T	ENST00000409262	ENSG00000187605	TET3	TRUE	TRUE
chr2	74093558	C	A	ENST00000409262	ENSG00000187605	TET3	TRUE	TRUE
chr2	74093571	A	T	ENST00000409262	ENSG00000187605	TET3	TRUE	TRUE
chr2	74093574	G	T	ENST00000409262	ENSG00000187605	TET3	TRUE	TRUE
chr2	74093577	G	T	ENST00000409262	ENSG00000187605	TET3	TRUE	TRUE
chr2	74093606	C	A	ENST00000409262	ENSG00000187605	TET3	TRUE	TRUE
chr2	74093618	T	A	ENST00000409262	ENSG00000187605	TET3	TRUE	TRUE
chr2	74093631	A	T	ENST00000409262	ENSG00000187605	TET3	TRUE	TRUE
chr2	74093637	C	T	ENST00000409262	ENSG00000187605	TET3	TRUE	TRUE
chr2	74093651	C	A	ENST00000409262	ENSG00000187605	TET3	TRUE	TRUE
chr2	74093651	C	G	ENST00000409262	ENSG00000187605	TET3	TRUE	TRUE
chr2	74093660	C	A	ENST00000409262	ENSG00000187605	TET3	TRUE	TRUE
chr2	74093667	G	A	ENST00000409262	ENSG00000187605	TET3	TRUE	FALSE
chr2	74093667	G	C	ENST00000409262	ENSG00000187605	TET3	TRUE	FALSE
chr2	74093667	G	T	ENST00000409262	ENSG00000187605	TET3	TRUE	FALSE
chr2	74093668	T	A	ENST00000409262	ENSG00000187605	TET3	TRUE	FALSE
chr2	74093668	T	C	ENST00000409262	ENSG00000187605	TET3	TRUE	FALSE
chr2	74093668	T	G	ENST00000409262	ENSG00000187605	TET3	TRUE	FALSE
chr2	74099274	A	C	ENST00000409262	ENSG00000187605	TET3	TRUE	FALSE
chr2	74099274	A	G	ENST00000409262	ENSG00000187605	TET3	TRUE	FALSE
chr2	74099274	A	T	ENST00000409262	ENSG00000187605	TET3	TRUE	FALSE
chr2	74099275	G	A	ENST00000409262	ENSG00000187605	TET3	TRUE	FALSE
chr2	74099275	G	C	ENST00000409262	ENSG00000187605	TET3	TRUE	FALSE
chr2	74099275	G	T	ENST00000409262	ENSG00000187605	TET3	TRUE	FALSE
chr2	74099281	C	A	ENST00000409262	ENSG00000187605	TET3	TRUE	TRUE
chr2	74099291	A	T	ENST00000409262	ENSG00000187605	TET3	TRUE	TRUE
chr2	74099294	G	T	ENST00000409262	ENSG00000187605	TET3	TRUE	TRUE
chr2	74099308	C	A	ENST00000409262	ENSG00000187605	TET3	TRUE	TRUE
chr2	74099315	A	T	ENST00000409262	ENSG00000187605	TET3	TRUE	TRUE
chr2	74099324	G	T	ENST00000409262	ENSG00000187605	TET3	TRUE	TRUE
chr2	74099330	G	T	ENST00000409262	ENSG00000187605	TET3	TRUE	TRUE
chr2	74099333	C	T	ENST00000409262	ENSG00000187605	TET3	TRUE	TRUE
chr2	74099356	C	A	ENST00000409262	ENSG00000187605	TET3	TRUE	TRUE
chr2	74099356	C	G	ENST00000409262	ENSG00000187605	TET3	TRUE	TRUE
chr2	74099357	A	T	ENST00000409262	ENSG00000187605	TET3	TRUE	TRUE
chr2	74099375	G	T	ENST00000409262	ENSG00000187605	TET3	TRUE	TRUE
chr2	74099387	G	T	ENST00000409262	ENSG00000187605	TET3	TRUE	TRUE
chr2	74099390	G	T	ENST00000409262	ENSG00000187605	TET3	TRUE	TRUE
chr2	74099396	C	T	ENST00000409262	ENSG00000187605	TET3	TRUE	TRUE
chr2	74099405	A	T	ENST00000409262	ENSG00000187605	TET3	TRUE	TRUE
chr2	74099417	G	T	ENST00000409262	ENSG00000187605	TET3	TRUE	TRUE
chr2	74099426	C	T	ENST00000409262	ENSG00000187605	TET3	TRUE	TRUE
chr2	74099450	G	T	ENST00000409262	ENSG00000187605	TET3	TRUE	TRUE
chr2	74099456	C	T	ENST00000409262	ENSG00000187605	TET3	TRUE	TRUE
chr2	74099468	G	T	ENST00000409262	ENSG00000187605	TET3	TRUE	TRUE
chr2	74099477	A	T	ENST00000409262	ENSG00000187605	TET3	TRUE	TRUE
chr2	74099485	C	A	ENST00000409262	ENSG00000187605	TET3	TRUE	TRUE
chr2	74099489	C	T	ENST00000409262	ENSG00000187605	TET3	TRUE	TRUE
chr2	74099495	C	T	ENST00000409262	ENSG00000187605	TET3	TRUE	TRUE
chr2	74099501	G	T	ENST00000409262	ENSG00000187605	TET3	TRUE	TRUE
chr2	74099507	A	T	ENST00000409262	ENSG00000187605	TET3	TRUE	TRUE
chr2	74099510	A	T	ENST00000409262	ENSG00000187605	TET3	TRUE	TRUE
chr2	74099522	G	T	ENST00000409262	ENSG00000187605	TET3	TRUE	TRUE
chr2	74099525	A	T	ENST00000409262	ENSG00000187605	TET3	TRUE	TRUE
chr2	74099528	A	T	ENST00000409262	ENSG00000187605	TET3	TRUE	TRUE
chr2	74099531	A	T	ENST00000409262	ENSG00000187605	TET3	TRUE	TRUE
chr2	74099537	C	T	ENST00000409262	ENSG00000187605	TET3	TRUE	TRUE
chr2	74099540	A	T	ENST00000409262	ENSG00000187605	TET3	TRUE	TRUE
chr2	74099543	G	T	ENST00000409262	ENSG00000187605	TET3	TRUE	TRUE
chr2	74099546	A	T	ENST00000409262	ENSG00000187605	TET3	TRUE	TRUE
chr2	74099561	G	T	ENST00000409262	ENSG00000187605	TET3	TRUE	TRUE
chr2	74099564	A	T	ENST00000409262	ENSG00000187605	TET3	FALSE	FALSE
chr2	74099570	A	T	ENST00000409262	ENSG00000187605	TET3	FALSE	FALSE
chr2	74099573	C	T	ENST00000409262	ENSG00000187605	TET3	FALSE	FALSE
chr2	74099576	G	T	ENST00000409262	ENSG00000187605	TET3	FALSE	FALSE
chr2	74099585	G	T	ENST00000409262	ENSG00000187605	TET3	FALSE	FALSE
chr2	74099604	C	A	ENST00000409262	ENSG00000187605	TET3	FALSE	FALSE
chr2	74099613	G	A	ENST00000409262	ENSG00000187605	TET3	TRUE	FALSE
chr2	74099613	G	C	ENST00000409262	ENSG00000187605	TET3	TRUE	FALSE
chr2	74099613	G	T	ENST00000409262	ENSG00000187605	TET3	TRUE	FALSE
chr2	74099614	T	A	ENST00000409262	ENSG00000187605	TET3	TRUE	FALSE
chr2	74099614	T	C	ENST00000409262	ENSG00000187605	TET3	TRUE	FALSE
chr2	74099614	T	G	ENST00000409262	ENSG00000187605	TET3	TRUE	FALSE
chr2	74100391	A	C	ENST00000409262	ENSG00000187605	TET3	TRUE	FALSE
chr2	74100391	A	G	ENST00000409262	ENSG00000187605	TET3	TRUE	FALSE
chr2	74100391	A	T	ENST00000409262	ENSG00000187605	TET3	TRUE	FALSE
chr2	74100392	G	A	ENST00000409262	ENSG00000187605	TET3	TRUE	FALSE
chr2	74100392	G	C	ENST00000409262	ENSG00000187605	TET3	TRUE	FALSE
chr2	74100392	G	T	ENST00000409262	ENSG00000187605	TET3	TRUE	FALSE
chr2	74100404	A	T	ENST00000409262	ENSG00000187605	TET3	FALSE	FALSE
chr2	74100410	G	T	ENST00000409262	ENSG00000187605	TET3	FALSE	FALSE
chr2	74100414	T	A	ENST00000409262	ENSG00000187605	TET3	FALSE	FALSE
chr2	74100419	C	T	ENST00000409262	ENSG00000187605	TET3	FALSE	FALSE
chr2	74100422	C	T	ENST00000409262	ENSG00000187605	TET3	FALSE	FALSE
chr2	74100431	A	T	ENST00000409262	ENSG00000187605	TET3	FALSE	FALSE
chr2	74100443	A	T	ENST00000409262	ENSG00000187605	TET3	FALSE	FALSE
chr2	74100449	G	T	ENST00000409262	ENSG00000187605	TET3	FALSE	FALSE
chr2	74100455	C	T	ENST00000409262	ENSG00000187605	TET3	FALSE	FALSE
chr2	74100476	A	T	ENST00000409262	ENSG00000187605	TET3	FALSE	FALSE
chr2	74100481	C	A	ENST00000409262	ENSG00000187605	TET3	FALSE	FALSE
chr2	74100481	C	G	ENST00000409262	ENSG00000187605	TET3	FALSE	FALSE
chr2	74100500	G	T	ENST00000409262	ENSG00000187605	TET3	FALSE	FALSE
chr2	74100508	C	A	ENST00000409262	ENSG00000187605	TET3	FALSE	FALSE
chr2	74100508	C	G	ENST00000409262	ENSG00000187605	TET3	FALSE	FALSE
chr2	74100510	C	A	ENST00000409262	ENSG00000187605	TET3	FALSE	FALSE
chr2	74100526	C	A	ENST00000409262	ENSG00000187605	TET3	FALSE	FALSE
chr2	74100544	C	A	ENST00000409262	ENSG00000187605	TET3	FALSE	FALSE
chr2	74100544	C	G	ENST00000409262	ENSG00000187605	TET3	FALSE	FALSE
chr2	74100562	C	A	ENST00000409262	ENSG00000187605	TET3	FALSE	FALSE
chr2	74100562	C	G	ENST00000409262	ENSG00000187605	TET3	FALSE	FALSE
chr2	74100568	C	A	ENST00000409262	ENSG00000187605	TET3	FALSE	FALSE
chr2	74100568	C	G	ENST00000409262	ENSG00000187605	TET3	FALSE	FALSE
chr2	74100577	C	A	ENST00000409262	ENSG00000187605	TET3	FALSE	FALSE
chr2	74100577	C	G	ENST00000409262	ENSG00000187605	TET3	FALSE	FALSE
chr2	74100580	T	A	ENST00000409262	ENSG00000187605	TET3	FALSE	FALSE
chr2	74100580	T	G	ENST00000409262	ENSG00000187605	TET3	FALSE	FALSE
chr2	74100584	C	T	ENST00000409262	ENSG00000187605	TET3	FALSE	FALSE
chr2	74100620	A	T	ENST00000409262	ENSG00000187605	TET3	FALSE	FALSE
chr2	74100625	C	A	ENST00000409262	ENSG00000187605	TET3	FALSE	FALSE
chr2	74100625	C	G	ENST00000409262	ENSG00000187605	TET3	FALSE	FALSE
chr2	74100646	C	A	ENST00000409262	ENSG00000187605	TET3	FALSE	FALSE
chr2	74100646	C	G	ENST00000409262	ENSG00000187605	TET3	FALSE	FALSE
chr2	74100649	T	A	ENST00000409262	ENSG00000187605	TET3	FALSE	FALSE
chr2	74100649	T	G	ENST00000409262	ENSG00000187605	TET3	FALSE	FALSE
chr2	74100683	C	T	ENST00000409262	ENSG00000187605	TET3	FALSE	FALSE
chr2	74100705	G	A	ENST00000409262	ENSG00000187605	TET3	FALSE	FALSE
chr2	74100706	G	A	ENST00000409262	ENSG00000187605	TET3	FALSE	FALSE
chr2	74100734	G	T	ENST00000409262	ENSG00000187605	TET3	FALSE	FALSE
chr2	74100737	A	T	ENST00000409262	ENSG00000187605	TET3	FALSE	FALSE
chr2	74100740	A	T	ENST00000409262	ENSG00000187605	TET3	FALSE	FALSE
chr2	74100784	C	A	ENST00000409262	ENSG00000187605	TET3	FALSE	FALSE
chr2	74100784	C	G	ENST00000409262	ENSG00000187605	TET3	FALSE	FALSE
chr2	74100794	G	T	ENST00000409262	ENSG00000187605	TET3	FALSE	FALSE
chr2	74100803	G	T	ENST00000409262	ENSG00000187605	TET3	FALSE	FALSE
chr2	74100815	C	T	ENST00000409262	ENSG00000187605	TET3	FALSE	FALSE
chr2	74100857	C	T	ENST00000409262	ENSG00000187605	TET3	FALSE	FALSE
chr2	74100860	C	T	ENST00000409262	ENSG00000187605	TET3	FALSE	FALSE
chr2	74100871	C	A	ENST00000409262	ENSG00000187605	TET3	FALSE	FALSE
chr2	74100871	C	G	ENST00000409262	ENSG00000187605	TET3	FALSE	FALSE
chr2	74100881	A	T	ENST00000409262	ENSG00000187605	TET3	FALSE	FALSE
chr2	74100884	G	T	ENST00000409262	ENSG00000187605	TET3	FALSE	FALSE
chr2	74100889	T	A	ENST00000409262	ENSG00000187605	TET3	FALSE	FALSE
chr2	74100889	T	G	ENST00000409262	ENSG00000187605	TET3	FALSE	FALSE
chr2	74100899	A	T	ENST00000409262	ENSG00000187605	TET3	FALSE	FALSE
chr2	74100918	C	A	ENST00000409262	ENSG00000187605	TET3	FALSE	FALSE
chr2	74100918	C	G	ENST00000409262	ENSG00000187605	TET3	FALSE	FALSE
chr2	74100947	C	T	ENST00000409262	ENSG00000187605	TET3	FALSE	FALSE
chr2	74100961	C	A	ENST00000409262	ENSG00000187605	TET3	FALSE	FALSE
chr2	74100964	C	A	ENST00000409262	ENSG00000187605	TET3	FALSE	FALSE
chr2	74100964	C	G	ENST00000409262	ENSG00000187605	TET3	FALSE	FALSE
chr2	74100968	A	T	ENST00000409262	ENSG00000187605	TET3	FALSE	FALSE
chr2	74100977	A	T	ENST00000409262	ENSG00000187605	TET3	FALSE	FALSE
chr2	74100980	C	T	ENST00000409262	ENSG00000187605	TET3	FALSE	FALSE
chr2	74100983	G	T	ENST00000409262	ENSG00000187605	TET3	FALSE	FALSE
chr2	74101004	C	T	ENST00000409262	ENSG00000187605	TET3	FALSE	FALSE
chr2	74101010	G	T	ENST00000409262	ENSG00000187605	TET3	FALSE	FALSE
chr2	74101022	A	T	ENST00000409262	ENSG00000187605	TET3	FALSE	FALSE
chr2	74101034	A	T	ENST00000409262	ENSG00000187605	TET3	FALSE	FALSE
chr2	74101043	A	T	ENST00000409262	ENSG00000187605	TET3	FALSE	FALSE
chr2	74101058	G	T	ENST00000409262	ENSG00000187605	TET3	FALSE	FALSE
chr2	74101067	C	T	ENST00000409262	ENSG00000187605	TET3	FALSE	FALSE
chr2	74101073	G	T	ENST00000409262	ENSG00000187605	TET3	FALSE	FALSE
chr2	74101076	G	T	ENST00000409262	ENSG00000187605	TET3	FALSE	FALSE
chr2	74101092	G	A	ENST00000409262	ENSG00000187605	TET3	FALSE	FALSE
chr2	74101093	G	A	ENST00000409262	ENSG00000187605	TET3	FALSE	FALSE
chr2	74101094	G	T	ENST00000409262	ENSG00000187605	TET3	FALSE	FALSE
chr2	74101097	C	T	ENST00000409262	ENSG00000187605	TET3	FALSE	FALSE
chr2	74101102	C	A	ENST00000409262	ENSG00000187605	TET3	FALSE	FALSE
chr2	74101102	C	G	ENST00000409262	ENSG00000187605	TET3	FALSE	FALSE
chr2	74101104	C	A	ENST00000409262	ENSG00000187605	TET3	FALSE	FALSE
chr2	74101104	C	G	ENST00000409262	ENSG00000187605	TET3	FALSE	FALSE
chr2	74101106	G	T	ENST00000409262	ENSG00000187605	TET3	FALSE	FALSE
chr2	74101127	A	T	ENST00000409262	ENSG00000187605	TET3	FALSE	FALSE
chr2	74101155	G	A	ENST00000409262	ENSG00000187605	TET3	FALSE	FALSE
chr2	74101156	G	A	ENST00000409262	ENSG00000187605	TET3	FALSE	FALSE
chr2	74101167	C	A	ENST00000409262	ENSG00000187605	TET3	FALSE	FALSE
chr2	74101175	G	T	ENST00000409262	ENSG00000187605	TET3	FALSE	FALSE
chr2	74101199	A	T	ENST00000409262	ENSG00000187605	TET3	FALSE	FALSE
chr2	74101225	C	A	ENST00000409262	ENSG00000187605	TET3	FALSE	FALSE
chr2	74101253	C	T	ENST00000409262	ENSG00000187605	TET3	FALSE	FALSE
chr2	74101257	G	A	ENST00000409262	ENSG00000187605	TET3	FALSE	FALSE
chr2	74101258	G	A	ENST00000409262	ENSG00000187605	TET3	FALSE	FALSE
chr2	74101274	G	T	ENST00000409262	ENSG00000187605	TET3	FALSE	FALSE
chr2	74101280	C	T	ENST00000409262	ENSG00000187605	TET3	FALSE	FALSE
chr2	74101283	C	T	ENST00000409262	ENSG00000187605	TET3	FALSE	FALSE
chr2	74101301	G	T	ENST00000409262	ENSG00000187605	TET3	FALSE	FALSE
chr2	74101304	G	T	ENST00000409262	ENSG00000187605	TET3	FALSE	FALSE
chr2	74101313	C	T	ENST00000409262	ENSG00000187605	TET3	FALSE	FALSE
chr2	74101319	A	T	ENST00000409262	ENSG00000187605	TET3	FALSE	FALSE
chr2	74101326	G	A	ENST00000409262	ENSG00000187605	TET3	FALSE	FALSE
chr2	74101327	G	A	ENST00000409262	ENSG00000187605	TET3	FALSE	FALSE
chr2	74101336	C	A	ENST00000409262	ENSG00000187605	TET3	FALSE	FALSE
chr2	74101337	A	T	ENST00000409262	ENSG00000187605	TET3	FALSE	FALSE
chr2	74101356	C	A	ENST00000409262	ENSG00000187605	TET3	FALSE	FALSE
chr2	74101362	T	A	ENST00000409262	ENSG00000187605	TET3	FALSE	FALSE
chr2	74101382	G	T	ENST00000409262	ENSG00000187605	TET3	FALSE	FALSE
chr2	74101385	A	T	ENST00000409262	ENSG00000187605	TET3	FALSE	FALSE
chr2	74101392	G	A	ENST00000409262	ENSG00000187605	TET3	FALSE	FALSE
chr2	74101393	G	A	ENST00000409262	ENSG00000187605	TET3	FALSE	FALSE
chr2	74101419	C	A	ENST00000409262	ENSG00000187605	TET3	FALSE	FALSE
chr2	74101427	A	T	ENST00000409262	ENSG00000187605	TET3	FALSE	FALSE
chr2	74101445	C	T	ENST00000409262	ENSG00000187605	TET3	FALSE	FALSE
chr2	74101451	A	T	ENST00000409262	ENSG00000187605	TET3	FALSE	FALSE
chr2	74101458	G	A	ENST00000409262	ENSG00000187605	TET3	FALSE	FALSE
chr2	74101459	G	A	ENST00000409262	ENSG00000187605	TET3	FALSE	FALSE
chr2	74101469	A	T	ENST00000409262	ENSG00000187605	TET3	FALSE	FALSE
chr2	74101472	G	T	ENST00000409262	ENSG00000187605	TET3	FALSE	FALSE
chr2	74101475	G	T	ENST00000409262	ENSG00000187605	TET3	FALSE	FALSE
chr2	74101478	G	T	ENST00000409262	ENSG00000187605	TET3	FALSE	FALSE
chr2	74101508	C	T	ENST00000409262	ENSG00000187605	TET3	FALSE	FALSE
chr2	74101524	G	A	ENST00000409262	ENSG00000187605	TET3	FALSE	FALSE
chr2	74101525	G	A	ENST00000409262	ENSG00000187605	TET3	FALSE	FALSE
chr2	74101526	C	T	ENST00000409262	ENSG00000187605	TET3	FALSE	FALSE
chr2	74101547	G	T	ENST00000409262	ENSG00000187605	TET3	FALSE	FALSE
chr2	74101556	G	T	ENST00000409262	ENSG00000187605	TET3	FALSE	FALSE
chr2	74101559	A	T	ENST00000409262	ENSG00000187605	TET3	FALSE	FALSE
chr2	74101577	A	T	ENST00000409262	ENSG00000187605	TET3	FALSE	FALSE
chr2	74101581	C	A	ENST00000409262	ENSG00000187605	TET3	FALSE	FALSE
chr2	74101581	C	G	ENST00000409262	ENSG00000187605	TET3	FALSE	FALSE
chr2	74101583	G	T	ENST00000409262	ENSG00000187605	TET3	FALSE	FALSE
chr2	74101586	G	T	ENST00000409262	ENSG00000187605	TET3	FALSE	FALSE
chr2	74101589	A	T	ENST00000409262	ENSG00000187605	TET3	FALSE	FALSE
chr2	74101596	G	A	ENST00000409262	ENSG00000187605	TET3	FALSE	FALSE
chr2	74101597	G	A	ENST00000409262	ENSG00000187605	TET3	FALSE	FALSE
chr2	74101613	G	T	ENST00000409262	ENSG00000187605	TET3	FALSE	FALSE
chr2	74101616	G	T	ENST00000409262	ENSG00000187605	TET3	FALSE	FALSE
chr2	74101628	G	T	ENST00000409262	ENSG00000187605	TET3	FALSE	FALSE
chr2	74101631	G	T	ENST00000409262	ENSG00000187605	TET3	FALSE	FALSE
chr2	74101643	A	T	ENST00000409262	ENSG00000187605	TET3	FALSE	FALSE
chr2	74101646	G	T	ENST00000409262	ENSG00000187605	TET3	FALSE	FALSE
chr2	74101655	A	T	ENST00000409262	ENSG00000187605	TET3	FALSE	FALSE
chr2	74101658	G	T	ENST00000409262	ENSG00000187605	TET3	FALSE	FALSE
chr2	74101661	G	T	ENST00000409262	ENSG00000187605	TET3	FALSE	FALSE
chr2	74101664	A	T	ENST00000409262	ENSG00000187605	TET3	FALSE	FALSE
chr2	74101682	G	T	ENST00000409262	ENSG00000187605	TET3	FALSE	FALSE
chr2	74101685	G	T	ENST00000409262	ENSG00000187605	TET3	FALSE	FALSE
chr2	74101688	G	T	ENST00000409262	ENSG00000187605	TET3	FALSE	FALSE
chr2	74101691	G	T	ENST00000409262	ENSG00000187605	TET3	FALSE	FALSE
chr2	74101694	G	T	ENST00000409262	ENSG00000187605	TET3	FALSE	FALSE
chr2	74101697	G	T	ENST00000409262	ENSG00000187605	TET3	FALSE	FALSE
chr2	74101704	G	A	ENST00000409262	ENSG00000187605	TET3	FALSE	FALSE
chr2	74101705	G	A	ENST00000409262	ENSG00000187605	TET3	FALSE	FALSE
chr2	74101707	C	A	ENST00000409262	ENSG00000187605	TET3	FALSE	FALSE
chr2	74101715	G	T	ENST00000409262	ENSG00000187605	TET3	FALSE	FALSE
chr2	74101733	G	T	ENST00000409262	ENSG00000187605	TET3	FALSE	FALSE
chr2	74101784	G	T	ENST00000409262	ENSG00000187605	TET3	FALSE	FALSE
chr2	74101789	T	A	ENST00000409262	ENSG00000187605	TET3	FALSE	FALSE
chr2	74101799	G	T	ENST00000409262	ENSG00000187605	TET3	FALSE	FALSE
chr2	74101823	A	T	ENST00000409262	ENSG00000187605	TET3	FALSE	FALSE
chr2	74101826	A	T	ENST00000409262	ENSG00000187605	TET3	FALSE	FALSE
chr2	74101840	C	A	ENST00000409262	ENSG00000187605	TET3	FALSE	FALSE
chr2	74101857	C	A	ENST00000409262	ENSG00000187605	TET3	FALSE	FALSE
chr2	74101870	C	A	ENST00000409262	ENSG00000187605	TET3	FALSE	FALSE
chr2	74101870	C	G	ENST00000409262	ENSG00000187605	TET3	FALSE	FALSE
chr2	74101871	C	T	ENST00000409262	ENSG00000187605	TET3	FALSE	FALSE
chr2	74101877	A	T	ENST00000409262	ENSG00000187605	TET3	FALSE	FALSE
chr2	74101889	C	T	ENST00000409262	ENSG00000187605	TET3	FALSE	FALSE
chr2	74101914	G	A	ENST00000409262	ENSG00000187605	TET3	FALSE	FALSE
chr2	74101915	G	A	ENST00000409262	ENSG00000187605	TET3	FALSE	FALSE
chr2	74101916	G	T	ENST00000409262	ENSG00000187605	TET3	FALSE	FALSE
chr2	74101922	A	T	ENST00000409262	ENSG00000187605	TET3	FALSE	FALSE
chr2	74101928	A	T	ENST00000409262	ENSG00000187605	TET3	FALSE	FALSE
chr2	74101931	C	T	ENST00000409262	ENSG00000187605	TET3	FALSE	FALSE
chr2	74101940	G	T	ENST00000409262	ENSG00000187605	TET3	FALSE	FALSE
chr2	74101958	C	T	ENST00000409262	ENSG00000187605	TET3	FALSE	FALSE
chr2	74101961	G	T	ENST00000409262	ENSG00000187605	TET3	FALSE	FALSE
chr2	74101964	G	T	ENST00000409262	ENSG00000187605	TET3	FALSE	FALSE
chr2	74101988	C	T	ENST00000409262	ENSG00000187605	TET3	FALSE	FALSE
chr2	74101991	C	T	ENST00000409262	ENSG00000187605	TET3	FALSE	FALSE
chr2	74101994	G	T	ENST00000409262	ENSG00000187605	TET3	FALSE	FALSE
chr2	74102000	A	T	ENST00000409262	ENSG00000187605	TET3	FALSE	FALSE
chr2	74102008	C	A	ENST00000409262	ENSG00000187605	TET3	FALSE	FALSE
chr2	74102008	C	G	ENST00000409262	ENSG00000187605	TET3	FALSE	FALSE
chr2	74102012	A	T	ENST00000409262	ENSG00000187605	TET3	FALSE	FALSE
chr2	74102015	A	T	ENST00000409262	ENSG00000187605	TET3	FALSE	FALSE
chr2	74102021	A	T	ENST00000409262	ENSG00000187605	TET3	FALSE	FALSE
chr2	74102025	G	A	ENST00000409262	ENSG00000187605	TET3	FALSE	FALSE
chr2	74102026	G	A	ENST00000409262	ENSG00000187605	TET3	FALSE	FALSE
chr2	74102045	G	T	ENST00000409262	ENSG00000187605	TET3	FALSE	FALSE
chr2	74102051	C	T	ENST00000409262	ENSG00000187605	TET3	FALSE	FALSE
chr2	74102054	C	T	ENST00000409262	ENSG00000187605	TET3	FALSE	FALSE
chr2	74102057	A	T	ENST00000409262	ENSG00000187605	TET3	FALSE	FALSE
chr2	74102060	G	T	ENST00000409262	ENSG00000187605	TET3	FALSE	FALSE
chr2	74102063	A	T	ENST00000409262	ENSG00000187605	TET3	FALSE	FALSE
chr2	74102066	A	T	ENST00000409262	ENSG00000187605	TET3	FALSE	FALSE
chr2	74102087	C	T	ENST00000409262	ENSG00000187605	TET3	FALSE	FALSE
chr2	74102112	C	A	ENST00000409262	ENSG00000187605	TET3	FALSE	FALSE
chr2	74102134	T	A	ENST00000409262	ENSG00000187605	TET3	FALSE	FALSE
chr2	74102134	T	G	ENST00000409262	ENSG00000187605	TET3	FALSE	FALSE
chr2	74102140	C	A	ENST00000409262	ENSG00000187605	TET3	FALSE	FALSE
chr2	74102140	C	G	ENST00000409262	ENSG00000187605	TET3	FALSE	FALSE
chr2	74102144	A	T	ENST00000409262	ENSG00000187605	TET3	FALSE	FALSE
chr2	74102161	C	A	ENST00000409262	ENSG00000187605	TET3
chr2	74102161	C	G	ENST00000409262	ENSG00000187605	TET3
chr2	74102169	G	A	ENST00000409262	ENSG00000187605	TET3
chr2	74102170	G	A	ENST00000409262	ENSG00000187605	TET3
chr2	74135601	T	A	ENST00000327428	ENSG00000163170	BOLA3	FALSE	FALSE
chr2	74135624	A	T	ENST00000327428	ENSG00000163170	BOLA3	FALSE	FALSE
chr2	74135628	C	A	ENST00000327428	ENSG00000163170	BOLA3	FALSE	FALSE
chr2	74135637	C	A	ENST00000327428	ENSG00000163170	BOLA3	FALSE	FALSE
chr2	74135640	T	A	ENST00000327428	ENSG00000163170	BOLA3	FALSE	FALSE
chr2	74135646	C	A	ENST00000327428	ENSG00000163170	BOLA3	FALSE	FALSE
chr2	74135649	C	A	ENST00000327428	ENSG00000163170	BOLA3	FALSE	FALSE
chr2	74135652	T	A	ENST00000327428	ENSG00000163170	BOLA3	FALSE	FALSE
chr2	74135659	C	A	ENST00000327428	ENSG00000163170	BOLA3	TRUE	FALSE
chr2	74135659	C	G	ENST00000327428	ENSG00000163170	BOLA3	TRUE	FALSE
chr2	74135659	C	T	ENST00000327428	ENSG00000163170	BOLA3	TRUE	FALSE
chr2	74135660	T	A	ENST00000327428	ENSG00000163170	BOLA3	TRUE	FALSE
chr2	74135660	T	C	ENST00000327428	ENSG00000163170	BOLA3	TRUE	FALSE
chr2	74135660	T	G	ENST00000327428	ENSG00000163170	BOLA3	TRUE	FALSE
chr2	74142270	A	C	ENST00000327428	ENSG00000163170	BOLA3	TRUE	FALSE
chr2	74142270	A	G	ENST00000327428	ENSG00000163170	BOLA3	TRUE	FALSE
chr2	74142270	A	T	ENST00000327428	ENSG00000163170	BOLA3	TRUE	FALSE
chr2	74142271	C	A	ENST00000327428	ENSG00000163170	BOLA3	TRUE	FALSE
chr2	74142271	C	G	ENST00000327428	ENSG00000163170	BOLA3	TRUE	FALSE
chr2	74142271	C	T	ENST00000327428	ENSG00000163170	BOLA3	TRUE	FALSE
chr2	74142274	G	A	ENST00000327428	ENSG00000163170	BOLA3	FALSE	FALSE
chr2	74142286	G	A	ENST00000327428	ENSG00000163170	BOLA3	FALSE	FALSE
chr2	74142292	G	A	ENST00000327428	ENSG00000163170	BOLA3	FALSE	FALSE
chr2	74142295	G	A	ENST00000327428	ENSG00000163170	BOLA3	FALSE	FALSE
chr2	74142304	T	A	ENST00000327428	ENSG00000163170	BOLA3	FALSE	FALSE
chr2	74142307	T	A	ENST00000327428	ENSG00000163170	BOLA3	FALSE	FALSE
chr2	74142310	C	A	ENST00000327428	ENSG00000163170	BOLA3	FALSE	FALSE
chr2	74142313	T	A	ENST00000327428	ENSG00000163170	BOLA3	FALSE	FALSE
chr2	74142319	C	A	ENST00000327428	ENSG00000163170	BOLA3	FALSE	FALSE
chr2	74142322	C	A	ENST00000327428	ENSG00000163170	BOLA3	FALSE	FALSE
chr2	74142324	G	C	ENST00000327428	ENSG00000163170	BOLA3	TRUE	TRUE
chr2	74142324	G	T	ENST00000327428	ENSG00000163170	BOLA3	TRUE	TRUE
chr2	74142328	C	A	ENST00000327428	ENSG00000163170	BOLA3	TRUE	TRUE
chr2	74142334	T	A	ENST00000327428	ENSG00000163170	BOLA3	TRUE	TRUE
chr2	74142340	C	A	ENST00000327428	ENSG00000163170	BOLA3	TRUE	TRUE
chr2	74142341	A	C	ENST00000327428	ENSG00000163170	BOLA3	TRUE	TRUE
chr2	74142341	A	T	ENST00000327428	ENSG00000163170	BOLA3	TRUE	TRUE
chr2	74142353	A	T	ENST00000327428	ENSG00000163170	BOLA3	TRUE	TRUE
chr2	74142361	C	A	ENST00000327428	ENSG00000163170	BOLA3	TRUE	FALSE
chr2	74142361	C	G	ENST00000327428	ENSG00000163170	BOLA3	TRUE	FALSE
chr2	74142361	C	T	ENST00000327428	ENSG00000163170	BOLA3	TRUE	FALSE
chr2	74142362	T	A	ENST00000327428	ENSG00000163170	BOLA3	TRUE	FALSE
chr2	74142362	T	C	ENST00000327428	ENSG00000163170	BOLA3	TRUE	FALSE
chr2	74142362	T	G	ENST00000327428	ENSG00000163170	BOLA3	TRUE	FALSE
chr2	74145187	A	C	ENST00000327428	ENSG00000163170	BOLA3	TRUE	FALSE
chr2	74145187	A	G	ENST00000327428	ENSG00000163170	BOLA3	FALSE	FALSE
chr2	74145187	A	T	ENST00000327428	ENSG00000163170	BOLA3	TRUE	FALSE
chr2	74145188	C	A	ENST00000327428	ENSG00000163170	BOLA3	TRUE	FALSE
chr2	74145188	C	G	ENST00000327428	ENSG00000163170	BOLA3	TRUE	FALSE
chr2	74145188	C	T	ENST00000327428	ENSG00000163170	BOLA3	TRUE	FALSE
chr2	74145189	C	A	ENST00000327428	ENSG00000163170	BOLA3	TRUE	TRUE
chr2	74145191	G	C	ENST00000327428	ENSG00000163170	BOLA3	TRUE	TRUE
chr2	74145191	G	T	ENST00000327428	ENSG00000163170	BOLA3	TRUE	TRUE
chr2	74145207	T	A	ENST00000327428	ENSG00000163170	BOLA3
chr2	74145222	G	A	ENST00000327428	ENSG00000163170	BOLA3	TRUE	TRUE
chr2	74145231	T	A	ENST00000327428	ENSG00000163170	BOLA3	TRUE	TRUE
chr2	74145234	C	A	ENST00000327428	ENSG00000163170	BOLA3	TRUE	TRUE
chr2	74145237	T	A	ENST00000327428	ENSG00000163170	BOLA3	TRUE	TRUE
chr2	74145246	G	A	ENST00000327428	ENSG00000163170	BOLA3	TRUE	TRUE
chr2	74145255	T	A	ENST00000327428	ENSG00000163170	BOLA3	TRUE	TRUE
chr2	74145261	C	A	ENST00000327428	ENSG00000163170	BOLA3	TRUE	TRUE
chr2	74145267	C	A	ENST00000327428	ENSG00000163170	BOLA3	TRUE	TRUE
chr2	74145273	G	A	ENST00000327428	ENSG00000163170	BOLA3	TRUE	TRUE
chr2	74145304	C	A	ENST00000327428	ENSG00000163170	BOLA3	TRUE	FALSE
chr2	74145304	C	G	ENST00000327428	ENSG00000163170	BOLA3	TRUE	FALSE
chr2	74145304	C	T	ENST00000327428	ENSG00000163170	BOLA3	TRUE	FALSE
chr2	74145305	T	A	ENST00000327428	ENSG00000163170	BOLA3	TRUE	FALSE
chr2	74145305	T	C	ENST00000327428	ENSG00000163170	BOLA3	TRUE	FALSE
chr2	74145305	T	G	ENST00000327428	ENSG00000163170	BOLA3	TRUE	FALSE
chr2	74147819	A	C	ENST00000327428	ENSG00000163170	BOLA3	FALSE	FALSE
chr2	74147819	A	G	ENST00000327428	ENSG00000163170	BOLA3	FALSE	FALSE
chr2	74147819	A	T	ENST00000327428	ENSG00000163170	BOLA3	FALSE	FALSE
chr2	74147820	C	A	ENST00000327428	ENSG00000163170	BOLA3	FALSE	FALSE
chr2	74147820	C	G	ENST00000327428	ENSG00000163170	BOLA3	FALSE	FALSE
chr2	74147820	C	T	ENST00000327428	ENSG00000163170	BOLA3	FALSE	FALSE
chr2	74147863	C	T	ENST00000327428	ENSG00000163170	BOLA3	FALSE	FALSE
chr2	74147864	C	T	ENST00000327428	ENSG00000163170	BOLA3	FALSE	FALSE
chr2	74156573	T	A	ENST00000396049	ENSG00000114978	MOB1A	FALSE	FALSE
chr2	74156579	T	A	ENST00000396049	ENSG00000114978	MOB1A	FALSE	FALSE
chr2	74156581	G	C	ENST00000396049	ENSG00000114978	MOB1A	FALSE	FALSE
chr2	74156581	G	T	ENST00000396049	ENSG00000114978	MOB1A	FALSE	FALSE
chr2	74156585	C	A	ENST00000396049	ENSG00000114978	MOB1A	FALSE	FALSE
chr2	74156591	T	A	ENST00000396049	ENSG00000114978	MOB1A	FALSE	FALSE
chr2	74156594	C	A	ENST00000396049	ENSG00000114978	MOB1A	FALSE	FALSE
chr2	74156599	A	C	ENST00000396049	ENSG00000114978	MOB1A	FALSE	FALSE
chr2	74156599	A	T	ENST00000396049	ENSG00000114978	MOB1A	FALSE	FALSE
chr2	74156603	C	A	ENST00000396049	ENSG00000114978	MOB1A	FALSE	FALSE
chr2	74156606	G	A	ENST00000396049	ENSG00000114978	MOB1A	FALSE	FALSE
chr2	74156621	C	A	ENST00000396049	ENSG00000114978	MOB1A	FALSE	FALSE
chr2	74156645	C	A	ENST00000396049	ENSG00000114978	MOB1A	FALSE	FALSE
chr2	74156646	C	A	ENST00000396049	ENSG00000114978	MOB1A	TRUE	FALSE
chr2	74156646	C	G	ENST00000396049	ENSG00000114978	MOB1A	TRUE	FALSE
chr2	74156646	C	T	ENST00000396049	ENSG00000114978	MOB1A	TRUE	FALSE
chr2	74156647	T	A	ENST00000396049	ENSG00000114978	MOB1A	TRUE	FALSE
chr2	74156647	T	C	ENST00000396049	ENSG00000114978	MOB1A	TRUE	FALSE
chr2	74156647	T	G	ENST00000396049	ENSG00000114978	MOB1A	TRUE	FALSE
chr2	74159089	A	C	ENST00000396049	ENSG00000114978	MOB1A	TRUE	FALSE
chr2	74159089	A	G	ENST00000396049	ENSG00000114978	MOB1A	FALSE	FALSE
chr2	74159089	A	T	ENST00000396049	ENSG00000114978	MOB1A	TRUE	FALSE
chr2	74159090	C	A	ENST00000396049	ENSG00000114978	MOB1A	TRUE	FALSE
chr2	74159090	C	G	ENST00000396049	ENSG00000114978	MOB1A	TRUE	FALSE
chr2	74159090	C	T	ENST00000396049	ENSG00000114978	MOB1A	TRUE	FALSE
chr2	74159093	G	A	ENST00000396049	ENSG00000114978	MOB1A	FALSE	FALSE
chr2	74159114	T	A	ENST00000396049	ENSG00000114978	MOB1A	FALSE	FALSE
chr2	74159138	C	A	ENST00000396049	ENSG00000114978	MOB1A	FALSE	FALSE
chr2	74159141	C	A	ENST00000396049	ENSG00000114978	MOB1A	FALSE	FALSE
chr2	74159144	G	A	ENST00000396049	ENSG00000114978	MOB1A	TRUE	TRUE
chr2	74159150	G	A	ENST00000396049	ENSG00000114978	MOB1A	TRUE	TRUE
chr2	74159171	G	A	ENST00000396049	ENSG00000114978	MOB1A	TRUE	TRUE
chr2	74159175	A	C	ENST00000396049	ENSG00000114978	MOB1A	TRUE	TRUE
chr2	74159175	A	T	ENST00000396049	ENSG00000114978	MOB1A	TRUE	TRUE
chr2	74159187	A	C	ENST00000396049	ENSG00000114978	MOB1A	TRUE	TRUE
chr2	74159187	A	T	ENST00000396049	ENSG00000114978	MOB1A	TRUE	TRUE
chr2	74159207	T	A	ENST00000396049	ENSG00000114978	MOB1A	TRUE	TRUE
chr2	74159219	T	A	ENST00000396049	ENSG00000114978	MOB1A	TRUE	TRUE
chr2	74159240	T	A	ENST00000396049	ENSG00000114978	MOB1A	TRUE	TRUE
chr2	74159255	C	A	ENST00000396049	ENSG00000114978	MOB1A	TRUE	FALSE
chr2	74159255	C	G	ENST00000396049	ENSG00000114978	MOB1A	TRUE	FALSE
chr2	74159255	C	T	ENST00000396049	ENSG00000114978	MOB1A	TRUE	FALSE
chr2	74159256	T	A	ENST00000396049	ENSG00000114978	MOB1A	TRUE	FALSE
chr2	74159256	T	C	ENST00000396049	ENSG00000114978	MOB1A	TRUE	FALSE
chr2	74159256	T	G	ENST00000396049	ENSG00000114978	MOB1A	TRUE	FALSE
chr2	74165216	A	C	ENST00000396049	ENSG00000114978	MOB1A	TRUE	FALSE
chr2	74165216	A	G	ENST00000396049	ENSG00000114978	MOB1A	TRUE	FALSE
chr2	74165216	A	T	ENST00000396049	ENSG00000114978	MOB1A	TRUE	FALSE
chr2	74165217	C	A	ENST00000396049	ENSG00000114978	MOB1A	TRUE	FALSE
chr2	74165217	C	G	ENST00000396049	ENSG00000114978	MOB1A	TRUE	FALSE
chr2	74165217	C	T	ENST00000396049	ENSG00000114978	MOB1A	TRUE	FALSE
chr2	74165224	T	A	ENST00000396049	ENSG00000114978	MOB1A	TRUE	TRUE
chr2	74165242	C	A	ENST00000396049	ENSG00000114978	MOB1A	TRUE	TRUE
chr2	74165254	G	A	ENST00000396049	ENSG00000114978	MOB1A	TRUE	TRUE
chr2	74165260	G	A	ENST00000396049	ENSG00000114978	MOB1A	TRUE	TRUE
chr2	74165264	C	T	ENST00000396049	ENSG00000114978	MOB1A	TRUE	TRUE
chr2	74165265	C	T	ENST00000396049	ENSG00000114978	MOB1A	TRUE	TRUE
chr2	74165274	A	T	ENST00000396049	ENSG00000114978	MOB1A	TRUE	TRUE
chr2	74165276	A	C	ENST00000396049	ENSG00000114978	MOB1A	TRUE	TRUE
chr2	74165276	A	T	ENST00000396049	ENSG00000114978	MOB1A	TRUE	TRUE
chr2	74165285	G	C	ENST00000396049	ENSG00000114978	MOB1A	TRUE	TRUE
chr2	74165285	G	T	ENST00000396049	ENSG00000114978	MOB1A	TRUE	TRUE
chr2	74165290	T	A	ENST00000396049	ENSG00000114978	MOB1A	TRUE	TRUE
chr2	74165300	A	T	ENST00000396049	ENSG00000114978	MOB1A	TRUE	TRUE
chr2	74165305	T	A	ENST00000396049	ENSG00000114978	MOB1A	TRUE	TRUE
chr2	74165314	T	A	ENST00000396049	ENSG00000114978	MOB1A	TRUE	TRUE
chr2	74165317	T	A	ENST00000396049	ENSG00000114978	MOB1A	TRUE	TRUE
chr2	74165336	C	T	ENST00000396049	ENSG00000114978	MOB1A	TRUE	TRUE
chr2	74165337	C	T	ENST00000396049	ENSG00000114978	MOB1A	TRUE	TRUE
chr2	74165342	A	C	ENST00000396049	ENSG00000114978	MOB1A	TRUE	TRUE
chr2	74165342	A	T	ENST00000396049	ENSG00000114978	MOB1A	TRUE	TRUE
chr2	74165347	C	A	ENST00000396049	ENSG00000114978	MOB1A	TRUE	TRUE
chr2	74165348	A	C	ENST00000396049	ENSG00000114978	MOB1A	TRUE	TRUE
chr2	74165348	A	T	ENST00000396049	ENSG00000114978	MOB1A	TRUE	TRUE
chr2	74165352	C	A	ENST00000396049	ENSG00000114978	MOB1A	TRUE	FALSE
chr2	74165352	C	G	ENST00000396049	ENSG00000114978	MOB1A	TRUE	FALSE
chr2	74165352	C	T	ENST00000396049	ENSG00000114978	MOB1A	TRUE	TRUE
chr2	74165353	T	A	ENST00000396049	ENSG00000114978	MOB1A	TRUE	TRUE
chr2	74165353	T	C	ENST00000396049	ENSG00000114978	MOB1A	TRUE	FALSE
chr2	74165353	T	G	ENST00000396049	ENSG00000114978	MOB1A	TRUE	FALSE
chr2	74167012	A	C	ENST00000396049	ENSG00000114978	MOB1A	TRUE	FALSE
chr2	74167012	A	G	ENST00000396049	ENSG00000114978	MOB1A	TRUE	FALSE
chr2	74167012	A	T	ENST00000396049	ENSG00000114978	MOB1A	TRUE	FALSE
chr2	74167013	C	A	ENST00000396049	ENSG00000114978	MOB1A	TRUE	FALSE
chr2	74167013	C	G	ENST00000396049	ENSG00000114978	MOB1A	TRUE	FALSE
chr2	74167013	C	T	ENST00000396049	ENSG00000114978	MOB1A	TRUE	FALSE
chr2	74167015	T	A	ENST00000396049	ENSG00000114978	MOB1A	TRUE	TRUE
chr2	74167037	A	T	ENST00000396049	ENSG00000114978	MOB1A	TRUE	TRUE
chr2	74167048	C	A	ENST00000396049	ENSG00000114978	MOB1A	TRUE	TRUE
chr2	74167052	G	T	ENST00000396049	ENSG00000114978	MOB1A	TRUE	TRUE
chr2	74167060	C	A	ENST00000396049	ENSG00000114978	MOB1A	TRUE	TRUE
chr2	74167072	C	A	ENST00000396049	ENSG00000114978	MOB1A	TRUE	TRUE
chr2	74167073	A	C	ENST00000396049	ENSG00000114978	MOB1A	TRUE	TRUE
chr2	74167073	A	T	ENST00000396049	ENSG00000114978	MOB1A	TRUE	TRUE
chr2	74167077	A	C	ENST00000396049	ENSG00000114978	MOB1A	TRUE	TRUE
chr2	74167077	A	T	ENST00000396049	ENSG00000114978	MOB1A	TRUE	TRUE
chr2	74167090	G	A	ENST00000396049	ENSG00000114978	MOB1A	TRUE	TRUE
chr2	74167108	C	A	ENST00000396049	ENSG00000114978	MOB1A	TRUE	FALSE
chr2	74167108	C	G	ENST00000396049	ENSG00000114978	MOB1A	TRUE	FALSE
chr2	74167108	C	T	ENST00000396049	ENSG00000114978	MOB1A	TRUE	FALSE
chr2	74167109	T	A	ENST00000396049	ENSG00000114978	MOB1A	TRUE	FALSE
chr2	74167109	T	C	ENST00000396049	ENSG00000114978	MOB1A	TRUE	FALSE
chr2	74167109	T	G	ENST00000396049	ENSG00000114978	MOB1A	TRUE	FALSE
chr2	74172584	A	C	ENST00000396049	ENSG00000114978	MOB1A	TRUE	FALSE
chr2	74172584	A	G	ENST00000396049	ENSG00000114978	MOB1A	TRUE	FALSE
chr2	74172584	A	T	ENST00000396049	ENSG00000114978	MOB1A	TRUE	FALSE
chr2	74172585	C	A	ENST00000396049	ENSG00000114978	MOB1A	TRUE	FALSE
chr2	74172585	C	G	ENST00000396049	ENSG00000114978	MOB1A	TRUE	FALSE
chr2	74172585	C	T	ENST00000396049	ENSG00000114978	MOB1A	TRUE	FALSE
chr2	74172599	C	T	ENST00000396049	ENSG00000114978	MOB1A	TRUE	TRUE
chr2	74172600	C	T	ENST00000396049	ENSG00000114978	MOB1A	TRUE	TRUE
chr2	74172604	C	A	ENST00000396049	ENSG00000114978	MOB1A	TRUE	TRUE
chr2	74172616	C	A	ENST00000396049	ENSG00000114978	MOB1A	TRUE	TRUE
chr2	74172619	C	A	ENST00000396049	ENSG00000114978	MOB1A	TRUE	TRUE
chr2	74172622	C	A	ENST00000396049	ENSG00000114978	MOB1A	TRUE	TRUE
chr2	74172627	A	T	ENST00000396049	ENSG00000114978	MOB1A	TRUE	TRUE
chr2	74172640	G	A	ENST00000396049	ENSG00000114978	MOB1A	TRUE	TRUE
chr2	74172643	T	A	ENST00000396049	ENSG00000114978	MOB1A	TRUE	TRUE
chr2	74172658	C	A	ENST00000396049	ENSG00000114978	MOB1A	TRUE	TRUE
chr2	74172670	C	A	ENST00000396049	ENSG00000114978	MOB1A	TRUE	TRUE
chr2	74172679	T	A	ENST00000396049	ENSG00000114978	MOB1A	TRUE	TRUE
chr2	74172681	A	C	ENST00000396049	ENSG00000114978	MOB1A	TRUE	TRUE
chr2	74172681	A	T	ENST00000396049	ENSG00000114978	MOB1A	TRUE	TRUE
chr2	74172688	C	A	ENST00000396049	ENSG00000114978	MOB1A	TRUE	TRUE
chr2	74172689	A	C	ENST00000396049	ENSG00000114978	MOB1A	TRUE	TRUE
chr2	74172689	A	T	ENST00000396049	ENSG00000114978	MOB1A	TRUE	TRUE
chr2	74172694	G	A	ENST00000396049	ENSG00000114978	MOB1A	TRUE	TRUE
chr2	74172703	C	A	ENST00000396049	ENSG00000114978	MOB1A	TRUE	FALSE
chr2	74172706	C	A	ENST00000396049	ENSG00000114978	MOB1A	TRUE	FALSE
chr2	74172718	T	A	ENST00000396049	ENSG00000114978	MOB1A	FALSE	FALSE
chr2	74172721	T	A	ENST00000396049	ENSG00000114978	MOB1A	FALSE	FALSE
chr2	74172727	T	A	ENST00000396049	ENSG00000114978	MOB1A	FALSE	FALSE
chr2	74172736	T	A	ENST00000396049	ENSG00000114978	MOB1A	FALSE	FALSE
chr2	74172753	C	A	ENST00000396049	ENSG00000114978	MOB1A	TRUE	FALSE
chr2	74172753	C	G	ENST00000396049	ENSG00000114978	MOB1A	TRUE	FALSE
chr2	74172753	C	T	ENST00000396049	ENSG00000114978	MOB1A	TRUE	FALSE
chr2	74172754	T	A	ENST00000396049	ENSG00000114978	MOB1A	TRUE	FALSE
chr2	74172754	T	C	ENST00000396049	ENSG00000114978	MOB1A	TRUE	FALSE
chr2	74172754	T	G	ENST00000396049	ENSG00000114978	MOB1A	TRUE	FALSE
chr2	74178659	A	C	ENST00000396049	ENSG00000114978	MOB1A	TRUE	FALSE
chr2	74178659	A	G	ENST00000396049	ENSG00000114978	MOB1A	TRUE	FALSE
chr2	74178659	A	T	ENST00000396049	ENSG00000114978	MOB1A	TRUE	FALSE
chr2	74178660	C	A	ENST00000396049	ENSG00000114978	MOB1A	TRUE	FALSE
chr2	74178660	C	G	ENST00000396049	ENSG00000114978	MOB1A	TRUE	FALSE
chr2	74178660	C	T	ENST00000396049	ENSG00000114978	MOB1A	TRUE	FALSE
chr2	74198670	T	A	ENST00000394053	ENSG00000065911	MTHFD2	FALSE	FALSE
chr2	74198687	C	T	ENST00000394053	ENSG00000065911	MTHFD2	FALSE	FALSE
chr2	74198704	C	A	ENST00000394053	ENSG00000065911	MTHFD2	TRUE	FALSE
chr2	74198741	C	T	ENST00000394053	ENSG00000065911	MTHFD2	TRUE	TRUE
chr2	74198743	G	A	ENST00000394053	ENSG00000065911	MTHFD2	TRUE	FALSE
chr2	74198743	G	C	ENST00000394053	ENSG00000065911	MTHFD2	TRUE	FALSE
chr2	74198743	G	T	ENST00000394053	ENSG00000065911	MTHFD2	TRUE	FALSE
chr2	74198744	T	A	ENST00000394053	ENSG00000065911	MTHFD2	TRUE	FALSE
chr2	74198744	T	C	ENST00000394053	ENSG00000065911	MTHFD2	TRUE	FALSE
chr2	74198744	T	G	ENST00000394053	ENSG00000065911	MTHFD2	TRUE	FALSE
chr2	74205703	A	C	ENST00000394053	ENSG00000065911	MTHFD2	TRUE	FALSE
chr2	74205703	A	G	ENST00000394053	ENSG00000065911	MTHFD2	TRUE	FALSE
chr2	74205703	A	T	ENST00000394053	ENSG00000065911	MTHFD2	TRUE	FALSE
chr2	74205704	G	A	ENST00000394053	ENSG00000065911	MTHFD2	TRUE	FALSE
chr2	74205704	G	C	ENST00000394053	ENSG00000065911	MTHFD2	TRUE	FALSE
chr2	74205704	G	T	ENST00000394053	ENSG00000065911	MTHFD2	TRUE	FALSE
chr2	74205709	G	T	ENST00000394053	ENSG00000065911	MTHFD2	TRUE	TRUE
chr2	74205727	G	T	ENST00000394053	ENSG00000065911	MTHFD2	TRUE	TRUE
chr2	74205733	A	T	ENST00000394053	ENSG00000065911	MTHFD2	TRUE	TRUE
chr2	74205742	C	T	ENST00000394053	ENSG00000065911	MTHFD2	TRUE	TRUE
chr2	74205745	C	T	ENST00000394053	ENSG00000065911	MTHFD2	TRUE	TRUE
chr2	74205751	A	T	ENST00000394053	ENSG00000065911	MTHFD2	TRUE	TRUE
chr2	74205754	C	T	ENST00000394053	ENSG00000065911	MTHFD2	TRUE	TRUE
chr2	74205757	G	T	ENST00000394053	ENSG00000065911	MTHFD2	TRUE	TRUE
chr2	74205766	C	T	ENST00000394053	ENSG00000065911	MTHFD2	TRUE	TRUE
chr2	74205769	G	T	ENST00000394053	ENSG00000065911	MTHFD2	TRUE	TRUE
chr2	74205775	G	T	ENST00000394053	ENSG00000065911	MTHFD2	TRUE	TRUE
chr2	74205778	G	T	ENST00000394053	ENSG00000065911	MTHFD2	TRUE	TRUE
chr2	74205782	G	A	ENST00000394053	ENSG00000065911	MTHFD2	TRUE	TRUE
chr2	74205783	G	A	ENST00000394053	ENSG00000065911	MTHFD2	TRUE	TRUE
chr2	74205791	C	A	ENST00000394053	ENSG00000065911	MTHFD2	TRUE	TRUE
chr2	74205791	C	G	ENST00000394053	ENSG00000065911	MTHFD2	TRUE	TRUE
chr2	74205799	A	T	ENST00000394053	ENSG00000065911	MTHFD2	TRUE	TRUE
chr2	74205832	G	T	ENST00000394053	ENSG00000065911	MTHFD2	TRUE	TRUE
chr2	74205855	T	A	ENST00000394053	ENSG00000065911	MTHFD2	TRUE	TRUE
chr2	74205855	T	G	ENST00000394053	ENSG00000065911	MTHFD2	TRUE	TRUE
chr2	74205865	A	T	ENST00000394053	ENSG00000065911	MTHFD2	TRUE	TRUE
chr2	74205889	G	T	ENST00000394053	ENSG00000065911	MTHFD2	TRUE	TRUE
chr2	74205890	G	A	ENST00000394053	ENSG00000065911	MTHFD2	TRUE	FALSE
chr2	74205890	G	C	ENST00000394053	ENSG00000065911	MTHFD2	TRUE	FALSE
chr2	74205890	G	T	ENST00000394053	ENSG00000065911	MTHFD2	TRUE	FALSE
chr2	74205891	T	A	ENST00000394053	ENSG00000065911	MTHFD2	TRUE	FALSE
chr2	74205891	T	C	ENST00000394053	ENSG00000065911	MTHFD2	TRUE	FALSE
chr2	74205891	T	G	ENST00000394053	ENSG00000065911	MTHFD2	TRUE	FALSE
chr2	74207702	A	C	ENST00000394053	ENSG00000065911	MTHFD2	TRUE	FALSE
chr2	74207702	A	G	ENST00000394053	ENSG00000065911	MTHFD2	TRUE	FALSE
chr2	74207702	A	T	ENST00000394053	ENSG00000065911	MTHFD2	TRUE	TRUE
chr2	74207703	G	A	ENST00000394053	ENSG00000065911	MTHFD2	TRUE	FALSE
chr2	74207703	G	C	ENST00000394053	ENSG00000065911	MTHFD2	TRUE	FALSE
chr2	74207703	G	T	ENST00000394053	ENSG00000065911	MTHFD2	TRUE	TRUE
chr2	74207715	G	T	ENST00000394053	ENSG00000065911	MTHFD2	TRUE	TRUE
chr2	74207727	A	T	ENST00000394053	ENSG00000065911	MTHFD2	TRUE	TRUE
chr2	74207737	C	A	ENST00000394053	ENSG00000065911	MTHFD2	TRUE	TRUE
chr2	74207737	C	G	ENST00000394053	ENSG00000065911	MTHFD2	TRUE	TRUE
chr2	74207743	C	A	ENST00000394053	ENSG00000065911	MTHFD2	TRUE	TRUE
chr2	74207743	C	G	ENST00000394053	ENSG00000065911	MTHFD2	TRUE	TRUE
chr2	74207745	G	T	ENST00000394053	ENSG00000065911	MTHFD2	TRUE	TRUE
chr2	74207748	G	T	ENST00000394053	ENSG00000065911	MTHFD2	TRUE	TRUE
chr2	74207751	G	T	ENST00000394053	ENSG00000065911	MTHFD2	TRUE	TRUE
chr2	74207755	T	A	ENST00000394053	ENSG00000065911	MTHFD2	TRUE	TRUE
chr2	74207758	T	A	ENST00000394053	ENSG00000065911	MTHFD2	TRUE	TRUE
chr2	74207764	T	A	ENST00000394053	ENSG00000065911	MTHFD2	TRUE	TRUE
chr2	74207764	T	G	ENST00000394053	ENSG00000065911	MTHFD2	TRUE	TRUE
chr2	74207772	A	T	ENST00000394053	ENSG00000065911	MTHFD2	TRUE	TRUE
chr2	74207811	C	T	ENST00000394053	ENSG00000065911	MTHFD2	TRUE	TRUE
chr2	74207815	T	A	ENST00000394053	ENSG00000065911	MTHFD2	TRUE	TRUE
chr2	74207826	G	T	ENST00000394053	ENSG00000065911	MTHFD2	TRUE	TRUE
chr2	74207827	G	A	ENST00000394053	ENSG00000065911	MTHFD2	TRUE	FALSE
chr2	74207827	G	C	ENST00000394053	ENSG00000065911	MTHFD2	TRUE	FALSE
chr2	74207827	G	T	ENST00000394053	ENSG00000065911	MTHFD2	TRUE	FALSE
chr2	74207828	T	A	ENST00000394053	ENSG00000065911	MTHFD2	TRUE	FALSE
chr2	74207828	T	C	ENST00000394053	ENSG00000065911	MTHFD2	TRUE	FALSE
chr2	74207828	T	G	ENST00000394053	ENSG00000065911	MTHFD2	TRUE	FALSE
chr2	74208567	A	C	ENST00000394053	ENSG00000065911	MTHFD2	TRUE	TRUE
chr2	74208567	A	G	ENST00000394053	ENSG00000065911	MTHFD2	TRUE	FALSE
chr2	74208567	A	T	ENST00000394053	ENSG00000065911	MTHFD2	TRUE	TRUE
chr2	74208568	G	A	ENST00000394053	ENSG00000065911	MTHFD2	TRUE	TRUE
chr2	74208568	G	C	ENST00000394053	ENSG00000065911	MTHFD2	TRUE	TRUE
chr2	74208568	G	T	ENST00000394053	ENSG00000065911	MTHFD2	TRUE	TRUE
chr2	74208580	G	T	ENST00000394053	ENSG00000065911	MTHFD2	TRUE	TRUE
chr2	74208583	A	T	ENST00000394053	ENSG00000065911	MTHFD2	TRUE	TRUE
chr2	74208594	C	A	ENST00000394053	ENSG00000065911	MTHFD2	TRUE	TRUE
chr2	74208613	A	T	ENST00000394053	ENSG00000065911	MTHFD2	TRUE	TRUE
chr2	74208646	G	T	ENST00000394053	ENSG00000065911	MTHFD2	TRUE	TRUE
chr2	74208649	C	T	ENST00000394053	ENSG00000065911	MTHFD2	TRUE	TRUE
chr2	74208657	T	A	ENST00000394053	ENSG00000065911	MTHFD2	TRUE	TRUE
chr2	74208659	T	A	ENST00000394053	ENSG00000065911	MTHFD2	TRUE	TRUE
chr2	74208664	C	T	ENST00000394053	ENSG00000065911	MTHFD2	TRUE	TRUE
chr2	74208669	T	A	ENST00000394053	ENSG00000065911	MTHFD2	TRUE	TRUE
chr2	74208669	T	G	ENST00000394053	ENSG00000065911	MTHFD2	TRUE	TRUE
chr2	74208677	T	A	ENST00000394053	ENSG00000065911	MTHFD2	TRUE	TRUE
chr2	74208677	T	G	ENST00000394053	ENSG00000065911	MTHFD2	TRUE	TRUE
chr2	74208692	G	A	ENST00000394053	ENSG00000065911	MTHFD2	TRUE	TRUE
chr2	74208693	G	A	ENST00000394053	ENSG00000065911	MTHFD2	TRUE	TRUE
chr2	74208701	G	A	ENST00000394053	ENSG00000065911	MTHFD2	TRUE	TRUE
chr2	74208702	G	A	ENST00000394053	ENSG00000065911	MTHFD2	TRUE	TRUE
chr2	74208703	G	T	ENST00000394053	ENSG00000065911	MTHFD2	TRUE	TRUE
chr2	74208712	A	T	ENST00000394053	ENSG00000065911	MTHFD2	TRUE	TRUE
chr2	74208715	C	T	ENST00000394053	ENSG00000065911	MTHFD2	TRUE	TRUE
chr2	74208722	G	A	ENST00000394053	ENSG00000065911	MTHFD2	TRUE	FALSE
chr2	74208722	G	C	ENST00000394053	ENSG00000065911	MTHFD2	TRUE	FALSE
chr2	74208722	G	T	ENST00000394053	ENSG00000065911	MTHFD2	TRUE	FALSE
chr2	74208723	T	A	ENST00000394053	ENSG00000065911	MTHFD2	TRUE	FALSE
chr2	74208723	T	C	ENST00000394053	ENSG00000065911	MTHFD2	TRUE	FALSE
chr2	74208723	T	G	ENST00000394053	ENSG00000065911	MTHFD2	TRUE	FALSE
chr2	74209940	A	C	ENST00000394053	ENSG00000065911	MTHFD2	TRUE	FALSE
chr2	74209940	A	G	ENST00000394053	ENSG00000065911	MTHFD2	TRUE	FALSE
chr2	74209940	A	T	ENST00000394053	ENSG00000065911	MTHFD2	TRUE	FALSE
chr2	74209941	G	A	ENST00000394053	ENSG00000065911	MTHFD2	TRUE	FALSE
chr2	74209941	G	C	ENST00000394053	ENSG00000065911	MTHFD2	TRUE	FALSE
chr2	74209941	G	T	ENST00000394053	ENSG00000065911	MTHFD2	TRUE	FALSE
chr2	74209959	A	T	ENST00000394053	ENSG00000065911	MTHFD2	TRUE	TRUE
chr2	74209977	G	T	ENST00000394053	ENSG00000065911	MTHFD2	TRUE	TRUE
chr2	74209984	C	A	ENST00000394053	ENSG00000065911	MTHFD2	TRUE	TRUE
chr2	74209984	C	G	ENST00000394053	ENSG00000065911	MTHFD2	TRUE	TRUE
chr2	74209986	A	T	ENST00000394053	ENSG00000065911	MTHFD2	TRUE	TRUE
chr2	74209995	G	T	ENST00000394053	ENSG00000065911	MTHFD2	TRUE	TRUE
chr2	74210014	T	A	ENST00000394053	ENSG00000065911	MTHFD2	TRUE	TRUE
chr2	74210014	T	G	ENST00000394053	ENSG00000065911	MTHFD2	TRUE	TRUE
chr2	74210037	G	T	ENST00000394053	ENSG00000065911	MTHFD2	TRUE	TRUE
chr2	74210046	G	T	ENST00000394053	ENSG00000065911	MTHFD2	TRUE	TRUE
chr2	74210050	G	A	ENST00000394053	ENSG00000065911	MTHFD2	TRUE	FALSE
chr2	74210050	G	C	ENST00000394053	ENSG00000065911	MTHFD2	TRUE	FALSE
chr2	74210050	G	T	ENST00000394053	ENSG00000065911	MTHFD2	TRUE	FALSE
chr2	74210051	T	A	ENST00000394053	ENSG00000065911	MTHFD2	TRUE	FALSE
chr2	74210051	T	C	ENST00000394053	ENSG00000065911	MTHFD2	TRUE	FALSE
chr2	74210051	T	G	ENST00000394053	ENSG00000065911	MTHFD2	TRUE	FALSE
chr2	74211197	A	C	ENST00000394053	ENSG00000065911	MTHFD2	TRUE	FALSE
chr2	74211197	A	G	ENST00000394053	ENSG00000065911	MTHFD2	TRUE	FALSE
chr2	74211197	A	T	ENST00000394053	ENSG00000065911	MTHFD2	TRUE	FALSE
chr2	74211198	G	A	ENST00000394053	ENSG00000065911	MTHFD2	TRUE	FALSE
chr2	74211198	G	C	ENST00000394053	ENSG00000065911	MTHFD2	TRUE	FALSE
chr2	74211198	G	T	ENST00000394053	ENSG00000065911	MTHFD2	TRUE	FALSE
chr2	74211225	C	T	ENST00000394053	ENSG00000065911	MTHFD2	TRUE	TRUE
chr2	74211230	T	A	ENST00000394053	ENSG00000065911	MTHFD2	TRUE	TRUE
chr2	74211230	T	G	ENST00000394053	ENSG00000065911	MTHFD2	TRUE	TRUE
chr2	74211237	A	T	ENST00000394053	ENSG00000065911	MTHFD2	TRUE	TRUE
chr2	74211240	G	T	ENST00000394053	ENSG00000065911	MTHFD2	TRUE	TRUE
chr2	74211243	C	T	ENST00000394053	ENSG00000065911	MTHFD2	TRUE	TRUE
chr2	74211247	T	A	ENST00000394053	ENSG00000065911	MTHFD2	TRUE	TRUE
chr2	74211249	A	T	ENST00000394053	ENSG00000065911	MTHFD2	TRUE	TRUE
chr2	74211252	A	T	ENST00000394053	ENSG00000065911	MTHFD2	TRUE	TRUE
chr2	74211292	G	A	ENST00000394053	ENSG00000065911	MTHFD2	TRUE	FALSE
chr2	74211292	G	C	ENST00000394053	ENSG00000065911	MTHFD2	TRUE	FALSE
chr2	74211292	G	T	ENST00000394053	ENSG00000065911	MTHFD2	TRUE	FALSE
chr2	74211293	T	A	ENST00000394053	ENSG00000065911	MTHFD2	TRUE	FALSE
chr2	74211293	T	C	ENST00000394053	ENSG00000065911	MTHFD2	TRUE	FALSE
chr2	74211293	T	G	ENST00000394053	ENSG00000065911	MTHFD2	TRUE	FALSE
chr2	74211739	A	C	ENST00000394053	ENSG00000065911	MTHFD2	TRUE	FALSE
chr2	74211739	A	G	ENST00000394053	ENSG00000065911	MTHFD2	TRUE	FALSE
chr2	74211739	A	T	ENST00000394053	ENSG00000065911	MTHFD2	TRUE	FALSE
chr2	74211740	G	A	ENST00000394053	ENSG00000065911	MTHFD2	TRUE	TRUE
chr2	74211740	G	C	ENST00000394053	ENSG00000065911	MTHFD2	TRUE	FALSE
chr2	74211740	G	T	ENST00000394053	ENSG00000065911	MTHFD2	TRUE	FALSE
chr2	74211773	A	T	ENST00000394053	ENSG00000065911	MTHFD2	TRUE	TRUE
chr2	74211776	G	T	ENST00000394053	ENSG00000065911	MTHFD2	TRUE	TRUE
chr2	74211779	G	T	ENST00000394053	ENSG00000065911	MTHFD2	TRUE	TRUE
chr2	74211800	G	T	ENST00000394053	ENSG00000065911	MTHFD2	TRUE	TRUE
chr2	74211809	A	T	ENST00000394053	ENSG00000065911	MTHFD2	TRUE	TRUE
chr2	74211833	A	T	ENST00000394053	ENSG00000065911	MTHFD2	FALSE	FALSE
chr2	74211839	A	T	ENST00000394053	ENSG00000065911	MTHFD2	FALSE	FALSE
chr2	74211843	T	A	ENST00000394053	ENSG00000065911	MTHFD2	FALSE	FALSE
chr2	74211848	G	T	ENST00000394053	ENSG00000065911	MTHFD2	FALSE	FALSE
chr2	74211863	G	T	ENST00000394053	ENSG00000065911	MTHFD2	FALSE	FALSE
chr2	74211866	G	T	ENST00000394053	ENSG00000065911	MTHFD2	FALSE	FALSE
chr2	74211867	G	A	ENST00000394053	ENSG00000065911	MTHFD2	TRUE	FALSE
chr2	74211867	G	C	ENST00000394053	ENSG00000065911	MTHFD2	TRUE	TRUE
chr2	74211867	G	T	ENST00000394053	ENSG00000065911	MTHFD2	TRUE	FALSE
chr2	74211868	T	A	ENST00000394053	ENSG00000065911	MTHFD2	TRUE	FALSE
chr2	74211868	T	C	ENST00000394053	ENSG00000065911	MTHFD2	TRUE	FALSE
chr2	74211868	T	G	ENST00000394053	ENSG00000065911	MTHFD2	TRUE	FALSE
chr2	74214077	A	C	ENST00000394053	ENSG00000065911	MTHFD2	TRUE	FALSE
chr2	74214077	A	G	ENST00000394053	ENSG00000065911	MTHFD2	TRUE	FALSE
chr2	74214077	A	T	ENST00000394053	ENSG00000065911	MTHFD2	TRUE	FALSE
chr2	74214078	G	A	ENST00000394053	ENSG00000065911	MTHFD2	TRUE	FALSE
chr2	74214078	G	C	ENST00000394053	ENSG00000065911	MTHFD2	TRUE	FALSE
chr2	74214078	G	T	ENST00000394053	ENSG00000065911	MTHFD2	TRUE	FALSE
chr2	74214084	A	T	ENST00000394053	ENSG00000065911	MTHFD2	FALSE	FALSE
chr2	74214087	C	T	ENST00000394053	ENSG00000065911	MTHFD2	FALSE	FALSE
chr2	74214090	A	T	ENST00000394053	ENSG00000065911	MTHFD2	FALSE	FALSE
chr2	74214101	T	A	ENST00000394053	ENSG00000065911	MTHFD2	FALSE	FALSE
chr2	74214101	T	G	ENST00000394053	ENSG00000065911	MTHFD2	FALSE	FALSE
chr2	74214117	G	T	ENST00000394053	ENSG00000065911	MTHFD2	FALSE	FALSE
chr2	74214153	A	T	ENST00000394053	ENSG00000065911	MTHFD2	FALSE	FALSE
chr2	74214174	A	T	ENST00000394053	ENSG00000065911	MTHFD2	FALSE	FALSE
chr2	74214177	A	T	ENST00000394053	ENSG00000065911	MTHFD2	FALSE	FALSE
chr2	74214192	G	T	ENST00000394053	ENSG00000065911	MTHFD2	FALSE	FALSE
chr2	74214195	G	T	ENST00000394053	ENSG00000065911	MTHFD2	FALSE	FALSE
chr2	74214198	C	T	ENST00000394053	ENSG00000065911	MTHFD2	FALSE	FALSE
chr2	74214201	G	T	ENST00000394053	ENSG00000065911	MTHFD2	FALSE	FALSE
chr2	74214210	A	T	ENST00000394053	ENSG00000065911	MTHFD2	FALSE	FALSE
chr2	74214216	A	T	ENST00000394053	ENSG00000065911	MTHFD2	FALSE	FALSE
chr2	74214219	G	T	ENST00000394053	ENSG00000065911	MTHFD2	FALSE	FALSE
chr2	74218793	C	A	ENST00000394019	ENSG00000188687	SLC4A5	TRUE	FALSE
chr2	74218793	C	G	ENST00000394019	ENSG00000188687	SLC4A5	TRUE	FALSE
chr2	74218793	C	T	ENST00000394019	ENSG00000188687	SLC4A5	TRUE	FALSE
chr2	74218794	T	A	ENST00000394019	ENSG00000188687	SLC4A5	TRUE	FALSE
chr2	74218794	T	C	ENST00000394019	ENSG00000188687	SLC4A5	TRUE	FALSE
chr2	74218794	T	G	ENST00000394019	ENSG00000188687	SLC4A5	TRUE	FALSE
chr2	74221432	A	C	ENST00000394019	ENSG00000188687	SLC4A5	TRUE	FALSE
chr2	74221432	A	G	ENST00000394019	ENSG00000188687	SLC4A5	TRUE	FALSE
chr2	74221432	A	T	ENST00000394019	ENSG00000188687	SLC4A5	TRUE	FALSE
chr2	74221433	C	A	ENST00000394019	ENSG00000188687	SLC4A5	TRUE	FALSE
chr2	74221433	C	G	ENST00000394019	ENSG00000188687	SLC4A5	TRUE	FALSE
chr2	74221433	C	T	ENST00000394019	ENSG00000188687	SLC4A5	TRUE	FALSE
chr2	74221474	G	C	ENST00000394019	ENSG00000188687	SLC4A5
chr2	74221474	G	T	ENST00000394019	ENSG00000188687	SLC4A5
chr2	74221476	G	C	ENST00000394019	ENSG00000188687	SLC4A5
chr2	74221476	G	T	ENST00000394019	ENSG00000188687	SLC4A5
chr2	74221482	C	T	ENST00000394019	ENSG00000188687	SLC4A5
chr2	74221483	C	T	ENST00000394019	ENSG00000188687	SLC4A5
chr2	74221496	T	A	ENST00000394019	ENSG00000188687	SLC4A5
chr2	74221499	T	A	ENST00000394019	ENSG00000188687	SLC4A5
chr2	74221502	C	A	ENST00000394019	ENSG00000188687	SLC4A5	TRUE	FALSE
chr2	74221502	C	G	ENST00000394019	ENSG00000188687	SLC4A5	TRUE	FALSE
chr2	74221502	C	T	ENST00000394019	ENSG00000188687	SLC4A5	TRUE	FALSE
chr2	74221503	T	A	ENST00000394019	ENSG00000188687	SLC4A5	TRUE	FALSE
chr2	74221503	T	C	ENST00000394019	ENSG00000188687	SLC4A5	TRUE	FALSE
chr2	74221503	T	G	ENST00000394019	ENSG00000188687	SLC4A5	TRUE	FALSE
chr2	74222866	A	C	ENST00000394019	ENSG00000188687	SLC4A5	TRUE	FALSE
chr2	74222866	A	G	ENST00000394019	ENSG00000188687	SLC4A5	TRUE	FALSE
chr2	74222866	A	T	ENST00000394019	ENSG00000188687	SLC4A5	TRUE	FALSE
chr2	74222867	C	A	ENST00000394019	ENSG00000188687	SLC4A5	TRUE	FALSE
chr2	74222867	C	G	ENST00000394019	ENSG00000188687	SLC4A5	TRUE	FALSE
chr2	74222867	C	T	ENST00000394019	ENSG00000188687	SLC4A5	TRUE	FALSE
chr2	74222868	T	A	ENST00000394019	ENSG00000188687	SLC4A5
chr2	74222875	G	T	ENST00000394019	ENSG00000188687	SLC4A5
chr2	74222892	G	A	ENST00000394019	ENSG00000188687	SLC4A5
chr2	74222900	G	C	ENST00000394019	ENSG00000188687	SLC4A5
chr2	74222900	G	T	ENST00000394019	ENSG00000188687	SLC4A5
chr2	74222904	G	A	ENST00000394019	ENSG00000188687	SLC4A5
chr2	74222913	C	A	ENST00000394019	ENSG00000188687	SLC4A5
chr2	74222925	T	A	ENST00000394019	ENSG00000188687	SLC4A5
chr2	74222933	G	T	ENST00000394019	ENSG00000188687	SLC4A5
chr2	74222949	G	A	ENST00000394019	ENSG00000188687	SLC4A5
chr2	74222953	C	A	ENST00000394019	ENSG00000188687	SLC4A5	TRUE	FALSE
chr2	74222953	C	G	ENST00000394019	ENSG00000188687	SLC4A5	TRUE	FALSE
chr2	74222953	C	T	ENST00000394019	ENSG00000188687	SLC4A5	TRUE	FALSE
chr2	74222954	T	A	ENST00000394019	ENSG00000188687	SLC4A5	TRUE	FALSE
chr2	74222954	T	C	ENST00000394019	ENSG00000188687	SLC4A5	TRUE	FALSE
chr2	74222954	T	G	ENST00000394019	ENSG00000188687	SLC4A5	TRUE	FALSE
chr2	74224838	A	C	ENST00000394019	ENSG00000188687	SLC4A5	TRUE	FALSE
chr2	74224838	A	G	ENST00000394019	ENSG00000188687	SLC4A5	TRUE	FALSE
chr2	74224838	A	T	ENST00000394019	ENSG00000188687	SLC4A5	TRUE	FALSE
chr2	74224839	C	A	ENST00000394019	ENSG00000188687	SLC4A5	TRUE	FALSE
chr2	74224839	C	G	ENST00000394019	ENSG00000188687	SLC4A5	TRUE	FALSE
chr2	74224839	C	T	ENST00000394019	ENSG00000188687	SLC4A5	TRUE	FALSE
chr2	74224842	C	A	ENST00000394019	ENSG00000188687	SLC4A5
chr2	74224845	C	A	ENST00000394019	ENSG00000188687	SLC4A5
chr2	74224849	A	T	ENST00000394019	ENSG00000188687	SLC4A5
chr2	74224857	C	A	ENST00000394019	ENSG00000188687	SLC4A5
chr2	74224869	T	A	ENST00000394019	ENSG00000188687	SLC4A5
chr2	74224872	T	A	ENST00000394019	ENSG00000188687	SLC4A5
chr2	74224875	T	A	ENST00000394019	ENSG00000188687	SLC4A5
chr2	74224878	T	A	ENST00000394019	ENSG00000188687	SLC4A5
chr2	74224884	T	A	ENST00000394019	ENSG00000188687	SLC4A5
chr2	74224887	T	A	ENST00000394019	ENSG00000188687	SLC4A5
chr2	74224896	C	A	ENST00000394019	ENSG00000188687	SLC4A5
chr2	74224899	T	A	ENST00000394019	ENSG00000188687	SLC4A5
chr2	74224902	T	A	ENST00000394019	ENSG00000188687	SLC4A5
chr2	74224905	C	A	ENST00000394019	ENSG00000188687	SLC4A5
chr2	74224908	T	A	ENST00000394019	ENSG00000188687	SLC4A5
chr2	74224911	C	A	ENST00000394019	ENSG00000188687	SLC4A5
chr2	74224930	C	T	ENST00000394019	ENSG00000188687	SLC4A5
chr2	74224931	C	T	ENST00000394019	ENSG00000188687	SLC4A5
chr2	74224947	G	A	ENST00000394019	ENSG00000188687	SLC4A5
chr2	74224974	G	A	ENST00000394019	ENSG00000188687	SLC4A5
chr2	74224996	C	A	ENST00000394019	ENSG00000188687	SLC4A5	TRUE	FALSE
chr2	74224996	C	G	ENST00000394019	ENSG00000188687	SLC4A5	TRUE	FALSE
chr2	74224996	C	T	ENST00000394019	ENSG00000188687	SLC4A5	TRUE	FALSE
chr2	74224997	T	A	ENST00000394019	ENSG00000188687	SLC4A5	TRUE	FALSE
chr2	74224997	T	C	ENST00000394019	ENSG00000188687	SLC4A5	TRUE	FALSE
chr2	74224997	T	G	ENST00000394019	ENSG00000188687	SLC4A5	TRUE	FALSE
chr2	74226955	A	C	ENST00000394019	ENSG00000188687	SLC4A5	TRUE	FALSE
chr2	74226955	A	G	ENST00000394019	ENSG00000188687	SLC4A5	TRUE	FALSE
chr2	74226955	A	T	ENST00000394019	ENSG00000188687	SLC4A5	TRUE	FALSE
chr2	74226956	C	A	ENST00000394019	ENSG00000188687	SLC4A5	TRUE	FALSE
chr2	74226956	C	G	ENST00000394019	ENSG00000188687	SLC4A5	TRUE	FALSE
chr2	74226956	C	T	ENST00000394019	ENSG00000188687	SLC4A5	TRUE	FALSE
chr2	74226992	T	A	ENST00000394019	ENSG00000188687	SLC4A5
chr2	74226999	C	T	ENST00000394019	ENSG00000188687	SLC4A5
chr2	74227000	C	T	ENST00000394019	ENSG00000188687	SLC4A5
chr2	74227014	G	T	ENST00000394019	ENSG00000188687	SLC4A5
chr2	74227025	G	A	ENST00000394019	ENSG00000188687	SLC4A5
chr2	74227088	G	A	ENST00000394019	ENSG00000188687	SLC4A5
chr2	74227094	T	A	ENST00000394019	ENSG00000188687	SLC4A5
chr2	74227115	T	A	ENST00000394019	ENSG00000188687	SLC4A5
chr2	74227116	G	T	ENST00000394019	ENSG00000188687	SLC4A5
chr2	74227124	C	A	ENST00000394019	ENSG00000188687	SLC4A5
chr2	74227125	C	T	ENST00000394019	ENSG00000188687	SLC4A5
chr2	74227126	C	T	ENST00000394019	ENSG00000188687	SLC4A5
chr2	74227131	C	A	ENST00000394019	ENSG00000188687	SLC4A5	TRUE	FALSE
chr2	74227131	C	G	ENST00000394019	ENSG00000188687	SLC4A5	TRUE	FALSE
chr2	74227131	C	T	ENST00000394019	ENSG00000188687	SLC4A5	TRUE	FALSE
chr2	74227132	T	A	ENST00000394019	ENSG00000188687	SLC4A5	TRUE	FALSE
chr2	74227132	T	C	ENST00000394019	ENSG00000188687	SLC4A5	TRUE	FALSE
chr2	74227132	T	G	ENST00000394019	ENSG00000188687	SLC4A5	TRUE	FALSE
chr2	74227808	A	C	ENST00000394019	ENSG00000188687	SLC4A5	TRUE	FALSE
chr2	74227808	A	G	ENST00000394019	ENSG00000188687	SLC4A5	TRUE	FALSE
chr2	74227808	A	T	ENST00000394019	ENSG00000188687	SLC4A5	TRUE	FALSE
chr2	74227809	C	A	ENST00000394019	ENSG00000188687	SLC4A5	TRUE	FALSE
chr2	74227809	C	G	ENST00000394019	ENSG00000188687	SLC4A5	TRUE	FALSE
chr2	74227809	C	T	ENST00000394019	ENSG00000188687	SLC4A5	TRUE	FALSE
chr2	74227812	G	A	ENST00000394019	ENSG00000188687	SLC4A5
chr2	74227840	G	C	ENST00000394019	ENSG00000188687	SLC4A5
chr2	74227840	G	T	ENST00000394019	ENSG00000188687	SLC4A5
chr2	74227854	C	A	ENST00000394019	ENSG00000188687	SLC4A5
chr2	74227855	G	C	ENST00000394019	ENSG00000188687	SLC4A5
chr2	74227855	G	T	ENST00000394019	ENSG00000188687	SLC4A5
chr2	74227876	A	T	ENST00000394019	ENSG00000188687	SLC4A5
chr2	74227879	C	A	ENST00000394019	ENSG00000188687	SLC4A5	TRUE	FALSE
chr2	74227879	C	G	ENST00000394019	ENSG00000188687	SLC4A5	TRUE	FALSE
chr2	74227879	C	T	ENST00000394019	ENSG00000188687	SLC4A5	TRUE	FALSE
chr2	74227880	T	A	ENST00000394019	ENSG00000188687	SLC4A5	TRUE	FALSE
chr2	74227880	T	C	ENST00000394019	ENSG00000188687	SLC4A5	TRUE	FALSE
chr2	74227880	T	G	ENST00000394019	ENSG00000188687	SLC4A5	TRUE	FALSE
chr2	74231234	A	C	ENST00000394019	ENSG00000188687	SLC4A5	TRUE	FALSE
chr2	74231234	A	G	ENST00000394019	ENSG00000188687	SLC4A5	TRUE	FALSE
chr2	74231234	A	T	ENST00000394019	ENSG00000188687	SLC4A5	TRUE	FALSE
chr2	74231235	C	A	ENST00000394019	ENSG00000188687	SLC4A5	TRUE	FALSE
chr2	74231235	C	G	ENST00000394019	ENSG00000188687	SLC4A5	TRUE	FALSE
chr2	74231235	C	T	ENST00000394019	ENSG00000188687	SLC4A5	TRUE	FALSE
chr2	74231238	T	A	ENST00000394019	ENSG00000188687	SLC4A5
chr2	74231268	C	A	ENST00000394019	ENSG00000188687	SLC4A5
chr2	74231301	T	A	ENST00000394019	ENSG00000188687	SLC4A5
chr2	74231304	G	A	ENST00000394019	ENSG00000188687	SLC4A5
chr2	74231307	C	A	ENST00000394019	ENSG00000188687	SLC4A5
chr2	74231309	C	A	ENST00000394019	ENSG00000188687	SLC4A5	TRUE	FALSE
chr2	74231309	C	G	ENST00000394019	ENSG00000188687	SLC4A5	TRUE	FALSE
chr2	74231309	C	T	ENST00000394019	ENSG00000188687	SLC4A5	TRUE	FALSE
chr2	74231310	T	A	ENST00000394019	ENSG00000188687	SLC4A5	TRUE	FALSE
chr2	74231310	T	C	ENST00000394019	ENSG00000188687	SLC4A5	TRUE	FALSE
chr2	74231310	T	G	ENST00000394019	ENSG00000188687	SLC4A5	TRUE	FALSE
chr2	74232467	A	C	ENST00000394019	ENSG00000188687	SLC4A5	TRUE	FALSE
chr2	74232467	A	G	ENST00000394019	ENSG00000188687	SLC4A5	TRUE	FALSE
chr2	74232467	A	T	ENST00000394019	ENSG00000188687	SLC4A5	TRUE	FALSE
chr2	74232468	C	A	ENST00000394019	ENSG00000188687	SLC4A5	TRUE	FALSE
chr2	74232468	C	G	ENST00000394019	ENSG00000188687	SLC4A5	TRUE	FALSE
chr2	74232468	C	T	ENST00000394019	ENSG00000188687	SLC4A5	TRUE	FALSE
chr2	74232476	C	A	ENST00000394019	ENSG00000188687	SLC4A5
chr2	74232485	G	A	ENST00000394019	ENSG00000188687	SLC4A5
chr2	74232491	G	A	ENST00000394019	ENSG00000188687	SLC4A5
chr2	74232494	C	A	ENST00000394019	ENSG00000188687	SLC4A5
chr2	74232512	C	A	ENST00000394019	ENSG00000188687	SLC4A5
chr2	74232518	C	A	ENST00000394019	ENSG00000188687	SLC4A5
chr2	74232524	T	A	ENST00000394019	ENSG00000188687	SLC4A5
chr2	74232567	G	C	ENST00000394019	ENSG00000188687	SLC4A5
chr2	74232567	G	T	ENST00000394019	ENSG00000188687	SLC4A5
chr2	74232570	C	T	ENST00000394019	ENSG00000188687	SLC4A5
chr2	74232571	C	T	ENST00000394019	ENSG00000188687	SLC4A5
chr2	74232591	G	T	ENST00000394019	ENSG00000188687	SLC4A5
chr2	74232595	A	T	ENST00000394019	ENSG00000188687	SLC4A5
chr2	74232615	C	T	ENST00000394019	ENSG00000188687	SLC4A5
chr2	74232616	C	T	ENST00000394019	ENSG00000188687	SLC4A5
chr2	74232633	G	C	ENST00000394019	ENSG00000188687	SLC4A5
chr2	74232633	G	T	ENST00000394019	ENSG00000188687	SLC4A5
chr2	74232647	T	A	ENST00000394019	ENSG00000188687	SLC4A5
chr2	74232648	C	A	ENST00000394019	ENSG00000188687	SLC4A5	FALSE	FALSE
chr2	74232648	C	G	ENST00000394019	ENSG00000188687	SLC4A5	FALSE	FALSE
chr2	74232648	C	T	ENST00000394019	ENSG00000188687	SLC4A5	FALSE	FALSE
chr2	74232649	T	A	ENST00000394019	ENSG00000188687	SLC4A5	FALSE	FALSE
chr2	74232649	T	C	ENST00000394019	ENSG00000188687	SLC4A5	FALSE	FALSE
chr2	74232649	T	G	ENST00000394019	ENSG00000188687	SLC4A5	FALSE	FALSE
chr2	74233400	A	C	ENST00000394019	ENSG00000188687	SLC4A5	TRUE	FALSE
chr2	74233400	A	G	ENST00000394019	ENSG00000188687	SLC4A5	FALSE	FALSE
chr2	74233400	A	T	ENST00000394019	ENSG00000188687	SLC4A5	TRUE	FALSE
chr2	74233401	C	A	ENST00000394019	ENSG00000188687	SLC4A5	TRUE	FALSE
chr2	74233401	C	G	ENST00000394019	ENSG00000188687	SLC4A5	TRUE	FALSE
chr2	74233401	C	T	ENST00000394019	ENSG00000188687	SLC4A5	TRUE	FALSE
chr2	74233404	T	A	ENST00000394019	ENSG00000188687	SLC4A5
chr2	74233410	T	A	ENST00000394019	ENSG00000188687	SLC4A5
chr2	74233416	C	A	ENST00000394019	ENSG00000188687	SLC4A5
chr2	74233419	T	A	ENST00000394019	ENSG00000188687	SLC4A5
chr2	74233446	G	A	ENST00000394019	ENSG00000188687	SLC4A5
chr2	74233449	G	A	ENST00000394019	ENSG00000188687	SLC4A5
chr2	74233501	G	C	ENST00000394019	ENSG00000188687	SLC4A5
chr2	74233501	G	T	ENST00000394019	ENSG00000188687	SLC4A5
chr2	74233507	C	T	ENST00000394019	ENSG00000188687	SLC4A5
chr2	74233508	C	T	ENST00000394019	ENSG00000188687	SLC4A5
chr2	74233510	C	T	ENST00000394019	ENSG00000188687	SLC4A5
chr2	74233511	C	T	ENST00000394019	ENSG00000188687	SLC4A5
chr2	74233521	T	A	ENST00000394019	ENSG00000188687	SLC4A5
chr2	74233540	C	T	ENST00000394019	ENSG00000188687	SLC4A5
chr2	74233541	C	T	ENST00000394019	ENSG00000188687	SLC4A5
chr2	74233548	G	A	ENST00000394019	ENSG00000188687	SLC4A5
chr2	74233564	C	A	ENST00000394019	ENSG00000188687	SLC4A5	TRUE	FALSE
chr2	74233564	C	G	ENST00000394019	ENSG00000188687	SLC4A5	TRUE	FALSE
chr2	74233564	C	T	ENST00000394019	ENSG00000188687	SLC4A5	TRUE	FALSE
chr2	74233565	T	A	ENST00000394019	ENSG00000188687	SLC4A5	TRUE	FALSE
chr2	74233565	T	C	ENST00000394019	ENSG00000188687	SLC4A5	TRUE	FALSE
chr2	74233565	T	G	ENST00000394019	ENSG00000188687	SLC4A5	TRUE	FALSE
chr2	74235099	A	C	ENST00000394019	ENSG00000188687	SLC4A5	TRUE	FALSE
chr2	74235099	A	G	ENST00000394019	ENSG00000188687	SLC4A5	TRUE	FALSE
chr2	74235099	A	T	ENST00000394019	ENSG00000188687	SLC4A5	TRUE	FALSE
chr2	74235100	C	A	ENST00000394019	ENSG00000188687	SLC4A5	TRUE	FALSE
chr2	74235100	C	G	ENST00000394019	ENSG00000188687	SLC4A5	TRUE	FALSE
chr2	74235100	C	T	ENST00000394019	ENSG00000188687	SLC4A5	TRUE	FALSE
chr2	74235103	T	A	ENST00000394019	ENSG00000188687	SLC4A5
chr2	74235127	T	A	ENST00000394019	ENSG00000188687	SLC4A5
chr2	74235136	C	A	ENST00000394019	ENSG00000188687	SLC4A5
chr2	74235146	A	T	ENST00000394019	ENSG00000188687	SLC4A5
chr2	74235160	C	A	ENST00000394019	ENSG00000188687	SLC4A5
chr2	74235161	A	T	ENST00000394019	ENSG00000188687	SLC4A5
chr2	74235215	C	A	ENST00000394019	ENSG00000188687	SLC4A5	TRUE	FALSE
chr2	74235215	C	G	ENST00000394019	ENSG00000188687	SLC4A5	TRUE	FALSE
chr2	74235215	C	T	ENST00000394019	ENSG00000188687	SLC4A5	TRUE	FALSE
chr2	74235216	T	A	ENST00000394019	ENSG00000188687	SLC4A5	TRUE	FALSE
chr2	74235216	T	C	ENST00000394019	ENSG00000188687	SLC4A5	TRUE	FALSE
chr2	74235216	T	G	ENST00000394019	ENSG00000188687	SLC4A5	TRUE	FALSE
chr2	74239333	A	C	ENST00000394019	ENSG00000188687	SLC4A5	TRUE	FALSE
chr2	74239333	A	G	ENST00000394019	ENSG00000188687	SLC4A5	FALSE	FALSE
chr2	74239333	A	T	ENST00000394019	ENSG00000188687	SLC4A5	TRUE	FALSE
chr2	74239334	C	A	ENST00000394019	ENSG00000188687	SLC4A5	TRUE	FALSE
chr2	74239334	C	G	ENST00000394019	ENSG00000188687	SLC4A5	TRUE	FALSE
chr2	74239334	C	T	ENST00000394019	ENSG00000188687	SLC4A5	TRUE	FALSE
chr2	74239337	T	A	ENST00000394019	ENSG00000188687	SLC4A5
chr2	74239347	A	C	ENST00000394019	ENSG00000188687	SLC4A5
chr2	74239347	A	T	ENST00000394019	ENSG00000188687	SLC4A5
chr2	74239361	T	A	ENST00000394019	ENSG00000188687	SLC4A5
chr2	74239367	T	A	ENST00000394019	ENSG00000188687	SLC4A5
chr2	74239370	T	A	ENST00000394019	ENSG00000188687	SLC4A5
chr2	74239389	G	C	ENST00000394019	ENSG00000188687	SLC4A5
chr2	74239389	G	T	ENST00000394019	ENSG00000188687	SLC4A5
chr2	74239442	T	A	ENST00000394019	ENSG00000188687	SLC4A5
chr2	74239443	G	T	ENST00000394019	ENSG00000188687	SLC4A5
chr2	74239470	G	C	ENST00000394019	ENSG00000188687	SLC4A5
chr2	74239470	G	T	ENST00000394019	ENSG00000188687	SLC4A5
chr2	74239479	A	T	ENST00000394019	ENSG00000188687	SLC4A5
chr2	74239484	C	A	ENST00000394019	ENSG00000188687	SLC4A5
chr2	74239487	T	A	ENST00000394019	ENSG00000188687	SLC4A5
chr2	74239490	T	A	ENST00000394019	ENSG00000188687	SLC4A5
chr2	74239503	C	T	ENST00000394019	ENSG00000188687	SLC4A5
chr2	74239504	C	T	ENST00000394019	ENSG00000188687	SLC4A5
chr2	74239510	A	T	ENST00000394019	ENSG00000188687	SLC4A5
chr2	74239533	G	C	ENST00000394019	ENSG00000188687	SLC4A5
chr2	74239533	G	T	ENST00000394019	ENSG00000188687	SLC4A5
chr2	74239536	C	A	ENST00000394019	ENSG00000188687	SLC4A5	FALSE	FALSE
chr2	74239536	C	G	ENST00000394019	ENSG00000188687	SLC4A5	FALSE	FALSE
chr2	74239536	C	T	ENST00000394019	ENSG00000188687	SLC4A5	FALSE	FALSE
chr2	74239537	T	A	ENST00000394019	ENSG00000188687	SLC4A5	FALSE	FALSE
chr2	74239537	T	C	ENST00000394019	ENSG00000188687	SLC4A5	TRUE	FALSE
chr2	74239537	T	G	ENST00000394019	ENSG00000188687	SLC4A5	FALSE	FALSE
chr2	74241992	A	C	ENST00000394019	ENSG00000188687	SLC4A5	TRUE	FALSE
chr2	74241992	A	G	ENST00000394019	ENSG00000188687	SLC4A5	FALSE	FALSE
chr2	74241992	A	T	ENST00000394019	ENSG00000188687	SLC4A5	TRUE	FALSE
chr2	74241993	C	A	ENST00000394019	ENSG00000188687	SLC4A5	TRUE	FALSE
chr2	74241993	C	G	ENST00000394019	ENSG00000188687	SLC4A5	TRUE	FALSE
chr2	74241993	C	T	ENST00000394019	ENSG00000188687	SLC4A5	TRUE	FALSE
chr2	74242019	A	T	ENST00000394019	ENSG00000188687	SLC4A5
chr2	74242028	G	C	ENST00000394019	ENSG00000188687	SLC4A5
chr2	74242028	G	T	ENST00000394019	ENSG00000188687	SLC4A5
chr2	74242053	C	A	ENST00000394019	ENSG00000188687	SLC4A5	TRUE	FALSE
chr2	74242053	C	G	ENST00000394019	ENSG00000188687	SLC4A5	TRUE	FALSE
chr2	74242053	C	T	ENST00000394019	ENSG00000188687	SLC4A5	TRUE	FALSE
chr2	74242054	T	A	ENST00000394019	ENSG00000188687	SLC4A5	TRUE	FALSE
chr2	74242054	T	C	ENST00000394019	ENSG00000188687	SLC4A5	TRUE	FALSE
chr2	74242054	T	G	ENST00000394019	ENSG00000188687	SLC4A5	TRUE	FALSE
chr2	74247034	A	C	ENST00000394019	ENSG00000188687	SLC4A5	TRUE	FALSE
chr2	74247034	A	G	ENST00000394019	ENSG00000188687	SLC4A5	TRUE	FALSE
chr2	74247034	A	T	ENST00000394019	ENSG00000188687	SLC4A5	TRUE	FALSE
chr2	74247035	C	A	ENST00000394019	ENSG00000188687	SLC4A5	TRUE	FALSE
chr2	74247035	C	G	ENST00000394019	ENSG00000188687	SLC4A5	TRUE	FALSE
chr2	74247035	C	T	ENST00000394019	ENSG00000188687	SLC4A5	TRUE	FALSE
chr2	74247052	A	T	ENST00000394019	ENSG00000188687	SLC4A5
chr2	74247057	C	A	ENST00000394019	ENSG00000188687	SLC4A5
chr2	74247058	G	T	ENST00000394019	ENSG00000188687	SLC4A5
chr2	74247063	T	A	ENST00000394019	ENSG00000188687	SLC4A5
chr2	74247064	G	C	ENST00000394019	ENSG00000188687	SLC4A5
chr2	74247064	G	T	ENST00000394019	ENSG00000188687	SLC4A5
chr2	74247087	T	A	ENST00000394019	ENSG00000188687	SLC4A5
chr2	74247106	G	C	ENST00000394019	ENSG00000188687	SLC4A5
chr2	74247106	G	T	ENST00000394019	ENSG00000188687	SLC4A5
chr2	74247109	G	C	ENST00000394019	ENSG00000188687	SLC4A5
chr2	74247109	G	T	ENST00000394019	ENSG00000188687	SLC4A5
chr2	74247114	T	A	ENST00000394019	ENSG00000188687	SLC4A5
chr2	74247132	T	A	ENST00000394019	ENSG00000188687	SLC4A5
chr2	74247135	T	A	ENST00000394019	ENSG00000188687	SLC4A5
chr2	74247145	G	C	ENST00000394019	ENSG00000188687	SLC4A5
chr2	74247145	G	T	ENST00000394019	ENSG00000188687	SLC4A5
chr2	74247183	C	A	ENST00000394019	ENSG00000188687	SLC4A5
chr2	74247186	C	A	ENST00000394019	ENSG00000188687	SLC4A5
chr2	74247202	A	C	ENST00000394019	ENSG00000188687	SLC4A5
chr2	74247202	A	T	ENST00000394019	ENSG00000188687	SLC4A5
chr2	74247207	T	A	ENST00000394019	ENSG00000188687	SLC4A5
chr2	74247244	G	T	ENST00000394019	ENSG00000188687	SLC4A5
chr2	74247249	G	A	ENST00000394019	ENSG00000188687	SLC4A5
chr2	74247257	G	C	ENST00000394019	ENSG00000188687	SLC4A5
chr2	74247257	G	T	ENST00000394019	ENSG00000188687	SLC4A5
chr2	74247271	C	T	ENST00000394019	ENSG00000188687	SLC4A5
chr2	74247272	C	T	ENST00000394019	ENSG00000188687	SLC4A5
chr2	74247285	C	A	ENST00000394019	ENSG00000188687	SLC4A5
chr2	74247289	G	C	ENST00000394019	ENSG00000188687	SLC4A5
chr2	74247289	G	T	ENST00000394019	ENSG00000188687	SLC4A5
chr2	74247308	C	A	ENST00000394019	ENSG00000188687	SLC4A5	TRUE	FALSE
chr2	74247308	C	G	ENST00000394019	ENSG00000188687	SLC4A5	TRUE	FALSE
chr2	74247308	C	T	ENST00000394019	ENSG00000188687	SLC4A5	TRUE	FALSE
chr2	74247309	T	A	ENST00000394019	ENSG00000188687	SLC4A5	TRUE	FALSE
chr2	74247309	T	C	ENST00000394019	ENSG00000188687	SLC4A5	TRUE	FALSE
chr2	74247309	T	G	ENST00000394019	ENSG00000188687	SLC4A5	TRUE	FALSE
chr2	74248351	A	C	ENST00000394019	ENSG00000188687	SLC4A5	TRUE	FALSE
chr2	74248351	A	G	ENST00000394019	ENSG00000188687	SLC4A5	TRUE	FALSE
chr2	74248351	A	T	ENST00000394019	ENSG00000188687	SLC4A5	TRUE	FALSE
chr2	74248352	C	A	ENST00000394019	ENSG00000188687	SLC4A5	TRUE	FALSE
chr2	74248352	C	G	ENST00000394019	ENSG00000188687	SLC4A5	TRUE	FALSE
chr2	74248352	C	T	ENST00000394019	ENSG00000188687	SLC4A5	TRUE	FALSE
chr2	74248354	T	A	ENST00000394019	ENSG00000188687	SLC4A5
chr2	74248375	T	A	ENST00000394019	ENSG00000188687	SLC4A5
chr2	74248378	C	A	ENST00000394019	ENSG00000188687	SLC4A5
chr2	74248423	G	A	ENST00000394019	ENSG00000188687	SLC4A5
chr2	74248426	C	A	ENST00000394019	ENSG00000188687	SLC4A5
chr2	74248428	G	T	ENST00000394019	ENSG00000188687	SLC4A5
chr2	74248436	G	T	ENST00000394019	ENSG00000188687	SLC4A5
chr2	74248443	A	T	ENST00000394019	ENSG00000188687	SLC4A5
chr2	74248477	C	A	ENST00000394019	ENSG00000188687	SLC4A5
chr2	74248486	C	A	ENST00000394019	ENSG00000188687	SLC4A5
chr2	74248487	C	A	ENST00000394019	ENSG00000188687	SLC4A5	TRUE	FALSE
chr2	74248487	C	G	ENST00000394019	ENSG00000188687	SLC4A5	TRUE	FALSE
chr2	74248487	C	T	ENST00000394019	ENSG00000188687	SLC4A5	TRUE	FALSE
chr2	74248488	T	A	ENST00000394019	ENSG00000188687	SLC4A5	TRUE	FALSE
chr2	74248488	T	C	ENST00000394019	ENSG00000188687	SLC4A5	TRUE	FALSE
chr2	74248488	T	G	ENST00000394019	ENSG00000188687	SLC4A5	TRUE	FALSE
chr2	74250341	A	C	ENST00000394019	ENSG00000188687	SLC4A5	TRUE	FALSE
chr2	74250341	A	G	ENST00000394019	ENSG00000188687	SLC4A5	TRUE	FALSE
chr2	74250341	A	T	ENST00000394019	ENSG00000188687	SLC4A5	TRUE	FALSE
chr2	74250342	C	A	ENST00000394019	ENSG00000188687	SLC4A5	TRUE	FALSE
chr2	74250342	C	G	ENST00000394019	ENSG00000188687	SLC4A5	TRUE	FALSE
chr2	74250342	C	T	ENST00000394019	ENSG00000188687	SLC4A5	TRUE	FALSE
chr2	74250345	G	A	ENST00000394019	ENSG00000188687	SLC4A5
chr2	74250346	A	C	ENST00000394019	ENSG00000188687	SLC4A5
chr2	74250346	A	T	ENST00000394019	ENSG00000188687	SLC4A5
chr2	74250400	A	T	ENST00000394019	ENSG00000188687	SLC4A5
chr2	74250409	G	C	ENST00000394019	ENSG00000188687	SLC4A5
chr2	74250409	G	T	ENST00000394019	ENSG00000188687	SLC4A5
chr2	74250438	G	A	ENST00000394019	ENSG00000188687	SLC4A5
chr2	74250454	A	C	ENST00000394019	ENSG00000188687	SLC4A5
chr2	74250454	A	T	ENST00000394019	ENSG00000188687	SLC4A5
chr2	74250472	C	T	ENST00000394019	ENSG00000188687	SLC4A5
chr2	74250473	C	T	ENST00000394019	ENSG00000188687	SLC4A5
chr2	74250479	A	T	ENST00000394019	ENSG00000188687	SLC4A5
chr2	74250483	T	A	ENST00000394019	ENSG00000188687	SLC4A5
chr2	74250489	T	A	ENST00000394019	ENSG00000188687	SLC4A5
chr2	74250499	A	T	ENST00000394019	ENSG00000188687	SLC4A5
chr2	74250518	C	A	ENST00000394019	ENSG00000188687	SLC4A5	TRUE	FALSE
chr2	74250518	C	G	ENST00000394019	ENSG00000188687	SLC4A5	TRUE	FALSE
chr2	74250518	C	T	ENST00000394019	ENSG00000188687	SLC4A5	TRUE	FALSE
chr2	74250519	T	A	ENST00000394019	ENSG00000188687	SLC4A5	TRUE	FALSE
chr2	74250519	T	C	ENST00000394019	ENSG00000188687	SLC4A5	TRUE	FALSE
chr2	74250519	T	G	ENST00000394019	ENSG00000188687	SLC4A5	TRUE	FALSE
chr2	74252177	A	C	ENST00000394019	ENSG00000188687	SLC4A5	FALSE	FALSE
chr2	74252177	A	G	ENST00000394019	ENSG00000188687	SLC4A5	FALSE	FALSE
chr2	74252177	A	T	ENST00000394019	ENSG00000188687	SLC4A5	FALSE	FALSE
chr2	74252178	C	A	ENST00000394019	ENSG00000188687	SLC4A5	FALSE	FALSE
chr2	74252178	C	G	ENST00000394019	ENSG00000188687	SLC4A5	FALSE	FALSE
chr2	74252178	C	T	ENST00000394019	ENSG00000188687	SLC4A5	FALSE	FALSE
chr2	74252183	C	A	ENST00000394019	ENSG00000188687	SLC4A5
chr2	74252187	C	T	ENST00000394019	ENSG00000188687	SLC4A5
chr2	74252188	C	T	ENST00000394019	ENSG00000188687	SLC4A5
chr2	74252198	C	A	ENST00000394019	ENSG00000188687	SLC4A5
chr2	74252201	C	A	ENST00000394019	ENSG00000188687	SLC4A5
chr2	74252210	C	A	ENST00000394019	ENSG00000188687	SLC4A5
chr2	74252228	C	A	ENST00000394019	ENSG00000188687	SLC4A5
chr2	74252231	C	A	ENST00000394019	ENSG00000188687	SLC4A5
chr2	74252252	C	A	ENST00000394019	ENSG00000188687	SLC4A5
chr2	74252306	C	A	ENST00000394019	ENSG00000188687	SLC4A5
chr2	74252315	C	A	ENST00000394019	ENSG00000188687	SLC4A5
chr2	74252318	C	A	ENST00000394019	ENSG00000188687	SLC4A5
chr2	74252327	C	A	ENST00000394019	ENSG00000188687	SLC4A5
chr2	74252336	C	A	ENST00000394019	ENSG00000188687	SLC4A5
chr2	74252339	C	A	ENST00000394019	ENSG00000188687	SLC4A5
chr2	74252357	G	A	ENST00000394019	ENSG00000188687	SLC4A5
chr2	74252366	C	A	ENST00000394019	ENSG00000188687	SLC4A5
chr2	74252387	T	A	ENST00000394019	ENSG00000188687	SLC4A5
chr2	74252389	C	A	ENST00000394019	ENSG00000188687	SLC4A5	FALSE	FALSE
chr2	74252389	C	G	ENST00000394019	ENSG00000188687	SLC4A5	FALSE	FALSE
chr2	74252389	C	T	ENST00000394019	ENSG00000188687	SLC4A5	FALSE	FALSE
chr2	74252390	T	A	ENST00000394019	ENSG00000188687	SLC4A5	FALSE	FALSE
chr2	74252390	T	C	ENST00000394019	ENSG00000188687	SLC4A5	FALSE	FALSE
chr2	74252390	T	G	ENST00000394019	ENSG00000188687	SLC4A5	FALSE	FALSE
chr2	74252972	A	C	ENST00000394019	ENSG00000188687	SLC4A5	TRUE	FALSE
chr2	74252972	A	G	ENST00000394019	ENSG00000188687	SLC4A5	TRUE	FALSE
chr2	74252972	A	T	ENST00000394019	ENSG00000188687	SLC4A5	TRUE	FALSE
chr2	74252973	C	A	ENST00000394019	ENSG00000188687	SLC4A5	TRUE	FALSE
chr2	74252973	C	G	ENST00000394019	ENSG00000188687	SLC4A5	TRUE	FALSE
chr2	74252973	C	T	ENST00000394019	ENSG00000188687	SLC4A5	TRUE	FALSE
chr2	74252978	T	A	ENST00000394019	ENSG00000188687	SLC4A5
chr2	74252996	T	A	ENST00000394019	ENSG00000188687	SLC4A5
chr2	74252999	T	A	ENST00000394019	ENSG00000188687	SLC4A5
chr2	74253008	C	A	ENST00000394019	ENSG00000188687	SLC4A5
chr2	74253027	C	T	ENST00000394019	ENSG00000188687	SLC4A5
chr2	74253028	C	T	ENST00000394019	ENSG00000188687	SLC4A5
chr2	74253032	C	A	ENST00000394019	ENSG00000188687	SLC4A5
chr2	74253035	C	A	ENST00000394019	ENSG00000188687	SLC4A5
chr2	74253056	C	A	ENST00000394019	ENSG00000188687	SLC4A5
chr2	74253068	C	A	ENST00000394019	ENSG00000188687	SLC4A5
chr2	74253077	C	A	ENST00000394019	ENSG00000188687	SLC4A5
chr2	74253092	C	A	ENST00000394019	ENSG00000188687	SLC4A5
chr2	74253107	T	A	ENST00000394019	ENSG00000188687	SLC4A5
chr2	74253108	G	C	ENST00000394019	ENSG00000188687	SLC4A5
chr2	74253108	G	T	ENST00000394019	ENSG00000188687	SLC4A5
chr2	74253129	C	A	ENST00000394019	ENSG00000188687	SLC4A5	TRUE	FALSE
chr2	74253129	C	G	ENST00000394019	ENSG00000188687	SLC4A5	TRUE	FALSE
chr2	74253129	C	T	ENST00000394019	ENSG00000188687	SLC4A5	TRUE	FALSE
chr2	74253130	T	A	ENST00000394019	ENSG00000188687	SLC4A5	TRUE	FALSE
chr2	74253130	T	C	ENST00000394019	ENSG00000188687	SLC4A5	TRUE	FALSE
chr2	74253130	T	G	ENST00000394019	ENSG00000188687	SLC4A5	TRUE	FALSE
chr2	74254617	A	C	ENST00000394019	ENSG00000188687	SLC4A5	TRUE	FALSE
chr2	74254617	A	G	ENST00000394019	ENSG00000188687	SLC4A5	TRUE	FALSE
chr2	74254617	A	T	ENST00000394019	ENSG00000188687	SLC4A5	TRUE	FALSE
chr2	74254618	C	A	ENST00000394019	ENSG00000188687	SLC4A5	TRUE	FALSE
chr2	74254618	C	G	ENST00000394019	ENSG00000188687	SLC4A5	TRUE	FALSE
chr2	74254618	C	T	ENST00000394019	ENSG00000188687	SLC4A5	TRUE	FALSE
chr2	74254657	C	A	ENST00000394019	ENSG00000188687	SLC4A5
chr2	74254661	G	C	ENST00000394019	ENSG00000188687	SLC4A5
chr2	74254661	G	T	ENST00000394019	ENSG00000188687	SLC4A5
chr2	74254669	T	A	ENST00000394019	ENSG00000188687	SLC4A5
chr2	74254675	T	A	ENST00000394019	ENSG00000188687	SLC4A5
chr2	74254687	C	A	ENST00000394019	ENSG00000188687	SLC4A5
chr2	74254707	C	A	ENST00000394019	ENSG00000188687	SLC4A5	TRUE	FALSE
chr2	74254707	C	G	ENST00000394019	ENSG00000188687	SLC4A5	TRUE	FALSE
chr2	74254707	C	T	ENST00000394019	ENSG00000188687	SLC4A5	TRUE	FALSE
chr2	74254708	T	A	ENST00000394019	ENSG00000188687	SLC4A5	TRUE	FALSE
chr2	74254708	T	C	ENST00000394019	ENSG00000188687	SLC4A5	TRUE	FALSE
chr2	74254708	T	G	ENST00000394019	ENSG00000188687	SLC4A5	TRUE	FALSE
chr2	74255773	A	C	ENST00000394019	ENSG00000188687	SLC4A5	TRUE	FALSE
chr2	74255773	A	G	ENST00000394019	ENSG00000188687	SLC4A5	TRUE	FALSE
chr2	74255773	A	T	ENST00000394019	ENSG00000188687	SLC4A5	TRUE	FALSE
chr2	74255774	C	A	ENST00000394019	ENSG00000188687	SLC4A5	TRUE	FALSE
chr2	74255774	C	G	ENST00000394019	ENSG00000188687	SLC4A5	TRUE	FALSE
chr2	74255774	C	T	ENST00000394019	ENSG00000188687	SLC4A5	TRUE	FALSE
chr2	74255776	T	A	ENST00000394019	ENSG00000188687	SLC4A5
chr2	74255794	C	A	ENST00000394019	ENSG00000188687	SLC4A5
chr2	74255803	C	A	ENST00000394019	ENSG00000188687	SLC4A5
chr2	74255806	C	A	ENST00000394019	ENSG00000188687	SLC4A5
chr2	74255817	G	T	ENST00000394019	ENSG00000188687	SLC4A5
chr2	74255821	G	A	ENST00000394019	ENSG00000188687	SLC4A5
chr2	74255851	G	A	ENST00000394019	ENSG00000188687	SLC4A5
chr2	74255869	C	A	ENST00000394019	ENSG00000188687	SLC4A5
chr2	74255893	C	A	ENST00000394019	ENSG00000188687	SLC4A5
chr2	74255895	G	C	ENST00000394019	ENSG00000188687	SLC4A5
chr2	74255895	G	T	ENST00000394019	ENSG00000188687	SLC4A5
chr2	74255902	T	A	ENST00000394019	ENSG00000188687	SLC4A5
chr2	74255911	T	A	ENST00000394019	ENSG00000188687	SLC4A5
chr2	74255914	T	A	ENST00000394019	ENSG00000188687	SLC4A5
chr2	74255923	T	A	ENST00000394019	ENSG00000188687	SLC4A5
chr2	74255929	T	A	ENST00000394019	ENSG00000188687	SLC4A5
chr2	74255933	C	A	ENST00000394019	ENSG00000188687	SLC4A5	TRUE	FALSE
chr2	74255933	C	G	ENST00000394019	ENSG00000188687	SLC4A5	TRUE	FALSE
chr2	74255933	C	T	ENST00000394019	ENSG00000188687	SLC4A5	TRUE	FALSE
chr2	74255934	T	A	ENST00000394019	ENSG00000188687	SLC4A5	TRUE	FALSE
chr2	74255934	T	C	ENST00000394019	ENSG00000188687	SLC4A5	TRUE	FALSE
chr2	74255934	T	G	ENST00000394019	ENSG00000188687	SLC4A5	TRUE	FALSE
chr2	74259586	A	C	ENST00000394019	ENSG00000188687	SLC4A5	TRUE	FALSE
chr2	74259586	A	G	ENST00000394019	ENSG00000188687	SLC4A5	TRUE	FALSE
chr2	74259586	A	T	ENST00000394019	ENSG00000188687	SLC4A5	TRUE	FALSE
chr2	74259587	C	A	ENST00000394019	ENSG00000188687	SLC4A5	TRUE	FALSE
chr2	74259587	C	G	ENST00000394019	ENSG00000188687	SLC4A5	TRUE	FALSE
chr2	74259587	C	T	ENST00000394019	ENSG00000188687	SLC4A5	TRUE	FALSE
chr2	74259590	G	A	ENST00000394019	ENSG00000188687	SLC4A5
chr2	74259629	T	A	ENST00000394019	ENSG00000188687	SLC4A5
chr2	74259635	G	A	ENST00000394019	ENSG00000188687	SLC4A5
chr2	74259642	A	T	ENST00000394019	ENSG00000188687	SLC4A5
chr2	74259644	C	A	ENST00000394019	ENSG00000188687	SLC4A5	TRUE	FALSE
chr2	74259644	C	G	ENST00000394019	ENSG00000188687	SLC4A5	TRUE	FALSE
chr2	74259644	C	T	ENST00000394019	ENSG00000188687	SLC4A5	TRUE	FALSE
chr2	74259645	T	A	ENST00000394019	ENSG00000188687	SLC4A5	TRUE	FALSE
chr2	74259645	T	C	ENST00000394019	ENSG00000188687	SLC4A5	TRUE	FALSE
chr2	74259645	T	G	ENST00000394019	ENSG00000188687	SLC4A5	TRUE	FALSE
chr2	74262135	A	C	ENST00000394019	ENSG00000188687	SLC4A5	TRUE	FALSE
chr2	74262135	A	G	ENST00000394019	ENSG00000188687	SLC4A5	TRUE	FALSE
chr2	74262135	A	T	ENST00000394019	ENSG00000188687	SLC4A5	TRUE	FALSE
chr2	74262136	C	A	ENST00000394019	ENSG00000188687	SLC4A5	TRUE	FALSE
chr2	74262136	C	G	ENST00000394019	ENSG00000188687	SLC4A5	TRUE	FALSE
chr2	74262136	C	T	ENST00000394019	ENSG00000188687	SLC4A5	TRUE	FALSE
chr2	74262146	C	A	ENST00000394019	ENSG00000188687	SLC4A5
chr2	74262147	G	C	ENST00000394019	ENSG00000188687	SLC4A5
chr2	74262147	G	T	ENST00000394019	ENSG00000188687	SLC4A5
chr2	74262161	G	A	ENST00000394019	ENSG00000188687	SLC4A5
chr2	74262179	C	A	ENST00000394019	ENSG00000188687	SLC4A5
chr2	74262233	C	A	ENST00000394019	ENSG00000188687	SLC4A5	TRUE	FALSE
chr2	74262233	C	G	ENST00000394019	ENSG00000188687	SLC4A5	TRUE	FALSE
chr2	74262233	C	T	ENST00000394019	ENSG00000188687	SLC4A5	TRUE	FALSE
chr2	74262234	T	A	ENST00000394019	ENSG00000188687	SLC4A5	TRUE	FALSE
chr2	74262234	T	C	ENST00000394019	ENSG00000188687	SLC4A5	TRUE	FALSE
chr2	74262234	T	G	ENST00000394019	ENSG00000188687	SLC4A5	TRUE	FALSE
chr2	74264145	A	C	ENST00000394019	ENSG00000188687	SLC4A5	TRUE	FALSE
chr2	74264145	A	G	ENST00000394019	ENSG00000188687	SLC4A5	TRUE	FALSE
chr2	74264145	A	T	ENST00000394019	ENSG00000188687	SLC4A5	TRUE	FALSE
chr2	74264146	C	A	ENST00000394019	ENSG00000188687	SLC4A5	TRUE	FALSE
chr2	74264146	C	G	ENST00000394019	ENSG00000188687	SLC4A5	TRUE	FALSE
chr2	74264146	C	T	ENST00000394019	ENSG00000188687	SLC4A5	TRUE	FALSE
chr2	74264161	G	C	ENST00000394019	ENSG00000188687	SLC4A5
chr2	74264161	G	T	ENST00000394019	ENSG00000188687	SLC4A5
chr2	74264165	T	A	ENST00000394019	ENSG00000188687	SLC4A5
chr2	74264179	A	C	ENST00000394019	ENSG00000188687	SLC4A5
chr2	74264179	A	T	ENST00000394019	ENSG00000188687	SLC4A5
chr2	74264198	T	A	ENST00000394019	ENSG00000188687	SLC4A5
chr2	74264201	T	A	ENST00000394019	ENSG00000188687	SLC4A5
chr2	74264207	G	A	ENST00000394019	ENSG00000188687	SLC4A5
chr2	74264232	G	C	ENST00000394019	ENSG00000188687	SLC4A5
chr2	74264232	G	T	ENST00000394019	ENSG00000188687	SLC4A5
chr2	74264246	C	A	ENST00000394019	ENSG00000188687	SLC4A5
chr2	74264255	C	A	ENST00000394019	ENSG00000188687	SLC4A5
chr2	74264276	C	A	ENST00000394019	ENSG00000188687	SLC4A5
chr2	74264282	G	A	ENST00000394019	ENSG00000188687	SLC4A5
chr2	74264285	T	A	ENST00000394019	ENSG00000188687	SLC4A5
chr2	74264288	C	A	ENST00000394019	ENSG00000188687	SLC4A5
chr2	74264300	C	A	ENST00000394019	ENSG00000188687	SLC4A5	TRUE	FALSE
chr2	74264300	C	G	ENST00000394019	ENSG00000188687	SLC4A5	TRUE	FALSE
chr2	74264300	C	T	ENST00000394019	ENSG00000188687	SLC4A5	TRUE	FALSE
chr2	74264301	T	A	ENST00000394019	ENSG00000188687	SLC4A5	TRUE	FALSE
chr2	74264301	T	C	ENST00000394019	ENSG00000188687	SLC4A5	TRUE	FALSE
chr2	74264301	T	G	ENST00000394019	ENSG00000188687	SLC4A5	TRUE	FALSE
chr2	74265102	A	C	ENST00000394019	ENSG00000188687	SLC4A5	TRUE	FALSE
chr2	74265102	A	G	ENST00000394019	ENSG00000188687	SLC4A5	TRUE	FALSE
chr2	74265102	A	T	ENST00000394019	ENSG00000188687	SLC4A5	TRUE	FALSE
chr2	74265103	C	A	ENST00000394019	ENSG00000188687	SLC4A5	TRUE	FALSE
chr2	74265103	C	G	ENST00000394019	ENSG00000188687	SLC4A5	TRUE	FALSE
chr2	74265103	C	T	ENST00000394019	ENSG00000188687	SLC4A5	TRUE	FALSE
chr2	74265113	G	A	ENST00000394019	ENSG00000188687	SLC4A5
chr2	74265118	A	C	ENST00000394019	ENSG00000188687	SLC4A5
chr2	74265118	A	T	ENST00000394019	ENSG00000188687	SLC4A5
chr2	74265133	A	T	ENST00000394019	ENSG00000188687	SLC4A5
chr2	74265158	G	A	ENST00000394019	ENSG00000188687	SLC4A5
chr2	74265162	G	T	ENST00000394019	ENSG00000188687	SLC4A5
chr2	74265176	C	A	ENST00000394019	ENSG00000188687	SLC4A5
chr2	74265215	T	A	ENST00000394019	ENSG00000188687	SLC4A5
chr2	74265219	C	T	ENST00000394019	ENSG00000188687	SLC4A5
chr2	74265220	C	T	ENST00000394019	ENSG00000188687	SLC4A5
chr2	74265227	C	A	ENST00000394019	ENSG00000188687	SLC4A5
chr2	74265236	C	A	ENST00000394019	ENSG00000188687	SLC4A5
chr2	74265239	C	A	ENST00000394019	ENSG00000188687	SLC4A5
chr2	74265245	T	A	ENST00000394019	ENSG00000188687	SLC4A5
chr2	74265248	C	A	ENST00000394019	ENSG00000188687	SLC4A5
chr2	74265251	C	A	ENST00000394019	ENSG00000188687	SLC4A5
chr2	74265257	T	A	ENST00000394019	ENSG00000188687	SLC4A5
chr2	74265261	C	T	ENST00000394019	ENSG00000188687	SLC4A5
chr2	74265262	C	T	ENST00000394019	ENSG00000188687	SLC4A5
chr2	74265265	C	A	ENST00000394019	ENSG00000188687	SLC4A5	TRUE	FALSE
chr2	74265265	C	G	ENST00000394019	ENSG00000188687	SLC4A5	TRUE	FALSE
chr2	74265265	C	T	ENST00000394019	ENSG00000188687	SLC4A5	TRUE	FALSE
chr2	74265266	T	A	ENST00000394019	ENSG00000188687	SLC4A5	TRUE	FALSE
chr2	74265266	T	C	ENST00000394019	ENSG00000188687	SLC4A5	TRUE	FALSE
chr2	74265266	T	G	ENST00000394019	ENSG00000188687	SLC4A5	TRUE	FALSE
chr2	74285771	A	C	ENST00000394019	ENSG00000188687	SLC4A5	TRUE	FALSE
chr2	74285771	A	G	ENST00000394019	ENSG00000188687	SLC4A5	FALSE	FALSE
chr2	74285771	A	T	ENST00000394019	ENSG00000188687	SLC4A5	TRUE	FALSE
chr2	74285772	C	A	ENST00000394019	ENSG00000188687	SLC4A5	TRUE	FALSE
chr2	74285772	C	G	ENST00000394019	ENSG00000188687	SLC4A5	TRUE	FALSE
chr2	74285772	C	T	ENST00000394019	ENSG00000188687	SLC4A5	TRUE	FALSE
chr2	74285779	G	C	ENST00000394019	ENSG00000188687	SLC4A5
chr2	74285779	G	T	ENST00000394019	ENSG00000188687	SLC4A5
chr2	74285783	C	A	ENST00000394019	ENSG00000188687	SLC4A5
chr2	74285786	T	A	ENST00000394019	ENSG00000188687	SLC4A5
chr2	74285787	C	T	ENST00000394019	ENSG00000188687	SLC4A5
chr2	74285788	C	T	ENST00000394019	ENSG00000188687	SLC4A5
chr2	74285792	C	A	ENST00000394019	ENSG00000188687	SLC4A5
chr2	74285798	G	A	ENST00000394019	ENSG00000188687	SLC4A5
chr2	74285804	C	A	ENST00000394019	ENSG00000188687	SLC4A5
chr2	74285813	G	A	ENST00000394019	ENSG00000188687	SLC4A5
chr2	74285828	C	A	ENST00000394019	ENSG00000188687	SLC4A5
chr2	74285855	C	A	ENST00000394019	ENSG00000188687	SLC4A5
chr2	74285861	C	A	ENST00000394019	ENSG00000188687	SLC4A5
chr2	74285864	C	A	ENST00000394019	ENSG00000188687	SLC4A5
chr2	74285879	G	A	ENST00000394019	ENSG00000188687	SLC4A5
chr2	74285885	G	A	ENST00000394019	ENSG00000188687	SLC4A5
chr2	74285888	C	A	ENST00000394019	ENSG00000188687	SLC4A5
chr2	74285903	C	A	ENST00000394019	ENSG00000188687	SLC4A5	TRUE	FALSE
chr2	74285903	C	G	ENST00000394019	ENSG00000188687	SLC4A5	TRUE	FALSE
chr2	74285903	C	T	ENST00000394019	ENSG00000188687	SLC4A5	TRUE	FALSE
chr2	74285904	T	A	ENST00000394019	ENSG00000188687	SLC4A5	TRUE	FALSE
chr2	74285904	T	C	ENST00000394019	ENSG00000188687	SLC4A5	TRUE	FALSE
chr2	74285904	T	G	ENST00000394019	ENSG00000188687	SLC4A5	TRUE	FALSE
chr2	74304487	A	C	ENST00000394019	ENSG00000188687	SLC4A5	TRUE	FALSE
chr2	74304487	A	G	ENST00000394019	ENSG00000188687	SLC4A5	TRUE	FALSE
chr2	74304487	A	T	ENST00000394019	ENSG00000188687	SLC4A5	TRUE	FALSE
chr2	74304488	C	A	ENST00000394019	ENSG00000188687	SLC4A5	TRUE	FALSE
chr2	74304488	C	G	ENST00000394019	ENSG00000188687	SLC4A5	TRUE	FALSE
chr2	74304488	C	T	ENST00000394019	ENSG00000188687	SLC4A5	TRUE	FALSE
chr2	74304522	G	A	ENST00000394019	ENSG00000188687	SLC4A5
chr2	74304555	C	A	ENST00000394019	ENSG00000188687	SLC4A5
chr2	74304558	G	A	ENST00000394019	ENSG00000188687	SLC4A5
chr2	74304561	G	A	ENST00000394019	ENSG00000188687	SLC4A5
chr2	74304567	G	A	ENST00000394019	ENSG00000188687	SLC4A5
chr2	74304583	C	T	ENST00000394019	ENSG00000188687	SLC4A5
chr2	74304584	C	T	ENST00000394019	ENSG00000188687	SLC4A5
chr2	74304594	T	A	ENST00000394019	ENSG00000188687	SLC4A5
chr2	74304597	G	A	ENST00000394019	ENSG00000188687	SLC4A5
chr2	74304605	G	C	ENST00000394019	ENSG00000188687	SLC4A5
chr2	74304605	G	T	ENST00000394019	ENSG00000188687	SLC4A5
chr2	74304615	C	A	ENST00000394019	ENSG00000188687	SLC4A5
chr2	74304618	T	A	ENST00000394019	ENSG00000188687	SLC4A5
chr2	74304621	G	A	ENST00000394019	ENSG00000188687	SLC4A5
chr2	74304630	T	A	ENST00000394019	ENSG00000188687	SLC4A5
chr2	74304633	T	A	ENST00000394019	ENSG00000188687	SLC4A5
chr2	74304636	G	A	ENST00000394019	ENSG00000188687	SLC4A5
chr2	74304640	G	C	ENST00000394019	ENSG00000188687	SLC4A5
chr2	74304640	G	T	ENST00000394019	ENSG00000188687	SLC4A5
chr2	74304676	G	T	ENST00000394019	ENSG00000188687	SLC4A5
chr2	74304681	C	A	ENST00000394019	ENSG00000188687	SLC4A5	TRUE	FALSE
chr2	74304681	C	G	ENST00000394019	ENSG00000188687	SLC4A5	TRUE	FALSE
chr2	74304681	C	T	ENST00000394019	ENSG00000188687	SLC4A5	TRUE	FALSE
chr2	74304682	T	A	ENST00000394019	ENSG00000188687	SLC4A5	TRUE	FALSE
chr2	74304682	T	C	ENST00000394019	ENSG00000188687	SLC4A5	TRUE	FALSE
chr2	74304682	T	G	ENST00000394019	ENSG00000188687	SLC4A5	TRUE	FALSE
chr2	74314943	A	C	ENST00000394019	ENSG00000188687	SLC4A5	TRUE	FALSE
chr2	74314943	A	G	ENST00000394019	ENSG00000188687	SLC4A5	TRUE	FALSE
chr2	74314943	A	T	ENST00000394019	ENSG00000188687	SLC4A5	TRUE	FALSE
chr2	74314944	C	A	ENST00000394019	ENSG00000188687	SLC4A5	TRUE	FALSE
chr2	74314944	C	G	ENST00000394019	ENSG00000188687	SLC4A5	TRUE	FALSE
chr2	74314944	C	T	ENST00000394019	ENSG00000188687	SLC4A5	TRUE	FALSE
chr2	74314945	C	A	ENST00000394019	ENSG00000188687	SLC4A5
chr2	74314948	T	A	ENST00000394019	ENSG00000188687	SLC4A5
chr2	74314951	G	A	ENST00000394019	ENSG00000188687	SLC4A5
chr2	74314963	T	A	ENST00000394019	ENSG00000188687	SLC4A5		FALSE
chr2	74314990	T	A	ENST00000394019	ENSG00000188687	SLC4A5	FALSE	FALSE
chr2	74314993	C	A	ENST00000394019	ENSG00000188687	SLC4A5	FALSE	FALSE
chr2	74315005	T	A	ENST00000394019	ENSG00000188687	SLC4A5	FALSE	FALSE
chr2	74315008	C	A	ENST00000394019	ENSG00000188687	SLC4A5	FALSE	FALSE
chr2	74315011	C	A	ENST00000394019	ENSG00000188687	SLC4A5	FALSE	FALSE
chr2	74315014	T	A	ENST00000394019	ENSG00000188687	SLC4A5	FALSE	FALSE
chr2	74315020	T	A	ENST00000394019	ENSG00000188687	SLC4A5	FALSE	FALSE
chr2	74315026	C	A	ENST00000394019	ENSG00000188687	SLC4A5	TRUE	FALSE
chr2	74315026	C	G	ENST00000394019	ENSG00000188687	SLC4A5	TRUE	FALSE
chr2	74315026	C	T	ENST00000394019	ENSG00000188687	SLC4A5	TRUE	FALSE
chr2	74315027	T	A	ENST00000394019	ENSG00000188687	SLC4A5	TRUE	FALSE
chr2	74315027	T	C	ENST00000394019	ENSG00000188687	SLC4A5	TRUE	FALSE
chr2	74315027	T	G	ENST00000394019	ENSG00000188687	SLC4A5	TRUE	FALSE
chr2	74328118	A	C	ENST00000394019	ENSG00000188687	SLC4A5	FALSE	FALSE
chr2	74328118	A	G	ENST00000394019	ENSG00000188687	SLC4A5	FALSE	FALSE
chr2	74328118	A	T	ENST00000394019	ENSG00000188687	SLC4A5	FALSE	FALSE
chr2	74328119	C	A	ENST00000394019	ENSG00000188687	SLC4A5	FALSE	FALSE
chr2	74328119	C	G	ENST00000394019	ENSG00000188687	SLC4A5	FALSE	FALSE
chr2	74328119	C	T	ENST00000394019	ENSG00000188687	SLC4A5	FALSE	FALSE
chr2	74328187	C	A	ENST00000394019	ENSG00000188687	SLC4A5	FALSE	FALSE
chr2	74328187	C	G	ENST00000394019	ENSG00000188687	SLC4A5	FALSE	FALSE
chr2	74328187	C	T	ENST00000394019	ENSG00000188687	SLC4A5	FALSE	FALSE
chr2	74328188	T	A	ENST00000394019	ENSG00000188687	SLC4A5	FALSE	FALSE
chr2	74328188	T	C	ENST00000394019	ENSG00000188687	SLC4A5	FALSE	FALSE
chr2	74328188	T	G	ENST00000394019	ENSG00000188687	SLC4A5	FALSE	FALSE
chr2	74334025	A	C	ENST00000394019	ENSG00000188687	SLC4A5	TRUE	FALSE
chr2	74334025	A	G	ENST00000394019	ENSG00000188687	SLC4A5	TRUE	FALSE
chr2	74334025	A	T	ENST00000394019	ENSG00000188687	SLC4A5	TRUE	FALSE
chr2	74334026	C	A	ENST00000394019	ENSG00000188687	SLC4A5	TRUE	FALSE
chr2	74334026	C	G	ENST00000394019	ENSG00000188687	SLC4A5	TRUE	FALSE
chr2	74334026	C	T	ENST00000394019	ENSG00000188687	SLC4A5	TRUE	FALSE
chr2	74334178	C	A	ENST00000394019	ENSG00000188687	SLC4A5	TRUE	FALSE
chr2	74334178	C	G	ENST00000394019	ENSG00000188687	SLC4A5	TRUE	FALSE
chr2	74334178	C	T	ENST00000394019	ENSG00000188687	SLC4A5	TRUE	FALSE
chr2	74334179	T	A	ENST00000394019	ENSG00000188687	SLC4A5	TRUE	FALSE
chr2	74334179	T	C	ENST00000394019	ENSG00000188687	SLC4A5	TRUE	FALSE
chr2	74334179	T	G	ENST00000394019	ENSG00000188687	SLC4A5	TRUE	FALSE
chr2	74338853	A	C	ENST00000394019	ENSG00000188687	SLC4A5	TRUE	FALSE
chr2	74338853	A	G	ENST00000394019	ENSG00000188687	SLC4A5	FALSE	FALSE
chr2	74338853	A	T	ENST00000394019	ENSG00000188687	SLC4A5	TRUE	FALSE
chr2	74338854	C	A	ENST00000394019	ENSG00000188687	SLC4A5	TRUE	FALSE
chr2	74338854	C	G	ENST00000394019	ENSG00000188687	SLC4A5	TRUE	FALSE
chr2	74338854	C	T	ENST00000394019	ENSG00000188687	SLC4A5	TRUE	FALSE
chr2	74338904	C	A	ENST00000394019	ENSG00000188687	SLC4A5	TRUE	FALSE
chr2	74338904	C	G	ENST00000394019	ENSG00000188687	SLC4A5	TRUE	FALSE
chr2	74338904	C	T	ENST00000394019	ENSG00000188687	SLC4A5	TRUE	FALSE
chr2	74338905	T	A	ENST00000394019	ENSG00000188687	SLC4A5	TRUE	FALSE
chr2	74338905	T	C	ENST00000394019	ENSG00000188687	SLC4A5	TRUE	FALSE
chr2	74338905	T	G	ENST00000394019	ENSG00000188687	SLC4A5	TRUE	FALSE
chr2	74342456	A	C	ENST00000394019	ENSG00000188687	SLC4A5	TRUE	FALSE
chr2	74342456	A	G	ENST00000394019	ENSG00000188687	SLC4A5	TRUE	FALSE
chr2	74342456	A	T	ENST00000394019	ENSG00000188687	SLC4A5	TRUE	FALSE
chr2	74342457	C	A	ENST00000394019	ENSG00000188687	SLC4A5	TRUE	FALSE
chr2	74342457	C	G	ENST00000394019	ENSG00000188687	SLC4A5	TRUE	FALSE
chr2	74342457	C	T	ENST00000394019	ENSG00000188687	SLC4A5	TRUE	FALSE
chr2	74342535	C	A	ENST00000394019	ENSG00000188687	SLC4A5	FALSE	FALSE
chr2	74342535	C	G	ENST00000394019	ENSG00000188687	SLC4A5	FALSE	FALSE
chr2	74342535	C	T	ENST00000394019	ENSG00000188687	SLC4A5	FALSE	FALSE
chr2	74342536	T	A	ENST00000394019	ENSG00000188687	SLC4A5	FALSE	FALSE
chr2	74342536	T	C	ENST00000394019	ENSG00000188687	SLC4A5	FALSE	FALSE
chr2	74342536	T	G	ENST00000394019	ENSG00000188687	SLC4A5	FALSE	FALSE
chr2	74343354	A	C	ENST00000394019	ENSG00000188687	SLC4A5	FALSE	FALSE
chr2	74343354	A	G	ENST00000394019	ENSG00000188687	SLC4A5	FALSE	FALSE
chr2	74343354	A	T	ENST00000394019	ENSG00000188687	SLC4A5	FALSE	FALSE
chr2	74343355	C	A	ENST00000394019	ENSG00000188687	SLC4A5	FALSE	FALSE
chr2	74343355	C	G	ENST00000394019	ENSG00000188687	SLC4A5	FALSE	FALSE
chr2	74343355	C	T	ENST00000394019	ENSG00000188687	SLC4A5	FALSE	FALSE
chr2	74361525	G	A	ENST00000628224	ENSG00000204843	DCTN1	FALSE	FALSE
chr2	74361534	G	A	ENST00000628224	ENSG00000204843	DCTN1	FALSE	FALSE
chr2	74361537	C	A	ENST00000628224	ENSG00000204843	DCTN1	FALSE	FALSE
chr2	74361540	G	A	ENST00000628224	ENSG00000204843	DCTN1	FALSE	FALSE
chr2	74361561	G	A	ENST00000628224	ENSG00000204843	DCTN1	FALSE	FALSE
chr2	74361564	G	A	ENST00000628224	ENSG00000204843	DCTN1	FALSE	FALSE
chr2	74361567	C	A	ENST00000628224	ENSG00000204843	DCTN1	FALSE	FALSE
chr2	74361580	A	T	ENST00000628224	ENSG00000204843	DCTN1	FALSE	FALSE
chr2	74361584	G	C	ENST00000628224	ENSG00000204843	DCTN1	FALSE	FALSE
chr2	74361584	G	T	ENST00000628224	ENSG00000204843	DCTN1	FALSE	FALSE
chr2	74361597	T	A	ENST00000628224	ENSG00000204843	DCTN1	FALSE	FALSE
chr2	74361604	G	C	ENST00000628224	ENSG00000204843	DCTN1	FALSE	FALSE
chr2	74361604	G	T	ENST00000628224	ENSG00000204843	DCTN1	FALSE	FALSE
chr2	74361621	G	A	ENST00000628224	ENSG00000204843	DCTN1	FALSE	FALSE
chr2	74361624	G	A	ENST00000628224	ENSG00000204843	DCTN1	FALSE	FALSE
chr2	74361627	C	A	ENST00000628224	ENSG00000204843	DCTN1	FALSE	FALSE
chr2	74361630	C	A	ENST00000628224	ENSG00000204843	DCTN1	FALSE	FALSE
chr2	74361633	T	A	ENST00000628224	ENSG00000204843	DCTN1	FALSE	FALSE
chr2	74361637	C	A	ENST00000628224	ENSG00000204843	DCTN1	TRUE	FALSE
chr2	74361637	C	G	ENST00000628224	ENSG00000204843	DCTN1	TRUE	FALSE
chr2	74361637	C	T	ENST00000628224	ENSG00000204843	DCTN1	TRUE	FALSE
chr2	74361638	T	A	ENST00000628224	ENSG00000204843	DCTN1	TRUE	FALSE
chr2	74361638	T	C	ENST00000628224	ENSG00000204843	DCTN1	TRUE	FALSE
chr2	74361638	T	G	ENST00000628224	ENSG00000204843	DCTN1	TRUE	FALSE
chr2	74362050	A	C	ENST00000628224	ENSG00000204843	DCTN1	TRUE	FALSE
chr2	74362050	A	G	ENST00000628224	ENSG00000204843	DCTN1	TRUE	FALSE
chr2	74362050	A	T	ENST00000628224	ENSG00000204843	DCTN1	TRUE	FALSE
chr2	74362051	C	A	ENST00000628224	ENSG00000204843	DCTN1	TRUE	FALSE
chr2	74362051	C	G	ENST00000628224	ENSG00000204843	DCTN1	TRUE	FALSE
chr2	74362051	C	T	ENST00000628224	ENSG00000204843	DCTN1	TRUE	FALSE
chr2	74362065	G	C	ENST00000628224	ENSG00000204843	DCTN1	FALSE	FALSE
chr2	74362065	G	T	ENST00000628224	ENSG00000204843	DCTN1	FALSE	FALSE
chr2	74362068	G	C	ENST00000628224	ENSG00000204843	DCTN1	FALSE	FALSE
chr2	74362068	G	T	ENST00000628224	ENSG00000204843	DCTN1	FALSE	FALSE
chr2	74362105	C	A	ENST00000628224	ENSG00000204843	DCTN1	TRUE	TRUE
chr2	74362114	G	A	ENST00000628224	ENSG00000204843	DCTN1	TRUE	TRUE
chr2	74362126	C	A	ENST00000628224	ENSG00000204843	DCTN1	TRUE	TRUE
chr2	74362129	T	A	ENST00000628224	ENSG00000204843	DCTN1	TRUE	TRUE
chr2	74362138	C	A	ENST00000628224	ENSG00000204843	DCTN1	TRUE	TRUE
chr2	74362142	C	A	ENST00000628224	ENSG00000204843	DCTN1	TRUE	FALSE
chr2	74362142	C	G	ENST00000628224	ENSG00000204843	DCTN1	TRUE	FALSE
chr2	74362142	C	T	ENST00000628224	ENSG00000204843	DCTN1	TRUE	FALSE
chr2	74362143	T	A	ENST00000628224	ENSG00000204843	DCTN1	TRUE	FALSE
chr2	74362143	T	C	ENST00000628224	ENSG00000204843	DCTN1	TRUE	FALSE
chr2	74362143	T	G	ENST00000628224	ENSG00000204843	DCTN1	TRUE	FALSE
chr2	74362648	A	C	ENST00000628224	ENSG00000204843	DCTN1	TRUE	FALSE
chr2	74362648	A	G	ENST00000628224	ENSG00000204843	DCTN1	TRUE	FALSE
chr2	74362648	A	T	ENST00000628224	ENSG00000204843	DCTN1	TRUE	FALSE
chr2	74362649	C	A	ENST00000628224	ENSG00000204843	DCTN1	TRUE	FALSE
chr2	74362649	C	G	ENST00000628224	ENSG00000204843	DCTN1	TRUE	FALSE
chr2	74362649	C	T	ENST00000628224	ENSG00000204843	DCTN1	TRUE	FALSE
chr2	74362652	T	A	ENST00000628224	ENSG00000204843	DCTN1	TRUE	TRUE
chr2	74362658	T	A	ENST00000628224	ENSG00000204843	DCTN1	TRUE	TRUE
chr2	74362661	C	A	ENST00000628224	ENSG00000204843	DCTN1	TRUE	TRUE
chr2	74362682	T	A	ENST00000628224	ENSG00000204843	DCTN1	TRUE	TRUE
chr2	74362688	G	A	ENST00000628224	ENSG00000204843	DCTN1	TRUE	TRUE
chr2	74362697	G	A	ENST00000628224	ENSG00000204843	DCTN1	TRUE	TRUE
chr2	74362700	C	A	ENST00000628224	ENSG00000204843	DCTN1	TRUE	TRUE
chr2	74362709	G	A	ENST00000628224	ENSG00000204843	DCTN1	TRUE	TRUE
chr2	74362714	G	T	ENST00000628224	ENSG00000204843	DCTN1	TRUE	TRUE
chr2	74362724	T	A	ENST00000628224	ENSG00000204843	DCTN1	TRUE	TRUE
chr2	74362730	C	A	ENST00000628224	ENSG00000204843	DCTN1	TRUE	TRUE
chr2	74362730	C	G	ENST00000628224	ENSG00000204843	DCTN1	TRUE	FALSE
chr2	74362730	C	T	ENST00000628224	ENSG00000204843	DCTN1	TRUE	TRUE
chr2	74362731	T	A	ENST00000628224	ENSG00000204843	DCTN1	TRUE	FALSE
chr2	74362731	T	C	ENST00000628224	ENSG00000204843	DCTN1	TRUE	FALSE
chr2	74362731	T	G	ENST00000628224	ENSG00000204843	DCTN1	TRUE	FALSE
chr2	74362992	A	C	ENST00000628224	ENSG00000204843	DCTN1	TRUE	FALSE
chr2	74362992	A	G	ENST00000628224	ENSG00000204843	DCTN1	TRUE	FALSE
chr2	74362992	A	T	ENST00000628224	ENSG00000204843	DCTN1	TRUE	FALSE
chr2	74362993	C	A	ENST00000628224	ENSG00000204843	DCTN1	TRUE	FALSE
chr2	74362993	C	G	ENST00000628224	ENSG00000204843	DCTN1	TRUE	FALSE
chr2	74362993	C	T	ENST00000628224	ENSG00000204843	DCTN1	TRUE	FALSE
chr2	74363038	A	T	ENST00000628224	ENSG00000204843	DCTN1	TRUE	TRUE
chr2	74363042	G	A	ENST00000628224	ENSG00000204843	DCTN1	TRUE	TRUE
chr2	74363047	A	T	ENST00000628224	ENSG00000204843	DCTN1	TRUE	TRUE
chr2	74363054	C	A	ENST00000628224	ENSG00000204843	DCTN1	TRUE	TRUE
chr2	74363063	G	A	ENST00000628224	ENSG00000204843	DCTN1	TRUE	TRUE
chr2	74363072	T	A	ENST00000628224	ENSG00000204843	DCTN1	TRUE	TRUE
chr2	74363076	A	C	ENST00000628224	ENSG00000204843	DCTN1	TRUE	TRUE
chr2	74363076	A	T	ENST00000628224	ENSG00000204843	DCTN1	TRUE	TRUE
chr2	74363087	C	A	ENST00000628224	ENSG00000204843	DCTN1	TRUE	TRUE
chr2	74363095	A	C	ENST00000628224	ENSG00000204843	DCTN1	TRUE	TRUE
chr2	74363095	A	T	ENST00000628224	ENSG00000204843	DCTN1	TRUE	TRUE
chr2	74363099	C	A	ENST00000628224	ENSG00000204843	DCTN1	TRUE	TRUE
chr2	74363114	C	A	ENST00000628224	ENSG00000204843	DCTN1	TRUE	TRUE
chr2	74363126	T	A	ENST00000628224	ENSG00000204843	DCTN1	TRUE	TRUE
chr2	74363155	A	T	ENST00000628224	ENSG00000204843	DCTN1	TRUE	TRUE
chr2	74363165	T	A	ENST00000628224	ENSG00000204843	DCTN1	TRUE	TRUE
chr2	74363171	G	A	ENST00000628224	ENSG00000204843	DCTN1	TRUE	TRUE
chr2	74363177	C	A	ENST00000628224	ENSG00000204843	DCTN1	TRUE	TRUE
chr2	74363178	C	A	ENST00000628224	ENSG00000204843	DCTN1	TRUE	FALSE
chr2	74363178	C	G	ENST00000628224	ENSG00000204843	DCTN1	TRUE	FALSE
chr2	74363178	C	T	ENST00000628224	ENSG00000204843	DCTN1	TRUE	FALSE
chr2	74363179	T	A	ENST00000628224	ENSG00000204843	DCTN1	TRUE	FALSE
chr2	74363179	T	C	ENST00000628224	ENSG00000204843	DCTN1	TRUE	FALSE
chr2	74363179	T	G	ENST00000628224	ENSG00000204843	DCTN1	TRUE	FALSE
chr2	74363292	A	C	ENST00000628224	ENSG00000204843	DCTN1	TRUE	FALSE
chr2	74363292	A	G	ENST00000628224	ENSG00000204843	DCTN1	FALSE	FALSE
chr2	74363292	A	T	ENST00000628224	ENSG00000204843	DCTN1	TRUE	FALSE
chr2	74363293	C	A	ENST00000628224	ENSG00000204843	DCTN1	TRUE	FALSE
chr2	74363293	C	G	ENST00000628224	ENSG00000204843	DCTN1	TRUE	FALSE
chr2	74363293	C	T	ENST00000628224	ENSG00000204843	DCTN1	TRUE	FALSE
chr2	74363296	T	A	ENST00000628224	ENSG00000204843	DCTN1	TRUE	TRUE
chr2	74363311	C	A	ENST00000628224	ENSG00000204843	DCTN1	TRUE	TRUE
chr2	74363317	G	A	ENST00000628224	ENSG00000204843	DCTN1	TRUE	TRUE
chr2	74363323	G	A	ENST00000628224	ENSG00000204843	DCTN1	TRUE	TRUE
chr2	74363353	G	A	ENST00000628224	ENSG00000204843	DCTN1	TRUE	TRUE
chr2	74363356	G	A	ENST00000628224	ENSG00000204843	DCTN1	TRUE	TRUE
chr2	74363370	G	C	ENST00000628224	ENSG00000204843	DCTN1	TRUE	TRUE
chr2	74363370	G	T	ENST00000628224	ENSG00000204843	DCTN1	TRUE	TRUE
chr2	74363377	T	A	ENST00000628224	ENSG00000204843	DCTN1	TRUE	TRUE
chr2	74363413	G	A	ENST00000628224	ENSG00000204843	DCTN1	TRUE	TRUE
chr2	74363428	C	A	ENST00000628224	ENSG00000204843	DCTN1	TRUE	FALSE
chr2	74363428	C	G	ENST00000628224	ENSG00000204843	DCTN1	TRUE	FALSE
chr2	74363428	C	T	ENST00000628224	ENSG00000204843	DCTN1	TRUE	FALSE
chr2	74363429	T	A	ENST00000628224	ENSG00000204843	DCTN1	TRUE	FALSE
chr2	74363429	T	C	ENST00000628224	ENSG00000204843	DCTN1	TRUE	FALSE
chr2	74363429	T	G	ENST00000628224	ENSG00000204843	DCTN1	TRUE	FALSE
chr2	74363612	A	C	ENST00000628224	ENSG00000204843	DCTN1	FALSE	FALSE
chr2	74363612	A	G	ENST00000628224	ENSG00000204843	DCTN1	FALSE	FALSE
chr2	74363612	A	T	ENST00000628224	ENSG00000204843	DCTN1	FALSE	FALSE
chr2	74363613	C	A	ENST00000628224	ENSG00000204843	DCTN1	FALSE	FALSE
chr2	74363613	C	G	ENST00000628224	ENSG00000204843	DCTN1	FALSE	FALSE
chr2	74363613	C	T	ENST00000628224	ENSG00000204843	DCTN1	FALSE	FALSE
chr2	74363614	C	A	ENST00000628224	ENSG00000204843	DCTN1	TRUE	TRUE
chr2	74363617	G	A	ENST00000628224	ENSG00000204843	DCTN1	TRUE	TRUE
chr2	74363620	G	A	ENST00000628224	ENSG00000204843	DCTN1	TRUE	TRUE
chr2	74363623	G	A	ENST00000628224	ENSG00000204843	DCTN1	TRUE	TRUE
chr2	74363626	C	A	ENST00000628224	ENSG00000204843	DCTN1	TRUE	TRUE
chr2	74363629	C	A	ENST00000628224	ENSG00000204843	DCTN1	FALSE	FALSE
chr2	74363629	C	G	ENST00000628224	ENSG00000204843	DCTN1	FALSE	FALSE
chr2	74363629	C	T	ENST00000628224	ENSG00000204843	DCTN1	FALSE	FALSE
chr2	74363630	T	A	ENST00000628224	ENSG00000204843	DCTN1	FALSE	FALSE
chr2	74363630	T	C	ENST00000628224	ENSG00000204843	DCTN1	FALSE	FALSE
chr2	74363630	T	G	ENST00000628224	ENSG00000204843	DCTN1	FALSE	FALSE
chr2	74365073	A	C	ENST00000628224	ENSG00000204843	DCTN1	TRUE	FALSE
chr2	74365073	A	G	ENST00000628224	ENSG00000204843	DCTN1	TRUE	FALSE
chr2	74365073	A	T	ENST00000628224	ENSG00000204843	DCTN1	TRUE	FALSE
chr2	74365074	C	A	ENST00000628224	ENSG00000204843	DCTN1	TRUE	FALSE
chr2	74365074	C	G	ENST00000628224	ENSG00000204843	DCTN1	TRUE	FALSE
chr2	74365074	C	T	ENST00000628224	ENSG00000204843	DCTN1	TRUE	FALSE
chr2	74365075	C	A	ENST00000628224	ENSG00000204843	DCTN1	TRUE	TRUE
chr2	74365110	G	C	ENST00000628224	ENSG00000204843	DCTN1	TRUE	TRUE
chr2	74365110	G	T	ENST00000628224	ENSG00000204843	DCTN1	TRUE	TRUE
chr2	74365132	C	A	ENST00000628224	ENSG00000204843	DCTN1	TRUE	TRUE
chr2	74365135	C	A	ENST00000628224	ENSG00000204843	DCTN1	TRUE	TRUE
chr2	74365147	T	A	ENST00000628224	ENSG00000204843	DCTN1	TRUE	TRUE
chr2	74365153	G	A	ENST00000628224	ENSG00000204843	DCTN1	TRUE	TRUE
chr2	74365168	G	A	ENST00000628224	ENSG00000204843	DCTN1	TRUE	TRUE
chr2	74365171	T	A	ENST00000628224	ENSG00000204843	DCTN1	TRUE	TRUE
chr2	74365177	C	A	ENST00000628224	ENSG00000204843	DCTN1	TRUE	TRUE
chr2	74365183	T	A	ENST00000628224	ENSG00000204843	DCTN1	TRUE	TRUE
chr2	74365186	C	A	ENST00000628224	ENSG00000204843	DCTN1	TRUE	TRUE
chr2	74365192	C	A	ENST00000628224	ENSG00000204843	DCTN1	TRUE	TRUE
chr2	74365198	G	A	ENST00000628224	ENSG00000204843	DCTN1	TRUE	TRUE
chr2	74365213	G	A	ENST00000628224	ENSG00000204843	DCTN1	TRUE	TRUE
chr2	74365231	C	A	ENST00000628224	ENSG00000204843	DCTN1	TRUE	TRUE
chr2	74365234	C	A	ENST00000628224	ENSG00000204843	DCTN1	TRUE	TRUE
chr2	74365240	C	A	ENST00000628224	ENSG00000204843	DCTN1	TRUE	TRUE
chr2	74365242	C	A	ENST00000628224	ENSG00000204843	DCTN1	TRUE	FALSE
chr2	74365242	C	G	ENST00000628224	ENSG00000204843	DCTN1	TRUE	FALSE
chr2	74365242	C	T	ENST00000628224	ENSG00000204843	DCTN1	TRUE	FALSE
chr2	74365243	T	A	ENST00000628224	ENSG00000204843	DCTN1	TRUE	FALSE
chr2	74365243	T	C	ENST00000628224	ENSG00000204843	DCTN1	TRUE	FALSE
chr2	74365243	T	G	ENST00000628224	ENSG00000204843	DCTN1	TRUE	FALSE
chr2	74365513	A	C	ENST00000628224	ENSG00000204843	DCTN1	TRUE	FALSE
chr2	74365513	A	G	ENST00000628224	ENSG00000204843	DCTN1	FALSE	FALSE
chr2	74365513	A	T	ENST00000628224	ENSG00000204843	DCTN1	FALSE	FALSE
chr2	74365514	C	A	ENST00000628224	ENSG00000204843	DCTN1	FALSE	FALSE
chr2	74365514	C	G	ENST00000628224	ENSG00000204843	DCTN1	FALSE	FALSE
chr2	74365514	C	T	ENST00000628224	ENSG00000204843	DCTN1	FALSE	FALSE
chr2	74365516	T	A	ENST00000628224	ENSG00000204843	DCTN1	TRUE	TRUE
chr2	74365519	C	A	ENST00000628224	ENSG00000204843	DCTN1	TRUE	TRUE
chr2	74365522	T	A	ENST00000628224	ENSG00000204843	DCTN1	TRUE	TRUE
chr2	74365525	T	A	ENST00000628224	ENSG00000204843	DCTN1	TRUE	TRUE
chr2	74365528	G	A	ENST00000628224	ENSG00000204843	DCTN1	TRUE	TRUE
chr2	74365540	G	A	ENST00000628224	ENSG00000204843	DCTN1	TRUE	TRUE
chr2	74365546	C	A	ENST00000628224	ENSG00000204843	DCTN1	TRUE	TRUE
chr2	74365549	C	A	ENST00000628224	ENSG00000204843	DCTN1	TRUE	TRUE
chr2	74365561	G	A	ENST00000628224	ENSG00000204843	DCTN1	TRUE	TRUE
chr2	74365567	T	A	ENST00000628224	ENSG00000204843	DCTN1	TRUE	TRUE
chr2	74365570	C	A	ENST00000628224	ENSG00000204843	DCTN1	TRUE	TRUE
chr2	74365579	C	A	ENST00000628224	ENSG00000204843	DCTN1	TRUE	TRUE
chr2	74365591	T	A	ENST00000628224	ENSG00000204843	DCTN1	TRUE	TRUE
chr2	74365605	A	T	ENST00000628224	ENSG00000204843	DCTN1	TRUE	TRUE
chr2	74365609	T	A	ENST00000628224	ENSG00000204843	DCTN1	TRUE	TRUE
chr2	74365612	T	A	ENST00000628224	ENSG00000204843	DCTN1	TRUE	TRUE
chr2	74365615	C	A	ENST00000628224	ENSG00000204843	DCTN1	TRUE	TRUE
chr2	74365642	C	A	ENST00000628224	ENSG00000204843	DCTN1	TRUE	TRUE
chr2	74365651	C	A	ENST00000628224	ENSG00000204843	DCTN1	TRUE	TRUE
chr2	74365654	C	A	ENST00000628224	ENSG00000204843	DCTN1	TRUE	TRUE
chr2	74365657	C	A	ENST00000628224	ENSG00000204843	DCTN1	TRUE	TRUE
chr2	74365658	C	A	ENST00000628224	ENSG00000204843	DCTN1	TRUE	FALSE
chr2	74365658	C	G	ENST00000628224	ENSG00000204843	DCTN1	TRUE	FALSE
chr2	74365658	C	T	ENST00000628224	ENSG00000204843	DCTN1	TRUE	FALSE
chr2	74365659	T	A	ENST00000628224	ENSG00000204843	DCTN1	TRUE	FALSE
chr2	74365659	T	C	ENST00000628224	ENSG00000204843	DCTN1	TRUE	FALSE
chr2	74365659	T	G	ENST00000628224	ENSG00000204843	DCTN1	TRUE	FALSE
chr2	74365891	A	C	ENST00000628224	ENSG00000204843	DCTN1	TRUE	FALSE
chr2	74365891	A	G	ENST00000628224	ENSG00000204843	DCTN1	TRUE	FALSE
chr2	74365891	A	T	ENST00000628224	ENSG00000204843	DCTN1	TRUE	FALSE
chr2	74365892	C	A	ENST00000628224	ENSG00000204843	DCTN1	TRUE	FALSE
chr2	74365892	C	G	ENST00000628224	ENSG00000204843	DCTN1	TRUE	FALSE
chr2	74365892	C	T	ENST00000628224	ENSG00000204843	DCTN1	TRUE	FALSE
chr2	74365895	T	A	ENST00000628224	ENSG00000204843	DCTN1	TRUE	TRUE
chr2	74365901	T	A	ENST00000628224	ENSG00000204843	DCTN1	TRUE	TRUE
chr2	74365906	G	C	ENST00000628224	ENSG00000204843	DCTN1	TRUE	TRUE
chr2	74365906	G	T	ENST00000628224	ENSG00000204843	DCTN1	TRUE	TRUE
chr2	74365910	T	A	ENST00000628224	ENSG00000204843	DCTN1	TRUE	TRUE
chr2	74365913	T	A	ENST00000628224	ENSG00000204843	DCTN1	TRUE	TRUE
chr2	74365915	A	T	ENST00000628224	ENSG00000204843	DCTN1	TRUE	TRUE
chr2	74365919	C	A	ENST00000628224	ENSG00000204843	DCTN1	TRUE	TRUE
chr2	74365922	T	A	ENST00000628224	ENSG00000204843	DCTN1	TRUE	TRUE
chr2	74365934	C	A	ENST00000628224	ENSG00000204843	DCTN1	TRUE	TRUE
chr2	74365937	G	A	ENST00000628224	ENSG00000204843	DCTN1	TRUE	TRUE
chr2	74365943	C	A	ENST00000628224	ENSG00000204843	DCTN1	TRUE	TRUE
chr2	74365949	T	A	ENST00000628224	ENSG00000204843	DCTN1	TRUE	TRUE
chr2	74365951	A	T	ENST00000628224	ENSG00000204843	DCTN1	TRUE	TRUE
chr2	74365964	C	A	ENST00000628224	ENSG00000204843	DCTN1	TRUE	TRUE
chr2	74365979	C	A	ENST00000628224	ENSG00000204843	DCTN1	TRUE	TRUE
chr2	74366006	C	A	ENST00000628224	ENSG00000204843	DCTN1	TRUE	TRUE
chr2	74366019	C	A	ENST00000628224	ENSG00000204843	DCTN1	TRUE	FALSE
chr2	74366019	C	G	ENST00000628224	ENSG00000204843	DCTN1	TRUE	FALSE
chr2	74366019	C	T	ENST00000628224	ENSG00000204843	DCTN1	TRUE	FALSE
chr2	74366020	T	A	ENST00000628224	ENSG00000204843	DCTN1	TRUE	FALSE
chr2	74366020	T	C	ENST00000628224	ENSG00000204843	DCTN1	TRUE	FALSE
chr2	74366020	T	G	ENST00000628224	ENSG00000204843	DCTN1	TRUE	FALSE
chr2	74366242	A	C	ENST00000628224	ENSG00000204843	DCTN1	TRUE	TRUE
chr2	74366242	A	G	ENST00000628224	ENSG00000204843	DCTN1	FALSE	FALSE
chr2	74366242	A	T	ENST00000628224	ENSG00000204843	DCTN1	TRUE	TRUE
chr2	74366243	C	A	ENST00000628224	ENSG00000204843	DCTN1	TRUE	FALSE
chr2	74366243	C	G	ENST00000628224	ENSG00000204843	DCTN1	TRUE	TRUE
chr2	74366243	C	T	ENST00000628224	ENSG00000204843	DCTN1	TRUE	FALSE
chr2	74366246	T	A	ENST00000628224	ENSG00000204843	DCTN1	TRUE	TRUE
chr2	74366261	C	A	ENST00000628224	ENSG00000204843	DCTN1	TRUE	TRUE
chr2	74366268	A	C	ENST00000628224	ENSG00000204843	DCTN1	TRUE	TRUE
chr2	74366268	A	T	ENST00000628224	ENSG00000204843	DCTN1	TRUE	TRUE
chr2	74366273	C	A	ENST00000628224	ENSG00000204843	DCTN1	TRUE	TRUE
chr2	74366279	C	A	ENST00000628224	ENSG00000204843	DCTN1	TRUE	TRUE
chr2	74366282	G	A	ENST00000628224	ENSG00000204843	DCTN1	TRUE	TRUE
chr2	74366300	T	A	ENST00000628224	ENSG00000204843	DCTN1	TRUE	TRUE
chr2	74366325	G	T	ENST00000628224	ENSG00000204843	DCTN1	TRUE	TRUE
chr2	74366329	G	C	ENST00000628224	ENSG00000204843	DCTN1	TRUE	TRUE
chr2	74366329	G	T	ENST00000628224	ENSG00000204843	DCTN1	TRUE	TRUE
chr2	74366333	G	A	ENST00000628224	ENSG00000204843	DCTN1	TRUE	TRUE
chr2	74366340	A	T	ENST00000628224	ENSG00000204843	DCTN1	TRUE	TRUE
chr2	74366345	C	A	ENST00000628224	ENSG00000204843	DCTN1	TRUE	TRUE
chr2	74366346	A	C	ENST00000628224	ENSG00000204843	DCTN1	TRUE	TRUE
chr2	74366346	A	T	ENST00000628224	ENSG00000204843	DCTN1	TRUE	TRUE
chr2	74366370	A	C	ENST00000628224	ENSG00000204843	DCTN1	TRUE	TRUE
chr2	74366370	A	T	ENST00000628224	ENSG00000204843	DCTN1	TRUE	TRUE
chr2	74366376	C	A	ENST00000628224	ENSG00000204843	DCTN1	TRUE	TRUE
chr2	74366376	C	G	ENST00000628224	ENSG00000204843	DCTN1	TRUE	FALSE
chr2	74366376	C	T	ENST00000628224	ENSG00000204843	DCTN1	TRUE	TRUE
chr2	74366377	T	A	ENST00000628224	ENSG00000204843	DCTN1	TRUE	TRUE
chr2	74366377	T	C	ENST00000628224	ENSG00000204843	DCTN1	TRUE	FALSE
chr2	74366377	T	G	ENST00000628224	ENSG00000204843	DCTN1	TRUE	FALSE
chr2	74366457	A	C	ENST00000628224	ENSG00000204843	DCTN1	TRUE	FALSE
chr2	74366457	A	G	ENST00000628224	ENSG00000204843	DCTN1	TRUE	FALSE
chr2	74366457	A	T	ENST00000628224	ENSG00000204843	DCTN1	TRUE	FALSE
chr2	74366458	C	A	ENST00000628224	ENSG00000204843	DCTN1	TRUE	FALSE
chr2	74366458	C	G	ENST00000628224	ENSG00000204843	DCTN1	TRUE	FALSE
chr2	74366458	C	T	ENST00000628224	ENSG00000204843	DCTN1	TRUE	FALSE
chr2	74366461	G	A	ENST00000628224	ENSG00000204843	DCTN1	TRUE	TRUE
chr2	74366464	C	A	ENST00000628224	ENSG00000204843	DCTN1	TRUE	TRUE
chr2	74366473	T	A	ENST00000628224	ENSG00000204843	DCTN1	TRUE	TRUE
chr2	74366485	C	A	ENST00000628224	ENSG00000204843	DCTN1	TRUE	TRUE
chr2	74366488	C	A	ENST00000628224	ENSG00000204843	DCTN1	TRUE	TRUE
chr2	74366512	C	A	ENST00000628224	ENSG00000204843	DCTN1	TRUE	TRUE
chr2	74366518	C	A	ENST00000628224	ENSG00000204843	DCTN1	TRUE	TRUE
chr2	74366539	G	A	ENST00000628224	ENSG00000204843	DCTN1	TRUE	TRUE
chr2	74366560	C	A	ENST00000628224	ENSG00000204843	DCTN1	TRUE	TRUE
chr2	74366563	G	A	ENST00000628224	ENSG00000204843	DCTN1	TRUE	TRUE
chr2	74366579	C	T	ENST00000628224	ENSG00000204843	DCTN1	TRUE	TRUE
chr2	74366580	C	T	ENST00000628224	ENSG00000204843	DCTN1	TRUE	TRUE
chr2	74366586	A	T	ENST00000628224	ENSG00000204843	DCTN1	TRUE	TRUE
chr2	74366593	T	A	ENST00000628224	ENSG00000204843	DCTN1	TRUE	TRUE
chr2	74366597	G	T	ENST00000628224	ENSG00000204843	DCTN1	TRUE	TRUE
chr2	74366621	C	A	ENST00000628224	ENSG00000204843	DCTN1	TRUE	FALSE
chr2	74366621	C	G	ENST00000628224	ENSG00000204843	DCTN1	TRUE	FALSE
chr2	74366621	C	T	ENST00000628224	ENSG00000204843	DCTN1	TRUE	FALSE
chr2	74366622	T	A	ENST00000628224	ENSG00000204843	DCTN1	TRUE	FALSE
chr2	74366622	T	C	ENST00000628224	ENSG00000204843	DCTN1	TRUE	FALSE
chr2	74366622	T	G	ENST00000628224	ENSG00000204843	DCTN1	TRUE	FALSE
chr2	74366781	A	C	ENST00000628224	ENSG00000204843	DCTN1	TRUE	FALSE
chr2	74366781	A	G	ENST00000628224	ENSG00000204843	DCTN1	TRUE	FALSE
chr2	74366781	A	T	ENST00000628224	ENSG00000204843	DCTN1	TRUE	FALSE
chr2	74366782	C	A	ENST00000628224	ENSG00000204843	DCTN1	TRUE	FALSE
chr2	74366782	C	G	ENST00000628224	ENSG00000204843	DCTN1	TRUE	FALSE
chr2	74366782	C	T	ENST00000628224	ENSG00000204843	DCTN1	TRUE	FALSE
chr2	74366785	G	A	ENST00000628224	ENSG00000204843	DCTN1	TRUE	TRUE
chr2	74366791	C	A	ENST00000628224	ENSG00000204843	DCTN1	TRUE	TRUE
chr2	74366839	G	A	ENST00000628224	ENSG00000204843	DCTN1	TRUE	TRUE
chr2	74366845	G	A	ENST00000628224	ENSG00000204843	DCTN1	TRUE	TRUE
chr2	74366851	T	A	ENST00000628224	ENSG00000204843	DCTN1	TRUE	TRUE
chr2	74366854	T	A	ENST00000628224	ENSG00000204843	DCTN1	TRUE	TRUE
chr2	74366855	G	T	ENST00000628224	ENSG00000204843	DCTN1	TRUE	TRUE
chr2	74366863	G	A	ENST00000628224	ENSG00000204843	DCTN1	TRUE	TRUE
chr2	74366876	G	T	ENST00000628224	ENSG00000204843	DCTN1	TRUE	TRUE
chr2	74366880	G	C	ENST00000628224	ENSG00000204843	DCTN1	TRUE	TRUE
chr2	74366880	G	T	ENST00000628224	ENSG00000204843	DCTN1	TRUE	TRUE
chr2	74366887	C	A	ENST00000628224	ENSG00000204843	DCTN1	TRUE	TRUE
chr2	74366923	C	A	ENST00000628224	ENSG00000204843	DCTN1	TRUE	TRUE
chr2	74366926	G	A	ENST00000628224	ENSG00000204843	DCTN1	TRUE	TRUE
chr2	74366933	C	A	ENST00000628224	ENSG00000204843	DCTN1	TRUE	TRUE
chr2	74366933	C	G	ENST00000628224	ENSG00000204843	DCTN1	TRUE	FALSE
chr2	74366933	C	T	ENST00000628224	ENSG00000204843	DCTN1	TRUE	TRUE
chr2	74366934	T	A	ENST00000628224	ENSG00000204843	DCTN1	TRUE	TRUE
chr2	74366934	T	C	ENST00000628224	ENSG00000204843	DCTN1	TRUE	TRUE
chr2	74366934	T	G	ENST00000628224	ENSG00000204843	DCTN1	TRUE	TRUE
chr2	74367043	A	C	ENST00000628224	ENSG00000204843	DCTN1	TRUE	FALSE
chr2	74367043	A	G	ENST00000628224	ENSG00000204843	DCTN1	TRUE	FALSE
chr2	74367043	A	T	ENST00000628224	ENSG00000204843	DCTN1	TRUE	FALSE
chr2	74367044	C	A	ENST00000628224	ENSG00000204843	DCTN1	TRUE	FALSE
chr2	74367044	C	G	ENST00000628224	ENSG00000204843	DCTN1	TRUE	FALSE
chr2	74367044	C	T	ENST00000628224	ENSG00000204843	DCTN1	TRUE	FALSE
chr2	74367047	G	A	ENST00000628224	ENSG00000204843	DCTN1	TRUE	TRUE
chr2	74367049	A	T	ENST00000628224	ENSG00000204843	DCTN1	TRUE	TRUE
chr2	74367068	C	A	ENST00000628224	ENSG00000204843	DCTN1	TRUE	TRUE
chr2	74367074	C	A	ENST00000628224	ENSG00000204843	DCTN1	TRUE	TRUE
chr2	74367084	G	T	ENST00000628224	ENSG00000204843	DCTN1	TRUE	TRUE
chr2	74367101	G	A	ENST00000628224	ENSG00000204843	DCTN1	TRUE	TRUE
chr2	74367108	C	A	ENST00000628224	ENSG00000204843	DCTN1	TRUE	FALSE
chr2	74367108	C	G	ENST00000628224	ENSG00000204843	DCTN1	TRUE	FALSE
chr2	74367108	C	T	ENST00000628224	ENSG00000204843	DCTN1	TRUE	FALSE
chr2	74367109	T	A	ENST00000628224	ENSG00000204843	DCTN1	TRUE	FALSE
chr2	74367109	T	C	ENST00000628224	ENSG00000204843	DCTN1	TRUE	FALSE
chr2	74367109	T	G	ENST00000628224	ENSG00000204843	DCTN1	TRUE	FALSE
chr2	74367350	A	C	ENST00000628224	ENSG00000204843	DCTN1	TRUE	FALSE
chr2	74367350	A	G	ENST00000628224	ENSG00000204843	DCTN1	TRUE	FALSE
chr2	74367350	A	T	ENST00000628224	ENSG00000204843	DCTN1	TRUE	FALSE
chr2	74367351	C	A	ENST00000628224	ENSG00000204843	DCTN1	TRUE	FALSE
chr2	74367351	C	G	ENST00000628224	ENSG00000204843	DCTN1	TRUE	FALSE
chr2	74367351	C	T	ENST00000628224	ENSG00000204843	DCTN1	TRUE	FALSE
chr2	74367354	T	A	ENST00000628224	ENSG00000204843	DCTN1	TRUE	TRUE
chr2	74367372	G	A	ENST00000628224	ENSG00000204843	DCTN1	TRUE	TRUE
chr2	74367379	A	T	ENST00000628224	ENSG00000204843	DCTN1	TRUE	TRUE
chr2	74367387	C	A	ENST00000628224	ENSG00000204843	DCTN1	TRUE	TRUE
chr2	74367393	G	A	ENST00000628224	ENSG00000204843	DCTN1	TRUE	TRUE
chr2	74367396	C	A	ENST00000628224	ENSG00000204843	DCTN1	TRUE	TRUE
chr2	74367412	G	C	ENST00000628224	ENSG00000204843	DCTN1	TRUE	TRUE
chr2	74367412	G	T	ENST00000628224	ENSG00000204843	DCTN1	TRUE	TRUE
chr2	74367421	C	A	ENST00000628224	ENSG00000204843	DCTN1	TRUE	FALSE
chr2	74367421	C	G	ENST00000628224	ENSG00000204843	DCTN1	TRUE	FALSE
chr2	74367421	C	T	ENST00000628224	ENSG00000204843	DCTN1	TRUE	FALSE
chr2	74367422	T	A	ENST00000628224	ENSG00000204843	DCTN1	TRUE	FALSE
chr2	74367422	T	C	ENST00000628224	ENSG00000204843	DCTN1	TRUE	FALSE
chr2	74367422	T	G	ENST00000628224	ENSG00000204843	DCTN1	TRUE	FALSE
chr2	74367694	A	C	ENST00000628224	ENSG00000204843	DCTN1	TRUE	FALSE
chr2	74367694	A	G	ENST00000628224	ENSG00000204843	DCTN1	TRUE	FALSE
chr2	74367694	A	T	ENST00000628224	ENSG00000204843	DCTN1	TRUE	FALSE
chr2	74367695	C	A	ENST00000628224	ENSG00000204843	DCTN1	TRUE	FALSE
chr2	74367695	C	G	ENST00000628224	ENSG00000204843	DCTN1	TRUE	FALSE
chr2	74367695	C	T	ENST00000628224	ENSG00000204843	DCTN1	TRUE	FALSE
chr2	74367698	G	A	ENST00000628224	ENSG00000204843	DCTN1	TRUE	TRUE
chr2	74367699	A	C	ENST00000628224	ENSG00000204843	DCTN1	TRUE	TRUE
chr2	74367699	A	T	ENST00000628224	ENSG00000204843	DCTN1	TRUE	TRUE
chr2	74367702	G	C	ENST00000628224	ENSG00000204843	DCTN1	TRUE	TRUE
chr2	74367702	G	T	ENST00000628224	ENSG00000204843	DCTN1	TRUE	TRUE
chr2	74367707	T	A	ENST00000628224	ENSG00000204843	DCTN1	TRUE	TRUE
chr2	74367716	T	A	ENST00000628224	ENSG00000204843	DCTN1	TRUE	TRUE
chr2	74367728	C	A	ENST00000628224	ENSG00000204843	DCTN1	TRUE	TRUE
chr2	74367743	C	A	ENST00000628224	ENSG00000204843	DCTN1	TRUE	TRUE
chr2	74367752	G	A	ENST00000628224	ENSG00000204843	DCTN1	TRUE	TRUE
chr2	74367758	T	A	ENST00000628224	ENSG00000204843	DCTN1	TRUE	TRUE
chr2	74367770	C	A	ENST00000628224	ENSG00000204843	DCTN1	TRUE	TRUE
chr2	74367784	A	T	ENST00000628224	ENSG00000204843	DCTN1	TRUE	TRUE
chr2	74367794	C	A	ENST00000628224	ENSG00000204843	DCTN1	TRUE	TRUE
chr2	74367809	C	A	ENST00000628224	ENSG00000204843	DCTN1	TRUE	TRUE
chr2	74367813	G	C	ENST00000628224	ENSG00000204843	DCTN1	TRUE	TRUE
chr2	74367813	G	T	ENST00000628224	ENSG00000204843	DCTN1	TRUE	TRUE
chr2	74367830	T	A	ENST00000628224	ENSG00000204843	DCTN1	TRUE	TRUE
chr2	74367833	T	A	ENST00000628224	ENSG00000204843	DCTN1	TRUE	TRUE
chr2	74367834	A	C	ENST00000628224	ENSG00000204843	DCTN1	TRUE	TRUE
chr2	74367834	A	T	ENST00000628224	ENSG00000204843	DCTN1	TRUE	TRUE
chr2	74367849	G	T	ENST00000628224	ENSG00000204843	DCTN1	TRUE	TRUE
chr2	74367854	G	A	ENST00000628224	ENSG00000204843	DCTN1	TRUE	TRUE
chr2	74367865	C	A	ENST00000628224	ENSG00000204843	DCTN1	TRUE	FALSE
chr2	74367865	C	G	ENST00000628224	ENSG00000204843	DCTN1	TRUE	FALSE
chr2	74367865	C	T	ENST00000628224	ENSG00000204843	DCTN1	TRUE	FALSE
chr2	74367866	T	A	ENST00000628224	ENSG00000204843	DCTN1	TRUE	FALSE
chr2	74367866	T	C	ENST00000628224	ENSG00000204843	DCTN1	TRUE	FALSE
chr2	74367866	T	G	ENST00000628224	ENSG00000204843	DCTN1	TRUE	FALSE
chr2	74367969	A	C	ENST00000628224	ENSG00000204843	DCTN1	TRUE	FALSE
chr2	74367969	A	G	ENST00000628224	ENSG00000204843	DCTN1	TRUE	FALSE
chr2	74367969	A	T	ENST00000628224	ENSG00000204843	DCTN1	TRUE	FALSE
chr2	74367970	C	A	ENST00000628224	ENSG00000204843	DCTN1	TRUE	FALSE
chr2	74367970	C	G	ENST00000628224	ENSG00000204843	DCTN1	TRUE	FALSE
chr2	74367970	C	T	ENST00000628224	ENSG00000204843	DCTN1	TRUE	FALSE
chr2	74367975	C	A	ENST00000628224	ENSG00000204843	DCTN1	TRUE	TRUE
chr2	74367976	A	C	ENST00000628224	ENSG00000204843	DCTN1	TRUE	TRUE
chr2	74367976	A	T	ENST00000628224	ENSG00000204843	DCTN1	TRUE	TRUE
chr2	74367996	G	A	ENST00000628224	ENSG00000204843	DCTN1	TRUE	TRUE
chr2	74368010	G	T	ENST00000628224	ENSG00000204843	DCTN1	TRUE	TRUE
chr2	74368012	G	C	ENST00000628224	ENSG00000204843	DCTN1	TRUE	TRUE
chr2	74368012	G	T	ENST00000628224	ENSG00000204843	DCTN1	TRUE	TRUE
chr2	74368023	C	A	ENST00000628224	ENSG00000204843	DCTN1	TRUE	TRUE
chr2	74368041	G	A	ENST00000628224	ENSG00000204843	DCTN1	TRUE	TRUE
chr2	74368044	C	A	ENST00000628224	ENSG00000204843	DCTN1	TRUE	TRUE
chr2	74368056	C	A	ENST00000628224	ENSG00000204843	DCTN1	TRUE	TRUE
chr2	74368059	G	A	ENST00000628224	ENSG00000204843	DCTN1	TRUE	TRUE
chr2	74368074	C	A	ENST00000628224	ENSG00000204843	DCTN1	TRUE	TRUE
chr2	74368076	G	C	ENST00000628224	ENSG00000204843	DCTN1	TRUE	TRUE
chr2	74368076	G	T	ENST00000628224	ENSG00000204843	DCTN1	TRUE	TRUE
chr2	74368078	A	T	ENST00000628224	ENSG00000204843	DCTN1	TRUE	TRUE
chr2	74368086	C	A	ENST00000628224	ENSG00000204843	DCTN1	TRUE	TRUE
chr2	74368095	C	A	ENST00000628224	ENSG00000204843	DCTN1	TRUE	TRUE
chr2	74368101	T	A	ENST00000628224	ENSG00000204843	DCTN1	TRUE	TRUE
chr2	74368104	C	A	ENST00000628224	ENSG00000204843	DCTN1	TRUE	TRUE
chr2	74368107	G	A	ENST00000628224	ENSG00000204843	DCTN1	TRUE	TRUE
chr2	74368113	G	A	ENST00000628224	ENSG00000204843	DCTN1	TRUE	TRUE
chr2	74368116	T	A	ENST00000628224	ENSG00000204843	DCTN1	TRUE	TRUE
chr2	74368128	C	A	ENST00000628224	ENSG00000204843	DCTN1	TRUE	TRUE
chr2	74368132	C	A	ENST00000628224	ENSG00000204843	DCTN1	TRUE	FALSE
chr2	74368132	C	G	ENST00000628224	ENSG00000204843	DCTN1	TRUE	FALSE
chr2	74368132	C	T	ENST00000628224	ENSG00000204843	DCTN1	TRUE	FALSE
chr2	74368133	T	A	ENST00000628224	ENSG00000204843	DCTN1	TRUE	FALSE
chr2	74368133	T	C	ENST00000628224	ENSG00000204843	DCTN1	TRUE	FALSE
chr2	74368133	T	G	ENST00000628224	ENSG00000204843	DCTN1	TRUE	FALSE
chr2	74368726	A	C	ENST00000628224	ENSG00000204843	DCTN1	TRUE	FALSE
chr2	74368726	A	G	ENST00000628224	ENSG00000204843	DCTN1	TRUE	FALSE
chr2	74368726	A	T	ENST00000628224	ENSG00000204843	DCTN1	TRUE	FALSE
chr2	74368727	C	A	ENST00000628224	ENSG00000204843	DCTN1	TRUE	FALSE
chr2	74368727	C	G	ENST00000628224	ENSG00000204843	DCTN1	TRUE	FALSE
chr2	74368727	C	T	ENST00000628224	ENSG00000204843	DCTN1	TRUE	FALSE
chr2	74368730	T	A	ENST00000628224	ENSG00000204843	DCTN1	TRUE	TRUE
chr2	74368731	G	T	ENST00000628224	ENSG00000204843	DCTN1	TRUE	TRUE
chr2	74368753	A	T	ENST00000628224	ENSG00000204843	DCTN1	TRUE	TRUE
chr2	74368767	G	T	ENST00000628224	ENSG00000204843	DCTN1	TRUE	TRUE
chr2	74368835	G	A	ENST00000628224	ENSG00000204843	DCTN1	TRUE	TRUE
chr2	74368844	G	A	ENST00000628224	ENSG00000204843	DCTN1	TRUE	TRUE
chr2	74368853	C	A	ENST00000628224	ENSG00000204843	DCTN1	TRUE	TRUE
chr2	74368859	G	A	ENST00000628224	ENSG00000204843	DCTN1	TRUE	TRUE
chr2	74368864	A	T	ENST00000628224	ENSG00000204843	DCTN1	TRUE	TRUE
chr2	74368868	C	A	ENST00000628224	ENSG00000204843	DCTN1	TRUE	TRUE
chr2	74368874	C	A	ENST00000628224	ENSG00000204843	DCTN1	TRUE	TRUE
chr2	74368881	C	A	ENST00000628224	ENSG00000204843	DCTN1	TRUE	FALSE
chr2	74368881	C	G	ENST00000628224	ENSG00000204843	DCTN1	TRUE	FALSE
chr2	74368881	C	T	ENST00000628224	ENSG00000204843	DCTN1	TRUE	FALSE
chr2	74368882	T	A	ENST00000628224	ENSG00000204843	DCTN1	TRUE	FALSE
chr2	74368882	T	C	ENST00000628224	ENSG00000204843	DCTN1	TRUE	FALSE
chr2	74368882	T	G	ENST00000628224	ENSG00000204843	DCTN1	TRUE	FALSE
chr2	74369096	A	C	ENST00000628224	ENSG00000204843	DCTN1	TRUE	FALSE
chr2	74369096	A	G	ENST00000628224	ENSG00000204843	DCTN1	TRUE	FALSE
chr2	74369096	A	T	ENST00000628224	ENSG00000204843	DCTN1	TRUE	FALSE
chr2	74369097	C	A	ENST00000628224	ENSG00000204843	DCTN1	TRUE	FALSE
chr2	74369097	C	G	ENST00000628224	ENSG00000204843	DCTN1	TRUE	FALSE
chr2	74369097	C	T	ENST00000628224	ENSG00000204843	DCTN1	TRUE	FALSE
chr2	74369100	T	A	ENST00000628224	ENSG00000204843	DCTN1	TRUE	TRUE
chr2	74369112	T	A	ENST00000628224	ENSG00000204843	DCTN1	TRUE	TRUE
chr2	74369118	C	A	ENST00000628224	ENSG00000204843	DCTN1	TRUE	TRUE
chr2	74369127	T	A	ENST00000628224	ENSG00000204843	DCTN1	TRUE	TRUE
chr2	74369133	T	A	ENST00000628224	ENSG00000204843	DCTN1	TRUE	TRUE
chr2	74369148	C	A	ENST00000628224	ENSG00000204843	DCTN1	TRUE	TRUE
chr2	74369160	G	A	ENST00000628224	ENSG00000204843	DCTN1	TRUE	TRUE
chr2	74369163	G	A	ENST00000628224	ENSG00000204843	DCTN1	TRUE	TRUE
chr2	74369166	G	A	ENST00000628224	ENSG00000204843	DCTN1	TRUE	TRUE
chr2	74369172	C	A	ENST00000628224	ENSG00000204843	DCTN1	TRUE	TRUE
chr2	74369184	C	A	ENST00000628224	ENSG00000204843	DCTN1	TRUE	TRUE
chr2	74369187	G	A	ENST00000628224	ENSG00000204843	DCTN1	TRUE	TRUE
chr2	74369190	G	A	ENST00000628224	ENSG00000204843	DCTN1	TRUE	TRUE
chr2	74369202	C	A	ENST00000628224	ENSG00000204843	DCTN1	TRUE	TRUE
chr2	74369215	C	A	ENST00000628224	ENSG00000204843	DCTN1	TRUE	FALSE
chr2	74369215	C	G	ENST00000628224	ENSG00000204843	DCTN1	TRUE	FALSE
chr2	74369215	C	T	ENST00000628224	ENSG00000204843	DCTN1	TRUE	TRUE
chr2	74369216	T	A	ENST00000628224	ENSG00000204843	DCTN1	TRUE	TRUE
chr2	74369216	T	C	ENST00000628224	ENSG00000204843	DCTN1	TRUE	FALSE
chr2	74369216	T	G	ENST00000628224	ENSG00000204843	DCTN1	TRUE	TRUE
chr2	74369298	A	C	ENST00000628224	ENSG00000204843	DCTN1	TRUE	FALSE
chr2	74369298	A	G	ENST00000628224	ENSG00000204843	DCTN1	FALSE	FALSE
chr2	74369298	A	T	ENST00000628224	ENSG00000204843	DCTN1	TRUE	FALSE
chr2	74369299	C	A	ENST00000628224	ENSG00000204843	DCTN1	TRUE	FALSE
chr2	74369299	C	G	ENST00000628224	ENSG00000204843	DCTN1	TRUE	FALSE
chr2	74369299	C	T	ENST00000628224	ENSG00000204843	DCTN1	TRUE	FALSE
chr2	74369302	G	A	ENST00000628224	ENSG00000204843	DCTN1	TRUE	TRUE
chr2	74369320	G	A	ENST00000628224	ENSG00000204843	DCTN1	TRUE	TRUE
chr2	74369324	G	C	ENST00000628224	ENSG00000204843	DCTN1	TRUE	TRUE
chr2	74369324	G	T	ENST00000628224	ENSG00000204843	DCTN1	TRUE	TRUE
chr2	74369329	T	A	ENST00000628224	ENSG00000204843	DCTN1	TRUE	TRUE
chr2	74369332	T	A	ENST00000628224	ENSG00000204843	DCTN1	TRUE	TRUE
chr2	74369341	G	A	ENST00000628224	ENSG00000204843	DCTN1	TRUE	TRUE
chr2	74369344	G	A	ENST00000628224	ENSG00000204843	DCTN1	TRUE	TRUE
chr2	74369345	G	C	ENST00000628224	ENSG00000204843	DCTN1	TRUE	TRUE
chr2	74369345	G	T	ENST00000628224	ENSG00000204843	DCTN1	TRUE	TRUE
chr2	74369362	C	A	ENST00000628224	ENSG00000204843	DCTN1	TRUE	TRUE
chr2	74369365	G	A	ENST00000628224	ENSG00000204843	DCTN1	TRUE	TRUE
chr2	74369374	C	A	ENST00000628224	ENSG00000204843	DCTN1	TRUE	TRUE
chr2	74369383	T	A	ENST00000628224	ENSG00000204843	DCTN1	TRUE	TRUE
chr2	74369386	G	A	ENST00000628224	ENSG00000204843	DCTN1	TRUE	TRUE
chr2	74369392	C	A	ENST00000628224	ENSG00000204843	DCTN1	TRUE	TRUE
chr2	74369422	G	A	ENST00000628224	ENSG00000204843	DCTN1	TRUE	TRUE
chr2	74369425	C	A	ENST00000628224	ENSG00000204843	DCTN1	TRUE	TRUE
chr2	74369434	C	A	ENST00000628224	ENSG00000204843	DCTN1	TRUE	TRUE
chr2	74369440	C	A	ENST00000628224	ENSG00000204843	DCTN1	TRUE	TRUE
chr2	74369446	C	A	ENST00000628224	ENSG00000204843	DCTN1	TRUE	TRUE
chr2	74369458	C	A	ENST00000628224	ENSG00000204843	DCTN1	TRUE	TRUE
chr2	74369461	G	A	ENST00000628224	ENSG00000204843	DCTN1	TRUE	TRUE
chr2	74369467	C	A	ENST00000628224	ENSG00000204843	DCTN1	TRUE	TRUE
chr2	74369479	C	A	ENST00000628224	ENSG00000204843	DCTN1	TRUE	TRUE
chr2	74369491	C	A	ENST00000628224	ENSG00000204843	DCTN1	TRUE	TRUE
chr2	74369492	C	A	ENST00000628224	ENSG00000204843	DCTN1	TRUE	FALSE
chr2	74369492	C	G	ENST00000628224	ENSG00000204843	DCTN1	TRUE	FALSE
chr2	74369492	C	T	ENST00000628224	ENSG00000204843	DCTN1	TRUE	FALSE
chr2	74369493	T	A	ENST00000628224	ENSG00000204843	DCTN1	TRUE	FALSE
chr2	74369493	T	C	ENST00000628224	ENSG00000204843	DCTN1	TRUE	FALSE
chr2	74369493	T	G	ENST00000628224	ENSG00000204843	DCTN1	TRUE	FALSE
chr2	74369963	A	C	ENST00000628224	ENSG00000204843	DCTN1	TRUE	FALSE
chr2	74369963	A	G	ENST00000628224	ENSG00000204843	DCTN1	TRUE	FALSE
chr2	74369963	A	T	ENST00000628224	ENSG00000204843	DCTN1	TRUE	FALSE
chr2	74369964	C	A	ENST00000628224	ENSG00000204843	DCTN1	TRUE	FALSE
chr2	74369964	C	G	ENST00000628224	ENSG00000204843	DCTN1	TRUE	FALSE
chr2	74369964	C	T	ENST00000628224	ENSG00000204843	DCTN1	TRUE	FALSE
chr2	74369966	A	T	ENST00000628224	ENSG00000204843	DCTN1	TRUE	TRUE
chr2	74369973	C	A	ENST00000628224	ENSG00000204843	DCTN1	TRUE	TRUE
chr2	74369982	C	A	ENST00000628224	ENSG00000204843	DCTN1	TRUE	TRUE
chr2	74369987	A	T	ENST00000628224	ENSG00000204843	DCTN1	TRUE	TRUE
chr2	74369991	C	A	ENST00000628224	ENSG00000204843	DCTN1	TRUE	TRUE
chr2	74370000	T	A	ENST00000628224	ENSG00000204843	DCTN1	TRUE	TRUE
chr2	74370003	C	A	ENST00000628224	ENSG00000204843	DCTN1	TRUE	TRUE
chr2	74370006	C	A	ENST00000628224	ENSG00000204843	DCTN1	TRUE	TRUE
chr2	74370036	C	A	ENST00000628224	ENSG00000204843	DCTN1	TRUE	TRUE
chr2	74370045	C	A	ENST00000628224	ENSG00000204843	DCTN1	TRUE	TRUE
chr2	74370048	C	A	ENST00000628224	ENSG00000204843	DCTN1	TRUE	TRUE
chr2	74370070	C	A	ENST00000628224	ENSG00000204843	DCTN1	TRUE	FALSE
chr2	74370070	C	G	ENST00000628224	ENSG00000204843	DCTN1	TRUE	FALSE
chr2	74370070	C	T	ENST00000628224	ENSG00000204843	DCTN1	TRUE	FALSE
chr2	74370071	T	A	ENST00000628224	ENSG00000204843	DCTN1	TRUE	FALSE
chr2	74370071	T	C	ENST00000628224	ENSG00000204843	DCTN1	TRUE	FALSE
chr2	74370071	T	G	ENST00000628224	ENSG00000204843	DCTN1	TRUE	FALSE
chr2	74370184	A	C	ENST00000628224	ENSG00000204843	DCTN1	TRUE	FALSE
chr2	74370184	A	G	ENST00000628224	ENSG00000204843	DCTN1	TRUE	FALSE
chr2	74370184	A	T	ENST00000628224	ENSG00000204843	DCTN1	TRUE	FALSE
chr2	74370185	C	A	ENST00000628224	ENSG00000204843	DCTN1	TRUE	FALSE
chr2	74370185	C	G	ENST00000628224	ENSG00000204843	DCTN1	TRUE	FALSE
chr2	74370185	C	T	ENST00000628224	ENSG00000204843	DCTN1	TRUE	FALSE
chr2	74370188	G	A	ENST00000628224	ENSG00000204843	DCTN1	TRUE	TRUE
chr2	74370191	C	A	ENST00000628224	ENSG00000204843	DCTN1	TRUE	TRUE
chr2	74370194	T	A	ENST00000628224	ENSG00000204843	DCTN1	TRUE	TRUE
chr2	74370200	C	A	ENST00000628224	ENSG00000204843	DCTN1	TRUE	TRUE
chr2	74370215	C	A	ENST00000628224	ENSG00000204843	DCTN1	TRUE	TRUE
chr2	74370221	G	A	ENST00000628224	ENSG00000204843	DCTN1	TRUE	TRUE
chr2	74370230	C	A	ENST00000628224	ENSG00000204843	DCTN1	TRUE	TRUE
chr2	74370233	C	A	ENST00000628224	ENSG00000204843	DCTN1	TRUE	TRUE
chr2	74370236	G	A	ENST00000628224	ENSG00000204843	DCTN1	TRUE	TRUE
chr2	74370245	C	A	ENST00000628224	ENSG00000204843	DCTN1	TRUE	TRUE
chr2	74370251	G	A	ENST00000628224	ENSG00000204843	DCTN1	TRUE	TRUE
chr2	74370254	G	A	ENST00000628224	ENSG00000204843	DCTN1	TRUE	TRUE
chr2	74370266	C	A	ENST00000628224	ENSG00000204843	DCTN1	TRUE	TRUE
chr2	74370272	C	A	ENST00000628224	ENSG00000204843	DCTN1	TRUE	TRUE
chr2	74370275	G	A	ENST00000628224	ENSG00000204843	DCTN1	TRUE	TRUE
chr2	74370281	T	A	ENST00000628224	ENSG00000204843	DCTN1	TRUE	TRUE
chr2	74370284	T	A	ENST00000628224	ENSG00000204843	DCTN1	TRUE	TRUE
chr2	74370287	C	A	ENST00000628224	ENSG00000204843	DCTN1	TRUE	TRUE
chr2	74370296	T	A	ENST00000628224	ENSG00000204843	DCTN1	TRUE	TRUE
chr2	74370299	G	A	ENST00000628224	ENSG00000204843	DCTN1	TRUE	TRUE
chr2	74370305	T	A	ENST00000628224	ENSG00000204843	DCTN1	TRUE	TRUE
chr2	74370314	C	A	ENST00000628224	ENSG00000204843	DCTN1	TRUE	TRUE
chr2	74370317	G	A	ENST00000628224	ENSG00000204843	DCTN1	TRUE	TRUE
chr2	74370320	T	A	ENST00000628224	ENSG00000204843	DCTN1	TRUE	TRUE
chr2	74370323	C	A	ENST00000628224	ENSG00000204843	DCTN1	TRUE	TRUE
chr2	74370325	G	C	ENST00000628224	ENSG00000204843	DCTN1	TRUE	TRUE
chr2	74370325	G	T	ENST00000628224	ENSG00000204843	DCTN1	TRUE	TRUE
chr2	74370346	C	A	ENST00000628224	ENSG00000204843	DCTN1	TRUE	FALSE
chr2	74370346	C	G	ENST00000628224	ENSG00000204843	DCTN1	TRUE	FALSE
chr2	74370346	C	T	ENST00000628224	ENSG00000204843	DCTN1	TRUE	FALSE
chr2	74370347	T	A	ENST00000628224	ENSG00000204843	DCTN1	TRUE	FALSE
chr2	74370347	T	C	ENST00000628224	ENSG00000204843	DCTN1	TRUE	FALSE
chr2	74370347	T	G	ENST00000628224	ENSG00000204843	DCTN1	TRUE	FALSE
chr2	74370464	A	C	ENST00000628224	ENSG00000204843	DCTN1	TRUE	FALSE
chr2	74370464	A	G	ENST00000628224	ENSG00000204843	DCTN1	TRUE	FALSE
chr2	74370464	A	T	ENST00000628224	ENSG00000204843	DCTN1	TRUE	FALSE
chr2	74370465	C	A	ENST00000628224	ENSG00000204843	DCTN1	TRUE	FALSE
chr2	74370465	C	G	ENST00000628224	ENSG00000204843	DCTN1	TRUE	FALSE
chr2	74370465	C	T	ENST00000628224	ENSG00000204843	DCTN1	TRUE	FALSE
chr2	74370482	T	A	ENST00000628224	ENSG00000204843	DCTN1	TRUE	TRUE
chr2	74370497	G	A	ENST00000628224	ENSG00000204843	DCTN1	TRUE	TRUE
chr2	74370500	C	A	ENST00000628224	ENSG00000204843	DCTN1	TRUE	TRUE
chr2	74370503	C	A	ENST00000628224	ENSG00000204843	DCTN1	TRUE	TRUE
chr2	74370509	G	A	ENST00000628224	ENSG00000204843	DCTN1	TRUE	TRUE
chr2	74370512	T	A	ENST00000628224	ENSG00000204843	DCTN1	TRUE	TRUE
chr2	74370518	G	A	ENST00000628224	ENSG00000204843	DCTN1	TRUE	TRUE
chr2	74370519	A	C	ENST00000628224	ENSG00000204843	DCTN1	TRUE	TRUE
chr2	74370519	A	T	ENST00000628224	ENSG00000204843	DCTN1	TRUE	TRUE
chr2	74370541	G	C	ENST00000628224	ENSG00000204843	DCTN1	TRUE	TRUE
chr2	74370541	G	T	ENST00000628224	ENSG00000204843	DCTN1	TRUE	TRUE
chr2	74370545	C	A	ENST00000628224	ENSG00000204843	DCTN1	TRUE	FALSE
chr2	74370545	C	G	ENST00000628224	ENSG00000204843	DCTN1	TRUE	FALSE
chr2	74370545	C	T	ENST00000628224	ENSG00000204843	DCTN1	TRUE	FALSE
chr2	74370546	T	A	ENST00000628224	ENSG00000204843	DCTN1	TRUE	FALSE
chr2	74370546	T	C	ENST00000628224	ENSG00000204843	DCTN1	TRUE	FALSE
chr2	74370546	T	G	ENST00000628224	ENSG00000204843	DCTN1	TRUE	FALSE
chr2	74370619	A	C	ENST00000628224	ENSG00000204843	DCTN1	TRUE	FALSE
chr2	74370619	A	G	ENST00000628224	ENSG00000204843	DCTN1	TRUE	FALSE
chr2	74370619	A	T	ENST00000628224	ENSG00000204843	DCTN1	TRUE	FALSE
chr2	74370620	C	A	ENST00000628224	ENSG00000204843	DCTN1	TRUE	FALSE
chr2	74370620	C	G	ENST00000628224	ENSG00000204843	DCTN1	TRUE	FALSE
chr2	74370620	C	T	ENST00000628224	ENSG00000204843	DCTN1	TRUE	FALSE
chr2	74370624	T	A	ENST00000628224	ENSG00000204843	DCTN1	TRUE	TRUE
chr2	74370627	C	A	ENST00000628224	ENSG00000204843	DCTN1	TRUE	TRUE
chr2	74370630	C	A	ENST00000628224	ENSG00000204843	DCTN1	TRUE	TRUE
chr2	74370636	C	A	ENST00000628224	ENSG00000204843	DCTN1	TRUE	TRUE
chr2	74370642	T	A	ENST00000628224	ENSG00000204843	DCTN1	TRUE	TRUE
chr2	74370651	C	A	ENST00000628224	ENSG00000204843	DCTN1	TRUE	TRUE
chr2	74370653	A	C	ENST00000628224	ENSG00000204843	DCTN1	TRUE	TRUE
chr2	74370653	A	T	ENST00000628224	ENSG00000204843	DCTN1	TRUE	TRUE
chr2	74370669	C	A	ENST00000628224	ENSG00000204843	DCTN1	TRUE	TRUE
chr2	74370681	C	A	ENST00000628224	ENSG00000204843	DCTN1	TRUE	TRUE
chr2	74370684	T	A	ENST00000628224	ENSG00000204843	DCTN1	TRUE	TRUE
chr2	74370693	C	A	ENST00000628224	ENSG00000204843	DCTN1	TRUE	TRUE
chr2	74370699	C	A	ENST00000628224	ENSG00000204843	DCTN1	TRUE	TRUE
chr2	74370702	G	A	ENST00000628224	ENSG00000204843	DCTN1	TRUE	TRUE
chr2	74370705	G	A	ENST00000628224	ENSG00000204843	DCTN1	TRUE	TRUE
chr2	74370714	C	A	ENST00000628224	ENSG00000204843	DCTN1	TRUE	TRUE
chr2	74370723	C	A	ENST00000628224	ENSG00000204843	DCTN1	TRUE	TRUE
chr2	74370726	C	A	ENST00000628224	ENSG00000204843	DCTN1	TRUE	TRUE
chr2	74370735	C	A	ENST00000628224	ENSG00000204843	DCTN1	TRUE	TRUE
chr2	74370738	T	A	ENST00000628224	ENSG00000204843	DCTN1	TRUE	TRUE
chr2	74370743	A	T	ENST00000628224	ENSG00000204843	DCTN1	TRUE	TRUE
chr2	74370756	C	A	ENST00000628224	ENSG00000204843	DCTN1	TRUE	TRUE
chr2	74370783	C	A	ENST00000628224	ENSG00000204843	DCTN1	TRUE	TRUE
chr2	74370786	C	A	ENST00000628224	ENSG00000204843	DCTN1	TRUE	TRUE
chr2	74370790	A	C	ENST00000628224	ENSG00000204843	DCTN1	TRUE	TRUE
chr2	74370790	A	T	ENST00000628224	ENSG00000204843	DCTN1	TRUE	TRUE
chr2	74370798	C	A	ENST00000628224	ENSG00000204843	DCTN1	TRUE	TRUE
chr2	74370801	T	A	ENST00000628224	ENSG00000204843	DCTN1	TRUE	TRUE
chr2	74370807	C	A	ENST00000628224	ENSG00000204843	DCTN1	TRUE	TRUE
chr2	74370816	C	A	ENST00000628224	ENSG00000204843	DCTN1	TRUE	TRUE
chr2	74370819	T	A	ENST00000628224	ENSG00000204843	DCTN1	TRUE	TRUE
chr2	74370825	C	A	ENST00000628224	ENSG00000204843	DCTN1	TRUE	TRUE
chr2	74370826	C	A	ENST00000628224	ENSG00000204843	DCTN1	TRUE	FALSE
chr2	74370826	C	G	ENST00000628224	ENSG00000204843	DCTN1	TRUE	FALSE
chr2	74370826	C	T	ENST00000628224	ENSG00000204843	DCTN1	TRUE	FALSE
chr2	74370827	T	A	ENST00000628224	ENSG00000204843	DCTN1	TRUE	FALSE
chr2	74370827	T	C	ENST00000628224	ENSG00000204843	DCTN1	TRUE	FALSE
chr2	74370827	T	G	ENST00000628224	ENSG00000204843	DCTN1	TRUE	FALSE
chr2	74370977	A	C	ENST00000628224	ENSG00000204843	DCTN1	TRUE	FALSE
chr2	74370977	A	G	ENST00000628224	ENSG00000204843	DCTN1	TRUE	FALSE
chr2	74370977	A	T	ENST00000628224	ENSG00000204843	DCTN1	TRUE	FALSE
chr2	74370978	C	A	ENST00000628224	ENSG00000204843	DCTN1	TRUE	FALSE
chr2	74370978	C	G	ENST00000628224	ENSG00000204843	DCTN1	TRUE	FALSE
chr2	74370978	C	T	ENST00000628224	ENSG00000204843	DCTN1	TRUE	FALSE
chr2	74370981	T	A	ENST00000628224	ENSG00000204843	DCTN1	TRUE	TRUE
chr2	74370984	T	A	ENST00000628224	ENSG00000204843	DCTN1	TRUE	TRUE
chr2	74370990	C	A	ENST00000628224	ENSG00000204843	DCTN1	TRUE	TRUE
chr2	74370993	T	A	ENST00000628224	ENSG00000204843	DCTN1	TRUE	TRUE
chr2	74371005	G	A	ENST00000628224	ENSG00000204843	DCTN1	TRUE	TRUE
chr2	74371017	G	A	ENST00000628224	ENSG00000204843	DCTN1	TRUE	TRUE
chr2	74371020	G	A	ENST00000628224	ENSG00000204843	DCTN1	TRUE	TRUE
chr2	74371023	C	A	ENST00000628224	ENSG00000204843	DCTN1	TRUE	TRUE
chr2	74371026	G	A	ENST00000628224	ENSG00000204843	DCTN1	TRUE	TRUE
chr2	74371032	T	A	ENST00000628224	ENSG00000204843	DCTN1	TRUE	TRUE
chr2	74371038	T	A	ENST00000628224	ENSG00000204843	DCTN1	TRUE	TRUE
chr2	74371039	C	T	ENST00000628224	ENSG00000204843	DCTN1	TRUE	TRUE
chr2	74371040	C	T	ENST00000628224	ENSG00000204843	DCTN1	TRUE	TRUE
chr2	74371044	C	A	ENST00000628224	ENSG00000204843	DCTN1	TRUE	TRUE
chr2	74371047	G	A	ENST00000628224	ENSG00000204843	DCTN1	TRUE	TRUE
chr2	74371053	G	A	ENST00000628224	ENSG00000204843	DCTN1	TRUE	TRUE
chr2	74371056	C	A	ENST00000628224	ENSG00000204843	DCTN1	TRUE	TRUE
chr2	74371062	G	A	ENST00000628224	ENSG00000204843	DCTN1	TRUE	TRUE
chr2	74371068	T	A	ENST00000628224	ENSG00000204843	DCTN1	TRUE	TRUE
chr2	74371074	T	A	ENST00000628224	ENSG00000204843	DCTN1	TRUE	TRUE
chr2	74371077	C	A	ENST00000628224	ENSG00000204843	DCTN1	TRUE	TRUE
chr2	74371083	C	A	ENST00000628224	ENSG00000204843	DCTN1	TRUE	TRUE
chr2	74371086	T	A	ENST00000628224	ENSG00000204843	DCTN1	TRUE	TRUE
chr2	74371092	T	A	ENST00000628224	ENSG00000204843	DCTN1	TRUE	TRUE
chr2	74371098	T	A	ENST00000628224	ENSG00000204843	DCTN1	TRUE	TRUE
chr2	74371104	C	A	ENST00000628224	ENSG00000204843	DCTN1	TRUE	TRUE
chr2	74371113	T	A	ENST00000628224	ENSG00000204843	DCTN1	TRUE	TRUE
chr2	74371119	T	A	ENST00000628224	ENSG00000204843	DCTN1	TRUE	TRUE
chr2	74371128	C	A	ENST00000628224	ENSG00000204843	DCTN1	TRUE	TRUE
chr2	74371134	T	A	ENST00000628224	ENSG00000204843	DCTN1	TRUE	TRUE
chr2	74371137	C	A	ENST00000628224	ENSG00000204843	DCTN1	TRUE	TRUE
chr2	74371140	C	A	ENST00000628224	ENSG00000204843	DCTN1	TRUE	TRUE
chr2	74371155	G	A	ENST00000628224	ENSG00000204843	DCTN1	TRUE	TRUE
chr2	74371167	C	A	ENST00000628224	ENSG00000204843	DCTN1	TRUE	TRUE
chr2	74371170	C	A	ENST00000628224	ENSG00000204843	DCTN1	TRUE	TRUE
chr2	74371173	C	A	ENST00000628224	ENSG00000204843	DCTN1	TRUE	TRUE
chr2	74371176	C	A	ENST00000628224	ENSG00000204843	DCTN1	TRUE	TRUE
chr2	74371177	C	A	ENST00000628224	ENSG00000204843	DCTN1	TRUE	FALSE
chr2	74371177	C	G	ENST00000628224	ENSG00000204843	DCTN1	TRUE	FALSE
chr2	74371177	C	T	ENST00000628224	ENSG00000204843	DCTN1	TRUE	FALSE
chr2	74371178	T	A	ENST00000628224	ENSG00000204843	DCTN1	TRUE	FALSE
chr2	74371178	T	C	ENST00000628224	ENSG00000204843	DCTN1	TRUE	FALSE
chr2	74371178	T	G	ENST00000628224	ENSG00000204843	DCTN1	TRUE	FALSE
chr2	74371535	A	C	ENST00000628224	ENSG00000204843	DCTN1	TRUE	FALSE
chr2	74371535	A	G	ENST00000628224	ENSG00000204843	DCTN1	TRUE	FALSE
chr2	74371535	A	T	ENST00000628224	ENSG00000204843	DCTN1	TRUE	FALSE
chr2	74371536	C	A	ENST00000628224	ENSG00000204843	DCTN1	TRUE	FALSE
chr2	74371536	C	G	ENST00000628224	ENSG00000204843	DCTN1	TRUE	FALSE
chr2	74371536	C	T	ENST00000628224	ENSG00000204843	DCTN1	TRUE	FALSE
chr2	74371539	T	A	ENST00000628224	ENSG00000204843	DCTN1	TRUE	TRUE
chr2	74371569	C	A	ENST00000628224	ENSG00000204843	DCTN1	TRUE	TRUE
chr2	74371620	G	A	ENST00000628224	ENSG00000204843	DCTN1	TRUE	TRUE
chr2	74371638	C	A	ENST00000628224	ENSG00000204843	DCTN1	TRUE	TRUE
chr2	74371653	C	A	ENST00000628224	ENSG00000204843	DCTN1	TRUE	TRUE
chr2	74371661	G	C	ENST00000628224	ENSG00000204843	DCTN1	TRUE	TRUE
chr2	74371661	G	T	ENST00000628224	ENSG00000204843	DCTN1	TRUE	TRUE
chr2	74371667	G	C	ENST00000628224	ENSG00000204843	DCTN1	TRUE	TRUE
chr2	74371667	G	T	ENST00000628224	ENSG00000204843	DCTN1	TRUE	TRUE
chr2	74371729	C	A	ENST00000628224	ENSG00000204843	DCTN1	TRUE	FALSE
chr2	74371729	C	G	ENST00000628224	ENSG00000204843	DCTN1	TRUE	FALSE
chr2	74371729	C	T	ENST00000628224	ENSG00000204843	DCTN1	TRUE	FALSE
chr2	74371730	T	A	ENST00000628224	ENSG00000204843	DCTN1	TRUE	FALSE
chr2	74371730	T	C	ENST00000628224	ENSG00000204843	DCTN1	TRUE	FALSE
chr2	74371730	T	G	ENST00000628224	ENSG00000204843	DCTN1	TRUE	FALSE
chr2	74372926	A	C	ENST00000628224	ENSG00000204843	DCTN1	TRUE	FALSE
chr2	74372926	A	G	ENST00000628224	ENSG00000204843	DCTN1	TRUE	FALSE
chr2	74372926	A	T	ENST00000628224	ENSG00000204843	DCTN1	TRUE	FALSE
chr2	74372927	C	A	ENST00000628224	ENSG00000204843	DCTN1	TRUE	FALSE
chr2	74372927	C	G	ENST00000628224	ENSG00000204843	DCTN1	TRUE	FALSE
chr2	74372927	C	T	ENST00000628224	ENSG00000204843	DCTN1	TRUE	FALSE
chr2	74372930	T	A	ENST00000628224	ENSG00000204843	DCTN1	TRUE	TRUE
chr2	74372936	G	A	ENST00000628224	ENSG00000204843	DCTN1	TRUE	TRUE
chr2	74372949	C	A	ENST00000628224	ENSG00000204843	DCTN1	FALSE	FALSE
chr2	74372949	C	G	ENST00000628224	ENSG00000204843	DCTN1	FALSE	FALSE
chr2	74372949	C	T	ENST00000628224	ENSG00000204843	DCTN1	FALSE	FALSE
chr2	74372950	T	A	ENST00000628224	ENSG00000204843	DCTN1	FALSE	FALSE
chr2	74372950	T	C	ENST00000628224	ENSG00000204843	DCTN1	FALSE	FALSE
chr2	74372950	T	G	ENST00000628224	ENSG00000204843	DCTN1	FALSE	FALSE
chr2	74374321	A	C	ENST00000628224	ENSG00000204843	DCTN1	FALSE	FALSE
chr2	74374321	A	G	ENST00000628224	ENSG00000204843	DCTN1	FALSE	FALSE
chr2	74374321	A	T	ENST00000628224	ENSG00000204843	DCTN1	FALSE	FALSE
chr2	74374322	C	A	ENST00000628224	ENSG00000204843	DCTN1	FALSE	FALSE
chr2	74374322	C	G	ENST00000628224	ENSG00000204843	DCTN1	FALSE	FALSE
chr2	74374322	C	T	ENST00000628224	ENSG00000204843	DCTN1	FALSE	FALSE
chr2	74374325	T	A	ENST00000628224	ENSG00000204843	DCTN1	TRUE	TRUE
chr2	74374328	G	A	ENST00000628224	ENSG00000204843	DCTN1	TRUE	TRUE
chr2	74374341	C	A	ENST00000628224	ENSG00000204843	DCTN1	FALSE	FALSE
chr2	74374341	C	G	ENST00000628224	ENSG00000204843	DCTN1	FALSE	FALSE
chr2	74374341	C	T	ENST00000628224	ENSG00000204843	DCTN1	FALSE	FALSE
chr2	74374342	T	A	ENST00000628224	ENSG00000204843	DCTN1	FALSE	FALSE
chr2	74374342	T	C	ENST00000628224	ENSG00000204843	DCTN1	FALSE	FALSE
chr2	74374342	T	G	ENST00000628224	ENSG00000204843	DCTN1	FALSE	FALSE
chr2	74376740	A	C	ENST00000628224	ENSG00000204843	DCTN1	FALSE	FALSE
chr2	74376740	A	G	ENST00000628224	ENSG00000204843	DCTN1	FALSE	FALSE
chr2	74376740	A	T	ENST00000628224	ENSG00000204843	DCTN1	FALSE	FALSE
chr2	74376741	C	A	ENST00000628224	ENSG00000204843	DCTN1	FALSE	FALSE
chr2	74376741	C	G	ENST00000628224	ENSG00000204843	DCTN1	FALSE	FALSE
chr2	74376741	C	T	ENST00000628224	ENSG00000204843	DCTN1	FALSE	FALSE
chr2	74376744	T	A	ENST00000628224	ENSG00000204843	DCTN1	TRUE	TRUE
chr2	74376747	T	A	ENST00000628224	ENSG00000204843	DCTN1	TRUE	TRUE
chr2	74376753	T	A	ENST00000628224	ENSG00000204843	DCTN1	TRUE	TRUE
chr2	74376759	C	A	ENST00000628224	ENSG00000204843	DCTN1	TRUE	TRUE
chr2	74376763	C	A	ENST00000628224	ENSG00000204843	DCTN1	FALSE	FALSE
chr2	74376763	C	G	ENST00000628224	ENSG00000204843	DCTN1	FALSE	FALSE
chr2	74376763	C	T	ENST00000628224	ENSG00000204843	DCTN1	FALSE	FALSE
chr2	74376764	T	A	ENST00000628224	ENSG00000204843	DCTN1	FALSE	FALSE
chr2	74376764	T	C	ENST00000628224	ENSG00000204843	DCTN1	FALSE	FALSE
chr2	74376764	T	G	ENST00000628224	ENSG00000204843	DCTN1	FALSE	FALSE
chr2	74377430	A	C	ENST00000628224	ENSG00000204843	DCTN1	TRUE	FALSE
chr2	74377430	A	G	ENST00000628224	ENSG00000204843	DCTN1	TRUE	FALSE
chr2	74377430	A	T	ENST00000628224	ENSG00000204843	DCTN1	TRUE	FALSE
chr2	74377431	C	A	ENST00000628224	ENSG00000204843	DCTN1	TRUE	FALSE
chr2	74377431	C	G	ENST00000628224	ENSG00000204843	DCTN1	TRUE	FALSE
chr2	74377431	C	T	ENST00000628224	ENSG00000204843	DCTN1	TRUE	FALSE
chr2	74377437	T	A	ENST00000628224	ENSG00000204843	DCTN1	TRUE	TRUE
chr2	74377446	T	A	ENST00000628224	ENSG00000204843	DCTN1	TRUE	TRUE
chr2	74377464	C	A	ENST00000628224	ENSG00000204843	DCTN1	TRUE	TRUE
chr2	74377467	C	A	ENST00000628224	ENSG00000204843	DCTN1	TRUE	FALSE
chr2	74377467	C	G	ENST00000628224	ENSG00000204843	DCTN1	TRUE	FALSE
chr2	74377467	C	T	ENST00000628224	ENSG00000204843	DCTN1	TRUE	FALSE
chr2	74377468	T	A	ENST00000628224	ENSG00000204843	DCTN1	TRUE	FALSE
chr2	74377468	T	C	ENST00000628224	ENSG00000204843	DCTN1	TRUE	FALSE
chr2	74377468	T	G	ENST00000628224	ENSG00000204843	DCTN1	TRUE	FALSE
chr2	74377646	A	C	ENST00000628224	ENSG00000204843	DCTN1	TRUE	FALSE
chr2	74377646	A	G	ENST00000628224	ENSG00000204843	DCTN1	TRUE	FALSE
chr2	74377646	A	T	ENST00000628224	ENSG00000204843	DCTN1	TRUE	FALSE
chr2	74377647	C	A	ENST00000628224	ENSG00000204843	DCTN1	TRUE	FALSE
chr2	74377647	C	G	ENST00000628224	ENSG00000204843	DCTN1	TRUE	FALSE
chr2	74377647	C	T	ENST00000628224	ENSG00000204843	DCTN1	TRUE	FALSE
chr2	74377648	C	A	ENST00000628224	ENSG00000204843	DCTN1	TRUE	TRUE
chr2	74377651	T	A	ENST00000628224	ENSG00000204843	DCTN1	TRUE	TRUE
chr2	74377654	T	A	ENST00000628224	ENSG00000204843	DCTN1	TRUE	TRUE
chr2	74377663	T	A	ENST00000628224	ENSG00000204843	DCTN1	TRUE	TRUE
chr2	74377665	G	C	ENST00000628224	ENSG00000204843	DCTN1	TRUE	TRUE
chr2	74377665	G	T	ENST00000628224	ENSG00000204843	DCTN1	TRUE	TRUE
chr2	74377687	C	A	ENST00000628224	ENSG00000204843	DCTN1	TRUE	TRUE
chr2	74377708	C	A	ENST00000628224	ENSG00000204843	DCTN1	TRUE	TRUE
chr2	74377714	C	A	ENST00000628224	ENSG00000204843	DCTN1	TRUE	TRUE
chr2	74377723	G	A	ENST00000628224	ENSG00000204843	DCTN1	TRUE	TRUE
chr2	74377727	C	A	ENST00000628224	ENSG00000204843	DCTN1	TRUE	FALSE
chr2	74377727	C	G	ENST00000628224	ENSG00000204843	DCTN1	TRUE	FALSE
chr2	74377727	C	T	ENST00000628224	ENSG00000204843	DCTN1	TRUE	FALSE
chr2	74377728	T	A	ENST00000628224	ENSG00000204843	DCTN1	TRUE	FALSE
chr2	74377728	T	C	ENST00000628224	ENSG00000204843	DCTN1	TRUE	FALSE
chr2	74377728	T	G	ENST00000628224	ENSG00000204843	DCTN1	TRUE	FALSE
chr2	74377998	A	C	ENST00000628224	ENSG00000204843	DCTN1	TRUE	FALSE
chr2	74377998	A	G	ENST00000628224	ENSG00000204843	DCTN1	TRUE	FALSE
chr2	74377998	A	T	ENST00000628224	ENSG00000204843	DCTN1	TRUE	FALSE
chr2	74377999	C	A	ENST00000628224	ENSG00000204843	DCTN1	TRUE	FALSE
chr2	74377999	C	G	ENST00000628224	ENSG00000204843	DCTN1	TRUE	FALSE
chr2	74377999	C	T	ENST00000628224	ENSG00000204843	DCTN1	TRUE	FALSE
chr2	74378002	G	A	ENST00000628224	ENSG00000204843	DCTN1	TRUE	TRUE
chr2	74378008	G	A	ENST00000628224	ENSG00000204843	DCTN1	TRUE	TRUE
chr2	74378032	C	A	ENST00000628224	ENSG00000204843	DCTN1	TRUE	TRUE
chr2	74378036	A	T	ENST00000628224	ENSG00000204843	DCTN1	TRUE	TRUE
chr2	74378045	G	C	ENST00000628224	ENSG00000204843	DCTN1	TRUE	TRUE
chr2	74378045	G	T	ENST00000628224	ENSG00000204843	DCTN1	TRUE	TRUE
chr2	74378050	T	A	ENST00000628224	ENSG00000204843	DCTN1	TRUE	TRUE
chr2	74378059	G	A	ENST00000628224	ENSG00000204843	DCTN1	TRUE	TRUE
chr2	74378068	C	A	ENST00000628224	ENSG00000204843	DCTN1	TRUE	TRUE
chr2	74378077	T	A	ENST00000628224	ENSG00000204843	DCTN1	TRUE	TRUE
chr2	74378083	T	A	ENST00000628224	ENSG00000204843	DCTN1	TRUE	TRUE
chr2	74378089	C	A	ENST00000628224	ENSG00000204843	DCTN1	TRUE	TRUE
chr2	74378108	C	T	ENST00000628224	ENSG00000204843	DCTN1	TRUE	TRUE
chr2	74378109	C	T	ENST00000628224	ENSG00000204843	DCTN1	TRUE	TRUE
chr2	74378113	T	A	ENST00000628224	ENSG00000204843	DCTN1	TRUE	TRUE
chr2	74378137	C	A	ENST00000628224	ENSG00000204843	DCTN1	TRUE	TRUE
chr2	74378141	A	C	ENST00000628224	ENSG00000204843	DCTN1	TRUE	TRUE
chr2	74378141	A	T	ENST00000628224	ENSG00000204843	DCTN1	TRUE	TRUE
chr2	74378158	G	A	ENST00000628224	ENSG00000204843	DCTN1	TRUE	TRUE
chr2	74378167	T	A	ENST00000628224	ENSG00000204843	DCTN1	TRUE	TRUE
chr2	74378170	C	A	ENST00000628224	ENSG00000204843	DCTN1	TRUE	TRUE
chr2	74378179	C	A	ENST00000628224	ENSG00000204843	DCTN1	TRUE	TRUE
chr2	74378218	C	A	ENST00000628224	ENSG00000204843	DCTN1	TRUE	FALSE
chr2	74378246	C	A	ENST00000628224	ENSG00000204843	DCTN1	TRUE	FALSE
chr2	74378246	C	G	ENST00000628224	ENSG00000204843	DCTN1	TRUE	FALSE
chr2	74378246	C	T	ENST00000628224	ENSG00000204843	DCTN1	TRUE	FALSE
chr2	74378247	T	A	ENST00000628224	ENSG00000204843	DCTN1	TRUE	FALSE
chr2	74378247	T	C	ENST00000628224	ENSG00000204843	DCTN1	TRUE	FALSE
chr2	74378247	T	G	ENST00000628224	ENSG00000204843	DCTN1	TRUE	FALSE
chr2	74380003	A	C	ENST00000628224	ENSG00000204843	DCTN1	FALSE	FALSE
chr2	74380003	A	G	ENST00000628224	ENSG00000204843	DCTN1	FALSE	FALSE
chr2	74380003	A	T	ENST00000628224	ENSG00000204843	DCTN1	FALSE	FALSE
chr2	74380004	C	A	ENST00000628224	ENSG00000204843	DCTN1	FALSE	FALSE
chr2	74380004	C	G	ENST00000628224	ENSG00000204843	DCTN1	FALSE	FALSE
chr2	74380004	C	T	ENST00000628224	ENSG00000204843	DCTN1	FALSE	FALSE
chr2	74380011	G	C	ENST00000628224	ENSG00000204843	DCTN1	FALSE	FALSE
chr2	74380011	G	T	ENST00000628224	ENSG00000204843	DCTN1	FALSE	FALSE
chr2	74380025	T	A	ENST00000628224	ENSG00000204843	DCTN1	FALSE	FALSE
chr2	74380031	G	A	ENST00000628224	ENSG00000204843	DCTN1	FALSE	FALSE
chr2	74414340	T	A	ENST00000684111	ENSG00000284308	C2orf81	FALSE	FALSE
chr2	74414355	G	A	ENST00000684111	ENSG00000284308	C2orf81	FALSE	FALSE
chr2	74414367	G	A	ENST00000684111	ENSG00000284308	C2orf81	FALSE	FALSE
chr2	74414370	C	A	ENST00000684111	ENSG00000284308	C2orf81	FALSE	FALSE
chr2	74414394	C	A	ENST00000684111	ENSG00000284308	C2orf81	FALSE	FALSE
chr2	74414397	T	A	ENST00000684111	ENSG00000284308	C2orf81	FALSE	FALSE
chr2	74414403	C	A	ENST00000684111	ENSG00000284308	C2orf81	FALSE	FALSE
chr2	74414406	G	A	ENST00000684111	ENSG00000284308	C2orf81	FALSE	FALSE
chr2	74414409	C	A	ENST00000684111	ENSG00000284308	C2orf81	FALSE	FALSE
chr2	74414429	A	T	ENST00000684111	ENSG00000284308	C2orf81	FALSE	FALSE
chr2	74414436	G	A	ENST00000684111	ENSG00000284308	C2orf81	FALSE	FALSE
chr2	74414449	C	T	ENST00000684111	ENSG00000284308	C2orf81	FALSE	FALSE
chr2	74414450	C	T	ENST00000684111	ENSG00000284308	C2orf81	FALSE	FALSE
chr2	74414475	T	A	ENST00000684111	ENSG00000284308	C2orf81	FALSE	FALSE
chr2	74414484	C	A	ENST00000684111	ENSG00000284308	C2orf81	FALSE	FALSE
chr2	74414492	A	T	ENST00000684111	ENSG00000284308	C2orf81	FALSE	FALSE
chr2	74414502	T	A	ENST00000684111	ENSG00000284308	C2orf81	FALSE	FALSE
chr2	74414503	C	T	ENST00000684111	ENSG00000284308	C2orf81	FALSE	FALSE
chr2	74414504	C	T	ENST00000684111	ENSG00000284308	C2orf81	FALSE	FALSE
chr2	74414514	G	A	ENST00000684111	ENSG00000284308	C2orf81	FALSE	FALSE
chr2	74414526	C	A	ENST00000684111	ENSG00000284308	C2orf81	FALSE	FALSE
chr2	74414547	G	A	ENST00000684111	ENSG00000284308	C2orf81	FALSE	FALSE
chr2	74414551	C	T	ENST00000684111	ENSG00000284308	C2orf81	FALSE	FALSE
chr2	74414552	C	T	ENST00000684111	ENSG00000284308	C2orf81	FALSE	FALSE
chr2	74414556	T	A	ENST00000684111	ENSG00000284308	C2orf81	FALSE	FALSE
chr2	74414568	G	A	ENST00000684111	ENSG00000284308	C2orf81	FALSE	FALSE
chr2	74414574	C	A	ENST00000684111	ENSG00000284308	C2orf81	FALSE	FALSE
chr2	74414589	C	A	ENST00000684111	ENSG00000284308	C2orf81	FALSE	FALSE
chr2	74414598	G	A	ENST00000684111	ENSG00000284308	C2orf81	FALSE	FALSE
chr2	74414623	C	T	ENST00000684111	ENSG00000284308	C2orf81	FALSE	FALSE
chr2	74414624	C	T	ENST00000684111	ENSG00000284308	C2orf81	FALSE	FALSE
chr2	74414631	C	A	ENST00000684111	ENSG00000284308	C2orf81	FALSE	FALSE
chr2	74414643	C	A	ENST00000684111	ENSG00000284308	C2orf81	FALSE	FALSE
chr2	74414649	T	A	ENST00000684111	ENSG00000284308	C2orf81	FALSE	FALSE
chr2	74414655	C	A	ENST00000684111	ENSG00000284308	C2orf81	FALSE	FALSE
chr2	74414656	C	T	ENST00000684111	ENSG00000284308	C2orf81	FALSE	FALSE
chr2	74414657	C	T	ENST00000684111	ENSG00000284308	C2orf81	FALSE	FALSE
chr2	74414668	C	T	ENST00000684111	ENSG00000284308	C2orf81	FALSE	FALSE
chr2	74414669	C	T	ENST00000684111	ENSG00000284308	C2orf81	FALSE	FALSE
chr2	74414683	C	T	ENST00000684111	ENSG00000284308	C2orf81	FALSE	FALSE
chr2	74414684	C	T	ENST00000684111	ENSG00000284308	C2orf81	FALSE	FALSE
chr2	74414691	T	A	ENST00000684111	ENSG00000284308	C2orf81	FALSE	FALSE
chr2	74414772	T	A	ENST00000684111	ENSG00000284308	C2orf81	FALSE	FALSE
chr2	74414774	G	C	ENST00000684111	ENSG00000284308	C2orf81	FALSE	FALSE
chr2	74414774	G	T	ENST00000684111	ENSG00000284308	C2orf81	FALSE	FALSE
chr2	74414778	C	A	ENST00000684111	ENSG00000284308	C2orf81	FALSE	FALSE
chr2	74414789	G	T	ENST00000684111	ENSG00000284308	C2orf81	FALSE	FALSE
chr2	74414792	G	T	ENST00000684111	ENSG00000284308	C2orf81	FALSE	FALSE
chr2	74414801	A	C	ENST00000684111	ENSG00000284308	C2orf81	FALSE	FALSE
chr2	74414801	A	T	ENST00000684111	ENSG00000284308	C2orf81	FALSE	FALSE
chr2	74414807	A	C	ENST00000684111	ENSG00000284308	C2orf81	FALSE	FALSE
chr2	74414807	A	T	ENST00000684111	ENSG00000284308	C2orf81	FALSE	FALSE
chr2	74414834	G	T	ENST00000684111	ENSG00000284308	C2orf81	FALSE	FALSE
chr2	74414840	A	T	ENST00000684111	ENSG00000284308	C2orf81	FALSE	FALSE
chr2	74414916	G	A	ENST00000684111	ENSG00000284308	C2orf81	FALSE	FALSE
chr2	74414922	C	A	ENST00000684111	ENSG00000284308	C2orf81	FALSE	FALSE
chr2	74414934	T	A	ENST00000684111	ENSG00000284308	C2orf81	FALSE	FALSE
chr2	74414940	T	A	ENST00000684111	ENSG00000284308	C2orf81	FALSE	FALSE
chr2	74414943	C	A	ENST00000684111	ENSG00000284308	C2orf81	FALSE	FALSE
chr2	74414952	G	A	ENST00000684111	ENSG00000284308	C2orf81	FALSE	FALSE
chr2	74414958	C	A	ENST00000684111	ENSG00000284308	C2orf81	FALSE	FALSE
chr2	74414962	G	C	ENST00000684111	ENSG00000284308	C2orf81	FALSE	FALSE
chr2	74414962	G	T	ENST00000684111	ENSG00000284308	C2orf81	FALSE	FALSE
chr2	74414970	C	A	ENST00000684111	ENSG00000284308	C2orf81	FALSE	FALSE
chr2	74414972	A	T	ENST00000684111	ENSG00000284308	C2orf81	FALSE	FALSE
chr2	74414985	G	A	ENST00000684111	ENSG00000284308	C2orf81	FALSE	FALSE
chr2	74415006	C	A	ENST00000684111	ENSG00000284308	C2orf81	FALSE	FALSE
chr2	74415022	C	T	ENST00000684111	ENSG00000284308	C2orf81	FALSE	FALSE
chr2	74415023	C	T	ENST00000684111	ENSG00000284308	C2orf81	FALSE	FALSE
chr2	74415028	G	T	ENST00000684111	ENSG00000284308	C2orf81	FALSE	FALSE
chr2	74415057	T	A	ENST00000684111	ENSG00000284308	C2orf81	FALSE	FALSE
chr2	74415069	T	A	ENST00000684111	ENSG00000284308	C2orf81	FALSE	FALSE
chr2	74415110	G	T	ENST00000684111	ENSG00000284308	C2orf81	FALSE	FALSE
chr2	74415126	G	A	ENST00000684111	ENSG00000284308	C2orf81	FALSE	FALSE
chr2	74415129	G	A	ENST00000684111	ENSG00000284308	C2orf81	FALSE	FALSE
chr2	74415132	G	A	ENST00000684111	ENSG00000284308	C2orf81	FALSE	FALSE
chr2	74415133	G	T	ENST00000684111	ENSG00000284308	C2orf81	FALSE	FALSE
chr2	74415172	G	C	ENST00000684111	ENSG00000284308	C2orf81	FALSE	FALSE
chr2	74415172	G	T	ENST00000684111	ENSG00000284308	C2orf81	FALSE	FALSE
chr2	74415182	A	T	ENST00000684111	ENSG00000284308	C2orf81	FALSE	FALSE
chr2	74415191	G	T	ENST00000684111	ENSG00000284308	C2orf81	FALSE	FALSE
chr2	74415199	G	T	ENST00000684111	ENSG00000284308	C2orf81	FALSE	FALSE
chr2	74415213	C	A	ENST00000684111	ENSG00000284308	C2orf81	FALSE	FALSE
chr2	74415215	G	C	ENST00000684111	ENSG00000284308	C2orf81	FALSE	FALSE
chr2	74415215	G	T	ENST00000684111	ENSG00000284308	C2orf81	FALSE	FALSE
chr2	74415225	C	A	ENST00000684111	ENSG00000284308	C2orf81	FALSE	FALSE
chr2	74415252	G	A	ENST00000684111	ENSG00000284308	C2orf81	FALSE	FALSE
chr2	74415259	G	T	ENST00000684111	ENSG00000284308	C2orf81	FALSE	FALSE
chr2	74415262	A	T	ENST00000684111	ENSG00000284308	C2orf81	FALSE	FALSE
chr2	74415265	G	C	ENST00000684111	ENSG00000284308	C2orf81	FALSE	FALSE
chr2	74415265	G	T	ENST00000684111	ENSG00000284308	C2orf81	FALSE	FALSE
chr2	74415276	C	A	ENST00000684111	ENSG00000284308	C2orf81	FALSE	FALSE
chr2	74415278	A	T	ENST00000684111	ENSG00000284308	C2orf81	FALSE	FALSE
chr2	74415281	G	T	ENST00000684111	ENSG00000284308	C2orf81	FALSE	FALSE
chr2	74415284	A	T	ENST00000684111	ENSG00000284308	C2orf81	FALSE	FALSE
chr2	74415306	C	A	ENST00000684111	ENSG00000284308	C2orf81	FALSE	FALSE
chr2	74415317	G	C	ENST00000684111	ENSG00000284308	C2orf81	FALSE	FALSE
chr2	74415317	G	T	ENST00000684111	ENSG00000284308	C2orf81	FALSE	FALSE
chr2	74415324	G	A	ENST00000684111	ENSG00000284308	C2orf81	FALSE	FALSE
chr2	74415340	G	C	ENST00000684111	ENSG00000284308	C2orf81	FALSE	FALSE
chr2	74415340	G	T	ENST00000684111	ENSG00000284308	C2orf81	FALSE	FALSE
chr2	74415381	C	A	ENST00000684111	ENSG00000284308	C2orf81	FALSE	FALSE
chr2	74415384	C	A	ENST00000684111	ENSG00000284308	C2orf81	FALSE	FALSE
chr2	74415389	G	T	ENST00000684111	ENSG00000284308	C2orf81	FALSE	FALSE
chr2	74415396	G	A	ENST00000684111	ENSG00000284308	C2orf81	FALSE	FALSE
chr2	74415410	A	T	ENST00000684111	ENSG00000284308	C2orf81	FALSE	FALSE
chr2	74415422	G	T	ENST00000684111	ENSG00000284308	C2orf81	FALSE	FALSE
chr2	74415435	T	A	ENST00000684111	ENSG00000284308	C2orf81	FALSE	FALSE
chr2	74415441	G	A	ENST00000684111	ENSG00000284308	C2orf81	FALSE	FALSE
chr2	74415453	C	A	ENST00000684111	ENSG00000284308	C2orf81	FALSE	FALSE
chr2	74415456	C	A	ENST00000684111	ENSG00000284308	C2orf81	FALSE	FALSE
chr2	74415468	C	A	ENST00000684111	ENSG00000284308	C2orf81	FALSE	FALSE
chr2	74415480	C	A	ENST00000684111	ENSG00000284308	C2orf81	FALSE	FALSE
chr2	74415483	G	A	ENST00000684111	ENSG00000284308	C2orf81	FALSE	FALSE
chr2	74415492	C	A	ENST00000684111	ENSG00000284308	C2orf81	FALSE	FALSE
chr2	74415494	G	C	ENST00000684111	ENSG00000284308	C2orf81	FALSE	FALSE
chr2	74415494	G	T	ENST00000684111	ENSG00000284308	C2orf81	FALSE	FALSE
chr2	74415512	G	T	ENST00000684111	ENSG00000284308	C2orf81	FALSE	FALSE
chr2	74415522	T	A	ENST00000684111	ENSG00000284308	C2orf81	FALSE	FALSE
chr2	74415528	G	A	ENST00000684111	ENSG00000284308	C2orf81	FALSE	FALSE
chr2	74415540	C	A	ENST00000684111	ENSG00000284308	C2orf81	FALSE	FALSE
chr2	74415541	C	T	ENST00000684111	ENSG00000284308	C2orf81	FALSE	FALSE
chr2	74415542	C	T	ENST00000684111	ENSG00000284308	C2orf81	FALSE	FALSE
chr2	74415549	C	A	ENST00000684111	ENSG00000284308	C2orf81	FALSE	FALSE
chr2	74415555	G	A	ENST00000684111	ENSG00000284308	C2orf81	FALSE	FALSE
chr2	74415558	C	A	ENST00000684111	ENSG00000284308	C2orf81	FALSE	FALSE
chr2	74415561	G	A	ENST00000684111	ENSG00000284308	C2orf81	FALSE	FALSE
chr2	74415570	G	A	ENST00000684111	ENSG00000284308	C2orf81	FALSE	FALSE
chr2	74415577	C	T	ENST00000684111	ENSG00000284308	C2orf81	FALSE	FALSE
chr2	74415578	C	T	ENST00000684111	ENSG00000284308	C2orf81	FALSE	FALSE
chr2	74415581	G	T	ENST00000684111	ENSG00000284308	C2orf81	FALSE	FALSE
chr2	74415588	C	A	ENST00000684111	ENSG00000284308	C2orf81	FALSE	FALSE
chr2	74415590	A	C	ENST00000684111	ENSG00000284308	C2orf81	FALSE	FALSE
chr2	74415590	A	T	ENST00000684111	ENSG00000284308	C2orf81	FALSE	FALSE
chr2	74415621	G	A	ENST00000684111	ENSG00000284308	C2orf81	FALSE	FALSE
chr2	74415637	G	T	ENST00000684111	ENSG00000284308	C2orf81	FALSE	FALSE
chr2	74415696	C	A	ENST00000684111	ENSG00000284308	C2orf81	FALSE	FALSE
chr2	74415698	G	C	ENST00000684111	ENSG00000284308	C2orf81	FALSE	FALSE
chr2	74415698	G	T	ENST00000684111	ENSG00000284308	C2orf81	FALSE	FALSE
chr2	74415711	C	A	ENST00000684111	ENSG00000284308	C2orf81	FALSE	FALSE
chr2	74415717	G	A	ENST00000684111	ENSG00000284308	C2orf81	FALSE	FALSE
chr2	74415726	C	A	ENST00000684111	ENSG00000284308	C2orf81	FALSE	FALSE
chr2	74415735	C	A	ENST00000684111	ENSG00000284308	C2orf81	FALSE	FALSE
chr2	74415737	G	T	ENST00000684111	ENSG00000284308	C2orf81	FALSE	FALSE
chr2	74415764	G	C	ENST00000684111	ENSG00000284308	C2orf81	FALSE	FALSE
chr2	74415764	G	T	ENST00000684111	ENSG00000284308	C2orf81	FALSE	FALSE
chr2	74415771	G	A	ENST00000684111	ENSG00000284308	C2orf81	FALSE	FALSE
chr2	74415775	C	T	ENST00000684111	ENSG00000284308	C2orf81	FALSE	FALSE
chr2	74415776	C	T	ENST00000684111	ENSG00000284308	C2orf81	FALSE	FALSE
chr2	74415790	G	T	ENST00000684111	ENSG00000284308	C2orf81	FALSE	FALSE
chr2	74415797	G	T	ENST00000684111	ENSG00000284308	C2orf81	FALSE	FALSE
chr2	74415804	C	A	ENST00000684111	ENSG00000284308	C2orf81	FALSE	FALSE
chr2	74415807	C	A	ENST00000684111	ENSG00000284308	C2orf81	FALSE	FALSE
chr2	74415813	C	A	ENST00000684111	ENSG00000284308	C2orf81	FALSE	FALSE
chr2	74415817	C	T	ENST00000684111	ENSG00000284308	C2orf81	FALSE	FALSE
chr2	74415818	C	T	ENST00000684111	ENSG00000284308	C2orf81	FALSE	FALSE
chr2	74415831	C	A	ENST00000684111	ENSG00000284308	C2orf81	FALSE	FALSE
chr2	74415846	C	A	ENST00000684111	ENSG00000284308	C2orf81	FALSE	FALSE
chr2	74415849	C	A	ENST00000684111	ENSG00000284308	C2orf81	FALSE	FALSE
chr2	74415852	C	A	ENST00000684111	ENSG00000284308	C2orf81	FALSE	FALSE
chr2	74415871	C	T	ENST00000684111	ENSG00000284308	C2orf81	FALSE	FALSE
chr2	74415872	C	T	ENST00000684111	ENSG00000284308	C2orf81	FALSE	FALSE
chr2	74415876	C	A	ENST00000684111	ENSG00000284308	C2orf81	FALSE	FALSE
chr2	74415885	G	A	ENST00000684111	ENSG00000284308	C2orf81	FALSE	FALSE
chr2	74415897	C	A	ENST00000684111	ENSG00000284308	C2orf81	FALSE	FALSE
chr2	74415906	G	A	ENST00000684111	ENSG00000284308	C2orf81	FALSE	FALSE
chr2	74415925	G	T	ENST00000684111	ENSG00000284308	C2orf81	FALSE	FALSE
chr2	74415928	C	A	ENST00000684111	ENSG00000284308	C2orf81	TRUE	FALSE
chr2	74415928	C	G	ENST00000684111	ENSG00000284308	C2orf81	TRUE	FALSE
chr2	74415928	C	T	ENST00000684111	ENSG00000284308	C2orf81	TRUE	FALSE
chr2	74415929	T	A	ENST00000684111	ENSG00000284308	C2orf81	TRUE	FALSE
chr2	74415929	T	C	ENST00000684111	ENSG00000284308	C2orf81	TRUE	FALSE
chr2	74415929	T	G	ENST00000684111	ENSG00000284308	C2orf81	TRUE	FALSE
chr2	74416009	A	C	ENST00000684111	ENSG00000284308	C2orf81	TRUE	FALSE
chr2	74416009	A	G	ENST00000684111	ENSG00000284308	C2orf81	TRUE	FALSE
chr2	74416009	A	T	ENST00000684111	ENSG00000284308	C2orf81	TRUE	FALSE
chr2	74416010	C	A	ENST00000684111	ENSG00000284308	C2orf81	TRUE	FALSE
chr2	74416010	C	G	ENST00000684111	ENSG00000284308	C2orf81	TRUE	FALSE
chr2	74416010	C	T	ENST00000684111	ENSG00000284308	C2orf81	TRUE	FALSE
chr2	74416013	G	A	ENST00000684111	ENSG00000284308	C2orf81	FALSE	FALSE
chr2	74416016	G	A	ENST00000684111	ENSG00000284308	C2orf81	FALSE	FALSE
chr2	74416023	G	C	ENST00000684111	ENSG00000284308	C2orf81	FALSE	FALSE
chr2	74416023	G	T	ENST00000684111	ENSG00000284308	C2orf81	FALSE	FALSE
chr2	74416031	T	A	ENST00000684111	ENSG00000284308	C2orf81	FALSE	FALSE
chr2	74416052	G	A	ENST00000684111	ENSG00000284308	C2orf81	FALSE	FALSE
chr2	74416060	A	T	ENST00000684111	ENSG00000284308	C2orf81	FALSE	FALSE
chr2	74416069	A	T	ENST00000684111	ENSG00000284308	C2orf81	TRUE	TRUE
chr2	74416091	C	A	ENST00000684111	ENSG00000284308	C2orf81	TRUE	TRUE
chr2	74416097	C	A	ENST00000684111	ENSG00000284308	C2orf81	TRUE	TRUE
chr2	74416100	C	A	ENST00000684111	ENSG00000284308	C2orf81	TRUE	TRUE
chr2	74416119	C	T	ENST00000684111	ENSG00000284308	C2orf81	TRUE	TRUE
chr2	74416120	C	T	ENST00000684111	ENSG00000284308	C2orf81	TRUE	TRUE
chr2	74416124	C	A	ENST00000684111	ENSG00000284308	C2orf81	TRUE	TRUE
chr2	74416130	C	A	ENST00000684111	ENSG00000284308	C2orf81	TRUE	TRUE
chr2	74416160	G	A	ENST00000684111	ENSG00000284308	C2orf81	TRUE	TRUE
chr2	74416190	T	A	ENST00000684111	ENSG00000284308	C2orf81		FALSE
chr2	74416193	C	A	ENST00000684111	ENSG00000284308	C2orf81		FALSE
chr2	74416199	T	A	ENST00000684111	ENSG00000284308	C2orf81		FALSE
chr2	74416223	G	A	ENST00000684111	ENSG00000284308	C2orf81	FALSE	FALSE
chr2	74416229	G	A	ENST00000684111	ENSG00000284308	C2orf81	FALSE	FALSE
chr2	74416235	C	A	ENST00000684111	ENSG00000284308	C2orf81	FALSE	FALSE
chr2	74416238	G	A	ENST00000684111	ENSG00000284308	C2orf81	FALSE	FALSE
chr2	74416242	C	A	ENST00000684111	ENSG00000284308	C2orf81	TRUE	FALSE
chr2	74416242	C	G	ENST00000684111	ENSG00000284308	C2orf81	TRUE	FALSE
chr2	74416242	C	T	ENST00000684111	ENSG00000284308	C2orf81	TRUE	FALSE
chr2	74416243	T	A	ENST00000684111	ENSG00000284308	C2orf81	TRUE	FALSE
chr2	74416243	T	C	ENST00000684111	ENSG00000284308	C2orf81	TRUE	FALSE
chr2	74416243	T	G	ENST00000684111	ENSG00000284308	C2orf81	TRUE	FALSE
chr2	74421541	A	C	ENST00000684111	ENSG00000284308	C2orf81	FALSE	FALSE
chr2	74421541	A	G	ENST00000684111	ENSG00000284308	C2orf81	FALSE	FALSE
chr2	74421541	A	T	ENST00000684111	ENSG00000284308	C2orf81	FALSE	FALSE
chr2	74421542	C	A	ENST00000684111	ENSG00000284308	C2orf81	FALSE	FALSE
chr2	74421542	C	G	ENST00000684111	ENSG00000284308	C2orf81	FALSE	FALSE
chr2	74421542	C	T	ENST00000684111	ENSG00000284308	C2orf81	FALSE	FALSE
chr2	74421544	G	T	ENST00000684111	ENSG00000284308	C2orf81	FALSE	FALSE
chr2	74421551	C	A	ENST00000684111	ENSG00000284308	C2orf81	FALSE	FALSE
chr2	74421817	G	A	ENST00000348227	ENSG00000005448	WDR54	FALSE	FALSE
chr2	74421817	G	C	ENST00000348227	ENSG00000005448	WDR54	FALSE	FALSE
chr2	74421817	G	T	ENST00000348227	ENSG00000005448	WDR54	FALSE	FALSE
chr2	74421818	T	A	ENST00000348227	ENSG00000005448	WDR54	FALSE	FALSE
chr2	74421818	T	C	ENST00000348227	ENSG00000005448	WDR54	FALSE	FALSE
chr2	74421818	T	G	ENST00000348227	ENSG00000005448	WDR54	FALSE	FALSE
chr2	74422151	A	C	ENST00000348227	ENSG00000005448	WDR54	FALSE	FALSE
chr2	74422151	A	G	ENST00000348227	ENSG00000005448	WDR54	FALSE	FALSE
chr2	74422151	A	T	ENST00000348227	ENSG00000005448	WDR54	FALSE	FALSE
chr2	74422152	G	A	ENST00000348227	ENSG00000005448	WDR54	FALSE	FALSE
chr2	74422152	G	C	ENST00000348227	ENSG00000005448	WDR54	FALSE	FALSE
chr2	74422152	G	T	ENST00000348227	ENSG00000005448	WDR54	FALSE	FALSE
chr2	74422164	G	A	ENST00000348227	ENSG00000005448	WDR54	FALSE	FALSE
chr2	74422165	G	A	ENST00000348227	ENSG00000005448	WDR54	FALSE	FALSE
chr2	74422166	G	T	ENST00000348227	ENSG00000005448	WDR54	FALSE	FALSE
chr2	74422184	C	T	ENST00000348227	ENSG00000005448	WDR54	FALSE	FALSE
chr2	74422191	C	A	ENST00000348227	ENSG00000005448	WDR54	FALSE	FALSE
chr2	74422207	C	A	ENST00000348227	ENSG00000005448	WDR54	TRUE	FALSE
chr2	74422226	C	T	ENST00000348227	ENSG00000005448	WDR54	TRUE	TRUE
chr2	74422252	T	A	ENST00000348227	ENSG00000005448	WDR54	TRUE	TRUE
chr2	74422252	T	G	ENST00000348227	ENSG00000005448	WDR54	TRUE	TRUE
chr2	74422268	G	T	ENST00000348227	ENSG00000005448	WDR54	TRUE	TRUE
chr2	74422280	C	T	ENST00000348227	ENSG00000005448	WDR54	TRUE	TRUE
chr2	74422301	G	T	ENST00000348227	ENSG00000005448	WDR54	TRUE	TRUE
chr2	74422314	T	A	ENST00000348227	ENSG00000005448	WDR54	TRUE	TRUE
chr2	74422319	C	T	ENST00000348227	ENSG00000005448	WDR54	TRUE	TRUE
chr2	74422325	C	T	ENST00000348227	ENSG00000005448	WDR54	TRUE	TRUE
chr2	74422337	A	T	ENST00000348227	ENSG00000005448	WDR54	TRUE	TRUE
chr2	74422340	G	T	ENST00000348227	ENSG00000005448	WDR54	TRUE	TRUE
chr2	74422349	G	T	ENST00000348227	ENSG00000005448	WDR54	TRUE	TRUE
chr2	74422373	C	T	ENST00000348227	ENSG00000005448	WDR54	TRUE	TRUE
chr2	74422376	G	A	ENST00000348227	ENSG00000005448	WDR54	TRUE	FALSE
chr2	74422376	G	C	ENST00000348227	ENSG00000005448	WDR54	TRUE	FALSE
chr2	74422376	G	T	ENST00000348227	ENSG00000005448	WDR54	TRUE	FALSE
chr2	74422377	T	A	ENST00000348227	ENSG00000005448	WDR54	TRUE	FALSE
chr2	74422377	T	C	ENST00000348227	ENSG00000005448	WDR54	TRUE	FALSE
chr2	74422377	T	G	ENST00000348227	ENSG00000005448	WDR54	TRUE	FALSE
chr2	74422868	A	C	ENST00000348227	ENSG00000005448	WDR54	TRUE	FALSE
chr2	74422868	A	G	ENST00000348227	ENSG00000005448	WDR54	TRUE	FALSE
chr2	74422868	A	T	ENST00000348227	ENSG00000005448	WDR54	TRUE	FALSE
chr2	74422869	G	A	ENST00000348227	ENSG00000005448	WDR54	TRUE	FALSE
chr2	74422869	G	C	ENST00000348227	ENSG00000005448	WDR54	TRUE	FALSE
chr2	74422869	G	T	ENST00000348227	ENSG00000005448	WDR54	TRUE	FALSE
chr2	74422877	G	A	ENST00000348227	ENSG00000005448	WDR54	TRUE	TRUE
chr2	74422878	G	A	ENST00000348227	ENSG00000005448	WDR54	TRUE	TRUE
chr2	74422881	T	A	ENST00000348227	ENSG00000005448	WDR54	TRUE	TRUE
chr2	74422894	C	T	ENST00000348227	ENSG00000005448	WDR54	TRUE	TRUE
chr2	74422916	C	A	ENST00000348227	ENSG00000005448	WDR54	TRUE	TRUE
chr2	74422916	C	G	ENST00000348227	ENSG00000005448	WDR54	TRUE	TRUE
chr2	74422921	C	T	ENST00000348227	ENSG00000005448	WDR54	TRUE	TRUE
chr2	74422924	G	T	ENST00000348227	ENSG00000005448	WDR54	TRUE	TRUE
chr2	74422930	C	T	ENST00000348227	ENSG00000005448	WDR54	TRUE	TRUE
chr2	74422933	G	A	ENST00000348227	ENSG00000005448	WDR54	TRUE	FALSE
chr2	74422933	G	C	ENST00000348227	ENSG00000005448	WDR54	TRUE	FALSE
chr2	74422933	G	T	ENST00000348227	ENSG00000005448	WDR54	TRUE	FALSE
chr2	74422934	T	A	ENST00000348227	ENSG00000005448	WDR54	TRUE	FALSE
chr2	74422934	T	C	ENST00000348227	ENSG00000005448	WDR54	TRUE	FALSE
chr2	74422934	T	G	ENST00000348227	ENSG00000005448	WDR54	TRUE	FALSE
chr2	74423317	A	C	ENST00000348227	ENSG00000005448	WDR54	TRUE	FALSE
chr2	74423317	A	G	ENST00000348227	ENSG00000005448	WDR54	TRUE	FALSE
chr2	74423317	A	T	ENST00000348227	ENSG00000005448	WDR54	TRUE	FALSE
chr2	74423318	G	A	ENST00000348227	ENSG00000005448	WDR54	TRUE	FALSE
chr2	74423318	G	C	ENST00000348227	ENSG00000005448	WDR54	TRUE	FALSE
chr2	74423318	G	T	ENST00000348227	ENSG00000005448	WDR54	TRUE	FALSE
chr2	74423324	C	A	ENST00000348227	ENSG00000005448	WDR54	TRUE	TRUE
chr2	74423324	C	G	ENST00000348227	ENSG00000005448	WDR54	TRUE	TRUE
chr2	74423325	G	T	ENST00000348227	ENSG00000005448	WDR54	TRUE	TRUE
chr2	74423339	C	A	ENST00000348227	ENSG00000005448	WDR54	TRUE	TRUE
chr2	74423339	C	G	ENST00000348227	ENSG00000005448	WDR54	TRUE	TRUE
chr2	74423351	C	A	ENST00000348227	ENSG00000005448	WDR54	TRUE	TRUE
chr2	74423351	C	G	ENST00000348227	ENSG00000005448	WDR54	TRUE	TRUE
chr2	74423353	G	A	ENST00000348227	ENSG00000005448	WDR54	TRUE	TRUE
chr2	74423354	G	A	ENST00000348227	ENSG00000005448	WDR54	TRUE	TRUE
chr2	74423370	G	T	ENST00000348227	ENSG00000005448	WDR54	TRUE	TRUE
chr2	74423386	G	A	ENST00000348227	ENSG00000005448	WDR54	TRUE	FALSE
chr2	74423386	G	C	ENST00000348227	ENSG00000005448	WDR54	TRUE	FALSE
chr2	74423386	G	T	ENST00000348227	ENSG00000005448	WDR54	TRUE	FALSE
chr2	74423387	T	A	ENST00000348227	ENSG00000005448	WDR54	TRUE	FALSE
chr2	74423387	T	C	ENST00000348227	ENSG00000005448	WDR54	TRUE	FALSE
chr2	74423387	T	G	ENST00000348227	ENSG00000005448	WDR54	TRUE	FALSE
chr2	74423476	A	C	ENST00000348227	ENSG00000005448	WDR54	FALSE	FALSE
chr2	74423476	A	G	ENST00000348227	ENSG00000005448	WDR54	FALSE	FALSE
chr2	74423476	A	T	ENST00000348227	ENSG00000005448	WDR54	FALSE	FALSE
chr2	74423477	G	A	ENST00000348227	ENSG00000005448	WDR54	FALSE	FALSE
chr2	74423477	G	C	ENST00000348227	ENSG00000005448	WDR54	FALSE	FALSE
chr2	74423477	G	T	ENST00000348227	ENSG00000005448	WDR54	FALSE	FALSE
chr2	74423480	C	T	ENST00000348227	ENSG00000005448	WDR54	TRUE	TRUE
chr2	74423498	G	T	ENST00000348227	ENSG00000005448	WDR54	TRUE	TRUE
chr2	74423527	T	A	ENST00000348227	ENSG00000005448	WDR54	TRUE	TRUE
chr2	74423531	G	T	ENST00000348227	ENSG00000005448	WDR54	TRUE	TRUE
chr2	74423532	G	A	ENST00000348227	ENSG00000005448	WDR54	TRUE	FALSE
chr2	74423532	G	C	ENST00000348227	ENSG00000005448	WDR54	TRUE	FALSE
chr2	74423532	G	T	ENST00000348227	ENSG00000005448	WDR54	TRUE	FALSE
chr2	74423533	T	A	ENST00000348227	ENSG00000005448	WDR54	TRUE	FALSE
chr2	74423533	T	C	ENST00000348227	ENSG00000005448	WDR54	TRUE	FALSE
chr2	74423533	T	G	ENST00000348227	ENSG00000005448	WDR54	TRUE	FALSE
chr2	74423853	A	C	ENST00000348227	ENSG00000005448	WDR54	TRUE	FALSE
chr2	74423853	A	G	ENST00000348227	ENSG00000005448	WDR54	TRUE	FALSE
chr2	74423853	A	T	ENST00000348227	ENSG00000005448	WDR54	TRUE	FALSE
chr2	74423854	G	A	ENST00000348227	ENSG00000005448	WDR54	TRUE	FALSE
chr2	74423854	G	C	ENST00000348227	ENSG00000005448	WDR54	TRUE	FALSE
chr2	74423854	G	T	ENST00000348227	ENSG00000005448	WDR54	TRUE	FALSE
chr2	74423861	G	A	ENST00000348227	ENSG00000005448	WDR54	TRUE	TRUE
chr2	74423862	G	A	ENST00000348227	ENSG00000005448	WDR54	TRUE	TRUE
chr2	74423864	C	A	ENST00000348227	ENSG00000005448	WDR54	TRUE	TRUE
chr2	74423864	C	G	ENST00000348227	ENSG00000005448	WDR54	TRUE	TRUE
chr2	74423896	A	T	ENST00000348227	ENSG00000005448	WDR54	TRUE	TRUE
chr2	74423920	G	T	ENST00000348227	ENSG00000005448	WDR54	TRUE	TRUE
chr2	74423923	G	T	ENST00000348227	ENSG00000005448	WDR54	TRUE	TRUE
chr2	74423938	C	T	ENST00000348227	ENSG00000005448	WDR54	TRUE	TRUE
chr2	74423965	G	T	ENST00000348227	ENSG00000005448	WDR54	TRUE	TRUE
chr2	74423974	C	T	ENST00000348227	ENSG00000005448	WDR54	TRUE	TRUE
chr2	74423977	G	T	ENST00000348227	ENSG00000005448	WDR54	TRUE	TRUE
chr2	74423980	C	T	ENST00000348227	ENSG00000005448	WDR54	TRUE	TRUE
chr2	74423983	G	A	ENST00000348227	ENSG00000005448	WDR54	TRUE	FALSE
chr2	74423983	G	C	ENST00000348227	ENSG00000005448	WDR54	TRUE	FALSE
chr2	74423983	G	T	ENST00000348227	ENSG00000005448	WDR54	TRUE	FALSE
chr2	74423984	T	A	ENST00000348227	ENSG00000005448	WDR54	TRUE	FALSE
chr2	74423984	T	C	ENST00000348227	ENSG00000005448	WDR54	FALSE	FALSE
chr2	74423984	T	G	ENST00000348227	ENSG00000005448	WDR54	TRUE	FALSE
chr2	74424873	A	C	ENST00000348227	ENSG00000005448	WDR54	FALSE	FALSE
chr2	74424873	A	G	ENST00000348227	ENSG00000005448	WDR54	FALSE	FALSE
chr2	74424873	A	T	ENST00000348227	ENSG00000005448	WDR54	FALSE	FALSE
chr2	74424874	G	A	ENST00000348227	ENSG00000005448	WDR54	FALSE	FALSE
chr2	74424874	G	C	ENST00000348227	ENSG00000005448	WDR54	FALSE	FALSE
chr2	74424874	G	T	ENST00000348227	ENSG00000005448	WDR54	FALSE	FALSE
chr2	74424880	T	A	ENST00000348227	ENSG00000005448	WDR54	TRUE	TRUE
chr2	74424909	C	A	ENST00000348227	ENSG00000005448	WDR54	TRUE	TRUE
chr2	74424909	C	G	ENST00000348227	ENSG00000005448	WDR54	TRUE	TRUE
chr2	74424915	T	A	ENST00000348227	ENSG00000005448	WDR54	TRUE	TRUE
chr2	74424922	T	A	ENST00000348227	ENSG00000005448	WDR54	TRUE	TRUE
chr2	74424927	G	A	ENST00000348227	ENSG00000005448	WDR54	TRUE	TRUE
chr2	74424928	G	A	ENST00000348227	ENSG00000005448	WDR54	TRUE	TRUE
chr2	74424933	C	A	ENST00000348227	ENSG00000005448	WDR54	TRUE	TRUE
chr2	74424933	C	G	ENST00000348227	ENSG00000005448	WDR54	TRUE	TRUE
chr2	74424941	G	T	ENST00000348227	ENSG00000005448	WDR54	TRUE	TRUE
chr2	74424951	T	A	ENST00000348227	ENSG00000005448	WDR54	TRUE	TRUE
chr2	74424951	T	G	ENST00000348227	ENSG00000005448	WDR54	TRUE	TRUE
chr2	74424954	T	A	ENST00000348227	ENSG00000005448	WDR54	TRUE	TRUE
chr2	74424968	G	T	ENST00000348227	ENSG00000005448	WDR54	TRUE	TRUE
chr2	74424974	G	T	ENST00000348227	ENSG00000005448	WDR54	TRUE	TRUE
chr2	74424976	G	A	ENST00000348227	ENSG00000005448	WDR54	FALSE	FALSE
chr2	74424976	G	C	ENST00000348227	ENSG00000005448	WDR54	FALSE	FALSE
chr2	74424976	G	T	ENST00000348227	ENSG00000005448	WDR54	FALSE	FALSE
chr2	74424977	T	A	ENST00000348227	ENSG00000005448	WDR54	TRUE	FALSE
chr2	74424977	T	C	ENST00000348227	ENSG00000005448	WDR54	TRUE	FALSE
chr2	74424977	T	G	ENST00000348227	ENSG00000005448	WDR54	FALSE	FALSE
chr2	74425073	A	C	ENST00000348227	ENSG00000005448	WDR54	TRUE	FALSE
chr2	74425073	A	G	ENST00000348227	ENSG00000005448	WDR54	TRUE	FALSE
chr2	74425073	A	T	ENST00000348227	ENSG00000005448	WDR54	TRUE	FALSE
chr2	74425074	G	A	ENST00000348227	ENSG00000005448	WDR54	TRUE	FALSE
chr2	74425074	G	C	ENST00000348227	ENSG00000005448	WDR54	TRUE	FALSE
chr2	74425074	G	T	ENST00000348227	ENSG00000005448	WDR54	TRUE	FALSE
chr2	74425084	C	A	ENST00000348227	ENSG00000005448	WDR54	TRUE	TRUE
chr2	74425094	C	T	ENST00000348227	ENSG00000005448	WDR54	TRUE	TRUE
chr2	74425101	G	A	ENST00000348227	ENSG00000005448	WDR54	TRUE	TRUE
chr2	74425102	G	A	ENST00000348227	ENSG00000005448	WDR54	TRUE	TRUE
chr2	74425103	C	T	ENST00000348227	ENSG00000005448	WDR54	TRUE	TRUE
chr2	74425126	T	A	ENST00000348227	ENSG00000005448	WDR54	TRUE	TRUE
chr2	74425126	T	G	ENST00000348227	ENSG00000005448	WDR54	TRUE	TRUE
chr2	74425133	G	T	ENST00000348227	ENSG00000005448	WDR54	TRUE	TRUE
chr2	74425136	C	T	ENST00000348227	ENSG00000005448	WDR54	TRUE	TRUE
chr2	74425150	T	A	ENST00000348227	ENSG00000005448	WDR54	TRUE	TRUE
chr2	74425150	T	G	ENST00000348227	ENSG00000005448	WDR54	TRUE	TRUE
chr2	74425151	G	T	ENST00000348227	ENSG00000005448	WDR54	TRUE	TRUE
chr2	74425163	G	T	ENST00000348227	ENSG00000005448	WDR54	TRUE	TRUE
chr2	74425178	C	T	ENST00000348227	ENSG00000005448	WDR54	TRUE	TRUE
chr2	74425207	C	A	ENST00000348227	ENSG00000005448	WDR54	TRUE	TRUE
chr2	74425226	G	T	ENST00000348227	ENSG00000005448	WDR54	TRUE	TRUE
chr2	74425235	A	T	ENST00000348227	ENSG00000005448	WDR54	TRUE	TRUE
chr2	74425238	G	A	ENST00000348227	ENSG00000005448	WDR54	TRUE	FALSE
chr2	74425238	G	C	ENST00000348227	ENSG00000005448	WDR54	TRUE	FALSE
chr2	74425238	G	T	ENST00000348227	ENSG00000005448	WDR54	TRUE	FALSE
chr2	74425239	T	A	ENST00000348227	ENSG00000005448	WDR54	TRUE	FALSE
chr2	74425239	T	C	ENST00000348227	ENSG00000005448	WDR54	FALSE	FALSE
chr2	74425239	T	G	ENST00000348227	ENSG00000005448	WDR54	TRUE	FALSE
chr2	74425415	A	C	ENST00000348227	ENSG00000005448	WDR54	TRUE	FALSE
chr2	74425415	A	G	ENST00000348227	ENSG00000005448	WDR54	TRUE	FALSE
chr2	74425415	A	T	ENST00000348227	ENSG00000005448	WDR54	TRUE	FALSE
chr2	74425416	G	A	ENST00000348227	ENSG00000005448	WDR54	TRUE	FALSE
chr2	74425416	G	C	ENST00000348227	ENSG00000005448	WDR54	TRUE	FALSE
chr2	74425416	G	T	ENST00000348227	ENSG00000005448	WDR54	TRUE	FALSE
chr2	74425432	G	T	ENST00000348227	ENSG00000005448	WDR54	TRUE	TRUE
chr2	74425454	G	A	ENST00000348227	ENSG00000005448	WDR54	FALSE	FALSE
chr2	74425455	G	A	ENST00000348227	ENSG00000005448	WDR54	FALSE	FALSE
chr2	74425456	A	T	ENST00000348227	ENSG00000005448	WDR54	FALSE	FALSE
chr2	74425465	A	T	ENST00000348227	ENSG00000005448	WDR54	FALSE	FALSE
chr2	74425474	G	T	ENST00000348227	ENSG00000005448	WDR54	FALSE	FALSE
chr2	74425485	C	A	ENST00000348227	ENSG00000005448	WDR54	FALSE	FALSE
chr2	74425485	C	G	ENST00000348227	ENSG00000005448	WDR54	FALSE	FALSE
chr2	74425489	G	T	ENST00000348227	ENSG00000005448	WDR54	FALSE	FALSE
chr2	74425492	G	A	ENST00000348227	ENSG00000005448	WDR54	TRUE	FALSE
chr2	74425492	G	C	ENST00000348227	ENSG00000005448	WDR54	TRUE	FALSE
chr2	74425492	G	T	ENST00000348227	ENSG00000005448	WDR54	TRUE	FALSE
chr2	74425493	T	A	ENST00000348227	ENSG00000005448	WDR54	TRUE	FALSE
chr2	74425493	T	C	ENST00000348227	ENSG00000005448	WDR54	FALSE	FALSE
chr2	74425493	T	G	ENST00000348227	ENSG00000005448	WDR54	TRUE	FALSE
chr2	74425568	A	C	ENST00000348227	ENSG00000005448	WDR54	TRUE	FALSE
chr2	74425568	A	G	ENST00000348227	ENSG00000005448	WDR54	TRUE	FALSE
chr2	74425568	A	T	ENST00000348227	ENSG00000005448	WDR54	TRUE	FALSE
chr2	74425569	G	A	ENST00000348227	ENSG00000005448	WDR54	TRUE	FALSE
chr2	74425569	G	C	ENST00000348227	ENSG00000005448	WDR54	TRUE	FALSE
chr2	74425569	G	T	ENST00000348227	ENSG00000005448	WDR54	TRUE	FALSE
chr2	74425573	G	T	ENST00000348227	ENSG00000005448	WDR54	FALSE	FALSE
chr2	74425581	T	A	ENST00000348227	ENSG00000005448	WDR54	FALSE	FALSE
chr2	74425588	G	T	ENST00000348227	ENSG00000005448	WDR54	FALSE	FALSE
chr2	74425593	T	A	ENST00000348227	ENSG00000005448	WDR54	FALSE	FALSE
chr2	74425606	C	T	ENST00000348227	ENSG00000005448	WDR54	FALSE	FALSE
chr2	74425614	T	A	ENST00000348227	ENSG00000005448	WDR54	FALSE	FALSE
chr2	74425621	C	T	ENST00000348227	ENSG00000005448	WDR54	FALSE	FALSE
chr2	74425629	T	A	ENST00000348227	ENSG00000005448	WDR54	FALSE	FALSE
chr2	74425637	C	A	ENST00000348227	ENSG00000005448	WDR54	FALSE	FALSE
chr2	74425637	C	G	ENST00000348227	ENSG00000005448	WDR54	FALSE	FALSE
chr2	74425665	T	A	ENST00000348227	ENSG00000005448	WDR54	FALSE	FALSE
chr2	74425665	T	G	ENST00000348227	ENSG00000005448	WDR54	FALSE	FALSE
chr2	74425675	G	T	ENST00000348227	ENSG00000005448	WDR54	FALSE	FALSE
chr2	74425684	A	T	ENST00000348227	ENSG00000005448	WDR54	FALSE	FALSE
chr2	74426253	G	C	ENST00000272430	ENSG00000114993	RTKN	FALSE	FALSE
chr2	74426253	G	T	ENST00000272430	ENSG00000114993	RTKN	FALSE	FALSE
chr2	74426257	G	A	ENST00000272430	ENSG00000114993	RTKN	FALSE	FALSE
chr2	74426261	C	T	ENST00000272430	ENSG00000114993	RTKN	FALSE	FALSE
chr2	74426262	C	T	ENST00000272430	ENSG00000114993	RTKN	FALSE	FALSE
chr2	74426275	G	A	ENST00000272430	ENSG00000114993	RTKN	FALSE	FALSE
chr2	74426281	T	A	ENST00000272430	ENSG00000114993	RTKN	FALSE	FALSE
chr2	74426285	G	T	ENST00000272430	ENSG00000114993	RTKN	FALSE	FALSE
chr2	74426296	T	A	ENST00000272430	ENSG00000114993	RTKN	FALSE	FALSE
chr2	74426311	G	A	ENST00000272430	ENSG00000114993	RTKN	FALSE	FALSE
chr2	74426314	G	A	ENST00000272430	ENSG00000114993	RTKN	FALSE	FALSE
chr2	74426334	G	T	ENST00000272430	ENSG00000114993	RTKN	FALSE	FALSE
chr2	74426386	G	A	ENST00000272430	ENSG00000114993	RTKN	FALSE	FALSE
chr2	74426392	T	A	ENST00000272430	ENSG00000114993	RTKN	FALSE	FALSE
chr2	74426396	C	T	ENST00000272430	ENSG00000114993	RTKN	FALSE	FALSE
chr2	74426397	C	T	ENST00000272430	ENSG00000114993	RTKN	FALSE	FALSE
chr2	74426414	C	T	ENST00000272430	ENSG00000114993	RTKN	FALSE	FALSE
chr2	74426415	C	T	ENST00000272430	ENSG00000114993	RTKN	FALSE	FALSE
chr2	74426436	G	C	ENST00000272430	ENSG00000114993	RTKN	FALSE	FALSE
chr2	74426436	G	T	ENST00000272430	ENSG00000114993	RTKN	FALSE	FALSE
chr2	74426445	G	T	ENST00000272430	ENSG00000114993	RTKN	FALSE	FALSE
chr2	74426447	G	T	ENST00000272430	ENSG00000114993	RTKN	FALSE	FALSE
chr2	74426470	G	A	ENST00000272430	ENSG00000114993	RTKN	FALSE	FALSE
chr2	74426489	C	T	ENST00000272430	ENSG00000114993	RTKN	FALSE	FALSE
chr2	74426490	C	T	ENST00000272430	ENSG00000114993	RTKN	FALSE	FALSE
chr2	74426506	C	A	ENST00000272430	ENSG00000114993	RTKN	FALSE	FALSE
chr2	74426521	C	A	ENST00000272430	ENSG00000114993	RTKN	FALSE	FALSE
chr2	74426527	G	A	ENST00000272430	ENSG00000114993	RTKN	FALSE	FALSE
chr2	74426569	C	A	ENST00000272430	ENSG00000114993	RTKN	FALSE	FALSE
chr2	74426575	C	A	ENST00000272430	ENSG00000114993	RTKN	TRUE	FALSE
chr2	74426575	C	G	ENST00000272430	ENSG00000114993	RTKN	TRUE	FALSE
chr2	74426575	C	T	ENST00000272430	ENSG00000114993	RTKN	TRUE	FALSE
chr2	74426576	T	A	ENST00000272430	ENSG00000114993	RTKN	TRUE	FALSE
chr2	74426576	T	C	ENST00000272430	ENSG00000114993	RTKN	TRUE	FALSE
chr2	74426576	T	G	ENST00000272430	ENSG00000114993	RTKN	TRUE	FALSE
chr2	74427167	A	C	ENST00000272430	ENSG00000114993	RTKN	TRUE	FALSE
chr2	74427167	A	G	ENST00000272430	ENSG00000114993	RTKN	TRUE	FALSE
chr2	74427167	A	T	ENST00000272430	ENSG00000114993	RTKN	TRUE	FALSE
chr2	74427168	C	A	ENST00000272430	ENSG00000114993	RTKN	TRUE	FALSE
chr2	74427168	C	G	ENST00000272430	ENSG00000114993	RTKN	TRUE	FALSE
chr2	74427168	C	T	ENST00000272430	ENSG00000114993	RTKN	TRUE	FALSE
chr2	74427175	C	A	ENST00000272430	ENSG00000114993	RTKN	FALSE	FALSE
chr2	74427179	G	C	ENST00000272430	ENSG00000114993	RTKN	FALSE	FALSE
chr2	74427179	G	T	ENST00000272430	ENSG00000114993	RTKN	FALSE	FALSE
chr2	74427183	A	T	ENST00000272430	ENSG00000114993	RTKN	FALSE	FALSE
chr2	74427193	G	A	ENST00000272430	ENSG00000114993	RTKN	FALSE	FALSE
chr2	74427196	T	A	ENST00000272430	ENSG00000114993	RTKN	FALSE	FALSE
chr2	74427208	G	A	ENST00000272430	ENSG00000114993	RTKN	FALSE	FALSE
chr2	74427217	T	A	ENST00000272430	ENSG00000114993	RTKN	FALSE	FALSE
chr2	74427235	C	A	ENST00000272430	ENSG00000114993	RTKN	TRUE	TRUE
chr2	74427241	T	A	ENST00000272430	ENSG00000114993	RTKN	TRUE	TRUE
chr2	74427250	C	A	ENST00000272430	ENSG00000114993	RTKN	TRUE	TRUE
chr2	74427254	A	T	ENST00000272430	ENSG00000114993	RTKN	TRUE	TRUE
chr2	74427257	G	T	ENST00000272430	ENSG00000114993	RTKN	TRUE	TRUE
chr2	74427262	G	A	ENST00000272430	ENSG00000114993	RTKN	TRUE	TRUE
chr2	74427265	T	A	ENST00000272430	ENSG00000114993	RTKN	TRUE	TRUE
chr2	74427266	C	T	ENST00000272430	ENSG00000114993	RTKN	TRUE	TRUE
chr2	74427267	C	T	ENST00000272430	ENSG00000114993	RTKN	TRUE	TRUE
chr2	74427271	G	A	ENST00000272430	ENSG00000114993	RTKN	TRUE	TRUE
chr2	74427274	C	A	ENST00000272430	ENSG00000114993	RTKN	TRUE	FALSE
chr2	74427274	C	G	ENST00000272430	ENSG00000114993	RTKN	TRUE	FALSE
chr2	74427274	C	T	ENST00000272430	ENSG00000114993	RTKN	TRUE	FALSE
chr2	74427275	T	A	ENST00000272430	ENSG00000114993	RTKN	TRUE	FALSE
chr2	74427275	T	C	ENST00000272430	ENSG00000114993	RTKN	TRUE	FALSE
chr2	74427275	T	G	ENST00000272430	ENSG00000114993	RTKN	TRUE	FALSE
chr2	74427422	A	C	ENST00000272430	ENSG00000114993	RTKN	TRUE	FALSE
chr2	74427422	A	G	ENST00000272430	ENSG00000114993	RTKN	TRUE	FALSE
chr2	74427422	A	T	ENST00000272430	ENSG00000114993	RTKN	TRUE	FALSE
chr2	74427423	C	A	ENST00000272430	ENSG00000114993	RTKN	TRUE	FALSE
chr2	74427423	C	G	ENST00000272430	ENSG00000114993	RTKN	TRUE	FALSE
chr2	74427423	C	T	ENST00000272430	ENSG00000114993	RTKN	TRUE	FALSE
chr2	74427442	G	A	ENST00000272430	ENSG00000114993	RTKN	TRUE	TRUE
chr2	74427443	C	T	ENST00000272430	ENSG00000114993	RTKN	TRUE	TRUE
chr2	74427444	C	T	ENST00000272430	ENSG00000114993	RTKN	TRUE	TRUE
chr2	74427454	C	A	ENST00000272430	ENSG00000114993	RTKN	TRUE	TRUE
chr2	74427458	C	T	ENST00000272430	ENSG00000114993	RTKN	TRUE	TRUE
chr2	74427459	C	T	ENST00000272430	ENSG00000114993	RTKN	TRUE	TRUE
chr2	74427466	G	A	ENST00000272430	ENSG00000114993	RTKN	TRUE	TRUE
chr2	74427475	C	A	ENST00000272430	ENSG00000114993	RTKN	TRUE	TRUE
chr2	74427484	C	A	ENST00000272430	ENSG00000114993	RTKN	TRUE	TRUE
chr2	74427490	G	A	ENST00000272430	ENSG00000114993	RTKN	TRUE	TRUE
chr2	74427508	C	A	ENST00000272430	ENSG00000114993	RTKN	TRUE	TRUE
chr2	74427518	A	C	ENST00000272430	ENSG00000114993	RTKN	TRUE	TRUE
chr2	74427518	A	T	ENST00000272430	ENSG00000114993	RTKN	TRUE	TRUE
chr2	74427523	G	A	ENST00000272430	ENSG00000114993	RTKN	TRUE	TRUE
chr2	74427553	C	A	ENST00000272430	ENSG00000114993	RTKN	TRUE	TRUE
chr2	74427562	G	A	ENST00000272430	ENSG00000114993	RTKN	TRUE	TRUE
chr2	74427571	C	A	ENST00000272430	ENSG00000114993	RTKN	TRUE	TRUE
chr2	74427586	G	A	ENST00000272430	ENSG00000114993	RTKN	TRUE	TRUE
chr2	74427592	C	A	ENST00000272430	ENSG00000114993	RTKN	TRUE	TRUE
chr2	74427593	C	A	ENST00000272430	ENSG00000114993	RTKN	TRUE	FALSE
chr2	74427593	C	G	ENST00000272430	ENSG00000114993	RTKN	TRUE	FALSE
chr2	74427593	C	T	ENST00000272430	ENSG00000114993	RTKN	TRUE	FALSE
chr2	74427594	T	A	ENST00000272430	ENSG00000114993	RTKN	TRUE	FALSE
chr2	74427594	T	C	ENST00000272430	ENSG00000114993	RTKN	TRUE	FALSE
chr2	74427594	T	G	ENST00000272430	ENSG00000114993	RTKN	TRUE	FALSE
chr2	74428266	A	C	ENST00000272430	ENSG00000114993	RTKN	FALSE	FALSE
chr2	74428266	A	G	ENST00000272430	ENSG00000114993	RTKN	FALSE	FALSE
chr2	74428266	A	T	ENST00000272430	ENSG00000114993	RTKN	FALSE	FALSE
chr2	74428267	C	A	ENST00000272430	ENSG00000114993	RTKN	FALSE	FALSE
chr2	74428267	C	G	ENST00000272430	ENSG00000114993	RTKN	FALSE	FALSE
chr2	74428267	C	T	ENST00000272430	ENSG00000114993	RTKN	FALSE	FALSE
chr2	74428270	T	A	ENST00000272430	ENSG00000114993	RTKN	TRUE	TRUE
chr2	74428297	C	A	ENST00000272430	ENSG00000114993	RTKN	TRUE	TRUE
chr2	74428300	C	A	ENST00000272430	ENSG00000114993	RTKN	TRUE	TRUE
chr2	74428318	C	A	ENST00000272430	ENSG00000114993	RTKN	TRUE	TRUE
chr2	74428324	G	A	ENST00000272430	ENSG00000114993	RTKN	TRUE	TRUE
chr2	74428328	G	C	ENST00000272430	ENSG00000114993	RTKN	TRUE	TRUE
chr2	74428328	G	T	ENST00000272430	ENSG00000114993	RTKN	TRUE	TRUE
chr2	74428331	A	T	ENST00000272430	ENSG00000114993	RTKN	TRUE	TRUE
chr2	74428351	T	A	ENST00000272430	ENSG00000114993	RTKN	TRUE	TRUE
chr2	74428360	C	A	ENST00000272430	ENSG00000114993	RTKN	TRUE	TRUE
chr2	74428369	G	A	ENST00000272430	ENSG00000114993	RTKN	TRUE	TRUE
chr2	74428373	C	T	ENST00000272430	ENSG00000114993	RTKN	TRUE	TRUE
chr2	74428374	C	T	ENST00000272430	ENSG00000114993	RTKN	TRUE	TRUE
chr2	74428381	G	A	ENST00000272430	ENSG00000114993	RTKN	TRUE	TRUE
chr2	74428387	C	A	ENST00000272430	ENSG00000114993	RTKN	TRUE	TRUE
chr2	74428396	G	A	ENST00000272430	ENSG00000114993	RTKN	TRUE	TRUE
chr2	74428397	C	A	ENST00000272430	ENSG00000114993	RTKN	FALSE	FALSE
chr2	74428397	C	G	ENST00000272430	ENSG00000114993	RTKN	FALSE	FALSE
chr2	74428397	C	T	ENST00000272430	ENSG00000114993	RTKN	FALSE	FALSE
chr2	74428398	T	A	ENST00000272430	ENSG00000114993	RTKN	FALSE	FALSE
chr2	74428398	T	C	ENST00000272430	ENSG00000114993	RTKN	FALSE	FALSE
chr2	74428398	T	G	ENST00000272430	ENSG00000114993	RTKN	FALSE	FALSE
chr2	74428629	A	C	ENST00000272430	ENSG00000114993	RTKN	FALSE	FALSE
chr2	74428629	A	G	ENST00000272430	ENSG00000114993	RTKN	FALSE	FALSE
chr2	74428629	A	T	ENST00000272430	ENSG00000114993	RTKN	FALSE	FALSE
chr2	74428630	C	A	ENST00000272430	ENSG00000114993	RTKN	FALSE	FALSE
chr2	74428630	C	G	ENST00000272430	ENSG00000114993	RTKN	FALSE	FALSE
chr2	74428630	C	T	ENST00000272430	ENSG00000114993	RTKN	FALSE	FALSE
chr2	74428633	G	A	ENST00000272430	ENSG00000114993	RTKN	TRUE	TRUE
chr2	74428663	G	A	ENST00000272430	ENSG00000114993	RTKN	TRUE	TRUE
chr2	74428670	G	T	ENST00000272430	ENSG00000114993	RTKN	TRUE	TRUE
chr2	74428681	G	A	ENST00000272430	ENSG00000114993	RTKN	TRUE	TRUE
chr2	74428694	G	T	ENST00000272430	ENSG00000114993	RTKN	TRUE	TRUE
chr2	74428697	A	T	ENST00000272430	ENSG00000114993	RTKN	TRUE	TRUE
chr2	74428709	A	C	ENST00000272430	ENSG00000114993	RTKN	TRUE	TRUE
chr2	74428709	A	T	ENST00000272430	ENSG00000114993	RTKN	TRUE	TRUE
chr2	74428721	C	T	ENST00000272430	ENSG00000114993	RTKN	TRUE	TRUE
chr2	74428722	C	T	ENST00000272430	ENSG00000114993	RTKN	TRUE	TRUE
chr2	74428735	C	A	ENST00000272430	ENSG00000114993	RTKN	TRUE	TRUE
chr2	74428738	C	A	ENST00000272430	ENSG00000114993	RTKN	TRUE	FALSE
chr2	74428738	C	G	ENST00000272430	ENSG00000114993	RTKN	TRUE	FALSE
chr2	74428738	C	T	ENST00000272430	ENSG00000114993	RTKN	FALSE	FALSE
chr2	74428739	T	A	ENST00000272430	ENSG00000114993	RTKN	FALSE	FALSE
chr2	74428739	T	C	ENST00000272430	ENSG00000114993	RTKN	FALSE	FALSE
chr2	74428739	T	G	ENST00000272430	ENSG00000114993	RTKN	FALSE	FALSE
chr2	74428846	A	C	ENST00000272430	ENSG00000114993	RTKN	TRUE	FALSE
chr2	74428846	A	G	ENST00000272430	ENSG00000114993	RTKN	FALSE	FALSE
chr2	74428846	A	T	ENST00000272430	ENSG00000114993	RTKN	TRUE	FALSE
chr2	74428847	C	A	ENST00000272430	ENSG00000114993	RTKN	TRUE	FALSE
chr2	74428847	C	G	ENST00000272430	ENSG00000114993	RTKN	TRUE	FALSE
chr2	74428847	C	T	ENST00000272430	ENSG00000114993	RTKN	TRUE	FALSE
chr2	74428848	C	A	ENST00000272430	ENSG00000114993	RTKN	TRUE	TRUE
chr2	74428884	C	A	ENST00000272430	ENSG00000114993	RTKN	TRUE	TRUE
chr2	74428890	G	A	ENST00000272430	ENSG00000114993	RTKN	TRUE	TRUE
chr2	74428922	A	T	ENST00000272430	ENSG00000114993	RTKN	TRUE	TRUE
chr2	74428930	G	C	ENST00000272430	ENSG00000114993	RTKN	TRUE	TRUE
chr2	74428930	G	T	ENST00000272430	ENSG00000114993	RTKN	TRUE	TRUE
chr2	74428943	C	A	ENST00000272430	ENSG00000114993	RTKN	TRUE	FALSE
chr2	74428943	C	G	ENST00000272430	ENSG00000114993	RTKN	TRUE	FALSE
chr2	74428943	C	T	ENST00000272430	ENSG00000114993	RTKN	TRUE	FALSE
chr2	74428944	T	A	ENST00000272430	ENSG00000114993	RTKN	TRUE	FALSE
chr2	74428944	T	C	ENST00000272430	ENSG00000114993	RTKN	TRUE	FALSE
chr2	74428944	T	G	ENST00000272430	ENSG00000114993	RTKN	TRUE	FALSE
chr2	74429826	A	C	ENST00000272430	ENSG00000114993	RTKN	FALSE	FALSE
chr2	74429826	A	G	ENST00000272430	ENSG00000114993	RTKN	FALSE	FALSE
chr2	74429826	A	T	ENST00000272430	ENSG00000114993	RTKN	FALSE	FALSE
chr2	74429827	C	A	ENST00000272430	ENSG00000114993	RTKN	FALSE	FALSE
chr2	74429827	C	G	ENST00000272430	ENSG00000114993	RTKN	FALSE	FALSE
chr2	74429827	C	T	ENST00000272430	ENSG00000114993	RTKN	FALSE	FALSE
chr2	74429849	A	T	ENST00000272430	ENSG00000114993	RTKN	TRUE	TRUE
chr2	74429867	G	C	ENST00000272430	ENSG00000114993	RTKN	TRUE	TRUE
chr2	74429867	G	T	ENST00000272430	ENSG00000114993	RTKN	TRUE	TRUE
chr2	74429888	G	T	ENST00000272430	ENSG00000114993	RTKN	TRUE	TRUE
chr2	74429909	G	C	ENST00000272430	ENSG00000114993	RTKN	TRUE	TRUE
chr2	74429909	G	T	ENST00000272430	ENSG00000114993	RTKN	TRUE	TRUE
chr2	74429937	T	A	ENST00000272430	ENSG00000114993	RTKN	TRUE	TRUE
chr2	74429952	T	A	ENST00000272430	ENSG00000114993	RTKN	TRUE	TRUE
chr2	74429976	C	A	ENST00000272430	ENSG00000114993	RTKN	TRUE	TRUE
chr2	74429979	C	A	ENST00000272430	ENSG00000114993	RTKN	TRUE	TRUE
chr2	74429982	C	A	ENST00000272430	ENSG00000114993	RTKN	TRUE	TRUE
chr2	74429986	A	T	ENST00000272430	ENSG00000114993	RTKN	TRUE	TRUE
chr2	74429995	A	C	ENST00000272430	ENSG00000114993	RTKN	TRUE	TRUE
chr2	74429995	A	T	ENST00000272430	ENSG00000114993	RTKN	TRUE	TRUE
chr2	74430003	C	A	ENST00000272430	ENSG00000114993	RTKN	TRUE	TRUE
chr2	74430005	A	C	ENST00000272430	ENSG00000114993	RTKN	TRUE	TRUE
chr2	74430005	A	T	ENST00000272430	ENSG00000114993	RTKN	TRUE	TRUE
chr2	74430015	C	A	ENST00000272430	ENSG00000114993	RTKN	TRUE	TRUE
chr2	74430033	C	A	ENST00000272430	ENSG00000114993	RTKN	TRUE	TRUE
chr2	74430038	C	A	ENST00000272430	ENSG00000114993	RTKN	TRUE	FALSE
chr2	74430038	C	G	ENST00000272430	ENSG00000114993	RTKN	TRUE	FALSE
chr2	74430038	C	T	ENST00000272430	ENSG00000114993	RTKN	TRUE	FALSE
chr2	74430039	T	A	ENST00000272430	ENSG00000114993	RTKN	TRUE	FALSE
chr2	74430039	T	C	ENST00000272430	ENSG00000114993	RTKN	TRUE	FALSE
chr2	74430039	T	G	ENST00000272430	ENSG00000114993	RTKN	TRUE	FALSE
chr2	74430250	A	C	ENST00000272430	ENSG00000114993	RTKN	TRUE	FALSE
chr2	74430250	A	G	ENST00000272430	ENSG00000114993	RTKN	TRUE	FALSE
chr2	74430250	A	T	ENST00000272430	ENSG00000114993	RTKN	TRUE	FALSE
chr2	74430251	C	A	ENST00000272430	ENSG00000114993	RTKN	TRUE	FALSE
chr2	74430251	C	G	ENST00000272430	ENSG00000114993	RTKN	TRUE	FALSE
chr2	74430251	C	T	ENST00000272430	ENSG00000114993	RTKN	TRUE	FALSE
chr2	74430268	G	A	ENST00000272430	ENSG00000114993	RTKN	TRUE	TRUE
chr2	74430310	C	A	ENST00000272430	ENSG00000114993	RTKN	TRUE	TRUE
chr2	74430319	G	A	ENST00000272430	ENSG00000114993	RTKN	TRUE	TRUE
chr2	74430328	C	A	ENST00000272430	ENSG00000114993	RTKN	TRUE	TRUE
chr2	74430337	G	A	ENST00000272430	ENSG00000114993	RTKN	TRUE	TRUE
chr2	74430356	C	T	ENST00000272430	ENSG00000114993	RTKN	TRUE	TRUE
chr2	74430357	C	T	ENST00000272430	ENSG00000114993	RTKN	TRUE	TRUE
chr2	74430366	A	T	ENST00000272430	ENSG00000114993	RTKN	TRUE	TRUE
chr2	74430370	C	A	ENST00000272430	ENSG00000114993	RTKN	TRUE	FALSE
chr2	74430370	C	G	ENST00000272430	ENSG00000114993	RTKN	TRUE	FALSE
chr2	74430370	C	T	ENST00000272430	ENSG00000114993	RTKN	TRUE	FALSE
chr2	74430371	T	A	ENST00000272430	ENSG00000114993	RTKN	TRUE	FALSE
chr2	74430371	T	C	ENST00000272430	ENSG00000114993	RTKN	TRUE	FALSE
chr2	74430371	T	G	ENST00000272430	ENSG00000114993	RTKN	TRUE	FALSE
chr2	74430463	A	C	ENST00000272430	ENSG00000114993	RTKN	TRUE	FALSE
chr2	74430463	A	G	ENST00000272430	ENSG00000114993	RTKN	TRUE	FALSE
chr2	74430463	A	T	ENST00000272430	ENSG00000114993	RTKN	TRUE	FALSE
chr2	74430464	C	A	ENST00000272430	ENSG00000114993	RTKN	TRUE	FALSE
chr2	74430464	C	G	ENST00000272430	ENSG00000114993	RTKN	TRUE	FALSE
chr2	74430464	C	T	ENST00000272430	ENSG00000114993	RTKN	TRUE	FALSE
chr2	74430471	T	A	ENST00000272430	ENSG00000114993	RTKN	TRUE	TRUE
chr2	74430477	T	A	ENST00000272430	ENSG00000114993	RTKN	TRUE	TRUE
chr2	74430481	A	C	ENST00000272430	ENSG00000114993	RTKN	TRUE	TRUE
chr2	74430481	A	T	ENST00000272430	ENSG00000114993	RTKN	TRUE	TRUE
chr2	74430486	C	A	ENST00000272430	ENSG00000114993	RTKN	TRUE	TRUE
chr2	74430495	T	A	ENST00000272430	ENSG00000114993	RTKN	TRUE	TRUE
chr2	74430496	C	T	ENST00000272430	ENSG00000114993	RTKN	TRUE	TRUE
chr2	74430497	C	T	ENST00000272430	ENSG00000114993	RTKN	TRUE	TRUE
chr2	74430519	C	A	ENST00000272430	ENSG00000114993	RTKN	TRUE	FALSE
chr2	74430519	C	G	ENST00000272430	ENSG00000114993	RTKN	TRUE	FALSE
chr2	74430519	C	T	ENST00000272430	ENSG00000114993	RTKN	TRUE	FALSE
chr2	74430520	T	A	ENST00000272430	ENSG00000114993	RTKN	TRUE	FALSE
chr2	74430520	T	C	ENST00000272430	ENSG00000114993	RTKN	TRUE	FALSE
chr2	74430520	T	G	ENST00000272430	ENSG00000114993	RTKN	TRUE	FALSE
chr2	74430614	A	C	ENST00000272430	ENSG00000114993	RTKN	TRUE	FALSE
chr2	74430614	A	G	ENST00000272430	ENSG00000114993	RTKN	TRUE	FALSE
chr2	74430614	A	T	ENST00000272430	ENSG00000114993	RTKN	TRUE	FALSE
chr2	74430615	C	A	ENST00000272430	ENSG00000114993	RTKN	TRUE	FALSE
chr2	74430615	C	G	ENST00000272430	ENSG00000114993	RTKN	TRUE	FALSE
chr2	74430615	C	T	ENST00000272430	ENSG00000114993	RTKN	TRUE	FALSE
chr2	74430623	G	T	ENST00000272430	ENSG00000114993	RTKN	TRUE	TRUE
chr2	74430638	G	T	ENST00000272430	ENSG00000114993	RTKN	TRUE	TRUE
chr2	74430652	C	A	ENST00000272430	ENSG00000114993	RTKN	TRUE	TRUE
chr2	74430678	C	A	ENST00000272430	ENSG00000114993	RTKN	TRUE	FALSE
chr2	74430678	C	G	ENST00000272430	ENSG00000114993	RTKN	TRUE	FALSE
chr2	74430678	C	T	ENST00000272430	ENSG00000114993	RTKN	TRUE	FALSE
chr2	74430679	T	A	ENST00000272430	ENSG00000114993	RTKN	TRUE	FALSE
chr2	74430679	T	C	ENST00000272430	ENSG00000114993	RTKN	TRUE	FALSE
chr2	74430679	T	G	ENST00000272430	ENSG00000114993	RTKN	TRUE	FALSE
chr2	74432465	A	C	ENST00000272430	ENSG00000114993	RTKN	TRUE	FALSE
chr2	74432465	A	G	ENST00000272430	ENSG00000114993	RTKN	TRUE	FALSE
chr2	74432465	A	T	ENST00000272430	ENSG00000114993	RTKN	TRUE	FALSE
chr2	74432466	C	A	ENST00000272430	ENSG00000114993	RTKN	TRUE	FALSE
chr2	74432466	C	G	ENST00000272430	ENSG00000114993	RTKN	TRUE	FALSE
chr2	74432466	C	T	ENST00000272430	ENSG00000114993	RTKN	TRUE	FALSE
chr2	74432480	T	A	ENST00000272430	ENSG00000114993	RTKN	TRUE	TRUE
chr2	74432492	G	A	ENST00000272430	ENSG00000114993	RTKN	TRUE	TRUE
chr2	74432498	C	A	ENST00000272430	ENSG00000114993	RTKN	TRUE	TRUE
chr2	74432501	T	A	ENST00000272430	ENSG00000114993	RTKN	TRUE	TRUE
chr2	74432510	G	A	ENST00000272430	ENSG00000114993	RTKN	TRUE	TRUE
chr2	74432516	C	A	ENST00000272430	ENSG00000114993	RTKN	TRUE	TRUE
chr2	74432523	G	C	ENST00000272430	ENSG00000114993	RTKN	TRUE	TRUE
chr2	74432523	G	T	ENST00000272430	ENSG00000114993	RTKN	TRUE	TRUE
chr2	74432544	G	T	ENST00000272430	ENSG00000114993	RTKN	TRUE	TRUE
chr2	74432561	T	A	ENST00000272430	ENSG00000114993	RTKN	TRUE	TRUE
chr2	74432570	C	A	ENST00000272430	ENSG00000114993	RTKN	TRUE	TRUE
chr2	74432579	G	A	ENST00000272430	ENSG00000114993	RTKN	TRUE	TRUE
chr2	74432582	C	A	ENST00000272430	ENSG00000114993	RTKN	TRUE	TRUE
chr2	74432585	G	A	ENST00000272430	ENSG00000114993	RTKN	TRUE	TRUE
chr2	74432588	G	A	ENST00000272430	ENSG00000114993	RTKN	TRUE	TRUE
chr2	74432592	G	T	ENST00000272430	ENSG00000114993	RTKN	TRUE	TRUE
chr2	74432609	T	A	ENST00000272430	ENSG00000114993	RTKN	TRUE	TRUE
chr2	74432610	A	T	ENST00000272430	ENSG00000114993	RTKN	TRUE	TRUE
chr2	74432621	C	A	ENST00000272430	ENSG00000114993	RTKN	TRUE	TRUE
chr2	74432636	C	A	ENST00000272430	ENSG00000114993	RTKN	TRUE	TRUE
chr2	74432648	T	A	ENST00000272430	ENSG00000114993	RTKN	TRUE	TRUE
chr2	74432654	G	A	ENST00000272430	ENSG00000114993	RTKN	TRUE	TRUE
chr2	74432656	A	T	ENST00000272430	ENSG00000114993	RTKN	TRUE	TRUE
chr2	74432660	C	A	ENST00000272430	ENSG00000114993	RTKN	TRUE	TRUE
chr2	74432667	C	A	ENST00000272430	ENSG00000114993	RTKN	TRUE	FALSE
chr2	74432667	C	G	ENST00000272430	ENSG00000114993	RTKN	TRUE	FALSE
chr2	74432667	C	T	ENST00000272430	ENSG00000114993	RTKN	TRUE	FALSE
chr2	74432668	T	A	ENST00000272430	ENSG00000114993	RTKN	TRUE	FALSE
chr2	74432668	T	C	ENST00000272430	ENSG00000114993	RTKN	TRUE	FALSE
chr2	74432668	T	G	ENST00000272430	ENSG00000114993	RTKN	TRUE	FALSE
chr2	74441704	A	C	ENST00000272430	ENSG00000114993	RTKN	TRUE	FALSE
chr2	74441704	A	G	ENST00000272430	ENSG00000114993	RTKN	TRUE	FALSE
chr2	74441704	A	T	ENST00000272430	ENSG00000114993	RTKN	TRUE	FALSE
chr2	74441705	C	A	ENST00000272430	ENSG00000114993	RTKN	TRUE	FALSE
chr2	74441705	C	G	ENST00000272430	ENSG00000114993	RTKN	TRUE	FALSE
chr2	74441705	C	T	ENST00000272430	ENSG00000114993	RTKN	TRUE	FALSE
chr2	74441708	C	A	ENST00000272430	ENSG00000114993	RTKN	TRUE	TRUE
chr2	74441735	G	A	ENST00000272430	ENSG00000114993	RTKN	TRUE	TRUE
chr2	74441750	T	A	ENST00000272430	ENSG00000114993	RTKN	TRUE	FALSE
chr2	74441756	C	A	ENST00000272430	ENSG00000114993	RTKN	TRUE	FALSE
chr2	74441762	C	A	ENST00000272430	ENSG00000114993	RTKN	TRUE	FALSE
chr2	74441807	G	A	ENST00000272430	ENSG00000114993	RTKN	FALSE	FALSE
chr2	74455123	A	T	ENST00000233331	ENSG00000115274	INO80B	FALSE	FALSE
chr2	74455130	G	A	ENST00000233331	ENSG00000115274	INO80B	FALSE	FALSE
chr2	74455131	G	A	ENST00000233331	ENSG00000115274	INO80B	FALSE	FALSE
chr2	74455159	G	T	ENST00000233331	ENSG00000115274	INO80B	FALSE	FALSE
chr2	74455168	G	T	ENST00000233331	ENSG00000115274	INO80B	TRUE	FALSE
chr2	74455174	G	T	ENST00000233331	ENSG00000115274	INO80B	TRUE	FALSE
chr2	74455175	G	A	ENST00000233331	ENSG00000115274	INO80B	TRUE	FALSE
chr2	74455175	G	C	ENST00000233331	ENSG00000115274	INO80B	TRUE	FALSE
chr2	74455175	G	T	ENST00000233331	ENSG00000115274	INO80B	TRUE	FALSE
chr2	74455176	T	A	ENST00000233331	ENSG00000115274	INO80B	TRUE	FALSE
chr2	74455176	T	C	ENST00000233331	ENSG00000115274	INO80B	TRUE	FALSE
chr2	74455176	T	G	ENST00000233331	ENSG00000115274	INO80B	TRUE	FALSE
chr2	74455404	A	C	ENST00000233331	ENSG00000115274	INO80B	TRUE	FALSE
chr2	74455404	A	G	ENST00000233331	ENSG00000115274	INO80B	TRUE	FALSE
chr2	74455404	A	T	ENST00000233331	ENSG00000115274	INO80B	TRUE	FALSE
chr2	74455405	G	A	ENST00000233331	ENSG00000115274	INO80B	TRUE	FALSE
chr2	74455405	G	C	ENST00000233331	ENSG00000115274	INO80B	TRUE	FALSE
chr2	74455405	G	T	ENST00000233331	ENSG00000115274	INO80B	TRUE	FALSE
chr2	74455408	G	T	ENST00000233331	ENSG00000115274	INO80B	TRUE	FALSE
chr2	74455417	G	T	ENST00000233331	ENSG00000115274	INO80B	TRUE	FALSE
chr2	74455421	T	A	ENST00000233331	ENSG00000115274	INO80B	TRUE	TRUE
chr2	74455447	G	T	ENST00000233331	ENSG00000115274	INO80B	TRUE	TRUE
chr2	74455456	A	T	ENST00000233331	ENSG00000115274	INO80B	TRUE	TRUE
chr2	74455459	A	T	ENST00000233331	ENSG00000115274	INO80B	TRUE	TRUE
chr2	74455462	A	T	ENST00000233331	ENSG00000115274	INO80B
chr2	74455468	A	T	ENST00000233331	ENSG00000115274	INO80B	TRUE	TRUE
chr2	74455471	A	T	ENST00000233331	ENSG00000115274	INO80B	TRUE	TRUE
chr2	74455477	A	T	ENST00000233331	ENSG00000115274	INO80B	TRUE	TRUE
chr2	74455480	A	T	ENST00000233331	ENSG00000115274	INO80B	TRUE	TRUE
chr2	74455483	A	T	ENST00000233331	ENSG00000115274	INO80B	TRUE	TRUE
chr2	74455489	A	T	ENST00000233331	ENSG00000115274	INO80B	TRUE	TRUE
chr2	74455492	A	T	ENST00000233331	ENSG00000115274	INO80B	TRUE	TRUE
chr2	74455495	A	T	ENST00000233331	ENSG00000115274	INO80B	TRUE	TRUE
chr2	74455504	C	T	ENST00000233331	ENSG00000115274	INO80B	TRUE	TRUE
chr2	74455507	G	T	ENST00000233331	ENSG00000115274	INO80B	TRUE	TRUE
chr2	74455510	G	T	ENST00000233331	ENSG00000115274	INO80B	TRUE	TRUE
chr2	74455528	C	T	ENST00000233331	ENSG00000115274	INO80B	TRUE	TRUE
chr2	74455543	A	T	ENST00000233331	ENSG00000115274	INO80B	TRUE	TRUE
chr2	74455549	C	T	ENST00000233331	ENSG00000115274	INO80B	TRUE	TRUE
chr2	74455555	A	T	ENST00000233331	ENSG00000115274	INO80B	TRUE	TRUE
chr2	74455561	A	T	ENST00000233331	ENSG00000115274	INO80B	TRUE	TRUE
chr2	74455567	A	T	ENST00000233331	ENSG00000115274	INO80B	TRUE	TRUE
chr2	74455576	G	T	ENST00000233331	ENSG00000115274	INO80B	TRUE	TRUE
chr2	74455579	C	T	ENST00000233331	ENSG00000115274	INO80B	TRUE	TRUE
chr2	74455594	A	T	ENST00000233331	ENSG00000115274	INO80B	TRUE	TRUE
chr2	74455599	G	A	ENST00000233331	ENSG00000115274	INO80B	TRUE	FALSE
chr2	74455599	G	C	ENST00000233331	ENSG00000115274	INO80B	TRUE	FALSE
chr2	74455599	G	T	ENST00000233331	ENSG00000115274	INO80B	TRUE	FALSE
chr2	74455600	T	A	ENST00000233331	ENSG00000115274	INO80B	TRUE	FALSE
chr2	74455600	T	C	ENST00000233331	ENSG00000115274	INO80B	TRUE	FALSE
chr2	74455600	T	G	ENST00000233331	ENSG00000115274	INO80B	TRUE	FALSE
chr2	74455816	A	C	ENST00000233331	ENSG00000115274	INO80B	TRUE	FALSE
chr2	74455816	A	G	ENST00000233331	ENSG00000115274	INO80B	TRUE	FALSE
chr2	74455816	A	T	ENST00000233331	ENSG00000115274	INO80B	TRUE	FALSE
chr2	74455817	G	A	ENST00000233331	ENSG00000115274	INO80B	TRUE	FALSE
chr2	74455817	G	C	ENST00000233331	ENSG00000115274	INO80B	TRUE	FALSE
chr2	74455817	G	T	ENST00000233331	ENSG00000115274	INO80B	TRUE	FALSE
chr2	74455843	G	T	ENST00000233331	ENSG00000115274	INO80B	TRUE	TRUE
chr2	74455856	C	A	ENST00000233331	ENSG00000115274	INO80B	TRUE	TRUE
chr2	74455856	C	G	ENST00000233331	ENSG00000115274	INO80B	TRUE	TRUE
chr2	74455885	G	T	ENST00000233331	ENSG00000115274	INO80B	TRUE	TRUE
chr2	74455888	G	T	ENST00000233331	ENSG00000115274	INO80B	TRUE	TRUE
chr2	74455891	G	T	ENST00000233331	ENSG00000115274	INO80B	TRUE	TRUE
chr2	74455900	G	T	ENST00000233331	ENSG00000115274	INO80B	TRUE	TRUE
chr2	74455903	G	T	ENST00000233331	ENSG00000115274	INO80B	TRUE	TRUE
chr2	74455915	G	T	ENST00000233331	ENSG00000115274	INO80B	TRUE	TRUE
chr2	74455918	C	T	ENST00000233331	ENSG00000115274	INO80B	TRUE	TRUE
chr2	74455923	C	A	ENST00000233331	ENSG00000115274	INO80B	TRUE	TRUE
chr2	74455923	C	G	ENST00000233331	ENSG00000115274	INO80B	TRUE	TRUE
chr2	74455931	G	A	ENST00000233331	ENSG00000115274	INO80B	TRUE	TRUE
chr2	74455932	G	A	ENST00000233331	ENSG00000115274	INO80B	TRUE	TRUE
chr2	74455937	G	A	ENST00000233331	ENSG00000115274	INO80B	TRUE	FALSE
chr2	74455937	G	C	ENST00000233331	ENSG00000115274	INO80B	TRUE	FALSE
chr2	74455937	G	T	ENST00000233331	ENSG00000115274	INO80B	TRUE	FALSE
chr2	74455938	T	A	ENST00000233331	ENSG00000115274	INO80B	TRUE	FALSE
chr2	74455938	T	C	ENST00000233331	ENSG00000115274	INO80B	TRUE	FALSE
chr2	74455938	T	G	ENST00000233331	ENSG00000115274	INO80B	TRUE	FALSE
chr2	74456101	A	C	ENST00000233331	ENSG00000115274	INO80B	TRUE	FALSE
chr2	74456101	A	G	ENST00000233331	ENSG00000115274	INO80B	TRUE	FALSE
chr2	74456101	A	T	ENST00000233331	ENSG00000115274	INO80B	TRUE	FALSE
chr2	74456102	G	A	ENST00000233331	ENSG00000115274	INO80B	TRUE	FALSE
chr2	74456102	G	C	ENST00000233331	ENSG00000115274	INO80B	TRUE	FALSE
chr2	74456102	G	T	ENST00000233331	ENSG00000115274	INO80B	TRUE	FALSE
chr2	74456105	G	T	ENST00000233331	ENSG00000115274	INO80B	TRUE	TRUE
chr2	74456145	C	A	ENST00000233331	ENSG00000115274	INO80B	TRUE	TRUE
chr2	74456145	C	G	ENST00000233331	ENSG00000115274	INO80B	TRUE	TRUE
chr2	74456147	G	T	ENST00000233331	ENSG00000115274	INO80B	TRUE	TRUE
chr2	74456154	T	A	ENST00000233331	ENSG00000115274	INO80B	TRUE	TRUE
chr2	74456154	T	G	ENST00000233331	ENSG00000115274	INO80B	TRUE	TRUE
chr2	74456162	C	T	ENST00000233331	ENSG00000115274	INO80B	TRUE	TRUE
chr2	74456165	G	T	ENST00000233331	ENSG00000115274	INO80B	TRUE	TRUE
chr2	74456168	G	T	ENST00000233331	ENSG00000115274	INO80B	TRUE	TRUE
chr2	74456171	G	T	ENST00000233331	ENSG00000115274	INO80B	TRUE	TRUE
chr2	74456174	G	T	ENST00000233331	ENSG00000115274	INO80B	TRUE	TRUE
chr2	74456177	G	T	ENST00000233331	ENSG00000115274	INO80B	TRUE	TRUE
chr2	74456180	C	T	ENST00000233331	ENSG00000115274	INO80B	TRUE	TRUE
chr2	74456187	G	A	ENST00000233331	ENSG00000115274	INO80B	TRUE	TRUE
chr2	74456188	G	A	ENST00000233331	ENSG00000115274	INO80B	TRUE	TRUE
chr2	74456201	G	T	ENST00000233331	ENSG00000115274	INO80B	TRUE	TRUE
chr2	74456204	A	T	ENST00000233331	ENSG00000115274	INO80B	TRUE	TRUE
chr2	74456210	G	T	ENST00000233331	ENSG00000115274	INO80B	TRUE	TRUE
chr2	74456225	G	T	ENST00000233331	ENSG00000115274	INO80B	FALSE	FALSE
chr2	74456234	A	T	ENST00000233331	ENSG00000115274	INO80B	FALSE	FALSE
chr2	74456237	A	T	ENST00000233331	ENSG00000115274	INO80B	FALSE	FALSE
chr2	74456240	G	T	ENST00000233331	ENSG00000115274	INO80B	FALSE	FALSE
chr2	74456249	G	T	ENST00000233331	ENSG00000115274	INO80B	FALSE	FALSE
chr2	74456267	C	T	ENST00000233331	ENSG00000115274	INO80B	FALSE	FALSE
chr2	74456270	C	T	ENST00000233331	ENSG00000115274	INO80B	FALSE	FALSE
chr2	74456273	G	A	ENST00000233331	ENSG00000115274	INO80B	TRUE	FALSE
chr2	74456273	G	C	ENST00000233331	ENSG00000115274	INO80B	TRUE	FALSE
chr2	74456273	G	T	ENST00000233331	ENSG00000115274	INO80B	TRUE	FALSE
chr2	74456274	T	A	ENST00000233331	ENSG00000115274	INO80B	TRUE	FALSE
chr2	74456274	T	C	ENST00000233331	ENSG00000115274	INO80B	FALSE	FALSE
chr2	74456274	T	G	ENST00000233331	ENSG00000115274	INO80B	TRUE	FALSE
chr2	74457332	A	C	ENST00000233331	ENSG00000115274	INO80B	TRUE	FALSE
chr2	74457332	A	G	ENST00000233331	ENSG00000115274	INO80B	TRUE	FALSE
chr2	74457332	A	T	ENST00000233331	ENSG00000115274	INO80B	TRUE	FALSE
chr2	74457333	G	A	ENST00000233331	ENSG00000115274	INO80B	TRUE	FALSE
chr2	74457333	G	C	ENST00000233331	ENSG00000115274	INO80B	TRUE	FALSE
chr2	74457333	G	T	ENST00000233331	ENSG00000115274	INO80B	TRUE	FALSE
chr2	74457334	C	T	ENST00000233331	ENSG00000115274	INO80B	FALSE	FALSE
chr2	74457346	C	T	ENST00000233331	ENSG00000115274	INO80B	FALSE	FALSE
chr2	74457349	A	T	ENST00000233331	ENSG00000115274	INO80B	FALSE	FALSE
chr2	74457361	C	T	ENST00000233331	ENSG00000115274	INO80B	FALSE	FALSE
chr2	74457394	G	T	ENST00000233331	ENSG00000115274	INO80B	FALSE	FALSE
chr2	74457402	C	A	ENST00000233331	ENSG00000115274	INO80B	FALSE	FALSE
chr2	74457421	G	T	ENST00000233331	ENSG00000115274	INO80B	FALSE	FALSE
chr2	74457424	G	T	ENST00000233331	ENSG00000115274	INO80B	FALSE	FALSE
chr2	74457436	A	T	ENST00000233331	ENSG00000115274	INO80B	FALSE	FALSE
chr2	74457442	G	T	ENST00000233331	ENSG00000115274	INO80B	FALSE	FALSE
chr2	74457445	G	T	ENST00000233331	ENSG00000115274	INO80B	FALSE	FALSE
chr2	74457457	A	T	ENST00000233331	ENSG00000115274	INO80B	FALSE	FALSE
chr2	74457469	C	T	ENST00000233331	ENSG00000115274	INO80B	FALSE	FALSE
chr2	74457487	G	T	ENST00000233331	ENSG00000115274	INO80B	FALSE	FALSE
chr2	74457490	G	T	ENST00000233331	ENSG00000115274	INO80B	FALSE	FALSE
chr2	74457496	A	T	ENST00000233331	ENSG00000115274	INO80B	FALSE	FALSE
chr2	74457502	C	T	ENST00000233331	ENSG00000115274	INO80B	FALSE	FALSE
chr2	74457511	G	T	ENST00000233331	ENSG00000115274	INO80B	FALSE	FALSE
chr2	74457523	A	T	ENST00000233331	ENSG00000115274	INO80B	FALSE	FALSE
chr2	74457547	G	T	ENST00000233331	ENSG00000115274	INO80B	FALSE	FALSE
chr2	74457571	G	T	ENST00000233331	ENSG00000115274	INO80B	FALSE	FALSE
chr2	74457580	G	T	ENST00000233331	ENSG00000115274	INO80B	FALSE	FALSE
chr2	74457618	C	A	ENST00000233331	ENSG00000115274	INO80B	FALSE	FALSE
chr2	74457618	C	G	ENST00000233331	ENSG00000115274	INO80B	FALSE	FALSE
chr2	74457621	C	A	ENST00000233331	ENSG00000115274	INO80B	FALSE	FALSE
chr2	74457625	G	T	ENST00000233331	ENSG00000115274	INO80B	FALSE	FALSE
chr2	74457631	C	T	ENST00000233331	ENSG00000115274	INO80B	FALSE	FALSE
chr2	74457685	C	T	ENST00000233331	ENSG00000115274	INO80B	FALSE	FALSE
chr2	74457701	C	A	ENST00000233331	ENSG00000115274	INO80B	FALSE	FALSE
chr2	74457701	C	G	ENST00000233331	ENSG00000115274	INO80B	FALSE	FALSE
chr2	74457720	C	A	ENST00000233331	ENSG00000115274	INO80B	FALSE	FALSE
chr2	74457735	T	A	ENST00000233331	ENSG00000115274	INO80B	FALSE	FALSE
chr2	74457753	C	A	ENST00000233331	ENSG00000115274	INO80B	FALSE	FALSE
chr2	74457753	C	G	ENST00000233331	ENSG00000115274	INO80B	FALSE	FALSE
chr2	74457759	C	A	ENST00000233331	ENSG00000115274	INO80B	FALSE	FALSE
chr2	74457772	C	T	ENST00000233331	ENSG00000115274	INO80B	FALSE	FALSE
chr2	74457783	T	A	ENST00000233331	ENSG00000115274	INO80B	FALSE	FALSE
chr2	74457790	C	T	ENST00000233331	ENSG00000115274	INO80B	FALSE	FALSE
chr2	74457795	C	A	ENST00000233331	ENSG00000115274	INO80B	FALSE	FALSE
chr2	74457798	C	A	ENST00000233331	ENSG00000115274	INO80B	FALSE	FALSE
chr2	74457798	C	G	ENST00000233331	ENSG00000115274	INO80B	FALSE	FALSE
chr2	74457811	C	T	ENST00000233331	ENSG00000115274	INO80B	FALSE	FALSE
chr2	74457832	G	T	ENST00000233331	ENSG00000115274	INO80B	FALSE	FALSE
chr2	74457841	G	T	ENST00000233331	ENSG00000115274	INO80B	FALSE	FALSE
chr2	74457854	T	A	ENST00000233331	ENSG00000115274	INO80B	FALSE	FALSE
chr2	74458633	G	T	ENST00000233615	ENSG00000239779	WBP1	FALSE	FALSE
chr2	74458636	G	T	ENST00000233615	ENSG00000239779	WBP1	FALSE	FALSE
chr2	74458643	G	A	ENST00000233615	ENSG00000239779	WBP1	FALSE	FALSE
chr2	74458644	G	A	ENST00000233615	ENSG00000239779	WBP1	FALSE	FALSE
chr2	74458663	C	T	ENST00000233615	ENSG00000239779	WBP1		FALSE
chr2	74458666	C	T	ENST00000233615	ENSG00000239779	WBP1		FALSE
chr2	74458669	C	T	ENST00000233615	ENSG00000239779	WBP1		FALSE
chr2	74458672	G	A	ENST00000233615	ENSG00000239779	WBP1	FALSE	FALSE
chr2	74458672	G	C	ENST00000233615	ENSG00000239779	WBP1	FALSE	FALSE
chr2	74458672	G	T	ENST00000233615	ENSG00000239779	WBP1	FALSE	FALSE
chr2	74458673	T	A	ENST00000233615	ENSG00000239779	WBP1	FALSE	FALSE
chr2	74458673	T	C	ENST00000233615	ENSG00000239779	WBP1	FALSE	FALSE
chr2	74458673	T	G	ENST00000233615	ENSG00000239779	WBP1	FALSE	FALSE
chr2	74459641	A	C	ENST00000233615	ENSG00000239779	WBP1	TRUE	FALSE
chr2	74459641	A	G	ENST00000233615	ENSG00000239779	WBP1	TRUE	FALSE
chr2	74459641	A	T	ENST00000233615	ENSG00000239779	WBP1	TRUE	FALSE
chr2	74459642	G	A	ENST00000233615	ENSG00000239779	WBP1	TRUE	FALSE
chr2	74459642	G	C	ENST00000233615	ENSG00000239779	WBP1	TRUE	FALSE
chr2	74459642	G	T	ENST00000233615	ENSG00000239779	WBP1	TRUE	FALSE
chr2	74459646	C	T	ENST00000233615	ENSG00000239779	WBP1	TRUE	TRUE
chr2	74459649	G	T	ENST00000233615	ENSG00000239779	WBP1	TRUE	TRUE
chr2	74459657	C	A	ENST00000233615	ENSG00000239779	WBP1	TRUE	TRUE
chr2	74459661	G	T	ENST00000233615	ENSG00000239779	WBP1	TRUE	TRUE
chr2	74459673	C	T	ENST00000233615	ENSG00000239779	WBP1	TRUE	TRUE
chr2	74459681	C	A	ENST00000233615	ENSG00000239779	WBP1	TRUE	TRUE
chr2	74459681	C	G	ENST00000233615	ENSG00000239779	WBP1	TRUE	TRUE
chr2	74459687	T	A	ENST00000233615	ENSG00000239779	WBP1	TRUE	TRUE
chr2	74459688	G	T	ENST00000233615	ENSG00000239779	WBP1	TRUE	TRUE
chr2	74459702	C	A	ENST00000233615	ENSG00000239779	WBP1	TRUE	TRUE
chr2	74459705	C	A	ENST00000233615	ENSG00000239779	WBP1	TRUE	TRUE
chr2	74459709	G	T	ENST00000233615	ENSG00000239779	WBP1	TRUE	TRUE
chr2	74459720	C	A	ENST00000233615	ENSG00000239779	WBP1	TRUE	TRUE
chr2	74459723	C	A	ENST00000233615	ENSG00000239779	WBP1	TRUE	TRUE
chr2	74459729	C	A	ENST00000233615	ENSG00000239779	WBP1	TRUE	TRUE
chr2	74459729	C	G	ENST00000233615	ENSG00000239779	WBP1	TRUE	TRUE
chr2	74459732	C	A	ENST00000233615	ENSG00000239779	WBP1	TRUE	TRUE
chr2	74459732	C	G	ENST00000233615	ENSG00000239779	WBP1	TRUE	TRUE
chr2	74459735	T	A	ENST00000233615	ENSG00000239779	WBP1	TRUE	TRUE
chr2	74459735	T	G	ENST00000233615	ENSG00000239779	WBP1	TRUE	TRUE
chr2	74459736	G	T	ENST00000233615	ENSG00000239779	WBP1	TRUE	TRUE
chr2	74459743	G	A	ENST00000233615	ENSG00000239779	WBP1	TRUE	TRUE
chr2	74459744	G	A	ENST00000233615	ENSG00000239779	WBP1	TRUE	TRUE
chr2	74459746	G	A	ENST00000233615	ENSG00000239779	WBP1	TRUE	FALSE
chr2	74459746	G	C	ENST00000233615	ENSG00000239779	WBP1	TRUE	FALSE
chr2	74459746	G	T	ENST00000233615	ENSG00000239779	WBP1	TRUE	FALSE
chr2	74459747	T	A	ENST00000233615	ENSG00000239779	WBP1	TRUE	FALSE
chr2	74459747	T	C	ENST00000233615	ENSG00000239779	WBP1	TRUE	FALSE
chr2	74459747	T	G	ENST00000233615	ENSG00000239779	WBP1	TRUE	FALSE
chr2	74459871	A	C	ENST00000233615	ENSG00000239779	WBP1	TRUE	FALSE
chr2	74459871	A	G	ENST00000233615	ENSG00000239779	WBP1	TRUE	FALSE
chr2	74459871	A	T	ENST00000233615	ENSG00000239779	WBP1	TRUE	FALSE
chr2	74459872	G	A	ENST00000233615	ENSG00000239779	WBP1	TRUE	FALSE
chr2	74459872	G	C	ENST00000233615	ENSG00000239779	WBP1	TRUE	FALSE
chr2	74459872	G	T	ENST00000233615	ENSG00000239779	WBP1	TRUE	FALSE
chr2	74459873	G	A	ENST00000233615	ENSG00000239779	WBP1	TRUE	TRUE
chr2	74459874	G	A	ENST00000233615	ENSG00000239779	WBP1	TRUE	TRUE
chr2	74459879	G	A	ENST00000233615	ENSG00000239779	WBP1	TRUE	TRUE
chr2	74459880	G	A	ENST00000233615	ENSG00000239779	WBP1	TRUE	TRUE
chr2	74459888	G	A	ENST00000233615	ENSG00000239779	WBP1	TRUE	TRUE
chr2	74459889	G	A	ENST00000233615	ENSG00000239779	WBP1	TRUE	TRUE
chr2	74459913	C	A	ENST00000233615	ENSG00000239779	WBP1
chr2	74459916	T	A	ENST00000233615	ENSG00000239779	WBP1
chr2	74459919	C	A	ENST00000233615	ENSG00000239779	WBP1
chr2	74459932	C	T	ENST00000233615	ENSG00000239779	WBP1
chr2	74459935	C	T	ENST00000233615	ENSG00000239779	WBP1
chr2	74459941	A	T	ENST00000233615	ENSG00000239779	WBP1
chr2	74459953	C	T	ENST00000233615	ENSG00000239779	WBP1
chr2	74459956	C	T	ENST00000233615	ENSG00000239779	WBP1
chr2	74459959	C	T	ENST00000233615	ENSG00000239779	WBP1
chr2	74459962	C	T	ENST00000233615	ENSG00000239779	WBP1
chr2	74459968	C	T	ENST00000233615	ENSG00000239779	WBP1
chr2	74459974	G	T	ENST00000233615	ENSG00000239779	WBP1
chr2	74459984	T	A	ENST00000233615	ENSG00000239779	WBP1
chr2	74459987	T	A	ENST00000233615	ENSG00000239779	WBP1
chr2	74459994	T	A	ENST00000233615	ENSG00000239779	WBP1
chr2	74459994	T	G	ENST00000233615	ENSG00000239779	WBP1
chr2	74460006	C	A	ENST00000233615	ENSG00000239779	WBP1	FALSE	FALSE
chr2	74460035	C	A	ENST00000233615	ENSG00000239779	WBP1	FALSE	FALSE
chr2	74460035	C	G	ENST00000233615	ENSG00000239779	WBP1	FALSE	FALSE
chr2	74460050	G	A	ENST00000233615	ENSG00000239779	WBP1	TRUE	FALSE
chr2	74460050	G	C	ENST00000233615	ENSG00000239779	WBP1	TRUE	FALSE
chr2	74460050	G	T	ENST00000233615	ENSG00000239779	WBP1	TRUE	FALSE
chr2	74460051	T	A	ENST00000233615	ENSG00000239779	WBP1	TRUE	FALSE
chr2	74460051	T	C	ENST00000233615	ENSG00000239779	WBP1	TRUE	FALSE
chr2	74460051	T	G	ENST00000233615	ENSG00000239779	WBP1	TRUE	FALSE
chr2	74460219	A	C	ENST00000233615	ENSG00000239779	WBP1	TRUE	FALSE
chr2	74460219	A	G	ENST00000233615	ENSG00000239779	WBP1	TRUE	FALSE
chr2	74460219	A	T	ENST00000233615	ENSG00000239779	WBP1	TRUE	FALSE
chr2	74460220	G	A	ENST00000233615	ENSG00000239779	WBP1	TRUE	FALSE
chr2	74460220	G	C	ENST00000233615	ENSG00000239779	WBP1	TRUE	FALSE
chr2	74460220	G	T	ENST00000233615	ENSG00000239779	WBP1	TRUE	FALSE
chr2	74460238	A	T	ENST00000233615	ENSG00000239779	WBP1	FALSE	FALSE
chr2	74460252	C	A	ENST00000233615	ENSG00000239779	WBP1	FALSE	FALSE
chr2	74460252	C	G	ENST00000233615	ENSG00000239779	WBP1	FALSE	FALSE
chr2	74460253	G	T	ENST00000233615	ENSG00000239779	WBP1	FALSE	FALSE
chr2	74460294	T	A	ENST00000233615	ENSG00000239779	WBP1	FALSE	FALSE
chr2	74460294	T	G	ENST00000233615	ENSG00000239779	WBP1	FALSE	FALSE
chr2	74460317	T	A	ENST00000233615	ENSG00000239779	WBP1	FALSE	FALSE
chr2	74460331	G	T	ENST00000233615	ENSG00000239779	WBP1	FALSE	FALSE
chr2	74460334	C	T	ENST00000233615	ENSG00000239779	WBP1	FALSE	FALSE
chr2	74460342	C	A	ENST00000233615	ENSG00000239779	WBP1	FALSE	FALSE
chr2	74460345	T	A	ENST00000233615	ENSG00000239779	WBP1	FALSE	FALSE
chr2	74460353	C	A	ENST00000233615	ENSG00000239779	WBP1	FALSE	FALSE
chr2	74460353	C	G	ENST00000233615	ENSG00000239779	WBP1	FALSE	FALSE
chr2	74460363	C	A	ENST00000233615	ENSG00000239779	WBP1	FALSE	FALSE
chr2	74460376	G	T	ENST00000233615	ENSG00000239779	WBP1	FALSE	FALSE
chr2	74460379	G	T	ENST00000233615	ENSG00000239779	WBP1	FALSE	FALSE
chr2	74460391	G	T	ENST00000233615	ENSG00000239779	WBP1	FALSE	FALSE
chr2	74460409	C	T	ENST00000233615	ENSG00000239779	WBP1
chr2	74460427	C	T	ENST00000233615	ENSG00000239779	WBP1
chr2	74460430	G	T	ENST00000233615	ENSG00000239779	WBP1
chr2	74460436	G	T	ENST00000233615	ENSG00000239779	WBP1
chr2	74460480	C	A	ENST00000233615	ENSG00000239779	WBP1
chr2	74460486	T	A	ENST00000233615	ENSG00000239779	WBP1
chr2	74460486	T	G	ENST00000233615	ENSG00000239779	WBP1
chr2	74460494	T	A	ENST00000233615	ENSG00000239779	WBP1
chr2	74460494	T	G	ENST00000233615	ENSG00000239779	WBP1
chr2	74460514	G	T	ENST00000233615	ENSG00000239779	WBP1
chr2	74460522	C	A	ENST00000233615	ENSG00000239779	WBP1
chr2	74460528	T	A	ENST00000233615	ENSG00000239779	WBP1
chr2	74460541	G	T	ENST00000233615	ENSG00000239779	WBP1
chr2	74460547	G	T	ENST00000233615	ENSG00000239779	WBP1
chr2	74460556	A	T	ENST00000233615	ENSG00000239779	WBP1
chr2	74460559	G	T	ENST00000233615	ENSG00000239779	WBP1
chr2	74460592	G	T	ENST00000233615	ENSG00000239779	WBP1
chr2	74460600	C	A	ENST00000233615	ENSG00000239779	WBP1
chr2	74460600	C	G	ENST00000233615	ENSG00000239779	WBP1
chr2	74460609	T	A	ENST00000233615	ENSG00000239779	WBP1
chr2	74460622	G	T	ENST00000233615	ENSG00000239779	WBP1
chr2	74460634	C	T	ENST00000233615	ENSG00000239779	WBP1
chr2	74460664	G	T	ENST00000233615	ENSG00000239779	WBP1
chr2	74461278	G	C	ENST00000448666	ENSG00000115275	MOGS	FALSE	FALSE
chr2	74461278	G	T	ENST00000448666	ENSG00000115275	MOGS	FALSE	FALSE
chr2	74461286	C	A	ENST00000448666	ENSG00000115275	MOGS	FALSE	FALSE
chr2	74461300	A	C	ENST00000448666	ENSG00000115275	MOGS	FALSE	FALSE
chr2	74461300	A	T	ENST00000448666	ENSG00000115275	MOGS	FALSE	FALSE
chr2	74461314	C	T	ENST00000448666	ENSG00000115275	MOGS	FALSE	FALSE
chr2	74461315	C	T	ENST00000448666	ENSG00000115275	MOGS	FALSE	FALSE
chr2	74461332	G	T	ENST00000448666	ENSG00000115275	MOGS	FALSE	FALSE
chr2	74461346	G	A	ENST00000448666	ENSG00000115275	MOGS	FALSE	FALSE
chr2	74461362	G	C	ENST00000448666	ENSG00000115275	MOGS	FALSE	FALSE
chr2	74461362	G	T	ENST00000448666	ENSG00000115275	MOGS	FALSE	FALSE
chr2	74461367	G	A	ENST00000448666	ENSG00000115275	MOGS	FALSE	FALSE
chr2	74461370	C	A	ENST00000448666	ENSG00000115275	MOGS	FALSE	FALSE
chr2	74461371	C	T	ENST00000448666	ENSG00000115275	MOGS	FALSE	FALSE
chr2	74461372	C	T	ENST00000448666	ENSG00000115275	MOGS	FALSE	FALSE
chr2	74461391	G	A	ENST00000448666	ENSG00000115275	MOGS	FALSE	FALSE
chr2	74461392	G	C	ENST00000448666	ENSG00000115275	MOGS	FALSE	FALSE
chr2	74461392	G	T	ENST00000448666	ENSG00000115275	MOGS	FALSE	FALSE
chr2	74461397	G	A	ENST00000448666	ENSG00000115275	MOGS	FALSE	FALSE
chr2	74461401	C	T	ENST00000448666	ENSG00000115275	MOGS	FALSE	FALSE
chr2	74461402	C	T	ENST00000448666	ENSG00000115275	MOGS	FALSE	FALSE
chr2	74461433	C	A	ENST00000448666	ENSG00000115275	MOGS	FALSE	FALSE
chr2	74461445	T	A	ENST00000448666	ENSG00000115275	MOGS	FALSE	FALSE
chr2	74461460	G	A	ENST00000448666	ENSG00000115275	MOGS	FALSE	FALSE
chr2	74461472	C	A	ENST00000448666	ENSG00000115275	MOGS	FALSE	FALSE
chr2	74461482	A	C	ENST00000448666	ENSG00000115275	MOGS	FALSE	FALSE
chr2	74461482	A	T	ENST00000448666	ENSG00000115275	MOGS	FALSE	FALSE
chr2	74461499	C	A	ENST00000448666	ENSG00000115275	MOGS	FALSE	FALSE
chr2	74461501	A	T	ENST00000448666	ENSG00000115275	MOGS	FALSE	FALSE
chr2	74461509	G	C	ENST00000448666	ENSG00000115275	MOGS	FALSE	FALSE
chr2	74461509	G	T	ENST00000448666	ENSG00000115275	MOGS	FALSE	FALSE
chr2	74461524	C	T	ENST00000448666	ENSG00000115275	MOGS	FALSE	FALSE
chr2	74461525	C	T	ENST00000448666	ENSG00000115275	MOGS	FALSE	FALSE
chr2	74461539	C	T	ENST00000448666	ENSG00000115275	MOGS	FALSE	FALSE
chr2	74461540	C	T	ENST00000448666	ENSG00000115275	MOGS	FALSE	FALSE
chr2	74461542	G	C	ENST00000448666	ENSG00000115275	MOGS	FALSE	FALSE
chr2	74461542	G	T	ENST00000448666	ENSG00000115275	MOGS	FALSE	FALSE
chr2	74461559	C	A	ENST00000448666	ENSG00000115275	MOGS	FALSE	FALSE
chr2	74461561	G	C	ENST00000448666	ENSG00000115275	MOGS	FALSE	FALSE
chr2	74461561	G	T	ENST00000448666	ENSG00000115275	MOGS	FALSE	FALSE
chr2	74461571	G	A	ENST00000448666	ENSG00000115275	MOGS	FALSE	FALSE
chr2	74461575	A	C	ENST00000448666	ENSG00000115275	MOGS	FALSE	FALSE
chr2	74461575	A	T	ENST00000448666	ENSG00000115275	MOGS	FALSE	FALSE
chr2	74461606	A	C	ENST00000448666	ENSG00000115275	MOGS	FALSE	FALSE
chr2	74461606	A	T	ENST00000448666	ENSG00000115275	MOGS	FALSE	FALSE
chr2	74461620	C	T	ENST00000448666	ENSG00000115275	MOGS	FALSE	FALSE
chr2	74461621	C	T	ENST00000448666	ENSG00000115275	MOGS	FALSE	FALSE
chr2	74461672	G	C	ENST00000448666	ENSG00000115275	MOGS	FALSE	FALSE
chr2	74461672	G	T	ENST00000448666	ENSG00000115275	MOGS	FALSE	FALSE
chr2	74461691	G	A	ENST00000448666	ENSG00000115275	MOGS	FALSE	FALSE
chr2	74461699	A	T	ENST00000448666	ENSG00000115275	MOGS	FALSE	FALSE
chr2	74461716	A	C	ENST00000448666	ENSG00000115275	MOGS	FALSE	FALSE
chr2	74461716	A	T	ENST00000448666	ENSG00000115275	MOGS	FALSE	FALSE
chr2	74461734	A	C	ENST00000448666	ENSG00000115275	MOGS	FALSE	FALSE
chr2	74461734	A	T	ENST00000448666	ENSG00000115275	MOGS	FALSE	FALSE
chr2	74461739	G	A	ENST00000448666	ENSG00000115275	MOGS	FALSE	FALSE
chr2	74461745	G	A	ENST00000448666	ENSG00000115275	MOGS	FALSE	FALSE
chr2	74461751	G	A	ENST00000448666	ENSG00000115275	MOGS	FALSE	FALSE
chr2	74461781	G	A	ENST00000448666	ENSG00000115275	MOGS	FALSE	FALSE
chr2	74461796	T	A	ENST00000448666	ENSG00000115275	MOGS	FALSE	FALSE
chr2	74461802	G	A	ENST00000448666	ENSG00000115275	MOGS	FALSE	FALSE
chr2	74461811	T	A	ENST00000448666	ENSG00000115275	MOGS	FALSE	FALSE
chr2	74461841	C	A	ENST00000448666	ENSG00000115275	MOGS	FALSE	FALSE
chr2	74461847	C	A	ENST00000448666	ENSG00000115275	MOGS	FALSE	FALSE
chr2	74461854	C	T	ENST00000448666	ENSG00000115275	MOGS	FALSE	FALSE
chr2	74461855	C	T	ENST00000448666	ENSG00000115275	MOGS	FALSE	FALSE
chr2	74461865	C	A	ENST00000448666	ENSG00000115275	MOGS	FALSE	FALSE
chr2	74461877	C	A	ENST00000448666	ENSG00000115275	MOGS	FALSE	FALSE
chr2	74461886	C	A	ENST00000448666	ENSG00000115275	MOGS	FALSE	FALSE
chr2	74461891	G	C	ENST00000448666	ENSG00000115275	MOGS	FALSE	FALSE
chr2	74461891	G	T	ENST00000448666	ENSG00000115275	MOGS	FALSE	FALSE
chr2	74461913	C	A	ENST00000448666	ENSG00000115275	MOGS	FALSE	FALSE
chr2	74461925	C	A	ENST00000448666	ENSG00000115275	MOGS	FALSE	FALSE
chr2	74461931	C	A	ENST00000448666	ENSG00000115275	MOGS	FALSE	FALSE
chr2	74461943	C	A	ENST00000448666	ENSG00000115275	MOGS	FALSE	FALSE
chr2	74461980	C	T	ENST00000448666	ENSG00000115275	MOGS	FALSE	FALSE
chr2	74461981	C	T	ENST00000448666	ENSG00000115275	MOGS	FALSE	FALSE
chr2	74461983	A	T	ENST00000448666	ENSG00000115275	MOGS	FALSE	FALSE
chr2	74461988	G	A	ENST00000448666	ENSG00000115275	MOGS	FALSE	FALSE
chr2	74462006	C	A	ENST00000448666	ENSG00000115275	MOGS	FALSE	FALSE
chr2	74462014	G	C	ENST00000448666	ENSG00000115275	MOGS	FALSE	FALSE
chr2	74462014	G	T	ENST00000448666	ENSG00000115275	MOGS	FALSE	FALSE
chr2	74462023	G	C	ENST00000448666	ENSG00000115275	MOGS	FALSE	FALSE
chr2	74462023	G	T	ENST00000448666	ENSG00000115275	MOGS	FALSE	FALSE
chr2	74462034	G	C	ENST00000448666	ENSG00000115275	MOGS	FALSE	FALSE
chr2	74462034	G	T	ENST00000448666	ENSG00000115275	MOGS	FALSE	FALSE
chr2	74462063	T	A	ENST00000448666	ENSG00000115275	MOGS	FALSE	FALSE
chr2	74462074	A	C	ENST00000448666	ENSG00000115275	MOGS	FALSE	FALSE
chr2	74462074	A	T	ENST00000448666	ENSG00000115275	MOGS	FALSE	FALSE
chr2	74462083	A	C	ENST00000448666	ENSG00000115275	MOGS	FALSE	FALSE
chr2	74462083	A	T	ENST00000448666	ENSG00000115275	MOGS	FALSE	FALSE
chr2	74462099	C	A	ENST00000448666	ENSG00000115275	MOGS	FALSE	FALSE
chr2	74462103	C	T	ENST00000448666	ENSG00000115275	MOGS	FALSE	FALSE
chr2	74462104	C	T	ENST00000448666	ENSG00000115275	MOGS	FALSE	FALSE
chr2	74462109	G	C	ENST00000448666	ENSG00000115275	MOGS	FALSE	FALSE
chr2	74462109	G	T	ENST00000448666	ENSG00000115275	MOGS	FALSE	FALSE
chr2	74462135	G	A	ENST00000448666	ENSG00000115275	MOGS	FALSE	FALSE
chr2	74462141	G	A	ENST00000448666	ENSG00000115275	MOGS	FALSE	FALSE
chr2	74462148	C	T	ENST00000448666	ENSG00000115275	MOGS	FALSE	FALSE
chr2	74462149	C	T	ENST00000448666	ENSG00000115275	MOGS	FALSE	FALSE
chr2	74462157	C	T	ENST00000448666	ENSG00000115275	MOGS	FALSE	FALSE
chr2	74462158	C	T	ENST00000448666	ENSG00000115275	MOGS	FALSE	FALSE
chr2	74462176	A	T	ENST00000448666	ENSG00000115275	MOGS	FALSE	FALSE
chr2	74462183	T	A	ENST00000448666	ENSG00000115275	MOGS	FALSE	FALSE
chr2	74462186	G	A	ENST00000448666	ENSG00000115275	MOGS	FALSE	FALSE
chr2	74462197	A	T	ENST00000448666	ENSG00000115275	MOGS	FALSE	FALSE
chr2	74462219	C	A	ENST00000448666	ENSG00000115275	MOGS	FALSE	FALSE
chr2	74462239	A	T	ENST00000448666	ENSG00000115275	MOGS	FALSE	FALSE
chr2	74462273	G	A	ENST00000448666	ENSG00000115275	MOGS	FALSE	FALSE
chr2	74462276	G	A	ENST00000448666	ENSG00000115275	MOGS	FALSE	FALSE
chr2	74462288	C	A	ENST00000448666	ENSG00000115275	MOGS	FALSE	FALSE
chr2	74462306	G	A	ENST00000448666	ENSG00000115275	MOGS	FALSE	FALSE
chr2	74462312	C	A	ENST00000448666	ENSG00000115275	MOGS	FALSE	FALSE
chr2	74462327	G	A	ENST00000448666	ENSG00000115275	MOGS	FALSE	FALSE
chr2	74462330	C	A	ENST00000448666	ENSG00000115275	MOGS	FALSE	FALSE
chr2	74462340	C	T	ENST00000448666	ENSG00000115275	MOGS	FALSE	FALSE
chr2	74462341	C	T	ENST00000448666	ENSG00000115275	MOGS	FALSE	FALSE
chr2	74462367	C	T	ENST00000448666	ENSG00000115275	MOGS	FALSE	FALSE
chr2	74462368	C	T	ENST00000448666	ENSG00000115275	MOGS	FALSE	FALSE
chr2	74462384	C	A	ENST00000448666	ENSG00000115275	MOGS	FALSE	FALSE
chr2	74462403	C	T	ENST00000448666	ENSG00000115275	MOGS	FALSE	FALSE
chr2	74462404	C	T	ENST00000448666	ENSG00000115275	MOGS	FALSE	FALSE
chr2	74462411	G	A	ENST00000448666	ENSG00000115275	MOGS	FALSE	FALSE
chr2	74462423	G	A	ENST00000448666	ENSG00000115275	MOGS	FALSE	FALSE
chr2	74462435	C	A	ENST00000448666	ENSG00000115275	MOGS	FALSE	FALSE
chr2	74462439	C	T	ENST00000448666	ENSG00000115275	MOGS	FALSE	FALSE
chr2	74462440	C	T	ENST00000448666	ENSG00000115275	MOGS	FALSE	FALSE
chr2	74462453	G	A	ENST00000448666	ENSG00000115275	MOGS	FALSE	FALSE
chr2	74462464	G	C	ENST00000448666	ENSG00000115275	MOGS	FALSE	FALSE
chr2	74462464	G	T	ENST00000448666	ENSG00000115275	MOGS	FALSE	FALSE
chr2	74462522	T	A	ENST00000448666	ENSG00000115275	MOGS	FALSE	FALSE
chr2	74462525	G	A	ENST00000448666	ENSG00000115275	MOGS	FALSE	FALSE
chr2	74462528	C	A	ENST00000448666	ENSG00000115275	MOGS	FALSE	FALSE
chr2	74462537	C	A	ENST00000448666	ENSG00000115275	MOGS	FALSE	FALSE
chr2	74462554	A	T	ENST00000448666	ENSG00000115275	MOGS	FALSE	FALSE
chr2	74462567	G	A	ENST00000448666	ENSG00000115275	MOGS	FALSE	FALSE
chr2	74462570	C	A	ENST00000448666	ENSG00000115275	MOGS	FALSE	FALSE
chr2	74462571	G	C	ENST00000448666	ENSG00000115275	MOGS	FALSE	FALSE
chr2	74462571	G	T	ENST00000448666	ENSG00000115275	MOGS	FALSE	FALSE
chr2	74462577	G	C	ENST00000448666	ENSG00000115275	MOGS	FALSE	FALSE
chr2	74462577	G	T	ENST00000448666	ENSG00000115275	MOGS	FALSE	FALSE
chr2	74462588	C	A	ENST00000448666	ENSG00000115275	MOGS	FALSE	FALSE
chr2	74462615	G	A	ENST00000448666	ENSG00000115275	MOGS	FALSE	FALSE
chr2	74462620	A	T	ENST00000448666	ENSG00000115275	MOGS	FALSE	FALSE
chr2	74462627	G	A	ENST00000448666	ENSG00000115275	MOGS	FALSE	FALSE
chr2	74462630	C	A	ENST00000448666	ENSG00000115275	MOGS	FALSE	FALSE
chr2	74462648	T	A	ENST00000448666	ENSG00000115275	MOGS	FALSE	FALSE
chr2	74462651	C	A	ENST00000448666	ENSG00000115275	MOGS	FALSE	FALSE
chr2	74462654	T	A	ENST00000448666	ENSG00000115275	MOGS	FALSE	FALSE
chr2	74462660	G	A	ENST00000448666	ENSG00000115275	MOGS	FALSE	FALSE
chr2	74462669	T	A	ENST00000448666	ENSG00000115275	MOGS	FALSE	FALSE
chr2	74462672	C	A	ENST00000448666	ENSG00000115275	MOGS	FALSE	FALSE
chr2	74462681	C	A	ENST00000448666	ENSG00000115275	MOGS	FALSE	FALSE
chr2	74462684	T	A	ENST00000448666	ENSG00000115275	MOGS	FALSE	FALSE
chr2	74462693	C	A	ENST00000448666	ENSG00000115275	MOGS	FALSE	FALSE
chr2	74462705	C	A	ENST00000448666	ENSG00000115275	MOGS	FALSE	FALSE
chr2	74462714	G	A	ENST00000448666	ENSG00000115275	MOGS	FALSE	FALSE
chr2	74462738	T	A	ENST00000448666	ENSG00000115275	MOGS	FALSE	FALSE
chr2	74462750	G	A	ENST00000448666	ENSG00000115275	MOGS	FALSE	FALSE
chr2	74462756	C	A	ENST00000448666	ENSG00000115275	MOGS	FALSE	FALSE
chr2	74462759	C	A	ENST00000448666	ENSG00000115275	MOGS	FALSE	FALSE
chr2	74462765	G	A	ENST00000448666	ENSG00000115275	MOGS	FALSE	FALSE
chr2	74462776	G	C	ENST00000448666	ENSG00000115275	MOGS	FALSE	FALSE
chr2	74462776	G	T	ENST00000448666	ENSG00000115275	MOGS	FALSE	FALSE
chr2	74462780	C	A	ENST00000448666	ENSG00000115275	MOGS	FALSE	FALSE
chr2	74462792	C	A	ENST00000448666	ENSG00000115275	MOGS	FALSE	FALSE
chr2	74462810	T	A	ENST00000448666	ENSG00000115275	MOGS	FALSE	FALSE
chr2	74462822	G	A	ENST00000448666	ENSG00000115275	MOGS	FALSE	FALSE
chr2	74462825	G	A	ENST00000448666	ENSG00000115275	MOGS	FALSE	FALSE
chr2	74462830	A	T	ENST00000448666	ENSG00000115275	MOGS	FALSE	FALSE
chr2	74462837	G	A	ENST00000448666	ENSG00000115275	MOGS	FALSE	FALSE
chr2	74462843	G	A	ENST00000448666	ENSG00000115275	MOGS	FALSE	FALSE
chr2	74462849	G	A	ENST00000448666	ENSG00000115275	MOGS	FALSE	FALSE
chr2	74462864	T	A	ENST00000448666	ENSG00000115275	MOGS	FALSE	FALSE
chr2	74462870	C	A	ENST00000448666	ENSG00000115275	MOGS	FALSE	FALSE
chr2	74462871	C	T	ENST00000448666	ENSG00000115275	MOGS	FALSE	FALSE
chr2	74462872	C	T	ENST00000448666	ENSG00000115275	MOGS	FALSE	FALSE
chr2	74462876	T	A	ENST00000448666	ENSG00000115275	MOGS	FALSE	FALSE
chr2	74462885	C	A	ENST00000448666	ENSG00000115275	MOGS	FALSE	FALSE
chr2	74462890	A	T	ENST00000448666	ENSG00000115275	MOGS	FALSE	FALSE
chr2	74462898	G	C	ENST00000448666	ENSG00000115275	MOGS	FALSE	FALSE
chr2	74462898	G	T	ENST00000448666	ENSG00000115275	MOGS	FALSE	FALSE
chr2	74462906	C	A	ENST00000448666	ENSG00000115275	MOGS	FALSE	FALSE
chr2	74462933	G	A	ENST00000448666	ENSG00000115275	MOGS	FALSE	FALSE
chr2	74462937	C	T	ENST00000448666	ENSG00000115275	MOGS	FALSE	FALSE
chr2	74462938	C	T	ENST00000448666	ENSG00000115275	MOGS	FALSE	FALSE
chr2	74462957	T	A	ENST00000448666	ENSG00000115275	MOGS	FALSE	FALSE
chr2	74462966	C	A	ENST00000448666	ENSG00000115275	MOGS	FALSE	FALSE
chr2	74462984	C	A	ENST00000448666	ENSG00000115275	MOGS	FALSE	FALSE
chr2	74462997	C	T	ENST00000448666	ENSG00000115275	MOGS	FALSE	FALSE
chr2	74462998	C	T	ENST00000448666	ENSG00000115275	MOGS	FALSE	FALSE
chr2	74463009	G	C	ENST00000448666	ENSG00000115275	MOGS	FALSE	FALSE
chr2	74463009	G	T	ENST00000448666	ENSG00000115275	MOGS	FALSE	FALSE
chr2	74463013	C	A	ENST00000448666	ENSG00000115275	MOGS	TRUE	FALSE
chr2	74463013	C	G	ENST00000448666	ENSG00000115275	MOGS	TRUE	FALSE
chr2	74463013	C	T	ENST00000448666	ENSG00000115275	MOGS	TRUE	FALSE
chr2	74463014	T	A	ENST00000448666	ENSG00000115275	MOGS	TRUE	FALSE
chr2	74463014	T	C	ENST00000448666	ENSG00000115275	MOGS	TRUE	TRUE
chr2	74463014	T	G	ENST00000448666	ENSG00000115275	MOGS	TRUE	FALSE
chr2	74463188	A	C	ENST00000448666	ENSG00000115275	MOGS	TRUE	FALSE
chr2	74463188	A	G	ENST00000448666	ENSG00000115275	MOGS	TRUE	FALSE
chr2	74463188	A	T	ENST00000448666	ENSG00000115275	MOGS	TRUE	FALSE
chr2	74463189	C	A	ENST00000448666	ENSG00000115275	MOGS	TRUE	FALSE
chr2	74463189	C	G	ENST00000448666	ENSG00000115275	MOGS	TRUE	FALSE
chr2	74463189	C	T	ENST00000448666	ENSG00000115275	MOGS	TRUE	FALSE
chr2	74463195	A	C	ENST00000448666	ENSG00000115275	MOGS	FALSE	FALSE
chr2	74463195	A	T	ENST00000448666	ENSG00000115275	MOGS	FALSE	FALSE
chr2	74463200	T	A	ENST00000448666	ENSG00000115275	MOGS	FALSE	FALSE
chr2	74463232	A	T	ENST00000448666	ENSG00000115275	MOGS	FALSE	FALSE
chr2	74463260	C	A	ENST00000448666	ENSG00000115275	MOGS	TRUE	TRUE
chr2	74463284	T	A	ENST00000448666	ENSG00000115275	MOGS	TRUE	TRUE
chr2	74463286	A	T	ENST00000448666	ENSG00000115275	MOGS	TRUE	TRUE
chr2	74463290	G	A	ENST00000448666	ENSG00000115275	MOGS	TRUE	TRUE
chr2	74463296	T	A	ENST00000448666	ENSG00000115275	MOGS	TRUE	TRUE
chr2	74463308	C	A	ENST00000448666	ENSG00000115275	MOGS	TRUE	TRUE
chr2	74463323	C	A	ENST00000448666	ENSG00000115275	MOGS	TRUE	TRUE
chr2	74463326	T	A	ENST00000448666	ENSG00000115275	MOGS	TRUE	TRUE
chr2	74463342	A	C	ENST00000448666	ENSG00000115275	MOGS	TRUE	TRUE
chr2	74463342	A	T	ENST00000448666	ENSG00000115275	MOGS	TRUE	TRUE
chr2	74463361	A	T	ENST00000448666	ENSG00000115275	MOGS	TRUE	TRUE
chr2	74463382	G	C	ENST00000448666	ENSG00000115275	MOGS	TRUE	TRUE
chr2	74463382	G	T	ENST00000448666	ENSG00000115275	MOGS	TRUE	TRUE
chr2	74463387	C	A	ENST00000448666	ENSG00000115275	MOGS	TRUE	FALSE
chr2	74463387	C	G	ENST00000448666	ENSG00000115275	MOGS	TRUE	FALSE
chr2	74463387	C	T	ENST00000448666	ENSG00000115275	MOGS	TRUE	FALSE
chr2	74463388	T	A	ENST00000448666	ENSG00000115275	MOGS	TRUE	FALSE
chr2	74463388	T	C	ENST00000448666	ENSG00000115275	MOGS	TRUE	FALSE
chr2	74463388	T	G	ENST00000448666	ENSG00000115275	MOGS	TRUE	FALSE
chr2	74464494	A	C	ENST00000448666	ENSG00000115275	MOGS	FALSE	FALSE
chr2	74464494	A	G	ENST00000448666	ENSG00000115275	MOGS	FALSE	FALSE
chr2	74464494	A	T	ENST00000448666	ENSG00000115275	MOGS	FALSE	FALSE
chr2	74464495	C	A	ENST00000448666	ENSG00000115275	MOGS	FALSE	FALSE
chr2	74464495	C	G	ENST00000448666	ENSG00000115275	MOGS	FALSE	FALSE
chr2	74464495	C	T	ENST00000448666	ENSG00000115275	MOGS	FALSE	FALSE
chr2	74464498	G	A	ENST00000448666	ENSG00000115275	MOGS	TRUE	TRUE
chr2	74464504	C	A	ENST00000448666	ENSG00000115275	MOGS	TRUE	TRUE
chr2	74464516	T	A	ENST00000448666	ENSG00000115275	MOGS	TRUE	TRUE
chr2	74464517	C	T	ENST00000448666	ENSG00000115275	MOGS	TRUE	TRUE
chr2	74464518	C	T	ENST00000448666	ENSG00000115275	MOGS	TRUE	TRUE
chr2	74464523	C	T	ENST00000448666	ENSG00000115275	MOGS	TRUE	TRUE
chr2	74464524	C	T	ENST00000448666	ENSG00000115275	MOGS	TRUE	TRUE
chr2	74464534	C	A	ENST00000448666	ENSG00000115275	MOGS	TRUE	TRUE
chr2	74464540	G	A	ENST00000448666	ENSG00000115275	MOGS	TRUE	TRUE
chr2	74464555	T	A	ENST00000448666	ENSG00000115275	MOGS	TRUE	TRUE
chr2	74464564	C	A	ENST00000448666	ENSG00000115275	MOGS	TRUE	TRUE
chr2	74464578	A	C	ENST00000448666	ENSG00000115275	MOGS	TRUE	TRUE
chr2	74464578	A	T	ENST00000448666	ENSG00000115275	MOGS	TRUE	TRUE
chr2	74464591	G	A	ENST00000448666	ENSG00000115275	MOGS	TRUE	TRUE
chr2	74464600	G	A	ENST00000448666	ENSG00000115275	MOGS	TRUE	TRUE
chr2	74464630	C	A	ENST00000448666	ENSG00000115275	MOGS	TRUE	TRUE
chr2	74464631	C	T	ENST00000448666	ENSG00000115275	MOGS	TRUE	TRUE
chr2	74464632	C	T	ENST00000448666	ENSG00000115275	MOGS	TRUE	TRUE
chr2	74464637	A	C	ENST00000448666	ENSG00000115275	MOGS	TRUE	TRUE
chr2	74464637	A	T	ENST00000448666	ENSG00000115275	MOGS	TRUE	TRUE
chr2	74464660	G	A	ENST00000448666	ENSG00000115275	MOGS	TRUE	TRUE
chr2	74464663	C	A	ENST00000448666	ENSG00000115275	MOGS	TRUE	TRUE
chr2	74464664	A	T	ENST00000448666	ENSG00000115275	MOGS	TRUE	TRUE
chr2	74464681	T	A	ENST00000448666	ENSG00000115275	MOGS	TRUE	TRUE
chr2	74464705	G	A	ENST00000448666	ENSG00000115275	MOGS	TRUE	TRUE
chr2	74464708	G	A	ENST00000448666	ENSG00000115275	MOGS	TRUE	TRUE
chr2	74464712	C	T	ENST00000448666	ENSG00000115275	MOGS	TRUE	TRUE
chr2	74464713	C	T	ENST00000448666	ENSG00000115275	MOGS	TRUE	TRUE
chr2	74464723	C	A	ENST00000448666	ENSG00000115275	MOGS	FALSE	FALSE
chr2	74464723	C	G	ENST00000448666	ENSG00000115275	MOGS	FALSE	FALSE
chr2	74464723	C	T	ENST00000448666	ENSG00000115275	MOGS	FALSE	FALSE
chr2	74464724	T	A	ENST00000448666	ENSG00000115275	MOGS	FALSE	FALSE
chr2	74464724	T	C	ENST00000448666	ENSG00000115275	MOGS	FALSE	FALSE
chr2	74464724	T	G	ENST00000448666	ENSG00000115275	MOGS	FALSE	FALSE
chr2	74464894	A	C	ENST00000448666	ENSG00000115275	MOGS	TRUE	FALSE
chr2	74464894	A	G	ENST00000448666	ENSG00000115275	MOGS	TRUE	FALSE
chr2	74464894	A	T	ENST00000448666	ENSG00000115275	MOGS	TRUE	FALSE
chr2	74464895	C	A	ENST00000448666	ENSG00000115275	MOGS	TRUE	FALSE
chr2	74464895	C	G	ENST00000448666	ENSG00000115275	MOGS	TRUE	FALSE
chr2	74464895	C	T	ENST00000448666	ENSG00000115275	MOGS	TRUE	FALSE
chr2	74464896	C	A	ENST00000448666	ENSG00000115275	MOGS	TRUE	TRUE
chr2	74464911	T	A	ENST00000448666	ENSG00000115275	MOGS	TRUE	TRUE
chr2	74464926	T	A	ENST00000448666	ENSG00000115275	MOGS	TRUE	TRUE
chr2	74464936	G	C	ENST00000448666	ENSG00000115275	MOGS	TRUE	TRUE
chr2	74464936	G	T	ENST00000448666	ENSG00000115275	MOGS	TRUE	TRUE
chr2	74464951	G	C	ENST00000448666	ENSG00000115275	MOGS	TRUE	TRUE
chr2	74464951	G	T	ENST00000448666	ENSG00000115275	MOGS	TRUE	TRUE
chr2	74464959	C	A	ENST00000448666	ENSG00000115275	MOGS	TRUE	TRUE
chr2	74464960	C	T	ENST00000448666	ENSG00000115275	MOGS	TRUE	TRUE
chr2	74464961	C	T	ENST00000448666	ENSG00000115275	MOGS	TRUE	TRUE
chr2	74465006	A	T	ENST00000448666	ENSG00000115275	MOGS	TRUE	TRUE
chr2	74465050	G	C	ENST00000448666	ENSG00000115275	MOGS	TRUE	TRUE
chr2	74465050	G	T	ENST00000448666	ENSG00000115275	MOGS	TRUE	TRUE
chr2	74465053	C	T	ENST00000448666	ENSG00000115275	MOGS	TRUE	TRUE
chr2	74465054	C	T	ENST00000448666	ENSG00000115275	MOGS	TRUE	TRUE
chr2	74465065	C	T	ENST00000448666	ENSG00000115275	MOGS	TRUE	TRUE
chr2	74465066	C	T	ENST00000448666	ENSG00000115275	MOGS	TRUE	TRUE
chr2	74465075	G	T	ENST00000448666	ENSG00000115275	MOGS	TRUE	TRUE
chr2	74465090	A	T	ENST00000448666	ENSG00000115275	MOGS	TRUE	TRUE
chr2	74465121	C	A	ENST00000448666	ENSG00000115275	MOGS	TRUE	TRUE
chr2	74465124	C	A	ENST00000448666	ENSG00000115275	MOGS	TRUE	TRUE
chr2	74465163	G	A	ENST00000448666	ENSG00000115275	MOGS	TRUE	TRUE
chr2	74465175	C	A	ENST00000448666	ENSG00000115275	MOGS	TRUE	TRUE
chr2	74465190	C	A	ENST00000448666	ENSG00000115275	MOGS	TRUE	FALSE
chr2	74465205	C	A	ENST00000448666	ENSG00000115275	MOGS	FALSE	FALSE
chr2	74465208	C	A	ENST00000448666	ENSG00000115275	MOGS	FALSE	FALSE
chr2	74465235	C	A	ENST00000448666	ENSG00000115275	MOGS	FALSE	FALSE
chr2	74472145	T	A	ENST00000258105	ENSG00000204822	MRPL53	FALSE	FALSE
chr2	74472205	C	A	ENST00000258105	ENSG00000204822	MRPL53	FALSE	FALSE
chr2	74472253	C	A	ENST00000258105	ENSG00000204822	MRPL53	TRUE	FALSE
chr2	74472253	C	G	ENST00000258105	ENSG00000204822	MRPL53	TRUE	FALSE
chr2	74472253	C	T	ENST00000258105	ENSG00000204822	MRPL53	TRUE	FALSE
chr2	74472254	T	A	ENST00000258105	ENSG00000204822	MRPL53	TRUE	FALSE
chr2	74472254	T	C	ENST00000258105	ENSG00000204822	MRPL53	TRUE	FALSE
chr2	74472254	T	G	ENST00000258105	ENSG00000204822	MRPL53	TRUE	FALSE
chr2	74472356	A	C	ENST00000258105	ENSG00000204822	MRPL53	TRUE	FALSE
chr2	74472356	A	G	ENST00000258105	ENSG00000204822	MRPL53	TRUE	FALSE
chr2	74472356	A	T	ENST00000258105	ENSG00000204822	MRPL53	TRUE	FALSE
chr2	74472357	C	A	ENST00000258105	ENSG00000204822	MRPL53	TRUE	FALSE
chr2	74472357	C	G	ENST00000258105	ENSG00000204822	MRPL53	TRUE	FALSE
chr2	74472357	C	T	ENST00000258105	ENSG00000204822	MRPL53	TRUE	FALSE
chr2	74472358	C	A	ENST00000258105	ENSG00000204822	MRPL53	FALSE	FALSE
chr2	74472374	G	T	ENST00000258105	ENSG00000204822	MRPL53	FALSE	FALSE
chr2	74472382	C	A	ENST00000258105	ENSG00000204822	MRPL53	FALSE	FALSE
chr2	74472414	G	C	ENST00000258105	ENSG00000204822	MRPL53	TRUE	TRUE
chr2	74472414	G	T	ENST00000258105	ENSG00000204822	MRPL53	TRUE	TRUE
chr2	74472416	G	T	ENST00000258105	ENSG00000204822	MRPL53	TRUE	TRUE
chr2	74472442	T	A	ENST00000258105	ENSG00000204822	MRPL53	TRUE	TRUE
chr2	74472445	C	A	ENST00000258105	ENSG00000204822	MRPL53	TRUE	TRUE
chr2	74472460	G	A	ENST00000258105	ENSG00000204822	MRPL53	TRUE	TRUE
chr2	74472471	C	A	ENST00000258105	ENSG00000204822	MRPL53	TRUE	FALSE
chr2	74472471	C	G	ENST00000258105	ENSG00000204822	MRPL53	TRUE	FALSE
chr2	74472471	C	T	ENST00000258105	ENSG00000204822	MRPL53	TRUE	FALSE
chr2	74472472	T	A	ENST00000258105	ENSG00000204822	MRPL53	TRUE	FALSE
chr2	74472472	T	C	ENST00000258105	ENSG00000204822	MRPL53	TRUE	FALSE
chr2	74472472	T	G	ENST00000258105	ENSG00000204822	MRPL53	TRUE	FALSE
chr2	74472567	A	C	ENST00000258105	ENSG00000204822	MRPL53	TRUE	FALSE
chr2	74472567	A	G	ENST00000258105	ENSG00000204822	MRPL53	TRUE	FALSE
chr2	74472567	A	T	ENST00000258105	ENSG00000204822	MRPL53	TRUE	FALSE
chr2	74472568	C	A	ENST00000258105	ENSG00000204822	MRPL53	TRUE	FALSE
chr2	74472568	C	G	ENST00000258105	ENSG00000204822	MRPL53	TRUE	FALSE
chr2	74472568	C	T	ENST00000258105	ENSG00000204822	MRPL53	TRUE	FALSE
chr2	74472575	G	T	ENST00000258105	ENSG00000204822	MRPL53	TRUE	TRUE
chr2	74472579	C	A	ENST00000258105	ENSG00000204822	MRPL53	TRUE	TRUE
chr2	74472588	T	A	ENST00000258105	ENSG00000204822	MRPL53	TRUE	TRUE
chr2	74472591	C	A	ENST00000258105	ENSG00000204822	MRPL53	TRUE	FALSE
chr2	74472598	A	T	ENST00000258105	ENSG00000204822	MRPL53	TRUE	FALSE
chr2	74472606	G	A	ENST00000258105	ENSG00000204822	MRPL53	TRUE	FALSE
chr2	74472618	G	A	ENST00000258105	ENSG00000204822	MRPL53	FALSE	FALSE
chr2	74472621	T	A	ENST00000258105	ENSG00000204822	MRPL53	FALSE	FALSE
chr2	74472647	A	T	ENST00000258105	ENSG00000204822	MRPL53	FALSE	FALSE
chr2	74474554	C	A	ENST00000393965	ENSG00000135637	CCDC142	FALSE	FALSE
chr2	74474566	C	A	ENST00000393965	ENSG00000135637	CCDC142	FALSE	FALSE
chr2	74474570	G	T	ENST00000393965	ENSG00000135637	CCDC142	FALSE	FALSE
chr2	74474591	C	T	ENST00000393965	ENSG00000135637	CCDC142	FALSE	FALSE
chr2	74474592	C	T	ENST00000393965	ENSG00000135637	CCDC142	FALSE	FALSE
chr2	74474602	G	A	ENST00000393965	ENSG00000135637	CCDC142	FALSE	FALSE
chr2	74474605	G	A	ENST00000393965	ENSG00000135637	CCDC142	FALSE	FALSE
chr2	74474611	G	A	ENST00000393965	ENSG00000135637	CCDC142	FALSE	FALSE
chr2	74474624	C	T	ENST00000393965	ENSG00000135637	CCDC142	FALSE	FALSE
chr2	74474625	C	T	ENST00000393965	ENSG00000135637	CCDC142	FALSE	FALSE
chr2	74474632	G	A	ENST00000393965	ENSG00000135637	CCDC142	FALSE	FALSE
chr2	74474635	G	A	ENST00000393965	ENSG00000135637	CCDC142	FALSE	FALSE
chr2	74474641	C	A	ENST00000393965	ENSG00000135637	CCDC142	FALSE	FALSE
chr2	74474648	G	C	ENST00000393965	ENSG00000135637	CCDC142	FALSE	FALSE
chr2	74474648	G	T	ENST00000393965	ENSG00000135637	CCDC142	FALSE	FALSE
chr2	74474656	C	A	ENST00000393965	ENSG00000135637	CCDC142	FALSE	FALSE
chr2	74474668	C	A	ENST00000393965	ENSG00000135637	CCDC142	FALSE	FALSE
chr2	74474674	C	A	ENST00000393965	ENSG00000135637	CCDC142	FALSE	FALSE
chr2	74474677	C	A	ENST00000393965	ENSG00000135637	CCDC142	FALSE	FALSE
chr2	74474689	G	A	ENST00000393965	ENSG00000135637	CCDC142	FALSE	FALSE
chr2	74474695	G	A	ENST00000393965	ENSG00000135637	CCDC142	FALSE	FALSE
chr2	74474704	G	A	ENST00000393965	ENSG00000135637	CCDC142	FALSE	FALSE
chr2	74474719	C	A	ENST00000393965	ENSG00000135637	CCDC142	FALSE	FALSE
chr2	74474725	G	A	ENST00000393965	ENSG00000135637	CCDC142	FALSE	FALSE
chr2	74474737	C	A	ENST00000393965	ENSG00000135637	CCDC142	FALSE	FALSE
chr2	74474739	A	T	ENST00000393965	ENSG00000135637	CCDC142	FALSE	FALSE
chr2	74474746	C	A	ENST00000393965	ENSG00000135637	CCDC142	FALSE	FALSE
chr2	74474759	G	T	ENST00000393965	ENSG00000135637	CCDC142	FALSE	FALSE
chr2	74474772	A	T	ENST00000393965	ENSG00000135637	CCDC142	FALSE	FALSE
chr2	74474776	T	A	ENST00000393965	ENSG00000135637	CCDC142	FALSE	FALSE
chr2	74474785	G	A	ENST00000393965	ENSG00000135637	CCDC142	FALSE	FALSE
chr2	74474791	C	A	ENST00000393965	ENSG00000135637	CCDC142	FALSE	FALSE
chr2	74474794	G	A	ENST00000393965	ENSG00000135637	CCDC142	FALSE	FALSE
chr2	74474795	A	T	ENST00000393965	ENSG00000135637	CCDC142	FALSE	FALSE
chr2	74474801	A	T	ENST00000393965	ENSG00000135637	CCDC142	FALSE	FALSE
chr2	74474803	C	A	ENST00000393965	ENSG00000135637	CCDC142	TRUE	FALSE
chr2	74474803	C	G	ENST00000393965	ENSG00000135637	CCDC142	TRUE	FALSE
chr2	74474803	C	T	ENST00000393965	ENSG00000135637	CCDC142	TRUE	FALSE
chr2	74474804	T	A	ENST00000393965	ENSG00000135637	CCDC142	TRUE	FALSE
chr2	74474804	T	C	ENST00000393965	ENSG00000135637	CCDC142	TRUE	FALSE
chr2	74474804	T	G	ENST00000393965	ENSG00000135637	CCDC142	TRUE	FALSE
chr2	74474914	A	C	ENST00000393965	ENSG00000135637	CCDC142	TRUE	FALSE
chr2	74474914	A	G	ENST00000393965	ENSG00000135637	CCDC142	TRUE	FALSE
chr2	74474914	A	T	ENST00000393965	ENSG00000135637	CCDC142	TRUE	FALSE
chr2	74474915	C	A	ENST00000393965	ENSG00000135637	CCDC142	TRUE	FALSE
chr2	74474915	C	G	ENST00000393965	ENSG00000135637	CCDC142	TRUE	FALSE
chr2	74474915	C	T	ENST00000393965	ENSG00000135637	CCDC142	TRUE	FALSE
chr2	74474917	G	T	ENST00000393965	ENSG00000135637	CCDC142	FALSE	FALSE
chr2	74474920	A	T	ENST00000393965	ENSG00000135637	CCDC142	FALSE	FALSE
chr2	74474943	G	A	ENST00000393965	ENSG00000135637	CCDC142	FALSE	FALSE
chr2	74474949	T	A	ENST00000393965	ENSG00000135637	CCDC142	FALSE	FALSE
chr2	74474961	G	A	ENST00000393965	ENSG00000135637	CCDC142	FALSE	FALSE
chr2	74474964	G	A	ENST00000393965	ENSG00000135637	CCDC142	FALSE	FALSE
chr2	74474966	A	T	ENST00000393965	ENSG00000135637	CCDC142	FALSE	FALSE
chr2	74474971	A	T	ENST00000393965	ENSG00000135637	CCDC142	TRUE	TRUE
chr2	74474994	G	A	ENST00000393965	ENSG00000135637	CCDC142	TRUE	TRUE
chr2	74474997	G	A	ENST00000393965	ENSG00000135637	CCDC142	TRUE	TRUE
chr2	74475024	G	A	ENST00000393965	ENSG00000135637	CCDC142	TRUE	TRUE
chr2	74475046	C	T	ENST00000393965	ENSG00000135637	CCDC142	TRUE	TRUE
chr2	74475047	C	T	ENST00000393965	ENSG00000135637	CCDC142	TRUE	TRUE
chr2	74475051	G	A	ENST00000393965	ENSG00000135637	CCDC142	TRUE	TRUE
chr2	74475054	C	A	ENST00000393965	ENSG00000135637	CCDC142	TRUE	TRUE
chr2	74475057	C	A	ENST00000393965	ENSG00000135637	CCDC142	TRUE	TRUE
chr2	74475060	C	A	ENST00000393965	ENSG00000135637	CCDC142	TRUE	TRUE
chr2	74475065	A	T	ENST00000393965	ENSG00000135637	CCDC142	TRUE	TRUE
chr2	74475069	C	A	ENST00000393965	ENSG00000135637	CCDC142	TRUE	TRUE
chr2	74475081	C	A	ENST00000393965	ENSG00000135637	CCDC142	TRUE	TRUE
chr2	74475090	G	A	ENST00000393965	ENSG00000135637	CCDC142	TRUE	TRUE
chr2	74475093	T	A	ENST00000393965	ENSG00000135637	CCDC142	TRUE	TRUE
chr2	74475099	G	A	ENST00000393965	ENSG00000135637	CCDC142	TRUE	TRUE
chr2	74475108	C	A	ENST00000393965	ENSG00000135637	CCDC142	TRUE	TRUE
chr2	74475111	G	A	ENST00000393965	ENSG00000135637	CCDC142	TRUE	TRUE
chr2	74475116	C	A	ENST00000393965	ENSG00000135637	CCDC142	TRUE	FALSE
chr2	74475116	C	G	ENST00000393965	ENSG00000135637	CCDC142	TRUE	FALSE
chr2	74475116	C	T	ENST00000393965	ENSG00000135637	CCDC142	TRUE	FALSE
chr2	74475117	T	A	ENST00000393965	ENSG00000135637	CCDC142	TRUE	FALSE
chr2	74475117	T	C	ENST00000393965	ENSG00000135637	CCDC142	TRUE	FALSE
chr2	74475117	T	G	ENST00000393965	ENSG00000135637	CCDC142	TRUE	FALSE
chr2	74475223	A	C	ENST00000393965	ENSG00000135637	CCDC142	TRUE	FALSE
chr2	74475223	A	G	ENST00000393965	ENSG00000135637	CCDC142	TRUE	FALSE
chr2	74475223	A	T	ENST00000393965	ENSG00000135637	CCDC142	TRUE	FALSE
chr2	74475224	C	A	ENST00000393965	ENSG00000135637	CCDC142	TRUE	FALSE
chr2	74475224	C	G	ENST00000393965	ENSG00000135637	CCDC142	TRUE	FALSE
chr2	74475224	C	T	ENST00000393965	ENSG00000135637	CCDC142	TRUE	FALSE
chr2	74475260	C	T	ENST00000393965	ENSG00000135637	CCDC142	TRUE	TRUE
chr2	74475261	C	T	ENST00000393965	ENSG00000135637	CCDC142	TRUE	TRUE
chr2	74475289	G	A	ENST00000393965	ENSG00000135637	CCDC142	TRUE	TRUE
chr2	74475307	G	A	ENST00000393965	ENSG00000135637	CCDC142	TRUE	TRUE
chr2	74475313	G	A	ENST00000393965	ENSG00000135637	CCDC142	TRUE	TRUE
chr2	74475321	A	T	ENST00000393965	ENSG00000135637	CCDC142	TRUE	TRUE
chr2	74475328	G	A	ENST00000393965	ENSG00000135637	CCDC142	TRUE	TRUE
chr2	74475330	A	T	ENST00000393965	ENSG00000135637	CCDC142	TRUE	TRUE
chr2	74475334	C	A	ENST00000393965	ENSG00000135637	CCDC142	TRUE	TRUE
chr2	74475337	G	A	ENST00000393965	ENSG00000135637	CCDC142	TRUE	TRUE
chr2	74475339	A	T	ENST00000393965	ENSG00000135637	CCDC142	TRUE	TRUE
chr2	74475349	C	A	ENST00000393965	ENSG00000135637	CCDC142	TRUE	TRUE
chr2	74475369	A	C	ENST00000393965	ENSG00000135637	CCDC142	TRUE	TRUE
chr2	74475369	A	T	ENST00000393965	ENSG00000135637	CCDC142	TRUE	TRUE
chr2	74475377	A	C	ENST00000393965	ENSG00000135637	CCDC142	TRUE	TRUE
chr2	74475377	A	T	ENST00000393965	ENSG00000135637	CCDC142	TRUE	TRUE
chr2	74475382	C	A	ENST00000393965	ENSG00000135637	CCDC142	TRUE	TRUE
chr2	74475403	C	A	ENST00000393965	ENSG00000135637	CCDC142	TRUE	FALSE
chr2	74475403	C	G	ENST00000393965	ENSG00000135637	CCDC142	TRUE	FALSE
chr2	74475403	C	T	ENST00000393965	ENSG00000135637	CCDC142	TRUE	FALSE
chr2	74475404	T	A	ENST00000393965	ENSG00000135637	CCDC142	TRUE	FALSE
chr2	74475404	T	C	ENST00000393965	ENSG00000135637	CCDC142	TRUE	FALSE
chr2	74475404	T	G	ENST00000393965	ENSG00000135637	CCDC142	TRUE	FALSE
chr2	74475610	A	C	ENST00000393965	ENSG00000135637	CCDC142	TRUE	FALSE
chr2	74475610	A	G	ENST00000393965	ENSG00000135637	CCDC142	TRUE	FALSE
chr2	74475610	A	T	ENST00000393965	ENSG00000135637	CCDC142	TRUE	FALSE
chr2	74475611	C	A	ENST00000393965	ENSG00000135637	CCDC142	TRUE	FALSE
chr2	74475611	C	G	ENST00000393965	ENSG00000135637	CCDC142	TRUE	FALSE
chr2	74475611	C	T	ENST00000393965	ENSG00000135637	CCDC142	TRUE	FALSE
chr2	74475612	C	A	ENST00000393965	ENSG00000135637	CCDC142	TRUE	TRUE
chr2	74475616	A	T	ENST00000393965	ENSG00000135637	CCDC142	TRUE	TRUE
chr2	74475631	C	T	ENST00000393965	ENSG00000135637	CCDC142	TRUE	TRUE
chr2	74475632	C	T	ENST00000393965	ENSG00000135637	CCDC142	TRUE	TRUE
chr2	74475634	G	C	ENST00000393965	ENSG00000135637	CCDC142	TRUE	TRUE
chr2	74475634	G	T	ENST00000393965	ENSG00000135637	CCDC142	TRUE	TRUE
chr2	74475652	G	C	ENST00000393965	ENSG00000135637	CCDC142	TRUE	TRUE
chr2	74475652	G	T	ENST00000393965	ENSG00000135637	CCDC142	TRUE	TRUE
chr2	74475660	T	A	ENST00000393965	ENSG00000135637	CCDC142	TRUE	TRUE
chr2	74475669	G	A	ENST00000393965	ENSG00000135637	CCDC142	TRUE	TRUE
chr2	74475678	G	A	ENST00000393965	ENSG00000135637	CCDC142	TRUE	TRUE
chr2	74475681	T	A	ENST00000393965	ENSG00000135637	CCDC142	TRUE	TRUE
chr2	74475685	A	T	ENST00000393965	ENSG00000135637	CCDC142	TRUE	TRUE
chr2	74475690	C	A	ENST00000393965	ENSG00000135637	CCDC142	TRUE	TRUE
chr2	74475693	G	A	ENST00000393965	ENSG00000135637	CCDC142	TRUE	TRUE
chr2	74475710	G	C	ENST00000393965	ENSG00000135637	CCDC142	TRUE	TRUE
chr2	74475710	G	T	ENST00000393965	ENSG00000135637	CCDC142	TRUE	TRUE
chr2	74475714	C	A	ENST00000393965	ENSG00000135637	CCDC142	TRUE	TRUE
chr2	74475717	C	A	ENST00000393965	ENSG00000135637	CCDC142	TRUE	TRUE
chr2	74475727	C	A	ENST00000393965	ENSG00000135637	CCDC142	TRUE	FALSE
chr2	74475727	C	G	ENST00000393965	ENSG00000135637	CCDC142	TRUE	FALSE
chr2	74475727	C	T	ENST00000393965	ENSG00000135637	CCDC142	TRUE	FALSE
chr2	74475728	T	A	ENST00000393965	ENSG00000135637	CCDC142	TRUE	FALSE
chr2	74475728	T	C	ENST00000393965	ENSG00000135637	CCDC142	TRUE	FALSE
chr2	74475728	T	G	ENST00000393965	ENSG00000135637	CCDC142	TRUE	FALSE
chr2	74480767	A	C	ENST00000393965	ENSG00000135637	CCDC142	TRUE	FALSE
chr2	74480767	A	G	ENST00000393965	ENSG00000135637	CCDC142	TRUE	FALSE
chr2	74480767	A	T	ENST00000393965	ENSG00000135637	CCDC142	TRUE	FALSE
chr2	74480768	C	A	ENST00000393965	ENSG00000135637	CCDC142	TRUE	FALSE
chr2	74480768	C	G	ENST00000393965	ENSG00000135637	CCDC142	TRUE	FALSE
chr2	74480768	C	T	ENST00000393965	ENSG00000135637	CCDC142	TRUE	FALSE
chr2	74480771	G	A	ENST00000393965	ENSG00000135637	CCDC142	TRUE	TRUE
chr2	74480777	G	A	ENST00000393965	ENSG00000135637	CCDC142	TRUE	TRUE
chr2	74480789	T	A	ENST00000393965	ENSG00000135637	CCDC142	TRUE	TRUE
chr2	74480792	G	A	ENST00000393965	ENSG00000135637	CCDC142	TRUE	TRUE
chr2	74480798	C	A	ENST00000393965	ENSG00000135637	CCDC142	TRUE	TRUE
chr2	74480810	G	A	ENST00000393965	ENSG00000135637	CCDC142	TRUE	TRUE
chr2	74480813	G	A	ENST00000393965	ENSG00000135637	CCDC142	TRUE	TRUE
chr2	74480816	C	A	ENST00000393965	ENSG00000135637	CCDC142	TRUE	TRUE
chr2	74480822	C	A	ENST00000393965	ENSG00000135637	CCDC142	TRUE	TRUE
chr2	74480830	A	C	ENST00000393965	ENSG00000135637	CCDC142	TRUE	TRUE
chr2	74480830	A	T	ENST00000393965	ENSG00000135637	CCDC142	TRUE	TRUE
chr2	74480837	C	A	ENST00000393965	ENSG00000135637	CCDC142	TRUE	TRUE
chr2	74480840	C	A	ENST00000393965	ENSG00000135637	CCDC142	TRUE	TRUE
chr2	74480842	G	C	ENST00000393965	ENSG00000135637	CCDC142	TRUE	TRUE
chr2	74480842	G	T	ENST00000393965	ENSG00000135637	CCDC142	TRUE	TRUE
chr2	74480853	A	C	ENST00000393965	ENSG00000135637	CCDC142	TRUE	TRUE
chr2	74480853	A	T	ENST00000393965	ENSG00000135637	CCDC142	TRUE	TRUE
chr2	74480857	A	T	ENST00000393965	ENSG00000135637	CCDC142	TRUE	TRUE
chr2	74480864	C	A	ENST00000393965	ENSG00000135637	CCDC142	TRUE	TRUE
chr2	74480870	C	A	ENST00000393965	ENSG00000135637	CCDC142	TRUE	TRUE
chr2	74480875	A	T	ENST00000393965	ENSG00000135637	CCDC142	TRUE	TRUE
chr2	74480883	C	A	ENST00000393965	ENSG00000135637	CCDC142	TRUE	FALSE
chr2	74480883	C	G	ENST00000393965	ENSG00000135637	CCDC142	TRUE	FALSE
chr2	74480883	C	T	ENST00000393965	ENSG00000135637	CCDC142	TRUE	FALSE
chr2	74480884	T	A	ENST00000393965	ENSG00000135637	CCDC142	TRUE	FALSE
chr2	74480884	T	C	ENST00000393965	ENSG00000135637	CCDC142	TRUE	FALSE
chr2	74480884	T	G	ENST00000393965	ENSG00000135637	CCDC142	TRUE	FALSE
chr2	74480954	A	C	ENST00000393965	ENSG00000135637	CCDC142	TRUE	FALSE
chr2	74480954	A	G	ENST00000393965	ENSG00000135637	CCDC142	TRUE	FALSE
chr2	74480954	A	T	ENST00000393965	ENSG00000135637	CCDC142	TRUE	FALSE
chr2	74480955	C	A	ENST00000393965	ENSG00000135637	CCDC142	TRUE	FALSE
chr2	74480955	C	G	ENST00000393965	ENSG00000135637	CCDC142	TRUE	FALSE
chr2	74480955	C	T	ENST00000393965	ENSG00000135637	CCDC142	TRUE	FALSE
chr2	74480960	A	C	ENST00000393965	ENSG00000135637	CCDC142	TRUE	TRUE
chr2	74480960	A	T	ENST00000393965	ENSG00000135637	CCDC142	TRUE	TRUE
chr2	74480967	T	A	ENST00000393965	ENSG00000135637	CCDC142	TRUE	TRUE
chr2	74480970	G	A	ENST00000393965	ENSG00000135637	CCDC142	TRUE	TRUE
chr2	74480998	C	T	ENST00000393965	ENSG00000135637	CCDC142	TRUE	TRUE
chr2	74480999	C	T	ENST00000393965	ENSG00000135637	CCDC142	TRUE	TRUE
chr2	74481008	A	T	ENST00000393965	ENSG00000135637	CCDC142	TRUE	TRUE
chr2	74481010	G	C	ENST00000393965	ENSG00000135637	CCDC142	TRUE	TRUE
chr2	74481010	G	T	ENST00000393965	ENSG00000135637	CCDC142	TRUE	TRUE
chr2	74481015	G	A	ENST00000393965	ENSG00000135637	CCDC142	TRUE	TRUE
chr2	74481018	G	A	ENST00000393965	ENSG00000135637	CCDC142	TRUE	TRUE
chr2	74481024	T	A	ENST00000393965	ENSG00000135637	CCDC142	TRUE	TRUE
chr2	74481034	C	T	ENST00000393965	ENSG00000135637	CCDC142	TRUE	TRUE
chr2	74481035	C	T	ENST00000393965	ENSG00000135637	CCDC142	TRUE	TRUE
chr2	74481041	A	T	ENST00000393965	ENSG00000135637	CCDC142	TRUE	TRUE
chr2	74481051	G	A	ENST00000393965	ENSG00000135637	CCDC142	TRUE	TRUE
chr2	74481058	A	T	ENST00000393965	ENSG00000135637	CCDC142	TRUE	TRUE
chr2	74481087	C	A	ENST00000393965	ENSG00000135637	CCDC142	TRUE	FALSE
chr2	74481087	C	G	ENST00000393965	ENSG00000135637	CCDC142	TRUE	FALSE
chr2	74481087	C	T	ENST00000393965	ENSG00000135637	CCDC142	TRUE	FALSE
chr2	74481088	T	A	ENST00000393965	ENSG00000135637	CCDC142	TRUE	FALSE
chr2	74481088	T	C	ENST00000393965	ENSG00000135637	CCDC142	TRUE	FALSE
chr2	74481088	T	G	ENST00000393965	ENSG00000135637	CCDC142	TRUE	FALSE
chr2	74481221	A	C	ENST00000393965	ENSG00000135637	CCDC142	TRUE	FALSE
chr2	74481221	A	G	ENST00000393965	ENSG00000135637	CCDC142	FALSE	FALSE
chr2	74481221	A	T	ENST00000393965	ENSG00000135637	CCDC142	TRUE	FALSE
chr2	74481222	C	A	ENST00000393965	ENSG00000135637	CCDC142	TRUE	FALSE
chr2	74481222	C	G	ENST00000393965	ENSG00000135637	CCDC142	TRUE	FALSE
chr2	74481222	C	T	ENST00000393965	ENSG00000135637	CCDC142	TRUE	FALSE
chr2	74481232	G	A	ENST00000393965	ENSG00000135637	CCDC142	TRUE	TRUE
chr2	74481233	G	T	ENST00000393965	ENSG00000135637	CCDC142	TRUE	TRUE
chr2	74481247	G	A	ENST00000393965	ENSG00000135637	CCDC142	TRUE	TRUE
chr2	74481249	A	C	ENST00000393965	ENSG00000135637	CCDC142	TRUE	TRUE
chr2	74481249	A	T	ENST00000393965	ENSG00000135637	CCDC142	TRUE	TRUE
chr2	74481259	C	A	ENST00000393965	ENSG00000135637	CCDC142	TRUE	TRUE
chr2	74481262	G	A	ENST00000393965	ENSG00000135637	CCDC142	TRUE	TRUE
chr2	74481273	A	T	ENST00000393965	ENSG00000135637	CCDC142	TRUE	TRUE
chr2	74481292	G	A	ENST00000393965	ENSG00000135637	CCDC142	TRUE	TRUE
chr2	74481295	G	A	ENST00000393965	ENSG00000135637	CCDC142	TRUE	TRUE
chr2	74481297	A	T	ENST00000393965	ENSG00000135637	CCDC142	TRUE	TRUE
chr2	74481304	C	A	ENST00000393965	ENSG00000135637	CCDC142	TRUE	TRUE
chr2	74481337	G	A	ENST00000393965	ENSG00000135637	CCDC142	TRUE	TRUE
chr2	74481351	G	C	ENST00000393965	ENSG00000135637	CCDC142	TRUE	TRUE
chr2	74481351	G	T	ENST00000393965	ENSG00000135637	CCDC142	TRUE	TRUE
chr2	74481355	C	A	ENST00000393965	ENSG00000135637	CCDC142	TRUE	TRUE
chr2	74481357	A	T	ENST00000393965	ENSG00000135637	CCDC142	TRUE	TRUE
chr2	74481364	G	A	ENST00000393965	ENSG00000135637	CCDC142	TRUE	TRUE
chr2	74481365	G	T	ENST00000393965	ENSG00000135637	CCDC142	TRUE	TRUE
chr2	74481373	C	A	ENST00000393965	ENSG00000135637	CCDC142	TRUE	FALSE
chr2	74481373	C	G	ENST00000393965	ENSG00000135637	CCDC142	TRUE	FALSE
chr2	74481373	C	T	ENST00000393965	ENSG00000135637	CCDC142	TRUE	FALSE
chr2	74481374	T	A	ENST00000393965	ENSG00000135637	CCDC142	TRUE	FALSE
chr2	74481374	T	C	ENST00000393965	ENSG00000135637	CCDC142	TRUE	FALSE
chr2	74481374	T	G	ENST00000393965	ENSG00000135637	CCDC142	TRUE	FALSE
chr2	74481450	A	C	ENST00000393965	ENSG00000135637	CCDC142	TRUE	FALSE
chr2	74481450	A	G	ENST00000393965	ENSG00000135637	CCDC142	TRUE	FALSE
chr2	74481450	A	T	ENST00000393965	ENSG00000135637	CCDC142	TRUE	FALSE
chr2	74481451	C	A	ENST00000393965	ENSG00000135637	CCDC142	TRUE	FALSE
chr2	74481451	C	G	ENST00000393965	ENSG00000135637	CCDC142	TRUE	FALSE
chr2	74481451	C	T	ENST00000393965	ENSG00000135637	CCDC142	TRUE	FALSE
chr2	74481455	G	A	ENST00000393965	ENSG00000135637	CCDC142	TRUE	TRUE
chr2	74481459	C	T	ENST00000393965	ENSG00000135637	CCDC142	TRUE	TRUE
chr2	74481460	C	T	ENST00000393965	ENSG00000135637	CCDC142	TRUE	TRUE
chr2	74481465	C	T	ENST00000393965	ENSG00000135637	CCDC142	TRUE	TRUE
chr2	74481466	C	T	ENST00000393965	ENSG00000135637	CCDC142	TRUE	TRUE
chr2	74481475	G	T	ENST00000393965	ENSG00000135637	CCDC142	TRUE	TRUE
chr2	74481479	G	A	ENST00000393965	ENSG00000135637	CCDC142	TRUE	TRUE
chr2	74481491	T	A	ENST00000393965	ENSG00000135637	CCDC142	TRUE	TRUE
chr2	74481495	A	T	ENST00000393965	ENSG00000135637	CCDC142	TRUE	TRUE
chr2	74481499	A	T	ENST00000393965	ENSG00000135637	CCDC142	TRUE	TRUE
chr2	74481512	C	A	ENST00000393965	ENSG00000135637	CCDC142	TRUE	TRUE
chr2	74481515	T	A	ENST00000393965	ENSG00000135637	CCDC142	TRUE	TRUE
chr2	74481518	C	A	ENST00000393965	ENSG00000135637	CCDC142	TRUE	TRUE
chr2	74481519	A	T	ENST00000393965	ENSG00000135637	CCDC142	TRUE	TRUE
chr2	74481524	C	A	ENST00000393965	ENSG00000135637	CCDC142	TRUE	TRUE
chr2	74481527	G	A	ENST00000393965	ENSG00000135637	CCDC142	TRUE	TRUE
chr2	74481539	C	A	ENST00000393965	ENSG00000135637	CCDC142	TRUE	FALSE
chr2	74481539	C	G	ENST00000393965	ENSG00000135637	CCDC142	TRUE	FALSE
chr2	74481539	C	T	ENST00000393965	ENSG00000135637	CCDC142	TRUE	FALSE
chr2	74481540	T	A	ENST00000393965	ENSG00000135637	CCDC142	TRUE	FALSE
chr2	74481540	T	C	ENST00000393965	ENSG00000135637	CCDC142	TRUE	FALSE
chr2	74481540	T	G	ENST00000393965	ENSG00000135637	CCDC142	TRUE	FALSE
chr2	74481815	A	C	ENST00000393965	ENSG00000135637	CCDC142	TRUE	FALSE
chr2	74481815	A	G	ENST00000393965	ENSG00000135637	CCDC142	TRUE	FALSE
chr2	74481815	A	T	ENST00000393965	ENSG00000135637	CCDC142	TRUE	FALSE
chr2	74481816	C	A	ENST00000393965	ENSG00000135637	CCDC142	TRUE	FALSE
chr2	74481816	C	G	ENST00000393965	ENSG00000135637	CCDC142	TRUE	FALSE
chr2	74481816	C	T	ENST00000393965	ENSG00000135637	CCDC142	TRUE	FALSE
chr2	74481820	G	A	ENST00000393965	ENSG00000135637	CCDC142	TRUE	TRUE
chr2	74481832	G	A	ENST00000393965	ENSG00000135637	CCDC142	TRUE	TRUE
chr2	74481841	G	A	ENST00000393965	ENSG00000135637	CCDC142	TRUE	TRUE
chr2	74481844	G	A	ENST00000393965	ENSG00000135637	CCDC142	TRUE	TRUE
chr2	74481866	C	T	ENST00000393965	ENSG00000135637	CCDC142	TRUE	TRUE
chr2	74481867	C	T	ENST00000393965	ENSG00000135637	CCDC142	TRUE	TRUE
chr2	74481874	C	A	ENST00000393965	ENSG00000135637	CCDC142	TRUE	TRUE
chr2	74481895	G	A	ENST00000393965	ENSG00000135637	CCDC142	TRUE	TRUE
chr2	74481899	A	T	ENST00000393965	ENSG00000135637	CCDC142	TRUE	TRUE
chr2	74481908	C	T	ENST00000393965	ENSG00000135637	CCDC142	TRUE	TRUE
chr2	74481909	C	T	ENST00000393965	ENSG00000135637	CCDC142	TRUE	TRUE
chr2	74481920	C	T	ENST00000393965	ENSG00000135637	CCDC142	TRUE	TRUE
chr2	74481921	C	T	ENST00000393965	ENSG00000135637	CCDC142	TRUE	TRUE
chr2	74481923	G	C	ENST00000393965	ENSG00000135637	CCDC142	TRUE	TRUE
chr2	74481923	G	T	ENST00000393965	ENSG00000135637	CCDC142	TRUE	TRUE
chr2	74481928	G	A	ENST00000393965	ENSG00000135637	CCDC142	TRUE	TRUE
chr2	74481932	C	T	ENST00000393965	ENSG00000135637	CCDC142	TRUE	TRUE
chr2	74481933	C	T	ENST00000393965	ENSG00000135637	CCDC142	TRUE	TRUE
chr2	74481936	A	T	ENST00000393965	ENSG00000135637	CCDC142	TRUE	TRUE
chr2	74481952	C	A	ENST00000393965	ENSG00000135637	CCDC142	TRUE	TRUE
chr2	74481964	C	A	ENST00000393965	ENSG00000135637	CCDC142	TRUE	TRUE
chr2	74481965	A	T	ENST00000393965	ENSG00000135637	CCDC142	TRUE	TRUE
chr2	74481975	G	C	ENST00000393965	ENSG00000135637	CCDC142	TRUE	TRUE
chr2	74481975	G	T	ENST00000393965	ENSG00000135637	CCDC142	TRUE	TRUE
chr2	74482027	C	A	ENST00000393965	ENSG00000135637	CCDC142	TRUE	TRUE
chr2	74482030	C	A	ENST00000393965	ENSG00000135637	CCDC142	TRUE	TRUE
chr2	74482033	G	A	ENST00000393965	ENSG00000135637	CCDC142	TRUE	TRUE
chr2	74482034	G	T	ENST00000393965	ENSG00000135637	CCDC142	TRUE	TRUE
chr2	74482051	G	A	ENST00000393965	ENSG00000135637	CCDC142	TRUE	TRUE
chr2	74482059	A	T	ENST00000393965	ENSG00000135637	CCDC142	TRUE	TRUE
chr2	74482065	G	T	ENST00000393965	ENSG00000135637	CCDC142	TRUE	TRUE
chr2	74482069	C	A	ENST00000393965	ENSG00000135637	CCDC142	TRUE	TRUE
chr2	74482072	G	A	ENST00000393965	ENSG00000135637	CCDC142	TRUE	TRUE
chr2	74482081	C	A	ENST00000393965	ENSG00000135637	CCDC142	TRUE	TRUE
chr2	74482102	G	A	ENST00000393965	ENSG00000135637	CCDC142	TRUE	TRUE
chr2	74482103	G	T	ENST00000393965	ENSG00000135637	CCDC142	TRUE	TRUE
chr2	74482114	C	A	ENST00000393965	ENSG00000135637	CCDC142	TRUE	TRUE
chr2	74482122	A	T	ENST00000393965	ENSG00000135637	CCDC142	TRUE	TRUE
chr2	74482179	A	T	ENST00000393965	ENSG00000135637	CCDC142	TRUE	TRUE
chr2	74482186	T	A	ENST00000393965	ENSG00000135637	CCDC142	TRUE	TRUE
chr2	74482189	T	A	ENST00000393965	ENSG00000135637	CCDC142	TRUE	TRUE
chr2	74482192	G	A	ENST00000393965	ENSG00000135637	CCDC142	TRUE	TRUE
chr2	74482202	G	C	ENST00000393965	ENSG00000135637	CCDC142	TRUE	TRUE
chr2	74482202	G	T	ENST00000393965	ENSG00000135637	CCDC142	TRUE	TRUE
chr2	74482228	C	A	ENST00000393965	ENSG00000135637	CCDC142	TRUE	TRUE
chr2	74482237	G	A	ENST00000393965	ENSG00000135637	CCDC142	TRUE	TRUE
chr2	74482242	G	T	ENST00000393965	ENSG00000135637	CCDC142	TRUE	TRUE
chr2	74482264	C	A	ENST00000393965	ENSG00000135637	CCDC142	TRUE	TRUE
chr2	74482285	G	A	ENST00000393965	ENSG00000135637	CCDC142	TRUE	TRUE
chr2	74482291	C	A	ENST00000393965	ENSG00000135637	CCDC142	TRUE	TRUE
chr2	74482303	C	A	ENST00000393965	ENSG00000135637	CCDC142	TRUE	TRUE
chr2	74482307	G	T	ENST00000393965	ENSG00000135637	CCDC142	TRUE	TRUE
chr2	74482312	G	A	ENST00000393965	ENSG00000135637	CCDC142	TRUE	TRUE
chr2	74482324	C	A	ENST00000393965	ENSG00000135637	CCDC142	TRUE	TRUE
chr2	74482351	C	A	ENST00000393965	ENSG00000135637	CCDC142	TRUE	TRUE
chr2	74482360	C	A	ENST00000393965	ENSG00000135637	CCDC142	TRUE	TRUE
chr2	74482375	G	A	ENST00000393965	ENSG00000135637	CCDC142	TRUE	TRUE
chr2	74482390	G	A	ENST00000393965	ENSG00000135637	CCDC142	TRUE	TRUE
chr2	74482405	G	A	ENST00000393965	ENSG00000135637	CCDC142	TRUE	TRUE
chr2	74482415	G	T	ENST00000393965	ENSG00000135637	CCDC142	TRUE	TRUE
chr2	74482418	C	T	ENST00000393965	ENSG00000135637	CCDC142	TRUE	TRUE
chr2	74482419	C	T	ENST00000393965	ENSG00000135637	CCDC142	TRUE	TRUE
chr2	74482423	G	A	ENST00000393965	ENSG00000135637	CCDC142	TRUE	TRUE
chr2	74482428	A	T	ENST00000393965	ENSG00000135637	CCDC142	TRUE	TRUE
chr2	74482452	G	T	ENST00000393965	ENSG00000135637	CCDC142	TRUE	TRUE
chr2	74482471	T	A	ENST00000393965	ENSG00000135637	CCDC142	TRUE	TRUE
chr2	74482480	G	A	ENST00000393965	ENSG00000135637	CCDC142	TRUE	TRUE
chr2	74482488	G	T	ENST00000393965	ENSG00000135637	CCDC142	TRUE	TRUE
chr2	74482492	G	A	ENST00000393965	ENSG00000135637	CCDC142	TRUE	TRUE
chr2	74482499	G	C	ENST00000393965	ENSG00000135637	CCDC142	TRUE	TRUE
chr2	74482499	G	T	ENST00000393965	ENSG00000135637	CCDC142	TRUE	TRUE
chr2	74482505	G	T	ENST00000393965	ENSG00000135637	CCDC142	TRUE	TRUE
chr2	74482513	G	A	ENST00000393965	ENSG00000135637	CCDC142	TRUE	TRUE
chr2	74482519	G	A	ENST00000393965	ENSG00000135637	CCDC142	TRUE	TRUE
chr2	74482528	G	A	ENST00000393965	ENSG00000135637	CCDC142	TRUE	TRUE
chr2	74482531	C	A	ENST00000393965	ENSG00000135637	CCDC142	TRUE	TRUE
chr2	74482537	C	A	ENST00000393965	ENSG00000135637	CCDC142	TRUE	TRUE
chr2	74482554	A	T	ENST00000393965	ENSG00000135637	CCDC142	TRUE	TRUE
chr2	74482573	G	A	ENST00000393965	ENSG00000135637	CCDC142	TRUE	TRUE
chr2	74482616	C	T	ENST00000393965	ENSG00000135637	CCDC142	TRUE	TRUE
chr2	74482617	C	T	ENST00000393965	ENSG00000135637	CCDC142	TRUE	TRUE
chr2	74482636	C	A	ENST00000393965	ENSG00000135637	CCDC142	TRUE	TRUE
chr2	74482637	G	C	ENST00000393965	ENSG00000135637	CCDC142	TRUE	TRUE
chr2	74482637	G	T	ENST00000393965	ENSG00000135637	CCDC142	TRUE	TRUE
chr2	74482645	C	A	ENST00000393965	ENSG00000135637	CCDC142	TRUE	TRUE
chr2	74482667	C	T	ENST00000393965	ENSG00000135637	CCDC142	TRUE	TRUE
chr2	74482668	C	T	ENST00000393965	ENSG00000135637	CCDC142	TRUE	TRUE
chr2	74482670	C	T	ENST00000393965	ENSG00000135637	CCDC142	TRUE	TRUE
chr2	74482671	C	T	ENST00000393965	ENSG00000135637	CCDC142	TRUE	TRUE
chr2	74482684	C	A	ENST00000393965	ENSG00000135637	CCDC142	TRUE	TRUE
chr2	74482693	C	A	ENST00000393965	ENSG00000135637	CCDC142	TRUE	TRUE
chr2	74482700	C	T	ENST00000393965	ENSG00000135637	CCDC142	TRUE	TRUE
chr2	74482701	C	T	ENST00000393965	ENSG00000135637	CCDC142	TRUE	TRUE
chr2	74482703	G	T	ENST00000393965	ENSG00000135637	CCDC142	TRUE	TRUE
chr2	74482714	C	A	ENST00000393965	ENSG00000135637	CCDC142	TRUE	TRUE
chr2	74482715	C	T	ENST00000393965	ENSG00000135637	CCDC142	TRUE	TRUE
chr2	74482716	C	T	ENST00000393965	ENSG00000135637	CCDC142	TRUE	TRUE
chr2	74482735	G	A	ENST00000393965	ENSG00000135637	CCDC142	TRUE	TRUE
chr2	74482741	T	A	ENST00000393965	ENSG00000135637	CCDC142	TRUE	TRUE
chr2	74482744	C	A	ENST00000393965	ENSG00000135637	CCDC142	TRUE	TRUE
chr2	74482745	C	T	ENST00000393965	ENSG00000135637	CCDC142	TRUE	TRUE
chr2	74482746	C	T	ENST00000393965	ENSG00000135637	CCDC142	TRUE	TRUE
chr2	74482750	G	A	ENST00000393965	ENSG00000135637	CCDC142	TRUE	TRUE
chr2	74482753	C	A	ENST00000393965	ENSG00000135637	CCDC142	TRUE	TRUE
chr2	74482756	C	A	ENST00000393965	ENSG00000135637	CCDC142	TRUE	TRUE
chr2	74482774	G	A	ENST00000393965	ENSG00000135637	CCDC142	TRUE	FALSE
chr2	74482818	G	C	ENST00000393965	ENSG00000135637	CCDC142	FALSE	FALSE
chr2	74482818	G	T	ENST00000393965	ENSG00000135637	CCDC142	FALSE	FALSE
chr2	74482831	G	A	ENST00000393965	ENSG00000135637	CCDC142	FALSE	FALSE
chr2	74483111	A	T	ENST00000233623	ENSG00000115282	TTC31	FALSE	FALSE
chr2	74483129	A	T	ENST00000233623	ENSG00000115282	TTC31	FALSE	FALSE
chr2	74483136	G	A	ENST00000233623	ENSG00000115282	TTC31	TRUE	FALSE
chr2	74483136	G	C	ENST00000233623	ENSG00000115282	TTC31	TRUE	FALSE
chr2	74483136	G	T	ENST00000233623	ENSG00000115282	TTC31	TRUE	FALSE
chr2	74483137	T	A	ENST00000233623	ENSG00000115282	TTC31	TRUE	FALSE
chr2	74483137	T	C	ENST00000233623	ENSG00000115282	TTC31	TRUE	FALSE
chr2	74483137	T	G	ENST00000233623	ENSG00000115282	TTC31	TRUE	FALSE
chr2	74483320	A	C	ENST00000233623	ENSG00000115282	TTC31	TRUE	FALSE
chr2	74483320	A	G	ENST00000233623	ENSG00000115282	TTC31	TRUE	FALSE
chr2	74483320	A	T	ENST00000233623	ENSG00000115282	TTC31	TRUE	FALSE
chr2	74483321	G	A	ENST00000233623	ENSG00000115282	TTC31	TRUE	FALSE
chr2	74483321	G	C	ENST00000233623	ENSG00000115282	TTC31	TRUE	FALSE
chr2	74483321	G	T	ENST00000233623	ENSG00000115282	TTC31	TRUE	FALSE
chr2	74483326	C	A	ENST00000233623	ENSG00000115282	TTC31	FALSE	FALSE
chr2	74483344	C	A	ENST00000233623	ENSG00000115282	TTC31	TRUE	FALSE
chr2	74483351	G	T	ENST00000233623	ENSG00000115282	TTC31	TRUE	FALSE
chr2	74483369	A	T	ENST00000233623	ENSG00000115282	TTC31	TRUE	TRUE
chr2	74483377	C	A	ENST00000233623	ENSG00000115282	TTC31	TRUE	TRUE
chr2	74483378	A	T	ENST00000233623	ENSG00000115282	TTC31	TRUE	TRUE
chr2	74483381	G	T	ENST00000233623	ENSG00000115282	TTC31	TRUE	TRUE
chr2	74483393	G	T	ENST00000233623	ENSG00000115282	TTC31	TRUE	TRUE
chr2	74483401	C	A	ENST00000233623	ENSG00000115282	TTC31	TRUE	TRUE
chr2	74483401	C	G	ENST00000233623	ENSG00000115282	TTC31	TRUE	TRUE
chr2	74483405	G	T	ENST00000233623	ENSG00000115282	TTC31	TRUE	TRUE
chr2	74483408	G	T	ENST00000233623	ENSG00000115282	TTC31	TRUE	TRUE
chr2	74483411	G	A	ENST00000233623	ENSG00000115282	TTC31	TRUE	FALSE
chr2	74483411	G	C	ENST00000233623	ENSG00000115282	TTC31	TRUE	FALSE
chr2	74483411	G	T	ENST00000233623	ENSG00000115282	TTC31	TRUE	FALSE
chr2	74483412	T	A	ENST00000233623	ENSG00000115282	TTC31	TRUE	FALSE
chr2	74483412	T	C	ENST00000233623	ENSG00000115282	TTC31	TRUE	FALSE
chr2	74483412	T	G	ENST00000233623	ENSG00000115282	TTC31	TRUE	FALSE
chr2	74490023	A	C	ENST00000233623	ENSG00000115282	TTC31	TRUE	FALSE
chr2	74490023	A	G	ENST00000233623	ENSG00000115282	TTC31	TRUE	FALSE
chr2	74490023	A	T	ENST00000233623	ENSG00000115282	TTC31	TRUE	FALSE
chr2	74490024	G	A	ENST00000233623	ENSG00000115282	TTC31	TRUE	FALSE
chr2	74490024	G	C	ENST00000233623	ENSG00000115282	TTC31	TRUE	FALSE
chr2	74490024	G	T	ENST00000233623	ENSG00000115282	TTC31	TRUE	FALSE
chr2	74490043	C	T	ENST00000233623	ENSG00000115282	TTC31
chr2	74490055	G	T	ENST00000233623	ENSG00000115282	TTC31
chr2	74490067	C	T	ENST00000233623	ENSG00000115282	TTC31
chr2	74490112	C	T	ENST00000233623	ENSG00000115282	TTC31	TRUE	TRUE
chr2	74490119	G	A	ENST00000233623	ENSG00000115282	TTC31	TRUE	TRUE
chr2	74490120	G	A	ENST00000233623	ENSG00000115282	TTC31	TRUE	TRUE
chr2	74490128	G	A	ENST00000233623	ENSG00000115282	TTC31	TRUE	FALSE
chr2	74490128	G	C	ENST00000233623	ENSG00000115282	TTC31	TRUE	FALSE
chr2	74490128	G	T	ENST00000233623	ENSG00000115282	TTC31	TRUE	FALSE
chr2	74490129	T	A	ENST00000233623	ENSG00000115282	TTC31	TRUE	FALSE
chr2	74490129	T	C	ENST00000233623	ENSG00000115282	TTC31	TRUE	FALSE
chr2	74490129	T	G	ENST00000233623	ENSG00000115282	TTC31	TRUE	FALSE
chr2	74490242	A	C	ENST00000233623	ENSG00000115282	TTC31	TRUE	FALSE
chr2	74490242	A	G	ENST00000233623	ENSG00000115282	TTC31	TRUE	FALSE
chr2	74490242	A	T	ENST00000233623	ENSG00000115282	TTC31	TRUE	FALSE
chr2	74490243	G	A	ENST00000233623	ENSG00000115282	TTC31	TRUE	FALSE
chr2	74490243	G	C	ENST00000233623	ENSG00000115282	TTC31	TRUE	FALSE
chr2	74490243	G	T	ENST00000233623	ENSG00000115282	TTC31	TRUE	FALSE
chr2	74490248	C	A	ENST00000233623	ENSG00000115282	TTC31	TRUE	TRUE
chr2	74490248	C	G	ENST00000233623	ENSG00000115282	TTC31	TRUE	TRUE
chr2	74490262	T	A	ENST00000233623	ENSG00000115282	TTC31	TRUE	TRUE
chr2	74490270	G	T	ENST00000233623	ENSG00000115282	TTC31	TRUE	TRUE
chr2	74490276	A	T	ENST00000233623	ENSG00000115282	TTC31	TRUE	TRUE
chr2	74490280	C	A	ENST00000233623	ENSG00000115282	TTC31	TRUE	TRUE
chr2	74490280	C	G	ENST00000233623	ENSG00000115282	TTC31	TRUE	TRUE
chr2	74490285	G	T	ENST00000233623	ENSG00000115282	TTC31	TRUE	TRUE
chr2	74490288	C	T	ENST00000233623	ENSG00000115282	TTC31	TRUE	TRUE
chr2	74490303	A	T	ENST00000233623	ENSG00000115282	TTC31	TRUE	TRUE
chr2	74490312	G	T	ENST00000233623	ENSG00000115282	TTC31	TRUE	TRUE
chr2	74490315	G	T	ENST00000233623	ENSG00000115282	TTC31	TRUE	TRUE
chr2	74490329	C	A	ENST00000233623	ENSG00000115282	TTC31	TRUE	TRUE
chr2	74490329	C	G	ENST00000233623	ENSG00000115282	TTC31	TRUE	TRUE
chr2	74490332	T	A	ENST00000233623	ENSG00000115282	TTC31	TRUE	TRUE
chr2	74490342	A	T	ENST00000233623	ENSG00000115282	TTC31	TRUE	TRUE
chr2	74490356	T	A	ENST00000233623	ENSG00000115282	TTC31	TRUE	TRUE
chr2	74490356	T	G	ENST00000233623	ENSG00000115282	TTC31	TRUE	TRUE
chr2	74490363	C	T	ENST00000233623	ENSG00000115282	TTC31	TRUE	TRUE
chr2	74490366	G	T	ENST00000233623	ENSG00000115282	TTC31	TRUE	TRUE
chr2	74490372	G	T	ENST00000233623	ENSG00000115282	TTC31	TRUE	TRUE
chr2	74490380	C	A	ENST00000233623	ENSG00000115282	TTC31	TRUE	TRUE
chr2	74490384	C	T	ENST00000233623	ENSG00000115282	TTC31	TRUE	TRUE
chr2	74490421	C	A	ENST00000233623	ENSG00000115282	TTC31	TRUE	TRUE
chr2	74490421	C	G	ENST00000233623	ENSG00000115282	TTC31	TRUE	TRUE
chr2	74490435	C	T	ENST00000233623	ENSG00000115282	TTC31	TRUE	TRUE
chr2	74490450	C	T	ENST00000233623	ENSG00000115282	TTC31	TRUE	TRUE
chr2	74490453	A	T	ENST00000233623	ENSG00000115282	TTC31	TRUE	TRUE
chr2	74490468	G	T	ENST00000233623	ENSG00000115282	TTC31	TRUE	TRUE
chr2	74490471	G	T	ENST00000233623	ENSG00000115282	TTC31	TRUE	TRUE
chr2	74490474	G	A	ENST00000233623	ENSG00000115282	TTC31	TRUE	FALSE
chr2	74490474	G	C	ENST00000233623	ENSG00000115282	TTC31	TRUE	FALSE
chr2	74490474	G	T	ENST00000233623	ENSG00000115282	TTC31	TRUE	FALSE
chr2	74490475	T	A	ENST00000233623	ENSG00000115282	TTC31	TRUE	FALSE
chr2	74490475	T	C	ENST00000233623	ENSG00000115282	TTC31	TRUE	FALSE
chr2	74490475	T	G	ENST00000233623	ENSG00000115282	TTC31	TRUE	FALSE
chr2	74490654	A	C	ENST00000233623	ENSG00000115282	TTC31	TRUE	FALSE
chr2	74490654	A	G	ENST00000233623	ENSG00000115282	TTC31	TRUE	FALSE
chr2	74490654	A	T	ENST00000233623	ENSG00000115282	TTC31	TRUE	FALSE
chr2	74490655	G	A	ENST00000233623	ENSG00000115282	TTC31	TRUE	FALSE
chr2	74490655	G	C	ENST00000233623	ENSG00000115282	TTC31	TRUE	FALSE
chr2	74490655	G	T	ENST00000233623	ENSG00000115282	TTC31	TRUE	FALSE
chr2	74490656	G	T	ENST00000233623	ENSG00000115282	TTC31	TRUE	TRUE
chr2	74490674	G	T	ENST00000233623	ENSG00000115282	TTC31	TRUE	TRUE
chr2	74490677	G	T	ENST00000233623	ENSG00000115282	TTC31	TRUE	TRUE
chr2	74490689	G	T	ENST00000233623	ENSG00000115282	TTC31	TRUE	TRUE
chr2	74490692	G	T	ENST00000233623	ENSG00000115282	TTC31	TRUE	TRUE
chr2	74490695	G	T	ENST00000233623	ENSG00000115282	TTC31	TRUE	TRUE
chr2	74490704	A	T	ENST00000233623	ENSG00000115282	TTC31	TRUE	TRUE
chr2	74490707	C	T	ENST00000233623	ENSG00000115282	TTC31	TRUE	TRUE
chr2	74490710	A	T	ENST00000233623	ENSG00000115282	TTC31	TRUE	TRUE
chr2	74490716	G	T	ENST00000233623	ENSG00000115282	TTC31	TRUE	TRUE
chr2	74490719	A	T	ENST00000233623	ENSG00000115282	TTC31	TRUE	TRUE
chr2	74490722	A	T	ENST00000233623	ENSG00000115282	TTC31	TRUE	TRUE
chr2	74490725	C	T	ENST00000233623	ENSG00000115282	TTC31	TRUE	TRUE
chr2	74490731	A	T	ENST00000233623	ENSG00000115282	TTC31	TRUE	TRUE
chr2	74490734	A	T	ENST00000233623	ENSG00000115282	TTC31	TRUE	TRUE
chr2	74490737	A	T	ENST00000233623	ENSG00000115282	TTC31	TRUE	TRUE
chr2	74490740	G	A	ENST00000233623	ENSG00000115282	TTC31	TRUE	FALSE
chr2	74490740	G	C	ENST00000233623	ENSG00000115282	TTC31	TRUE	FALSE
chr2	74490740	G	T	ENST00000233623	ENSG00000115282	TTC31	TRUE	FALSE
chr2	74490741	T	A	ENST00000233623	ENSG00000115282	TTC31	TRUE	FALSE
chr2	74490741	T	C	ENST00000233623	ENSG00000115282	TTC31	TRUE	FALSE
chr2	74490741	T	G	ENST00000233623	ENSG00000115282	TTC31	TRUE	FALSE
chr2	74491126	A	C	ENST00000233623	ENSG00000115282	TTC31	TRUE	FALSE
chr2	74491126	A	G	ENST00000233623	ENSG00000115282	TTC31	TRUE	FALSE
chr2	74491126	A	T	ENST00000233623	ENSG00000115282	TTC31	TRUE	FALSE
chr2	74491127	G	A	ENST00000233623	ENSG00000115282	TTC31	TRUE	FALSE
chr2	74491127	G	C	ENST00000233623	ENSG00000115282	TTC31	TRUE	FALSE
chr2	74491127	G	T	ENST00000233623	ENSG00000115282	TTC31	TRUE	FALSE
chr2	74491131	C	T	ENST00000233623	ENSG00000115282	TTC31	TRUE	TRUE
chr2	74491134	A	T	ENST00000233623	ENSG00000115282	TTC31	TRUE	TRUE
chr2	74491137	G	T	ENST00000233623	ENSG00000115282	TTC31	TRUE	TRUE
chr2	74491143	A	T	ENST00000233623	ENSG00000115282	TTC31	TRUE	TRUE
chr2	74491146	C	T	ENST00000233623	ENSG00000115282	TTC31	TRUE	TRUE
chr2	74491149	C	T	ENST00000233623	ENSG00000115282	TTC31	TRUE	TRUE
chr2	74491152	G	T	ENST00000233623	ENSG00000115282	TTC31	TRUE	TRUE
chr2	74491159	T	A	ENST00000233623	ENSG00000115282	TTC31	TRUE	TRUE
chr2	74491161	G	T	ENST00000233623	ENSG00000115282	TTC31	TRUE	TRUE
chr2	74491164	C	T	ENST00000233623	ENSG00000115282	TTC31	TRUE	TRUE
chr2	74491169	C	A	ENST00000233623	ENSG00000115282	TTC31	TRUE	TRUE
chr2	74491169	C	G	ENST00000233623	ENSG00000115282	TTC31	TRUE	TRUE
chr2	74491172	T	A	ENST00000233623	ENSG00000115282	TTC31	TRUE	TRUE
chr2	74491176	G	T	ENST00000233623	ENSG00000115282	TTC31	TRUE	TRUE
chr2	74491182	A	T	ENST00000233623	ENSG00000115282	TTC31	TRUE	TRUE
chr2	74491185	G	A	ENST00000233623	ENSG00000115282	TTC31	TRUE	FALSE
chr2	74491185	G	C	ENST00000233623	ENSG00000115282	TTC31	TRUE	FALSE
chr2	74491185	G	T	ENST00000233623	ENSG00000115282	TTC31	TRUE	FALSE
chr2	74491186	T	A	ENST00000233623	ENSG00000115282	TTC31	TRUE	FALSE
chr2	74491186	T	C	ENST00000233623	ENSG00000115282	TTC31	FALSE	FALSE
chr2	74491186	T	G	ENST00000233623	ENSG00000115282	TTC31	TRUE	FALSE
chr2	74491293	A	C	ENST00000233623	ENSG00000115282	TTC31	TRUE	TRUE
chr2	74491293	A	G	ENST00000233623	ENSG00000115282	TTC31	TRUE	TRUE
chr2	74491293	A	T	ENST00000233623	ENSG00000115282	TTC31	TRUE	TRUE
chr2	74491294	G	A	ENST00000233623	ENSG00000115282	TTC31	TRUE	TRUE
chr2	74491294	G	C	ENST00000233623	ENSG00000115282	TTC31	TRUE	TRUE
chr2	74491294	G	T	ENST00000233623	ENSG00000115282	TTC31	TRUE	TRUE
chr2	74491308	C	A	ENST00000233623	ENSG00000115282	TTC31	TRUE	TRUE
chr2	74491308	C	G	ENST00000233623	ENSG00000115282	TTC31	TRUE	TRUE
chr2	74491313	G	T	ENST00000233623	ENSG00000115282	TTC31	TRUE	TRUE
chr2	74491319	G	T	ENST00000233623	ENSG00000115282	TTC31	TRUE	TRUE
chr2	74491340	G	T	ENST00000233623	ENSG00000115282	TTC31	TRUE	TRUE
chr2	74491352	C	T	ENST00000233623	ENSG00000115282	TTC31	TRUE	TRUE
chr2	74491355	G	T	ENST00000233623	ENSG00000115282	TTC31	TRUE	TRUE
chr2	74491358	C	T	ENST00000233623	ENSG00000115282	TTC31	TRUE	TRUE
chr2	74491363	T	A	ENST00000233623	ENSG00000115282	TTC31	TRUE	TRUE
chr2	74491367	G	T	ENST00000233623	ENSG00000115282	TTC31	TRUE	TRUE
chr2	74491370	G	T	ENST00000233623	ENSG00000115282	TTC31	TRUE	TRUE
chr2	74491373	G	T	ENST00000233623	ENSG00000115282	TTC31	TRUE	TRUE
chr2	74491376	G	A	ENST00000233623	ENSG00000115282	TTC31	TRUE	FALSE
chr2	74491376	G	C	ENST00000233623	ENSG00000115282	TTC31	TRUE	FALSE
chr2	74491376	G	T	ENST00000233623	ENSG00000115282	TTC31	TRUE	FALSE
chr2	74491377	T	A	ENST00000233623	ENSG00000115282	TTC31	TRUE	FALSE
chr2	74491377	T	C	ENST00000233623	ENSG00000115282	TTC31	FALSE	FALSE
chr2	74491377	T	G	ENST00000233623	ENSG00000115282	TTC31	TRUE	FALSE
chr2	74491479	A	C	ENST00000233623	ENSG00000115282	TTC31	TRUE	FALSE
chr2	74491479	A	G	ENST00000233623	ENSG00000115282	TTC31	TRUE	FALSE
chr2	74491479	A	T	ENST00000233623	ENSG00000115282	TTC31	TRUE	FALSE
chr2	74491480	G	A	ENST00000233623	ENSG00000115282	TTC31	TRUE	FALSE
chr2	74491480	G	C	ENST00000233623	ENSG00000115282	TTC31	TRUE	FALSE
chr2	74491480	G	T	ENST00000233623	ENSG00000115282	TTC31	TRUE	FALSE
chr2	74491485	C	A	ENST00000233623	ENSG00000115282	TTC31
chr2	74491485	C	G	ENST00000233623	ENSG00000115282	TTC31
chr2	74491521	T	A	ENST00000233623	ENSG00000115282	TTC31	TRUE	TRUE
chr2	74491526	A	T	ENST00000233623	ENSG00000115282	TTC31	TRUE	TRUE
chr2	74491539	G	A	ENST00000233623	ENSG00000115282	TTC31	TRUE	TRUE
chr2	74491540	G	A	ENST00000233623	ENSG00000115282	TTC31	TRUE	TRUE
chr2	74491556	A	T	ENST00000233623	ENSG00000115282	TTC31	TRUE	TRUE
chr2	74491559	G	T	ENST00000233623	ENSG00000115282	TTC31	TRUE	TRUE
chr2	74491562	A	T	ENST00000233623	ENSG00000115282	TTC31	TRUE	TRUE
chr2	74491565	G	T	ENST00000233623	ENSG00000115282	TTC31	TRUE	TRUE
chr2	74491574	C	T	ENST00000233623	ENSG00000115282	TTC31	TRUE	TRUE
chr2	74491577	G	T	ENST00000233623	ENSG00000115282	TTC31	TRUE	TRUE
chr2	74491583	C	T	ENST00000233623	ENSG00000115282	TTC31	TRUE	TRUE
chr2	74491604	C	T	ENST00000233623	ENSG00000115282	TTC31	TRUE	TRUE
chr2	74491607	A	T	ENST00000233623	ENSG00000115282	TTC31	TRUE	TRUE
chr2	74491616	C	T	ENST00000233623	ENSG00000115282	TTC31	TRUE	TRUE
chr2	74491619	G	T	ENST00000233623	ENSG00000115282	TTC31	TRUE	TRUE
chr2	74491622	G	T	ENST00000233623	ENSG00000115282	TTC31	TRUE	TRUE
chr2	74491625	G	T	ENST00000233623	ENSG00000115282	TTC31	TRUE	TRUE
chr2	74491637	A	T	ENST00000233623	ENSG00000115282	TTC31	TRUE	TRUE
chr2	74491640	G	T	ENST00000233623	ENSG00000115282	TTC31	TRUE	TRUE
chr2	74491643	G	T	ENST00000233623	ENSG00000115282	TTC31	TRUE	TRUE
chr2	74491652	C	T	ENST00000233623	ENSG00000115282	TTC31	TRUE	TRUE
chr2	74491655	C	T	ENST00000233623	ENSG00000115282	TTC31	TRUE	TRUE
chr2	74491664	A	T	ENST00000233623	ENSG00000115282	TTC31	TRUE	TRUE
chr2	74491670	C	T	ENST00000233623	ENSG00000115282	TTC31	TRUE	TRUE
chr2	74491673	G	A	ENST00000233623	ENSG00000115282	TTC31	TRUE	FALSE
chr2	74491673	G	C	ENST00000233623	ENSG00000115282	TTC31	TRUE	FALSE
chr2	74491673	G	T	ENST00000233623	ENSG00000115282	TTC31	TRUE	FALSE
chr2	74491674	T	A	ENST00000233623	ENSG00000115282	TTC31	TRUE	FALSE
chr2	74491674	T	C	ENST00000233623	ENSG00000115282	TTC31	TRUE	FALSE
chr2	74491674	T	G	ENST00000233623	ENSG00000115282	TTC31	TRUE	FALSE
chr2	74492002	A	C	ENST00000233623	ENSG00000115282	TTC31	FALSE	FALSE
chr2	74492002	A	G	ENST00000233623	ENSG00000115282	TTC31	FALSE	FALSE
chr2	74492002	A	T	ENST00000233623	ENSG00000115282	TTC31	FALSE	FALSE
chr2	74492003	G	A	ENST00000233623	ENSG00000115282	TTC31	FALSE	FALSE
chr2	74492003	G	C	ENST00000233623	ENSG00000115282	TTC31	FALSE	FALSE
chr2	74492003	G	T	ENST00000233623	ENSG00000115282	TTC31	FALSE	FALSE
chr2	74492013	G	T	ENST00000233623	ENSG00000115282	TTC31	TRUE	TRUE
chr2	74492032	T	A	ENST00000233623	ENSG00000115282	TTC31	TRUE	TRUE
chr2	74492032	T	G	ENST00000233623	ENSG00000115282	TTC31	TRUE	TRUE
chr2	74492034	C	T	ENST00000233623	ENSG00000115282	TTC31	TRUE	TRUE
chr2	74492037	C	T	ENST00000233623	ENSG00000115282	TTC31	TRUE	TRUE
chr2	74492043	C	T	ENST00000233623	ENSG00000115282	TTC31	TRUE	TRUE
chr2	74492046	G	T	ENST00000233623	ENSG00000115282	TTC31	TRUE	TRUE
chr2	74492055	A	T	ENST00000233623	ENSG00000115282	TTC31	TRUE	TRUE
chr2	74492056	G	A	ENST00000233623	ENSG00000115282	TTC31	TRUE	FALSE
chr2	74492056	G	C	ENST00000233623	ENSG00000115282	TTC31	TRUE	FALSE
chr2	74492056	G	T	ENST00000233623	ENSG00000115282	TTC31	TRUE	FALSE
chr2	74492057	T	A	ENST00000233623	ENSG00000115282	TTC31	TRUE	FALSE
chr2	74492057	T	C	ENST00000233623	ENSG00000115282	TTC31	TRUE	FALSE
chr2	74492057	T	G	ENST00000233623	ENSG00000115282	TTC31	TRUE	FALSE
chr2	74492137	A	C	ENST00000233623	ENSG00000115282	TTC31	TRUE	FALSE
chr2	74492137	A	G	ENST00000233623	ENSG00000115282	TTC31	TRUE	FALSE
chr2	74492137	A	T	ENST00000233623	ENSG00000115282	TTC31	TRUE	FALSE
chr2	74492138	G	A	ENST00000233623	ENSG00000115282	TTC31	TRUE	TRUE
chr2	74492138	G	C	ENST00000233623	ENSG00000115282	TTC31	TRUE	TRUE
chr2	74492138	G	T	ENST00000233623	ENSG00000115282	TTC31	TRUE	TRUE
chr2	74492142	T	A	ENST00000233623	ENSG00000115282	TTC31	TRUE	TRUE
chr2	74492159	C	T	ENST00000233623	ENSG00000115282	TTC31	TRUE	TRUE
chr2	74492173	C	A	ENST00000233623	ENSG00000115282	TTC31	TRUE	TRUE
chr2	74492173	C	G	ENST00000233623	ENSG00000115282	TTC31	TRUE	TRUE
chr2	74492177	G	T	ENST00000233623	ENSG00000115282	TTC31	TRUE	TRUE
chr2	74492198	C	T	ENST00000233623	ENSG00000115282	TTC31	TRUE	TRUE
chr2	74492205	T	A	ENST00000233623	ENSG00000115282	TTC31	TRUE	TRUE
chr2	74492207	A	T	ENST00000233623	ENSG00000115282	TTC31	TRUE	TRUE
chr2	74492219	C	T	ENST00000233623	ENSG00000115282	TTC31	TRUE	TRUE
chr2	74492230	G	A	ENST00000233623	ENSG00000115282	TTC31	TRUE	FALSE
chr2	74492230	G	C	ENST00000233623	ENSG00000115282	TTC31	TRUE	FALSE
chr2	74492230	G	T	ENST00000233623	ENSG00000115282	TTC31	TRUE	FALSE
chr2	74492231	T	A	ENST00000233623	ENSG00000115282	TTC31	TRUE	FALSE
chr2	74492231	T	C	ENST00000233623	ENSG00000115282	TTC31	TRUE	FALSE
chr2	74492231	T	G	ENST00000233623	ENSG00000115282	TTC31	TRUE	FALSE
chr2	74492302	A	C	ENST00000233623	ENSG00000115282	TTC31	TRUE	FALSE
chr2	74492302	A	G	ENST00000233623	ENSG00000115282	TTC31	TRUE	FALSE
chr2	74492302	A	T	ENST00000233623	ENSG00000115282	TTC31	TRUE	FALSE
chr2	74492303	G	A	ENST00000233623	ENSG00000115282	TTC31	TRUE	FALSE
chr2	74492303	G	C	ENST00000233623	ENSG00000115282	TTC31	TRUE	FALSE
chr2	74492303	G	T	ENST00000233623	ENSG00000115282	TTC31	TRUE	FALSE
chr2	74492306	T	A	ENST00000233623	ENSG00000115282	TTC31	TRUE	TRUE
chr2	74492306	T	G	ENST00000233623	ENSG00000115282	TTC31	TRUE	TRUE
chr2	74492311	G	T	ENST00000233623	ENSG00000115282	TTC31	TRUE	TRUE
chr2	74492328	C	A	ENST00000233623	ENSG00000115282	TTC31	TRUE	TRUE
chr2	74492332	G	T	ENST00000233623	ENSG00000115282	TTC31	TRUE	TRUE
chr2	74492339	T	A	ENST00000233623	ENSG00000115282	TTC31	TRUE	TRUE
chr2	74492344	C	T	ENST00000233623	ENSG00000115282	TTC31	TRUE	TRUE
chr2	74492354	G	A	ENST00000233623	ENSG00000115282	TTC31	TRUE	TRUE
chr2	74492355	G	A	ENST00000233623	ENSG00000115282	TTC31	TRUE	TRUE
chr2	74492371	C	T	ENST00000233623	ENSG00000115282	TTC31	TRUE	TRUE
chr2	74492399	G	A	ENST00000233623	ENSG00000115282	TTC31	TRUE	TRUE
chr2	74492400	G	A	ENST00000233623	ENSG00000115282	TTC31	TRUE	TRUE
chr2	74492425	A	T	ENST00000233623	ENSG00000115282	TTC31	TRUE	TRUE
chr2	74492432	T	A	ENST00000233623	ENSG00000115282	TTC31	TRUE	TRUE
chr2	74492437	G	T	ENST00000233623	ENSG00000115282	TTC31	TRUE	TRUE
chr2	74492443	C	T	ENST00000233623	ENSG00000115282	TTC31	TRUE	TRUE
chr2	74492446	G	A	ENST00000233623	ENSG00000115282	TTC31	TRUE	FALSE
chr2	74492446	G	C	ENST00000233623	ENSG00000115282	TTC31	TRUE	FALSE
chr2	74492446	G	T	ENST00000233623	ENSG00000115282	TTC31	TRUE	FALSE
chr2	74492447	T	A	ENST00000233623	ENSG00000115282	TTC31	TRUE	FALSE
chr2	74492447	T	C	ENST00000233623	ENSG00000115282	TTC31	TRUE	FALSE
chr2	74492447	T	G	ENST00000233623	ENSG00000115282	TTC31	TRUE	FALSE
chr2	74492644	A	C	ENST00000233623	ENSG00000115282	TTC31	FALSE	FALSE
chr2	74492644	A	G	ENST00000233623	ENSG00000115282	TTC31	TRUE	FALSE
chr2	74492644	A	T	ENST00000233623	ENSG00000115282	TTC31	FALSE	FALSE
chr2	74492645	G	A	ENST00000233623	ENSG00000115282	TTC31	FALSE	FALSE
chr2	74492645	G	C	ENST00000233623	ENSG00000115282	TTC31	FALSE	FALSE
chr2	74492645	G	T	ENST00000233623	ENSG00000115282	TTC31	FALSE	FALSE
chr2	74492652	A	T	ENST00000233623	ENSG00000115282	TTC31	TRUE	TRUE
chr2	74492655	G	T	ENST00000233623	ENSG00000115282	TTC31	TRUE	TRUE
chr2	74492673	C	T	ENST00000233623	ENSG00000115282	TTC31	TRUE	TRUE
chr2	74492676	G	T	ENST00000233623	ENSG00000115282	TTC31	TRUE	TRUE
chr2	74492685	A	T	ENST00000233623	ENSG00000115282	TTC31	TRUE	TRUE
chr2	74492697	C	T	ENST00000233623	ENSG00000115282	TTC31	FALSE	FALSE
chr2	74492712	C	T	ENST00000233623	ENSG00000115282	TTC31	FALSE	FALSE
chr2	74492715	G	T	ENST00000233623	ENSG00000115282	TTC31	FALSE	FALSE
chr2	74492729	C	A	ENST00000233623	ENSG00000115282	TTC31	FALSE	FALSE
chr2	74492748	G	A	ENST00000233623	ENSG00000115282	TTC31	TRUE	FALSE
chr2	74492748	G	C	ENST00000233623	ENSG00000115282	TTC31	TRUE	FALSE
chr2	74492748	G	T	ENST00000233623	ENSG00000115282	TTC31	TRUE	FALSE
chr2	74492749	T	A	ENST00000233623	ENSG00000115282	TTC31	TRUE	FALSE
chr2	74492749	T	C	ENST00000233623	ENSG00000115282	TTC31	TRUE	FALSE
chr2	74492749	T	G	ENST00000233623	ENSG00000115282	TTC31	TRUE	FALSE
chr2	74492920	A	C	ENST00000233623	ENSG00000115282	TTC31	FALSE	FALSE
chr2	74492920	A	G	ENST00000233623	ENSG00000115282	TTC31	FALSE	FALSE
chr2	74492920	A	T	ENST00000233623	ENSG00000115282	TTC31	FALSE	FALSE
chr2	74492921	G	A	ENST00000233623	ENSG00000115282	TTC31	FALSE	FALSE
chr2	74492921	G	C	ENST00000233623	ENSG00000115282	TTC31	FALSE	FALSE
chr2	74492921	G	T	ENST00000233623	ENSG00000115282	TTC31	FALSE	FALSE
chr2	74492922	C	T	ENST00000233623	ENSG00000115282	TTC31	FALSE	FALSE
chr2	74492928	C	T	ENST00000233623	ENSG00000115282	TTC31	FALSE	FALSE
chr2	74492931	C	T	ENST00000233623	ENSG00000115282	TTC31	FALSE	FALSE
chr2	74492934	G	T	ENST00000233623	ENSG00000115282	TTC31	FALSE	FALSE
chr2	74492937	G	T	ENST00000233623	ENSG00000115282	TTC31	FALSE	FALSE
chr2	74492945	T	A	ENST00000233623	ENSG00000115282	TTC31	FALSE	FALSE
chr2	74492959	C	A	ENST00000233623	ENSG00000115282	TTC31	FALSE	FALSE
chr2	74492959	C	G	ENST00000233623	ENSG00000115282	TTC31	FALSE	FALSE
chr2	74492973	C	T	ENST00000233623	ENSG00000115282	TTC31	FALSE	FALSE
chr2	74492991	G	T	ENST00000233623	ENSG00000115282	TTC31	FALSE	FALSE
chr2	74493004	C	A	ENST00000233623	ENSG00000115282	TTC31	FALSE	FALSE
chr2	74493004	C	G	ENST00000233623	ENSG00000115282	TTC31	FALSE	FALSE
chr2	74493026	C	A	ENST00000233623	ENSG00000115282	TTC31	FALSE	FALSE
chr2	74493030	C	T	ENST00000233623	ENSG00000115282	TTC31	FALSE	FALSE
chr2	74493043	T	A	ENST00000233623	ENSG00000115282	TTC31	FALSE	FALSE
chr2	74493070	T	A	ENST00000233623	ENSG00000115282	TTC31	FALSE	FALSE
chr2	74493077	T	A	ENST00000233623	ENSG00000115282	TTC31	FALSE	FALSE
chr2	74493077	T	G	ENST00000233623	ENSG00000115282	TTC31	FALSE	FALSE
chr2	74493082	C	A	ENST00000233623	ENSG00000115282	TTC31	FALSE	FALSE
chr2	74493082	C	G	ENST00000233623	ENSG00000115282	TTC31	FALSE	FALSE
chr2	74493086	T	A	ENST00000233623	ENSG00000115282	TTC31	FALSE	FALSE
chr2	74493090	C	T	ENST00000233623	ENSG00000115282	TTC31	FALSE	FALSE
chr2	74493105	C	T	ENST00000233623	ENSG00000115282	TTC31	FALSE	FALSE
chr2	74493117	C	T	ENST00000233623	ENSG00000115282	TTC31	FALSE	FALSE
chr2	74493123	C	T	ENST00000233623	ENSG00000115282	TTC31	FALSE	FALSE
chr2	74493129	A	T	ENST00000233623	ENSG00000115282	TTC31	FALSE	FALSE
chr2	74493147	A	T	ENST00000233623	ENSG00000115282	TTC31	FALSE	FALSE
chr2	74493153	C	T	ENST00000233623	ENSG00000115282	TTC31	FALSE	FALSE
chr2	74493163	C	A	ENST00000233623	ENSG00000115282	TTC31	FALSE	FALSE
chr2	74493163	C	G	ENST00000233623	ENSG00000115282	TTC31	FALSE	FALSE
chr2	74493165	A	T	ENST00000233623	ENSG00000115282	TTC31	FALSE	FALSE
chr2	74493172	G	A	ENST00000233623	ENSG00000115282	TTC31	FALSE	FALSE
chr2	74493173	G	A	ENST00000233623	ENSG00000115282	TTC31	FALSE	FALSE
chr2	74493183	G	T	ENST00000233623	ENSG00000115282	TTC31	FALSE	FALSE
chr2	74493195	C	T	ENST00000233623	ENSG00000115282	TTC31	FALSE	FALSE
chr2	74493207	C	T	ENST00000233623	ENSG00000115282	TTC31	FALSE	FALSE
chr2	74493213	A	T	ENST00000233623	ENSG00000115282	TTC31	FALSE	FALSE
chr2	74497941	G	A	ENST00000377566	ENSG00000179528	LBX2	FALSE	FALSE
chr2	74497947	C	A	ENST00000377566	ENSG00000179528	LBX2	FALSE	FALSE
chr2	74497950	C	A	ENST00000377566	ENSG00000179528	LBX2	FALSE	FALSE
chr2	74497955	G	C	ENST00000377566	ENSG00000179528	LBX2	FALSE	FALSE
chr2	74497955	G	T	ENST00000377566	ENSG00000179528	LBX2	FALSE	FALSE
chr2	74497993	G	T	ENST00000377566	ENSG00000179528	LBX2	FALSE	FALSE
chr2	74498019	C	A	ENST00000377566	ENSG00000179528	LBX2	FALSE	FALSE
chr2	74498030	A	C	ENST00000377566	ENSG00000179528	LBX2	FALSE	FALSE
chr2	74498030	A	T	ENST00000377566	ENSG00000179528	LBX2	FALSE	FALSE
chr2	74498035	G	T	ENST00000377566	ENSG00000179528	LBX2	FALSE	FALSE
chr2	74498046	C	A	ENST00000377566	ENSG00000179528	LBX2	FALSE	FALSE
chr2	74498054	A	T	ENST00000377566	ENSG00000179528	LBX2	FALSE	FALSE
chr2	74498066	G	T	ENST00000377566	ENSG00000179528	LBX2	FALSE	FALSE
chr2	74498088	C	A	ENST00000377566	ENSG00000179528	LBX2	FALSE	FALSE
chr2	74498091	C	A	ENST00000377566	ENSG00000179528	LBX2	FALSE	FALSE
chr2	74498103	T	A	ENST00000377566	ENSG00000179528	LBX2	FALSE	FALSE
chr2	74498109	T	A	ENST00000377566	ENSG00000179528	LBX2	FALSE	FALSE
chr2	74498115	G	A	ENST00000377566	ENSG00000179528	LBX2	FALSE	FALSE
chr2	74498124	G	A	ENST00000377566	ENSG00000179528	LBX2	FALSE	FALSE
chr2	74498128	C	T	ENST00000377566	ENSG00000179528	LBX2	FALSE	FALSE
chr2	74498129	C	T	ENST00000377566	ENSG00000179528	LBX2	FALSE	FALSE
chr2	74498142	G	A	ENST00000377566	ENSG00000179528	LBX2	FALSE	FALSE
chr2	74498163	G	A	ENST00000377566	ENSG00000179528	LBX2	FALSE	FALSE
chr2	74498181	G	A	ENST00000377566	ENSG00000179528	LBX2	FALSE	FALSE
chr2	74498184	C	A	ENST00000377566	ENSG00000179528	LBX2	FALSE	FALSE
chr2	74498197	G	C	ENST00000377566	ENSG00000179528	LBX2	FALSE	FALSE
chr2	74498197	G	T	ENST00000377566	ENSG00000179528	LBX2	FALSE	FALSE
chr2	74498202	T	A	ENST00000377566	ENSG00000179528	LBX2	FALSE	FALSE
chr2	74498205	G	A	ENST00000377566	ENSG00000179528	LBX2	FALSE	FALSE
chr2	74498223	C	A	ENST00000377566	ENSG00000179528	LBX2	FALSE	FALSE
chr2	74498229	C	A	ENST00000377566	ENSG00000179528	LBX2	FALSE	FALSE
chr2	74498238	G	A	ENST00000377566	ENSG00000179528	LBX2	FALSE	FALSE
chr2	74498241	G	A	ENST00000377566	ENSG00000179528	LBX2	FALSE	FALSE
chr2	74498261	G	C	ENST00000377566	ENSG00000179528	LBX2	FALSE	FALSE
chr2	74498261	G	T	ENST00000377566	ENSG00000179528	LBX2	FALSE	FALSE
chr2	74498265	T	A	ENST00000377566	ENSG00000179528	LBX2	FALSE	FALSE
chr2	74498274	T	A	ENST00000377566	ENSG00000179528	LBX2	FALSE	FALSE
chr2	74498319	C	A	ENST00000377566	ENSG00000179528	LBX2	TRUE	FALSE
chr2	74498319	C	G	ENST00000377566	ENSG00000179528	LBX2	TRUE	FALSE
chr2	74498319	C	T	ENST00000377566	ENSG00000179528	LBX2	TRUE	FALSE
chr2	74498320	T	A	ENST00000377566	ENSG00000179528	LBX2	TRUE	FALSE
chr2	74498320	T	C	ENST00000377566	ENSG00000179528	LBX2	TRUE	FALSE
chr2	74498320	T	G	ENST00000377566	ENSG00000179528	LBX2	TRUE	FALSE
chr2	74499331	A	C	ENST00000377566	ENSG00000179528	LBX2	FALSE	FALSE
chr2	74499331	A	G	ENST00000377566	ENSG00000179528	LBX2	FALSE	FALSE
chr2	74499331	A	T	ENST00000377566	ENSG00000179528	LBX2	FALSE	FALSE
chr2	74499332	C	A	ENST00000377566	ENSG00000179528	LBX2	FALSE	FALSE
chr2	74499332	C	G	ENST00000377566	ENSG00000179528	LBX2	FALSE	FALSE
chr2	74499332	C	T	ENST00000377566	ENSG00000179528	LBX2	FALSE	FALSE
chr2	74499336	C	A	ENST00000377566	ENSG00000179528	LBX2	FALSE	FALSE
chr2	74499345	G	A	ENST00000377566	ENSG00000179528	LBX2	FALSE	FALSE
chr2	74499366	C	A	ENST00000377566	ENSG00000179528	LBX2	FALSE	FALSE
chr2	74499378	T	A	ENST00000377566	ENSG00000179528	LBX2	FALSE	FALSE
chr2	74499390	C	A	ENST00000377566	ENSG00000179528	LBX2	TRUE	TRUE
chr2	74499393	C	A	ENST00000377566	ENSG00000179528	LBX2	TRUE	TRUE
chr2	74499400	G	T	ENST00000377566	ENSG00000179528	LBX2	TRUE	TRUE
chr2	74499410	G	T	ENST00000377566	ENSG00000179528	LBX2	TRUE	TRUE
chr2	74499428	G	T	ENST00000377566	ENSG00000179528	LBX2	TRUE	TRUE
chr2	74499432	C	A	ENST00000377566	ENSG00000179528	LBX2	TRUE	TRUE
chr2	74499441	G	A	ENST00000377566	ENSG00000179528	LBX2	TRUE	TRUE
chr2	74499459	G	A	ENST00000377566	ENSG00000179528	LBX2	TRUE	TRUE
chr2	74499497	A	C	ENST00000377566	ENSG00000179528	LBX2	FALSE	FALSE
chr2	74499497	A	T	ENST00000377566	ENSG00000179528	LBX2	FALSE	FALSE
chr2	74499516	G	A	ENST00000377566	ENSG00000179528	LBX2	FALSE	FALSE
chr2	74499522	C	A	ENST00000377566	ENSG00000179528	LBX2	FALSE	FALSE
chr2	74499528	C	A	ENST00000377566	ENSG00000179528	LBX2	FALSE	FALSE
chr2	74499530	G	T	ENST00000377566	ENSG00000179528	LBX2	FALSE	FALSE
chr2	74505154	T	A	ENST00000233630	ENSG00000115289	PCGF1	FALSE	FALSE
chr2	74505157	C	A	ENST00000233630	ENSG00000115289	PCGF1	FALSE	FALSE
chr2	74505160	T	A	ENST00000233630	ENSG00000115289	PCGF1	FALSE	FALSE
chr2	74505167	G	C	ENST00000233630	ENSG00000115289	PCGF1	FALSE	FALSE
chr2	74505167	G	T	ENST00000233630	ENSG00000115289	PCGF1	FALSE	FALSE
chr2	74505172	G	A	ENST00000233630	ENSG00000115289	PCGF1	FALSE	FALSE
chr2	74505174	A	C	ENST00000233630	ENSG00000115289	PCGF1	FALSE	FALSE
chr2	74505174	A	T	ENST00000233630	ENSG00000115289	PCGF1	FALSE	FALSE
chr2	74505180	A	T	ENST00000233630	ENSG00000115289	PCGF1	FALSE	FALSE
chr2	74505191	C	A	ENST00000233630	ENSG00000115289	PCGF1	FALSE	FALSE
chr2	74505191	C	G	ENST00000233630	ENSG00000115289	PCGF1	FALSE	FALSE
chr2	74505191	C	T	ENST00000233630	ENSG00000115289	PCGF1	FALSE	FALSE
chr2	74505192	T	A	ENST00000233630	ENSG00000115289	PCGF1	FALSE	FALSE
chr2	74505192	T	C	ENST00000233630	ENSG00000115289	PCGF1	FALSE	FALSE
chr2	74505192	T	G	ENST00000233630	ENSG00000115289	PCGF1	FALSE	FALSE
chr2	74505337	A	C	ENST00000233630	ENSG00000115289	PCGF1	TRUE	FALSE
chr2	74505337	A	G	ENST00000233630	ENSG00000115289	PCGF1	FALSE	FALSE
chr2	74505337	A	T	ENST00000233630	ENSG00000115289	PCGF1	TRUE	FALSE
chr2	74505338	C	A	ENST00000233630	ENSG00000115289	PCGF1	TRUE	FALSE
chr2	74505338	C	G	ENST00000233630	ENSG00000115289	PCGF1	TRUE	FALSE
chr2	74505338	C	T	ENST00000233630	ENSG00000115289	PCGF1	TRUE	FALSE
chr2	74505341	T	A	ENST00000233630	ENSG00000115289	PCGF1	FALSE	FALSE
chr2	74505348	C	T	ENST00000233630	ENSG00000115289	PCGF1	FALSE	FALSE
chr2	74505349	C	T	ENST00000233630	ENSG00000115289	PCGF1	FALSE	FALSE
chr2	74505360	C	T	ENST00000233630	ENSG00000115289	PCGF1	FALSE	FALSE
chr2	74505361	C	T	ENST00000233630	ENSG00000115289	PCGF1	FALSE	FALSE
chr2	74505368	G	A	ENST00000233630	ENSG00000115289	PCGF1	FALSE	FALSE
chr2	74505371	T	A	ENST00000233630	ENSG00000115289	PCGF1	FALSE	FALSE
chr2	74505398	C	A	ENST00000233630	ENSG00000115289	PCGF1	TRUE	TRUE
chr2	74505416	G	A	ENST00000233630	ENSG00000115289	PCGF1	TRUE	TRUE
chr2	74505420	C	A	ENST00000233630	ENSG00000115289	PCGF1	TRUE	TRUE
chr2	74505420	C	G	ENST00000233630	ENSG00000115289	PCGF1	TRUE	TRUE
chr2	74505420	C	T	ENST00000233630	ENSG00000115289	PCGF1	TRUE	TRUE
chr2	74505421	T	A	ENST00000233630	ENSG00000115289	PCGF1	TRUE	TRUE
chr2	74505421	T	C	ENST00000233630	ENSG00000115289	PCGF1	TRUE	TRUE
chr2	74505421	T	G	ENST00000233630	ENSG00000115289	PCGF1	TRUE	TRUE
chr2	74505550	A	C	ENST00000233630	ENSG00000115289	PCGF1	TRUE	FALSE
chr2	74505550	A	G	ENST00000233630	ENSG00000115289	PCGF1	TRUE	FALSE
chr2	74505550	A	T	ENST00000233630	ENSG00000115289	PCGF1	TRUE	FALSE
chr2	74505551	C	A	ENST00000233630	ENSG00000115289	PCGF1	TRUE	FALSE
chr2	74505551	C	G	ENST00000233630	ENSG00000115289	PCGF1	TRUE	FALSE
chr2	74505551	C	T	ENST00000233630	ENSG00000115289	PCGF1	TRUE	FALSE
chr2	74505557	G	A	ENST00000233630	ENSG00000115289	PCGF1	TRUE	TRUE
chr2	74505571	A	T	ENST00000233630	ENSG00000115289	PCGF1	TRUE	TRUE
chr2	74505579	A	T	ENST00000233630	ENSG00000115289	PCGF1	TRUE	TRUE
chr2	74505608	C	A	ENST00000233630	ENSG00000115289	PCGF1	TRUE	TRUE
chr2	74505614	T	A	ENST00000233630	ENSG00000115289	PCGF1	TRUE	TRUE
chr2	74505621	A	T	ENST00000233630	ENSG00000115289	PCGF1	TRUE	TRUE
chr2	74505626	G	A	ENST00000233630	ENSG00000115289	PCGF1	TRUE	TRUE
chr2	74505630	A	C	ENST00000233630	ENSG00000115289	PCGF1	TRUE	TRUE
chr2	74505630	A	T	ENST00000233630	ENSG00000115289	PCGF1	TRUE	TRUE
chr2	74505635	T	A	ENST00000233630	ENSG00000115289	PCGF1	TRUE	TRUE
chr2	74505639	C	A	ENST00000233630	ENSG00000115289	PCGF1	TRUE	FALSE
chr2	74505639	C	G	ENST00000233630	ENSG00000115289	PCGF1	TRUE	FALSE
chr2	74505639	C	T	ENST00000233630	ENSG00000115289	PCGF1	TRUE	FALSE
chr2	74505640	T	A	ENST00000233630	ENSG00000115289	PCGF1	TRUE	FALSE
chr2	74505640	T	C	ENST00000233630	ENSG00000115289	PCGF1	TRUE	FALSE
chr2	74505640	T	G	ENST00000233630	ENSG00000115289	PCGF1	TRUE	FALSE
chr2	74505735	A	C	ENST00000233630	ENSG00000115289	PCGF1	TRUE	FALSE
chr2	74505735	A	G	ENST00000233630	ENSG00000115289	PCGF1	TRUE	FALSE
chr2	74505735	A	T	ENST00000233630	ENSG00000115289	PCGF1	TRUE	FALSE
chr2	74505736	C	A	ENST00000233630	ENSG00000115289	PCGF1	TRUE	FALSE
chr2	74505736	C	G	ENST00000233630	ENSG00000115289	PCGF1	TRUE	FALSE
chr2	74505736	C	T	ENST00000233630	ENSG00000115289	PCGF1	TRUE	FALSE
chr2	74505739	G	A	ENST00000233630	ENSG00000115289	PCGF1	TRUE	TRUE
chr2	74505751	T	A	ENST00000233630	ENSG00000115289	PCGF1	TRUE	TRUE
chr2	74505757	T	A	ENST00000233630	ENSG00000115289	PCGF1	TRUE	TRUE
chr2	74505763	T	A	ENST00000233630	ENSG00000115289	PCGF1	TRUE	TRUE
chr2	74505771	C	A	ENST00000233630	ENSG00000115289	PCGF1	TRUE	FALSE
chr2	74505771	C	G	ENST00000233630	ENSG00000115289	PCGF1	TRUE	FALSE
chr2	74505771	C	T	ENST00000233630	ENSG00000115289	PCGF1	TRUE	FALSE
chr2	74505772	T	A	ENST00000233630	ENSG00000115289	PCGF1	TRUE	FALSE
chr2	74505772	T	C	ENST00000233630	ENSG00000115289	PCGF1	TRUE	FALSE
chr2	74505772	T	G	ENST00000233630	ENSG00000115289	PCGF1	TRUE	FALSE
chr2	74505950	A	C	ENST00000233630	ENSG00000115289	PCGF1	TRUE	FALSE
chr2	74505950	A	G	ENST00000233630	ENSG00000115289	PCGF1	TRUE	FALSE
chr2	74505950	A	T	ENST00000233630	ENSG00000115289	PCGF1	TRUE	FALSE
chr2	74505951	C	A	ENST00000233630	ENSG00000115289	PCGF1	TRUE	FALSE
chr2	74505951	C	G	ENST00000233630	ENSG00000115289	PCGF1	TRUE	FALSE
chr2	74505951	C	T	ENST00000233630	ENSG00000115289	PCGF1	TRUE	FALSE
chr2	74505962	C	A	ENST00000233630	ENSG00000115289	PCGF1	TRUE	TRUE
chr2	74505966	G	T	ENST00000233630	ENSG00000115289	PCGF1	TRUE	TRUE
chr2	74505976	A	T	ENST00000233630	ENSG00000115289	PCGF1	TRUE	TRUE
chr2	74505980	G	A	ENST00000233630	ENSG00000115289	PCGF1	TRUE	TRUE
chr2	74505983	C	A	ENST00000233630	ENSG00000115289	PCGF1	TRUE	TRUE
chr2	74505987	A	C	ENST00000233630	ENSG00000115289	PCGF1	TRUE	TRUE
chr2	74505987	A	T	ENST00000233630	ENSG00000115289	PCGF1	TRUE	TRUE
chr2	74505993	A	C	ENST00000233630	ENSG00000115289	PCGF1	TRUE	TRUE
chr2	74505993	A	T	ENST00000233630	ENSG00000115289	PCGF1	TRUE	TRUE
chr2	74505996	G	C	ENST00000233630	ENSG00000115289	PCGF1	TRUE	TRUE
chr2	74505996	G	T	ENST00000233630	ENSG00000115289	PCGF1	TRUE	TRUE
chr2	74506007	T	A	ENST00000233630	ENSG00000115289	PCGF1	TRUE	TRUE
chr2	74506058	C	A	ENST00000233630	ENSG00000115289	PCGF1	TRUE	FALSE
chr2	74506058	C	G	ENST00000233630	ENSG00000115289	PCGF1	TRUE	TRUE
chr2	74506058	C	T	ENST00000233630	ENSG00000115289	PCGF1	TRUE	FALSE
chr2	74506059	T	A	ENST00000233630	ENSG00000115289	PCGF1	TRUE	FALSE
chr2	74506059	T	C	ENST00000233630	ENSG00000115289	PCGF1	TRUE	FALSE
chr2	74506059	T	G	ENST00000233630	ENSG00000115289	PCGF1	TRUE	FALSE
chr2	74506179	A	C	ENST00000233630	ENSG00000115289	PCGF1	TRUE	TRUE
chr2	74506179	A	G	ENST00000233630	ENSG00000115289	PCGF1	TRUE	FALSE
chr2	74506179	A	T	ENST00000233630	ENSG00000115289	PCGF1	TRUE	TRUE
chr2	74506180	C	A	ENST00000233630	ENSG00000115289	PCGF1	TRUE	TRUE
chr2	74506180	C	G	ENST00000233630	ENSG00000115289	PCGF1	TRUE	TRUE
chr2	74506180	C	T	ENST00000233630	ENSG00000115289	PCGF1	TRUE	TRUE
chr2	74506181	C	A	ENST00000233630	ENSG00000115289	PCGF1	TRUE	TRUE
chr2	74506184	C	A	ENST00000233630	ENSG00000115289	PCGF1	TRUE	TRUE
chr2	74506196	G	A	ENST00000233630	ENSG00000115289	PCGF1	TRUE	TRUE
chr2	74506210	A	T	ENST00000233630	ENSG00000115289	PCGF1	TRUE	TRUE
chr2	74506217	G	A	ENST00000233630	ENSG00000115289	PCGF1	TRUE	TRUE
chr2	74506223	G	A	ENST00000233630	ENSG00000115289	PCGF1	TRUE	TRUE
chr2	74506224	G	C	ENST00000233630	ENSG00000115289	PCGF1	TRUE	TRUE
chr2	74506224	G	T	ENST00000233630	ENSG00000115289	PCGF1	TRUE	TRUE
chr2	74506232	C	A	ENST00000233630	ENSG00000115289	PCGF1	TRUE	TRUE
chr2	74506244	T	A	ENST00000233630	ENSG00000115289	PCGF1	TRUE	TRUE
chr2	74506247	C	A	ENST00000233630	ENSG00000115289	PCGF1	TRUE	TRUE
chr2	74506250	C	A	ENST00000233630	ENSG00000115289	PCGF1	TRUE	TRUE
chr2	74506253	C	A	ENST00000233630	ENSG00000115289	PCGF1	TRUE	FALSE
chr2	74506253	C	G	ENST00000233630	ENSG00000115289	PCGF1	TRUE	FALSE
chr2	74506253	C	T	ENST00000233630	ENSG00000115289	PCGF1	TRUE	FALSE
chr2	74506254	T	A	ENST00000233630	ENSG00000115289	PCGF1	TRUE	FALSE
chr2	74506254	T	C	ENST00000233630	ENSG00000115289	PCGF1	TRUE	FALSE
chr2	74506254	T	G	ENST00000233630	ENSG00000115289	PCGF1	TRUE	FALSE
chr2	74506730	A	C	ENST00000233630	ENSG00000115289	PCGF1	TRUE	FALSE
chr2	74506730	A	G	ENST00000233630	ENSG00000115289	PCGF1	TRUE	FALSE
chr2	74506730	A	T	ENST00000233630	ENSG00000115289	PCGF1	TRUE	FALSE
chr2	74506731	C	A	ENST00000233630	ENSG00000115289	PCGF1	TRUE	FALSE
chr2	74506731	C	G	ENST00000233630	ENSG00000115289	PCGF1	TRUE	FALSE
chr2	74506731	C	T	ENST00000233630	ENSG00000115289	PCGF1	TRUE	FALSE
chr2	74506738	G	A	ENST00000233630	ENSG00000115289	PCGF1	TRUE	TRUE
chr2	74506740	A	T	ENST00000233630	ENSG00000115289	PCGF1	TRUE	TRUE
chr2	74506756	T	A	ENST00000233630	ENSG00000115289	PCGF1	TRUE	TRUE
chr2	74506757	A	C	ENST00000233630	ENSG00000115289	PCGF1	TRUE	TRUE
chr2	74506757	A	T	ENST00000233630	ENSG00000115289	PCGF1	TRUE	TRUE
chr2	74506771	G	A	ENST00000233630	ENSG00000115289	PCGF1	TRUE	TRUE
chr2	74506789	T	A	ENST00000233630	ENSG00000115289	PCGF1	TRUE	TRUE
chr2	74506807	G	A	ENST00000233630	ENSG00000115289	PCGF1	TRUE	TRUE
chr2	74506813	C	A	ENST00000233630	ENSG00000115289	PCGF1	TRUE	TRUE
chr2	74506822	T	A	ENST00000233630	ENSG00000115289	PCGF1	TRUE	TRUE
chr2	74506829	G	T	ENST00000233630	ENSG00000115289	PCGF1	TRUE	TRUE
chr2	74506838	G	T	ENST00000233630	ENSG00000115289	PCGF1	TRUE	TRUE
chr2	74506841	G	C	ENST00000233630	ENSG00000115289	PCGF1	TRUE	TRUE
chr2	74506841	G	T	ENST00000233630	ENSG00000115289	PCGF1	TRUE	TRUE
chr2	74506846	T	A	ENST00000233630	ENSG00000115289	PCGF1	TRUE	TRUE
chr2	74506855	G	A	ENST00000233630	ENSG00000115289	PCGF1	TRUE	TRUE
chr2	74506859	G	C	ENST00000233630	ENSG00000115289	PCGF1	TRUE	TRUE
chr2	74506859	G	T	ENST00000233630	ENSG00000115289	PCGF1	TRUE	TRUE
chr2	74506864	T	A	ENST00000233630	ENSG00000115289	PCGF1	TRUE	TRUE
chr2	74506871	A	T	ENST00000233630	ENSG00000115289	PCGF1	TRUE	TRUE
chr2	74506879	T	A	ENST00000233630	ENSG00000115289	PCGF1	TRUE	TRUE
chr2	74506880	G	T	ENST00000233630	ENSG00000115289	PCGF1	TRUE	TRUE
chr2	74506885	C	A	ENST00000233630	ENSG00000115289	PCGF1	TRUE	TRUE
chr2	74506885	C	G	ENST00000233630	ENSG00000115289	PCGF1	TRUE	FALSE
chr2	74506885	C	T	ENST00000233630	ENSG00000115289	PCGF1	TRUE	FALSE
chr2	74506886	T	A	ENST00000233630	ENSG00000115289	PCGF1	TRUE	FALSE
chr2	74506886	T	C	ENST00000233630	ENSG00000115289	PCGF1	TRUE	FALSE
chr2	74506886	T	G	ENST00000233630	ENSG00000115289	PCGF1	TRUE	FALSE
chr2	74507040	A	C	ENST00000233630	ENSG00000115289	PCGF1	TRUE	TRUE
chr2	74507040	A	G	ENST00000233630	ENSG00000115289	PCGF1	TRUE	FALSE
chr2	74507040	A	T	ENST00000233630	ENSG00000115289	PCGF1	TRUE	TRUE
chr2	74507041	C	A	ENST00000233630	ENSG00000115289	PCGF1	TRUE	TRUE
chr2	74507041	C	G	ENST00000233630	ENSG00000115289	PCGF1	TRUE	TRUE
chr2	74507041	C	T	ENST00000233630	ENSG00000115289	PCGF1	TRUE	TRUE
chr2	74507052	A	T	ENST00000233630	ENSG00000115289	PCGF1	TRUE	TRUE
chr2	74507057	C	A	ENST00000233630	ENSG00000115289	PCGF1	TRUE	TRUE
chr2	74507082	G	C	ENST00000233630	ENSG00000115289	PCGF1	TRUE	TRUE
chr2	74507082	G	T	ENST00000233630	ENSG00000115289	PCGF1	TRUE	TRUE
chr2	74507091	G	T	ENST00000233630	ENSG00000115289	PCGF1	TRUE	TRUE
chr2	74507097	G	T	ENST00000233630	ENSG00000115289	PCGF1	TRUE	TRUE
chr2	74507100	G	T	ENST00000233630	ENSG00000115289	PCGF1	TRUE	TRUE
chr2	74507114	C	A	ENST00000233630	ENSG00000115289	PCGF1	TRUE	TRUE
chr2	74507119	A	T	ENST00000233630	ENSG00000115289	PCGF1	TRUE	TRUE
chr2	74507126	T	A	ENST00000233630	ENSG00000115289	PCGF1	TRUE	TRUE
chr2	74507132	T	A	ENST00000233630	ENSG00000115289	PCGF1	TRUE	TRUE
chr2	74507138	G	A	ENST00000233630	ENSG00000115289	PCGF1	TRUE	TRUE
chr2	74507144	C	A	ENST00000233630	ENSG00000115289	PCGF1	TRUE	TRUE
chr2	74507147	C	A	ENST00000233630	ENSG00000115289	PCGF1	TRUE	TRUE
chr2	74507148	C	A	ENST00000233630	ENSG00000115289	PCGF1	TRUE	FALSE
chr2	74507148	C	G	ENST00000233630	ENSG00000115289	PCGF1	TRUE	FALSE
chr2	74507148	C	T	ENST00000233630	ENSG00000115289	PCGF1	TRUE	FALSE
chr2	74507149	T	A	ENST00000233630	ENSG00000115289	PCGF1	TRUE	FALSE
chr2	74507149	T	C	ENST00000233630	ENSG00000115289	PCGF1	TRUE	FALSE
chr2	74507149	T	G	ENST00000233630	ENSG00000115289	PCGF1	TRUE	FALSE
chr2	74507574	A	C	ENST00000233630	ENSG00000115289	PCGF1	TRUE	FALSE
chr2	74507574	A	G	ENST00000233630	ENSG00000115289	PCGF1	TRUE	FALSE
chr2	74507574	A	T	ENST00000233630	ENSG00000115289	PCGF1	TRUE	FALSE
chr2	74507575	C	A	ENST00000233630	ENSG00000115289	PCGF1	TRUE	FALSE
chr2	74507575	C	G	ENST00000233630	ENSG00000115289	PCGF1	TRUE	FALSE
chr2	74507575	C	T	ENST00000233630	ENSG00000115289	PCGF1	TRUE	FALSE
chr2	74507578	C	A	ENST00000233630	ENSG00000115289	PCGF1	TRUE	TRUE
chr2	74507599	T	A	ENST00000233630	ENSG00000115289	PCGF1	TRUE	FALSE
chr2	74507600	G	C	ENST00000233630	ENSG00000115289	PCGF1	TRUE	FALSE
chr2	74507600	G	T	ENST00000233630	ENSG00000115289	PCGF1	TRUE	FALSE
chr2	74507607	G	C	ENST00000233630	ENSG00000115289	PCGF1	TRUE	FALSE
chr2	74507607	G	T	ENST00000233630	ENSG00000115289	PCGF1	TRUE	FALSE
chr2	74507611	G	A	ENST00000233630	ENSG00000115289	PCGF1	TRUE	FALSE
chr2	74507617	G	A	ENST00000233630	ENSG00000115289	PCGF1	TRUE	FALSE
chr2	74507647	G	A	ENST00000233630	ENSG00000115289	PCGF1	FALSE	FALSE
chr2	74507656	G	A	ENST00000233630	ENSG00000115289	PCGF1	FALSE	FALSE
chr2	74514810	G	T	ENST00000233638	ENSG00000115297	TLX2	FALSE	FALSE
chr2	74514849	G	T	ENST00000233638	ENSG00000115297	TLX2	FALSE	FALSE
chr2	74514873	C	T	ENST00000233638	ENSG00000115297	TLX2	TRUE	FALSE
chr2	74514891	G	T	ENST00000233638	ENSG00000115297	TLX2	TRUE	TRUE
chr2	74514930	C	T	ENST00000233638	ENSG00000115297	TLX2	TRUE	TRUE
chr2	74514942	G	T	ENST00000233638	ENSG00000115297	TLX2	TRUE	TRUE
chr2	74514958	C	A	ENST00000233638	ENSG00000115297	TLX2	TRUE	TRUE
chr2	74514963	G	T	ENST00000233638	ENSG00000115297	TLX2	TRUE	TRUE
chr2	74514968	C	A	ENST00000233638	ENSG00000115297	TLX2	TRUE	TRUE
chr2	74514968	C	G	ENST00000233638	ENSG00000115297	TLX2	TRUE	TRUE
chr2	74514972	G	T	ENST00000233638	ENSG00000115297	TLX2	TRUE	TRUE
chr2	74514979	C	A	ENST00000233638	ENSG00000115297	TLX2	TRUE	TRUE
chr2	74514986	C	A	ENST00000233638	ENSG00000115297	TLX2	TRUE	TRUE
chr2	74514986	C	G	ENST00000233638	ENSG00000115297	TLX2	TRUE	TRUE
chr2	74515000	C	A	ENST00000233638	ENSG00000115297	TLX2	TRUE	TRUE
chr2	74515000	C	G	ENST00000233638	ENSG00000115297	TLX2	TRUE	TRUE
chr2	74515026	G	T	ENST00000233638	ENSG00000115297	TLX2	TRUE	TRUE
chr2	74515120	C	A	ENST00000233638	ENSG00000115297	TLX2	TRUE	TRUE
chr2	74515126	T	A	ENST00000233638	ENSG00000115297	TLX2	TRUE	TRUE
chr2	74515137	G	T	ENST00000233638	ENSG00000115297	TLX2	TRUE	TRUE
chr2	74515149	G	T	ENST00000233638	ENSG00000115297	TLX2	TRUE	TRUE
chr2	74515165	G	A	ENST00000233638	ENSG00000115297	TLX2	TRUE	TRUE
chr2	74515166	G	A	ENST00000233638	ENSG00000115297	TLX2	TRUE	TRUE
chr2	74515191	A	T	ENST00000233638	ENSG00000115297	TLX2	TRUE	TRUE
chr2	74515207	G	A	ENST00000233638	ENSG00000115297	TLX2	TRUE	FALSE
chr2	74515207	G	C	ENST00000233638	ENSG00000115297	TLX2	TRUE	FALSE
chr2	74515207	G	T	ENST00000233638	ENSG00000115297	TLX2	TRUE	FALSE
chr2	74515208	T	A	ENST00000233638	ENSG00000115297	TLX2	TRUE	FALSE
chr2	74515208	T	C	ENST00000233638	ENSG00000115297	TLX2	TRUE	FALSE
chr2	74515208	T	G	ENST00000233638	ENSG00000115297	TLX2	TRUE	FALSE
chr2	74515631	A	C	ENST00000233638	ENSG00000115297	TLX2	FALSE	FALSE
chr2	74515631	A	G	ENST00000233638	ENSG00000115297	TLX2	FALSE	FALSE
chr2	74515631	A	T	ENST00000233638	ENSG00000115297	TLX2	FALSE	FALSE
chr2	74515632	G	A	ENST00000233638	ENSG00000115297	TLX2	FALSE	FALSE
chr2	74515632	G	C	ENST00000233638	ENSG00000115297	TLX2	FALSE	FALSE
chr2	74515632	G	T	ENST00000233638	ENSG00000115297	TLX2	FALSE	FALSE
chr2	74515642	C	A	ENST00000233638	ENSG00000115297	TLX2	TRUE	TRUE
chr2	74515679	C	A	ENST00000233638	ENSG00000115297	TLX2	TRUE	TRUE
chr2	74515679	C	G	ENST00000233638	ENSG00000115297	TLX2	TRUE	TRUE
chr2	74515680	C	T	ENST00000233638	ENSG00000115297	TLX2	TRUE	TRUE
chr2	74515698	A	T	ENST00000233638	ENSG00000115297	TLX2	TRUE	TRUE
chr2	74515704	A	T	ENST00000233638	ENSG00000115297	TLX2	TRUE	TRUE
chr2	74515707	A	T	ENST00000233638	ENSG00000115297	TLX2	TRUE	TRUE
chr2	74515732	C	A	ENST00000233638	ENSG00000115297	TLX2	TRUE	TRUE
chr2	74515732	C	G	ENST00000233638	ENSG00000115297	TLX2	TRUE	TRUE
chr2	74515734	C	T	ENST00000233638	ENSG00000115297	TLX2	TRUE	TRUE
chr2	74515743	G	T	ENST00000233638	ENSG00000115297	TLX2	TRUE	TRUE
chr2	74515747	T	A	ENST00000233638	ENSG00000115297	TLX2	TRUE	TRUE
chr2	74515749	G	T	ENST00000233638	ENSG00000115297	TLX2	TRUE	TRUE
chr2	74515767	C	T	ENST00000233638	ENSG00000115297	TLX2	TRUE	TRUE
chr2	74515770	A	T	ENST00000233638	ENSG00000115297	TLX2	TRUE	TRUE
chr2	74515775	C	A	ENST00000233638	ENSG00000115297	TLX2	TRUE	TRUE
chr2	74515775	C	G	ENST00000233638	ENSG00000115297	TLX2	TRUE	TRUE
chr2	74515788	G	T	ENST00000233638	ENSG00000115297	TLX2	TRUE	TRUE
chr2	74515806	A	T	ENST00000233638	ENSG00000115297	TLX2	TRUE	TRUE
chr2	74515813	T	A	ENST00000233638	ENSG00000115297	TLX2	TRUE	TRUE
chr2	74515830	C	T	ENST00000233638	ENSG00000115297	TLX2	FALSE	FALSE
chr2	74515836	A	T	ENST00000233638	ENSG00000115297	TLX2	FALSE	FALSE
chr2	74515843	G	A	ENST00000233638	ENSG00000115297	TLX2	FALSE	FALSE
chr2	74515844	G	A	ENST00000233638	ENSG00000115297	TLX2	FALSE	FALSE
chr2	74515848	C	T	ENST00000233638	ENSG00000115297	TLX2	FALSE	FALSE
chr2	74515854	C	T	ENST00000233638	ENSG00000115297	TLX2	FALSE	FALSE
chr2	74515863	A	T	ENST00000233638	ENSG00000115297	TLX2	FALSE	FALSE
chr2	74515867	G	A	ENST00000233638	ENSG00000115297	TLX2	FALSE	FALSE
chr2	74515868	G	A	ENST00000233638	ENSG00000115297	TLX2	FALSE	FALSE
chr2	74515871	G	A	ENST00000233638	ENSG00000115297	TLX2	TRUE	FALSE
chr2	74515871	G	C	ENST00000233638	ENSG00000115297	TLX2	TRUE	FALSE
chr2	74515871	G	T	ENST00000233638	ENSG00000115297	TLX2	TRUE	FALSE
chr2	74515872	T	A	ENST00000233638	ENSG00000115297	TLX2	TRUE	FALSE
chr2	74515872	T	C	ENST00000233638	ENSG00000115297	TLX2	TRUE	FALSE
chr2	74515872	T	G	ENST00000233638	ENSG00000115297	TLX2	TRUE	FALSE
chr2	74515971	A	C	ENST00000233638	ENSG00000115297	TLX2	TRUE	FALSE
chr2	74515971	A	G	ENST00000233638	ENSG00000115297	TLX2	TRUE	FALSE
chr2	74515971	A	T	ENST00000233638	ENSG00000115297	TLX2	TRUE	FALSE
chr2	74515972	G	A	ENST00000233638	ENSG00000115297	TLX2	TRUE	FALSE
chr2	74515972	G	C	ENST00000233638	ENSG00000115297	TLX2	TRUE	FALSE
chr2	74515972	G	T	ENST00000233638	ENSG00000115297	TLX2	TRUE	FALSE
chr2	74515977	C	T	ENST00000233638	ENSG00000115297	TLX2
chr2	74515986	G	T	ENST00000233638	ENSG00000115297	TLX2	FALSE	FALSE
chr2	74515989	G	T	ENST00000233638	ENSG00000115297	TLX2	FALSE	FALSE
chr2	74515995	G	T	ENST00000233638	ENSG00000115297	TLX2	FALSE	FALSE
chr2	74516001	G	T	ENST00000233638	ENSG00000115297	TLX2	FALSE	FALSE
chr2	74516037	C	T	ENST00000233638	ENSG00000115297	TLX2	FALSE	FALSE
chr2	74516040	C	T	ENST00000233638	ENSG00000115297	TLX2	FALSE	FALSE
chr2	74516050	T	A	ENST00000233638	ENSG00000115297	TLX2	FALSE	FALSE
chr2	74516093	C	A	ENST00000233638	ENSG00000115297	TLX2	FALSE	FALSE
chr2	74516104	C	A	ENST00000233638	ENSG00000115297	TLX2	FALSE	FALSE
chr2	74516107	C	A	ENST00000233638	ENSG00000115297	TLX2	FALSE	FALSE
chr2	74516121	C	T	ENST00000233638	ENSG00000115297	TLX2	FALSE	FALSE
chr2	74516130	C	T	ENST00000233638	ENSG00000115297	TLX2	FALSE	FALSE
chr2	74516137	G	A	ENST00000233638	ENSG00000115297	TLX2	FALSE	FALSE
chr2	74516138	G	A	ENST00000233638	ENSG00000115297	TLX2	FALSE	FALSE
chr2	74516142	G	T	ENST00000233638	ENSG00000115297	TLX2	FALSE	FALSE
chr2	74516151	A	T	ENST00000233638	ENSG00000115297	TLX2	FALSE	FALSE
chr2	74516161	C	A	ENST00000233638	ENSG00000115297	TLX2	FALSE	FALSE
chr2	74516161	C	G	ENST00000233638	ENSG00000115297	TLX2	FALSE	FALSE
chr2	74516179	C	A	ENST00000233638	ENSG00000115297	TLX2	FALSE	FALSE
chr2	74518451	G	A	ENST00000404568	ENSG00000144045	DQX1	FALSE	FALSE
chr2	74518458	A	T	ENST00000404568	ENSG00000144045	DQX1	FALSE	FALSE
chr2	74518469	T	A	ENST00000404568	ENSG00000144045	DQX1	FALSE	FALSE
chr2	74518475	C	A	ENST00000404568	ENSG00000144045	DQX1	FALSE	FALSE
chr2	74518478	G	A	ENST00000404568	ENSG00000144045	DQX1	FALSE	FALSE
chr2	74518483	G	C	ENST00000404568	ENSG00000144045	DQX1	FALSE	FALSE
chr2	74518483	G	T	ENST00000404568	ENSG00000144045	DQX1	FALSE	FALSE
chr2	74518489	G	C	ENST00000404568	ENSG00000144045	DQX1	FALSE	FALSE
chr2	74518489	G	T	ENST00000404568	ENSG00000144045	DQX1	FALSE	FALSE
chr2	74518493	T	A	ENST00000404568	ENSG00000144045	DQX1	FALSE	FALSE
chr2	74518520	C	A	ENST00000404568	ENSG00000144045	DQX1	FALSE	FALSE
chr2	74518523	C	A	ENST00000404568	ENSG00000144045	DQX1	FALSE	FALSE
chr2	74518532	G	A	ENST00000404568	ENSG00000144045	DQX1	FALSE	FALSE
chr2	74518547	T	A	ENST00000404568	ENSG00000144045	DQX1	FALSE	FALSE
chr2	74518553	C	A	ENST00000404568	ENSG00000144045	DQX1	FALSE	FALSE
chr2	74518564	A	T	ENST00000404568	ENSG00000144045	DQX1	FALSE	FALSE
chr2	74518578	G	C	ENST00000404568	ENSG00000144045	DQX1	FALSE	FALSE
chr2	74518578	G	T	ENST00000404568	ENSG00000144045	DQX1	FALSE	FALSE
chr2	74518591	A	T	ENST00000404568	ENSG00000144045	DQX1	FALSE	FALSE
chr2	74518595	C	A	ENST00000404568	ENSG00000144045	DQX1	FALSE	FALSE
chr2	74518603	C	A	ENST00000404568	ENSG00000144045	DQX1	FALSE	FALSE
chr2	74518603	C	G	ENST00000404568	ENSG00000144045	DQX1	FALSE	FALSE
chr2	74518603	C	T	ENST00000404568	ENSG00000144045	DQX1	FALSE	FALSE
chr2	74518604	T	A	ENST00000404568	ENSG00000144045	DQX1	FALSE	FALSE
chr2	74518604	T	C	ENST00000404568	ENSG00000144045	DQX1	FALSE	FALSE
chr2	74518604	T	G	ENST00000404568	ENSG00000144045	DQX1	FALSE	FALSE
chr2	74519038	A	C	ENST00000404568	ENSG00000144045	DQX1	TRUE	FALSE
chr2	74519038	A	G	ENST00000404568	ENSG00000144045	DQX1	TRUE	FALSE
chr2	74519038	A	T	ENST00000404568	ENSG00000144045	DQX1	TRUE	FALSE
chr2	74519039	C	A	ENST00000404568	ENSG00000144045	DQX1	TRUE	FALSE
chr2	74519039	C	G	ENST00000404568	ENSG00000144045	DQX1	TRUE	FALSE
chr2	74519039	C	T	ENST00000404568	ENSG00000144045	DQX1	TRUE	FALSE
chr2	74519044	G	A	ENST00000404568	ENSG00000144045	DQX1	FALSE	FALSE
chr2	74519050	G	A	ENST00000404568	ENSG00000144045	DQX1	FALSE	FALSE
chr2	74519056	C	A	ENST00000404568	ENSG00000144045	DQX1	FALSE	FALSE
chr2	74519072	G	T	ENST00000404568	ENSG00000144045	DQX1	FALSE	FALSE
chr2	74519083	T	A	ENST00000404568	ENSG00000144045	DQX1	FALSE	FALSE
chr2	74519102	G	C	ENST00000404568	ENSG00000144045	DQX1	TRUE	TRUE
chr2	74519102	G	T	ENST00000404568	ENSG00000144045	DQX1	TRUE	TRUE
chr2	74519111	C	T	ENST00000404568	ENSG00000144045	DQX1	TRUE	TRUE
chr2	74519112	C	T	ENST00000404568	ENSG00000144045	DQX1	TRUE	TRUE
chr2	74519125	T	A	ENST00000404568	ENSG00000144045	DQX1	TRUE	TRUE
chr2	74519137	T	A	ENST00000404568	ENSG00000144045	DQX1	TRUE	TRUE
chr2	74519146	G	A	ENST00000404568	ENSG00000144045	DQX1	TRUE	TRUE
chr2	74519147	G	C	ENST00000404568	ENSG00000144045	DQX1	TRUE	TRUE
chr2	74519147	G	T	ENST00000404568	ENSG00000144045	DQX1	TRUE	TRUE
chr2	74519150	G	T	ENST00000404568	ENSG00000144045	DQX1	TRUE	TRUE
chr2	74519153	G	T	ENST00000404568	ENSG00000144045	DQX1	TRUE	TRUE
chr2	74519156	G	C	ENST00000404568	ENSG00000144045	DQX1	TRUE	TRUE
chr2	74519156	G	T	ENST00000404568	ENSG00000144045	DQX1	TRUE	TRUE
chr2	74519160	G	C	ENST00000404568	ENSG00000144045	DQX1	TRUE	TRUE
chr2	74519160	G	T	ENST00000404568	ENSG00000144045	DQX1	TRUE	TRUE
chr2	74519170	G	A	ENST00000404568	ENSG00000144045	DQX1	TRUE	TRUE
chr2	74519182	T	A	ENST00000404568	ENSG00000144045	DQX1	TRUE	TRUE
chr2	74519198	G	C	ENST00000404568	ENSG00000144045	DQX1	TRUE	TRUE
chr2	74519198	G	T	ENST00000404568	ENSG00000144045	DQX1	TRUE	TRUE
chr2	74519206	C	A	ENST00000404568	ENSG00000144045	DQX1	TRUE	TRUE
chr2	74519224	T	A	ENST00000404568	ENSG00000144045	DQX1	TRUE	TRUE
chr2	74519231	C	A	ENST00000404568	ENSG00000144045	DQX1	TRUE	FALSE
chr2	74519231	C	G	ENST00000404568	ENSG00000144045	DQX1	TRUE	FALSE
chr2	74519231	C	T	ENST00000404568	ENSG00000144045	DQX1	TRUE	FALSE
chr2	74519232	T	A	ENST00000404568	ENSG00000144045	DQX1	TRUE	FALSE
chr2	74519232	T	C	ENST00000404568	ENSG00000144045	DQX1	TRUE	FALSE
chr2	74519232	T	G	ENST00000404568	ENSG00000144045	DQX1	TRUE	FALSE
chr2	74519554	A	C	ENST00000404568	ENSG00000144045	DQX1	TRUE	FALSE
chr2	74519554	A	G	ENST00000404568	ENSG00000144045	DQX1	TRUE	FALSE
chr2	74519554	A	T	ENST00000404568	ENSG00000144045	DQX1	TRUE	FALSE
chr2	74519555	C	A	ENST00000404568	ENSG00000144045	DQX1	TRUE	FALSE
chr2	74519555	C	G	ENST00000404568	ENSG00000144045	DQX1	TRUE	FALSE
chr2	74519555	C	T	ENST00000404568	ENSG00000144045	DQX1	TRUE	FALSE
chr2	74519558	T	A	ENST00000404568	ENSG00000144045	DQX1	TRUE	TRUE
chr2	74519565	G	C	ENST00000404568	ENSG00000144045	DQX1	TRUE	TRUE
chr2	74519565	G	T	ENST00000404568	ENSG00000144045	DQX1	TRUE	TRUE
chr2	74519570	C	A	ENST00000404568	ENSG00000144045	DQX1	TRUE	TRUE
chr2	74519572	G	C	ENST00000404568	ENSG00000144045	DQX1	TRUE	TRUE
chr2	74519572	G	T	ENST00000404568	ENSG00000144045	DQX1	TRUE	TRUE
chr2	74519585	T	A	ENST00000404568	ENSG00000144045	DQX1	TRUE	TRUE
chr2	74519588	G	A	ENST00000404568	ENSG00000144045	DQX1	TRUE	TRUE
chr2	74519597	T	A	ENST00000404568	ENSG00000144045	DQX1	TRUE	TRUE
chr2	74519606	G	A	ENST00000404568	ENSG00000144045	DQX1	TRUE	TRUE
chr2	74519609	C	A	ENST00000404568	ENSG00000144045	DQX1	TRUE	TRUE
chr2	74519632	A	T	ENST00000404568	ENSG00000144045	DQX1	TRUE	TRUE
chr2	74519642	C	A	ENST00000404568	ENSG00000144045	DQX1	TRUE	TRUE
chr2	74519648	G	A	ENST00000404568	ENSG00000144045	DQX1	TRUE	TRUE
chr2	74519651	G	A	ENST00000404568	ENSG00000144045	DQX1	TRUE	TRUE
chr2	74519660	C	A	ENST00000404568	ENSG00000144045	DQX1	TRUE	TRUE
chr2	74519669	C	A	ENST00000404568	ENSG00000144045	DQX1	TRUE	TRUE
chr2	74519672	C	A	ENST00000404568	ENSG00000144045	DQX1	TRUE	TRUE
chr2	74519681	T	A	ENST00000404568	ENSG00000144045	DQX1	TRUE	TRUE
chr2	74519690	G	A	ENST00000404568	ENSG00000144045	DQX1	TRUE	TRUE
chr2	74519691	G	T	ENST00000404568	ENSG00000144045	DQX1	TRUE	TRUE
chr2	74519695	A	T	ENST00000404568	ENSG00000144045	DQX1	TRUE	TRUE
chr2	74519703	C	T	ENST00000404568	ENSG00000144045	DQX1	TRUE	TRUE
chr2	74519704	C	T	ENST00000404568	ENSG00000144045	DQX1	TRUE	TRUE
chr2	74519717	G	A	ENST00000404568	ENSG00000144045	DQX1	TRUE	TRUE
chr2	74519723	G	A	ENST00000404568	ENSG00000144045	DQX1	TRUE	TRUE
chr2	74519724	G	T	ENST00000404568	ENSG00000144045	DQX1	TRUE	TRUE
chr2	74519727	C	T	ENST00000404568	ENSG00000144045	DQX1	TRUE	TRUE
chr2	74519728	C	T	ENST00000404568	ENSG00000144045	DQX1	TRUE	TRUE
chr2	74519735	C	A	ENST00000404568	ENSG00000144045	DQX1	TRUE	TRUE
chr2	74519744	C	A	ENST00000404568	ENSG00000144045	DQX1	TRUE	TRUE
chr2	74519747	C	A	ENST00000404568	ENSG00000144045	DQX1	TRUE	FALSE
chr2	74519747	C	G	ENST00000404568	ENSG00000144045	DQX1	TRUE	FALSE
chr2	74519747	C	T	ENST00000404568	ENSG00000144045	DQX1	TRUE	FALSE
chr2	74519748	T	A	ENST00000404568	ENSG00000144045	DQX1	TRUE	FALSE
chr2	74519748	T	C	ENST00000404568	ENSG00000144045	DQX1	TRUE	FALSE
chr2	74519748	T	G	ENST00000404568	ENSG00000144045	DQX1	TRUE	FALSE
chr2	74519913	A	C	ENST00000404568	ENSG00000144045	DQX1	TRUE	FALSE
chr2	74519913	A	G	ENST00000404568	ENSG00000144045	DQX1	TRUE	FALSE
chr2	74519913	A	T	ENST00000404568	ENSG00000144045	DQX1	TRUE	FALSE
chr2	74519914	C	A	ENST00000404568	ENSG00000144045	DQX1	TRUE	FALSE
chr2	74519914	C	G	ENST00000404568	ENSG00000144045	DQX1	TRUE	FALSE
chr2	74519914	C	T	ENST00000404568	ENSG00000144045	DQX1	TRUE	FALSE
chr2	74519918	G	A	ENST00000404568	ENSG00000144045	DQX1	TRUE	TRUE
chr2	74519930	C	A	ENST00000404568	ENSG00000144045	DQX1	TRUE	TRUE
chr2	74519931	A	C	ENST00000404568	ENSG00000144045	DQX1	TRUE	TRUE
chr2	74519931	A	T	ENST00000404568	ENSG00000144045	DQX1	TRUE	TRUE
chr2	74519939	G	A	ENST00000404568	ENSG00000144045	DQX1	TRUE	TRUE
chr2	74519972	C	A	ENST00000404568	ENSG00000144045	DQX1	TRUE	TRUE
chr2	74519996	C	A	ENST00000404568	ENSG00000144045	DQX1	TRUE	TRUE
chr2	74519999	C	A	ENST00000404568	ENSG00000144045	DQX1	TRUE	TRUE
chr2	74520035	C	A	ENST00000404568	ENSG00000144045	DQX1	TRUE	FALSE
chr2	74520035	C	G	ENST00000404568	ENSG00000144045	DQX1	TRUE	FALSE
chr2	74520035	C	T	ENST00000404568	ENSG00000144045	DQX1	TRUE	FALSE
chr2	74520036	T	A	ENST00000404568	ENSG00000144045	DQX1	TRUE	FALSE
chr2	74520036	T	C	ENST00000404568	ENSG00000144045	DQX1	TRUE	FALSE
chr2	74520036	T	G	ENST00000404568	ENSG00000144045	DQX1	TRUE	FALSE
chr2	74522578	A	C	ENST00000404568	ENSG00000144045	DQX1	TRUE	FALSE
chr2	74522578	A	G	ENST00000404568	ENSG00000144045	DQX1	TRUE	FALSE
chr2	74522578	A	T	ENST00000404568	ENSG00000144045	DQX1	TRUE	FALSE
chr2	74522579	C	A	ENST00000404568	ENSG00000144045	DQX1	TRUE	FALSE
chr2	74522579	C	G	ENST00000404568	ENSG00000144045	DQX1	TRUE	FALSE
chr2	74522579	C	T	ENST00000404568	ENSG00000144045	DQX1	TRUE	FALSE
chr2	74522610	C	A	ENST00000404568	ENSG00000144045	DQX1	TRUE	TRUE
chr2	74522617	A	T	ENST00000404568	ENSG00000144045	DQX1	TRUE	TRUE
chr2	74522628	C	A	ENST00000404568	ENSG00000144045	DQX1	TRUE	TRUE
chr2	74522629	G	T	ENST00000404568	ENSG00000144045	DQX1	TRUE	TRUE
chr2	74522633	G	C	ENST00000404568	ENSG00000144045	DQX1	TRUE	TRUE
chr2	74522633	G	T	ENST00000404568	ENSG00000144045	DQX1	TRUE	TRUE
chr2	74522649	T	A	ENST00000404568	ENSG00000144045	DQX1	TRUE	TRUE
chr2	74522658	C	A	ENST00000404568	ENSG00000144045	DQX1	TRUE	TRUE
chr2	74522676	C	A	ENST00000404568	ENSG00000144045	DQX1	TRUE	TRUE
chr2	74522678	G	C	ENST00000404568	ENSG00000144045	DQX1	TRUE	TRUE
chr2	74522678	G	T	ENST00000404568	ENSG00000144045	DQX1	TRUE	TRUE
chr2	74522699	G	C	ENST00000404568	ENSG00000144045	DQX1	TRUE	TRUE
chr2	74522699	G	T	ENST00000404568	ENSG00000144045	DQX1	TRUE	TRUE
chr2	74522731	A	C	ENST00000404568	ENSG00000144045	DQX1	TRUE	TRUE
chr2	74522731	A	T	ENST00000404568	ENSG00000144045	DQX1	TRUE	TRUE
chr2	74522738	A	C	ENST00000404568	ENSG00000144045	DQX1	TRUE	TRUE
chr2	74522738	A	T	ENST00000404568	ENSG00000144045	DQX1	TRUE	TRUE
chr2	74522745	C	A	ENST00000404568	ENSG00000144045	DQX1	TRUE	TRUE
chr2	74522754	G	A	ENST00000404568	ENSG00000144045	DQX1	TRUE	TRUE
chr2	74522766	C	A	ENST00000404568	ENSG00000144045	DQX1	TRUE	TRUE
chr2	74522772	C	A	ENST00000404568	ENSG00000144045	DQX1	TRUE	FALSE
chr2	74522772	C	G	ENST00000404568	ENSG00000144045	DQX1	TRUE	FALSE
chr2	74522772	C	T	ENST00000404568	ENSG00000144045	DQX1	TRUE	FALSE
chr2	74522773	T	A	ENST00000404568	ENSG00000144045	DQX1	TRUE	FALSE
chr2	74522773	T	C	ENST00000404568	ENSG00000144045	DQX1	TRUE	FALSE
chr2	74522773	T	G	ENST00000404568	ENSG00000144045	DQX1	TRUE	FALSE
chr2	74522854	A	C	ENST00000404568	ENSG00000144045	DQX1	FALSE	FALSE
chr2	74522854	A	G	ENST00000404568	ENSG00000144045	DQX1	FALSE	FALSE
chr2	74522854	A	T	ENST00000404568	ENSG00000144045	DQX1	FALSE	FALSE
chr2	74522855	C	A	ENST00000404568	ENSG00000144045	DQX1	FALSE	FALSE
chr2	74522855	C	G	ENST00000404568	ENSG00000144045	DQX1	FALSE	FALSE
chr2	74522855	C	T	ENST00000404568	ENSG00000144045	DQX1	FALSE	FALSE
chr2	74522862	G	A	ENST00000404568	ENSG00000144045	DQX1	TRUE	TRUE
chr2	74522875	A	T	ENST00000404568	ENSG00000144045	DQX1	TRUE	TRUE
chr2	74522880	C	A	ENST00000404568	ENSG00000144045	DQX1	TRUE	TRUE
chr2	74522889	C	A	ENST00000404568	ENSG00000144045	DQX1	TRUE	TRUE
chr2	74522898	G	A	ENST00000404568	ENSG00000144045	DQX1	TRUE	TRUE
chr2	74522901	T	A	ENST00000404568	ENSG00000144045	DQX1	TRUE	TRUE
chr2	74522907	T	A	ENST00000404568	ENSG00000144045	DQX1
chr2	74522915	A	C	ENST00000404568	ENSG00000144045	DQX1	TRUE	TRUE
chr2	74522915	A	T	ENST00000404568	ENSG00000144045	DQX1	TRUE	TRUE
chr2	74522937	C	A	ENST00000404568	ENSG00000144045	DQX1	TRUE	TRUE
chr2	74522940	C	A	ENST00000404568	ENSG00000144045	DQX1	TRUE	TRUE
chr2	74522941	A	T	ENST00000404568	ENSG00000144045	DQX1	TRUE	TRUE
chr2	74522955	G	A	ENST00000404568	ENSG00000144045	DQX1	TRUE	TRUE
chr2	74522960	A	T	ENST00000404568	ENSG00000144045	DQX1	TRUE	TRUE
chr2	74522973	C	A	ENST00000404568	ENSG00000144045	DQX1	TRUE	TRUE
chr2	74522979	C	A	ENST00000404568	ENSG00000144045	DQX1	TRUE	TRUE
chr2	74522981	A	C	ENST00000404568	ENSG00000144045	DQX1	TRUE	TRUE
chr2	74522981	A	T	ENST00000404568	ENSG00000144045	DQX1	TRUE	TRUE
chr2	74522991	T	A	ENST00000404568	ENSG00000144045	DQX1	TRUE	TRUE
chr2	74522995	A	C	ENST00000404568	ENSG00000144045	DQX1	TRUE	TRUE
chr2	74522995	A	T	ENST00000404568	ENSG00000144045	DQX1	TRUE	TRUE
chr2	74523001	G	T	ENST00000404568	ENSG00000144045	DQX1	TRUE	TRUE
chr2	74523007	G	T	ENST00000404568	ENSG00000144045	DQX1	TRUE	TRUE
chr2	74523015	C	A	ENST00000404568	ENSG00000144045	DQX1	FALSE	FALSE
chr2	74523015	C	G	ENST00000404568	ENSG00000144045	DQX1	FALSE	FALSE
chr2	74523015	C	T	ENST00000404568	ENSG00000144045	DQX1	FALSE	FALSE
chr2	74523016	T	A	ENST00000404568	ENSG00000144045	DQX1	FALSE	FALSE
chr2	74523016	T	C	ENST00000404568	ENSG00000144045	DQX1	FALSE	FALSE
chr2	74523016	T	G	ENST00000404568	ENSG00000144045	DQX1	FALSE	FALSE
chr2	74523117	A	C	ENST00000404568	ENSG00000144045	DQX1	FALSE	FALSE
chr2	74523117	A	G	ENST00000404568	ENSG00000144045	DQX1	FALSE	FALSE
chr2	74523117	A	T	ENST00000404568	ENSG00000144045	DQX1	FALSE	FALSE
chr2	74523118	C	A	ENST00000404568	ENSG00000144045	DQX1	FALSE	FALSE
chr2	74523118	C	G	ENST00000404568	ENSG00000144045	DQX1	FALSE	FALSE
chr2	74523118	C	T	ENST00000404568	ENSG00000144045	DQX1	FALSE	FALSE
chr2	74523119	C	A	ENST00000404568	ENSG00000144045	DQX1	TRUE	TRUE
chr2	74523134	T	A	ENST00000404568	ENSG00000144045	DQX1	TRUE	TRUE
chr2	74523140	G	A	ENST00000404568	ENSG00000144045	DQX1	TRUE	TRUE
chr2	74523142	A	T	ENST00000404568	ENSG00000144045	DQX1	TRUE	TRUE
chr2	74523146	G	A	ENST00000404568	ENSG00000144045	DQX1	TRUE	TRUE
chr2	74523149	T	A	ENST00000404568	ENSG00000144045	DQX1	TRUE	TRUE
chr2	74523155	C	A	ENST00000404568	ENSG00000144045	DQX1	TRUE	TRUE
chr2	74523161	G	A	ENST00000404568	ENSG00000144045	DQX1	TRUE	TRUE
chr2	74523162	A	T	ENST00000404568	ENSG00000144045	DQX1	TRUE	TRUE
chr2	74523167	T	A	ENST00000404568	ENSG00000144045	DQX1	TRUE	TRUE
chr2	74523181	A	T	ENST00000404568	ENSG00000144045	DQX1	TRUE	TRUE
chr2	74523188	G	A	ENST00000404568	ENSG00000144045	DQX1	TRUE	TRUE
chr2	74523194	C	A	ENST00000404568	ENSG00000144045	DQX1	TRUE	TRUE
chr2	74523200	G	A	ENST00000404568	ENSG00000144045	DQX1	TRUE	TRUE
chr2	74523213	G	C	ENST00000404568	ENSG00000144045	DQX1	TRUE	TRUE
chr2	74523213	G	T	ENST00000404568	ENSG00000144045	DQX1	TRUE	TRUE
chr2	74523219	C	A	ENST00000404568	ENSG00000144045	DQX1	FALSE	FALSE
chr2	74523219	C	G	ENST00000404568	ENSG00000144045	DQX1	FALSE	FALSE
chr2	74523219	C	T	ENST00000404568	ENSG00000144045	DQX1	FALSE	FALSE
chr2	74523220	T	A	ENST00000404568	ENSG00000144045	DQX1	FALSE	FALSE
chr2	74523220	T	C	ENST00000404568	ENSG00000144045	DQX1	FALSE	FALSE
chr2	74523220	T	G	ENST00000404568	ENSG00000144045	DQX1	FALSE	FALSE
chr2	74523308	A	C	ENST00000404568	ENSG00000144045	DQX1	TRUE	FALSE
chr2	74523308	A	G	ENST00000404568	ENSG00000144045	DQX1	TRUE	FALSE
chr2	74523308	A	T	ENST00000404568	ENSG00000144045	DQX1	TRUE	FALSE
chr2	74523309	C	A	ENST00000404568	ENSG00000144045	DQX1	TRUE	FALSE
chr2	74523309	C	G	ENST00000404568	ENSG00000144045	DQX1	TRUE	FALSE
chr2	74523309	C	T	ENST00000404568	ENSG00000144045	DQX1	TRUE	FALSE
chr2	74523315	G	A	ENST00000404568	ENSG00000144045	DQX1	TRUE	TRUE
chr2	74523321	C	A	ENST00000404568	ENSG00000144045	DQX1	TRUE	TRUE
chr2	74523327	C	A	ENST00000404568	ENSG00000144045	DQX1	TRUE	TRUE
chr2	74523329	G	C	ENST00000404568	ENSG00000144045	DQX1	TRUE	TRUE
chr2	74523329	G	T	ENST00000404568	ENSG00000144045	DQX1	TRUE	TRUE
chr2	74523345	G	A	ENST00000404568	ENSG00000144045	DQX1	TRUE	TRUE
chr2	74523379	C	T	ENST00000404568	ENSG00000144045	DQX1	TRUE	TRUE
chr2	74523380	C	T	ENST00000404568	ENSG00000144045	DQX1	TRUE	TRUE
chr2	74523399	T	A	ENST00000404568	ENSG00000144045	DQX1	TRUE	TRUE
chr2	74523402	G	A	ENST00000404568	ENSG00000144045	DQX1	TRUE	TRUE
chr2	74523417	C	A	ENST00000404568	ENSG00000144045	DQX1	TRUE	TRUE
chr2	74523418	A	C	ENST00000404568	ENSG00000144045	DQX1	TRUE	TRUE
chr2	74523418	A	T	ENST00000404568	ENSG00000144045	DQX1	TRUE	TRUE
chr2	74523429	G	A	ENST00000404568	ENSG00000144045	DQX1	TRUE	TRUE
chr2	74523438	G	A	ENST00000404568	ENSG00000144045	DQX1	TRUE	TRUE
chr2	74523441	C	A	ENST00000404568	ENSG00000144045	DQX1	TRUE	TRUE
chr2	74523442	A	T	ENST00000404568	ENSG00000144045	DQX1	TRUE	TRUE
chr2	74523468	G	A	ENST00000404568	ENSG00000144045	DQX1	TRUE	TRUE
chr2	74523483	G	A	ENST00000404568	ENSG00000144045	DQX1	TRUE	TRUE
chr2	74523491	A	T	ENST00000404568	ENSG00000144045	DQX1	TRUE	TRUE
chr2	74523498	C	A	ENST00000404568	ENSG00000144045	DQX1	TRUE	TRUE
chr2	74523504	C	A	ENST00000404568	ENSG00000144045	DQX1	TRUE	TRUE
chr2	74523512	A	T	ENST00000404568	ENSG00000144045	DQX1	TRUE	TRUE
chr2	74523519	C	A	ENST00000404568	ENSG00000144045	DQX1	TRUE	TRUE
chr2	74523520	A	T	ENST00000404568	ENSG00000144045	DQX1	TRUE	TRUE
chr2	74523523	G	T	ENST00000404568	ENSG00000144045	DQX1	TRUE	TRUE
chr2	74523537	C	A	ENST00000404568	ENSG00000144045	DQX1	TRUE	TRUE
chr2	74523538	C	A	ENST00000404568	ENSG00000144045	DQX1	FALSE	FALSE
chr2	74523538	C	G	ENST00000404568	ENSG00000144045	DQX1	FALSE	FALSE
chr2	74523538	C	T	ENST00000404568	ENSG00000144045	DQX1	FALSE	FALSE
chr2	74523539	T	A	ENST00000404568	ENSG00000144045	DQX1	FALSE	FALSE
chr2	74523539	T	C	ENST00000404568	ENSG00000144045	DQX1	FALSE	FALSE
chr2	74523539	T	G	ENST00000404568	ENSG00000144045	DQX1	FALSE	FALSE
chr2	74523921	A	C	ENST00000404568	ENSG00000144045	DQX1	FALSE	FALSE
chr2	74523921	A	G	ENST00000404568	ENSG00000144045	DQX1	FALSE	FALSE
chr2	74523921	A	T	ENST00000404568	ENSG00000144045	DQX1	FALSE	FALSE
chr2	74523922	C	A	ENST00000404568	ENSG00000144045	DQX1	FALSE	FALSE
chr2	74523922	C	G	ENST00000404568	ENSG00000144045	DQX1	FALSE	FALSE
chr2	74523922	C	T	ENST00000404568	ENSG00000144045	DQX1	FALSE	FALSE
chr2	74523925	C	A	ENST00000404568	ENSG00000144045	DQX1	TRUE	TRUE
chr2	74523928	C	A	ENST00000404568	ENSG00000144045	DQX1	TRUE	TRUE
chr2	74523955	C	A	ENST00000404568	ENSG00000144045	DQX1	TRUE	TRUE
chr2	74523964	C	A	ENST00000404568	ENSG00000144045	DQX1	TRUE	TRUE
chr2	74523967	T	A	ENST00000404568	ENSG00000144045	DQX1	TRUE	TRUE
chr2	74523971	A	T	ENST00000404568	ENSG00000144045	DQX1	TRUE	TRUE
chr2	74523975	A	T	ENST00000404568	ENSG00000144045	DQX1	TRUE	TRUE
chr2	74523979	C	A	ENST00000404568	ENSG00000144045	DQX1	TRUE	TRUE
chr2	74523991	G	A	ENST00000404568	ENSG00000144045	DQX1	TRUE	TRUE
chr2	74523992	G	T	ENST00000404568	ENSG00000144045	DQX1	TRUE	TRUE
chr2	74524003	C	A	ENST00000404568	ENSG00000144045	DQX1	TRUE	TRUE
chr2	74524028	C	T	ENST00000404568	ENSG00000144045	DQX1	TRUE	TRUE
chr2	74524029	C	T	ENST00000404568	ENSG00000144045	DQX1	TRUE	TRUE
chr2	74524031	G	C	ENST00000404568	ENSG00000144045	DQX1	TRUE	TRUE
chr2	74524031	G	T	ENST00000404568	ENSG00000144045	DQX1	TRUE	TRUE
chr2	74524048	T	A	ENST00000404568	ENSG00000144045	DQX1	TRUE	TRUE
chr2	74524051	C	A	ENST00000404568	ENSG00000144045	DQX1	TRUE	TRUE
chr2	74524060	C	A	ENST00000404568	ENSG00000144045	DQX1	TRUE	TRUE
chr2	74524063	T	A	ENST00000404568	ENSG00000144045	DQX1	TRUE	TRUE
chr2	74524091	C	T	ENST00000404568	ENSG00000144045	DQX1	TRUE	TRUE
chr2	74524092	C	T	ENST00000404568	ENSG00000144045	DQX1	TRUE	TRUE
chr2	74524102	G	A	ENST00000404568	ENSG00000144045	DQX1	TRUE	TRUE
chr2	74524108	T	A	ENST00000404568	ENSG00000144045	DQX1	TRUE	TRUE
chr2	74524114	C	A	ENST00000404568	ENSG00000144045	DQX1	TRUE	TRUE
chr2	74524144	T	A	ENST00000404568	ENSG00000144045	DQX1	TRUE	TRUE
chr2	74524162	T	A	ENST00000404568	ENSG00000144045	DQX1	TRUE	TRUE
chr2	74524165	C	A	ENST00000404568	ENSG00000144045	DQX1	TRUE	TRUE
chr2	74524180	G	A	ENST00000404568	ENSG00000144045	DQX1	TRUE	TRUE
chr2	74524192	G	A	ENST00000404568	ENSG00000144045	DQX1	TRUE	TRUE
chr2	74524197	G	C	ENST00000404568	ENSG00000144045	DQX1	TRUE	TRUE
chr2	74524197	G	T	ENST00000404568	ENSG00000144045	DQX1	TRUE	TRUE
chr2	74524203	G	C	ENST00000404568	ENSG00000144045	DQX1	TRUE	TRUE
chr2	74524203	G	T	ENST00000404568	ENSG00000144045	DQX1	TRUE	TRUE
chr2	74524212	G	T	ENST00000404568	ENSG00000144045	DQX1	TRUE	TRUE
chr2	74524219	C	A	ENST00000404568	ENSG00000144045	DQX1	TRUE	TRUE
chr2	74524222	G	A	ENST00000404568	ENSG00000144045	DQX1	TRUE	TRUE
chr2	74524228	C	A	ENST00000404568	ENSG00000144045	DQX1	TRUE	TRUE
chr2	74524247	C	T	ENST00000404568	ENSG00000144045	DQX1	TRUE	TRUE
chr2	74524248	C	T	ENST00000404568	ENSG00000144045	DQX1	TRUE	TRUE
chr2	74524255	C	A	ENST00000404568	ENSG00000144045	DQX1	TRUE	TRUE
chr2	74524264	G	A	ENST00000404568	ENSG00000144045	DQX1	TRUE	TRUE
chr2	74524269	G	T	ENST00000404568	ENSG00000144045	DQX1	TRUE	TRUE
chr2	74524279	C	A	ENST00000404568	ENSG00000144045	DQX1	TRUE	TRUE
chr2	74524282	G	A	ENST00000404568	ENSG00000144045	DQX1	TRUE	TRUE
chr2	74524298	C	T	ENST00000404568	ENSG00000144045	DQX1	TRUE	TRUE
chr2	74524299	C	T	ENST00000404568	ENSG00000144045	DQX1	TRUE	TRUE
chr2	74524301	G	T	ENST00000404568	ENSG00000144045	DQX1	TRUE	TRUE
chr2	74524308	C	A	ENST00000404568	ENSG00000144045	DQX1	TRUE	FALSE
chr2	74524308	C	G	ENST00000404568	ENSG00000144045	DQX1	TRUE	FALSE
chr2	74524308	C	T	ENST00000404568	ENSG00000144045	DQX1	TRUE	FALSE
chr2	74524309	T	A	ENST00000404568	ENSG00000144045	DQX1	TRUE	FALSE
chr2	74524309	T	C	ENST00000404568	ENSG00000144045	DQX1	TRUE	FALSE
chr2	74524309	T	G	ENST00000404568	ENSG00000144045	DQX1	TRUE	FALSE
chr2	74525007	A	C	ENST00000404568	ENSG00000144045	DQX1	TRUE	FALSE
chr2	74525007	A	G	ENST00000404568	ENSG00000144045	DQX1	TRUE	FALSE
chr2	74525007	A	T	ENST00000404568	ENSG00000144045	DQX1	TRUE	FALSE
chr2	74525008	C	A	ENST00000404568	ENSG00000144045	DQX1	TRUE	FALSE
chr2	74525008	C	G	ENST00000404568	ENSG00000144045	DQX1	TRUE	FALSE
chr2	74525008	C	T	ENST00000404568	ENSG00000144045	DQX1	TRUE	FALSE
chr2	74525032	G	T	ENST00000404568	ENSG00000144045	DQX1	TRUE	TRUE
chr2	74525040	C	A	ENST00000404568	ENSG00000144045	DQX1	TRUE	TRUE
chr2	74525043	G	A	ENST00000404568	ENSG00000144045	DQX1	TRUE	TRUE
chr2	74525053	G	C	ENST00000404568	ENSG00000144045	DQX1	TRUE	TRUE
chr2	74525053	G	T	ENST00000404568	ENSG00000144045	DQX1	TRUE	TRUE
chr2	74525058	C	A	ENST00000404568	ENSG00000144045	DQX1	TRUE	TRUE
chr2	74525064	C	A	ENST00000404568	ENSG00000144045	DQX1	TRUE	TRUE
chr2	74525088	C	A	ENST00000404568	ENSG00000144045	DQX1	TRUE	TRUE
chr2	74525128	G	C	ENST00000404568	ENSG00000144045	DQX1	TRUE	TRUE
chr2	74525128	G	T	ENST00000404568	ENSG00000144045	DQX1	TRUE	TRUE
chr2	74525136	G	A	ENST00000404568	ENSG00000144045	DQX1	TRUE	TRUE
chr2	74525151	G	A	ENST00000404568	ENSG00000144045	DQX1	TRUE	TRUE
chr2	74525154	C	A	ENST00000404568	ENSG00000144045	DQX1	TRUE	TRUE
chr2	74525157	T	A	ENST00000404568	ENSG00000144045	DQX1	TRUE	TRUE
chr2	74525160	G	A	ENST00000404568	ENSG00000144045	DQX1	TRUE	TRUE
chr2	74525169	T	A	ENST00000404568	ENSG00000144045	DQX1	TRUE	TRUE
chr2	74525184	C	A	ENST00000404568	ENSG00000144045	DQX1	TRUE	TRUE
chr2	74525188	A	T	ENST00000404568	ENSG00000144045	DQX1	TRUE	TRUE
chr2	74525191	C	T	ENST00000404568	ENSG00000144045	DQX1	TRUE	TRUE
chr2	74525192	C	T	ENST00000404568	ENSG00000144045	DQX1	TRUE	TRUE
chr2	74525196	G	A	ENST00000404568	ENSG00000144045	DQX1	TRUE	TRUE
chr2	74525203	C	A	ENST00000404568	ENSG00000144045	DQX1	FALSE	FALSE
chr2	74525203	C	G	ENST00000404568	ENSG00000144045	DQX1	FALSE	FALSE
chr2	74525203	C	T	ENST00000404568	ENSG00000144045	DQX1	FALSE	FALSE
chr2	74525204	T	A	ENST00000404568	ENSG00000144045	DQX1	FALSE	FALSE
chr2	74525204	T	C	ENST00000404568	ENSG00000144045	DQX1	FALSE	FALSE
chr2	74525204	T	G	ENST00000404568	ENSG00000144045	DQX1	FALSE	FALSE
chr2	74525491	A	C	ENST00000404568	ENSG00000144045	DQX1	TRUE	FALSE
chr2	74525491	A	G	ENST00000404568	ENSG00000144045	DQX1	TRUE	FALSE
chr2	74525491	A	T	ENST00000404568	ENSG00000144045	DQX1	TRUE	FALSE
chr2	74525492	C	A	ENST00000404568	ENSG00000144045	DQX1	TRUE	FALSE
chr2	74525492	C	G	ENST00000404568	ENSG00000144045	DQX1	TRUE	FALSE
chr2	74525492	C	T	ENST00000404568	ENSG00000144045	DQX1	TRUE	FALSE
chr2	74525495	G	A	ENST00000404568	ENSG00000144045	DQX1	TRUE	TRUE
chr2	74525504	T	A	ENST00000404568	ENSG00000144045	DQX1	TRUE	TRUE
chr2	74525519	C	A	ENST00000404568	ENSG00000144045	DQX1	TRUE	TRUE
chr2	74525540	C	A	ENST00000404568	ENSG00000144045	DQX1	TRUE	TRUE
chr2	74525555	C	A	ENST00000404568	ENSG00000144045	DQX1	TRUE	TRUE
chr2	74525557	A	T	ENST00000404568	ENSG00000144045	DQX1	TRUE	TRUE
chr2	74525561	G	A	ENST00000404568	ENSG00000144045	DQX1	TRUE	TRUE
chr2	74525564	C	A	ENST00000404568	ENSG00000144045	DQX1	TRUE	TRUE
chr2	74525566	A	T	ENST00000404568	ENSG00000144045	DQX1	TRUE	TRUE
chr2	74525586	C	T	ENST00000404568	ENSG00000144045	DQX1	TRUE	TRUE
chr2	74525587	C	T	ENST00000404568	ENSG00000144045	DQX1	TRUE	TRUE
chr2	74525596	A	T	ENST00000404568	ENSG00000144045	DQX1	TRUE	TRUE
chr2	74525603	G	A	ENST00000404568	ENSG00000144045	DQX1	TRUE	TRUE
chr2	74525609	G	A	ENST00000404568	ENSG00000144045	DQX1	TRUE	TRUE
chr2	74525612	T	A	ENST00000404568	ENSG00000144045	DQX1	TRUE	TRUE
chr2	74525621	C	A	ENST00000404568	ENSG00000144045	DQX1	TRUE	TRUE
chr2	74525622	A	C	ENST00000404568	ENSG00000144045	DQX1	TRUE	TRUE
chr2	74525622	A	T	ENST00000404568	ENSG00000144045	DQX1	TRUE	TRUE
chr2	74525625	G	C	ENST00000404568	ENSG00000144045	DQX1	TRUE	TRUE
chr2	74525625	G	T	ENST00000404568	ENSG00000144045	DQX1	TRUE	TRUE
chr2	74525672	C	A	ENST00000404568	ENSG00000144045	DQX1	TRUE	FALSE
chr2	74525678	C	A	ENST00000404568	ENSG00000144045	DQX1	TRUE	FALSE
chr2	74525694	A	C	ENST00000404568	ENSG00000144045	DQX1	FALSE	FALSE
chr2	74525694	A	T	ENST00000404568	ENSG00000144045	DQX1	FALSE	FALSE
chr2	74525699	C	A	ENST00000404568	ENSG00000144045	DQX1	FALSE	FALSE
chr2	74525702	C	A	ENST00000404568	ENSG00000144045	DQX1	FALSE	FALSE
chr2	74525720	G	A	ENST00000404568	ENSG00000144045	DQX1	FALSE	FALSE
chr2	74525749	C	A	ENST00000404568	ENSG00000144045	DQX1	TRUE	FALSE
chr2	74525749	C	G	ENST00000404568	ENSG00000144045	DQX1	TRUE	FALSE
chr2	74525749	C	T	ENST00000404568	ENSG00000144045	DQX1	TRUE	FALSE
chr2	74525750	T	A	ENST00000404568	ENSG00000144045	DQX1	TRUE	FALSE
chr2	74525750	T	C	ENST00000404568	ENSG00000144045	DQX1	TRUE	FALSE
chr2	74525750	T	G	ENST00000404568	ENSG00000144045	DQX1	TRUE	FALSE
chr2	74526134	A	C	ENST00000404568	ENSG00000144045	DQX1	FALSE	FALSE
chr2	74526134	A	G	ENST00000404568	ENSG00000144045	DQX1	FALSE	FALSE
chr2	74526134	A	T	ENST00000404568	ENSG00000144045	DQX1	FALSE	FALSE
chr2	74526135	C	A	ENST00000404568	ENSG00000144045	DQX1	FALSE	FALSE
chr2	74526135	C	G	ENST00000404568	ENSG00000144045	DQX1	FALSE	FALSE
chr2	74526135	C	T	ENST00000404568	ENSG00000144045	DQX1	FALSE	FALSE
chr2	74526811	C	A	ENST00000377526	ENSG00000115307	AUP1	FALSE	FALSE
chr2	74526814	G	A	ENST00000377526	ENSG00000115307	AUP1	FALSE	FALSE
chr2	74526820	G	A	ENST00000377526	ENSG00000115307	AUP1	FALSE	FALSE
chr2	74526823	T	A	ENST00000377526	ENSG00000115307	AUP1	FALSE	FALSE
chr2	74526826	C	A	ENST00000377526	ENSG00000115307	AUP1	FALSE	FALSE
chr2	74526835	T	A	ENST00000377526	ENSG00000115307	AUP1	FALSE	FALSE
chr2	74526837	C	A	ENST00000377526	ENSG00000115307	AUP1	TRUE	TRUE
chr2	74526837	C	G	ENST00000377526	ENSG00000115307	AUP1	TRUE	FALSE
chr2	74526837	C	T	ENST00000377526	ENSG00000115307	AUP1	TRUE	TRUE
chr2	74526838	T	A	ENST00000377526	ENSG00000115307	AUP1	TRUE	TRUE
chr2	74526838	T	C	ENST00000377526	ENSG00000115307	AUP1	TRUE	FALSE
chr2	74526838	T	G	ENST00000377526	ENSG00000115307	AUP1	TRUE	TRUE
chr2	74526939	A	C	ENST00000377526	ENSG00000115307	AUP1	TRUE	FALSE
chr2	74526939	A	G	ENST00000377526	ENSG00000115307	AUP1	TRUE	FALSE
chr2	74526939	A	T	ENST00000377526	ENSG00000115307	AUP1	TRUE	FALSE
chr2	74526940	C	A	ENST00000377526	ENSG00000115307	AUP1	TRUE	FALSE
chr2	74526940	C	G	ENST00000377526	ENSG00000115307	AUP1	TRUE	FALSE
chr2	74526940	C	T	ENST00000377526	ENSG00000115307	AUP1	TRUE	FALSE
chr2	74526945	T	A	ENST00000377526	ENSG00000115307	AUP1	FALSE	FALSE
chr2	74526949	G	C	ENST00000377526	ENSG00000115307	AUP1	FALSE	FALSE
chr2	74526949	G	T	ENST00000377526	ENSG00000115307	AUP1	FALSE	FALSE
chr2	74526954	C	A	ENST00000377526	ENSG00000115307	AUP1	FALSE	FALSE
chr2	74526955	A	C	ENST00000377526	ENSG00000115307	AUP1	FALSE	FALSE
chr2	74526955	A	T	ENST00000377526	ENSG00000115307	AUP1	FALSE	FALSE
chr2	74526966	G	A	ENST00000377526	ENSG00000115307	AUP1	FALSE	FALSE
chr2	74526969	T	A	ENST00000377526	ENSG00000115307	AUP1	FALSE	FALSE
chr2	74526975	C	A	ENST00000377526	ENSG00000115307	AUP1	FALSE	FALSE
chr2	74526978	G	A	ENST00000377526	ENSG00000115307	AUP1	FALSE	FALSE
chr2	74526987	C	A	ENST00000377526	ENSG00000115307	AUP1	FALSE	FALSE
chr2	74526990	G	A	ENST00000377526	ENSG00000115307	AUP1	FALSE	FALSE
chr2	74526997	C	T	ENST00000377526	ENSG00000115307	AUP1	TRUE	TRUE
chr2	74526998	C	T	ENST00000377526	ENSG00000115307	AUP1	TRUE	TRUE
chr2	74527008	T	A	ENST00000377526	ENSG00000115307	AUP1	TRUE	TRUE
chr2	74527032	G	A	ENST00000377526	ENSG00000115307	AUP1	TRUE	TRUE
chr2	74527060	C	A	ENST00000377526	ENSG00000115307	AUP1	TRUE	FALSE
chr2	74527060	C	G	ENST00000377526	ENSG00000115307	AUP1	TRUE	FALSE
chr2	74527060	C	T	ENST00000377526	ENSG00000115307	AUP1	TRUE	FALSE
chr2	74527061	T	A	ENST00000377526	ENSG00000115307	AUP1	TRUE	FALSE
chr2	74527061	T	C	ENST00000377526	ENSG00000115307	AUP1	TRUE	FALSE
chr2	74527061	T	G	ENST00000377526	ENSG00000115307	AUP1	TRUE	FALSE
chr2	74527246	A	C	ENST00000377526	ENSG00000115307	AUP1	TRUE	FALSE
chr2	74527246	A	G	ENST00000377526	ENSG00000115307	AUP1	TRUE	FALSE
chr2	74527246	A	T	ENST00000377526	ENSG00000115307	AUP1	TRUE	FALSE
chr2	74527247	C	A	ENST00000377526	ENSG00000115307	AUP1	TRUE	FALSE
chr2	74527247	C	G	ENST00000377526	ENSG00000115307	AUP1	TRUE	FALSE
chr2	74527247	C	T	ENST00000377526	ENSG00000115307	AUP1	TRUE	FALSE
chr2	74527250	T	A	ENST00000377526	ENSG00000115307	AUP1	TRUE	TRUE
chr2	74527277	G	A	ENST00000377526	ENSG00000115307	AUP1	TRUE	TRUE
chr2	74527283	C	A	ENST00000377526	ENSG00000115307	AUP1	TRUE	TRUE
chr2	74527286	T	A	ENST00000377526	ENSG00000115307	AUP1	TRUE	TRUE
chr2	74527298	C	A	ENST00000377526	ENSG00000115307	AUP1	TRUE	TRUE
chr2	74527322	C	A	ENST00000377526	ENSG00000115307	AUP1	TRUE	TRUE
chr2	74527342	A	T	ENST00000377526	ENSG00000115307	AUP1	TRUE	TRUE
chr2	74527350	A	T	ENST00000377526	ENSG00000115307	AUP1	TRUE	TRUE
chr2	74527361	T	A	ENST00000377526	ENSG00000115307	AUP1	TRUE	TRUE
chr2	74527364	C	A	ENST00000377526	ENSG00000115307	AUP1	TRUE	FALSE
chr2	74527364	C	G	ENST00000377526	ENSG00000115307	AUP1	TRUE	FALSE
chr2	74527364	C	T	ENST00000377526	ENSG00000115307	AUP1	TRUE	FALSE
chr2	74527365	T	A	ENST00000377526	ENSG00000115307	AUP1	TRUE	FALSE
chr2	74527365	T	C	ENST00000377526	ENSG00000115307	AUP1	TRUE	FALSE
chr2	74527365	T	G	ENST00000377526	ENSG00000115307	AUP1	TRUE	FALSE
chr2	74527469	A	C	ENST00000377526	ENSG00000115307	AUP1	TRUE	FALSE
chr2	74527469	A	G	ENST00000377526	ENSG00000115307	AUP1	TRUE	FALSE
chr2	74527469	A	T	ENST00000377526	ENSG00000115307	AUP1	TRUE	FALSE
chr2	74527470	C	A	ENST00000377526	ENSG00000115307	AUP1	TRUE	FALSE
chr2	74527470	C	G	ENST00000377526	ENSG00000115307	AUP1	TRUE	FALSE
chr2	74527470	C	T	ENST00000377526	ENSG00000115307	AUP1	TRUE	FALSE
chr2	74527480	T	A	ENST00000377526	ENSG00000115307	AUP1	TRUE	TRUE
chr2	74527483	G	A	ENST00000377526	ENSG00000115307	AUP1	TRUE	TRUE
chr2	74527494	A	T	ENST00000377526	ENSG00000115307	AUP1	TRUE	TRUE
chr2	74527509	A	T	ENST00000377526	ENSG00000115307	AUP1	TRUE	TRUE
chr2	74527516	C	A	ENST00000377526	ENSG00000115307	AUP1	TRUE	TRUE
chr2	74527519	T	A	ENST00000377526	ENSG00000115307	AUP1	TRUE	TRUE
chr2	74527525	T	A	ENST00000377526	ENSG00000115307	AUP1	TRUE	TRUE
chr2	74527528	G	A	ENST00000377526	ENSG00000115307	AUP1	TRUE	TRUE
chr2	74527546	G	A	ENST00000377526	ENSG00000115307	AUP1	TRUE	TRUE
chr2	74527588	G	A	ENST00000377526	ENSG00000115307	AUP1	TRUE	TRUE
chr2	74527591	C	A	ENST00000377526	ENSG00000115307	AUP1	TRUE	FALSE
chr2	74527591	C	G	ENST00000377526	ENSG00000115307	AUP1	TRUE	FALSE
chr2	74527591	C	T	ENST00000377526	ENSG00000115307	AUP1	TRUE	FALSE
chr2	74527592	T	A	ENST00000377526	ENSG00000115307	AUP1	TRUE	FALSE
chr2	74527592	T	C	ENST00000377526	ENSG00000115307	AUP1	TRUE	FALSE
chr2	74527592	T	G	ENST00000377526	ENSG00000115307	AUP1	TRUE	FALSE
chr2	74527734	A	C	ENST00000377526	ENSG00000115307	AUP1	TRUE	FALSE
chr2	74527734	A	G	ENST00000377526	ENSG00000115307	AUP1	FALSE	FALSE
chr2	74527734	A	T	ENST00000377526	ENSG00000115307	AUP1	TRUE	FALSE
chr2	74527735	C	A	ENST00000377526	ENSG00000115307	AUP1	TRUE	FALSE
chr2	74527735	C	G	ENST00000377526	ENSG00000115307	AUP1	TRUE	FALSE
chr2	74527735	C	T	ENST00000377526	ENSG00000115307	AUP1	TRUE	FALSE
chr2	74527738	G	C	ENST00000377526	ENSG00000115307	AUP1	TRUE	TRUE
chr2	74527738	G	T	ENST00000377526	ENSG00000115307	AUP1	TRUE	TRUE
chr2	74527742	G	A	ENST00000377526	ENSG00000115307	AUP1	TRUE	TRUE
chr2	74527750	A	T	ENST00000377526	ENSG00000115307	AUP1	TRUE	TRUE
chr2	74527754	T	A	ENST00000377526	ENSG00000115307	AUP1	TRUE	TRUE
chr2	74527763	T	A	ENST00000377526	ENSG00000115307	AUP1	TRUE	TRUE
chr2	74527766	G	A	ENST00000377526	ENSG00000115307	AUP1	TRUE	TRUE
chr2	74527769	G	A	ENST00000377526	ENSG00000115307	AUP1	TRUE	TRUE
chr2	74527772	T	A	ENST00000377526	ENSG00000115307	AUP1	TRUE	TRUE
chr2	74527781	C	A	ENST00000377526	ENSG00000115307	AUP1	TRUE	TRUE
chr2	74527787	T	A	ENST00000377526	ENSG00000115307	AUP1	TRUE	TRUE
chr2	74527817	G	A	ENST00000377526	ENSG00000115307	AUP1	TRUE	TRUE
chr2	74527822	A	T	ENST00000377526	ENSG00000115307	AUP1	TRUE	TRUE
chr2	74527826	C	A	ENST00000377526	ENSG00000115307	AUP1	TRUE	TRUE
chr2	74527829	T	A	ENST00000377526	ENSG00000115307	AUP1	TRUE	TRUE
chr2	74527839	C	A	ENST00000377526	ENSG00000115307	AUP1	TRUE	FALSE
chr2	74527839	C	G	ENST00000377526	ENSG00000115307	AUP1	TRUE	FALSE
chr2	74527839	C	T	ENST00000377526	ENSG00000115307	AUP1	TRUE	FALSE
chr2	74527840	T	A	ENST00000377526	ENSG00000115307	AUP1	TRUE	FALSE
chr2	74527840	T	C	ENST00000377526	ENSG00000115307	AUP1	TRUE	FALSE
chr2	74527840	T	G	ENST00000377526	ENSG00000115307	AUP1	TRUE	FALSE
chr2	74527938	A	C	ENST00000377526	ENSG00000115307	AUP1	TRUE	FALSE
chr2	74527938	A	G	ENST00000377526	ENSG00000115307	AUP1	TRUE	FALSE
chr2	74527938	A	T	ENST00000377526	ENSG00000115307	AUP1	TRUE	FALSE
chr2	74527939	C	A	ENST00000377526	ENSG00000115307	AUP1	TRUE	FALSE
chr2	74527939	C	G	ENST00000377526	ENSG00000115307	AUP1	TRUE	FALSE
chr2	74527939	C	T	ENST00000377526	ENSG00000115307	AUP1	TRUE	FALSE
chr2	74527942	G	A	ENST00000377526	ENSG00000115307	AUP1	TRUE	TRUE
chr2	74527945	G	A	ENST00000377526	ENSG00000115307	AUP1	TRUE	TRUE
chr2	74527963	C	A	ENST00000377526	ENSG00000115307	AUP1	TRUE	TRUE
chr2	74527966	C	A	ENST00000377526	ENSG00000115307	AUP1	TRUE	TRUE
chr2	74527975	C	A	ENST00000377526	ENSG00000115307	AUP1	TRUE	TRUE
chr2	74527984	G	A	ENST00000377526	ENSG00000115307	AUP1	TRUE	TRUE
chr2	74528003	C	T	ENST00000377526	ENSG00000115307	AUP1	TRUE	TRUE
chr2	74528004	C	T	ENST00000377526	ENSG00000115307	AUP1	TRUE	TRUE
chr2	74528007	C	A	ENST00000377526	ENSG00000115307	AUP1	TRUE	FALSE
chr2	74528007	C	G	ENST00000377526	ENSG00000115307	AUP1	TRUE	FALSE
chr2	74528007	C	T	ENST00000377526	ENSG00000115307	AUP1	TRUE	FALSE
chr2	74528008	T	A	ENST00000377526	ENSG00000115307	AUP1	TRUE	FALSE
chr2	74528008	T	C	ENST00000377526	ENSG00000115307	AUP1	TRUE	FALSE
chr2	74528008	T	G	ENST00000377526	ENSG00000115307	AUP1	TRUE	FALSE
chr2	74528246	A	C	ENST00000377526	ENSG00000115307	AUP1	FALSE	FALSE
chr2	74528246	A	G	ENST00000377526	ENSG00000115307	AUP1	FALSE	FALSE
chr2	74528246	A	T	ENST00000377526	ENSG00000115307	AUP1	FALSE	FALSE
chr2	74528247	C	A	ENST00000377526	ENSG00000115307	AUP1	FALSE	FALSE
chr2	74528247	C	G	ENST00000377526	ENSG00000115307	AUP1	FALSE	FALSE
chr2	74528247	C	T	ENST00000377526	ENSG00000115307	AUP1	FALSE	FALSE
chr2	74528255	G	A	ENST00000377526	ENSG00000115307	AUP1	TRUE	TRUE
chr2	74528256	A	C	ENST00000377526	ENSG00000115307	AUP1	TRUE	TRUE
chr2	74528256	A	T	ENST00000377526	ENSG00000115307	AUP1	TRUE	TRUE
chr2	74528281	G	C	ENST00000377526	ENSG00000115307	AUP1	TRUE	TRUE
chr2	74528281	G	T	ENST00000377526	ENSG00000115307	AUP1	TRUE	TRUE
chr2	74528283	C	T	ENST00000377526	ENSG00000115307	AUP1	TRUE	TRUE
chr2	74528284	C	T	ENST00000377526	ENSG00000115307	AUP1	TRUE	TRUE
chr2	74528294	C	A	ENST00000377526	ENSG00000115307	AUP1	TRUE	TRUE
chr2	74528296	G	C	ENST00000377526	ENSG00000115307	AUP1	TRUE	TRUE
chr2	74528296	G	T	ENST00000377526	ENSG00000115307	AUP1	TRUE	TRUE
chr2	74528301	C	T	ENST00000377526	ENSG00000115307	AUP1	TRUE	TRUE
chr2	74528302	C	T	ENST00000377526	ENSG00000115307	AUP1	TRUE	TRUE
chr2	74528314	G	C	ENST00000377526	ENSG00000115307	AUP1	TRUE	TRUE
chr2	74528314	G	T	ENST00000377526	ENSG00000115307	AUP1	TRUE	TRUE
chr2	74528322	C	A	ENST00000377526	ENSG00000115307	AUP1	FALSE	FALSE
chr2	74528322	C	G	ENST00000377526	ENSG00000115307	AUP1	FALSE	FALSE
chr2	74528322	C	T	ENST00000377526	ENSG00000115307	AUP1	FALSE	FALSE
chr2	74528323	T	A	ENST00000377526	ENSG00000115307	AUP1	FALSE	FALSE
chr2	74528323	T	C	ENST00000377526	ENSG00000115307	AUP1	FALSE	FALSE
chr2	74528323	T	G	ENST00000377526	ENSG00000115307	AUP1	FALSE	FALSE
chr2	74528415	A	C	ENST00000377526	ENSG00000115307	AUP1	TRUE	FALSE
chr2	74528415	A	G	ENST00000377526	ENSG00000115307	AUP1	TRUE	FALSE
chr2	74528415	A	T	ENST00000377526	ENSG00000115307	AUP1	TRUE	FALSE
chr2	74528416	C	A	ENST00000377526	ENSG00000115307	AUP1	TRUE	FALSE
chr2	74528416	C	G	ENST00000377526	ENSG00000115307	AUP1	TRUE	FALSE
chr2	74528416	C	T	ENST00000377526	ENSG00000115307	AUP1	TRUE	FALSE
chr2	74528434	T	A	ENST00000377526	ENSG00000115307	AUP1	TRUE	TRUE
chr2	74528437	G	A	ENST00000377526	ENSG00000115307	AUP1	TRUE	TRUE
chr2	74528443	G	A	ENST00000377526	ENSG00000115307	AUP1	TRUE	TRUE
chr2	74528458	G	A	ENST00000377526	ENSG00000115307	AUP1	TRUE	TRUE
chr2	74528470	G	A	ENST00000377526	ENSG00000115307	AUP1	TRUE	TRUE
chr2	74528483	C	T	ENST00000377526	ENSG00000115307	AUP1	TRUE	TRUE
chr2	74528484	C	T	ENST00000377526	ENSG00000115307	AUP1	TRUE	TRUE
chr2	74528490	C	A	ENST00000377526	ENSG00000115307	AUP1	TRUE	FALSE
chr2	74528490	C	G	ENST00000377526	ENSG00000115307	AUP1	TRUE	FALSE
chr2	74528490	C	T	ENST00000377526	ENSG00000115307	AUP1	TRUE	FALSE
chr2	74528491	T	A	ENST00000377526	ENSG00000115307	AUP1	TRUE	FALSE
chr2	74528491	T	C	ENST00000377526	ENSG00000115307	AUP1	TRUE	FALSE
chr2	74528491	T	G	ENST00000377526	ENSG00000115307	AUP1	TRUE	FALSE
chr2	74528749	A	C	ENST00000377526	ENSG00000115307	AUP1	TRUE	FALSE
chr2	74528749	A	G	ENST00000377526	ENSG00000115307	AUP1	TRUE	FALSE
chr2	74528749	A	T	ENST00000377526	ENSG00000115307	AUP1	TRUE	FALSE
chr2	74528750	C	A	ENST00000377526	ENSG00000115307	AUP1	TRUE	FALSE
chr2	74528750	C	G	ENST00000377526	ENSG00000115307	AUP1	TRUE	FALSE
chr2	74528750	C	T	ENST00000377526	ENSG00000115307	AUP1	TRUE	FALSE
chr2	74528770	C	A	ENST00000377526	ENSG00000115307	AUP1	TRUE	TRUE
chr2	74528788	C	A	ENST00000377526	ENSG00000115307	AUP1	TRUE	TRUE
chr2	74528791	C	A	ENST00000377526	ENSG00000115307	AUP1	TRUE	TRUE
chr2	74528794	C	A	ENST00000377526	ENSG00000115307	AUP1	TRUE	TRUE
chr2	74528837	A	T	ENST00000377526	ENSG00000115307	AUP1	TRUE	TRUE
chr2	74528845	T	A	ENST00000377526	ENSG00000115307	AUP1	TRUE	TRUE
chr2	74528848	T	A	ENST00000377526	ENSG00000115307	AUP1	TRUE	TRUE
chr2	74528853	G	C	ENST00000377526	ENSG00000115307	AUP1	TRUE	TRUE
chr2	74528853	G	T	ENST00000377526	ENSG00000115307	AUP1	TRUE	TRUE
chr2	74528857	C	A	ENST00000377526	ENSG00000115307	AUP1	TRUE	TRUE
chr2	74528862	A	T	ENST00000377526	ENSG00000115307	AUP1	TRUE	TRUE
chr2	74528866	C	A	ENST00000377526	ENSG00000115307	AUP1	TRUE	TRUE
chr2	74528884	C	A	ENST00000377526	ENSG00000115307	AUP1	TRUE	TRUE
chr2	74528900	C	T	ENST00000377526	ENSG00000115307	AUP1
chr2	74528901	C	T	ENST00000377526	ENSG00000115307	AUP1
chr2	74528903	G	T	ENST00000377526	ENSG00000115307	AUP1
chr2	74528936	C	A	ENST00000377526	ENSG00000115307	AUP1	FALSE	FALSE
chr2	74528936	C	G	ENST00000377526	ENSG00000115307	AUP1	FALSE	FALSE
chr2	74528936	C	T	ENST00000377526	ENSG00000115307	AUP1	FALSE	FALSE
chr2	74528937	T	A	ENST00000377526	ENSG00000115307	AUP1	FALSE	FALSE
chr2	74528937	T	C	ENST00000377526	ENSG00000115307	AUP1	FALSE	FALSE
chr2	74528937	T	G	ENST00000377526	ENSG00000115307	AUP1	FALSE	FALSE
chr2	74529130	A	C	ENST00000377526	ENSG00000115307	AUP1	TRUE	FALSE
chr2	74529130	A	G	ENST00000377526	ENSG00000115307	AUP1	TRUE	FALSE
chr2	74529130	A	T	ENST00000377526	ENSG00000115307	AUP1	TRUE	FALSE
chr2	74529131	C	A	ENST00000377526	ENSG00000115307	AUP1	TRUE	FALSE
chr2	74529131	C	G	ENST00000377526	ENSG00000115307	AUP1	TRUE	FALSE
chr2	74529131	C	T	ENST00000377526	ENSG00000115307	AUP1	TRUE	FALSE
chr2	74529138	A	T	ENST00000377526	ENSG00000115307	AUP1	TRUE	TRUE
chr2	74529151	A	T	ENST00000377526	ENSG00000115307	AUP1	TRUE	TRUE
chr2	74529224	C	A	ENST00000377526	ENSG00000115307	AUP1	TRUE	TRUE
chr2	74529233	C	A	ENST00000377526	ENSG00000115307	AUP1	TRUE	TRUE
chr2	74529236	G	A	ENST00000377526	ENSG00000115307	AUP1	TRUE	TRUE
chr2	74529261	A	T	ENST00000377526	ENSG00000115307	AUP1	TRUE	TRUE
chr2	74529283	C	A	ENST00000377526	ENSG00000115307	AUP1	FALSE	FALSE
chr2	74529283	C	G	ENST00000377526	ENSG00000115307	AUP1	FALSE	FALSE
chr2	74529283	C	T	ENST00000377526	ENSG00000115307	AUP1	FALSE	FALSE
chr2	74529284	T	A	ENST00000377526	ENSG00000115307	AUP1	FALSE	FALSE
chr2	74529284	T	C	ENST00000377526	ENSG00000115307	AUP1	FALSE	FALSE
chr2	74529284	T	G	ENST00000377526	ENSG00000115307	AUP1	FALSE	FALSE
chr2	74529360	A	C	ENST00000377526	ENSG00000115307	AUP1	FALSE	FALSE
chr2	74529360	A	G	ENST00000377526	ENSG00000115307	AUP1	FALSE	FALSE
chr2	74529360	A	T	ENST00000377526	ENSG00000115307	AUP1	FALSE	FALSE
chr2	74529361	C	A	ENST00000377526	ENSG00000115307	AUP1	FALSE	FALSE
chr2	74529361	C	G	ENST00000377526	ENSG00000115307	AUP1	FALSE	FALSE
chr2	74529361	C	T	ENST00000377526	ENSG00000115307	AUP1	FALSE	FALSE
chr2	74529363	T	A	ENST00000377526	ENSG00000115307	AUP1	TRUE	TRUE
chr2	74529388	G	T	ENST00000377526	ENSG00000115307	AUP1	TRUE	TRUE
chr2	74529439	G	T	ENST00000377526	ENSG00000115307	AUP1	TRUE	TRUE
chr2	74529457	G	C	ENST00000377526	ENSG00000115307	AUP1	TRUE	TRUE
chr2	74529457	G	T	ENST00000377526	ENSG00000115307	AUP1	TRUE	TRUE
chr2	74529484	G	T	ENST00000377526	ENSG00000115307	AUP1	TRUE	FALSE
chr2	74529500	C	A	ENST00000377526	ENSG00000115307	AUP1	TRUE	FALSE
chr2	74529500	C	G	ENST00000377526	ENSG00000115307	AUP1	TRUE	FALSE
chr2	74529500	C	T	ENST00000377526	ENSG00000115307	AUP1	TRUE	FALSE
chr2	74529501	T	A	ENST00000377526	ENSG00000115307	AUP1	TRUE	FALSE
chr2	74529501	T	C	ENST00000377526	ENSG00000115307	AUP1	TRUE	FALSE
chr2	74529501	T	G	ENST00000377526	ENSG00000115307	AUP1	TRUE	FALSE
chr2	74529578	A	C	ENST00000377526	ENSG00000115307	AUP1	TRUE	FALSE
chr2	74529578	A	G	ENST00000377526	ENSG00000115307	AUP1	TRUE	FALSE
chr2	74529578	A	T	ENST00000377526	ENSG00000115307	AUP1	TRUE	FALSE
chr2	74529579	C	A	ENST00000377526	ENSG00000115307	AUP1	TRUE	FALSE
chr2	74529579	C	G	ENST00000377526	ENSG00000115307	AUP1	TRUE	FALSE
chr2	74529579	C	T	ENST00000377526	ENSG00000115307	AUP1	TRUE	FALSE
chr2	74529586	G	T	ENST00000377526	ENSG00000115307	AUP1	FALSE	FALSE
chr2	74529602	C	A	ENST00000377526	ENSG00000115307	AUP1	FALSE	FALSE
chr2	74529616	G	C	ENST00000377526	ENSG00000115307	AUP1	FALSE	FALSE
chr2	74529616	G	T	ENST00000377526	ENSG00000115307	AUP1	FALSE	FALSE
chr2	74529626	C	A	ENST00000377526	ENSG00000115307	AUP1	FALSE	FALSE
chr2	74530041	G	A	ENST00000258080	ENSG00000115317	HTRA2	FALSE	FALSE
chr2	74530042	G	A	ENST00000258080	ENSG00000115317	HTRA2	FALSE	FALSE
chr2	74530056	G	A	ENST00000258080	ENSG00000115317	HTRA2	FALSE	FALSE
chr2	74530057	G	A	ENST00000258080	ENSG00000115317	HTRA2	FALSE	FALSE
chr2	74530065	T	A	ENST00000258080	ENSG00000115317	HTRA2	TRUE	FALSE
chr2	74530080	G	A	ENST00000258080	ENSG00000115317	HTRA2	TRUE	TRUE
chr2	74530081	G	A	ENST00000258080	ENSG00000115317	HTRA2	TRUE	TRUE
chr2	74530088	A	T	ENST00000258080	ENSG00000115317	HTRA2	TRUE	TRUE
chr2	74530098	T	A	ENST00000258080	ENSG00000115317	HTRA2	TRUE	TRUE
chr2	74530128	C	A	ENST00000258080	ENSG00000115317	HTRA2	TRUE	TRUE
chr2	74530128	C	G	ENST00000258080	ENSG00000115317	HTRA2	TRUE	TRUE
chr2	74530130	G	T	ENST00000258080	ENSG00000115317	HTRA2	TRUE	TRUE
chr2	74530151	C	T	ENST00000258080	ENSG00000115317	HTRA2	TRUE	TRUE
chr2	74530162	T	A	ENST00000258080	ENSG00000115317	HTRA2	TRUE	TRUE
chr2	74530162	T	G	ENST00000258080	ENSG00000115317	HTRA2	TRUE	TRUE
chr2	74530179	G	A	ENST00000258080	ENSG00000115317	HTRA2	TRUE	TRUE
chr2	74530180	G	A	ENST00000258080	ENSG00000115317	HTRA2	TRUE	TRUE
chr2	74530188	T	A	ENST00000258080	ENSG00000115317	HTRA2	TRUE	TRUE
chr2	74530205	G	T	ENST00000258080	ENSG00000115317	HTRA2	TRUE	TRUE
chr2	74530211	C	T	ENST00000258080	ENSG00000115317	HTRA2	TRUE	TRUE
chr2	74530219	C	A	ENST00000258080	ENSG00000115317	HTRA2	TRUE	TRUE
chr2	74530250	C	T	ENST00000258080	ENSG00000115317	HTRA2	TRUE	TRUE
chr2	74530286	G	T	ENST00000258080	ENSG00000115317	HTRA2	TRUE	TRUE
chr2	74530293	C	A	ENST00000258080	ENSG00000115317	HTRA2	TRUE	TRUE
chr2	74530293	C	G	ENST00000258080	ENSG00000115317	HTRA2	TRUE	TRUE
chr2	74530295	G	T	ENST00000258080	ENSG00000115317	HTRA2	TRUE	TRUE
chr2	74530304	G	T	ENST00000258080	ENSG00000115317	HTRA2	TRUE	TRUE
chr2	74530314	C	A	ENST00000258080	ENSG00000115317	HTRA2	TRUE	TRUE
chr2	74530323	G	A	ENST00000258080	ENSG00000115317	HTRA2	TRUE	TRUE
chr2	74530324	G	A	ENST00000258080	ENSG00000115317	HTRA2	TRUE	TRUE
chr2	74530362	T	A	ENST00000258080	ENSG00000115317	HTRA2	TRUE	TRUE
chr2	74530365	T	A	ENST00000258080	ENSG00000115317	HTRA2	TRUE	TRUE
chr2	74530368	T	A	ENST00000258080	ENSG00000115317	HTRA2	TRUE	TRUE
chr2	74530371	G	A	ENST00000258080	ENSG00000115317	HTRA2	TRUE	TRUE
chr2	74530372	G	A	ENST00000258080	ENSG00000115317	HTRA2	TRUE	TRUE
chr2	74530442	C	T	ENST00000258080	ENSG00000115317	HTRA2	TRUE	TRUE
chr2	74530447	C	A	ENST00000258080	ENSG00000115317	HTRA2	TRUE	TRUE
chr2	74530447	C	G	ENST00000258080	ENSG00000115317	HTRA2	TRUE	TRUE
chr2	74530469	G	T	ENST00000258080	ENSG00000115317	HTRA2	TRUE	TRUE
chr2	74530472	A	T	ENST00000258080	ENSG00000115317	HTRA2	TRUE	TRUE
chr2	74530495	T	A	ENST00000258080	ENSG00000115317	HTRA2	TRUE	TRUE
chr2	74530495	T	G	ENST00000258080	ENSG00000115317	HTRA2	TRUE	TRUE
chr2	74530499	G	T	ENST00000258080	ENSG00000115317	HTRA2	TRUE	TRUE
chr2	74530513	G	A	ENST00000258080	ENSG00000115317	HTRA2	TRUE	FALSE
chr2	74530513	G	C	ENST00000258080	ENSG00000115317	HTRA2	TRUE	FALSE
chr2	74530513	G	T	ENST00000258080	ENSG00000115317	HTRA2	TRUE	FALSE
chr2	74530514	T	A	ENST00000258080	ENSG00000115317	HTRA2	TRUE	FALSE
chr2	74530514	T	C	ENST00000258080	ENSG00000115317	HTRA2	TRUE	FALSE
chr2	74530514	T	G	ENST00000258080	ENSG00000115317	HTRA2	TRUE	FALSE
chr2	74530615	A	C	ENST00000258080	ENSG00000115317	HTRA2	TRUE	FALSE
chr2	74530615	A	G	ENST00000258080	ENSG00000115317	HTRA2	TRUE	FALSE
chr2	74530615	A	T	ENST00000258080	ENSG00000115317	HTRA2	TRUE	FALSE
chr2	74530616	G	A	ENST00000258080	ENSG00000115317	HTRA2	TRUE	FALSE
chr2	74530616	G	C	ENST00000258080	ENSG00000115317	HTRA2	TRUE	FALSE
chr2	74530616	G	T	ENST00000258080	ENSG00000115317	HTRA2	TRUE	FALSE
chr2	74530628	T	A	ENST00000258080	ENSG00000115317	HTRA2	TRUE	TRUE
chr2	74530636	G	T	ENST00000258080	ENSG00000115317	HTRA2	TRUE	TRUE
chr2	74530649	C	A	ENST00000258080	ENSG00000115317	HTRA2	TRUE	TRUE
chr2	74530658	C	A	ENST00000258080	ENSG00000115317	HTRA2	TRUE	TRUE
chr2	74530658	C	G	ENST00000258080	ENSG00000115317	HTRA2	TRUE	TRUE
chr2	74530660	G	T	ENST00000258080	ENSG00000115317	HTRA2	TRUE	TRUE
chr2	74530723	A	T	ENST00000258080	ENSG00000115317	HTRA2	TRUE	TRUE
chr2	74530735	A	T	ENST00000258080	ENSG00000115317	HTRA2	TRUE	TRUE
chr2	74530758	T	A	ENST00000258080	ENSG00000115317	HTRA2	TRUE	TRUE
chr2	74530758	T	G	ENST00000258080	ENSG00000115317	HTRA2	TRUE	TRUE
chr2	74530759	G	T	ENST00000258080	ENSG00000115317	HTRA2	TRUE	TRUE
chr2	74530813	C	T	ENST00000258080	ENSG00000115317	HTRA2	TRUE	TRUE
chr2	74530819	A	T	ENST00000258080	ENSG00000115317	HTRA2	TRUE	TRUE
chr2	74530822	G	A	ENST00000258080	ENSG00000115317	HTRA2	TRUE	FALSE
chr2	74530822	G	C	ENST00000258080	ENSG00000115317	HTRA2	TRUE	FALSE
chr2	74530822	G	T	ENST00000258080	ENSG00000115317	HTRA2	TRUE	FALSE
chr2	74530823	T	A	ENST00000258080	ENSG00000115317	HTRA2	TRUE	FALSE
chr2	74530823	T	C	ENST00000258080	ENSG00000115317	HTRA2	TRUE	FALSE
chr2	74530823	T	G	ENST00000258080	ENSG00000115317	HTRA2	TRUE	FALSE
chr2	74530909	A	C	ENST00000258080	ENSG00000115317	HTRA2	TRUE	FALSE
chr2	74530909	A	G	ENST00000258080	ENSG00000115317	HTRA2	TRUE	FALSE
chr2	74530909	A	T	ENST00000258080	ENSG00000115317	HTRA2	TRUE	FALSE
chr2	74530910	G	A	ENST00000258080	ENSG00000115317	HTRA2	TRUE	FALSE
chr2	74530910	G	C	ENST00000258080	ENSG00000115317	HTRA2	TRUE	FALSE
chr2	74530910	G	T	ENST00000258080	ENSG00000115317	HTRA2	TRUE	FALSE
chr2	74530911	G	T	ENST00000258080	ENSG00000115317	HTRA2	TRUE	TRUE
chr2	74530935	G	T	ENST00000258080	ENSG00000115317	HTRA2	TRUE	TRUE
chr2	74530942	C	A	ENST00000258080	ENSG00000115317	HTRA2	TRUE	TRUE
chr2	74530942	C	G	ENST00000258080	ENSG00000115317	HTRA2	TRUE	TRUE
chr2	74530956	C	T	ENST00000258080	ENSG00000115317	HTRA2	TRUE	TRUE
chr2	74530962	G	T	ENST00000258080	ENSG00000115317	HTRA2	TRUE	TRUE
chr2	74530980	G	T	ENST00000258080	ENSG00000115317	HTRA2	TRUE	TRUE
chr2	74530998	C	T	ENST00000258080	ENSG00000115317	HTRA2	TRUE	TRUE
chr2	74531034	C	T	ENST00000258080	ENSG00000115317	HTRA2	TRUE	TRUE
chr2	74531046	A	T	ENST00000258080	ENSG00000115317	HTRA2	TRUE	TRUE
chr2	74531055	G	T	ENST00000258080	ENSG00000115317	HTRA2	TRUE	TRUE
chr2	74531064	C	T	ENST00000258080	ENSG00000115317	HTRA2	TRUE	TRUE
chr2	74531076	G	T	ENST00000258080	ENSG00000115317	HTRA2	TRUE	TRUE
chr2	74531081	C	A	ENST00000258080	ENSG00000115317	HTRA2	TRUE	TRUE
chr2	74531081	C	G	ENST00000258080	ENSG00000115317	HTRA2	TRUE	TRUE
chr2	74531085	C	T	ENST00000258080	ENSG00000115317	HTRA2	TRUE	TRUE
chr2	74531106	G	A	ENST00000258080	ENSG00000115317	HTRA2	TRUE	FALSE
chr2	74531106	G	C	ENST00000258080	ENSG00000115317	HTRA2	TRUE	FALSE
chr2	74531106	G	T	ENST00000258080	ENSG00000115317	HTRA2	TRUE	FALSE
chr2	74531107	T	A	ENST00000258080	ENSG00000115317	HTRA2	TRUE	FALSE
chr2	74531107	T	C	ENST00000258080	ENSG00000115317	HTRA2	TRUE	FALSE
chr2	74531107	T	G	ENST00000258080	ENSG00000115317	HTRA2	TRUE	FALSE
chr2	74531337	A	C	ENST00000258080	ENSG00000115317	HTRA2	TRUE	FALSE
chr2	74531337	A	G	ENST00000258080	ENSG00000115317	HTRA2	TRUE	FALSE
chr2	74531337	A	T	ENST00000258080	ENSG00000115317	HTRA2	TRUE	FALSE
chr2	74531338	G	A	ENST00000258080	ENSG00000115317	HTRA2	TRUE	FALSE
chr2	74531338	G	C	ENST00000258080	ENSG00000115317	HTRA2	TRUE	FALSE
chr2	74531338	G	T	ENST00000258080	ENSG00000115317	HTRA2	TRUE	FALSE
chr2	74531342	G	T	ENST00000258080	ENSG00000115317	HTRA2	TRUE	TRUE
chr2	74531351	G	T	ENST00000258080	ENSG00000115317	HTRA2	TRUE	TRUE
chr2	74531372	G	A	ENST00000258080	ENSG00000115317	HTRA2	TRUE	FALSE
chr2	74531372	G	C	ENST00000258080	ENSG00000115317	HTRA2	TRUE	FALSE
chr2	74531372	G	T	ENST00000258080	ENSG00000115317	HTRA2	TRUE	FALSE
chr2	74531373	T	A	ENST00000258080	ENSG00000115317	HTRA2	TRUE	FALSE
chr2	74531373	T	C	ENST00000258080	ENSG00000115317	HTRA2	TRUE	FALSE
chr2	74531373	T	G	ENST00000258080	ENSG00000115317	HTRA2	TRUE	FALSE
chr2	74531595	A	C	ENST00000258080	ENSG00000115317	HTRA2	TRUE	FALSE
chr2	74531595	A	G	ENST00000258080	ENSG00000115317	HTRA2	TRUE	FALSE
chr2	74531595	A	T	ENST00000258080	ENSG00000115317	HTRA2	TRUE	FALSE
chr2	74531596	G	A	ENST00000258080	ENSG00000115317	HTRA2	TRUE	FALSE
chr2	74531596	G	C	ENST00000258080	ENSG00000115317	HTRA2	TRUE	FALSE
chr2	74531596	G	T	ENST00000258080	ENSG00000115317	HTRA2	TRUE	FALSE
chr2	74531603	G	T	ENST00000258080	ENSG00000115317	HTRA2	TRUE	TRUE
chr2	74531612	G	T	ENST00000258080	ENSG00000115317	HTRA2	TRUE	TRUE
chr2	74531627	A	T	ENST00000258080	ENSG00000115317	HTRA2	TRUE	TRUE
chr2	74531639	G	T	ENST00000258080	ENSG00000115317	HTRA2	TRUE	TRUE
chr2	74531672	C	T	ENST00000258080	ENSG00000115317	HTRA2	TRUE	TRUE
chr2	74531675	G	T	ENST00000258080	ENSG00000115317	HTRA2	TRUE	TRUE
chr2	74531693	G	T	ENST00000258080	ENSG00000115317	HTRA2	TRUE	TRUE
chr2	74531696	A	T	ENST00000258080	ENSG00000115317	HTRA2	TRUE	TRUE
chr2	74531699	A	T	ENST00000258080	ENSG00000115317	HTRA2	TRUE	TRUE
chr2	74531703	G	A	ENST00000258080	ENSG00000115317	HTRA2	TRUE	FALSE
chr2	74531703	G	C	ENST00000258080	ENSG00000115317	HTRA2	TRUE	FALSE
chr2	74531703	G	T	ENST00000258080	ENSG00000115317	HTRA2	TRUE	FALSE
chr2	74531704	T	A	ENST00000258080	ENSG00000115317	HTRA2	TRUE	FALSE
chr2	74531704	T	C	ENST00000258080	ENSG00000115317	HTRA2	TRUE	FALSE
chr2	74531704	T	G	ENST00000258080	ENSG00000115317	HTRA2	TRUE	FALSE
chr2	74531854	A	C	ENST00000258080	ENSG00000115317	HTRA2	TRUE	FALSE
chr2	74531854	A	G	ENST00000258080	ENSG00000115317	HTRA2	TRUE	FALSE
chr2	74531854	A	T	ENST00000258080	ENSG00000115317	HTRA2	TRUE	FALSE
chr2	74531855	G	A	ENST00000258080	ENSG00000115317	HTRA2	TRUE	FALSE
chr2	74531855	G	C	ENST00000258080	ENSG00000115317	HTRA2	TRUE	FALSE
chr2	74531855	G	T	ENST00000258080	ENSG00000115317	HTRA2	TRUE	FALSE
chr2	74531867	G	T	ENST00000258080	ENSG00000115317	HTRA2	TRUE	TRUE
chr2	74531882	C	T	ENST00000258080	ENSG00000115317	HTRA2	TRUE	TRUE
chr2	74531893	C	A	ENST00000258080	ENSG00000115317	HTRA2	TRUE	TRUE
chr2	74531893	C	G	ENST00000258080	ENSG00000115317	HTRA2	TRUE	TRUE
chr2	74531926	G	A	ENST00000258080	ENSG00000115317	HTRA2	TRUE	FALSE
chr2	74531926	G	C	ENST00000258080	ENSG00000115317	HTRA2	TRUE	FALSE
chr2	74531926	G	T	ENST00000258080	ENSG00000115317	HTRA2	TRUE	FALSE
chr2	74531927	T	A	ENST00000258080	ENSG00000115317	HTRA2	TRUE	FALSE
chr2	74531927	T	C	ENST00000258080	ENSG00000115317	HTRA2	TRUE	FALSE
chr2	74531927	T	G	ENST00000258080	ENSG00000115317	HTRA2	TRUE	FALSE
chr2	74532617	A	C	ENST00000258080	ENSG00000115317	HTRA2	TRUE	FALSE
chr2	74532617	A	G	ENST00000258080	ENSG00000115317	HTRA2	TRUE	FALSE
chr2	74532617	A	T	ENST00000258080	ENSG00000115317	HTRA2	TRUE	FALSE
chr2	74532618	G	A	ENST00000258080	ENSG00000115317	HTRA2	TRUE	FALSE
chr2	74532618	G	C	ENST00000258080	ENSG00000115317	HTRA2	TRUE	FALSE
chr2	74532618	G	T	ENST00000258080	ENSG00000115317	HTRA2	TRUE	FALSE
chr2	74532629	G	T	ENST00000258080	ENSG00000115317	HTRA2	TRUE	TRUE
chr2	74532635	C	T	ENST00000258080	ENSG00000115317	HTRA2	TRUE	TRUE
chr2	74532641	C	T	ENST00000258080	ENSG00000115317	HTRA2	TRUE	TRUE
chr2	74532644	G	T	ENST00000258080	ENSG00000115317	HTRA2	TRUE	TRUE
chr2	74532665	C	T	ENST00000258080	ENSG00000115317	HTRA2	FALSE	FALSE
chr2	74532686	A	T	ENST00000258080	ENSG00000115317	HTRA2	FALSE	FALSE
chr2	74532715	G	A	ENST00000258080	ENSG00000115317	HTRA2	TRUE	FALSE
chr2	74532715	G	C	ENST00000258080	ENSG00000115317	HTRA2	TRUE	FALSE
chr2	74532715	G	T	ENST00000258080	ENSG00000115317	HTRA2	TRUE	FALSE
chr2	74532716	T	A	ENST00000258080	ENSG00000115317	HTRA2	TRUE	FALSE
chr2	74532716	T	C	ENST00000258080	ENSG00000115317	HTRA2	TRUE	FALSE
chr2	74532716	T	G	ENST00000258080	ENSG00000115317	HTRA2	TRUE	FALSE
chr2	74532818	A	C	ENST00000258080	ENSG00000115317	HTRA2	TRUE	TRUE
chr2	74532818	A	G	ENST00000258080	ENSG00000115317	HTRA2	TRUE	TRUE
chr2	74532818	A	T	ENST00000258080	ENSG00000115317	HTRA2	TRUE	TRUE
chr2	74532819	G	A	ENST00000258080	ENSG00000115317	HTRA2	TRUE	FALSE
chr2	74532819	G	C	ENST00000258080	ENSG00000115317	HTRA2	TRUE	TRUE
chr2	74532819	G	T	ENST00000258080	ENSG00000115317	HTRA2	TRUE	TRUE
chr2	74532849	T	A	ENST00000258080	ENSG00000115317	HTRA2	FALSE	FALSE
chr2	74532860	G	T	ENST00000258080	ENSG00000115317	HTRA2	FALSE	FALSE
chr2	74532863	C	T	ENST00000258080	ENSG00000115317	HTRA2	FALSE	FALSE
chr2	74532872	C	T	ENST00000258080	ENSG00000115317	HTRA2	FALSE	FALSE
chr2	74532881	G	T	ENST00000258080	ENSG00000115317	HTRA2	FALSE	FALSE
chr2	74532892	T	A	ENST00000258080	ENSG00000115317	HTRA2	FALSE	FALSE
chr2	74532892	T	G	ENST00000258080	ENSG00000115317	HTRA2	FALSE	FALSE
chr2	74532893	G	T	ENST00000258080	ENSG00000115317	HTRA2	FALSE	FALSE
chr2	74532902	C	T	ENST00000258080	ENSG00000115317	HTRA2	FALSE	FALSE
chr2	74532908	C	T	ENST00000258080	ENSG00000115317	HTRA2	FALSE	FALSE
chr2	74532914	C	T	ENST00000258080	ENSG00000115317	HTRA2	FALSE	FALSE
chr2	74532918	T	A	ENST00000258080	ENSG00000115317	HTRA2	FALSE	FALSE
chr2	74532926	C	T	ENST00000258080	ENSG00000115317	HTRA2	FALSE	FALSE
chr2	74532938	G	T	ENST00000258080	ENSG00000115317	HTRA2	FALSE	FALSE
chr2	74532941	C	T	ENST00000258080	ENSG00000115317	HTRA2	FALSE	FALSE
chr2	74532944	G	T	ENST00000258080	ENSG00000115317	HTRA2	FALSE	FALSE
chr2	74532957	T	A	ENST00000258080	ENSG00000115317	HTRA2	FALSE	FALSE
chr2	74532957	T	G	ENST00000258080	ENSG00000115317	HTRA2	FALSE	FALSE
chr2	74532961	T	A	ENST00000258080	ENSG00000115317	HTRA2	FALSE	FALSE
chr2	74532961	T	G	ENST00000258080	ENSG00000115317	HTRA2	FALSE	FALSE
chr2	74532971	G	T	ENST00000258080	ENSG00000115317	HTRA2	FALSE	FALSE
chr2	74532980	G	T	ENST00000258080	ENSG00000115317	HTRA2	FALSE	FALSE
chr2	74533617	G	A	ENST00000264094	ENSG00000115318	LOXL3	FALSE	FALSE
chr2	74533629	G	A	ENST00000264094	ENSG00000115318	LOXL3	FALSE	FALSE
chr2	74533636	G	C	ENST00000264094	ENSG00000115318	LOXL3	FALSE	FALSE
chr2	74533636	G	T	ENST00000264094	ENSG00000115318	LOXL3	FALSE	FALSE
chr2	74533644	C	A	ENST00000264094	ENSG00000115318	LOXL3	FALSE	FALSE
chr2	74533662	C	A	ENST00000264094	ENSG00000115318	LOXL3	FALSE	FALSE
chr2	74533665	C	A	ENST00000264094	ENSG00000115318	LOXL3	FALSE	FALSE
chr2	74533680	C	A	ENST00000264094	ENSG00000115318	LOXL3	FALSE	FALSE
chr2	74533680	C	G	ENST00000264094	ENSG00000115318	LOXL3	FALSE	FALSE
chr2	74533680	C	T	ENST00000264094	ENSG00000115318	LOXL3	FALSE	FALSE
chr2	74533681	T	A	ENST00000264094	ENSG00000115318	LOXL3	FALSE	FALSE
chr2	74533681	T	C	ENST00000264094	ENSG00000115318	LOXL3	FALSE	FALSE
chr2	74533681	T	G	ENST00000264094	ENSG00000115318	LOXL3	FALSE	FALSE
chr2	74533880	A	C	ENST00000264094	ENSG00000115318	LOXL3	FALSE	FALSE
chr2	74533880	A	G	ENST00000264094	ENSG00000115318	LOXL3	FALSE	FALSE
chr2	74533880	A	T	ENST00000264094	ENSG00000115318	LOXL3	FALSE	FALSE
chr2	74533881	C	A	ENST00000264094	ENSG00000115318	LOXL3	FALSE	FALSE
chr2	74533881	C	G	ENST00000264094	ENSG00000115318	LOXL3	FALSE	FALSE
chr2	74533881	C	T	ENST00000264094	ENSG00000115318	LOXL3	FALSE	FALSE
chr2	74533889	G	T	ENST00000264094	ENSG00000115318	LOXL3	FALSE	FALSE
chr2	74533901	C	T	ENST00000264094	ENSG00000115318	LOXL3	FALSE	FALSE
chr2	74533902	C	T	ENST00000264094	ENSG00000115318	LOXL3	FALSE	FALSE
chr2	74533909	T	A	ENST00000264094	ENSG00000115318	LOXL3	FALSE	FALSE
chr2	74533915	C	A	ENST00000264094	ENSG00000115318	LOXL3	FALSE	FALSE
chr2	74533919	A	C	ENST00000264094	ENSG00000115318	LOXL3	FALSE	FALSE
chr2	74533919	A	T	ENST00000264094	ENSG00000115318	LOXL3	FALSE	FALSE
chr2	74533924	T	A	ENST00000264094	ENSG00000115318	LOXL3	FALSE	FALSE
chr2	74533925	G	T	ENST00000264094	ENSG00000115318	LOXL3	FALSE	FALSE
chr2	74533931	A	T	ENST00000264094	ENSG00000115318	LOXL3	FALSE	FALSE
chr2	74533936	T	A	ENST00000264094	ENSG00000115318	LOXL3	TRUE	TRUE
chr2	74533963	C	A	ENST00000264094	ENSG00000115318	LOXL3	TRUE	TRUE
chr2	74533972	C	A	ENST00000264094	ENSG00000115318	LOXL3	TRUE	TRUE
chr2	74533994	C	A	ENST00000264094	ENSG00000115318	LOXL3	TRUE	FALSE
chr2	74533994	C	G	ENST00000264094	ENSG00000115318	LOXL3	TRUE	FALSE
chr2	74533994	C	T	ENST00000264094	ENSG00000115318	LOXL3	TRUE	FALSE
chr2	74533995	T	A	ENST00000264094	ENSG00000115318	LOXL3	TRUE	FALSE
chr2	74533995	T	C	ENST00000264094	ENSG00000115318	LOXL3	TRUE	FALSE
chr2	74533995	T	G	ENST00000264094	ENSG00000115318	LOXL3	TRUE	FALSE
chr2	74534098	A	C	ENST00000264094	ENSG00000115318	LOXL3	TRUE	FALSE
chr2	74534098	A	G	ENST00000264094	ENSG00000115318	LOXL3	TRUE	FALSE
chr2	74534098	A	T	ENST00000264094	ENSG00000115318	LOXL3	TRUE	FALSE
chr2	74534099	C	A	ENST00000264094	ENSG00000115318	LOXL3	TRUE	FALSE
chr2	74534099	C	G	ENST00000264094	ENSG00000115318	LOXL3	TRUE	FALSE
chr2	74534099	C	T	ENST00000264094	ENSG00000115318	LOXL3	TRUE	FALSE
chr2	74534102	G	A	ENST00000264094	ENSG00000115318	LOXL3	TRUE	TRUE
chr2	74534109	G	C	ENST00000264094	ENSG00000115318	LOXL3	TRUE	TRUE
chr2	74534109	G	T	ENST00000264094	ENSG00000115318	LOXL3	TRUE	TRUE
chr2	74534117	C	A	ENST00000264094	ENSG00000115318	LOXL3	TRUE	TRUE
chr2	74534123	T	A	ENST00000264094	ENSG00000115318	LOXL3	TRUE	TRUE
chr2	74534142	C	T	ENST00000264094	ENSG00000115318	LOXL3	TRUE	TRUE
chr2	74534143	C	T	ENST00000264094	ENSG00000115318	LOXL3	TRUE	TRUE
chr2	74534147	G	A	ENST00000264094	ENSG00000115318	LOXL3	TRUE	TRUE
chr2	74534148	A	T	ENST00000264094	ENSG00000115318	LOXL3	TRUE	TRUE
chr2	74534166	G	C	ENST00000264094	ENSG00000115318	LOXL3	TRUE	TRUE
chr2	74534166	G	T	ENST00000264094	ENSG00000115318	LOXL3	TRUE	TRUE
chr2	74534175	C	T	ENST00000264094	ENSG00000115318	LOXL3	TRUE	TRUE
chr2	74534176	C	T	ENST00000264094	ENSG00000115318	LOXL3	TRUE	TRUE
chr2	74534178	G	T	ENST00000264094	ENSG00000115318	LOXL3	TRUE	TRUE
chr2	74534198	G	A	ENST00000264094	ENSG00000115318	LOXL3	TRUE	TRUE
chr2	74534201	C	A	ENST00000264094	ENSG00000115318	LOXL3	TRUE	TRUE
chr2	74534204	C	A	ENST00000264094	ENSG00000115318	LOXL3	TRUE	TRUE
chr2	74534214	A	T	ENST00000264094	ENSG00000115318	LOXL3	TRUE	TRUE
chr2	74534219	C	A	ENST00000264094	ENSG00000115318	LOXL3	TRUE	TRUE
chr2	74534220	A	C	ENST00000264094	ENSG00000115318	LOXL3	TRUE	TRUE
chr2	74534220	A	T	ENST00000264094	ENSG00000115318	LOXL3	TRUE	TRUE
chr2	74534228	T	A	ENST00000264094	ENSG00000115318	LOXL3	TRUE	TRUE
chr2	74534237	C	A	ENST00000264094	ENSG00000115318	LOXL3	TRUE	FALSE
chr2	74534237	C	G	ENST00000264094	ENSG00000115318	LOXL3	TRUE	FALSE
chr2	74534237	C	T	ENST00000264094	ENSG00000115318	LOXL3	TRUE	FALSE
chr2	74534238	T	A	ENST00000264094	ENSG00000115318	LOXL3	TRUE	FALSE
chr2	74534238	T	C	ENST00000264094	ENSG00000115318	LOXL3	TRUE	FALSE
chr2	74534238	T	G	ENST00000264094	ENSG00000115318	LOXL3	TRUE	FALSE
chr2	74534314	A	C	ENST00000264094	ENSG00000115318	LOXL3	TRUE	FALSE
chr2	74534314	A	G	ENST00000264094	ENSG00000115318	LOXL3	TRUE	FALSE
chr2	74534314	A	T	ENST00000264094	ENSG00000115318	LOXL3	TRUE	FALSE
chr2	74534315	C	A	ENST00000264094	ENSG00000115318	LOXL3	TRUE	FALSE
chr2	74534315	C	G	ENST00000264094	ENSG00000115318	LOXL3	TRUE	FALSE
chr2	74534315	C	T	ENST00000264094	ENSG00000115318	LOXL3	TRUE	FALSE
chr2	74534319	C	A	ENST00000264094	ENSG00000115318	LOXL3	TRUE	TRUE
chr2	74534322	G	A	ENST00000264094	ENSG00000115318	LOXL3	TRUE	TRUE
chr2	74534323	A	T	ENST00000264094	ENSG00000115318	LOXL3	TRUE	TRUE
chr2	74534328	C	A	ENST00000264094	ENSG00000115318	LOXL3	TRUE	TRUE
chr2	74534337	C	A	ENST00000264094	ENSG00000115318	LOXL3	TRUE	TRUE
chr2	74534341	A	T	ENST00000264094	ENSG00000115318	LOXL3	TRUE	TRUE
chr2	74534355	T	A	ENST00000264094	ENSG00000115318	LOXL3	TRUE	TRUE
chr2	74534364	C	A	ENST00000264094	ENSG00000115318	LOXL3	TRUE	TRUE
chr2	74534373	T	A	ENST00000264094	ENSG00000115318	LOXL3	TRUE	TRUE
chr2	74534398	A	C	ENST00000264094	ENSG00000115318	LOXL3	TRUE	TRUE
chr2	74534398	A	T	ENST00000264094	ENSG00000115318	LOXL3	TRUE	TRUE
chr2	74534425	G	C	ENST00000264094	ENSG00000115318	LOXL3	TRUE	TRUE
chr2	74534425	G	T	ENST00000264094	ENSG00000115318	LOXL3	TRUE	TRUE
chr2	74534432	C	A	ENST00000264094	ENSG00000115318	LOXL3	TRUE	FALSE
chr2	74534432	C	G	ENST00000264094	ENSG00000115318	LOXL3	TRUE	FALSE
chr2	74534432	C	T	ENST00000264094	ENSG00000115318	LOXL3	TRUE	FALSE
chr2	74534433	T	A	ENST00000264094	ENSG00000115318	LOXL3	TRUE	FALSE
chr2	74534433	T	C	ENST00000264094	ENSG00000115318	LOXL3	TRUE	FALSE
chr2	74534433	T	G	ENST00000264094	ENSG00000115318	LOXL3	TRUE	FALSE
chr2	74534529	A	C	ENST00000264094	ENSG00000115318	LOXL3	FALSE	FALSE
chr2	74534529	A	G	ENST00000264094	ENSG00000115318	LOXL3	FALSE	FALSE
chr2	74534529	A	T	ENST00000264094	ENSG00000115318	LOXL3	FALSE	FALSE
chr2	74534530	C	A	ENST00000264094	ENSG00000115318	LOXL3	FALSE	FALSE
chr2	74534530	C	G	ENST00000264094	ENSG00000115318	LOXL3	FALSE	FALSE
chr2	74534530	C	T	ENST00000264094	ENSG00000115318	LOXL3	FALSE	FALSE
chr2	74534536	G	T	ENST00000264094	ENSG00000115318	LOXL3	TRUE	TRUE
chr2	74534541	C	A	ENST00000264094	ENSG00000115318	LOXL3	TRUE	TRUE
chr2	74534545	C	T	ENST00000264094	ENSG00000115318	LOXL3	TRUE	TRUE
chr2	74534546	C	T	ENST00000264094	ENSG00000115318	LOXL3	TRUE	TRUE
chr2	74534551	C	T	ENST00000264094	ENSG00000115318	LOXL3	TRUE	TRUE
chr2	74534552	C	T	ENST00000264094	ENSG00000115318	LOXL3	TRUE	TRUE
chr2	74534571	T	A	ENST00000264094	ENSG00000115318	LOXL3	TRUE	TRUE
chr2	74534589	G	A	ENST00000264094	ENSG00000115318	LOXL3	TRUE	TRUE
chr2	74534592	C	A	ENST00000264094	ENSG00000115318	LOXL3	TRUE	TRUE
chr2	74534607	G	A	ENST00000264094	ENSG00000115318	LOXL3	TRUE	TRUE
chr2	74534619	G	A	ENST00000264094	ENSG00000115318	LOXL3	TRUE	TRUE
chr2	74534638	A	C	ENST00000264094	ENSG00000115318	LOXL3	TRUE	TRUE
chr2	74534638	A	T	ENST00000264094	ENSG00000115318	LOXL3	TRUE	TRUE
chr2	74534644	C	T	ENST00000264094	ENSG00000115318	LOXL3	TRUE	TRUE
chr2	74534645	C	T	ENST00000264094	ENSG00000115318	LOXL3	TRUE	TRUE
chr2	74534654	G	C	ENST00000264094	ENSG00000115318	LOXL3	TRUE	TRUE
chr2	74534654	G	T	ENST00000264094	ENSG00000115318	LOXL3	TRUE	TRUE
chr2	74534663	G	C	ENST00000264094	ENSG00000115318	LOXL3	TRUE	TRUE
chr2	74534663	G	T	ENST00000264094	ENSG00000115318	LOXL3	TRUE	TRUE
chr2	74534674	G	T	ENST00000264094	ENSG00000115318	LOXL3	TRUE	TRUE
chr2	74534682	C	A	ENST00000264094	ENSG00000115318	LOXL3	TRUE	TRUE
chr2	74534685	C	A	ENST00000264094	ENSG00000115318	LOXL3	TRUE	TRUE
chr2	74534692	A	T	ENST00000264094	ENSG00000115318	LOXL3	TRUE	TRUE
chr2	74534695	G	C	ENST00000264094	ENSG00000115318	LOXL3	TRUE	TRUE
chr2	74534695	G	T	ENST00000264094	ENSG00000115318	LOXL3	TRUE	TRUE
chr2	74534699	A	T	ENST00000264094	ENSG00000115318	LOXL3	TRUE	TRUE
chr2	74534721	C	A	ENST00000264094	ENSG00000115318	LOXL3	TRUE	TRUE
chr2	74534725	G	C	ENST00000264094	ENSG00000115318	LOXL3	TRUE	TRUE
chr2	74534725	G	T	ENST00000264094	ENSG00000115318	LOXL3	TRUE	TRUE
chr2	74534736	C	A	ENST00000264094	ENSG00000115318	LOXL3	TRUE	TRUE
chr2	74534739	G	A	ENST00000264094	ENSG00000115318	LOXL3	TRUE	TRUE
chr2	74534750	G	C	ENST00000264094	ENSG00000115318	LOXL3	TRUE	TRUE
chr2	74534750	G	T	ENST00000264094	ENSG00000115318	LOXL3	TRUE	TRUE
chr2	74534759	A	T	ENST00000264094	ENSG00000115318	LOXL3	TRUE	TRUE
chr2	74534768	G	C	ENST00000264094	ENSG00000115318	LOXL3	TRUE	TRUE
chr2	74534768	G	T	ENST00000264094	ENSG00000115318	LOXL3	TRUE	TRUE
chr2	74534775	C	A	ENST00000264094	ENSG00000115318	LOXL3	TRUE	FALSE
chr2	74534775	C	G	ENST00000264094	ENSG00000115318	LOXL3	TRUE	FALSE
chr2	74534775	C	T	ENST00000264094	ENSG00000115318	LOXL3	TRUE	FALSE
chr2	74534776	T	A	ENST00000264094	ENSG00000115318	LOXL3	TRUE	FALSE
chr2	74534776	T	C	ENST00000264094	ENSG00000115318	LOXL3	TRUE	FALSE
chr2	74534776	T	G	ENST00000264094	ENSG00000115318	LOXL3	TRUE	FALSE
chr2	74535290	A	C	ENST00000264094	ENSG00000115318	LOXL3	TRUE	FALSE
chr2	74535290	A	G	ENST00000264094	ENSG00000115318	LOXL3	TRUE	FALSE
chr2	74535290	A	T	ENST00000264094	ENSG00000115318	LOXL3	TRUE	FALSE
chr2	74535291	C	A	ENST00000264094	ENSG00000115318	LOXL3	TRUE	FALSE
chr2	74535291	C	G	ENST00000264094	ENSG00000115318	LOXL3	TRUE	FALSE
chr2	74535291	C	T	ENST00000264094	ENSG00000115318	LOXL3	TRUE	FALSE
chr2	74535295	C	A	ENST00000264094	ENSG00000115318	LOXL3	TRUE	TRUE
chr2	74535299	A	T	ENST00000264094	ENSG00000115318	LOXL3	TRUE	TRUE
chr2	74535310	C	A	ENST00000264094	ENSG00000115318	LOXL3	TRUE	TRUE
chr2	74535337	T	A	ENST00000264094	ENSG00000115318	LOXL3	TRUE	TRUE
chr2	74535338	G	T	ENST00000264094	ENSG00000115318	LOXL3	TRUE	TRUE
chr2	74535365	A	T	ENST00000264094	ENSG00000115318	LOXL3	TRUE	TRUE
chr2	74535370	G	A	ENST00000264094	ENSG00000115318	LOXL3	TRUE	TRUE
chr2	74535385	C	A	ENST00000264094	ENSG00000115318	LOXL3	TRUE	TRUE
chr2	74535395	G	T	ENST00000264094	ENSG00000115318	LOXL3	TRUE	TRUE
chr2	74535406	C	A	ENST00000264094	ENSG00000115318	LOXL3	TRUE	TRUE
chr2	74535421	C	A	ENST00000264094	ENSG00000115318	LOXL3	TRUE	TRUE
chr2	74535440	C	T	ENST00000264094	ENSG00000115318	LOXL3	TRUE	TRUE
chr2	74535441	C	T	ENST00000264094	ENSG00000115318	LOXL3	TRUE	TRUE
chr2	74535443	G	C	ENST00000264094	ENSG00000115318	LOXL3	TRUE	TRUE
chr2	74535443	G	T	ENST00000264094	ENSG00000115318	LOXL3	TRUE	TRUE
chr2	74535446	C	T	ENST00000264094	ENSG00000115318	LOXL3	TRUE	TRUE
chr2	74535447	C	T	ENST00000264094	ENSG00000115318	LOXL3	TRUE	TRUE
chr2	74535454	C	A	ENST00000264094	ENSG00000115318	LOXL3	TRUE	TRUE
chr2	74535455	C	A	ENST00000264094	ENSG00000115318	LOXL3	TRUE	FALSE
chr2	74535455	C	G	ENST00000264094	ENSG00000115318	LOXL3	TRUE	FALSE
chr2	74535455	C	T	ENST00000264094	ENSG00000115318	LOXL3	TRUE	FALSE
chr2	74535456	T	A	ENST00000264094	ENSG00000115318	LOXL3	TRUE	FALSE
chr2	74535456	T	C	ENST00000264094	ENSG00000115318	LOXL3	TRUE	FALSE
chr2	74535456	T	G	ENST00000264094	ENSG00000115318	LOXL3	TRUE	FALSE
chr2	74535586	A	C	ENST00000264094	ENSG00000115318	LOXL3	TRUE	FALSE
chr2	74535586	A	G	ENST00000264094	ENSG00000115318	LOXL3	FALSE	FALSE
chr2	74535586	A	T	ENST00000264094	ENSG00000115318	LOXL3	TRUE	FALSE
chr2	74535587	C	A	ENST00000264094	ENSG00000115318	LOXL3	TRUE	FALSE
chr2	74535587	C	G	ENST00000264094	ENSG00000115318	LOXL3	TRUE	FALSE
chr2	74535587	C	T	ENST00000264094	ENSG00000115318	LOXL3	TRUE	FALSE
chr2	74535590	G	A	ENST00000264094	ENSG00000115318	LOXL3	TRUE	TRUE
chr2	74535606	G	C	ENST00000264094	ENSG00000115318	LOXL3	TRUE	TRUE
chr2	74535606	G	T	ENST00000264094	ENSG00000115318	LOXL3	TRUE	TRUE
chr2	74535623	G	A	ENST00000264094	ENSG00000115318	LOXL3	TRUE	TRUE
chr2	74535627	A	T	ENST00000264094	ENSG00000115318	LOXL3	TRUE	TRUE
chr2	74535644	C	A	ENST00000264094	ENSG00000115318	LOXL3	TRUE	TRUE
chr2	74535654	C	T	ENST00000264094	ENSG00000115318	LOXL3	TRUE	TRUE
chr2	74535655	C	T	ENST00000264094	ENSG00000115318	LOXL3	TRUE	TRUE
chr2	74535666	A	T	ENST00000264094	ENSG00000115318	LOXL3	TRUE	TRUE
chr2	74535678	C	T	ENST00000264094	ENSG00000115318	LOXL3	TRUE	TRUE
chr2	74535679	C	T	ENST00000264094	ENSG00000115318	LOXL3	TRUE	TRUE
chr2	74535698	C	A	ENST00000264094	ENSG00000115318	LOXL3	TRUE	TRUE
chr2	74535707	G	A	ENST00000264094	ENSG00000115318	LOXL3	TRUE	TRUE
chr2	74535713	C	A	ENST00000264094	ENSG00000115318	LOXL3	TRUE	TRUE
chr2	74535719	G	A	ENST00000264094	ENSG00000115318	LOXL3	TRUE	TRUE
chr2	74535725	C	A	ENST00000264094	ENSG00000115318	LOXL3	TRUE	TRUE
chr2	74535731	G	A	ENST00000264094	ENSG00000115318	LOXL3	TRUE	TRUE
chr2	74535752	G	A	ENST00000264094	ENSG00000115318	LOXL3	TRUE	TRUE
chr2	74535756	C	A	ENST00000264094	ENSG00000115318	LOXL3	TRUE	FALSE
chr2	74535756	C	G	ENST00000264094	ENSG00000115318	LOXL3	TRUE	FALSE
chr2	74535756	C	T	ENST00000264094	ENSG00000115318	LOXL3	TRUE	FALSE
chr2	74535757	T	A	ENST00000264094	ENSG00000115318	LOXL3	TRUE	FALSE
chr2	74535757	T	C	ENST00000264094	ENSG00000115318	LOXL3	TRUE	FALSE
chr2	74535757	T	G	ENST00000264094	ENSG00000115318	LOXL3	TRUE	FALSE
chr2	74535994	A	C	ENST00000264094	ENSG00000115318	LOXL3	TRUE	FALSE
chr2	74535994	A	G	ENST00000264094	ENSG00000115318	LOXL3	TRUE	FALSE
chr2	74535994	A	T	ENST00000264094	ENSG00000115318	LOXL3	TRUE	FALSE
chr2	74535995	C	A	ENST00000264094	ENSG00000115318	LOXL3	TRUE	FALSE
chr2	74535995	C	G	ENST00000264094	ENSG00000115318	LOXL3	TRUE	FALSE
chr2	74535995	C	T	ENST00000264094	ENSG00000115318	LOXL3	TRUE	FALSE
chr2	74536004	C	A	ENST00000264094	ENSG00000115318	LOXL3	TRUE	TRUE
chr2	74536014	G	C	ENST00000264094	ENSG00000115318	LOXL3	TRUE	TRUE
chr2	74536014	G	T	ENST00000264094	ENSG00000115318	LOXL3	TRUE	TRUE
chr2	74536026	G	T	ENST00000264094	ENSG00000115318	LOXL3	TRUE	TRUE
chr2	74536046	G	A	ENST00000264094	ENSG00000115318	LOXL3	TRUE	TRUE
chr2	74536054	G	C	ENST00000264094	ENSG00000115318	LOXL3	TRUE	TRUE
chr2	74536054	G	T	ENST00000264094	ENSG00000115318	LOXL3	TRUE	TRUE
chr2	74536056	A	T	ENST00000264094	ENSG00000115318	LOXL3	TRUE	TRUE
chr2	74536064	C	A	ENST00000264094	ENSG00000115318	LOXL3	TRUE	TRUE
chr2	74536079	T	A	ENST00000264094	ENSG00000115318	LOXL3	TRUE	TRUE
chr2	74536086	G	T	ENST00000264094	ENSG00000115318	LOXL3	TRUE	TRUE
chr2	74536091	T	A	ENST00000264094	ENSG00000115318	LOXL3	TRUE	TRUE
chr2	74536092	C	T	ENST00000264094	ENSG00000115318	LOXL3	TRUE	TRUE
chr2	74536093	C	T	ENST00000264094	ENSG00000115318	LOXL3	TRUE	TRUE
chr2	74536106	C	A	ENST00000264094	ENSG00000115318	LOXL3	TRUE	TRUE
chr2	74536109	G	A	ENST00000264094	ENSG00000115318	LOXL3	TRUE	TRUE
chr2	74536112	C	A	ENST00000264094	ENSG00000115318	LOXL3	TRUE	TRUE
chr2	74536116	G	T	ENST00000264094	ENSG00000115318	LOXL3	TRUE	TRUE
chr2	74536127	C	A	ENST00000264094	ENSG00000115318	LOXL3	TRUE	TRUE
chr2	74536151	C	A	ENST00000264094	ENSG00000115318	LOXL3	TRUE	FALSE
chr2	74536151	C	G	ENST00000264094	ENSG00000115318	LOXL3	TRUE	FALSE
chr2	74536151	C	T	ENST00000264094	ENSG00000115318	LOXL3	TRUE	FALSE
chr2	74536152	T	A	ENST00000264094	ENSG00000115318	LOXL3	TRUE	FALSE
chr2	74536152	T	C	ENST00000264094	ENSG00000115318	LOXL3	TRUE	FALSE
chr2	74536152	T	G	ENST00000264094	ENSG00000115318	LOXL3	TRUE	FALSE
chr2	74536289	A	C	ENST00000264094	ENSG00000115318	LOXL3	TRUE	FALSE
chr2	74536289	A	G	ENST00000264094	ENSG00000115318	LOXL3	TRUE	FALSE
chr2	74536289	A	T	ENST00000264094	ENSG00000115318	LOXL3	TRUE	FALSE
chr2	74536290	C	A	ENST00000264094	ENSG00000115318	LOXL3	TRUE	FALSE
chr2	74536290	C	G	ENST00000264094	ENSG00000115318	LOXL3	TRUE	FALSE
chr2	74536290	C	T	ENST00000264094	ENSG00000115318	LOXL3	TRUE	FALSE
chr2	74536294	G	A	ENST00000264094	ENSG00000115318	LOXL3	TRUE	TRUE
chr2	74536321	C	A	ENST00000264094	ENSG00000115318	LOXL3	TRUE	TRUE
chr2	74536324	G	A	ENST00000264094	ENSG00000115318	LOXL3	TRUE	TRUE
chr2	74536345	C	A	ENST00000264094	ENSG00000115318	LOXL3	TRUE	TRUE
chr2	74536349	A	T	ENST00000264094	ENSG00000115318	LOXL3	TRUE	TRUE
chr2	74536376	C	T	ENST00000264094	ENSG00000115318	LOXL3	TRUE	TRUE
chr2	74536377	C	T	ENST00000264094	ENSG00000115318	LOXL3	TRUE	TRUE
chr2	74536381	T	A	ENST00000264094	ENSG00000115318	LOXL3	TRUE	TRUE
chr2	74536388	A	T	ENST00000264094	ENSG00000115318	LOXL3	TRUE	TRUE
chr2	74536400	C	T	ENST00000264094	ENSG00000115318	LOXL3	TRUE	TRUE
chr2	74536401	C	T	ENST00000264094	ENSG00000115318	LOXL3	TRUE	TRUE
chr2	74536414	T	A	ENST00000264094	ENSG00000115318	LOXL3	TRUE	TRUE
chr2	74536423	C	A	ENST00000264094	ENSG00000115318	LOXL3	TRUE	TRUE
chr2	74536435	C	A	ENST00000264094	ENSG00000115318	LOXL3	TRUE	TRUE
chr2	74536438	C	A	ENST00000264094	ENSG00000115318	LOXL3	TRUE	TRUE
chr2	74536456	T	A	ENST00000264094	ENSG00000115318	LOXL3	TRUE	TRUE
chr2	74536472	C	A	ENST00000264094	ENSG00000115318	LOXL3	TRUE	FALSE
chr2	74536472	C	G	ENST00000264094	ENSG00000115318	LOXL3	TRUE	FALSE
chr2	74536472	C	T	ENST00000264094	ENSG00000115318	LOXL3	TRUE	FALSE
chr2	74536473	T	A	ENST00000264094	ENSG00000115318	LOXL3	TRUE	FALSE
chr2	74536473	T	C	ENST00000264094	ENSG00000115318	LOXL3	TRUE	FALSE
chr2	74536473	T	G	ENST00000264094	ENSG00000115318	LOXL3	TRUE	FALSE
chr2	74536707	A	C	ENST00000264094	ENSG00000115318	LOXL3	TRUE	FALSE
chr2	74536707	A	G	ENST00000264094	ENSG00000115318	LOXL3	TRUE	FALSE
chr2	74536707	A	T	ENST00000264094	ENSG00000115318	LOXL3	TRUE	FALSE
chr2	74536708	C	A	ENST00000264094	ENSG00000115318	LOXL3	TRUE	FALSE
chr2	74536708	C	G	ENST00000264094	ENSG00000115318	LOXL3	TRUE	FALSE
chr2	74536708	C	T	ENST00000264094	ENSG00000115318	LOXL3	TRUE	FALSE
chr2	74536711	C	A	ENST00000264094	ENSG00000115318	LOXL3	TRUE	TRUE
chr2	74536717	G	A	ENST00000264094	ENSG00000115318	LOXL3	TRUE	TRUE
chr2	74536723	T	A	ENST00000264094	ENSG00000115318	LOXL3	TRUE	TRUE
chr2	74536725	G	T	ENST00000264094	ENSG00000115318	LOXL3	TRUE	TRUE
chr2	74536729	G	A	ENST00000264094	ENSG00000115318	LOXL3	TRUE	TRUE
chr2	74536732	G	A	ENST00000264094	ENSG00000115318	LOXL3	TRUE	TRUE
chr2	74536735	G	A	ENST00000264094	ENSG00000115318	LOXL3	TRUE	TRUE
chr2	74536738	T	A	ENST00000264094	ENSG00000115318	LOXL3	TRUE	TRUE
chr2	74536741	T	A	ENST00000264094	ENSG00000115318	LOXL3	TRUE	TRUE
chr2	74536744	G	A	ENST00000264094	ENSG00000115318	LOXL3	TRUE	TRUE
chr2	74536760	G	C	ENST00000264094	ENSG00000115318	LOXL3	TRUE	TRUE
chr2	74536760	G	T	ENST00000264094	ENSG00000115318	LOXL3	TRUE	TRUE
chr2	74536778	A	T	ENST00000264094	ENSG00000115318	LOXL3	TRUE	TRUE
chr2	74536808	G	T	ENST00000264094	ENSG00000115318	LOXL3	TRUE	TRUE
chr2	74536832	A	C	ENST00000264094	ENSG00000115318	LOXL3	TRUE	TRUE
chr2	74536832	A	T	ENST00000264094	ENSG00000115318	LOXL3	TRUE	TRUE
chr2	74536840	C	A	ENST00000264094	ENSG00000115318	LOXL3	TRUE	TRUE
chr2	74536847	A	T	ENST00000264094	ENSG00000115318	LOXL3	TRUE	TRUE
chr2	74536867	C	A	ENST00000264094	ENSG00000115318	LOXL3	TRUE	TRUE
chr2	74536877	G	T	ENST00000264094	ENSG00000115318	LOXL3	TRUE	TRUE
chr2	74536909	G	A	ENST00000264094	ENSG00000115318	LOXL3	TRUE	TRUE
chr2	74536912	G	A	ENST00000264094	ENSG00000115318	LOXL3	TRUE	TRUE
chr2	74536918	G	A	ENST00000264094	ENSG00000115318	LOXL3	TRUE	TRUE
chr2	74536929	C	A	ENST00000264094	ENSG00000115318	LOXL3	TRUE	FALSE
chr2	74536929	C	G	ENST00000264094	ENSG00000115318	LOXL3	TRUE	FALSE
chr2	74536929	C	T	ENST00000264094	ENSG00000115318	LOXL3	TRUE	FALSE
chr2	74536930	T	A	ENST00000264094	ENSG00000115318	LOXL3	TRUE	FALSE
chr2	74536930	T	C	ENST00000264094	ENSG00000115318	LOXL3	TRUE	FALSE
chr2	74536930	T	G	ENST00000264094	ENSG00000115318	LOXL3	TRUE	FALSE
chr2	74549367	A	C	ENST00000264094	ENSG00000115318	LOXL3	TRUE	FALSE
chr2	74549367	A	G	ENST00000264094	ENSG00000115318	LOXL3	TRUE	FALSE
chr2	74549367	A	T	ENST00000264094	ENSG00000115318	LOXL3	TRUE	FALSE
chr2	74549368	C	A	ENST00000264094	ENSG00000115318	LOXL3	TRUE	FALSE
chr2	74549368	C	G	ENST00000264094	ENSG00000115318	LOXL3	TRUE	FALSE
chr2	74549368	C	T	ENST00000264094	ENSG00000115318	LOXL3	TRUE	FALSE
chr2	74549371	G	C	ENST00000264094	ENSG00000115318	LOXL3	TRUE	TRUE
chr2	74549371	G	T	ENST00000264094	ENSG00000115318	LOXL3	TRUE	TRUE
chr2	74549394	T	A	ENST00000264094	ENSG00000115318	LOXL3	TRUE	TRUE
chr2	74549397	C	A	ENST00000264094	ENSG00000115318	LOXL3	TRUE	TRUE
chr2	74549419	G	T	ENST00000264094	ENSG00000115318	LOXL3	TRUE	TRUE
chr2	74549446	C	T	ENST00000264094	ENSG00000115318	LOXL3	TRUE	TRUE
chr2	74549447	C	T	ENST00000264094	ENSG00000115318	LOXL3	TRUE	TRUE
chr2	74549454	T	A	ENST00000264094	ENSG00000115318	LOXL3	TRUE	TRUE
chr2	74549458	G	T	ENST00000264094	ENSG00000115318	LOXL3	TRUE	TRUE
chr2	74549466	G	A	ENST00000264094	ENSG00000115318	LOXL3	TRUE	TRUE
chr2	74549468	G	T	ENST00000264094	ENSG00000115318	LOXL3	TRUE	TRUE
chr2	74549470	C	T	ENST00000264094	ENSG00000115318	LOXL3	TRUE	TRUE
chr2	74549471	C	T	ENST00000264094	ENSG00000115318	LOXL3	TRUE	TRUE
chr2	74549493	C	A	ENST00000264094	ENSG00000115318	LOXL3	TRUE	TRUE
chr2	74549505	C	A	ENST00000264094	ENSG00000115318	LOXL3	TRUE	TRUE
chr2	74549523	G	A	ENST00000264094	ENSG00000115318	LOXL3	TRUE	TRUE
chr2	74549526	T	A	ENST00000264094	ENSG00000115318	LOXL3	TRUE	TRUE
chr2	74549530	C	T	ENST00000264094	ENSG00000115318	LOXL3	TRUE	TRUE
chr2	74549531	C	T	ENST00000264094	ENSG00000115318	LOXL3	TRUE	TRUE
chr2	74549547	G	A	ENST00000264094	ENSG00000115318	LOXL3	TRUE	TRUE
chr2	74549553	G	A	ENST00000264094	ENSG00000115318	LOXL3	TRUE	TRUE
chr2	74549559	C	A	ENST00000264094	ENSG00000115318	LOXL3	TRUE	TRUE
chr2	74549562	C	A	ENST00000264094	ENSG00000115318	LOXL3	TRUE	TRUE
chr2	74549568	G	A	ENST00000264094	ENSG00000115318	LOXL3	TRUE	TRUE
chr2	74549580	C	A	ENST00000264094	ENSG00000115318	LOXL3	TRUE	TRUE
chr2	74549584	C	A	ENST00000264094	ENSG00000115318	LOXL3	FALSE	FALSE
chr2	74549584	C	G	ENST00000264094	ENSG00000115318	LOXL3	FALSE	FALSE
chr2	74549584	C	T	ENST00000264094	ENSG00000115318	LOXL3	FALSE	FALSE
chr2	74549585	T	A	ENST00000264094	ENSG00000115318	LOXL3	FALSE	FALSE
chr2	74549585	T	C	ENST00000264094	ENSG00000115318	LOXL3	FALSE	FALSE
chr2	74549585	T	G	ENST00000264094	ENSG00000115318	LOXL3	FALSE	FALSE
chr2	74550183	A	C	ENST00000264094	ENSG00000115318	LOXL3	TRUE	FALSE
chr2	74550183	A	G	ENST00000264094	ENSG00000115318	LOXL3	TRUE	FALSE
chr2	74550183	A	T	ENST00000264094	ENSG00000115318	LOXL3	TRUE	FALSE
chr2	74550184	C	A	ENST00000264094	ENSG00000115318	LOXL3	TRUE	FALSE
chr2	74550184	C	G	ENST00000264094	ENSG00000115318	LOXL3	TRUE	FALSE
chr2	74550184	C	T	ENST00000264094	ENSG00000115318	LOXL3	TRUE	FALSE
chr2	74550187	C	A	ENST00000264094	ENSG00000115318	LOXL3	TRUE	TRUE
chr2	74550204	G	T	ENST00000264094	ENSG00000115318	LOXL3	TRUE	TRUE
chr2	74550223	G	A	ENST00000264094	ENSG00000115318	LOXL3	TRUE	TRUE
chr2	74550229	T	A	ENST00000264094	ENSG00000115318	LOXL3	TRUE	TRUE
chr2	74550230	G	T	ENST00000264094	ENSG00000115318	LOXL3	TRUE	TRUE
chr2	74550250	C	A	ENST00000264094	ENSG00000115318	LOXL3	TRUE	TRUE
chr2	74550260	A	T	ENST00000264094	ENSG00000115318	LOXL3	TRUE	TRUE
chr2	74550275	C	T	ENST00000264094	ENSG00000115318	LOXL3	TRUE	TRUE
chr2	74550276	C	T	ENST00000264094	ENSG00000115318	LOXL3	TRUE	TRUE
chr2	74550290	A	T	ENST00000264094	ENSG00000115318	LOXL3	TRUE	TRUE
chr2	74550295	C	A	ENST00000264094	ENSG00000115318	LOXL3	TRUE	TRUE
chr2	74550307	G	A	ENST00000264094	ENSG00000115318	LOXL3	TRUE	TRUE
chr2	74550310	C	A	ENST00000264094	ENSG00000115318	LOXL3	TRUE	TRUE
chr2	74550320	G	T	ENST00000264094	ENSG00000115318	LOXL3	TRUE	TRUE
chr2	74550327	A	T	ENST00000264094	ENSG00000115318	LOXL3	TRUE	TRUE
chr2	74550338	C	T	ENST00000264094	ENSG00000115318	LOXL3	TRUE	TRUE
chr2	74550339	C	T	ENST00000264094	ENSG00000115318	LOXL3	TRUE	TRUE
chr2	74550349	C	A	ENST00000264094	ENSG00000115318	LOXL3	TRUE	FALSE
chr2	74550349	C	G	ENST00000264094	ENSG00000115318	LOXL3	TRUE	FALSE
chr2	74550349	C	T	ENST00000264094	ENSG00000115318	LOXL3	TRUE	FALSE
chr2	74550350	T	A	ENST00000264094	ENSG00000115318	LOXL3	TRUE	FALSE
chr2	74550350	T	C	ENST00000264094	ENSG00000115318	LOXL3	TRUE	FALSE
chr2	74550350	T	G	ENST00000264094	ENSG00000115318	LOXL3	TRUE	FALSE
chr2	74552320	A	C	ENST00000264094	ENSG00000115318	LOXL3	TRUE	FALSE
chr2	74552320	A	G	ENST00000264094	ENSG00000115318	LOXL3	TRUE	FALSE
chr2	74552320	A	T	ENST00000264094	ENSG00000115318	LOXL3	TRUE	FALSE
chr2	74552321	C	A	ENST00000264094	ENSG00000115318	LOXL3	TRUE	FALSE
chr2	74552321	C	G	ENST00000264094	ENSG00000115318	LOXL3	TRUE	FALSE
chr2	74552321	C	T	ENST00000264094	ENSG00000115318	LOXL3	TRUE	FALSE
chr2	74552328	C	A	ENST00000264094	ENSG00000115318	LOXL3	TRUE	TRUE
chr2	74552335	A	C	ENST00000264094	ENSG00000115318	LOXL3	TRUE	TRUE
chr2	74552335	A	T	ENST00000264094	ENSG00000115318	LOXL3	TRUE	TRUE
chr2	74552340	T	A	ENST00000264094	ENSG00000115318	LOXL3	TRUE	TRUE
chr2	74552353	C	T	ENST00000264094	ENSG00000115318	LOXL3	TRUE	TRUE
chr2	74552354	C	T	ENST00000264094	ENSG00000115318	LOXL3	TRUE	TRUE
chr2	74552367	C	A	ENST00000264094	ENSG00000115318	LOXL3	TRUE	TRUE
chr2	74552382	C	A	ENST00000264094	ENSG00000115318	LOXL3	TRUE	TRUE
chr2	74552386	G	T	ENST00000264094	ENSG00000115318	LOXL3	TRUE	TRUE
chr2	74552406	G	A	ENST00000264094	ENSG00000115318	LOXL3	TRUE	TRUE
chr2	74552425	G	T	ENST00000264094	ENSG00000115318	LOXL3	TRUE	TRUE
chr2	74552437	C	T	ENST00000264094	ENSG00000115318	LOXL3	TRUE	TRUE
chr2	74552438	C	T	ENST00000264094	ENSG00000115318	LOXL3	TRUE	TRUE
chr2	74552442	C	A	ENST00000264094	ENSG00000115318	LOXL3	TRUE	TRUE
chr2	74552451	G	A	ENST00000264094	ENSG00000115318	LOXL3	TRUE	TRUE
chr2	74552454	G	A	ENST00000264094	ENSG00000115318	LOXL3	TRUE	TRUE
chr2	74552460	C	A	ENST00000264094	ENSG00000115318	LOXL3	TRUE	TRUE
chr2	74552472	C	A	ENST00000264094	ENSG00000115318	LOXL3	TRUE	TRUE
chr2	74552473	G	C	ENST00000264094	ENSG00000115318	LOXL3	TRUE	TRUE
chr2	74552473	G	T	ENST00000264094	ENSG00000115318	LOXL3	TRUE	TRUE
chr2	74552481	T	A	ENST00000264094	ENSG00000115318	LOXL3	TRUE	TRUE
chr2	74552517	G	A	ENST00000264094	ENSG00000115318	LOXL3	TRUE	TRUE
chr2	74552529	T	A	ENST00000264094	ENSG00000115318	LOXL3	TRUE	TRUE
chr2	74552532	T	A	ENST00000264094	ENSG00000115318	LOXL3	TRUE	TRUE
chr2	74552535	C	A	ENST00000264094	ENSG00000115318	LOXL3	TRUE	TRUE
chr2	74552564	A	T	ENST00000264094	ENSG00000115318	LOXL3	TRUE	FALSE
chr2	74552566	G	T	ENST00000264094	ENSG00000115318	LOXL3	TRUE	FALSE
chr2	74552570	G	T	ENST00000264094	ENSG00000115318	LOXL3	TRUE	FALSE
chr2	74552575	G	T	ENST00000264094	ENSG00000115318	LOXL3	TRUE	FALSE
chr2	74552584	G	T	ENST00000264094	ENSG00000115318	LOXL3	FALSE	FALSE
chr2	74552599	C	T	ENST00000264094	ENSG00000115318	LOXL3	FALSE	FALSE
chr2	74552600	C	T	ENST00000264094	ENSG00000115318	LOXL3	FALSE	FALSE
chr2	74552608	C	T	ENST00000264094	ENSG00000115318	LOXL3	FALSE	FALSE
chr2	74552609	C	T	ENST00000264094	ENSG00000115318	LOXL3	FALSE	FALSE
chr2	74552613	G	A	ENST00000264094	ENSG00000115318	LOXL3	FALSE	FALSE
chr2	74552614	C	T	ENST00000264094	ENSG00000115318	LOXL3	FALSE	FALSE
chr2	74552615	C	T	ENST00000264094	ENSG00000115318	LOXL3	FALSE	FALSE
chr2	74552631	G	A	ENST00000264094	ENSG00000115318	LOXL3	FALSE	FALSE
chr2	74552647	C	A	ENST00000264094	ENSG00000115318	LOXL3	FALSE	FALSE
chr2	74552647	C	G	ENST00000264094	ENSG00000115318	LOXL3	FALSE	FALSE
chr2	74552647	C	T	ENST00000264094	ENSG00000115318	LOXL3	FALSE	FALSE
chr2	74552648	T	A	ENST00000264094	ENSG00000115318	LOXL3	FALSE	FALSE
chr2	74552648	T	C	ENST00000264094	ENSG00000115318	LOXL3	FALSE	FALSE
chr2	74552648	T	G	ENST00000264094	ENSG00000115318	LOXL3	FALSE	FALSE
chr2	74553874	A	C	ENST00000264094	ENSG00000115318	LOXL3	FALSE	FALSE
chr2	74553874	A	G	ENST00000264094	ENSG00000115318	LOXL3	FALSE	FALSE
chr2	74553874	A	T	ENST00000264094	ENSG00000115318	LOXL3	FALSE	FALSE
chr2	74553875	C	A	ENST00000264094	ENSG00000115318	LOXL3	FALSE	FALSE
chr2	74553875	C	G	ENST00000264094	ENSG00000115318	LOXL3	FALSE	FALSE
chr2	74553875	C	T	ENST00000264094	ENSG00000115318	LOXL3	FALSE	FALSE
chr2	74554761	G	T	ENST00000233668	ENSG00000115325	DOK1	FALSE	FALSE
chr2	74554773	G	T	ENST00000233668	ENSG00000115325	DOK1	FALSE	FALSE
chr2	74554789	T	A	ENST00000233668	ENSG00000115325	DOK1	FALSE	FALSE
chr2	74554791	C	T	ENST00000233668	ENSG00000115325	DOK1	FALSE	FALSE
chr2	74554797	C	T	ENST00000233668	ENSG00000115325	DOK1	FALSE	FALSE
chr2	74554812	A	T	ENST00000233668	ENSG00000115325	DOK1	TRUE	FALSE
chr2	74554815	G	A	ENST00000233668	ENSG00000115325	DOK1	FALSE	FALSE
chr2	74554815	G	C	ENST00000233668	ENSG00000115325	DOK1	FALSE	FALSE
chr2	74554815	G	T	ENST00000233668	ENSG00000115325	DOK1	FALSE	FALSE
chr2	74554816	T	A	ENST00000233668	ENSG00000115325	DOK1	FALSE	FALSE
chr2	74554816	T	C	ENST00000233668	ENSG00000115325	DOK1	FALSE	FALSE
chr2	74554816	T	G	ENST00000233668	ENSG00000115325	DOK1	FALSE	FALSE
chr2	74555152	A	C	ENST00000233668	ENSG00000115325	DOK1	TRUE	FALSE
chr2	74555152	A	G	ENST00000233668	ENSG00000115325	DOK1	TRUE	FALSE
chr2	74555152	A	T	ENST00000233668	ENSG00000115325	DOK1	TRUE	FALSE
chr2	74555153	G	A	ENST00000233668	ENSG00000115325	DOK1	TRUE	FALSE
chr2	74555153	G	C	ENST00000233668	ENSG00000115325	DOK1	TRUE	FALSE
chr2	74555153	G	T	ENST00000233668	ENSG00000115325	DOK1	TRUE	FALSE
chr2	74555158	G	A	ENST00000233668	ENSG00000115325	DOK1	TRUE	FALSE
chr2	74555159	G	A	ENST00000233668	ENSG00000115325	DOK1	TRUE	FALSE
chr2	74555163	A	T	ENST00000233668	ENSG00000115325	DOK1	TRUE	FALSE
chr2	74555170	G	A	ENST00000233668	ENSG00000115325	DOK1	TRUE	TRUE
chr2	74555171	G	A	ENST00000233668	ENSG00000115325	DOK1	TRUE	TRUE
chr2	74555183	C	A	ENST00000233668	ENSG00000115325	DOK1	TRUE	TRUE
chr2	74555183	C	G	ENST00000233668	ENSG00000115325	DOK1	TRUE	TRUE
chr2	74555214	G	T	ENST00000233668	ENSG00000115325	DOK1	TRUE	TRUE
chr2	74555229	A	T	ENST00000233668	ENSG00000115325	DOK1	TRUE	TRUE
chr2	74555236	C	A	ENST00000233668	ENSG00000115325	DOK1	TRUE	TRUE
chr2	74555253	C	T	ENST00000233668	ENSG00000115325	DOK1	TRUE	TRUE
chr2	74555263	C	A	ENST00000233668	ENSG00000115325	DOK1	TRUE	TRUE
chr2	74555279	C	A	ENST00000233668	ENSG00000115325	DOK1	TRUE	TRUE
chr2	74555280	A	T	ENST00000233668	ENSG00000115325	DOK1	TRUE	TRUE
chr2	74555298	G	T	ENST00000233668	ENSG00000115325	DOK1	TRUE	TRUE
chr2	74555303	T	A	ENST00000233668	ENSG00000115325	DOK1	TRUE	TRUE
chr2	74555328	G	T	ENST00000233668	ENSG00000115325	DOK1	TRUE	TRUE
chr2	74555340	G	T	ENST00000233668	ENSG00000115325	DOK1	TRUE	TRUE
chr2	74555376	C	T	ENST00000233668	ENSG00000115325	DOK1	TRUE	TRUE
chr2	74555383	C	A	ENST00000233668	ENSG00000115325	DOK1	TRUE	TRUE
chr2	74555422	G	A	ENST00000233668	ENSG00000115325	DOK1	TRUE	TRUE
chr2	74555423	G	A	ENST00000233668	ENSG00000115325	DOK1	TRUE	TRUE
chr2	74555427	C	T	ENST00000233668	ENSG00000115325	DOK1	TRUE	TRUE
chr2	74555438	C	A	ENST00000233668	ENSG00000115325	DOK1	TRUE	TRUE
chr2	74555439	C	T	ENST00000233668	ENSG00000115325	DOK1	TRUE	TRUE
chr2	74555454	G	A	ENST00000233668	ENSG00000115325	DOK1	TRUE	FALSE
chr2	74555454	G	C	ENST00000233668	ENSG00000115325	DOK1	TRUE	FALSE
chr2	74555454	G	T	ENST00000233668	ENSG00000115325	DOK1	TRUE	FALSE
chr2	74555455	T	A	ENST00000233668	ENSG00000115325	DOK1	TRUE	FALSE
chr2	74555455	T	C	ENST00000233668	ENSG00000115325	DOK1	TRUE	FALSE
chr2	74555455	T	G	ENST00000233668	ENSG00000115325	DOK1	TRUE	FALSE
chr2	74555573	A	C	ENST00000233668	ENSG00000115325	DOK1	TRUE	FALSE
chr2	74555573	A	G	ENST00000233668	ENSG00000115325	DOK1	TRUE	FALSE
chr2	74555573	A	T	ENST00000233668	ENSG00000115325	DOK1	TRUE	FALSE
chr2	74555574	G	A	ENST00000233668	ENSG00000115325	DOK1	TRUE	FALSE
chr2	74555574	G	C	ENST00000233668	ENSG00000115325	DOK1	TRUE	FALSE
chr2	74555574	G	T	ENST00000233668	ENSG00000115325	DOK1	TRUE	FALSE
chr2	74555575	A	T	ENST00000233668	ENSG00000115325	DOK1	TRUE	TRUE
chr2	74555585	G	A	ENST00000233668	ENSG00000115325	DOK1	TRUE	TRUE
chr2	74555586	G	A	ENST00000233668	ENSG00000115325	DOK1	TRUE	TRUE
chr2	74555614	A	T	ENST00000233668	ENSG00000115325	DOK1	TRUE	TRUE
chr2	74555629	G	T	ENST00000233668	ENSG00000115325	DOK1	TRUE	TRUE
chr2	74555638	G	T	ENST00000233668	ENSG00000115325	DOK1	TRUE	TRUE
chr2	74555648	T	A	ENST00000233668	ENSG00000115325	DOK1	TRUE	TRUE
chr2	74555652	C	A	ENST00000233668	ENSG00000115325	DOK1	TRUE	TRUE
chr2	74555652	C	G	ENST00000233668	ENSG00000115325	DOK1	TRUE	TRUE
chr2	74555663	G	A	ENST00000233668	ENSG00000115325	DOK1	TRUE	TRUE
chr2	74555664	G	A	ENST00000233668	ENSG00000115325	DOK1	TRUE	TRUE
chr2	74555665	G	T	ENST00000233668	ENSG00000115325	DOK1	TRUE	TRUE
chr2	74555668	G	T	ENST00000233668	ENSG00000115325	DOK1	TRUE	TRUE
chr2	74555669	G	A	ENST00000233668	ENSG00000115325	DOK1	TRUE	FALSE
chr2	74555669	G	C	ENST00000233668	ENSG00000115325	DOK1	TRUE	FALSE
chr2	74555669	G	T	ENST00000233668	ENSG00000115325	DOK1	TRUE	FALSE
chr2	74555670	T	A	ENST00000233668	ENSG00000115325	DOK1	TRUE	FALSE
chr2	74555670	T	C	ENST00000233668	ENSG00000115325	DOK1	TRUE	FALSE
chr2	74555670	T	G	ENST00000233668	ENSG00000115325	DOK1	TRUE	FALSE
chr2	74555892	A	C	ENST00000233668	ENSG00000115325	DOK1	TRUE	FALSE
chr2	74555892	A	G	ENST00000233668	ENSG00000115325	DOK1	TRUE	FALSE
chr2	74555892	A	T	ENST00000233668	ENSG00000115325	DOK1	TRUE	FALSE
chr2	74555893	G	A	ENST00000233668	ENSG00000115325	DOK1	TRUE	FALSE
chr2	74555893	G	C	ENST00000233668	ENSG00000115325	DOK1	TRUE	FALSE
chr2	74555893	G	T	ENST00000233668	ENSG00000115325	DOK1	TRUE	FALSE
chr2	74555899	C	T	ENST00000233668	ENSG00000115325	DOK1	TRUE	TRUE
chr2	74555906	G	A	ENST00000233668	ENSG00000115325	DOK1	TRUE	TRUE
chr2	74555907	G	A	ENST00000233668	ENSG00000115325	DOK1	TRUE	TRUE
chr2	74555917	C	T	ENST00000233668	ENSG00000115325	DOK1	TRUE	TRUE
chr2	74555926	G	T	ENST00000233668	ENSG00000115325	DOK1	TRUE	TRUE
chr2	74555935	G	T	ENST00000233668	ENSG00000115325	DOK1	TRUE	TRUE
chr2	74555943	T	A	ENST00000233668	ENSG00000115325	DOK1	TRUE	TRUE
chr2	74555961	C	A	ENST00000233668	ENSG00000115325	DOK1	TRUE	TRUE
chr2	74555961	C	G	ENST00000233668	ENSG00000115325	DOK1	TRUE	TRUE
chr2	74555974	G	T	ENST00000233668	ENSG00000115325	DOK1	TRUE	TRUE
chr2	74555980	G	T	ENST00000233668	ENSG00000115325	DOK1	TRUE	TRUE
chr2	74556010	C	T	ENST00000233668	ENSG00000115325	DOK1	TRUE	TRUE
chr2	74556016	C	T	ENST00000233668	ENSG00000115325	DOK1	TRUE	TRUE
chr2	74556025	G	T	ENST00000233668	ENSG00000115325	DOK1	TRUE	TRUE
chr2	74556041	G	A	ENST00000233668	ENSG00000115325	DOK1	FALSE	FALSE
chr2	74556042	G	A	ENST00000233668	ENSG00000115325	DOK1	FALSE	FALSE
chr2	74556048	C	A	ENST00000233668	ENSG00000115325	DOK1	FALSE	FALSE
chr2	74556048	C	G	ENST00000233668	ENSG00000115325	DOK1	FALSE	FALSE
chr2	74556056	T	A	ENST00000233668	ENSG00000115325	DOK1	FALSE	FALSE
chr2	74556066	T	A	ENST00000233668	ENSG00000115325	DOK1	FALSE	FALSE
chr2	74556066	T	G	ENST00000233668	ENSG00000115325	DOK1	FALSE	FALSE
chr2	74556076	A	T	ENST00000233668	ENSG00000115325	DOK1	FALSE	FALSE
chr2	74556079	G	A	ENST00000233668	ENSG00000115325	DOK1	TRUE	FALSE
chr2	74556079	G	C	ENST00000233668	ENSG00000115325	DOK1	TRUE	FALSE
chr2	74556079	G	T	ENST00000233668	ENSG00000115325	DOK1	TRUE	FALSE
chr2	74556080	T	A	ENST00000233668	ENSG00000115325	DOK1	TRUE	FALSE
chr2	74556080	T	C	ENST00000233668	ENSG00000115325	DOK1	TRUE	FALSE
chr2	74556080	T	G	ENST00000233668	ENSG00000115325	DOK1	TRUE	FALSE
chr2	74556306	A	C	ENST00000233668	ENSG00000115325	DOK1	TRUE	FALSE
chr2	74556306	A	G	ENST00000233668	ENSG00000115325	DOK1	TRUE	FALSE
chr2	74556306	A	T	ENST00000233668	ENSG00000115325	DOK1	TRUE	FALSE
chr2	74556307	G	A	ENST00000233668	ENSG00000115325	DOK1	TRUE	FALSE
chr2	74556307	G	C	ENST00000233668	ENSG00000115325	DOK1	TRUE	FALSE
chr2	74556307	G	T	ENST00000233668	ENSG00000115325	DOK1	TRUE	FALSE
chr2	74556323	G	T	ENST00000233668	ENSG00000115325	DOK1	FALSE	FALSE
chr2	74556340	C	A	ENST00000233668	ENSG00000115325	DOK1	FALSE	FALSE
chr2	74556345	C	A	ENST00000233668	ENSG00000115325	DOK1	FALSE	FALSE
chr2	74556345	C	G	ENST00000233668	ENSG00000115325	DOK1	FALSE	FALSE
chr2	74556353	G	T	ENST00000233668	ENSG00000115325	DOK1	FALSE	FALSE
chr2	74556368	C	T	ENST00000233668	ENSG00000115325	DOK1	FALSE	FALSE
chr2	74556377	C	T	ENST00000233668	ENSG00000115325	DOK1	FALSE	FALSE
chr2	74556380	G	T	ENST00000233668	ENSG00000115325	DOK1	FALSE	FALSE
chr2	74556395	C	T	ENST00000233668	ENSG00000115325	DOK1	FALSE	FALSE
chr2	74556404	G	T	ENST00000233668	ENSG00000115325	DOK1	FALSE	FALSE
chr2	74556422	C	T	ENST00000233668	ENSG00000115325	DOK1	FALSE	FALSE
chr2	74556425	A	T	ENST00000233668	ENSG00000115325	DOK1	FALSE	FALSE
chr2	74556431	C	T	ENST00000233668	ENSG00000115325	DOK1	FALSE	FALSE
chr2	74556434	G	T	ENST00000233668	ENSG00000115325	DOK1	FALSE	FALSE
chr2	74556437	A	T	ENST00000233668	ENSG00000115325	DOK1	FALSE	FALSE
chr2	74556443	G	T	ENST00000233668	ENSG00000115325	DOK1	FALSE	FALSE
chr2	74556446	C	T	ENST00000233668	ENSG00000115325	DOK1	FALSE	FALSE
chr2	74556464	A	T	ENST00000233668	ENSG00000115325	DOK1	FALSE	FALSE
chr2	74556479	G	T	ENST00000233668	ENSG00000115325	DOK1	FALSE	FALSE
chr2	74556485	G	T	ENST00000233668	ENSG00000115325	DOK1	FALSE	FALSE
chr2	74556494	G	T	ENST00000233668	ENSG00000115325	DOK1	FALSE	FALSE
chr2	74556500	A	T	ENST00000233668	ENSG00000115325	DOK1	FALSE	FALSE
chr2	74556504	T	A	ENST00000233668	ENSG00000115325	DOK1	FALSE	FALSE
chr2	74556524	C	T	ENST00000233668	ENSG00000115325	DOK1	FALSE	FALSE
chr2	74556527	G	T	ENST00000233668	ENSG00000115325	DOK1	FALSE	FALSE
chr2	74556556	T	A	ENST00000233668	ENSG00000115325	DOK1	FALSE	FALSE
chr2	74556556	T	G	ENST00000233668	ENSG00000115325	DOK1	FALSE	FALSE
chr2	74556560	G	T	ENST00000233668	ENSG00000115325	DOK1	FALSE	FALSE
chr2	74556567	T	A	ENST00000233668	ENSG00000115325	DOK1	FALSE	FALSE
chr2	74556567	T	G	ENST00000233668	ENSG00000115325	DOK1	FALSE	FALSE
chr2	74556592	C	A	ENST00000233668	ENSG00000115325	DOK1	FALSE	FALSE
chr2	74556599	C	T	ENST00000233668	ENSG00000115325	DOK1	FALSE	FALSE
chr2	74556613	C	A	ENST00000233668	ENSG00000115325	DOK1	FALSE	FALSE
chr2	74556613	C	G	ENST00000233668	ENSG00000115325	DOK1	FALSE	FALSE
chr2	74556615	C	A	ENST00000233668	ENSG00000115325	DOK1	FALSE	FALSE
chr2	74556615	C	G	ENST00000233668	ENSG00000115325	DOK1	FALSE	FALSE
chr2	74556624	T	A	ENST00000233668	ENSG00000115325	DOK1	FALSE	FALSE
chr2	74556641	C	T	ENST00000233668	ENSG00000115325	DOK1	FALSE	FALSE
chr2	74556647	G	T	ENST00000233668	ENSG00000115325	DOK1	FALSE	FALSE
chr2	74556650	G	T	ENST00000233668	ENSG00000115325	DOK1	FALSE	FALSE
chr2	74556653	G	T	ENST00000233668	ENSG00000115325	DOK1	FALSE	FALSE
chr2	74556659	C	T	ENST00000233668	ENSG00000115325	DOK1	FALSE	FALSE
chr2	74556665	A	T	ENST00000233668	ENSG00000115325	DOK1	FALSE	FALSE
chr2	74556668	A	T	ENST00000233668	ENSG00000115325	DOK1	FALSE	FALSE
chr2	74556679	T	A	ENST00000233668	ENSG00000115325	DOK1	FALSE	FALSE
chr2	74556679	T	G	ENST00000233668	ENSG00000115325	DOK1	FALSE	FALSE
chr2	74556681	G	A	ENST00000233668	ENSG00000115325	DOK1	FALSE	FALSE
chr2	74556682	G	A	ENST00000233668	ENSG00000115325	DOK1	FALSE	FALSE
chr2	74556687	T	A	ENST00000233668	ENSG00000115325	DOK1	FALSE	FALSE
chr2	74556691	T	A	ENST00000233668	ENSG00000115325	DOK1	FALSE	FALSE
chr2	74556691	T	G	ENST00000233668	ENSG00000115325	DOK1	FALSE	FALSE
chr2	74556692	G	T	ENST00000233668	ENSG00000115325	DOK1	FALSE	FALSE
chr2	74556701	C	T	ENST00000233668	ENSG00000115325	DOK1	FALSE	FALSE
chr2	74556704	C	T	ENST00000233668	ENSG00000115325	DOK1	FALSE	FALSE
chr2	74556707	C	T	ENST00000233668	ENSG00000115325	DOK1	FALSE	FALSE
chr2	74556711	T	A	ENST00000233668	ENSG00000115325	DOK1	FALSE	FALSE
chr2	74556716	A	T	ENST00000233668	ENSG00000115325	DOK1	FALSE	FALSE
chr2	74556722	A	T	ENST00000233668	ENSG00000115325	DOK1	FALSE	FALSE
chr2	74556737	A	T	ENST00000233668	ENSG00000115325	DOK1	FALSE	FALSE
chr2	74556740	G	T	ENST00000233668	ENSG00000115325	DOK1	FALSE	FALSE
chr2	74556754	T	A	ENST00000233668	ENSG00000115325	DOK1	FALSE	FALSE
chr2	74556754	T	G	ENST00000233668	ENSG00000115325	DOK1	FALSE	FALSE
chr2	74556758	G	T	ENST00000233668	ENSG00000115325	DOK1	FALSE	FALSE
chr2	74556764	G	T	ENST00000233668	ENSG00000115325	DOK1	FALSE	FALSE
chr2	74556788	C	T	ENST00000233668	ENSG00000115325	DOK1	FALSE	FALSE
chr2	74556799	T	A	ENST00000233668	ENSG00000115325	DOK1	FALSE	FALSE
chr2	74556799	T	G	ENST00000233668	ENSG00000115325	DOK1	FALSE	FALSE
chr2	74556812	G	T	ENST00000233668	ENSG00000115325	DOK1	FALSE	FALSE
chr2	74556818	A	T	ENST00000233668	ENSG00000115325	DOK1	FALSE	FALSE
chr2	74556828	G	A	ENST00000233668	ENSG00000115325	DOK1	FALSE	FALSE
chr2	74556829	G	A	ENST00000233668	ENSG00000115325	DOK1	FALSE	FALSE
chr2	74556831	G	A	ENST00000233668	ENSG00000115325	DOK1	FALSE	FALSE
chr2	74556832	G	A	ENST00000233668	ENSG00000115325	DOK1	FALSE	FALSE
chr2	74556835	C	A	ENST00000233668	ENSG00000115325	DOK1	FALSE	FALSE
chr2	74556836	C	T	ENST00000233668	ENSG00000115325	DOK1	FALSE	FALSE
chr2	74556848	A	T	ENST00000233668	ENSG00000115325	DOK1	FALSE	FALSE
chr2	74556851	G	T	ENST00000233668	ENSG00000115325	DOK1	FALSE	FALSE
chr2	74556854	G	T	ENST00000233668	ENSG00000115325	DOK1	FALSE	FALSE
chr2	74556862	T	A	ENST00000233668	ENSG00000115325	DOK1	FALSE	FALSE
chr2	74556862	T	G	ENST00000233668	ENSG00000115325	DOK1	FALSE	FALSE
chr2	74556863	G	T	ENST00000233668	ENSG00000115325	DOK1	FALSE	FALSE
chr2	74556874	C	A	ENST00000233668	ENSG00000115325	DOK1	FALSE	FALSE
chr2	74556874	C	G	ENST00000233668	ENSG00000115325	DOK1	FALSE	FALSE
chr2	74556895	C	A	ENST00000233668	ENSG00000115325	DOK1	FALSE	FALSE
chr2	74556895	C	G	ENST00000233668	ENSG00000115325	DOK1	FALSE	FALSE
chr2	74556920	A	T	ENST00000233668	ENSG00000115325	DOK1	FALSE	FALSE
chr2	74556938	A	T	ENST00000233668	ENSG00000115325	DOK1	FALSE	FALSE
chr2	74556944	C	T	ENST00000233668	ENSG00000115325	DOK1	FALSE	FALSE
chr2	74556962	G	T	ENST00000233668	ENSG00000115325	DOK1	FALSE	FALSE
chr2	74556992	A	T	ENST00000233668	ENSG00000115325	DOK1	FALSE	FALSE
chr2	74557005	C	A	ENST00000233668	ENSG00000115325	DOK1	FALSE	FALSE
chr2	74557005	C	G	ENST00000233668	ENSG00000115325	DOK1	FALSE	FALSE
chr2	74557015	C	A	ENST00000233668	ENSG00000115325	DOK1	FALSE	FALSE
chr2	74557015	C	G	ENST00000233668	ENSG00000115325	DOK1	FALSE	FALSE
chr2	74557019	C	T	ENST00000233668	ENSG00000115325	DOK1	FALSE	FALSE
chr2	74557025	C	T	ENST00000233668	ENSG00000115325	DOK1	FALSE	FALSE
chr2	74557028	A	T	ENST00000233668	ENSG00000115325	DOK1	FALSE	FALSE
chr2	74557041	C	A	ENST00000233668	ENSG00000115325	DOK1	FALSE	FALSE
chr2	74557041	C	G	ENST00000233668	ENSG00000115325	DOK1	FALSE	FALSE
chr2	74557050	G	A	ENST00000233668	ENSG00000115325	DOK1	FALSE	FALSE
chr2	74557051	G	A	ENST00000233668	ENSG00000115325	DOK1	FALSE	FALSE
chr2	74557057	T	A	ENST00000233668	ENSG00000115325	DOK1	FALSE	FALSE
chr2	74557067	A	T	ENST00000233668	ENSG00000115325	DOK1	FALSE	FALSE
chr2	74557082	A	T	ENST00000233668	ENSG00000115325	DOK1	FALSE	FALSE
chr2	74557094	A	T	ENST00000233668	ENSG00000115325	DOK1	FALSE	FALSE
chr2	74557098	C	A	ENST00000233668	ENSG00000115325	DOK1	FALSE	FALSE
chr2	74557098	C	G	ENST00000233668	ENSG00000115325	DOK1	FALSE	FALSE
chr2	74557100	G	T	ENST00000233668	ENSG00000115325	DOK1	FALSE	FALSE
chr2	74558726	G	C	ENST00000421985	ENSG00000159374	M1AP	FALSE	FALSE
chr2	74558726	G	T	ENST00000421985	ENSG00000159374	M1AP	FALSE	FALSE
chr2	74558736	T	A	ENST00000421985	ENSG00000159374	M1AP	FALSE	FALSE
chr2	74558739	C	A	ENST00000421985	ENSG00000159374	M1AP	FALSE	FALSE
chr2	74558740	C	T	ENST00000421985	ENSG00000159374	M1AP	FALSE	FALSE
chr2	74558741	C	T	ENST00000421985	ENSG00000159374	M1AP	FALSE	FALSE
chr2	74558745	C	A	ENST00000421985	ENSG00000159374	M1AP	FALSE	FALSE
chr2	74558747	G	C	ENST00000421985	ENSG00000159374	M1AP	FALSE	FALSE
chr2	74558747	G	T	ENST00000421985	ENSG00000159374	M1AP	FALSE	FALSE
chr2	74558768	G	C	ENST00000421985	ENSG00000159374	M1AP	FALSE	FALSE
chr2	74558768	G	T	ENST00000421985	ENSG00000159374	M1AP	FALSE	FALSE
chr2	74558778	T	A	ENST00000421985	ENSG00000159374	M1AP	FALSE	FALSE
chr2	74558796	T	A	ENST00000421985	ENSG00000159374	M1AP	FALSE	FALSE
chr2	74558805	T	A	ENST00000421985	ENSG00000159374	M1AP	FALSE	FALSE
chr2	74558847	G	A	ENST00000421985	ENSG00000159374	M1AP	FALSE	FALSE
chr2	74558853	G	A	ENST00000421985	ENSG00000159374	M1AP	FALSE	FALSE
chr2	74558862	G	A	ENST00000421985	ENSG00000159374	M1AP	FALSE	FALSE
chr2	74558864	A	T	ENST00000421985	ENSG00000159374	M1AP	FALSE	FALSE
chr2	74558868	G	A	ENST00000421985	ENSG00000159374	M1AP	FALSE	FALSE
chr2	74558875	C	A	ENST00000421985	ENSG00000159374	M1AP	FALSE	FALSE
chr2	74558875	C	G	ENST00000421985	ENSG00000159374	M1AP	FALSE	FALSE
chr2	74558875	C	T	ENST00000421985	ENSG00000159374	M1AP	FALSE	FALSE
chr2	74558876	T	A	ENST00000421985	ENSG00000159374	M1AP	FALSE	FALSE
chr2	74558876	T	C	ENST00000421985	ENSG00000159374	M1AP	FALSE	FALSE
chr2	74558876	T	G	ENST00000421985	ENSG00000159374	M1AP	FALSE	FALSE
chr2	74559696	A	C	ENST00000421985	ENSG00000159374	M1AP	FALSE	FALSE
chr2	74559696	A	G	ENST00000421985	ENSG00000159374	M1AP	FALSE	FALSE
chr2	74559696	A	T	ENST00000421985	ENSG00000159374	M1AP	FALSE	FALSE
chr2	74559697	C	A	ENST00000421985	ENSG00000159374	M1AP	FALSE	FALSE
chr2	74559697	C	G	ENST00000421985	ENSG00000159374	M1AP	FALSE	FALSE
chr2	74559697	C	T	ENST00000421985	ENSG00000159374	M1AP	FALSE	FALSE
chr2	74559700	T	A	ENST00000421985	ENSG00000159374	M1AP
chr2	74559701	G	T	ENST00000421985	ENSG00000159374	M1AP
chr2	74559710	C	A	ENST00000421985	ENSG00000159374	M1AP	FALSE	FALSE
chr2	74559710	C	G	ENST00000421985	ENSG00000159374	M1AP	FALSE	FALSE
chr2	74559710	C	T	ENST00000421985	ENSG00000159374	M1AP	FALSE	FALSE
chr2	74559711	T	A	ENST00000421985	ENSG00000159374	M1AP	FALSE	FALSE
chr2	74559711	T	C	ENST00000421985	ENSG00000159374	M1AP	FALSE	FALSE
chr2	74559711	T	G	ENST00000421985	ENSG00000159374	M1AP	FALSE	FALSE
chr2	74560149	A	C	ENST00000421985	ENSG00000159374	M1AP	TRUE	FALSE
chr2	74560149	A	G	ENST00000421985	ENSG00000159374	M1AP	FALSE	FALSE
chr2	74560149	A	T	ENST00000421985	ENSG00000159374	M1AP	TRUE	FALSE
chr2	74560150	C	A	ENST00000421985	ENSG00000159374	M1AP	TRUE	FALSE
chr2	74560150	C	G	ENST00000421985	ENSG00000159374	M1AP	TRUE	FALSE
chr2	74560150	C	T	ENST00000421985	ENSG00000159374	M1AP	TRUE	FALSE
chr2	74560153	T	A	ENST00000421985	ENSG00000159374	M1AP	FALSE	FALSE
chr2	74560156	T	A	ENST00000421985	ENSG00000159374	M1AP	FALSE	FALSE
chr2	74560165	G	A	ENST00000421985	ENSG00000159374	M1AP	FALSE	FALSE
chr2	74560171	C	A	ENST00000421985	ENSG00000159374	M1AP	FALSE	FALSE
chr2	74560172	C	T	ENST00000421985	ENSG00000159374	M1AP	FALSE	FALSE
chr2	74560173	C	T	ENST00000421985	ENSG00000159374	M1AP	FALSE	FALSE
chr2	74560195	G	A	ENST00000421985	ENSG00000159374	M1AP	TRUE	TRUE
chr2	74560201	T	A	ENST00000421985	ENSG00000159374	M1AP	TRUE	TRUE
chr2	74560205	A	C	ENST00000421985	ENSG00000159374	M1AP	TRUE	TRUE
chr2	74560205	A	T	ENST00000421985	ENSG00000159374	M1AP	TRUE	TRUE
chr2	74560224	G	C	ENST00000421985	ENSG00000159374	M1AP	TRUE	TRUE
chr2	74560224	G	T	ENST00000421985	ENSG00000159374	M1AP	TRUE	TRUE
chr2	74560226	G	C	ENST00000421985	ENSG00000159374	M1AP	TRUE	TRUE
chr2	74560226	G	T	ENST00000421985	ENSG00000159374	M1AP	TRUE	TRUE
chr2	74560240	G	A	ENST00000421985	ENSG00000159374	M1AP	TRUE	TRUE
chr2	74560248	A	T	ENST00000421985	ENSG00000159374	M1AP	TRUE	TRUE
chr2	74560256	G	C	ENST00000421985	ENSG00000159374	M1AP	TRUE	TRUE
chr2	74560256	G	T	ENST00000421985	ENSG00000159374	M1AP	TRUE	TRUE
chr2	74560267	C	A	ENST00000421985	ENSG00000159374	M1AP	TRUE	TRUE
chr2	74560273	C	A	ENST00000421985	ENSG00000159374	M1AP	TRUE	TRUE
chr2	74560292	C	A	ENST00000421985	ENSG00000159374	M1AP	TRUE	FALSE
chr2	74560292	C	G	ENST00000421985	ENSG00000159374	M1AP	TRUE	FALSE
chr2	74560292	C	T	ENST00000421985	ENSG00000159374	M1AP	TRUE	FALSE
chr2	74560293	T	A	ENST00000421985	ENSG00000159374	M1AP	TRUE	FALSE
chr2	74560293	T	C	ENST00000421985	ENSG00000159374	M1AP	TRUE	FALSE
chr2	74560293	T	G	ENST00000421985	ENSG00000159374	M1AP	TRUE	FALSE
chr2	74562215	G	A	ENST00000421985	ENSG00000159374	M1AP	FALSE	FALSE
chr2	74562215	G	C	ENST00000421985	ENSG00000159374	M1AP	FALSE	FALSE
chr2	74562215	G	T	ENST00000421985	ENSG00000159374	M1AP	FALSE	FALSE
chr2	74562216	C	A	ENST00000421985	ENSG00000159374	M1AP	FALSE	FALSE
chr2	74562216	C	G	ENST00000421985	ENSG00000159374	M1AP	FALSE	FALSE
chr2	74562216	C	T	ENST00000421985	ENSG00000159374	M1AP	TRUE	FALSE
chr2	74562219	C	A	ENST00000421985	ENSG00000159374	M1AP	TRUE	TRUE
chr2	74562228	T	A	ENST00000421985	ENSG00000159374	M1AP	TRUE	TRUE
chr2	74562252	C	A	ENST00000421985	ENSG00000159374	M1AP	TRUE	TRUE
chr2	74562288	C	A	ENST00000421985	ENSG00000159374	M1AP	TRUE	TRUE
chr2	74562306	T	A	ENST00000421985	ENSG00000159374	M1AP	TRUE	TRUE
chr2	74562329	G	C	ENST00000421985	ENSG00000159374	M1AP	TRUE	TRUE
chr2	74562329	G	T	ENST00000421985	ENSG00000159374	M1AP	TRUE	TRUE
chr2	74562343	A	C	ENST00000421985	ENSG00000159374	M1AP	TRUE	TRUE
chr2	74562343	A	T	ENST00000421985	ENSG00000159374	M1AP	TRUE	TRUE
chr2	74562366	T	A	ENST00000421985	ENSG00000159374	M1AP	TRUE	TRUE
chr2	74562369	G	A	ENST00000421985	ENSG00000159374	M1AP	TRUE	TRUE
chr2	74562378	C	A	ENST00000421985	ENSG00000159374	M1AP	TRUE	TRUE
chr2	74562393	C	A	ENST00000421985	ENSG00000159374	M1AP	TRUE	TRUE
chr2	74562399	T	A	ENST00000421985	ENSG00000159374	M1AP	TRUE	TRUE
chr2	74562404	A	C	ENST00000421985	ENSG00000159374	M1AP	TRUE	TRUE
chr2	74562404	A	T	ENST00000421985	ENSG00000159374	M1AP	TRUE	TRUE
chr2	74562412	C	T	ENST00000421985	ENSG00000159374	M1AP	TRUE	TRUE
chr2	74562413	C	T	ENST00000421985	ENSG00000159374	M1AP	TRUE	TRUE
chr2	74562417	C	A	ENST00000421985	ENSG00000159374	M1AP	TRUE	TRUE
chr2	74562423	T	A	ENST00000421985	ENSG00000159374	M1AP	TRUE	TRUE
chr2	74562424	C	A	ENST00000421985	ENSG00000159374	M1AP	TRUE	FALSE
chr2	74562424	C	G	ENST00000421985	ENSG00000159374	M1AP	TRUE	FALSE
chr2	74562424	C	T	ENST00000421985	ENSG00000159374	M1AP	TRUE	FALSE
chr2	74562425	T	A	ENST00000421985	ENSG00000159374	M1AP	TRUE	FALSE
chr2	74562425	T	C	ENST00000421985	ENSG00000159374	M1AP	TRUE	FALSE
chr2	74562425	T	G	ENST00000421985	ENSG00000159374	M1AP	TRUE	FALSE
chr2	74575436	A	C	ENST00000421985	ENSG00000159374	M1AP	TRUE	FALSE
chr2	74575436	A	G	ENST00000421985	ENSG00000159374	M1AP	TRUE	FALSE
chr2	74575436	A	T	ENST00000421985	ENSG00000159374	M1AP	TRUE	FALSE
chr2	74575437	C	A	ENST00000421985	ENSG00000159374	M1AP	TRUE	FALSE
chr2	74575437	C	G	ENST00000421985	ENSG00000159374	M1AP	TRUE	FALSE
chr2	74575437	C	T	ENST00000421985	ENSG00000159374	M1AP	TRUE	FALSE
chr2	74575450	A	T	ENST00000421985	ENSG00000159374	M1AP	TRUE	TRUE
chr2	74575454	A	T	ENST00000421985	ENSG00000159374	M1AP	TRUE	TRUE
chr2	74575470	G	A	ENST00000421985	ENSG00000159374	M1AP	TRUE	TRUE
chr2	74575473	G	A	ENST00000421985	ENSG00000159374	M1AP	TRUE	TRUE
chr2	74575482	C	A	ENST00000421985	ENSG00000159374	M1AP	TRUE	TRUE
chr2	74575488	C	A	ENST00000421985	ENSG00000159374	M1AP	TRUE	TRUE
chr2	74575492	C	T	ENST00000421985	ENSG00000159374	M1AP	TRUE	TRUE
chr2	74575493	C	T	ENST00000421985	ENSG00000159374	M1AP	TRUE	TRUE
chr2	74575503	G	A	ENST00000421985	ENSG00000159374	M1AP	TRUE	TRUE
chr2	74575504	C	T	ENST00000421985	ENSG00000159374	M1AP	TRUE	TRUE
chr2	74575505	C	T	ENST00000421985	ENSG00000159374	M1AP	TRUE	TRUE
chr2	74575507	A	T	ENST00000421985	ENSG00000159374	M1AP	TRUE	TRUE
chr2	74575521	T	A	ENST00000421985	ENSG00000159374	M1AP	TRUE	TRUE
chr2	74575539	C	A	ENST00000421985	ENSG00000159374	M1AP	TRUE	TRUE
chr2	74575540	A	C	ENST00000421985	ENSG00000159374	M1AP	TRUE	TRUE
chr2	74575540	A	T	ENST00000421985	ENSG00000159374	M1AP	TRUE	TRUE
chr2	74575547	A	T	ENST00000421985	ENSG00000159374	M1AP	TRUE	TRUE
chr2	74575550	G	C	ENST00000421985	ENSG00000159374	M1AP	TRUE	TRUE
chr2	74575550	G	T	ENST00000421985	ENSG00000159374	M1AP	TRUE	TRUE
chr2	74575554	C	A	ENST00000421985	ENSG00000159374	M1AP	TRUE	TRUE
chr2	74575555	G	T	ENST00000421985	ENSG00000159374	M1AP	TRUE	TRUE
chr2	74575572	T	A	ENST00000421985	ENSG00000159374	M1AP	TRUE	TRUE
chr2	74575574	A	C	ENST00000421985	ENSG00000159374	M1AP	TRUE	TRUE
chr2	74575574	A	T	ENST00000421985	ENSG00000159374	M1AP	TRUE	TRUE
chr2	74575580	C	A	ENST00000421985	ENSG00000159374	M1AP	TRUE	FALSE
chr2	74575580	C	G	ENST00000421985	ENSG00000159374	M1AP	TRUE	FALSE
chr2	74575580	C	T	ENST00000421985	ENSG00000159374	M1AP	TRUE	FALSE
chr2	74575581	T	A	ENST00000421985	ENSG00000159374	M1AP	TRUE	FALSE
chr2	74575581	T	C	ENST00000421985	ENSG00000159374	M1AP	TRUE	FALSE
chr2	74575581	T	G	ENST00000421985	ENSG00000159374	M1AP	TRUE	FALSE
chr2	74576454	A	C	ENST00000421985	ENSG00000159374	M1AP	TRUE	FALSE
chr2	74576454	A	G	ENST00000421985	ENSG00000159374	M1AP	TRUE	FALSE
chr2	74576454	A	T	ENST00000421985	ENSG00000159374	M1AP	TRUE	FALSE
chr2	74576455	C	A	ENST00000421985	ENSG00000159374	M1AP	TRUE	FALSE
chr2	74576455	C	G	ENST00000421985	ENSG00000159374	M1AP	TRUE	FALSE
chr2	74576455	C	T	ENST00000421985	ENSG00000159374	M1AP	TRUE	FALSE
chr2	74576457	T	A	ENST00000421985	ENSG00000159374	M1AP	TRUE	TRUE
chr2	74576466	G	A	ENST00000421985	ENSG00000159374	M1AP	TRUE	TRUE
chr2	74576472	T	A	ENST00000421985	ENSG00000159374	M1AP	TRUE	TRUE
chr2	74576473	G	C	ENST00000421985	ENSG00000159374	M1AP	TRUE	TRUE
chr2	74576473	G	T	ENST00000421985	ENSG00000159374	M1AP	TRUE	TRUE
chr2	74576486	G	T	ENST00000421985	ENSG00000159374	M1AP	TRUE	TRUE
chr2	74576489	G	C	ENST00000421985	ENSG00000159374	M1AP	TRUE	TRUE
chr2	74576489	G	T	ENST00000421985	ENSG00000159374	M1AP	TRUE	TRUE
chr2	74576493	G	A	ENST00000421985	ENSG00000159374	M1AP	TRUE	TRUE
chr2	74576505	G	A	ENST00000421985	ENSG00000159374	M1AP	TRUE	TRUE
chr2	74576506	G	C	ENST00000421985	ENSG00000159374	M1AP	TRUE	TRUE
chr2	74576506	G	T	ENST00000421985	ENSG00000159374	M1AP	TRUE	TRUE
chr2	74576526	C	A	ENST00000421985	ENSG00000159374	M1AP	TRUE	TRUE
chr2	74576529	T	A	ENST00000421985	ENSG00000159374	M1AP	TRUE	TRUE
chr2	74576544	T	A	ENST00000421985	ENSG00000159374	M1AP	TRUE	TRUE
chr2	74576546	A	T	ENST00000421985	ENSG00000159374	M1AP	TRUE	TRUE
chr2	74576581	G	T	ENST00000421985	ENSG00000159374	M1AP	TRUE	TRUE
chr2	74576592	G	A	ENST00000421985	ENSG00000159374	M1AP	TRUE	TRUE
chr2	74576595	C	A	ENST00000421985	ENSG00000159374	M1AP	TRUE	TRUE
chr2	74576598	G	A	ENST00000421985	ENSG00000159374	M1AP	TRUE	TRUE
chr2	74576605	A	T	ENST00000421985	ENSG00000159374	M1AP	TRUE	TRUE
chr2	74576610	T	A	ENST00000421985	ENSG00000159374	M1AP	TRUE	TRUE
chr2	74576614	A	T	ENST00000421985	ENSG00000159374	M1AP	TRUE	TRUE
chr2	74576619	C	A	ENST00000421985	ENSG00000159374	M1AP	TRUE	FALSE
chr2	74576619	C	G	ENST00000421985	ENSG00000159374	M1AP	TRUE	FALSE
chr2	74576619	C	T	ENST00000421985	ENSG00000159374	M1AP	TRUE	FALSE
chr2	74576620	T	A	ENST00000421985	ENSG00000159374	M1AP	TRUE	FALSE
chr2	74576620	T	C	ENST00000421985	ENSG00000159374	M1AP	TRUE	FALSE
chr2	74576620	T	G	ENST00000421985	ENSG00000159374	M1AP	TRUE	FALSE
chr2	74581672	A	C	ENST00000421985	ENSG00000159374	M1AP	FALSE	FALSE
chr2	74581672	A	G	ENST00000421985	ENSG00000159374	M1AP	FALSE	FALSE
chr2	74581672	A	T	ENST00000421985	ENSG00000159374	M1AP	FALSE	FALSE
chr2	74581673	C	A	ENST00000421985	ENSG00000159374	M1AP	FALSE	FALSE
chr2	74581673	C	G	ENST00000421985	ENSG00000159374	M1AP	FALSE	FALSE
chr2	74581673	C	T	ENST00000421985	ENSG00000159374	M1AP	FALSE	FALSE
chr2	74581686	T	A	ENST00000421985	ENSG00000159374	M1AP	TRUE	TRUE
chr2	74581692	T	A	ENST00000421985	ENSG00000159374	M1AP	TRUE	TRUE
chr2	74581708	A	T	ENST00000421985	ENSG00000159374	M1AP	TRUE	TRUE
chr2	74581713	G	A	ENST00000421985	ENSG00000159374	M1AP	TRUE	TRUE
chr2	74581715	G	C	ENST00000421985	ENSG00000159374	M1AP	TRUE	TRUE
chr2	74581715	G	T	ENST00000421985	ENSG00000159374	M1AP	TRUE	TRUE
chr2	74581737	G	A	ENST00000421985	ENSG00000159374	M1AP	TRUE	TRUE
chr2	74581740	C	A	ENST00000421985	ENSG00000159374	M1AP	TRUE	TRUE
chr2	74581743	G	A	ENST00000421985	ENSG00000159374	M1AP	TRUE	TRUE
chr2	74581752	C	A	ENST00000421985	ENSG00000159374	M1AP	TRUE	TRUE
chr2	74581765	C	T	ENST00000421985	ENSG00000159374	M1AP	TRUE	TRUE
chr2	74581766	C	T	ENST00000421985	ENSG00000159374	M1AP	TRUE	TRUE
chr2	74581773	T	A	ENST00000421985	ENSG00000159374	M1AP	TRUE	TRUE
chr2	74581785	C	A	ENST00000421985	ENSG00000159374	M1AP	TRUE	TRUE
chr2	74581815	G	A	ENST00000421985	ENSG00000159374	M1AP	TRUE	TRUE
chr2	74581833	C	A	ENST00000421985	ENSG00000159374	M1AP	TRUE	TRUE
chr2	74581848	C	A	ENST00000421985	ENSG00000159374	M1AP	TRUE	FALSE
chr2	74581848	C	G	ENST00000421985	ENSG00000159374	M1AP	TRUE	FALSE
chr2	74581848	C	T	ENST00000421985	ENSG00000159374	M1AP	TRUE	FALSE
chr2	74581849	T	A	ENST00000421985	ENSG00000159374	M1AP	TRUE	FALSE
chr2	74581849	T	C	ENST00000421985	ENSG00000159374	M1AP	TRUE	FALSE
chr2	74581849	T	G	ENST00000421985	ENSG00000159374	M1AP	TRUE	FALSE
chr2	74607053	A	C	ENST00000421985	ENSG00000159374	M1AP	TRUE	FALSE
chr2	74607053	A	G	ENST00000421985	ENSG00000159374	M1AP	TRUE	FALSE
chr2	74607053	A	T	ENST00000421985	ENSG00000159374	M1AP	TRUE	FALSE
chr2	74607054	C	A	ENST00000421985	ENSG00000159374	M1AP	TRUE	FALSE
chr2	74607054	C	G	ENST00000421985	ENSG00000159374	M1AP	TRUE	FALSE
chr2	74607054	C	T	ENST00000421985	ENSG00000159374	M1AP	TRUE	FALSE
chr2	74607055	C	A	ENST00000421985	ENSG00000159374	M1AP	TRUE	TRUE
chr2	74607073	C	A	ENST00000421985	ENSG00000159374	M1AP	TRUE	TRUE
chr2	74607087	G	C	ENST00000421985	ENSG00000159374	M1AP	TRUE	TRUE
chr2	74607087	G	T	ENST00000421985	ENSG00000159374	M1AP	TRUE	TRUE
chr2	74607100	C	A	ENST00000421985	ENSG00000159374	M1AP	TRUE	TRUE
chr2	74607109	C	A	ENST00000421985	ENSG00000159374	M1AP	TRUE	TRUE
chr2	74607112	T	A	ENST00000421985	ENSG00000159374	M1AP	TRUE	TRUE
chr2	74607121	C	A	ENST00000421985	ENSG00000159374	M1AP	TRUE	TRUE
chr2	74607130	G	A	ENST00000421985	ENSG00000159374	M1AP	TRUE	TRUE
chr2	74607145	T	A	ENST00000421985	ENSG00000159374	M1AP	TRUE	TRUE
chr2	74607163	T	A	ENST00000421985	ENSG00000159374	M1AP	TRUE	TRUE
chr2	74607165	A	T	ENST00000421985	ENSG00000159374	M1AP	TRUE	TRUE
chr2	74607172	C	A	ENST00000421985	ENSG00000159374	M1AP	TRUE	TRUE
chr2	74607175	C	A	ENST00000421985	ENSG00000159374	M1AP	TRUE	TRUE
chr2	74607177	A	T	ENST00000421985	ENSG00000159374	M1AP	TRUE	TRUE
chr2	74607181	G	A	ENST00000421985	ENSG00000159374	M1AP	TRUE	TRUE
chr2	74607184	T	A	ENST00000421985	ENSG00000159374	M1AP	TRUE	TRUE
chr2	74607193	C	A	ENST00000421985	ENSG00000159374	M1AP	TRUE	TRUE
chr2	74607196	T	A	ENST00000421985	ENSG00000159374	M1AP	TRUE	TRUE
chr2	74607199	C	A	ENST00000421985	ENSG00000159374	M1AP	TRUE	TRUE
chr2	74607205	G	A	ENST00000421985	ENSG00000159374	M1AP	TRUE	TRUE
chr2	74607224	C	A	ENST00000421985	ENSG00000159374	M1AP	TRUE	FALSE
chr2	74607224	C	G	ENST00000421985	ENSG00000159374	M1AP	TRUE	FALSE
chr2	74607224	C	T	ENST00000421985	ENSG00000159374	M1AP	TRUE	FALSE
chr2	74607225	T	A	ENST00000421985	ENSG00000159374	M1AP	TRUE	FALSE
chr2	74607225	T	C	ENST00000421985	ENSG00000159374	M1AP	TRUE	FALSE
chr2	74607225	T	G	ENST00000421985	ENSG00000159374	M1AP	TRUE	FALSE
chr2	74614962	A	C	ENST00000421985	ENSG00000159374	M1AP	TRUE	FALSE
chr2	74614962	A	G	ENST00000421985	ENSG00000159374	M1AP	FALSE	FALSE
chr2	74614962	A	T	ENST00000421985	ENSG00000159374	M1AP	TRUE	FALSE
chr2	74614963	C	A	ENST00000421985	ENSG00000159374	M1AP	TRUE	FALSE
chr2	74614963	C	G	ENST00000421985	ENSG00000159374	M1AP	TRUE	FALSE
chr2	74614963	C	T	ENST00000421985	ENSG00000159374	M1AP	TRUE	FALSE
chr2	74614966	C	A	ENST00000421985	ENSG00000159374	M1AP	TRUE	TRUE
chr2	74614976	A	C	ENST00000421985	ENSG00000159374	M1AP	TRUE	TRUE
chr2	74614976	A	T	ENST00000421985	ENSG00000159374	M1AP	TRUE	TRUE
chr2	74615008	T	A	ENST00000421985	ENSG00000159374	M1AP	TRUE	TRUE
chr2	74615012	G	C	ENST00000421985	ENSG00000159374	M1AP	TRUE	TRUE
chr2	74615012	G	T	ENST00000421985	ENSG00000159374	M1AP	TRUE	TRUE
chr2	74615017	G	A	ENST00000421985	ENSG00000159374	M1AP	TRUE	TRUE
chr2	74615020	T	A	ENST00000421985	ENSG00000159374	M1AP	TRUE	TRUE
chr2	74615026	G	A	ENST00000421985	ENSG00000159374	M1AP	TRUE	TRUE
chr2	74615029	G	A	ENST00000421985	ENSG00000159374	M1AP	TRUE	TRUE
chr2	74615041	C	A	ENST00000421985	ENSG00000159374	M1AP	TRUE	TRUE
chr2	74615068	G	A	ENST00000421985	ENSG00000159374	M1AP	TRUE	TRUE
chr2	74615070	G	C	ENST00000421985	ENSG00000159374	M1AP	TRUE	TRUE
chr2	74615070	G	T	ENST00000421985	ENSG00000159374	M1AP	TRUE	TRUE
chr2	74615074	T	A	ENST00000421985	ENSG00000159374	M1AP	TRUE	TRUE
chr2	74615078	A	T	ENST00000421985	ENSG00000159374	M1AP	TRUE	TRUE
chr2	74615086	C	A	ENST00000421985	ENSG00000159374	M1AP	TRUE	TRUE
chr2	74615089	T	A	ENST00000421985	ENSG00000159374	M1AP	TRUE	TRUE
chr2	74615092	G	A	ENST00000421985	ENSG00000159374	M1AP	TRUE	TRUE
chr2	74615094	A	C	ENST00000421985	ENSG00000159374	M1AP	TRUE	TRUE
chr2	74615094	A	T	ENST00000421985	ENSG00000159374	M1AP	TRUE	TRUE
chr2	74615107	C	A	ENST00000421985	ENSG00000159374	M1AP	TRUE	TRUE
chr2	74615109	G	C	ENST00000421985	ENSG00000159374	M1AP	TRUE	TRUE
chr2	74615109	G	T	ENST00000421985	ENSG00000159374	M1AP	TRUE	TRUE
chr2	74615114	G	T	ENST00000421985	ENSG00000159374	M1AP	TRUE	TRUE
chr2	74615122	G	A	ENST00000421985	ENSG00000159374	M1AP	TRUE	TRUE
chr2	74615124	A	T	ENST00000421985	ENSG00000159374	M1AP	TRUE	TRUE
chr2	74615143	T	A	ENST00000421985	ENSG00000159374	M1AP	TRUE	TRUE
chr2	74615149	G	A	ENST00000421985	ENSG00000159374	M1AP	TRUE	TRUE
chr2	74615150	C	A	ENST00000421985	ENSG00000159374	M1AP	TRUE	FALSE
chr2	74615150	C	G	ENST00000421985	ENSG00000159374	M1AP	TRUE	FALSE
chr2	74615150	C	T	ENST00000421985	ENSG00000159374	M1AP	TRUE	FALSE
chr2	74615151	T	A	ENST00000421985	ENSG00000159374	M1AP	TRUE	FALSE
chr2	74615151	T	C	ENST00000421985	ENSG00000159374	M1AP	TRUE	FALSE
chr2	74615151	T	G	ENST00000421985	ENSG00000159374	M1AP	TRUE	FALSE
chr2	74640034	A	C	ENST00000421985	ENSG00000159374	M1AP	TRUE	FALSE
chr2	74640034	A	G	ENST00000421985	ENSG00000159374	M1AP	FALSE	FALSE
chr2	74640034	A	T	ENST00000421985	ENSG00000159374	M1AP	TRUE	FALSE
chr2	74640035	C	A	ENST00000421985	ENSG00000159374	M1AP	TRUE	FALSE
chr2	74640035	C	G	ENST00000421985	ENSG00000159374	M1AP	TRUE	FALSE
chr2	74640035	C	T	ENST00000421985	ENSG00000159374	M1AP	TRUE	FALSE
chr2	74640051	G	T	ENST00000421985	ENSG00000159374	M1AP	TRUE	TRUE
chr2	74640056	C	A	ENST00000421985	ENSG00000159374	M1AP	TRUE	TRUE
chr2	74640062	G	A	ENST00000421985	ENSG00000159374	M1AP	TRUE	TRUE
chr2	74640068	G	A	ENST00000421985	ENSG00000159374	M1AP	TRUE	TRUE
chr2	74640075	G	C	ENST00000421985	ENSG00000159374	M1AP	TRUE	TRUE
chr2	74640075	G	T	ENST00000421985	ENSG00000159374	M1AP	TRUE	TRUE
chr2	74640079	A	C	ENST00000421985	ENSG00000159374	M1AP	TRUE	TRUE
chr2	74640079	A	T	ENST00000421985	ENSG00000159374	M1AP	TRUE	TRUE
chr2	74640112	A	T	ENST00000421985	ENSG00000159374	M1AP	TRUE	TRUE
chr2	74640117	G	T	ENST00000421985	ENSG00000159374	M1AP	TRUE	TRUE
chr2	74640140	G	A	ENST00000421985	ENSG00000159374	M1AP	TRUE	TRUE
chr2	74640149	C	A	ENST00000421985	ENSG00000159374	M1AP	TRUE	TRUE
chr2	74640150	A	T	ENST00000421985	ENSG00000159374	M1AP	TRUE	TRUE
chr2	74640162	G	T	ENST00000421985	ENSG00000159374	M1AP	TRUE	TRUE
chr2	74640174	C	T	ENST00000421985	ENSG00000159374	M1AP	TRUE	TRUE
chr2	74640175	C	T	ENST00000421985	ENSG00000159374	M1AP	TRUE	TRUE
chr2	74640218	G	A	ENST00000421985	ENSG00000159374	M1AP	TRUE	FALSE
chr2	74640221	G	A	ENST00000421985	ENSG00000159374	M1AP	TRUE	FALSE
chr2	74640230	G	A	ENST00000421985	ENSG00000159374	M1AP	FALSE	FALSE
chr2	74640251	T	A	ENST00000421985	ENSG00000159374	M1AP	FALSE	FALSE
chr2	74640263	G	A	ENST00000421985	ENSG00000159374	M1AP	FALSE	FALSE
chr2	74640328	C	A	ENST00000421985	ENSG00000159374	M1AP	TRUE	FALSE
chr2	74640328	C	G	ENST00000421985	ENSG00000159374	M1AP	TRUE	FALSE
chr2	74640328	C	T	ENST00000421985	ENSG00000159374	M1AP	TRUE	FALSE
chr2	74640329	T	A	ENST00000421985	ENSG00000159374	M1AP	TRUE	FALSE
chr2	74640329	T	C	ENST00000421985	ENSG00000159374	M1AP	TRUE	FALSE
chr2	74640329	T	G	ENST00000421985	ENSG00000159374	M1AP	TRUE	FALSE
chr2	74648263	A	C	ENST00000421985	ENSG00000159374	M1AP	FALSE	FALSE
chr2	74648263	A	G	ENST00000421985	ENSG00000159374	M1AP	FALSE	FALSE
chr2	74648263	A	T	ENST00000421985	ENSG00000159374	M1AP	FALSE	FALSE
chr2	74648264	C	A	ENST00000421985	ENSG00000159374	M1AP	FALSE	FALSE
chr2	74648264	C	G	ENST00000421985	ENSG00000159374	M1AP	FALSE	FALSE
chr2	74648264	C	T	ENST00000421985	ENSG00000159374	M1AP	FALSE	FALSE
chr2	74654416	C	T	ENST00000357877	ENSG00000135622	SEMA4F	FALSE	FALSE
chr2	74654429	C	A	ENST00000357877	ENSG00000135622	SEMA4F	TRUE	FALSE
chr2	74654492	C	A	ENST00000357877	ENSG00000135622	SEMA4F	TRUE	TRUE
chr2	74654500	A	T	ENST00000357877	ENSG00000135622	SEMA4F	TRUE	TRUE
chr2	74654507	C	A	ENST00000357877	ENSG00000135622	SEMA4F	TRUE	TRUE
chr2	74654521	G	T	ENST00000357877	ENSG00000135622	SEMA4F	TRUE	TRUE
chr2	74654522	G	A	ENST00000357877	ENSG00000135622	SEMA4F	FALSE	FALSE
chr2	74654522	G	C	ENST00000357877	ENSG00000135622	SEMA4F	FALSE	FALSE
chr2	74654522	G	T	ENST00000357877	ENSG00000135622	SEMA4F	FALSE	FALSE
chr2	74654523	T	A	ENST00000357877	ENSG00000135622	SEMA4F	FALSE	FALSE
chr2	74654523	T	C	ENST00000357877	ENSG00000135622	SEMA4F	FALSE	FALSE
chr2	74654523	T	G	ENST00000357877	ENSG00000135622	SEMA4F	FALSE	FALSE
chr2	74656532	A	C	ENST00000357877	ENSG00000135622	SEMA4F	FALSE	FALSE
chr2	74656532	A	G	ENST00000357877	ENSG00000135622	SEMA4F	FALSE	FALSE
chr2	74656532	A	T	ENST00000357877	ENSG00000135622	SEMA4F	FALSE	FALSE
chr2	74656533	G	A	ENST00000357877	ENSG00000135622	SEMA4F	FALSE	FALSE
chr2	74656533	G	C	ENST00000357877	ENSG00000135622	SEMA4F	TRUE	FALSE
chr2	74656533	G	T	ENST00000357877	ENSG00000135622	SEMA4F	TRUE	FALSE
chr2	74656547	T	A	ENST00000357877	ENSG00000135622	SEMA4F	TRUE	TRUE
chr2	74656577	C	A	ENST00000357877	ENSG00000135622	SEMA4F	TRUE	TRUE
chr2	74656577	C	G	ENST00000357877	ENSG00000135622	SEMA4F	TRUE	TRUE
chr2	74656583	C	A	ENST00000357877	ENSG00000135622	SEMA4F	TRUE	TRUE
chr2	74656583	C	G	ENST00000357877	ENSG00000135622	SEMA4F	TRUE	TRUE
chr2	74656622	T	A	ENST00000357877	ENSG00000135622	SEMA4F	TRUE	TRUE
chr2	74656622	T	G	ENST00000357877	ENSG00000135622	SEMA4F	TRUE	TRUE
chr2	74656651	T	A	ENST00000357877	ENSG00000135622	SEMA4F	TRUE	TRUE
chr2	74656651	T	G	ENST00000357877	ENSG00000135622	SEMA4F	TRUE	TRUE
chr2	74656666	C	A	ENST00000357877	ENSG00000135622	SEMA4F	TRUE	TRUE
chr2	74656666	C	G	ENST00000357877	ENSG00000135622	SEMA4F	TRUE	TRUE
chr2	74656671	G	T	ENST00000357877	ENSG00000135622	SEMA4F	TRUE	TRUE
chr2	74656674	A	T	ENST00000357877	ENSG00000135622	SEMA4F	TRUE	TRUE
chr2	74656686	G	A	ENST00000357877	ENSG00000135622	SEMA4F	FALSE	FALSE
chr2	74656686	G	C	ENST00000357877	ENSG00000135622	SEMA4F	FALSE	FALSE
chr2	74656686	G	T	ENST00000357877	ENSG00000135622	SEMA4F	FALSE	FALSE
chr2	74656687	T	A	ENST00000357877	ENSG00000135622	SEMA4F	FALSE	FALSE
chr2	74656687	T	C	ENST00000357877	ENSG00000135622	SEMA4F	FALSE	FALSE
chr2	74656687	T	G	ENST00000357877	ENSG00000135622	SEMA4F	FALSE	FALSE
chr2	74657563	A	C	ENST00000357877	ENSG00000135622	SEMA4F	TRUE	FALSE
chr2	74657563	A	G	ENST00000357877	ENSG00000135622	SEMA4F	TRUE	FALSE
chr2	74657563	A	T	ENST00000357877	ENSG00000135622	SEMA4F	TRUE	FALSE
chr2	74657564	G	A	ENST00000357877	ENSG00000135622	SEMA4F	TRUE	FALSE
chr2	74657564	G	C	ENST00000357877	ENSG00000135622	SEMA4F	TRUE	FALSE
chr2	74657564	G	T	ENST00000357877	ENSG00000135622	SEMA4F	TRUE	FALSE
chr2	74657572	G	A	ENST00000357877	ENSG00000135622	SEMA4F	TRUE	TRUE
chr2	74657573	G	A	ENST00000357877	ENSG00000135622	SEMA4F	TRUE	TRUE
chr2	74657583	G	T	ENST00000357877	ENSG00000135622	SEMA4F	TRUE	TRUE
chr2	74657592	A	T	ENST00000357877	ENSG00000135622	SEMA4F	TRUE	TRUE
chr2	74657595	C	T	ENST00000357877	ENSG00000135622	SEMA4F	TRUE	TRUE
chr2	74657603	T	A	ENST00000357877	ENSG00000135622	SEMA4F	TRUE	TRUE
chr2	74657607	A	T	ENST00000357877	ENSG00000135622	SEMA4F	TRUE	TRUE
chr2	74657610	A	T	ENST00000357877	ENSG00000135622	SEMA4F	TRUE	TRUE
chr2	74657616	A	T	ENST00000357877	ENSG00000135622	SEMA4F	TRUE	TRUE
chr2	74657619	A	T	ENST00000357877	ENSG00000135622	SEMA4F	TRUE	TRUE
chr2	74657622	G	T	ENST00000357877	ENSG00000135622	SEMA4F	TRUE	TRUE
chr2	74657625	G	A	ENST00000357877	ENSG00000135622	SEMA4F	TRUE	FALSE
chr2	74657625	G	C	ENST00000357877	ENSG00000135622	SEMA4F	TRUE	FALSE
chr2	74657625	G	T	ENST00000357877	ENSG00000135622	SEMA4F	TRUE	FALSE
chr2	74657626	T	A	ENST00000357877	ENSG00000135622	SEMA4F	TRUE	FALSE
chr2	74657626	T	C	ENST00000357877	ENSG00000135622	SEMA4F	TRUE	FALSE
chr2	74657626	T	G	ENST00000357877	ENSG00000135622	SEMA4F	TRUE	FALSE
chr2	74657851	A	C	ENST00000357877	ENSG00000135622	SEMA4F	TRUE	FALSE
chr2	74657851	A	G	ENST00000357877	ENSG00000135622	SEMA4F	TRUE	FALSE
chr2	74657851	A	T	ENST00000357877	ENSG00000135622	SEMA4F	TRUE	FALSE
chr2	74657852	G	A	ENST00000357877	ENSG00000135622	SEMA4F	TRUE	FALSE
chr2	74657852	G	C	ENST00000357877	ENSG00000135622	SEMA4F	TRUE	FALSE
chr2	74657852	G	T	ENST00000357877	ENSG00000135622	SEMA4F	TRUE	FALSE
chr2	74657856	G	T	ENST00000357877	ENSG00000135622	SEMA4F	TRUE	TRUE
chr2	74657861	T	A	ENST00000357877	ENSG00000135622	SEMA4F	TRUE	TRUE
chr2	74657874	C	T	ENST00000357877	ENSG00000135622	SEMA4F	TRUE	TRUE
chr2	74657915	T	A	ENST00000357877	ENSG00000135622	SEMA4F	TRUE	TRUE
chr2	74657937	A	T	ENST00000357877	ENSG00000135622	SEMA4F	TRUE	TRUE
chr2	74657942	C	A	ENST00000357877	ENSG00000135622	SEMA4F	TRUE	TRUE
chr2	74657952	G	A	ENST00000357877	ENSG00000135622	SEMA4F	TRUE	FALSE
chr2	74657952	G	C	ENST00000357877	ENSG00000135622	SEMA4F	TRUE	FALSE
chr2	74657952	G	T	ENST00000357877	ENSG00000135622	SEMA4F	TRUE	FALSE
chr2	74657953	T	A	ENST00000357877	ENSG00000135622	SEMA4F	TRUE	FALSE
chr2	74657953	T	C	ENST00000357877	ENSG00000135622	SEMA4F	TRUE	FALSE
chr2	74657953	T	G	ENST00000357877	ENSG00000135622	SEMA4F	TRUE	FALSE
chr2	74662730	A	C	ENST00000357877	ENSG00000135622	SEMA4F	TRUE	FALSE
chr2	74662730	A	G	ENST00000357877	ENSG00000135622	SEMA4F	TRUE	FALSE
chr2	74662730	A	T	ENST00000357877	ENSG00000135622	SEMA4F	TRUE	FALSE
chr2	74662731	G	A	ENST00000357877	ENSG00000135622	SEMA4F	TRUE	FALSE
chr2	74662731	G	C	ENST00000357877	ENSG00000135622	SEMA4F	TRUE	FALSE
chr2	74662731	G	T	ENST00000357877	ENSG00000135622	SEMA4F	TRUE	FALSE
chr2	74662747	C	T	ENST00000357877	ENSG00000135622	SEMA4F	TRUE	TRUE
chr2	74662750	C	T	ENST00000357877	ENSG00000135622	SEMA4F	TRUE	TRUE
chr2	74662756	G	T	ENST00000357877	ENSG00000135622	SEMA4F	TRUE	TRUE
chr2	74662759	A	T	ENST00000357877	ENSG00000135622	SEMA4F	TRUE	TRUE
chr2	74662765	G	T	ENST00000357877	ENSG00000135622	SEMA4F	TRUE	TRUE
chr2	74662780	A	T	ENST00000357877	ENSG00000135622	SEMA4F	TRUE	TRUE
chr2	74662785	T	A	ENST00000357877	ENSG00000135622	SEMA4F	TRUE	TRUE
chr2	74662792	G	T	ENST00000357877	ENSG00000135622	SEMA4F	TRUE	TRUE
chr2	74662801	C	T	ENST00000357877	ENSG00000135622	SEMA4F	TRUE	TRUE
chr2	74662808	C	A	ENST00000357877	ENSG00000135622	SEMA4F	TRUE	TRUE
chr2	74662808	C	G	ENST00000357877	ENSG00000135622	SEMA4F	TRUE	TRUE
chr2	74662826	G	A	ENST00000357877	ENSG00000135622	SEMA4F	TRUE	FALSE
chr2	74662826	G	C	ENST00000357877	ENSG00000135622	SEMA4F	TRUE	FALSE
chr2	74662826	G	T	ENST00000357877	ENSG00000135622	SEMA4F	TRUE	FALSE
chr2	74662827	T	A	ENST00000357877	ENSG00000135622	SEMA4F	TRUE	FALSE
chr2	74662827	T	C	ENST00000357877	ENSG00000135622	SEMA4F	TRUE	FALSE
chr2	74662827	T	G	ENST00000357877	ENSG00000135622	SEMA4F	TRUE	FALSE
chr2	74673455	A	C	ENST00000357877	ENSG00000135622	SEMA4F	TRUE	FALSE
chr2	74673455	A	G	ENST00000357877	ENSG00000135622	SEMA4F	TRUE	FALSE
chr2	74673455	A	T	ENST00000357877	ENSG00000135622	SEMA4F	TRUE	FALSE
chr2	74673456	G	A	ENST00000357877	ENSG00000135622	SEMA4F	TRUE	FALSE
chr2	74673456	G	C	ENST00000357877	ENSG00000135622	SEMA4F	TRUE	FALSE
chr2	74673456	G	T	ENST00000357877	ENSG00000135622	SEMA4F	TRUE	FALSE
chr2	74673470	T	A	ENST00000357877	ENSG00000135622	SEMA4F	TRUE	TRUE
chr2	74673470	T	G	ENST00000357877	ENSG00000135622	SEMA4F	TRUE	TRUE
chr2	74673483	A	T	ENST00000357877	ENSG00000135622	SEMA4F	TRUE	TRUE
chr2	74673491	C	A	ENST00000357877	ENSG00000135622	SEMA4F	TRUE	TRUE
chr2	74673491	C	G	ENST00000357877	ENSG00000135622	SEMA4F	TRUE	TRUE
chr2	74673501	G	T	ENST00000357877	ENSG00000135622	SEMA4F	TRUE	TRUE
chr2	74673516	A	T	ENST00000357877	ENSG00000135622	SEMA4F	TRUE	TRUE
chr2	74673534	G	T	ENST00000357877	ENSG00000135622	SEMA4F	TRUE	TRUE
chr2	74673541	G	A	ENST00000357877	ENSG00000135622	SEMA4F	TRUE	TRUE
chr2	74673542	G	A	ENST00000357877	ENSG00000135622	SEMA4F	TRUE	TRUE
chr2	74673559	T	A	ENST00000357877	ENSG00000135622	SEMA4F	TRUE	TRUE
chr2	74673568	G	A	ENST00000357877	ENSG00000135622	SEMA4F	TRUE	TRUE
chr2	74673569	G	A	ENST00000357877	ENSG00000135622	SEMA4F	TRUE	TRUE
chr2	74673577	G	A	ENST00000357877	ENSG00000135622	SEMA4F	TRUE	FALSE
chr2	74673577	G	C	ENST00000357877	ENSG00000135622	SEMA4F	TRUE	FALSE
chr2	74673577	G	T	ENST00000357877	ENSG00000135622	SEMA4F	TRUE	FALSE
chr2	74673578	T	A	ENST00000357877	ENSG00000135622	SEMA4F	TRUE	FALSE
chr2	74673578	T	C	ENST00000357877	ENSG00000135622	SEMA4F	TRUE	FALSE
chr2	74673578	T	G	ENST00000357877	ENSG00000135622	SEMA4F	TRUE	FALSE
chr2	74673675	A	C	ENST00000357877	ENSG00000135622	SEMA4F	TRUE	FALSE
chr2	74673675	A	G	ENST00000357877	ENSG00000135622	SEMA4F	TRUE	FALSE
chr2	74673675	A	T	ENST00000357877	ENSG00000135622	SEMA4F	TRUE	FALSE
chr2	74673676	G	A	ENST00000357877	ENSG00000135622	SEMA4F	TRUE	FALSE
chr2	74673676	G	C	ENST00000357877	ENSG00000135622	SEMA4F	TRUE	FALSE
chr2	74673676	G	T	ENST00000357877	ENSG00000135622	SEMA4F	TRUE	FALSE
chr2	74673704	T	A	ENST00000357877	ENSG00000135622	SEMA4F	TRUE	TRUE
chr2	74673715	G	T	ENST00000357877	ENSG00000135622	SEMA4F	TRUE	TRUE
chr2	74673719	G	A	ENST00000357877	ENSG00000135622	SEMA4F	TRUE	TRUE
chr2	74673720	G	A	ENST00000357877	ENSG00000135622	SEMA4F	TRUE	TRUE
chr2	74673727	G	T	ENST00000357877	ENSG00000135622	SEMA4F	TRUE	TRUE
chr2	74673733	G	T	ENST00000357877	ENSG00000135622	SEMA4F	TRUE	TRUE
chr2	74673742	G	T	ENST00000357877	ENSG00000135622	SEMA4F	TRUE	TRUE
chr2	74673750	C	A	ENST00000357877	ENSG00000135622	SEMA4F	TRUE	TRUE
chr2	74673750	C	G	ENST00000357877	ENSG00000135622	SEMA4F	TRUE	TRUE
chr2	74673763	G	T	ENST00000357877	ENSG00000135622	SEMA4F	TRUE	TRUE
chr2	74673772	C	T	ENST00000357877	ENSG00000135622	SEMA4F	TRUE	TRUE
chr2	74673785	C	A	ENST00000357877	ENSG00000135622	SEMA4F	TRUE	TRUE
chr2	74673785	C	G	ENST00000357877	ENSG00000135622	SEMA4F	TRUE	TRUE
chr2	74673789	C	A	ENST00000357877	ENSG00000135622	SEMA4F	TRUE	TRUE
chr2	74673789	C	G	ENST00000357877	ENSG00000135622	SEMA4F	TRUE	TRUE
chr2	74673790	G	T	ENST00000357877	ENSG00000135622	SEMA4F	TRUE	TRUE
chr2	74673799	A	T	ENST00000357877	ENSG00000135622	SEMA4F	TRUE	TRUE
chr2	74673825	T	A	ENST00000357877	ENSG00000135622	SEMA4F	TRUE	TRUE
chr2	74673829	G	A	ENST00000357877	ENSG00000135622	SEMA4F	TRUE	FALSE
chr2	74673829	G	C	ENST00000357877	ENSG00000135622	SEMA4F	TRUE	FALSE
chr2	74673829	G	T	ENST00000357877	ENSG00000135622	SEMA4F	TRUE	FALSE
chr2	74673830	T	A	ENST00000357877	ENSG00000135622	SEMA4F	TRUE	FALSE
chr2	74673830	T	C	ENST00000357877	ENSG00000135622	SEMA4F	TRUE	FALSE
chr2	74673830	T	G	ENST00000357877	ENSG00000135622	SEMA4F	TRUE	FALSE
chr2	74674496	A	C	ENST00000357877	ENSG00000135622	SEMA4F	TRUE	FALSE
chr2	74674496	A	G	ENST00000357877	ENSG00000135622	SEMA4F	TRUE	FALSE
chr2	74674496	A	T	ENST00000357877	ENSG00000135622	SEMA4F	TRUE	FALSE
chr2	74674497	G	A	ENST00000357877	ENSG00000135622	SEMA4F	TRUE	FALSE
chr2	74674497	G	C	ENST00000357877	ENSG00000135622	SEMA4F	TRUE	FALSE
chr2	74674497	G	T	ENST00000357877	ENSG00000135622	SEMA4F	TRUE	FALSE
chr2	74674516	A	T	ENST00000357877	ENSG00000135622	SEMA4F	TRUE	TRUE
chr2	74674525	C	T	ENST00000357877	ENSG00000135622	SEMA4F	TRUE	TRUE
chr2	74674528	C	T	ENST00000357877	ENSG00000135622	SEMA4F	TRUE	TRUE
chr2	74674531	A	T	ENST00000357877	ENSG00000135622	SEMA4F	TRUE	TRUE
chr2	74674535	G	A	ENST00000357877	ENSG00000135622	SEMA4F	TRUE	TRUE
chr2	74674536	G	A	ENST00000357877	ENSG00000135622	SEMA4F	TRUE	TRUE
chr2	74674547	T	A	ENST00000357877	ENSG00000135622	SEMA4F	TRUE	TRUE
chr2	74674549	A	T	ENST00000357877	ENSG00000135622	SEMA4F	TRUE	TRUE
chr2	74674566	T	A	ENST00000357877	ENSG00000135622	SEMA4F	TRUE	TRUE
chr2	74674576	G	T	ENST00000357877	ENSG00000135622	SEMA4F	TRUE	TRUE
chr2	74674603	C	T	ENST00000357877	ENSG00000135622	SEMA4F	TRUE	TRUE
chr2	74674621	C	T	ENST00000357877	ENSG00000135622	SEMA4F	TRUE	TRUE
chr2	74674627	G	T	ENST00000357877	ENSG00000135622	SEMA4F	TRUE	TRUE
chr2	74674656	T	A	ENST00000357877	ENSG00000135622	SEMA4F	TRUE	TRUE
chr2	74674656	T	G	ENST00000357877	ENSG00000135622	SEMA4F	TRUE	TRUE
chr2	74674672	C	T	ENST00000357877	ENSG00000135622	SEMA4F	TRUE	TRUE
chr2	74674676	G	A	ENST00000357877	ENSG00000135622	SEMA4F	TRUE	TRUE
chr2	74674677	G	A	ENST00000357877	ENSG00000135622	SEMA4F	TRUE	FALSE
chr2	74674677	G	C	ENST00000357877	ENSG00000135622	SEMA4F	TRUE	FALSE
chr2	74674677	G	T	ENST00000357877	ENSG00000135622	SEMA4F	TRUE	FALSE
chr2	74674678	T	A	ENST00000357877	ENSG00000135622	SEMA4F	TRUE	FALSE
chr2	74674678	T	C	ENST00000357877	ENSG00000135622	SEMA4F	TRUE	FALSE
chr2	74674678	T	G	ENST00000357877	ENSG00000135622	SEMA4F	TRUE	FALSE
chr2	74674886	A	C	ENST00000357877	ENSG00000135622	SEMA4F	TRUE	FALSE
chr2	74674886	A	G	ENST00000357877	ENSG00000135622	SEMA4F	TRUE	FALSE
chr2	74674886	A	T	ENST00000357877	ENSG00000135622	SEMA4F	TRUE	FALSE
chr2	74674887	G	A	ENST00000357877	ENSG00000135622	SEMA4F	TRUE	FALSE
chr2	74674887	G	C	ENST00000357877	ENSG00000135622	SEMA4F	TRUE	FALSE
chr2	74674887	G	T	ENST00000357877	ENSG00000135622	SEMA4F	TRUE	FALSE
chr2	74674888	G	A	ENST00000357877	ENSG00000135622	SEMA4F	TRUE	TRUE
chr2	74674889	G	T	ENST00000357877	ENSG00000135622	SEMA4F	TRUE	TRUE
chr2	74674915	T	A	ENST00000357877	ENSG00000135622	SEMA4F	TRUE	TRUE
chr2	74674922	C	T	ENST00000357877	ENSG00000135622	SEMA4F	TRUE	TRUE
chr2	74674928	C	T	ENST00000357877	ENSG00000135622	SEMA4F	TRUE	TRUE
chr2	74674961	A	T	ENST00000357877	ENSG00000135622	SEMA4F	TRUE	TRUE
chr2	74674964	G	T	ENST00000357877	ENSG00000135622	SEMA4F	TRUE	TRUE
chr2	74674970	A	T	ENST00000357877	ENSG00000135622	SEMA4F	TRUE	TRUE
chr2	74674981	C	A	ENST00000357877	ENSG00000135622	SEMA4F	TRUE	TRUE
chr2	74674985	A	T	ENST00000357877	ENSG00000135622	SEMA4F	TRUE	TRUE
chr2	74674988	G	T	ENST00000357877	ENSG00000135622	SEMA4F	TRUE	TRUE
chr2	74675018	C	T	ENST00000357877	ENSG00000135622	SEMA4F	TRUE	TRUE
chr2	74675024	A	T	ENST00000357877	ENSG00000135622	SEMA4F	TRUE	TRUE
chr2	74675030	G	T	ENST00000357877	ENSG00000135622	SEMA4F	TRUE	TRUE
chr2	74675033	G	T	ENST00000357877	ENSG00000135622	SEMA4F	TRUE	TRUE
chr2	74675036	G	A	ENST00000357877	ENSG00000135622	SEMA4F	TRUE	FALSE
chr2	74675036	G	C	ENST00000357877	ENSG00000135622	SEMA4F	TRUE	FALSE
chr2	74675036	G	T	ENST00000357877	ENSG00000135622	SEMA4F	TRUE	FALSE
chr2	74675037	T	A	ENST00000357877	ENSG00000135622	SEMA4F	TRUE	FALSE
chr2	74675037	T	C	ENST00000357877	ENSG00000135622	SEMA4F	TRUE	FALSE
chr2	74675037	T	G	ENST00000357877	ENSG00000135622	SEMA4F	TRUE	FALSE
chr2	74675160	A	C	ENST00000357877	ENSG00000135622	SEMA4F	TRUE	FALSE
chr2	74675160	A	G	ENST00000357877	ENSG00000135622	SEMA4F	TRUE	FALSE
chr2	74675160	A	T	ENST00000357877	ENSG00000135622	SEMA4F	TRUE	FALSE
chr2	74675161	G	A	ENST00000357877	ENSG00000135622	SEMA4F	TRUE	FALSE
chr2	74675161	G	C	ENST00000357877	ENSG00000135622	SEMA4F	TRUE	FALSE
chr2	74675161	G	T	ENST00000357877	ENSG00000135622	SEMA4F	TRUE	FALSE
chr2	74675164	C	A	ENST00000357877	ENSG00000135622	SEMA4F	TRUE	TRUE
chr2	74675180	A	T	ENST00000357877	ENSG00000135622	SEMA4F	TRUE	TRUE
chr2	74675199	C	A	ENST00000357877	ENSG00000135622	SEMA4F	TRUE	TRUE
chr2	74675199	C	G	ENST00000357877	ENSG00000135622	SEMA4F	TRUE	TRUE
chr2	74675314	T	A	ENST00000357877	ENSG00000135622	SEMA4F	TRUE	TRUE
chr2	74675314	T	G	ENST00000357877	ENSG00000135622	SEMA4F	TRUE	TRUE
chr2	74675318	A	T	ENST00000357877	ENSG00000135622	SEMA4F	TRUE	TRUE
chr2	74675349	C	A	ENST00000357877	ENSG00000135622	SEMA4F	TRUE	TRUE
chr2	74675349	C	G	ENST00000357877	ENSG00000135622	SEMA4F	TRUE	TRUE
chr2	74675354	A	T	ENST00000357877	ENSG00000135622	SEMA4F	TRUE	TRUE
chr2	74675357	G	T	ENST00000357877	ENSG00000135622	SEMA4F	TRUE	TRUE
chr2	74675362	T	A	ENST00000357877	ENSG00000135622	SEMA4F	TRUE	TRUE
chr2	74675362	T	G	ENST00000357877	ENSG00000135622	SEMA4F	TRUE	TRUE
chr2	74675374	C	A	ENST00000357877	ENSG00000135622	SEMA4F	TRUE	TRUE
chr2	74675374	C	G	ENST00000357877	ENSG00000135622	SEMA4F	TRUE	TRUE
chr2	74675384	G	T	ENST00000357877	ENSG00000135622	SEMA4F	TRUE	TRUE
chr2	74675385	G	A	ENST00000357877	ENSG00000135622	SEMA4F	TRUE	FALSE
chr2	74675385	G	C	ENST00000357877	ENSG00000135622	SEMA4F	TRUE	FALSE
chr2	74675385	G	T	ENST00000357877	ENSG00000135622	SEMA4F	TRUE	FALSE
chr2	74675386	T	A	ENST00000357877	ENSG00000135622	SEMA4F	TRUE	FALSE
chr2	74675386	T	C	ENST00000357877	ENSG00000135622	SEMA4F	TRUE	FALSE
chr2	74675386	T	G	ENST00000357877	ENSG00000135622	SEMA4F	TRUE	FALSE
chr2	74675523	A	C	ENST00000357877	ENSG00000135622	SEMA4F	TRUE	FALSE
chr2	74675523	A	G	ENST00000357877	ENSG00000135622	SEMA4F	TRUE	FALSE
chr2	74675523	A	T	ENST00000357877	ENSG00000135622	SEMA4F	TRUE	FALSE
chr2	74675524	G	A	ENST00000357877	ENSG00000135622	SEMA4F	TRUE	FALSE
chr2	74675524	G	C	ENST00000357877	ENSG00000135622	SEMA4F	TRUE	FALSE
chr2	74675524	G	T	ENST00000357877	ENSG00000135622	SEMA4F	TRUE	FALSE
chr2	74675530	G	T	ENST00000357877	ENSG00000135622	SEMA4F	TRUE	TRUE
chr2	74675542	C	T	ENST00000357877	ENSG00000135622	SEMA4F	TRUE	TRUE
chr2	74675557	G	T	ENST00000357877	ENSG00000135622	SEMA4F	TRUE	TRUE
chr2	74675563	C	T	ENST00000357877	ENSG00000135622	SEMA4F	TRUE	TRUE
chr2	74675578	G	T	ENST00000357877	ENSG00000135622	SEMA4F	TRUE	TRUE
chr2	74675591	T	A	ENST00000357877	ENSG00000135622	SEMA4F	TRUE	TRUE
chr2	74675591	T	G	ENST00000357877	ENSG00000135622	SEMA4F	TRUE	TRUE
chr2	74675599	G	T	ENST00000357877	ENSG00000135622	SEMA4F	TRUE	TRUE
chr2	74675605	C	T	ENST00000357877	ENSG00000135622	SEMA4F	TRUE	TRUE
chr2	74675614	G	T	ENST00000357877	ENSG00000135622	SEMA4F	TRUE	TRUE
chr2	74675623	A	T	ENST00000357877	ENSG00000135622	SEMA4F	TRUE	TRUE
chr2	74675627	T	A	ENST00000357877	ENSG00000135622	SEMA4F	TRUE	TRUE
chr2	74675631	C	A	ENST00000357877	ENSG00000135622	SEMA4F	TRUE	TRUE
chr2	74675631	C	G	ENST00000357877	ENSG00000135622	SEMA4F	TRUE	TRUE
chr2	74675635	G	A	ENST00000357877	ENSG00000135622	SEMA4F	TRUE	FALSE
chr2	74675635	G	C	ENST00000357877	ENSG00000135622	SEMA4F	TRUE	FALSE
chr2	74675635	G	T	ENST00000357877	ENSG00000135622	SEMA4F	TRUE	FALSE
chr2	74675636	T	A	ENST00000357877	ENSG00000135622	SEMA4F	TRUE	FALSE
chr2	74675636	T	C	ENST00000357877	ENSG00000135622	SEMA4F	TRUE	FALSE
chr2	74675636	T	G	ENST00000357877	ENSG00000135622	SEMA4F	TRUE	FALSE
chr2	74675747	A	C	ENST00000357877	ENSG00000135622	SEMA4F	TRUE	FALSE
chr2	74675747	A	G	ENST00000357877	ENSG00000135622	SEMA4F	TRUE	FALSE
chr2	74675747	A	T	ENST00000357877	ENSG00000135622	SEMA4F	TRUE	FALSE
chr2	74675748	G	A	ENST00000357877	ENSG00000135622	SEMA4F	TRUE	FALSE
chr2	74675748	G	C	ENST00000357877	ENSG00000135622	SEMA4F	TRUE	FALSE
chr2	74675748	G	T	ENST00000357877	ENSG00000135622	SEMA4F	TRUE	FALSE
chr2	74675753	G	A	ENST00000357877	ENSG00000135622	SEMA4F	TRUE	TRUE
chr2	74675754	G	A	ENST00000357877	ENSG00000135622	SEMA4F	TRUE	TRUE
chr2	74675776	G	T	ENST00000357877	ENSG00000135622	SEMA4F	TRUE	TRUE
chr2	74675785	C	T	ENST00000357877	ENSG00000135622	SEMA4F	TRUE	TRUE
chr2	74675805	T	A	ENST00000357877	ENSG00000135622	SEMA4F	TRUE	TRUE
chr2	74675815	C	T	ENST00000357877	ENSG00000135622	SEMA4F	TRUE	TRUE
chr2	74675823	C	A	ENST00000357877	ENSG00000135622	SEMA4F	TRUE	TRUE
chr2	74675825	C	A	ENST00000357877	ENSG00000135622	SEMA4F	TRUE	TRUE
chr2	74675825	C	G	ENST00000357877	ENSG00000135622	SEMA4F	TRUE	TRUE
chr2	74675827	G	T	ENST00000357877	ENSG00000135622	SEMA4F	TRUE	TRUE
chr2	74675832	C	A	ENST00000357877	ENSG00000135622	SEMA4F	TRUE	TRUE
chr2	74675842	C	T	ENST00000357877	ENSG00000135622	SEMA4F	TRUE	TRUE
chr2	74675856	T	A	ENST00000357877	ENSG00000135622	SEMA4F	TRUE	TRUE
chr2	74675861	G	A	ENST00000357877	ENSG00000135622	SEMA4F	TRUE	TRUE
chr2	74675862	G	A	ENST00000357877	ENSG00000135622	SEMA4F	TRUE	TRUE
chr2	74675878	G	T	ENST00000357877	ENSG00000135622	SEMA4F	TRUE	TRUE
chr2	74675883	T	A	ENST00000357877	ENSG00000135622	SEMA4F	TRUE	TRUE
chr2	74675899	G	T	ENST00000357877	ENSG00000135622	SEMA4F	TRUE	TRUE
chr2	74675905	C	T	ENST00000357877	ENSG00000135622	SEMA4F	TRUE	TRUE
chr2	74675910	G	A	ENST00000357877	ENSG00000135622	SEMA4F	TRUE	FALSE
chr2	74675910	G	C	ENST00000357877	ENSG00000135622	SEMA4F	TRUE	FALSE
chr2	74675910	G	T	ENST00000357877	ENSG00000135622	SEMA4F	TRUE	FALSE
chr2	74675911	T	A	ENST00000357877	ENSG00000135622	SEMA4F	TRUE	FALSE
chr2	74675911	T	C	ENST00000357877	ENSG00000135622	SEMA4F	TRUE	FALSE
chr2	74675911	T	G	ENST00000357877	ENSG00000135622	SEMA4F	TRUE	FALSE
chr2	74679274	A	C	ENST00000357877	ENSG00000135622	SEMA4F	TRUE	FALSE
chr2	74679274	A	G	ENST00000357877	ENSG00000135622	SEMA4F	TRUE	FALSE
chr2	74679274	A	T	ENST00000357877	ENSG00000135622	SEMA4F	TRUE	FALSE
chr2	74679275	G	A	ENST00000357877	ENSG00000135622	SEMA4F	TRUE	FALSE
chr2	74679275	G	C	ENST00000357877	ENSG00000135622	SEMA4F	TRUE	FALSE
chr2	74679275	G	T	ENST00000357877	ENSG00000135622	SEMA4F	TRUE	FALSE
chr2	74679278	T	A	ENST00000357877	ENSG00000135622	SEMA4F	TRUE	TRUE
chr2	74679283	C	T	ENST00000357877	ENSG00000135622	SEMA4F	TRUE	TRUE
chr2	74679292	G	T	ENST00000357877	ENSG00000135622	SEMA4F	FALSE	FALSE
chr2	74679296	C	A	ENST00000357877	ENSG00000135622	SEMA4F	FALSE	FALSE
chr2	74679296	C	G	ENST00000357877	ENSG00000135622	SEMA4F	FALSE	FALSE
chr2	74679314	T	A	ENST00000357877	ENSG00000135622	SEMA4F	FALSE	FALSE
chr2	74679318	T	A	ENST00000357877	ENSG00000135622	SEMA4F	FALSE	FALSE
chr2	74679322	A	T	ENST00000357877	ENSG00000135622	SEMA4F	FALSE	FALSE
chr2	74679325	G	T	ENST00000357877	ENSG00000135622	SEMA4F	FALSE	FALSE
chr2	74679331	G	T	ENST00000357877	ENSG00000135622	SEMA4F	FALSE	FALSE
chr2	74679334	G	T	ENST00000357877	ENSG00000135622	SEMA4F	FALSE	FALSE
chr2	74679335	G	A	ENST00000357877	ENSG00000135622	SEMA4F	TRUE	FALSE
chr2	74679335	G	C	ENST00000357877	ENSG00000135622	SEMA4F	TRUE	FALSE
chr2	74679335	G	T	ENST00000357877	ENSG00000135622	SEMA4F	TRUE	FALSE
chr2	74679336	T	A	ENST00000357877	ENSG00000135622	SEMA4F	TRUE	FALSE
chr2	74679336	T	C	ENST00000357877	ENSG00000135622	SEMA4F	TRUE	FALSE
chr2	74679336	T	G	ENST00000357877	ENSG00000135622	SEMA4F	TRUE	FALSE
chr2	74679597	A	C	ENST00000357877	ENSG00000135622	SEMA4F	FALSE	FALSE
chr2	74679597	A	G	ENST00000357877	ENSG00000135622	SEMA4F	FALSE	FALSE
chr2	74679597	A	T	ENST00000357877	ENSG00000135622	SEMA4F	FALSE	FALSE
chr2	74679598	G	A	ENST00000357877	ENSG00000135622	SEMA4F	FALSE	FALSE
chr2	74679598	G	C	ENST00000357877	ENSG00000135622	SEMA4F	FALSE	FALSE
chr2	74679598	G	T	ENST00000357877	ENSG00000135622	SEMA4F	FALSE	FALSE
chr2	74679616	G	T	ENST00000357877	ENSG00000135622	SEMA4F	FALSE	FALSE
chr2	74679650	T	A	ENST00000357877	ENSG00000135622	SEMA4F	FALSE	FALSE
chr2	74679657	T	A	ENST00000357877	ENSG00000135622	SEMA4F	FALSE	FALSE
chr2	74679668	C	A	ENST00000357877	ENSG00000135622	SEMA4F	FALSE	FALSE
chr2	74679668	C	G	ENST00000357877	ENSG00000135622	SEMA4F	FALSE	FALSE
chr2	74679674	G	A	ENST00000357877	ENSG00000135622	SEMA4F	FALSE	FALSE
chr2	74679675	G	A	ENST00000357877	ENSG00000135622	SEMA4F	FALSE	FALSE
chr2	74679684	T	A	ENST00000357877	ENSG00000135622	SEMA4F	FALSE	FALSE
chr2	74679689	G	A	ENST00000357877	ENSG00000135622	SEMA4F	FALSE	FALSE
chr2	74679690	G	A	ENST00000357877	ENSG00000135622	SEMA4F	FALSE	FALSE
chr2	74679694	C	T	ENST00000357877	ENSG00000135622	SEMA4F	FALSE	FALSE
chr2	74679703	G	T	ENST00000357877	ENSG00000135622	SEMA4F	FALSE	FALSE
chr2	74679733	G	T	ENST00000357877	ENSG00000135622	SEMA4F	FALSE	FALSE
chr2	74679739	G	T	ENST00000357877	ENSG00000135622	SEMA4F	FALSE	FALSE
chr2	74679774	T	A	ENST00000357877	ENSG00000135622	SEMA4F	FALSE	FALSE
chr2	74679774	T	G	ENST00000357877	ENSG00000135622	SEMA4F	FALSE	FALSE
chr2	74679780	T	A	ENST00000357877	ENSG00000135622	SEMA4F	FALSE	FALSE
chr2	74679781	G	T	ENST00000357877	ENSG00000135622	SEMA4F	FALSE	FALSE
chr2	74679786	T	A	ENST00000357877	ENSG00000135622	SEMA4F	FALSE	FALSE
chr2	74679787	C	T	ENST00000357877	ENSG00000135622	SEMA4F	FALSE	FALSE
chr2	74679790	G	T	ENST00000357877	ENSG00000135622	SEMA4F	FALSE	FALSE
chr2	74679822	C	A	ENST00000357877	ENSG00000135622	SEMA4F	FALSE	FALSE
chr2	74679822	C	G	ENST00000357877	ENSG00000135622	SEMA4F	FALSE	FALSE
chr2	74679827	T	A	ENST00000357877	ENSG00000135622	SEMA4F	FALSE	FALSE
chr2	74679833	G	A	ENST00000357877	ENSG00000135622	SEMA4F	FALSE	FALSE
chr2	74679834	G	A	ENST00000357877	ENSG00000135622	SEMA4F	FALSE	FALSE
chr2	74679841	C	T	ENST00000357877	ENSG00000135622	SEMA4F	FALSE	FALSE
chr2	74679844	C	T	ENST00000357877	ENSG00000135622	SEMA4F	FALSE	FALSE
chr2	74679880	G	T	ENST00000357877	ENSG00000135622	SEMA4F	FALSE	FALSE
chr2	74679899	T	A	ENST00000357877	ENSG00000135622	SEMA4F	FALSE	FALSE
chr2	74679946	C	T	ENST00000357877	ENSG00000135622	SEMA4F	FALSE	FALSE
chr2	74679949	C	T	ENST00000357877	ENSG00000135622	SEMA4F	FALSE	FALSE
chr2	74679952	C	T	ENST00000357877	ENSG00000135622	SEMA4F	FALSE	FALSE
chr2	74679958	C	T	ENST00000357877	ENSG00000135622	SEMA4F	FALSE	FALSE
chr2	74679961	C	T	ENST00000357877	ENSG00000135622	SEMA4F	FALSE	FALSE
chr2	74679967	G	T	ENST00000357877	ENSG00000135622	SEMA4F	FALSE	FALSE
chr2	74679979	A	T	ENST00000357877	ENSG00000135622	SEMA4F	FALSE	FALSE
chr2	74679985	A	T	ENST00000357877	ENSG00000135622	SEMA4F	FALSE	FALSE
chr2	74680032	C	A	ENST00000357877	ENSG00000135622	SEMA4F	FALSE	FALSE
chr2	74680032	C	G	ENST00000357877	ENSG00000135622	SEMA4F	FALSE	FALSE
chr2	74680036	C	T	ENST00000357877	ENSG00000135622	SEMA4F	FALSE	FALSE
chr2	74680060	G	T	ENST00000357877	ENSG00000135622	SEMA4F	FALSE	FALSE
chr2	74680066	G	T	ENST00000357877	ENSG00000135622	SEMA4F	FALSE	FALSE
chr2	74680073	T	A	ENST00000357877	ENSG00000135622	SEMA4F	FALSE	FALSE
chr2	74680090	A	T	ENST00000357877	ENSG00000135622	SEMA4F	FALSE	FALSE
chr2	74680111	G	T	ENST00000357877	ENSG00000135622	SEMA4F	FALSE	FALSE
chr2	74680118	C	A	ENST00000357877	ENSG00000135622	SEMA4F	FALSE	FALSE
chr2	74680118	C	G	ENST00000357877	ENSG00000135622	SEMA4F	FALSE	FALSE
chr2	74680143	C	A	ENST00000357877	ENSG00000135622	SEMA4F	FALSE	FALSE
chr2	74680191	T	A	ENST00000357877	ENSG00000135622	SEMA4F	FALSE	FALSE
chr2	74680195	G	T	ENST00000357877	ENSG00000135622	SEMA4F	FALSE	FALSE
chr2	74834591	C	A	ENST00000290573	ENSG00000159399	HK2	FALSE	FALSE
chr2	74834607	C	A	ENST00000290573	ENSG00000159399	HK2	FALSE	FALSE
chr2	74834607	C	G	ENST00000290573	ENSG00000159399	HK2	FALSE	FALSE
chr2	74834617	G	T	ENST00000290573	ENSG00000159399	HK2	FALSE	FALSE
chr2	74834632	C	T	ENST00000290573	ENSG00000159399	HK2	TRUE	FALSE
chr2	74834638	C	T	ENST00000290573	ENSG00000159399	HK2	TRUE	FALSE
chr2	74834641	A	T	ENST00000290573	ENSG00000159399	HK2	TRUE	FALSE
chr2	74834644	G	A	ENST00000290573	ENSG00000159399	HK2	TRUE	FALSE
chr2	74834644	G	C	ENST00000290573	ENSG00000159399	HK2	TRUE	FALSE
chr2	74834644	G	T	ENST00000290573	ENSG00000159399	HK2	TRUE	FALSE
chr2	74834645	T	A	ENST00000290573	ENSG00000159399	HK2	TRUE	FALSE
chr2	74834645	T	C	ENST00000290573	ENSG00000159399	HK2	FALSE	FALSE
chr2	74834645	T	G	ENST00000290573	ENSG00000159399	HK2	TRUE	FALSE
chr2	74854291	A	C	ENST00000290573	ENSG00000159399	HK2	TRUE	FALSE
chr2	74854291	A	G	ENST00000290573	ENSG00000159399	HK2	TRUE	FALSE
chr2	74854291	A	T	ENST00000290573	ENSG00000159399	HK2	TRUE	FALSE
chr2	74854292	G	A	ENST00000290573	ENSG00000159399	HK2	TRUE	FALSE
chr2	74854292	G	C	ENST00000290573	ENSG00000159399	HK2	TRUE	FALSE
chr2	74854292	G	T	ENST00000290573	ENSG00000159399	HK2	TRUE	FALSE
chr2	74854299	C	T	ENST00000290573	ENSG00000159399	HK2	TRUE	FALSE
chr2	74854304	T	A	ENST00000290573	ENSG00000159399	HK2	TRUE	TRUE
chr2	74854304	T	G	ENST00000290573	ENSG00000159399	HK2	TRUE	TRUE
chr2	74854310	C	A	ENST00000290573	ENSG00000159399	HK2	TRUE	TRUE
chr2	74854310	C	G	ENST00000290573	ENSG00000159399	HK2	TRUE	TRUE
chr2	74854329	G	T	ENST00000290573	ENSG00000159399	HK2	TRUE	TRUE
chr2	74854339	T	A	ENST00000290573	ENSG00000159399	HK2	TRUE	TRUE
chr2	74854341	G	T	ENST00000290573	ENSG00000159399	HK2	TRUE	TRUE
chr2	74854350	A	T	ENST00000290573	ENSG00000159399	HK2	TRUE	TRUE
chr2	74854362	A	T	ENST00000290573	ENSG00000159399	HK2	TRUE	TRUE
chr2	74854365	G	T	ENST00000290573	ENSG00000159399	HK2	TRUE	TRUE
chr2	74854371	G	T	ENST00000290573	ENSG00000159399	HK2	TRUE	TRUE
chr2	74854374	A	T	ENST00000290573	ENSG00000159399	HK2	TRUE	TRUE
chr2	74854383	G	T	ENST00000290573	ENSG00000159399	HK2	TRUE	TRUE
chr2	74854413	A	T	ENST00000290573	ENSG00000159399	HK2	TRUE	TRUE
chr2	74854455	G	T	ENST00000290573	ENSG00000159399	HK2	TRUE	TRUE
chr2	74854456	G	A	ENST00000290573	ENSG00000159399	HK2	TRUE	FALSE
chr2	74854456	G	C	ENST00000290573	ENSG00000159399	HK2	TRUE	FALSE
chr2	74854456	G	T	ENST00000290573	ENSG00000159399	HK2	TRUE	FALSE
chr2	74854457	T	A	ENST00000290573	ENSG00000159399	HK2	TRUE	FALSE
chr2	74854457	T	C	ENST00000290573	ENSG00000159399	HK2	TRUE	FALSE
chr2	74854457	T	G	ENST00000290573	ENSG00000159399	HK2	TRUE	FALSE
chr2	74867634	A	C	ENST00000290573	ENSG00000159399	HK2	TRUE	FALSE
chr2	74867634	A	G	ENST00000290573	ENSG00000159399	HK2	TRUE	FALSE
chr2	74867634	A	T	ENST00000290573	ENSG00000159399	HK2	TRUE	FALSE
chr2	74867635	G	A	ENST00000290573	ENSG00000159399	HK2	TRUE	FALSE
chr2	74867635	G	C	ENST00000290573	ENSG00000159399	HK2	TRUE	FALSE
chr2	74867635	G	T	ENST00000290573	ENSG00000159399	HK2	TRUE	FALSE
chr2	74867641	G	T	ENST00000290573	ENSG00000159399	HK2	TRUE	TRUE
chr2	74867644	G	T	ENST00000290573	ENSG00000159399	HK2	TRUE	TRUE
chr2	74867665	G	T	ENST00000290573	ENSG00000159399	HK2	TRUE	TRUE
chr2	74867690	G	A	ENST00000290573	ENSG00000159399	HK2	TRUE	TRUE
chr2	74867691	G	A	ENST00000290573	ENSG00000159399	HK2	TRUE	TRUE
chr2	74867695	A	T	ENST00000290573	ENSG00000159399	HK2	TRUE	TRUE
chr2	74867716	C	T	ENST00000290573	ENSG00000159399	HK2	TRUE	TRUE
chr2	74867719	A	T	ENST00000290573	ENSG00000159399	HK2	TRUE	TRUE
chr2	74867725	G	T	ENST00000290573	ENSG00000159399	HK2	TRUE	TRUE
chr2	74867731	G	T	ENST00000290573	ENSG00000159399	HK2	TRUE	TRUE
chr2	74867737	C	T	ENST00000290573	ENSG00000159399	HK2	TRUE	TRUE
chr2	74867745	T	A	ENST00000290573	ENSG00000159399	HK2	TRUE	TRUE
chr2	74867745	T	G	ENST00000290573	ENSG00000159399	HK2	TRUE	TRUE
chr2	74867755	G	T	ENST00000290573	ENSG00000159399	HK2	TRUE	TRUE
chr2	74867767	C	T	ENST00000290573	ENSG00000159399	HK2	TRUE	TRUE
chr2	74867782	C	T	ENST00000290573	ENSG00000159399	HK2	TRUE	TRUE
chr2	74867785	G	A	ENST00000290573	ENSG00000159399	HK2	TRUE	FALSE
chr2	74867785	G	C	ENST00000290573	ENSG00000159399	HK2	TRUE	FALSE
chr2	74867785	G	T	ENST00000290573	ENSG00000159399	HK2	TRUE	FALSE
chr2	74867786	T	A	ENST00000290573	ENSG00000159399	HK2	TRUE	FALSE
chr2	74867786	T	C	ENST00000290573	ENSG00000159399	HK2	FALSE	FALSE
chr2	74867786	T	G	ENST00000290573	ENSG00000159399	HK2	TRUE	FALSE
chr2	74872298	A	C	ENST00000290573	ENSG00000159399	HK2	TRUE	FALSE
chr2	74872298	A	G	ENST00000290573	ENSG00000159399	HK2	TRUE	FALSE
chr2	74872298	A	T	ENST00000290573	ENSG00000159399	HK2	TRUE	FALSE
chr2	74872299	G	A	ENST00000290573	ENSG00000159399	HK2	TRUE	FALSE
chr2	74872299	G	C	ENST00000290573	ENSG00000159399	HK2	TRUE	FALSE
chr2	74872299	G	T	ENST00000290573	ENSG00000159399	HK2	TRUE	FALSE
chr2	74872318	G	T	ENST00000290573	ENSG00000159399	HK2	TRUE	TRUE
chr2	74872323	C	A	ENST00000290573	ENSG00000159399	HK2	TRUE	TRUE
chr2	74872342	A	T	ENST00000290573	ENSG00000159399	HK2	TRUE	TRUE
chr2	74872348	C	T	ENST00000290573	ENSG00000159399	HK2	TRUE	TRUE
chr2	74872354	A	T	ENST00000290573	ENSG00000159399	HK2	TRUE	TRUE
chr2	74872360	A	T	ENST00000290573	ENSG00000159399	HK2	TRUE	TRUE
chr2	74872363	A	T	ENST00000290573	ENSG00000159399	HK2	TRUE	TRUE
chr2	74872388	C	A	ENST00000290573	ENSG00000159399	HK2	TRUE	TRUE
chr2	74872398	C	A	ENST00000290573	ENSG00000159399	HK2	TRUE	TRUE
chr2	74872402	C	T	ENST00000290573	ENSG00000159399	HK2	TRUE	TRUE
chr2	74872408	A	T	ENST00000290573	ENSG00000159399	HK2	TRUE	TRUE
chr2	74872417	G	T	ENST00000290573	ENSG00000159399	HK2	TRUE	TRUE
chr2	74872420	G	A	ENST00000290573	ENSG00000159399	HK2	TRUE	FALSE
chr2	74872420	G	C	ENST00000290573	ENSG00000159399	HK2	TRUE	FALSE
chr2	74872420	G	T	ENST00000290573	ENSG00000159399	HK2	TRUE	FALSE
chr2	74872421	T	A	ENST00000290573	ENSG00000159399	HK2	TRUE	FALSE
chr2	74872421	T	C	ENST00000290573	ENSG00000159399	HK2	FALSE	FALSE
chr2	74872421	T	G	ENST00000290573	ENSG00000159399	HK2	TRUE	FALSE
chr2	74873274	A	C	ENST00000290573	ENSG00000159399	HK2	TRUE	FALSE
chr2	74873274	A	G	ENST00000290573	ENSG00000159399	HK2	TRUE	FALSE
chr2	74873274	A	T	ENST00000290573	ENSG00000159399	HK2	TRUE	FALSE
chr2	74873275	G	A	ENST00000290573	ENSG00000159399	HK2	TRUE	FALSE
chr2	74873275	G	C	ENST00000290573	ENSG00000159399	HK2	TRUE	FALSE
chr2	74873275	G	T	ENST00000290573	ENSG00000159399	HK2	TRUE	FALSE
chr2	74873289	C	A	ENST00000290573	ENSG00000159399	HK2	TRUE	TRUE
chr2	74873289	C	G	ENST00000290573	ENSG00000159399	HK2	TRUE	TRUE
chr2	74873292	G	A	ENST00000290573	ENSG00000159399	HK2	TRUE	TRUE
chr2	74873293	G	A	ENST00000290573	ENSG00000159399	HK2	TRUE	TRUE
chr2	74873297	A	T	ENST00000290573	ENSG00000159399	HK2	TRUE	TRUE
chr2	74873300	G	T	ENST00000290573	ENSG00000159399	HK2	TRUE	TRUE
chr2	74873306	A	T	ENST00000290573	ENSG00000159399	HK2	TRUE	TRUE
chr2	74873315	G	T	ENST00000290573	ENSG00000159399	HK2	TRUE	TRUE
chr2	74873321	G	T	ENST00000290573	ENSG00000159399	HK2	TRUE	TRUE
chr2	74873327	A	T	ENST00000290573	ENSG00000159399	HK2	TRUE	TRUE
chr2	74873351	A	T	ENST00000290573	ENSG00000159399	HK2	TRUE	TRUE
chr2	74873360	C	T	ENST00000290573	ENSG00000159399	HK2	TRUE	TRUE
chr2	74873366	A	T	ENST00000290573	ENSG00000159399	HK2	TRUE	TRUE
chr2	74873372	G	A	ENST00000290573	ENSG00000159399	HK2	TRUE	FALSE
chr2	74873372	G	C	ENST00000290573	ENSG00000159399	HK2	TRUE	FALSE
chr2	74873372	G	T	ENST00000290573	ENSG00000159399	HK2	TRUE	FALSE
chr2	74873373	T	A	ENST00000290573	ENSG00000159399	HK2	TRUE	FALSE
chr2	74873373	T	C	ENST00000290573	ENSG00000159399	HK2	TRUE	FALSE
chr2	74873373	T	G	ENST00000290573	ENSG00000159399	HK2	TRUE	FALSE
chr2	74873842	A	C	ENST00000290573	ENSG00000159399	HK2	TRUE	FALSE
chr2	74873842	A	G	ENST00000290573	ENSG00000159399	HK2	TRUE	FALSE
chr2	74873842	A	T	ENST00000290573	ENSG00000159399	HK2	TRUE	FALSE
chr2	74873843	G	A	ENST00000290573	ENSG00000159399	HK2	TRUE	FALSE
chr2	74873843	G	C	ENST00000290573	ENSG00000159399	HK2	TRUE	FALSE
chr2	74873843	G	T	ENST00000290573	ENSG00000159399	HK2	TRUE	FALSE
chr2	74873903	T	A	ENST00000290573	ENSG00000159399	HK2	TRUE	TRUE
chr2	74873909	T	A	ENST00000290573	ENSG00000159399	HK2	TRUE	TRUE
chr2	74873909	T	G	ENST00000290573	ENSG00000159399	HK2	TRUE	TRUE
chr2	74873924	T	A	ENST00000290573	ENSG00000159399	HK2	TRUE	TRUE
chr2	74873925	G	T	ENST00000290573	ENSG00000159399	HK2	TRUE	TRUE
chr2	74873944	G	A	ENST00000290573	ENSG00000159399	HK2	TRUE	FALSE
chr2	74873944	G	C	ENST00000290573	ENSG00000159399	HK2	TRUE	FALSE
chr2	74873944	G	T	ENST00000290573	ENSG00000159399	HK2	TRUE	FALSE
chr2	74873945	T	A	ENST00000290573	ENSG00000159399	HK2	TRUE	FALSE
chr2	74873945	T	C	ENST00000290573	ENSG00000159399	HK2	TRUE	FALSE
chr2	74873945	T	G	ENST00000290573	ENSG00000159399	HK2	TRUE	FALSE
chr2	74874264	A	C	ENST00000290573	ENSG00000159399	HK2	TRUE	FALSE
chr2	74874264	A	G	ENST00000290573	ENSG00000159399	HK2	TRUE	FALSE
chr2	74874264	A	T	ENST00000290573	ENSG00000159399	HK2	TRUE	FALSE
chr2	74874265	G	A	ENST00000290573	ENSG00000159399	HK2	TRUE	FALSE
chr2	74874265	G	C	ENST00000290573	ENSG00000159399	HK2	TRUE	FALSE
chr2	74874265	G	T	ENST00000290573	ENSG00000159399	HK2	TRUE	FALSE
chr2	74874285	C	A	ENST00000290573	ENSG00000159399	HK2	TRUE	TRUE
chr2	74874288	C	A	ENST00000290573	ENSG00000159399	HK2	TRUE	TRUE
chr2	74874288	C	G	ENST00000290573	ENSG00000159399	HK2	TRUE	TRUE
chr2	74874292	G	T	ENST00000290573	ENSG00000159399	HK2	TRUE	TRUE
chr2	74874295	G	T	ENST00000290573	ENSG00000159399	HK2	TRUE	TRUE
chr2	74874319	G	T	ENST00000290573	ENSG00000159399	HK2	TRUE	TRUE
chr2	74874328	G	T	ENST00000290573	ENSG00000159399	HK2	TRUE	TRUE
chr2	74874342	T	A	ENST00000290573	ENSG00000159399	HK2	TRUE	TRUE
chr2	74874352	G	T	ENST00000290573	ENSG00000159399	HK2	TRUE	TRUE
chr2	74874356	G	A	ENST00000290573	ENSG00000159399	HK2	TRUE	TRUE
chr2	74874357	G	A	ENST00000290573	ENSG00000159399	HK2	TRUE	TRUE
chr2	74874380	C	A	ENST00000290573	ENSG00000159399	HK2	TRUE	TRUE
chr2	74874400	G	T	ENST00000290573	ENSG00000159399	HK2	TRUE	TRUE
chr2	74874409	C	T	ENST00000290573	ENSG00000159399	HK2	TRUE	TRUE
chr2	74874412	G	T	ENST00000290573	ENSG00000159399	HK2	TRUE	TRUE
chr2	74874428	C	A	ENST00000290573	ENSG00000159399	HK2	TRUE	TRUE
chr2	74874428	C	G	ENST00000290573	ENSG00000159399	HK2	TRUE	TRUE
chr2	74874439	G	T	ENST00000290573	ENSG00000159399	HK2	TRUE	TRUE
chr2	74874442	A	T	ENST00000290573	ENSG00000159399	HK2	TRUE	TRUE
chr2	74874445	C	T	ENST00000290573	ENSG00000159399	HK2	TRUE	TRUE
chr2	74874450	G	A	ENST00000290573	ENSG00000159399	HK2	TRUE	FALSE
chr2	74874450	G	C	ENST00000290573	ENSG00000159399	HK2	TRUE	FALSE
chr2	74874450	G	T	ENST00000290573	ENSG00000159399	HK2	TRUE	FALSE
chr2	74874451	T	A	ENST00000290573	ENSG00000159399	HK2	TRUE	FALSE
chr2	74874451	T	C	ENST00000290573	ENSG00000159399	HK2	TRUE	FALSE
chr2	74874451	T	G	ENST00000290573	ENSG00000159399	HK2	TRUE	FALSE
chr2	74877164	A	C	ENST00000290573	ENSG00000159399	HK2	TRUE	FALSE
chr2	74877164	A	G	ENST00000290573	ENSG00000159399	HK2	TRUE	FALSE
chr2	74877164	A	T	ENST00000290573	ENSG00000159399	HK2	TRUE	FALSE
chr2	74877165	G	A	ENST00000290573	ENSG00000159399	HK2	TRUE	FALSE
chr2	74877165	G	C	ENST00000290573	ENSG00000159399	HK2	TRUE	FALSE
chr2	74877165	G	T	ENST00000290573	ENSG00000159399	HK2	TRUE	FALSE
chr2	74877170	G	T	ENST00000290573	ENSG00000159399	HK2	TRUE	TRUE
chr2	74877173	A	T	ENST00000290573	ENSG00000159399	HK2	TRUE	TRUE
chr2	74877193	C	A	ENST00000290573	ENSG00000159399	HK2	TRUE	TRUE
chr2	74877193	C	G	ENST00000290573	ENSG00000159399	HK2	TRUE	TRUE
chr2	74877200	G	T	ENST00000290573	ENSG00000159399	HK2	TRUE	TRUE
chr2	74877224	A	T	ENST00000290573	ENSG00000159399	HK2	TRUE	TRUE
chr2	74877233	A	T	ENST00000290573	ENSG00000159399	HK2	TRUE	TRUE
chr2	74877236	G	T	ENST00000290573	ENSG00000159399	HK2	TRUE	TRUE
chr2	74877239	G	T	ENST00000290573	ENSG00000159399	HK2	TRUE	TRUE
chr2	74877257	A	T	ENST00000290573	ENSG00000159399	HK2	TRUE	TRUE
chr2	74877269	G	T	ENST00000290573	ENSG00000159399	HK2	TRUE	TRUE
chr2	74877293	G	T	ENST00000290573	ENSG00000159399	HK2	TRUE	TRUE
chr2	74877299	A	T	ENST00000290573	ENSG00000159399	HK2	TRUE	TRUE
chr2	74877309	C	A	ENST00000290573	ENSG00000159399	HK2	TRUE	TRUE
chr2	74877309	C	G	ENST00000290573	ENSG00000159399	HK2	TRUE	TRUE
chr2	74877317	G	T	ENST00000290573	ENSG00000159399	HK2	TRUE	TRUE
chr2	74877322	G	A	ENST00000290573	ENSG00000159399	HK2	TRUE	FALSE
chr2	74877322	G	C	ENST00000290573	ENSG00000159399	HK2	TRUE	FALSE
chr2	74877322	G	T	ENST00000290573	ENSG00000159399	HK2	TRUE	FALSE
chr2	74877323	T	A	ENST00000290573	ENSG00000159399	HK2	TRUE	FALSE
chr2	74877323	T	C	ENST00000290573	ENSG00000159399	HK2	TRUE	FALSE
chr2	74877323	T	G	ENST00000290573	ENSG00000159399	HK2	TRUE	FALSE
chr2	74878686	A	C	ENST00000290573	ENSG00000159399	HK2	TRUE	FALSE
chr2	74878686	A	G	ENST00000290573	ENSG00000159399	HK2	TRUE	FALSE
chr2	74878686	A	T	ENST00000290573	ENSG00000159399	HK2	TRUE	FALSE
chr2	74878687	G	A	ENST00000290573	ENSG00000159399	HK2	TRUE	FALSE
chr2	74878687	G	C	ENST00000290573	ENSG00000159399	HK2	TRUE	FALSE
chr2	74878687	G	T	ENST00000290573	ENSG00000159399	HK2	TRUE	FALSE
chr2	74878689	G	T	ENST00000290573	ENSG00000159399	HK2	TRUE	TRUE
chr2	74878692	A	T	ENST00000290573	ENSG00000159399	HK2	TRUE	TRUE
chr2	74878707	A	T	ENST00000290573	ENSG00000159399	HK2	TRUE	TRUE
chr2	74878716	G	T	ENST00000290573	ENSG00000159399	HK2	TRUE	TRUE
chr2	74878732	T	A	ENST00000290573	ENSG00000159399	HK2	TRUE	TRUE
chr2	74878749	C	T	ENST00000290573	ENSG00000159399	HK2	TRUE	TRUE
chr2	74878752	G	T	ENST00000290573	ENSG00000159399	HK2	TRUE	TRUE
chr2	74878760	C	A	ENST00000290573	ENSG00000159399	HK2	TRUE	TRUE
chr2	74878781	C	A	ENST00000290573	ENSG00000159399	HK2	TRUE	TRUE
chr2	74878782	C	T	ENST00000290573	ENSG00000159399	HK2	TRUE	TRUE
chr2	74878814	C	A	ENST00000290573	ENSG00000159399	HK2	TRUE	TRUE
chr2	74878839	C	T	ENST00000290573	ENSG00000159399	HK2	TRUE	TRUE
chr2	74878848	A	T	ENST00000290573	ENSG00000159399	HK2	TRUE	TRUE
chr2	74878851	G	T	ENST00000290573	ENSG00000159399	HK2	TRUE	TRUE
chr2	74878857	A	T	ENST00000290573	ENSG00000159399	HK2	TRUE	TRUE
chr2	74878863	G	T	ENST00000290573	ENSG00000159399	HK2	TRUE	TRUE
chr2	74878866	G	T	ENST00000290573	ENSG00000159399	HK2	TRUE	TRUE
chr2	74878907	C	A	ENST00000290573	ENSG00000159399	HK2	TRUE	TRUE
chr2	74878907	C	G	ENST00000290573	ENSG00000159399	HK2	TRUE	TRUE
chr2	74878908	A	T	ENST00000290573	ENSG00000159399	HK2	TRUE	TRUE
chr2	74878911	A	T	ENST00000290573	ENSG00000159399	HK2	TRUE	TRUE
chr2	74878922	G	A	ENST00000290573	ENSG00000159399	HK2	TRUE	FALSE
chr2	74878922	G	C	ENST00000290573	ENSG00000159399	HK2	TRUE	FALSE
chr2	74878922	G	T	ENST00000290573	ENSG00000159399	HK2	TRUE	FALSE
chr2	74878923	T	A	ENST00000290573	ENSG00000159399	HK2	TRUE	FALSE
chr2	74878923	T	C	ENST00000290573	ENSG00000159399	HK2	TRUE	FALSE
chr2	74878923	T	G	ENST00000290573	ENSG00000159399	HK2	TRUE	FALSE
chr2	74880263	A	C	ENST00000290573	ENSG00000159399	HK2	TRUE	FALSE
chr2	74880263	A	G	ENST00000290573	ENSG00000159399	HK2	TRUE	FALSE
chr2	74880263	A	T	ENST00000290573	ENSG00000159399	HK2	TRUE	FALSE
chr2	74880264	G	A	ENST00000290573	ENSG00000159399	HK2	TRUE	FALSE
chr2	74880264	G	C	ENST00000290573	ENSG00000159399	HK2	TRUE	FALSE
chr2	74880264	G	T	ENST00000290573	ENSG00000159399	HK2	TRUE	FALSE
chr2	74880272	A	T	ENST00000290573	ENSG00000159399	HK2	TRUE	TRUE
chr2	74880284	A	T	ENST00000290573	ENSG00000159399	HK2	TRUE	TRUE
chr2	74880313	C	A	ENST00000290573	ENSG00000159399	HK2	TRUE	TRUE
chr2	74880335	G	T	ENST00000290573	ENSG00000159399	HK2	TRUE	TRUE
chr2	74880350	A	T	ENST00000290573	ENSG00000159399	HK2	TRUE	TRUE
chr2	74880382	C	A	ENST00000290573	ENSG00000159399	HK2	TRUE	TRUE
chr2	74880382	C	G	ENST00000290573	ENSG00000159399	HK2	TRUE	TRUE
chr2	74880395	C	T	ENST00000290573	ENSG00000159399	HK2	TRUE	TRUE
chr2	74880410	C	T	ENST00000290573	ENSG00000159399	HK2	TRUE	TRUE
chr2	74880413	A	T	ENST00000290573	ENSG00000159399	HK2	TRUE	TRUE
chr2	74880420	T	A	ENST00000290573	ENSG00000159399	HK2	TRUE	TRUE
chr2	74880420	T	G	ENST00000290573	ENSG00000159399	HK2	TRUE	TRUE
chr2	74880422	G	T	ENST00000290573	ENSG00000159399	HK2	TRUE	TRUE
chr2	74880431	C	T	ENST00000290573	ENSG00000159399	HK2	TRUE	TRUE
chr2	74880446	C	T	ENST00000290573	ENSG00000159399	HK2	TRUE	TRUE
chr2	74880455	G	T	ENST00000290573	ENSG00000159399	HK2	TRUE	TRUE
chr2	74880461	A	T	ENST00000290573	ENSG00000159399	HK2	TRUE	TRUE
chr2	74880473	A	T	ENST00000290573	ENSG00000159399	HK2	TRUE	TRUE
chr2	74880479	G	T	ENST00000290573	ENSG00000159399	HK2	TRUE	TRUE
chr2	74880485	G	T	ENST00000290573	ENSG00000159399	HK2	TRUE	TRUE
chr2	74880488	C	T	ENST00000290573	ENSG00000159399	HK2	TRUE	TRUE
chr2	74880500	A	T	ENST00000290573	ENSG00000159399	HK2	TRUE	TRUE
chr2	74880503	G	T	ENST00000290573	ENSG00000159399	HK2	TRUE	TRUE
chr2	74880527	A	T	ENST00000290573	ENSG00000159399	HK2	TRUE	TRUE
chr2	74880544	C	A	ENST00000290573	ENSG00000159399	HK2	TRUE	TRUE
chr2	74880544	C	G	ENST00000290573	ENSG00000159399	HK2	TRUE	TRUE
chr2	74880550	T	A	ENST00000290573	ENSG00000159399	HK2	TRUE	TRUE
chr2	74880569	G	T	ENST00000290573	ENSG00000159399	HK2	TRUE	TRUE
chr2	74880570	G	A	ENST00000290573	ENSG00000159399	HK2	TRUE	FALSE
chr2	74880570	G	C	ENST00000290573	ENSG00000159399	HK2	TRUE	FALSE
chr2	74880570	G	T	ENST00000290573	ENSG00000159399	HK2	TRUE	FALSE
chr2	74880571	T	A	ENST00000290573	ENSG00000159399	HK2	TRUE	FALSE
chr2	74880571	T	C	ENST00000290573	ENSG00000159399	HK2	TRUE	FALSE
chr2	74880571	T	G	ENST00000290573	ENSG00000159399	HK2	TRUE	FALSE
chr2	74881709	A	C	ENST00000290573	ENSG00000159399	HK2	TRUE	FALSE
chr2	74881709	A	G	ENST00000290573	ENSG00000159399	HK2	TRUE	FALSE
chr2	74881709	A	T	ENST00000290573	ENSG00000159399	HK2	TRUE	FALSE
chr2	74881710	G	A	ENST00000290573	ENSG00000159399	HK2	TRUE	FALSE
chr2	74881710	G	C	ENST00000290573	ENSG00000159399	HK2	TRUE	FALSE
chr2	74881710	G	T	ENST00000290573	ENSG00000159399	HK2	TRUE	FALSE
chr2	74881713	A	T	ENST00000290573	ENSG00000159399	HK2	TRUE	TRUE
chr2	74881726	T	A	ENST00000290573	ENSG00000159399	HK2	TRUE	TRUE
chr2	74881732	T	A	ENST00000290573	ENSG00000159399	HK2	TRUE	TRUE
chr2	74881740	G	T	ENST00000290573	ENSG00000159399	HK2	TRUE	TRUE
chr2	74881743	G	T	ENST00000290573	ENSG00000159399	HK2	TRUE	TRUE
chr2	74881785	A	T	ENST00000290573	ENSG00000159399	HK2	TRUE	TRUE
chr2	74881789	G	A	ENST00000290573	ENSG00000159399	HK2	TRUE	TRUE
chr2	74881790	G	A	ENST00000290573	ENSG00000159399	HK2	TRUE	TRUE
chr2	74881794	G	T	ENST00000290573	ENSG00000159399	HK2	TRUE	TRUE
chr2	74881800	G	T	ENST00000290573	ENSG00000159399	HK2	TRUE	TRUE
chr2	74881812	A	T	ENST00000290573	ENSG00000159399	HK2	TRUE	TRUE
chr2	74881820	C	A	ENST00000290573	ENSG00000159399	HK2	TRUE	TRUE
chr2	74881820	C	G	ENST00000290573	ENSG00000159399	HK2	TRUE	TRUE
chr2	74881830	C	T	ENST00000290573	ENSG00000159399	HK2	TRUE	TRUE
chr2	74881833	G	T	ENST00000290573	ENSG00000159399	HK2	TRUE	TRUE
chr2	74881857	G	T	ENST00000290573	ENSG00000159399	HK2	TRUE	TRUE
chr2	74881860	G	A	ENST00000290573	ENSG00000159399	HK2	TRUE	FALSE
chr2	74881860	G	C	ENST00000290573	ENSG00000159399	HK2	TRUE	FALSE
chr2	74881860	G	T	ENST00000290573	ENSG00000159399	HK2	TRUE	FALSE
chr2	74881861	T	A	ENST00000290573	ENSG00000159399	HK2	TRUE	FALSE
chr2	74881861	T	C	ENST00000290573	ENSG00000159399	HK2	TRUE	FALSE
chr2	74881861	T	G	ENST00000290573	ENSG00000159399	HK2	TRUE	FALSE
chr2	74882118	A	C	ENST00000290573	ENSG00000159399	HK2	TRUE	FALSE
chr2	74882118	A	G	ENST00000290573	ENSG00000159399	HK2	TRUE	FALSE
chr2	74882118	A	T	ENST00000290573	ENSG00000159399	HK2	TRUE	FALSE
chr2	74882119	G	A	ENST00000290573	ENSG00000159399	HK2	TRUE	FALSE
chr2	74882119	G	C	ENST00000290573	ENSG00000159399	HK2	TRUE	FALSE
chr2	74882119	G	T	ENST00000290573	ENSG00000159399	HK2	TRUE	FALSE
chr2	74882138	C	T	ENST00000290573	ENSG00000159399	HK2	TRUE	TRUE
chr2	74882143	C	A	ENST00000290573	ENSG00000159399	HK2	TRUE	TRUE
chr2	74882159	G	T	ENST00000290573	ENSG00000159399	HK2	TRUE	TRUE
chr2	74882164	C	A	ENST00000290573	ENSG00000159399	HK2	TRUE	TRUE
chr2	74882164	C	G	ENST00000290573	ENSG00000159399	HK2	TRUE	TRUE
chr2	74882174	A	T	ENST00000290573	ENSG00000159399	HK2	TRUE	TRUE
chr2	74882218	C	A	ENST00000290573	ENSG00000159399	HK2	TRUE	TRUE
chr2	74882219	C	T	ENST00000290573	ENSG00000159399	HK2	TRUE	TRUE
chr2	74882222	C	T	ENST00000290573	ENSG00000159399	HK2	TRUE	TRUE
chr2	74882237	G	T	ENST00000290573	ENSG00000159399	HK2	TRUE	TRUE
chr2	74882240	G	A	ENST00000290573	ENSG00000159399	HK2	TRUE	FALSE
chr2	74882240	G	C	ENST00000290573	ENSG00000159399	HK2	TRUE	FALSE
chr2	74882240	G	T	ENST00000290573	ENSG00000159399	HK2	TRUE	FALSE
chr2	74882241	T	A	ENST00000290573	ENSG00000159399	HK2	TRUE	FALSE
chr2	74882241	T	C	ENST00000290573	ENSG00000159399	HK2	TRUE	FALSE
chr2	74882241	T	G	ENST00000290573	ENSG00000159399	HK2	TRUE	FALSE
chr2	74885492	A	C	ENST00000290573	ENSG00000159399	HK2	TRUE	FALSE
chr2	74885492	A	G	ENST00000290573	ENSG00000159399	HK2	TRUE	FALSE
chr2	74885492	A	T	ENST00000290573	ENSG00000159399	HK2	TRUE	FALSE
chr2	74885493	G	A	ENST00000290573	ENSG00000159399	HK2	TRUE	FALSE
chr2	74885493	G	C	ENST00000290573	ENSG00000159399	HK2	TRUE	FALSE
chr2	74885493	G	T	ENST00000290573	ENSG00000159399	HK2	TRUE	FALSE
chr2	74885506	A	T	ENST00000290573	ENSG00000159399	HK2	TRUE	TRUE
chr2	74885510	G	A	ENST00000290573	ENSG00000159399	HK2	TRUE	TRUE
chr2	74885511	G	A	ENST00000290573	ENSG00000159399	HK2	TRUE	TRUE
chr2	74885515	A	T	ENST00000290573	ENSG00000159399	HK2	TRUE	TRUE
chr2	74885524	A	T	ENST00000290573	ENSG00000159399	HK2	TRUE	TRUE
chr2	74885538	C	A	ENST00000290573	ENSG00000159399	HK2	TRUE	TRUE
chr2	74885539	G	T	ENST00000290573	ENSG00000159399	HK2	TRUE	TRUE
chr2	74885545	G	T	ENST00000290573	ENSG00000159399	HK2	TRUE	TRUE
chr2	74885566	A	T	ENST00000290573	ENSG00000159399	HK2	TRUE	TRUE
chr2	74885569	G	T	ENST00000290573	ENSG00000159399	HK2	TRUE	TRUE
chr2	74885584	C	T	ENST00000290573	ENSG00000159399	HK2	TRUE	TRUE
chr2	74885587	G	T	ENST00000290573	ENSG00000159399	HK2	TRUE	TRUE
chr2	74885590	G	A	ENST00000290573	ENSG00000159399	HK2	TRUE	FALSE
chr2	74885590	G	C	ENST00000290573	ENSG00000159399	HK2	TRUE	FALSE
chr2	74885590	G	T	ENST00000290573	ENSG00000159399	HK2	TRUE	FALSE
chr2	74885591	T	A	ENST00000290573	ENSG00000159399	HK2	TRUE	FALSE
chr2	74885591	T	C	ENST00000290573	ENSG00000159399	HK2	TRUE	FALSE
chr2	74885591	T	G	ENST00000290573	ENSG00000159399	HK2	TRUE	FALSE
chr2	74886292	A	C	ENST00000290573	ENSG00000159399	HK2	TRUE	FALSE
chr2	74886292	A	G	ENST00000290573	ENSG00000159399	HK2	TRUE	FALSE
chr2	74886292	A	T	ENST00000290573	ENSG00000159399	HK2	TRUE	FALSE
chr2	74886293	G	A	ENST00000290573	ENSG00000159399	HK2	TRUE	FALSE
chr2	74886293	G	C	ENST00000290573	ENSG00000159399	HK2	TRUE	FALSE
chr2	74886293	G	T	ENST00000290573	ENSG00000159399	HK2	TRUE	FALSE
chr2	74886294	G	T	ENST00000290573	ENSG00000159399	HK2	TRUE	TRUE
chr2	74886336	G	T	ENST00000290573	ENSG00000159399	HK2	TRUE	TRUE
chr2	74886353	T	A	ENST00000290573	ENSG00000159399	HK2	TRUE	TRUE
chr2	74886360	G	T	ENST00000290573	ENSG00000159399	HK2	TRUE	TRUE
chr2	74886374	T	A	ENST00000290573	ENSG00000159399	HK2	TRUE	TRUE
chr2	74886375	G	T	ENST00000290573	ENSG00000159399	HK2	TRUE	TRUE
chr2	74886394	G	A	ENST00000290573	ENSG00000159399	HK2	TRUE	FALSE
chr2	74886394	G	C	ENST00000290573	ENSG00000159399	HK2	TRUE	FALSE
chr2	74886394	G	T	ENST00000290573	ENSG00000159399	HK2	TRUE	FALSE
chr2	74886395	T	A	ENST00000290573	ENSG00000159399	HK2	TRUE	FALSE
chr2	74886395	T	C	ENST00000290573	ENSG00000159399	HK2	TRUE	FALSE
chr2	74886395	T	G	ENST00000290573	ENSG00000159399	HK2	TRUE	FALSE
chr2	74886488	A	C	ENST00000290573	ENSG00000159399	HK2	TRUE	FALSE
chr2	74886488	A	G	ENST00000290573	ENSG00000159399	HK2	TRUE	FALSE
chr2	74886488	A	T	ENST00000290573	ENSG00000159399	HK2	TRUE	FALSE
chr2	74886489	G	A	ENST00000290573	ENSG00000159399	HK2	TRUE	FALSE
chr2	74886489	G	C	ENST00000290573	ENSG00000159399	HK2	TRUE	FALSE
chr2	74886489	G	T	ENST00000290573	ENSG00000159399	HK2	TRUE	FALSE
chr2	74886509	C	A	ENST00000290573	ENSG00000159399	HK2	TRUE	TRUE
chr2	74886512	C	A	ENST00000290573	ENSG00000159399	HK2	TRUE	TRUE
chr2	74886512	C	G	ENST00000290573	ENSG00000159399	HK2	TRUE	TRUE
chr2	74886516	G	T	ENST00000290573	ENSG00000159399	HK2	TRUE	TRUE
chr2	74886519	G	T	ENST00000290573	ENSG00000159399	HK2	TRUE	TRUE
chr2	74886534	G	T	ENST00000290573	ENSG00000159399	HK2	TRUE	TRUE
chr2	74886543	G	T	ENST00000290573	ENSG00000159399	HK2	TRUE	TRUE
chr2	74886546	G	T	ENST00000290573	ENSG00000159399	HK2	TRUE	TRUE
chr2	74886549	G	T	ENST00000290573	ENSG00000159399	HK2	TRUE	TRUE
chr2	74886552	G	T	ENST00000290573	ENSG00000159399	HK2	TRUE	TRUE
chr2	74886566	T	A	ENST00000290573	ENSG00000159399	HK2	TRUE	TRUE
chr2	74886576	G	T	ENST00000290573	ENSG00000159399	HK2	TRUE	TRUE
chr2	74886580	G	A	ENST00000290573	ENSG00000159399	HK2	TRUE	TRUE
chr2	74886581	G	A	ENST00000290573	ENSG00000159399	HK2	TRUE	TRUE
chr2	74886600	G	T	ENST00000290573	ENSG00000159399	HK2	TRUE	TRUE
chr2	74886605	C	A	ENST00000290573	ENSG00000159399	HK2	TRUE	TRUE
chr2	74886624	G	T	ENST00000290573	ENSG00000159399	HK2	TRUE	TRUE
chr2	74886645	G	T	ENST00000290573	ENSG00000159399	HK2	TRUE	TRUE
chr2	74886652	C	A	ENST00000290573	ENSG00000159399	HK2	TRUE	TRUE
chr2	74886652	C	G	ENST00000290573	ENSG00000159399	HK2	TRUE	TRUE
chr2	74886666	A	T	ENST00000290573	ENSG00000159399	HK2	TRUE	TRUE
chr2	74886669	C	T	ENST00000290573	ENSG00000159399	HK2	TRUE	TRUE
chr2	74886674	G	A	ENST00000290573	ENSG00000159399	HK2	TRUE	FALSE
chr2	74886674	G	C	ENST00000290573	ENSG00000159399	HK2	TRUE	FALSE
chr2	74886674	G	T	ENST00000290573	ENSG00000159399	HK2	TRUE	FALSE
chr2	74886675	T	A	ENST00000290573	ENSG00000159399	HK2	TRUE	FALSE
chr2	74886675	T	C	ENST00000290573	ENSG00000159399	HK2	TRUE	FALSE
chr2	74886675	T	G	ENST00000290573	ENSG00000159399	HK2	TRUE	FALSE
chr2	74887901	A	C	ENST00000290573	ENSG00000159399	HK2	TRUE	FALSE
chr2	74887901	A	G	ENST00000290573	ENSG00000159399	HK2	TRUE	FALSE
chr2	74887901	A	T	ENST00000290573	ENSG00000159399	HK2	TRUE	FALSE
chr2	74887902	G	A	ENST00000290573	ENSG00000159399	HK2	TRUE	FALSE
chr2	74887902	G	C	ENST00000290573	ENSG00000159399	HK2	TRUE	FALSE
chr2	74887902	G	T	ENST00000290573	ENSG00000159399	HK2	TRUE	FALSE
chr2	74887907	G	T	ENST00000290573	ENSG00000159399	HK2	TRUE	TRUE
chr2	74887910	A	T	ENST00000290573	ENSG00000159399	HK2	TRUE	TRUE
chr2	74887922	G	T	ENST00000290573	ENSG00000159399	HK2	TRUE	TRUE
chr2	74887930	C	A	ENST00000290573	ENSG00000159399	HK2	TRUE	TRUE
chr2	74887930	C	G	ENST00000290573	ENSG00000159399	HK2	TRUE	TRUE
chr2	74887937	G	T	ENST00000290573	ENSG00000159399	HK2	TRUE	TRUE
chr2	74887970	A	T	ENST00000290573	ENSG00000159399	HK2	TRUE	TRUE
chr2	74887976	G	T	ENST00000290573	ENSG00000159399	HK2	TRUE	TRUE
chr2	74887988	C	T	ENST00000290573	ENSG00000159399	HK2	TRUE	TRUE
chr2	74888001	C	A	ENST00000290573	ENSG00000159399	HK2	TRUE	TRUE
chr2	74888001	C	G	ENST00000290573	ENSG00000159399	HK2	TRUE	TRUE
chr2	74888003	G	T	ENST00000290573	ENSG00000159399	HK2	TRUE	TRUE
chr2	74888012	A	T	ENST00000290573	ENSG00000159399	HK2	TRUE	TRUE
chr2	74888030	G	T	ENST00000290573	ENSG00000159399	HK2	TRUE	TRUE
chr2	74888036	A	T	ENST00000290573	ENSG00000159399	HK2	TRUE	TRUE
chr2	74888043	T	A	ENST00000290573	ENSG00000159399	HK2	TRUE	TRUE
chr2	74888048	C	T	ENST00000290573	ENSG00000159399	HK2	TRUE	TRUE
chr2	74888054	G	T	ENST00000290573	ENSG00000159399	HK2	TRUE	TRUE
chr2	74888059	G	A	ENST00000290573	ENSG00000159399	HK2	TRUE	FALSE
chr2	74888059	G	C	ENST00000290573	ENSG00000159399	HK2	TRUE	FALSE
chr2	74888059	G	T	ENST00000290573	ENSG00000159399	HK2	TRUE	FALSE
chr2	74888060	T	A	ENST00000290573	ENSG00000159399	HK2	TRUE	FALSE
chr2	74888060	T	C	ENST00000290573	ENSG00000159399	HK2	TRUE	FALSE
chr2	74888060	T	G	ENST00000290573	ENSG00000159399	HK2	TRUE	FALSE
chr2	74889243	A	C	ENST00000290573	ENSG00000159399	HK2	TRUE	FALSE
chr2	74889243	A	G	ENST00000290573	ENSG00000159399	HK2	TRUE	FALSE
chr2	74889243	A	T	ENST00000290573	ENSG00000159399	HK2	TRUE	FALSE
chr2	74889244	G	A	ENST00000290573	ENSG00000159399	HK2	TRUE	FALSE
chr2	74889244	G	C	ENST00000290573	ENSG00000159399	HK2	TRUE	FALSE
chr2	74889244	G	T	ENST00000290573	ENSG00000159399	HK2	TRUE	FALSE
chr2	74889251	C	A	ENST00000290573	ENSG00000159399	HK2	TRUE	TRUE
chr2	74889264	C	T	ENST00000290573	ENSG00000159399	HK2	TRUE	TRUE
chr2	74889270	C	T	ENST00000290573	ENSG00000159399	HK2	TRUE	TRUE
chr2	74889282	C	T	ENST00000290573	ENSG00000159399	HK2	TRUE	TRUE
chr2	74889289	T	A	ENST00000290573	ENSG00000159399	HK2	TRUE	TRUE
chr2	74889289	T	G	ENST00000290573	ENSG00000159399	HK2	TRUE	TRUE
chr2	74889297	G	T	ENST00000290573	ENSG00000159399	HK2	TRUE	TRUE
chr2	74889308	T	A	ENST00000290573	ENSG00000159399	HK2	TRUE	TRUE
chr2	74889327	A	T	ENST00000290573	ENSG00000159399	HK2	TRUE	TRUE
chr2	74889330	G	T	ENST00000290573	ENSG00000159399	HK2	TRUE	TRUE
chr2	74889338	C	A	ENST00000290573	ENSG00000159399	HK2	TRUE	TRUE
chr2	74889363	C	T	ENST00000290573	ENSG00000159399	HK2	TRUE	TRUE
chr2	74889371	T	A	ENST00000290573	ENSG00000159399	HK2	TRUE	TRUE
chr2	74889405	C	T	ENST00000290573	ENSG00000159399	HK2	TRUE	TRUE
chr2	74889408	G	T	ENST00000290573	ENSG00000159399	HK2	TRUE	TRUE
chr2	74889432	A	T	ENST00000290573	ENSG00000159399	HK2	FALSE	FALSE
chr2	74889464	C	A	ENST00000290573	ENSG00000159399	HK2	FALSE	FALSE
chr2	74889464	C	G	ENST00000290573	ENSG00000159399	HK2	FALSE	FALSE
chr2	74889465	A	T	ENST00000290573	ENSG00000159399	HK2	FALSE	FALSE
chr2	74889479	G	A	ENST00000290573	ENSG00000159399	HK2	TRUE	FALSE
chr2	74889479	G	C	ENST00000290573	ENSG00000159399	HK2	TRUE	FALSE
chr2	74889479	G	T	ENST00000290573	ENSG00000159399	HK2	TRUE	FALSE
chr2	74889480	T	A	ENST00000290573	ENSG00000159399	HK2	TRUE	FALSE
chr2	74889480	T	C	ENST00000290573	ENSG00000159399	HK2	TRUE	FALSE
chr2	74889480	T	G	ENST00000290573	ENSG00000159399	HK2	TRUE	FALSE
chr2	74890795	A	C	ENST00000290573	ENSG00000159399	HK2	TRUE	FALSE
chr2	74890795	A	G	ENST00000290573	ENSG00000159399	HK2	TRUE	FALSE
chr2	74890795	A	T	ENST00000290573	ENSG00000159399	HK2	TRUE	FALSE
chr2	74890796	G	A	ENST00000290573	ENSG00000159399	HK2	TRUE	FALSE
chr2	74890796	G	C	ENST00000290573	ENSG00000159399	HK2	TRUE	FALSE
chr2	74890796	G	T	ENST00000290573	ENSG00000159399	HK2	TRUE	FALSE
chr2	74890804	A	T	ENST00000290573	ENSG00000159399	HK2	FALSE	FALSE
chr2	74890816	G	T	ENST00000290573	ENSG00000159399	HK2	FALSE	FALSE
chr2	74890825	A	T	ENST00000290573	ENSG00000159399	HK2	FALSE	FALSE
chr2	74890840	A	T	ENST00000290573	ENSG00000159399	HK2	FALSE	FALSE
chr2	74890845	T	A	ENST00000290573	ENSG00000159399	HK2	FALSE	FALSE
chr2	74890861	C	T	ENST00000290573	ENSG00000159399	HK2	FALSE	FALSE
chr2	74890865	C	A	ENST00000290573	ENSG00000159399	HK2	FALSE	FALSE
chr2	74890865	C	G	ENST00000290573	ENSG00000159399	HK2	FALSE	FALSE
chr2	74890867	G	T	ENST00000290573	ENSG00000159399	HK2	FALSE	FALSE
chr2	74890882	A	T	ENST00000290573	ENSG00000159399	HK2	FALSE	FALSE
chr2	74890914	C	A	ENST00000290573	ENSG00000159399	HK2	FALSE	FALSE
chr2	74890924	G	T	ENST00000290573	ENSG00000159399	HK2	FALSE	FALSE
chr2	74890930	G	T	ENST00000290573	ENSG00000159399	HK2	FALSE	FALSE
chr2	74890933	C	T	ENST00000290573	ENSG00000159399	HK2	FALSE	FALSE
chr2	74890936	C	T	ENST00000290573	ENSG00000159399	HK2	FALSE	FALSE
chr2	74958701	G	T	ENST00000483063	ENSG00000115350	POLE4	FALSE	FALSE
chr2	74958716	C	T	ENST00000483063	ENSG00000115350	POLE4	FALSE	FALSE
chr2	74958719	G	T	ENST00000483063	ENSG00000115350	POLE4	FALSE	FALSE
chr2	74958722	G	T	ENST00000483063	ENSG00000115350	POLE4	FALSE	FALSE
chr2	74958725	G	T	ENST00000483063	ENSG00000115350	POLE4	FALSE	FALSE
chr2	74958728	G	T	ENST00000483063	ENSG00000115350	POLE4	FALSE	FALSE
chr2	74958740	G	T	ENST00000483063	ENSG00000115350	POLE4	TRUE	FALSE
chr2	74958753	C	A	ENST00000483063	ENSG00000115350	POLE4	TRUE	TRUE
chr2	74958755	C	T	ENST00000483063	ENSG00000115350	POLE4	TRUE	TRUE
chr2	74958761	C	T	ENST00000483063	ENSG00000115350	POLE4	TRUE	TRUE
chr2	74958795	C	A	ENST00000483063	ENSG00000115350	POLE4	TRUE	TRUE
chr2	74958801	T	A	ENST00000483063	ENSG00000115350	POLE4	TRUE	TRUE
chr2	74958812	C	T	ENST00000483063	ENSG00000115350	POLE4	TRUE	TRUE
chr2	74958818	A	T	ENST00000483063	ENSG00000115350	POLE4	TRUE	TRUE
chr2	74958825	T	A	ENST00000483063	ENSG00000115350	POLE4	TRUE	TRUE
chr2	74958830	A	T	ENST00000483063	ENSG00000115350	POLE4	TRUE	TRUE
chr2	74958857	G	T	ENST00000483063	ENSG00000115350	POLE4	TRUE	TRUE
chr2	74958860	C	T	ENST00000483063	ENSG00000115350	POLE4	TRUE	TRUE
chr2	74958863	G	T	ENST00000483063	ENSG00000115350	POLE4	TRUE	TRUE
chr2	74958884	C	T	ENST00000483063	ENSG00000115350	POLE4	TRUE	TRUE
chr2	74958893	G	A	ENST00000483063	ENSG00000115350	POLE4	TRUE	FALSE
chr2	74958893	G	C	ENST00000483063	ENSG00000115350	POLE4	TRUE	FALSE
chr2	74958893	G	T	ENST00000483063	ENSG00000115350	POLE4	TRUE	FALSE
chr2	74958894	T	A	ENST00000483063	ENSG00000115350	POLE4	TRUE	FALSE
chr2	74958894	T	C	ENST00000483063	ENSG00000115350	POLE4	TRUE	FALSE
chr2	74958894	T	G	ENST00000483063	ENSG00000115350	POLE4	TRUE	FALSE
chr2	74959339	A	C	ENST00000483063	ENSG00000115350	POLE4	TRUE	FALSE
chr2	74959339	A	G	ENST00000483063	ENSG00000115350	POLE4	TRUE	FALSE
chr2	74959339	A	T	ENST00000483063	ENSG00000115350	POLE4	TRUE	FALSE
chr2	74959340	G	A	ENST00000483063	ENSG00000115350	POLE4	TRUE	FALSE
chr2	74959340	G	C	ENST00000483063	ENSG00000115350	POLE4	TRUE	FALSE
chr2	74959340	G	T	ENST00000483063	ENSG00000115350	POLE4	TRUE	FALSE
chr2	74959341	G	T	ENST00000483063	ENSG00000115350	POLE4	TRUE	TRUE
chr2	74959353	G	T	ENST00000483063	ENSG00000115350	POLE4	TRUE	TRUE
chr2	74959365	A	T	ENST00000483063	ENSG00000115350	POLE4	TRUE	TRUE
chr2	74959376	C	A	ENST00000483063	ENSG00000115350	POLE4	TRUE	TRUE
chr2	74959376	C	G	ENST00000483063	ENSG00000115350	POLE4	TRUE	TRUE
chr2	74959379	T	A	ENST00000483063	ENSG00000115350	POLE4	TRUE	TRUE
chr2	74959382	C	A	ENST00000483063	ENSG00000115350	POLE4	TRUE	TRUE
chr2	74959386	C	T	ENST00000483063	ENSG00000115350	POLE4	TRUE	TRUE
chr2	74959389	C	T	ENST00000483063	ENSG00000115350	POLE4	TRUE	TRUE
chr2	74959392	G	T	ENST00000483063	ENSG00000115350	POLE4	TRUE	TRUE
chr2	74959395	A	T	ENST00000483063	ENSG00000115350	POLE4	TRUE	TRUE
chr2	74959401	A	T	ENST00000483063	ENSG00000115350	POLE4	TRUE	TRUE
chr2	74959410	C	T	ENST00000483063	ENSG00000115350	POLE4	TRUE	TRUE
chr2	74959416	A	T	ENST00000483063	ENSG00000115350	POLE4	FALSE	FALSE
chr2	74959423	T	A	ENST00000483063	ENSG00000115350	POLE4	FALSE	FALSE
chr2	74959426	G	A	ENST00000483063	ENSG00000115350	POLE4	TRUE	FALSE
chr2	74959426	G	C	ENST00000483063	ENSG00000115350	POLE4	TRUE	FALSE
chr2	74959426	G	T	ENST00000483063	ENSG00000115350	POLE4	TRUE	FALSE
chr2	74959427	T	A	ENST00000483063	ENSG00000115350	POLE4	TRUE	FALSE
chr2	74959427	T	C	ENST00000483063	ENSG00000115350	POLE4	TRUE	FALSE
chr2	74959427	T	G	ENST00000483063	ENSG00000115350	POLE4	TRUE	FALSE
chr2	74960103	A	C	ENST00000483063	ENSG00000115350	POLE4	TRUE	FALSE
chr2	74960103	A	G	ENST00000483063	ENSG00000115350	POLE4	TRUE	FALSE
chr2	74960103	A	T	ENST00000483063	ENSG00000115350	POLE4	TRUE	FALSE
chr2	74960104	G	A	ENST00000483063	ENSG00000115350	POLE4	TRUE	FALSE
chr2	74960104	G	C	ENST00000483063	ENSG00000115350	POLE4	TRUE	FALSE
chr2	74960104	G	T	ENST00000483063	ENSG00000115350	POLE4	TRUE	FALSE
chr2	74960116	G	T	ENST00000483063	ENSG00000115350	POLE4	FALSE	FALSE
chr2	74960128	G	T	ENST00000483063	ENSG00000115350	POLE4	FALSE	FALSE
chr2	74960143	G	T	ENST00000483063	ENSG00000115350	POLE4	FALSE	FALSE
chr2	74960147	G	A	ENST00000483063	ENSG00000115350	POLE4	TRUE	FALSE
chr2	74960147	G	C	ENST00000483063	ENSG00000115350	POLE4	TRUE	FALSE
chr2	74960147	G	T	ENST00000483063	ENSG00000115350	POLE4	TRUE	FALSE
chr2	74960148	T	A	ENST00000483063	ENSG00000115350	POLE4	TRUE	FALSE
chr2	74960148	T	C	ENST00000483063	ENSG00000115350	POLE4	TRUE	FALSE
chr2	74960148	T	G	ENST00000483063	ENSG00000115350	POLE4	TRUE	FALSE
chr2	74969407	A	C	ENST00000483063	ENSG00000115350	POLE4	FALSE	FALSE
chr2	74969407	A	G	ENST00000483063	ENSG00000115350	POLE4	FALSE	FALSE
chr2	74969407	A	T	ENST00000483063	ENSG00000115350	POLE4	FALSE	FALSE
chr2	74969408	G	A	ENST00000483063	ENSG00000115350	POLE4	FALSE	FALSE
chr2	74969408	G	C	ENST00000483063	ENSG00000115350	POLE4	FALSE	FALSE
chr2	74969408	G	T	ENST00000483063	ENSG00000115350	POLE4	FALSE	FALSE
chr2	74969415	T	A	ENST00000483063	ENSG00000115350	POLE4	FALSE	FALSE
chr2	74969415	T	G	ENST00000483063	ENSG00000115350	POLE4	FALSE	FALSE
chr2	75049467	C	A	ENST00000305249	ENSG00000115353	TACR1	FALSE	FALSE
chr2	75049479	T	A	ENST00000305249	ENSG00000115353	TACR1	FALSE	FALSE
chr2	75049491	G	A	ENST00000305249	ENSG00000115353	TACR1	FALSE	FALSE
chr2	75049493	G	C	ENST00000305249	ENSG00000115353	TACR1	FALSE	FALSE
chr2	75049493	G	T	ENST00000305249	ENSG00000115353	TACR1	FALSE	FALSE
chr2	75049498	G	T	ENST00000305249	ENSG00000115353	TACR1	FALSE	FALSE
chr2	75049523	G	T	ENST00000305249	ENSG00000115353	TACR1	FALSE	FALSE
chr2	75049536	T	A	ENST00000305249	ENSG00000115353	TACR1	FALSE	FALSE
chr2	75049548	C	A	ENST00000305249	ENSG00000115353	TACR1	FALSE	FALSE
chr2	75049554	C	A	ENST00000305249	ENSG00000115353	TACR1	FALSE	FALSE
chr2	75049557	C	A	ENST00000305249	ENSG00000115353	TACR1	FALSE	FALSE
chr2	75049560	C	A	ENST00000305249	ENSG00000115353	TACR1	FALSE	FALSE
chr2	75049593	C	A	ENST00000305249	ENSG00000115353	TACR1	FALSE	FALSE
chr2	75049608	T	A	ENST00000305249	ENSG00000115353	TACR1	FALSE	FALSE
chr2	75049609	G	C	ENST00000305249	ENSG00000115353	TACR1	FALSE	FALSE
chr2	75049609	G	T	ENST00000305249	ENSG00000115353	TACR1	FALSE	FALSE
chr2	75049623	G	A	ENST00000305249	ENSG00000115353	TACR1	FALSE	FALSE
chr2	75049629	G	A	ENST00000305249	ENSG00000115353	TACR1	FALSE	FALSE
chr2	75049633	A	C	ENST00000305249	ENSG00000115353	TACR1	FALSE	FALSE
chr2	75049633	A	T	ENST00000305249	ENSG00000115353	TACR1	FALSE	FALSE
chr2	75049647	T	A	ENST00000305249	ENSG00000115353	TACR1	FALSE	FALSE
chr2	75049653	C	A	ENST00000305249	ENSG00000115353	TACR1	FALSE	FALSE
chr2	75049662	C	A	ENST00000305249	ENSG00000115353	TACR1	FALSE	FALSE
chr2	75049663	A	C	ENST00000305249	ENSG00000115353	TACR1	FALSE	FALSE
chr2	75049663	A	T	ENST00000305249	ENSG00000115353	TACR1	FALSE	FALSE
chr2	75049687	G	T	ENST00000305249	ENSG00000115353	TACR1	FALSE	FALSE
chr2	75049690	G	T	ENST00000305249	ENSG00000115353	TACR1	FALSE	FALSE
chr2	75049707	T	A	ENST00000305249	ENSG00000115353	TACR1	FALSE	FALSE
chr2	75049724	C	A	ENST00000305249	ENSG00000115353	TACR1	TRUE	FALSE
chr2	75049724	C	G	ENST00000305249	ENSG00000115353	TACR1	TRUE	FALSE
chr2	75049724	C	T	ENST00000305249	ENSG00000115353	TACR1	TRUE	FALSE
chr2	75049725	T	A	ENST00000305249	ENSG00000115353	TACR1	TRUE	FALSE
chr2	75049725	T	C	ENST00000305249	ENSG00000115353	TACR1	TRUE	FALSE
chr2	75049725	T	G	ENST00000305249	ENSG00000115353	TACR1	TRUE	FALSE
chr2	75051249	A	C	ENST00000305249	ENSG00000115353	TACR1	TRUE	FALSE
chr2	75051249	A	G	ENST00000305249	ENSG00000115353	TACR1	TRUE	FALSE
chr2	75051249	A	T	ENST00000305249	ENSG00000115353	TACR1	TRUE	FALSE
chr2	75051250	C	A	ENST00000305249	ENSG00000115353	TACR1	TRUE	FALSE
chr2	75051250	C	G	ENST00000305249	ENSG00000115353	TACR1	TRUE	FALSE
chr2	75051250	C	T	ENST00000305249	ENSG00000115353	TACR1	TRUE	FALSE
chr2	75051262	G	T	ENST00000305249	ENSG00000115353	TACR1	FALSE	FALSE
chr2	75051265	G	T	ENST00000305249	ENSG00000115353	TACR1	FALSE	FALSE
chr2	75051268	G	C	ENST00000305249	ENSG00000115353	TACR1	FALSE	FALSE
chr2	75051268	G	T	ENST00000305249	ENSG00000115353	TACR1	FALSE	FALSE
chr2	75051283	G	C	ENST00000305249	ENSG00000115353	TACR1	FALSE	FALSE
chr2	75051283	G	T	ENST00000305249	ENSG00000115353	TACR1	FALSE	FALSE
chr2	75051307	C	T	ENST00000305249	ENSG00000115353	TACR1	TRUE	TRUE
chr2	75051308	C	T	ENST00000305249	ENSG00000115353	TACR1	TRUE	TRUE
chr2	75051322	G	C	ENST00000305249	ENSG00000115353	TACR1	TRUE	TRUE
chr2	75051322	G	T	ENST00000305249	ENSG00000115353	TACR1	TRUE	TRUE
chr2	75051330	G	A	ENST00000305249	ENSG00000115353	TACR1	TRUE	TRUE
chr2	75051333	G	A	ENST00000305249	ENSG00000115353	TACR1	TRUE	TRUE
chr2	75051342	T	A	ENST00000305249	ENSG00000115353	TACR1	TRUE	TRUE
chr2	75051345	T	A	ENST00000305249	ENSG00000115353	TACR1	TRUE	TRUE
chr2	75051349	G	C	ENST00000305249	ENSG00000115353	TACR1	TRUE	TRUE
chr2	75051349	G	T	ENST00000305249	ENSG00000115353	TACR1	TRUE	TRUE
chr2	75051367	G	C	ENST00000305249	ENSG00000115353	TACR1	TRUE	TRUE
chr2	75051367	G	T	ENST00000305249	ENSG00000115353	TACR1	TRUE	TRUE
chr2	75051400	C	T	ENST00000305249	ENSG00000115353	TACR1	TRUE	TRUE
chr2	75051401	C	T	ENST00000305249	ENSG00000115353	TACR1	TRUE	TRUE
chr2	75051403	G	T	ENST00000305249	ENSG00000115353	TACR1	TRUE	TRUE
chr2	75051418	G	T	ENST00000305249	ENSG00000115353	TACR1	TRUE	TRUE
chr2	75051441	T	A	ENST00000305249	ENSG00000115353	TACR1	TRUE	TRUE
chr2	75051448	C	A	ENST00000305249	ENSG00000115353	TACR1	TRUE	FALSE
chr2	75051448	C	G	ENST00000305249	ENSG00000115353	TACR1	TRUE	FALSE
chr2	75051448	C	T	ENST00000305249	ENSG00000115353	TACR1	TRUE	FALSE
chr2	75051449	T	A	ENST00000305249	ENSG00000115353	TACR1	TRUE	FALSE
chr2	75051449	T	C	ENST00000305249	ENSG00000115353	TACR1	TRUE	FALSE
chr2	75051449	T	G	ENST00000305249	ENSG00000115353	TACR1	TRUE	FALSE
chr2	75053603	A	C	ENST00000305249	ENSG00000115353	TACR1	TRUE	FALSE
chr2	75053603	A	G	ENST00000305249	ENSG00000115353	TACR1	TRUE	FALSE
chr2	75053603	A	T	ENST00000305249	ENSG00000115353	TACR1	TRUE	FALSE
chr2	75053604	C	A	ENST00000305249	ENSG00000115353	TACR1	TRUE	FALSE
chr2	75053604	C	G	ENST00000305249	ENSG00000115353	TACR1	TRUE	FALSE
chr2	75053604	C	T	ENST00000305249	ENSG00000115353	TACR1	TRUE	FALSE
chr2	75053607	T	A	ENST00000305249	ENSG00000115353	TACR1	TRUE	TRUE
chr2	75053613	T	A	ENST00000305249	ENSG00000115353	TACR1	TRUE	TRUE
chr2	75053625	G	A	ENST00000305249	ENSG00000115353	TACR1	TRUE	TRUE
chr2	75053628	C	A	ENST00000305249	ENSG00000115353	TACR1	TRUE	TRUE
chr2	75053632	G	C	ENST00000305249	ENSG00000115353	TACR1	TRUE	TRUE
chr2	75053632	G	T	ENST00000305249	ENSG00000115353	TACR1	TRUE	TRUE
chr2	75053661	C	A	ENST00000305249	ENSG00000115353	TACR1	TRUE	TRUE
chr2	75053668	C	T	ENST00000305249	ENSG00000115353	TACR1	TRUE	TRUE
chr2	75053669	C	T	ENST00000305249	ENSG00000115353	TACR1	TRUE	TRUE
chr2	75053682	C	A	ENST00000305249	ENSG00000115353	TACR1	TRUE	TRUE
chr2	75053692	G	C	ENST00000305249	ENSG00000115353	TACR1	TRUE	TRUE
chr2	75053692	G	T	ENST00000305249	ENSG00000115353	TACR1	TRUE	TRUE
chr2	75053698	A	C	ENST00000305249	ENSG00000115353	TACR1	TRUE	TRUE
chr2	75053698	A	T	ENST00000305249	ENSG00000115353	TACR1	TRUE	TRUE
chr2	75053725	G	C	ENST00000305249	ENSG00000115353	TACR1	TRUE	TRUE
chr2	75053725	G	T	ENST00000305249	ENSG00000115353	TACR1	TRUE	TRUE
chr2	75053743	A	T	ENST00000305249	ENSG00000115353	TACR1	TRUE	TRUE
chr2	75053752	G	C	ENST00000305249	ENSG00000115353	TACR1	TRUE	TRUE
chr2	75053752	G	T	ENST00000305249	ENSG00000115353	TACR1	TRUE	TRUE
chr2	75053756	C	A	ENST00000305249	ENSG00000115353	TACR1	TRUE	FALSE
chr2	75053756	C	G	ENST00000305249	ENSG00000115353	TACR1	TRUE	FALSE
chr2	75053756	C	T	ENST00000305249	ENSG00000115353	TACR1	TRUE	FALSE
chr2	75053757	T	A	ENST00000305249	ENSG00000115353	TACR1	TRUE	FALSE
chr2	75053757	T	C	ENST00000305249	ENSG00000115353	TACR1	TRUE	FALSE
chr2	75053757	T	G	ENST00000305249	ENSG00000115353	TACR1	TRUE	FALSE
chr2	75120572	A	C	ENST00000305249	ENSG00000115353	TACR1	TRUE	FALSE
chr2	75120572	A	G	ENST00000305249	ENSG00000115353	TACR1	TRUE	FALSE
chr2	75120572	A	T	ENST00000305249	ENSG00000115353	TACR1	TRUE	FALSE
chr2	75120573	C	A	ENST00000305249	ENSG00000115353	TACR1	TRUE	FALSE
chr2	75120573	C	G	ENST00000305249	ENSG00000115353	TACR1	TRUE	FALSE
chr2	75120573	C	T	ENST00000305249	ENSG00000115353	TACR1	TRUE	FALSE
chr2	75120578	T	A	ENST00000305249	ENSG00000115353	TACR1	TRUE	TRUE
chr2	75120581	C	A	ENST00000305249	ENSG00000115353	TACR1	TRUE	TRUE
chr2	75120582	A	C	ENST00000305249	ENSG00000115353	TACR1	TRUE	TRUE
chr2	75120582	A	T	ENST00000305249	ENSG00000115353	TACR1	TRUE	TRUE
chr2	75120590	T	A	ENST00000305249	ENSG00000115353	TACR1	TRUE	TRUE
chr2	75120602	C	A	ENST00000305249	ENSG00000115353	TACR1	TRUE	TRUE
chr2	75120606	C	T	ENST00000305249	ENSG00000115353	TACR1	TRUE	TRUE
chr2	75120607	C	T	ENST00000305249	ENSG00000115353	TACR1	TRUE	TRUE
chr2	75120611	C	A	ENST00000305249	ENSG00000115353	TACR1	TRUE	TRUE
chr2	75120618	G	T	ENST00000305249	ENSG00000115353	TACR1	TRUE	TRUE
chr2	75120629	T	A	ENST00000305249	ENSG00000115353	TACR1	TRUE	TRUE
chr2	75120644	C	A	ENST00000305249	ENSG00000115353	TACR1	TRUE	TRUE
chr2	75120652	G	C	ENST00000305249	ENSG00000115353	TACR1	TRUE	TRUE
chr2	75120652	G	T	ENST00000305249	ENSG00000115353	TACR1	TRUE	TRUE
chr2	75120654	G	C	ENST00000305249	ENSG00000115353	TACR1	TRUE	TRUE
chr2	75120654	G	T	ENST00000305249	ENSG00000115353	TACR1	TRUE	TRUE
chr2	75120657	G	C	ENST00000305249	ENSG00000115353	TACR1	TRUE	TRUE
chr2	75120657	G	T	ENST00000305249	ENSG00000115353	TACR1	TRUE	TRUE
chr2	75120665	G	A	ENST00000305249	ENSG00000115353	TACR1	TRUE	TRUE
chr2	75120693	C	T	ENST00000305249	ENSG00000115353	TACR1	TRUE	TRUE
chr2	75120694	C	T	ENST00000305249	ENSG00000115353	TACR1	TRUE	TRUE
chr2	75120702	A	T	ENST00000305249	ENSG00000115353	TACR1	TRUE	TRUE
chr2	75120716	T	A	ENST00000305249	ENSG00000115353	TACR1	TRUE	TRUE
chr2	75120730	G	C	ENST00000305249	ENSG00000115353	TACR1	TRUE	TRUE
chr2	75120730	G	T	ENST00000305249	ENSG00000115353	TACR1	TRUE	TRUE
chr2	75120743	G	A	ENST00000305249	ENSG00000115353	TACR1	TRUE	TRUE
chr2	75120765	G	C	ENST00000305249	ENSG00000115353	TACR1	TRUE	TRUE
chr2	75120765	G	T	ENST00000305249	ENSG00000115353	TACR1	TRUE	TRUE
chr2	75120769	C	A	ENST00000305249	ENSG00000115353	TACR1	TRUE	FALSE
chr2	75120769	C	G	ENST00000305249	ENSG00000115353	TACR1	TRUE	FALSE
chr2	75120769	C	T	ENST00000305249	ENSG00000115353	TACR1	TRUE	FALSE
chr2	75120770	T	A	ENST00000305249	ENSG00000115353	TACR1	TRUE	FALSE
chr2	75120770	T	C	ENST00000305249	ENSG00000115353	TACR1	TRUE	FALSE
chr2	75120770	T	G	ENST00000305249	ENSG00000115353	TACR1	TRUE	FALSE
chr2	75198544	A	C	ENST00000305249	ENSG00000115353	TACR1	TRUE	FALSE
chr2	75198544	A	G	ENST00000305249	ENSG00000115353	TACR1	TRUE	FALSE
chr2	75198544	A	T	ENST00000305249	ENSG00000115353	TACR1	TRUE	FALSE
chr2	75198545	C	A	ENST00000305249	ENSG00000115353	TACR1	TRUE	FALSE
chr2	75198545	C	G	ENST00000305249	ENSG00000115353	TACR1	TRUE	FALSE
chr2	75198545	C	T	ENST00000305249	ENSG00000115353	TACR1	TRUE	FALSE
chr2	75198572	G	C	ENST00000305249	ENSG00000115353	TACR1	TRUE	TRUE
chr2	75198572	G	T	ENST00000305249	ENSG00000115353	TACR1	TRUE	TRUE
chr2	75198619	T	A	ENST00000305249	ENSG00000115353	TACR1	TRUE	TRUE
chr2	75198620	G	T	ENST00000305249	ENSG00000115353	TACR1	TRUE	TRUE
chr2	75198623	G	C	ENST00000305249	ENSG00000115353	TACR1	TRUE	TRUE
chr2	75198623	G	T	ENST00000305249	ENSG00000115353	TACR1	TRUE	TRUE
chr2	75198635	G	C	ENST00000305249	ENSG00000115353	TACR1	TRUE	TRUE
chr2	75198635	G	T	ENST00000305249	ENSG00000115353	TACR1	TRUE	TRUE
chr2	75198638	G	C	ENST00000305249	ENSG00000115353	TACR1	TRUE	TRUE
chr2	75198638	G	T	ENST00000305249	ENSG00000115353	TACR1	TRUE	TRUE
chr2	75198641	C	T	ENST00000305249	ENSG00000115353	TACR1	TRUE	TRUE
chr2	75198642	C	T	ENST00000305249	ENSG00000115353	TACR1	TRUE	TRUE
chr2	75198646	C	A	ENST00000305249	ENSG00000115353	TACR1	TRUE	TRUE
chr2	75198659	A	C	ENST00000305249	ENSG00000115353	TACR1	TRUE	TRUE
chr2	75198659	A	T	ENST00000305249	ENSG00000115353	TACR1	TRUE	TRUE
chr2	75198703	C	A	ENST00000305249	ENSG00000115353	TACR1	TRUE	TRUE
chr2	75198728	A	C	ENST00000305249	ENSG00000115353	TACR1	TRUE	TRUE
chr2	75198728	A	T	ENST00000305249	ENSG00000115353	TACR1	TRUE	TRUE
chr2	75198751	T	A	ENST00000305249	ENSG00000115353	TACR1	TRUE	TRUE
chr2	75198754	T	A	ENST00000305249	ENSG00000115353	TACR1	TRUE	TRUE
chr2	75198762	A	C	ENST00000305249	ENSG00000115353	TACR1	TRUE	TRUE
chr2	75198762	A	T	ENST00000305249	ENSG00000115353	TACR1	TRUE	TRUE
chr2	75198770	C	T	ENST00000305249	ENSG00000115353	TACR1	TRUE	TRUE
chr2	75198771	C	T	ENST00000305249	ENSG00000115353	TACR1	TRUE	TRUE
chr2	75198818	G	C	ENST00000305249	ENSG00000115353	TACR1	TRUE	TRUE
chr2	75198818	G	T	ENST00000305249	ENSG00000115353	TACR1	TRUE	TRUE
chr2	75198830	C	T	ENST00000305249	ENSG00000115353	TACR1	TRUE	TRUE
chr2	75198831	C	T	ENST00000305249	ENSG00000115353	TACR1	TRUE	TRUE
chr2	75198844	G	A	ENST00000305249	ENSG00000115353	TACR1	TRUE	TRUE
chr2	75198845	C	T	ENST00000305249	ENSG00000115353	TACR1	TRUE	TRUE
chr2	75198846	C	T	ENST00000305249	ENSG00000115353	TACR1	TRUE	TRUE
chr2	75198856	G	A	ENST00000305249	ENSG00000115353	TACR1	TRUE	TRUE
chr2	75198865	G	A	ENST00000305249	ENSG00000115353	TACR1	TRUE	FALSE
chr2	75198874	C	A	ENST00000305249	ENSG00000115353	TACR1	TRUE	FALSE
chr2	75198876	G	T	ENST00000305249	ENSG00000115353	TACR1	TRUE	FALSE
chr2	75198909	G	C	ENST00000305249	ENSG00000115353	TACR1	FALSE	FALSE
chr2	75198909	G	T	ENST00000305249	ENSG00000115353	TACR1	FALSE	FALSE
chr2	75493239	A	C	ENST00000393913	ENSG00000115363	EVA1A	FALSE	FALSE
chr2	75493239	A	T	ENST00000393913	ENSG00000115363	EVA1A	FALSE	FALSE
chr2	75493242	G	C	ENST00000393913	ENSG00000115363	EVA1A	FALSE	FALSE
chr2	75493242	G	T	ENST00000393913	ENSG00000115363	EVA1A	FALSE	FALSE
chr2	75493274	C	A	ENST00000393913	ENSG00000115363	EVA1A	FALSE	FALSE
chr2	75493280	G	A	ENST00000393913	ENSG00000115363	EVA1A	FALSE	FALSE
chr2	75493290	C	T	ENST00000393913	ENSG00000115363	EVA1A	FALSE	FALSE
chr2	75493291	C	T	ENST00000393913	ENSG00000115363	EVA1A	FALSE	FALSE
chr2	75493298	C	A	ENST00000393913	ENSG00000115363	EVA1A	FALSE	FALSE
chr2	75493313	C	A	ENST00000393913	ENSG00000115363	EVA1A	FALSE	FALSE
chr2	75493319	C	A	ENST00000393913	ENSG00000115363	EVA1A	FALSE	FALSE
chr2	75493322	C	A	ENST00000393913	ENSG00000115363	EVA1A	FALSE	FALSE
chr2	75493331	G	A	ENST00000393913	ENSG00000115363	EVA1A	FALSE	FALSE
chr2	75493340	C	A	ENST00000393913	ENSG00000115363	EVA1A	FALSE	FALSE
chr2	75493346	C	A	ENST00000393913	ENSG00000115363	EVA1A	FALSE	FALSE
chr2	75493349	C	A	ENST00000393913	ENSG00000115363	EVA1A	FALSE	FALSE
chr2	75493370	T	A	ENST00000393913	ENSG00000115363	EVA1A	FALSE	FALSE
chr2	75493375	A	T	ENST00000393913	ENSG00000115363	EVA1A	FALSE	FALSE
chr2	75493385	C	A	ENST00000393913	ENSG00000115363	EVA1A	FALSE	FALSE
chr2	75493400	T	A	ENST00000393913	ENSG00000115363	EVA1A	FALSE	FALSE
chr2	75493430	C	A	ENST00000393913	ENSG00000115363	EVA1A	FALSE	FALSE
chr2	75493442	C	A	ENST00000393913	ENSG00000115363	EVA1A	FALSE	FALSE
chr2	75493469	C	A	ENST00000393913	ENSG00000115363	EVA1A	FALSE	FALSE
chr2	75493472	T	A	ENST00000393913	ENSG00000115363	EVA1A	FALSE	FALSE
chr2	75493478	G	A	ENST00000393913	ENSG00000115363	EVA1A	FALSE	FALSE
chr2	75493487	T	A	ENST00000393913	ENSG00000115363	EVA1A	FALSE	FALSE
chr2	75493490	T	A	ENST00000393913	ENSG00000115363	EVA1A	FALSE	FALSE
chr2	75493506	G	T	ENST00000393913	ENSG00000115363	EVA1A	FALSE	FALSE
chr2	75493518	G	T	ENST00000393913	ENSG00000115363	EVA1A	FALSE	FALSE
chr2	75493566	G	T	ENST00000393913	ENSG00000115363	EVA1A	FALSE	FALSE
chr2	75493584	G	C	ENST00000393913	ENSG00000115363	EVA1A	FALSE	FALSE
chr2	75493584	G	T	ENST00000393913	ENSG00000115363	EVA1A	FALSE	FALSE
chr2	75493598	G	A	ENST00000393913	ENSG00000115363	EVA1A	FALSE	FALSE
chr2	75493601	C	A	ENST00000393913	ENSG00000115363	EVA1A	FALSE	FALSE
chr2	75493610	C	A	ENST00000393913	ENSG00000115363	EVA1A	TRUE	FALSE
chr2	75493610	C	G	ENST00000393913	ENSG00000115363	EVA1A	TRUE	FALSE
chr2	75493610	C	T	ENST00000393913	ENSG00000115363	EVA1A	TRUE	FALSE
chr2	75493611	T	A	ENST00000393913	ENSG00000115363	EVA1A	TRUE	FALSE
chr2	75493611	T	C	ENST00000393913	ENSG00000115363	EVA1A	TRUE	FALSE
chr2	75493611	T	G	ENST00000393913	ENSG00000115363	EVA1A	TRUE	FALSE
chr2	75518054	A	C	ENST00000393913	ENSG00000115363	EVA1A	TRUE	FALSE
chr2	75518054	A	G	ENST00000393913	ENSG00000115363	EVA1A	FALSE	FALSE
chr2	75518054	A	T	ENST00000393913	ENSG00000115363	EVA1A	TRUE	FALSE
chr2	75518055	C	A	ENST00000393913	ENSG00000115363	EVA1A	TRUE	FALSE
chr2	75518055	C	G	ENST00000393913	ENSG00000115363	EVA1A	TRUE	FALSE
chr2	75518055	C	T	ENST00000393913	ENSG00000115363	EVA1A	TRUE	FALSE
chr2	75518056	C	A	ENST00000393913	ENSG00000115363	EVA1A	FALSE	FALSE
chr2	75518058	G	C	ENST00000393913	ENSG00000115363	EVA1A	FALSE	FALSE
chr2	75518058	G	T	ENST00000393913	ENSG00000115363	EVA1A	FALSE	FALSE
chr2	75518069	A	C	ENST00000393913	ENSG00000115363	EVA1A	FALSE	FALSE
chr2	75518069	A	T	ENST00000393913	ENSG00000115363	EVA1A	FALSE	FALSE
chr2	75518094	A	T	ENST00000393913	ENSG00000115363	EVA1A	FALSE	FALSE
chr2	75518104	C	A	ENST00000393913	ENSG00000115363	EVA1A	FALSE	FALSE
chr2	75518113	C	A	ENST00000393913	ENSG00000115363	EVA1A	FALSE	FALSE
chr2	75518209	C	A	ENST00000393913	ENSG00000115363	EVA1A	TRUE	FALSE
chr2	75518209	C	G	ENST00000393913	ENSG00000115363	EVA1A	TRUE	FALSE
chr2	75518209	C	T	ENST00000393913	ENSG00000115363	EVA1A	TRUE	FALSE
chr2	75518210	T	A	ENST00000393913	ENSG00000115363	EVA1A	TRUE	FALSE
chr2	75518210	T	C	ENST00000393913	ENSG00000115363	EVA1A	TRUE	FALSE
chr2	75518210	T	G	ENST00000393913	ENSG00000115363	EVA1A	TRUE	FALSE
chr2	75522363	A	C	ENST00000393913	ENSG00000115363	EVA1A	TRUE	FALSE
chr2	75522363	A	G	ENST00000393913	ENSG00000115363	EVA1A	TRUE	FALSE
chr2	75522363	A	T	ENST00000393913	ENSG00000115363	EVA1A	TRUE	FALSE
chr2	75522364	C	A	ENST00000393913	ENSG00000115363	EVA1A	TRUE	FALSE
chr2	75522364	C	G	ENST00000393913	ENSG00000115363	EVA1A	TRUE	FALSE
chr2	75522364	C	T	ENST00000393913	ENSG00000115363	EVA1A	TRUE	FALSE
chr2	75522488	C	A	ENST00000393913	ENSG00000115363	EVA1A	TRUE	FALSE
chr2	75522488	C	G	ENST00000393913	ENSG00000115363	EVA1A	TRUE	FALSE
chr2	75522488	C	T	ENST00000393913	ENSG00000115363	EVA1A	TRUE	FALSE
chr2	75522489	T	A	ENST00000393913	ENSG00000115363	EVA1A	TRUE	FALSE
chr2	75522489	T	C	ENST00000393913	ENSG00000115363	EVA1A	TRUE	FALSE
chr2	75522489	T	G	ENST00000393913	ENSG00000115363	EVA1A	TRUE	FALSE
chr2	75560678	A	C	ENST00000393913	ENSG00000115363	EVA1A	FALSE	FALSE
chr2	75560678	A	G	ENST00000393913	ENSG00000115363	EVA1A	FALSE	FALSE
chr2	75560678	A	T	ENST00000393913	ENSG00000115363	EVA1A	FALSE	FALSE
chr2	75560679	C	A	ENST00000393913	ENSG00000115363	EVA1A	FALSE	FALSE
chr2	75560679	C	G	ENST00000393913	ENSG00000115363	EVA1A	FALSE	FALSE
chr2	75560679	C	T	ENST00000393913	ENSG00000115363	EVA1A	FALSE	FALSE
chr2	75646819	C	A	ENST00000393909	ENSG00000115364	MRPL19	FALSE	FALSE
chr2	75646836	G	A	ENST00000393909	ENSG00000115364	MRPL19	FALSE	FALSE
chr2	75646837	G	A	ENST00000393909	ENSG00000115364	MRPL19	FALSE	FALSE
chr2	75646865	C	T	ENST00000393909	ENSG00000115364	MRPL19	TRUE	FALSE
chr2	75646909	C	A	ENST00000393909	ENSG00000115364	MRPL19	TRUE	TRUE
chr2	75646911	G	A	ENST00000393909	ENSG00000115364	MRPL19	FALSE	FALSE
chr2	75646911	G	C	ENST00000393909	ENSG00000115364	MRPL19	FALSE	FALSE
chr2	75646911	G	T	ENST00000393909	ENSG00000115364	MRPL19	FALSE	FALSE
chr2	75646912	T	A	ENST00000393909	ENSG00000115364	MRPL19	FALSE	FALSE
chr2	75646912	T	C	ENST00000393909	ENSG00000115364	MRPL19	FALSE	FALSE
chr2	75646912	T	G	ENST00000393909	ENSG00000115364	MRPL19	FALSE	FALSE
chr2	75647100	A	C	ENST00000393909	ENSG00000115364	MRPL19	TRUE	FALSE
chr2	75647100	A	G	ENST00000393909	ENSG00000115364	MRPL19	TRUE	FALSE
chr2	75647100	A	T	ENST00000393909	ENSG00000115364	MRPL19	TRUE	FALSE
chr2	75647101	G	A	ENST00000393909	ENSG00000115364	MRPL19	TRUE	FALSE
chr2	75647101	G	C	ENST00000393909	ENSG00000115364	MRPL19	TRUE	FALSE
chr2	75647101	G	T	ENST00000393909	ENSG00000115364	MRPL19	TRUE	FALSE
chr2	75647125	C	T	ENST00000393909	ENSG00000115364	MRPL19	TRUE	TRUE
chr2	75647128	C	T	ENST00000393909	ENSG00000115364	MRPL19	TRUE	TRUE
chr2	75647146	G	T	ENST00000393909	ENSG00000115364	MRPL19	TRUE	TRUE
chr2	75647161	C	T	ENST00000393909	ENSG00000115364	MRPL19	TRUE	TRUE
chr2	75647173	A	T	ENST00000393909	ENSG00000115364	MRPL19	TRUE	TRUE
chr2	75647191	A	T	ENST00000393909	ENSG00000115364	MRPL19	TRUE	TRUE
chr2	75647206	G	T	ENST00000393909	ENSG00000115364	MRPL19	TRUE	TRUE
chr2	75647212	G	T	ENST00000393909	ENSG00000115364	MRPL19	TRUE	TRUE
chr2	75647220	G	A	ENST00000393909	ENSG00000115364	MRPL19	TRUE	FALSE
chr2	75647220	G	C	ENST00000393909	ENSG00000115364	MRPL19	TRUE	FALSE
chr2	75647220	G	T	ENST00000393909	ENSG00000115364	MRPL19	TRUE	FALSE
chr2	75647221	T	A	ENST00000393909	ENSG00000115364	MRPL19	TRUE	FALSE
chr2	75647221	T	C	ENST00000393909	ENSG00000115364	MRPL19	TRUE	FALSE
chr2	75647221	T	G	ENST00000393909	ENSG00000115364	MRPL19	TRUE	FALSE
chr2	75652140	A	C	ENST00000393909	ENSG00000115364	MRPL19	TRUE	FALSE
chr2	75652140	A	G	ENST00000393909	ENSG00000115364	MRPL19	TRUE	FALSE
chr2	75652140	A	T	ENST00000393909	ENSG00000115364	MRPL19	TRUE	FALSE
chr2	75652141	G	A	ENST00000393909	ENSG00000115364	MRPL19	TRUE	FALSE
chr2	75652141	G	C	ENST00000393909	ENSG00000115364	MRPL19	TRUE	FALSE
chr2	75652141	G	T	ENST00000393909	ENSG00000115364	MRPL19	TRUE	FALSE
chr2	75652147	T	A	ENST00000393909	ENSG00000115364	MRPL19	TRUE	TRUE
chr2	75652155	G	T	ENST00000393909	ENSG00000115364	MRPL19	TRUE	TRUE
chr2	75652167	C	T	ENST00000393909	ENSG00000115364	MRPL19	TRUE	TRUE
chr2	75652173	G	T	ENST00000393909	ENSG00000115364	MRPL19	TRUE	TRUE
chr2	75652176	A	T	ENST00000393909	ENSG00000115364	MRPL19	TRUE	TRUE
chr2	75652191	A	T	ENST00000393909	ENSG00000115364	MRPL19	TRUE	TRUE
chr2	75652197	C	T	ENST00000393909	ENSG00000115364	MRPL19	TRUE	TRUE
chr2	75652203	G	T	ENST00000393909	ENSG00000115364	MRPL19	TRUE	TRUE
chr2	75652206	A	T	ENST00000393909	ENSG00000115364	MRPL19	TRUE	TRUE
chr2	75652209	A	T	ENST00000393909	ENSG00000115364	MRPL19	TRUE	TRUE
chr2	75652219	T	A	ENST00000393909	ENSG00000115364	MRPL19	TRUE	TRUE
chr2	75652219	T	G	ENST00000393909	ENSG00000115364	MRPL19	TRUE	TRUE
chr2	75652221	G	T	ENST00000393909	ENSG00000115364	MRPL19	TRUE	TRUE
chr2	75652227	A	T	ENST00000393909	ENSG00000115364	MRPL19	TRUE	TRUE
chr2	75652230	A	T	ENST00000393909	ENSG00000115364	MRPL19	TRUE	TRUE
chr2	75652248	G	T	ENST00000393909	ENSG00000115364	MRPL19	TRUE	TRUE
chr2	75652256	T	A	ENST00000393909	ENSG00000115364	MRPL19	TRUE	TRUE
chr2	75652256	T	G	ENST00000393909	ENSG00000115364	MRPL19	TRUE	TRUE
chr2	75652260	G	T	ENST00000393909	ENSG00000115364	MRPL19	TRUE	TRUE
chr2	75652261	G	A	ENST00000393909	ENSG00000115364	MRPL19	TRUE	FALSE
chr2	75652261	G	C	ENST00000393909	ENSG00000115364	MRPL19	TRUE	FALSE
chr2	75652261	G	T	ENST00000393909	ENSG00000115364	MRPL19	TRUE	FALSE
chr2	75652262	T	A	ENST00000393909	ENSG00000115364	MRPL19	TRUE	FALSE
chr2	75652262	T	C	ENST00000393909	ENSG00000115364	MRPL19	TRUE	FALSE
chr2	75652262	T	G	ENST00000393909	ENSG00000115364	MRPL19	TRUE	FALSE
chr2	75652521	A	C	ENST00000393909	ENSG00000115364	MRPL19	TRUE	FALSE
chr2	75652521	A	G	ENST00000393909	ENSG00000115364	MRPL19	TRUE	FALSE
chr2	75652521	A	T	ENST00000393909	ENSG00000115364	MRPL19	TRUE	FALSE
chr2	75652522	G	A	ENST00000393909	ENSG00000115364	MRPL19	TRUE	FALSE
chr2	75652522	G	C	ENST00000393909	ENSG00000115364	MRPL19	TRUE	FALSE
chr2	75652522	G	T	ENST00000393909	ENSG00000115364	MRPL19	TRUE	FALSE
chr2	75652557	T	A	ENST00000393909	ENSG00000115364	MRPL19	TRUE	TRUE
chr2	75652557	T	G	ENST00000393909	ENSG00000115364	MRPL19	TRUE	TRUE
chr2	75652564	G	T	ENST00000393909	ENSG00000115364	MRPL19	TRUE	TRUE
chr2	75652567	A	T	ENST00000393909	ENSG00000115364	MRPL19	TRUE	TRUE
chr2	75652576	C	T	ENST00000393909	ENSG00000115364	MRPL19	TRUE	TRUE
chr2	75652593	C	A	ENST00000393909	ENSG00000115364	MRPL19	TRUE	TRUE
chr2	75652597	C	T	ENST00000393909	ENSG00000115364	MRPL19	TRUE	TRUE
chr2	75652600	A	T	ENST00000393909	ENSG00000115364	MRPL19	TRUE	TRUE
chr2	75652604	C	A	ENST00000393909	ENSG00000115364	MRPL19	TRUE	TRUE
chr2	75652604	C	G	ENST00000393909	ENSG00000115364	MRPL19	TRUE	TRUE
chr2	75652606	G	T	ENST00000393909	ENSG00000115364	MRPL19	TRUE	TRUE
chr2	75652609	A	T	ENST00000393909	ENSG00000115364	MRPL19	TRUE	TRUE
chr2	75652612	G	T	ENST00000393909	ENSG00000115364	MRPL19	TRUE	TRUE
chr2	75652618	G	T	ENST00000393909	ENSG00000115364	MRPL19	TRUE	TRUE
chr2	75652648	G	T	ENST00000393909	ENSG00000115364	MRPL19	TRUE	TRUE
chr2	75652651	G	T	ENST00000393909	ENSG00000115364	MRPL19	TRUE	TRUE
chr2	75652654	C	T	ENST00000393909	ENSG00000115364	MRPL19	TRUE	TRUE
chr2	75652658	G	A	ENST00000393909	ENSG00000115364	MRPL19	FALSE	FALSE
chr2	75652658	G	C	ENST00000393909	ENSG00000115364	MRPL19	TRUE	FALSE
chr2	75652658	G	T	ENST00000393909	ENSG00000115364	MRPL19	TRUE	FALSE
chr2	75652659	T	A	ENST00000393909	ENSG00000115364	MRPL19	FALSE	FALSE
chr2	75652659	T	C	ENST00000393909	ENSG00000115364	MRPL19	FALSE	FALSE
chr2	75652659	T	G	ENST00000393909	ENSG00000115364	MRPL19	FALSE	FALSE
chr2	75654734	A	C	ENST00000393909	ENSG00000115364	MRPL19	TRUE	FALSE
chr2	75654734	A	G	ENST00000393909	ENSG00000115364	MRPL19	TRUE	FALSE
chr2	75654734	A	T	ENST00000393909	ENSG00000115364	MRPL19	TRUE	FALSE
chr2	75654735	G	A	ENST00000393909	ENSG00000115364	MRPL19	TRUE	FALSE
chr2	75654735	G	C	ENST00000393909	ENSG00000115364	MRPL19	TRUE	FALSE
chr2	75654735	G	T	ENST00000393909	ENSG00000115364	MRPL19	TRUE	FALSE
chr2	75654741	G	T	ENST00000393909	ENSG00000115364	MRPL19	TRUE	TRUE
chr2	75654749	C	A	ENST00000393909	ENSG00000115364	MRPL19	TRUE	TRUE
chr2	75654753	G	T	ENST00000393909	ENSG00000115364	MRPL19	TRUE	TRUE
chr2	75654761	T	A	ENST00000393909	ENSG00000115364	MRPL19	TRUE	TRUE
chr2	75654761	T	G	ENST00000393909	ENSG00000115364	MRPL19	TRUE	TRUE
chr2	75654774	C	T	ENST00000393909	ENSG00000115364	MRPL19	TRUE	TRUE
chr2	75654777	G	T	ENST00000393909	ENSG00000115364	MRPL19	TRUE	TRUE
chr2	75654783	C	T	ENST00000393909	ENSG00000115364	MRPL19	TRUE	TRUE
chr2	75654792	A	T	ENST00000393909	ENSG00000115364	MRPL19	TRUE	TRUE
chr2	75654796	T	A	ENST00000393909	ENSG00000115364	MRPL19	TRUE	TRUE
chr2	75654796	T	G	ENST00000393909	ENSG00000115364	MRPL19	TRUE	TRUE
chr2	75654798	G	T	ENST00000393909	ENSG00000115364	MRPL19	TRUE	TRUE
chr2	75654801	A	T	ENST00000393909	ENSG00000115364	MRPL19	TRUE	TRUE
chr2	75654820	T	A	ENST00000393909	ENSG00000115364	MRPL19	TRUE	TRUE
chr2	75654827	C	A	ENST00000393909	ENSG00000115364	MRPL19	TRUE	TRUE
chr2	75654827	C	G	ENST00000393909	ENSG00000115364	MRPL19	TRUE	TRUE
chr2	75654829	T	A	ENST00000393909	ENSG00000115364	MRPL19	TRUE	TRUE
chr2	75654829	T	G	ENST00000393909	ENSG00000115364	MRPL19	TRUE	TRUE
chr2	75654831	C	T	ENST00000393909	ENSG00000115364	MRPL19	TRUE	TRUE
chr2	75654846	G	T	ENST00000393909	ENSG00000115364	MRPL19	TRUE	TRUE
chr2	75654851	T	A	ENST00000393909	ENSG00000115364	MRPL19	TRUE	TRUE
chr2	75654851	T	G	ENST00000393909	ENSG00000115364	MRPL19	TRUE	TRUE
chr2	75654873	A	T	ENST00000393909	ENSG00000115364	MRPL19	FALSE	FALSE
chr2	75654885	C	T	ENST00000393909	ENSG00000115364	MRPL19	FALSE	FALSE
chr2	75654888	G	T	ENST00000393909	ENSG00000115364	MRPL19	FALSE	FALSE
chr2	75654897	C	T	ENST00000393909	ENSG00000115364	MRPL19	FALSE	FALSE
chr2	75654900	A	T	ENST00000393909	ENSG00000115364	MRPL19	FALSE	FALSE
chr2	75654915	G	T	ENST00000393909	ENSG00000115364	MRPL19	FALSE	FALSE
chr2	75654918	G	A	ENST00000393909	ENSG00000115364	MRPL19	TRUE	FALSE
chr2	75654918	G	C	ENST00000393909	ENSG00000115364	MRPL19	TRUE	FALSE
chr2	75654918	G	T	ENST00000393909	ENSG00000115364	MRPL19	TRUE	FALSE
chr2	75654919	T	A	ENST00000393909	ENSG00000115364	MRPL19	TRUE	FALSE
chr2	75654919	T	C	ENST00000393909	ENSG00000115364	MRPL19	TRUE	FALSE
chr2	75654919	T	G	ENST00000393909	ENSG00000115364	MRPL19	TRUE	FALSE
chr2	75655062	A	C	ENST00000393909	ENSG00000115364	MRPL19	TRUE	FALSE
chr2	75655062	A	G	ENST00000393909	ENSG00000115364	MRPL19	TRUE	FALSE
chr2	75655062	A	T	ENST00000393909	ENSG00000115364	MRPL19	TRUE	FALSE
chr2	75655063	G	A	ENST00000393909	ENSG00000115364	MRPL19	TRUE	FALSE
chr2	75655063	G	C	ENST00000393909	ENSG00000115364	MRPL19	TRUE	FALSE
chr2	75655063	G	T	ENST00000393909	ENSG00000115364	MRPL19	TRUE	FALSE
chr2	75655067	A	T	ENST00000393909	ENSG00000115364	MRPL19
chr2	75655073	A	T	ENST00000393909	ENSG00000115364	MRPL19
chr2	75655079	A	T	ENST00000393909	ENSG00000115364	MRPL19
chr2	75655085	A	T	ENST00000393909	ENSG00000115364	MRPL19
chr2	75655092	G	A	ENST00000393909	ENSG00000115364	MRPL19
chr2	75655093	G	A	ENST00000393909	ENSG00000115364	MRPL19
chr2	75655097	A	T	ENST00000393909	ENSG00000115364	MRPL19
chr2	75655104	G	A	ENST00000393909	ENSG00000115364	MRPL19	FALSE	FALSE
chr2	75655105	G	A	ENST00000393909	ENSG00000115364	MRPL19	FALSE	FALSE
chr2	75655106	G	T	ENST00000393909	ENSG00000115364	MRPL19	FALSE	FALSE
chr2	75655127	A	T	ENST00000393909	ENSG00000115364	MRPL19	FALSE	FALSE
chr2	75655130	G	T	ENST00000393909	ENSG00000115364	MRPL19	FALSE	FALSE
chr2	75655136	A	T	ENST00000393909	ENSG00000115364	MRPL19	FALSE	FALSE
chr2	75655150	T	A	ENST00000393909	ENSG00000115364	MRPL19	FALSE	FALSE
chr2	75655152	T	A	ENST00000393909	ENSG00000115364	MRPL19	FALSE	FALSE
chr2	75655152	T	G	ENST00000393909	ENSG00000115364	MRPL19	FALSE	FALSE
chr2	75655157	G	T	ENST00000393909	ENSG00000115364	MRPL19	FALSE	FALSE
chr2	75655160	C	T	ENST00000393909	ENSG00000115364	MRPL19	FALSE	FALSE
chr2	75655163	C	T	ENST00000393909	ENSG00000115364	MRPL19	FALSE	FALSE
chr2	75655169	A	T	ENST00000393909	ENSG00000115364	MRPL19	FALSE	FALSE
chr2	75655172	G	T	ENST00000393909	ENSG00000115364	MRPL19	FALSE	FALSE
chr2	75655178	C	T	ENST00000393909	ENSG00000115364	MRPL19	FALSE	FALSE
chr2	75655181	A	T	ENST00000393909	ENSG00000115364	MRPL19	FALSE	FALSE
chr2	75655185	G	A	ENST00000393909	ENSG00000115364	MRPL19	FALSE	FALSE
chr2	75655186	G	A	ENST00000393909	ENSG00000115364	MRPL19	FALSE	FALSE
chr2	75655190	C	T	ENST00000393909	ENSG00000115364	MRPL19	FALSE	FALSE
chr2	75655197	G	A	ENST00000393909	ENSG00000115364	MRPL19	FALSE	FALSE
chr2	75655198	G	A	ENST00000393909	ENSG00000115364	MRPL19	FALSE	FALSE
chr2	75655202	G	T	ENST00000393909	ENSG00000115364	MRPL19	FALSE	FALSE
chr2	75655220	G	T	ENST00000393909	ENSG00000115364	MRPL19	FALSE	FALSE
chr2	75655225	T	A	ENST00000393909	ENSG00000115364	MRPL19	FALSE	FALSE
chr2	75655225	T	G	ENST00000393909	ENSG00000115364	MRPL19	FALSE	FALSE
chr2	75655233	C	A	ENST00000393909	ENSG00000115364	MRPL19	FALSE	FALSE
chr2	75655233	C	G	ENST00000393909	ENSG00000115364	MRPL19	FALSE	FALSE
chr2	75655235	A	T	ENST00000393909	ENSG00000115364	MRPL19	FALSE	FALSE
chr2	75655241	G	T	ENST00000393909	ENSG00000115364	MRPL19	FALSE	FALSE
chr2	75655254	G	A	ENST00000393909	ENSG00000115364	MRPL19	FALSE	FALSE
chr2	75655255	G	A	ENST00000393909	ENSG00000115364	MRPL19	FALSE	FALSE
chr2	75655256	A	T	ENST00000393909	ENSG00000115364	MRPL19	FALSE	FALSE
chr2	75655259	G	T	ENST00000393909	ENSG00000115364	MRPL19	FALSE	FALSE
chr2	75655265	G	T	ENST00000393909	ENSG00000115364	MRPL19	FALSE	FALSE
chr2	75655272	C	A	ENST00000393909	ENSG00000115364	MRPL19	FALSE	FALSE
chr2	75655274	A	T	ENST00000393909	ENSG00000115364	MRPL19	FALSE	FALSE
chr2	75664674	C	A	ENST00000321027	ENSG00000005436	GCFC2
chr2	75664677	T	A	ENST00000321027	ENSG00000005436	GCFC2
chr2	75664685	G	C	ENST00000321027	ENSG00000005436	GCFC2
chr2	75664685	G	T	ENST00000321027	ENSG00000005436	GCFC2
chr2	75664689	T	A	ENST00000321027	ENSG00000005436	GCFC2
chr2	75664710	C	A	ENST00000321027	ENSG00000005436	GCFC2	FALSE	FALSE
chr2	75664713	C	A	ENST00000321027	ENSG00000005436	GCFC2	FALSE	FALSE
chr2	75664725	C	A	ENST00000321027	ENSG00000005436	GCFC2	FALSE	FALSE
chr2	75664731	G	A	ENST00000321027	ENSG00000005436	GCFC2	FALSE	FALSE
chr2	75664736	A	T	ENST00000321027	ENSG00000005436	GCFC2	FALSE	FALSE
chr2	75664743	T	A	ENST00000321027	ENSG00000005436	GCFC2
chr2	75664749	T	A	ENST00000321027	ENSG00000005436	GCFC2	FALSE	FALSE
chr2	75664754	A	T	ENST00000321027	ENSG00000005436	GCFC2	FALSE	FALSE
chr2	75664770	C	A	ENST00000321027	ENSG00000005436	GCFC2	FALSE	FALSE
chr2	75664773	C	A	ENST00000321027	ENSG00000005436	GCFC2	FALSE	FALSE
chr2	75664779	C	A	ENST00000321027	ENSG00000005436	GCFC2
chr2	75664784	C	A	ENST00000321027	ENSG00000005436	GCFC2	TRUE	FALSE
chr2	75664784	C	G	ENST00000321027	ENSG00000005436	GCFC2	TRUE	FALSE
chr2	75664784	C	T	ENST00000321027	ENSG00000005436	GCFC2	TRUE	FALSE
chr2	75664785	T	A	ENST00000321027	ENSG00000005436	GCFC2	TRUE	FALSE
chr2	75664785	T	C	ENST00000321027	ENSG00000005436	GCFC2	TRUE	FALSE
chr2	75664785	T	G	ENST00000321027	ENSG00000005436	GCFC2	TRUE	FALSE
chr2	75665927	A	C	ENST00000321027	ENSG00000005436	GCFC2	TRUE	FALSE
chr2	75665927	A	G	ENST00000321027	ENSG00000005436	GCFC2	TRUE	FALSE
chr2	75665927	A	T	ENST00000321027	ENSG00000005436	GCFC2	TRUE	FALSE
chr2	75665928	C	A	ENST00000321027	ENSG00000005436	GCFC2	TRUE	FALSE
chr2	75665928	C	G	ENST00000321027	ENSG00000005436	GCFC2	TRUE	TRUE
chr2	75665928	C	T	ENST00000321027	ENSG00000005436	GCFC2	TRUE	FALSE
chr2	75665936	C	A	ENST00000321027	ENSG00000005436	GCFC2	FALSE	FALSE
chr2	75665942	T	A	ENST00000321027	ENSG00000005436	GCFC2	FALSE	FALSE
chr2	75665947	A	C	ENST00000321027	ENSG00000005436	GCFC2	FALSE	FALSE
chr2	75665947	A	T	ENST00000321027	ENSG00000005436	GCFC2	FALSE	FALSE
chr2	75665951	T	A	ENST00000321027	ENSG00000005436	GCFC2	FALSE	FALSE
chr2	75665963	G	A	ENST00000321027	ENSG00000005436	GCFC2	FALSE	FALSE
chr2	75665965	A	T	ENST00000321027	ENSG00000005436	GCFC2	FALSE	FALSE
chr2	75665968	A	C	ENST00000321027	ENSG00000005436	GCFC2	FALSE	FALSE
chr2	75665968	A	T	ENST00000321027	ENSG00000005436	GCFC2	FALSE	FALSE
chr2	75665975	G	A	ENST00000321027	ENSG00000005436	GCFC2	FALSE	FALSE
chr2	75665987	C	A	ENST00000321027	ENSG00000005436	GCFC2	TRUE	TRUE
chr2	75665993	G	A	ENST00000321027	ENSG00000005436	GCFC2	TRUE	TRUE
chr2	75666023	C	A	ENST00000321027	ENSG00000005436	GCFC2	TRUE	TRUE
chr2	75666027	C	T	ENST00000321027	ENSG00000005436	GCFC2	TRUE	TRUE
chr2	75666028	C	T	ENST00000321027	ENSG00000005436	GCFC2	TRUE	TRUE
chr2	75666032	T	A	ENST00000321027	ENSG00000005436	GCFC2	TRUE	TRUE
chr2	75666035	C	A	ENST00000321027	ENSG00000005436	GCFC2	TRUE	TRUE
chr2	75666042	A	T	ENST00000321027	ENSG00000005436	GCFC2	TRUE	TRUE
chr2	75666054	C	A	ENST00000321027	ENSG00000005436	GCFC2	TRUE	FALSE
chr2	75666054	C	G	ENST00000321027	ENSG00000005436	GCFC2	TRUE	FALSE
chr2	75666054	C	T	ENST00000321027	ENSG00000005436	GCFC2	TRUE	TRUE
chr2	75666055	T	A	ENST00000321027	ENSG00000005436	GCFC2	TRUE	FALSE
chr2	75666055	T	C	ENST00000321027	ENSG00000005436	GCFC2	TRUE	FALSE
chr2	75666055	T	G	ENST00000321027	ENSG00000005436	GCFC2	TRUE	FALSE
chr2	75670136	A	C	ENST00000321027	ENSG00000005436	GCFC2	TRUE	FALSE
chr2	75670136	A	G	ENST00000321027	ENSG00000005436	GCFC2	FALSE	FALSE
chr2	75670136	A	T	ENST00000321027	ENSG00000005436	GCFC2	TRUE	FALSE
chr2	75670137	C	A	ENST00000321027	ENSG00000005436	GCFC2	TRUE	FALSE
chr2	75670137	C	G	ENST00000321027	ENSG00000005436	GCFC2	TRUE	FALSE
chr2	75670137	C	T	ENST00000321027	ENSG00000005436	GCFC2	TRUE	FALSE
chr2	75670140	G	A	ENST00000321027	ENSG00000005436	GCFC2	TRUE	TRUE
chr2	75670144	G	T	ENST00000321027	ENSG00000005436	GCFC2	TRUE	TRUE
chr2	75670149	T	A	ENST00000321027	ENSG00000005436	GCFC2	TRUE	TRUE
chr2	75670152	T	A	ENST00000321027	ENSG00000005436	GCFC2	TRUE	TRUE
chr2	75670198	G	C	ENST00000321027	ENSG00000005436	GCFC2	TRUE	TRUE
chr2	75670198	G	T	ENST00000321027	ENSG00000005436	GCFC2	TRUE	TRUE
chr2	75670215	T	A	ENST00000321027	ENSG00000005436	GCFC2	TRUE	TRUE
chr2	75670224	C	A	ENST00000321027	ENSG00000005436	GCFC2	TRUE	TRUE
chr2	75670230	C	A	ENST00000321027	ENSG00000005436	GCFC2	TRUE	TRUE
chr2	75670233	G	A	ENST00000321027	ENSG00000005436	GCFC2	TRUE	TRUE
chr2	75670235	A	T	ENST00000321027	ENSG00000005436	GCFC2	TRUE	TRUE
chr2	75670257	C	A	ENST00000321027	ENSG00000005436	GCFC2	TRUE	TRUE
chr2	75670261	C	T	ENST00000321027	ENSG00000005436	GCFC2	TRUE	TRUE
chr2	75670262	C	T	ENST00000321027	ENSG00000005436	GCFC2	TRUE	TRUE
chr2	75670285	C	A	ENST00000321027	ENSG00000005436	GCFC2	TRUE	FALSE
chr2	75670285	C	G	ENST00000321027	ENSG00000005436	GCFC2	TRUE	FALSE
chr2	75670285	C	T	ENST00000321027	ENSG00000005436	GCFC2	TRUE	FALSE
chr2	75670286	T	A	ENST00000321027	ENSG00000005436	GCFC2	TRUE	FALSE
chr2	75670286	T	C	ENST00000321027	ENSG00000005436	GCFC2	TRUE	FALSE
chr2	75670286	T	G	ENST00000321027	ENSG00000005436	GCFC2	TRUE	FALSE
chr2	75671948	A	C	ENST00000321027	ENSG00000005436	GCFC2	TRUE	FALSE
chr2	75671948	A	G	ENST00000321027	ENSG00000005436	GCFC2	TRUE	FALSE
chr2	75671948	A	T	ENST00000321027	ENSG00000005436	GCFC2	TRUE	FALSE
chr2	75671949	C	A	ENST00000321027	ENSG00000005436	GCFC2	TRUE	FALSE
chr2	75671949	C	G	ENST00000321027	ENSG00000005436	GCFC2	TRUE	FALSE
chr2	75671949	C	T	ENST00000321027	ENSG00000005436	GCFC2	TRUE	FALSE
chr2	75671952	T	A	ENST00000321027	ENSG00000005436	GCFC2	TRUE	TRUE
chr2	75671960	G	C	ENST00000321027	ENSG00000005436	GCFC2	TRUE	TRUE
chr2	75671960	G	T	ENST00000321027	ENSG00000005436	GCFC2	TRUE	TRUE
chr2	75671962	C	T	ENST00000321027	ENSG00000005436	GCFC2	TRUE	TRUE
chr2	75671963	C	T	ENST00000321027	ENSG00000005436	GCFC2	TRUE	TRUE
chr2	75671970	G	A	ENST00000321027	ENSG00000005436	GCFC2	TRUE	TRUE
chr2	75671973	T	A	ENST00000321027	ENSG00000005436	GCFC2	TRUE	TRUE
chr2	75671976	C	A	ENST00000321027	ENSG00000005436	GCFC2	TRUE	TRUE
chr2	75671979	G	A	ENST00000321027	ENSG00000005436	GCFC2	TRUE	TRUE
chr2	75671985	T	A	ENST00000321027	ENSG00000005436	GCFC2	TRUE	TRUE
chr2	75671987	G	C	ENST00000321027	ENSG00000005436	GCFC2	TRUE	TRUE
chr2	75671987	G	T	ENST00000321027	ENSG00000005436	GCFC2	TRUE	TRUE
chr2	75671996	G	C	ENST00000321027	ENSG00000005436	GCFC2	TRUE	TRUE
chr2	75671996	G	T	ENST00000321027	ENSG00000005436	GCFC2	TRUE	TRUE
chr2	75672003	T	A	ENST00000321027	ENSG00000005436	GCFC2	TRUE	TRUE
chr2	75672009	C	A	ENST00000321027	ENSG00000005436	GCFC2	TRUE	TRUE
chr2	75672017	C	A	ENST00000321027	ENSG00000005436	GCFC2	TRUE	FALSE
chr2	75672017	C	G	ENST00000321027	ENSG00000005436	GCFC2	TRUE	FALSE
chr2	75672017	C	T	ENST00000321027	ENSG00000005436	GCFC2	TRUE	FALSE
chr2	75672018	T	A	ENST00000321027	ENSG00000005436	GCFC2	TRUE	FALSE
chr2	75672018	T	C	ENST00000321027	ENSG00000005436	GCFC2	TRUE	FALSE
chr2	75672018	T	G	ENST00000321027	ENSG00000005436	GCFC2	TRUE	FALSE
chr2	75673442	A	C	ENST00000321027	ENSG00000005436	GCFC2	TRUE	FALSE
chr2	75673442	A	G	ENST00000321027	ENSG00000005436	GCFC2	TRUE	FALSE
chr2	75673442	A	T	ENST00000321027	ENSG00000005436	GCFC2	TRUE	FALSE
chr2	75673443	C	A	ENST00000321027	ENSG00000005436	GCFC2	TRUE	FALSE
chr2	75673443	C	G	ENST00000321027	ENSG00000005436	GCFC2	TRUE	FALSE
chr2	75673443	C	T	ENST00000321027	ENSG00000005436	GCFC2	TRUE	FALSE
chr2	75673448	T	A	ENST00000321027	ENSG00000005436	GCFC2
chr2	75673452	A	C	ENST00000321027	ENSG00000005436	GCFC2
chr2	75673452	A	T	ENST00000321027	ENSG00000005436	GCFC2
chr2	75673478	C	A	ENST00000321027	ENSG00000005436	GCFC2
chr2	75673487	T	A	ENST00000321027	ENSG00000005436	GCFC2
chr2	75673490	T	A	ENST00000321027	ENSG00000005436	GCFC2
chr2	75673496	T	A	ENST00000321027	ENSG00000005436	GCFC2
chr2	75673498	G	C	ENST00000321027	ENSG00000005436	GCFC2
chr2	75673498	G	T	ENST00000321027	ENSG00000005436	GCFC2
chr2	75673511	T	A	ENST00000321027	ENSG00000005436	GCFC2
chr2	75673516	A	C	ENST00000321027	ENSG00000005436	GCFC2
chr2	75673516	A	T	ENST00000321027	ENSG00000005436	GCFC2
chr2	75673521	C	A	ENST00000321027	ENSG00000005436	GCFC2	TRUE	FALSE
chr2	75673521	C	G	ENST00000321027	ENSG00000005436	GCFC2	TRUE	FALSE
chr2	75673521	C	T	ENST00000321027	ENSG00000005436	GCFC2	TRUE	FALSE
chr2	75673522	T	A	ENST00000321027	ENSG00000005436	GCFC2	TRUE	FALSE
chr2	75673522	T	C	ENST00000321027	ENSG00000005436	GCFC2	TRUE	FALSE
chr2	75673522	T	G	ENST00000321027	ENSG00000005436	GCFC2	TRUE	FALSE
chr2	75680191	A	C	ENST00000321027	ENSG00000005436	GCFC2	TRUE	FALSE
chr2	75680191	A	G	ENST00000321027	ENSG00000005436	GCFC2	TRUE	FALSE
chr2	75680191	A	T	ENST00000321027	ENSG00000005436	GCFC2	TRUE	FALSE
chr2	75680192	C	A	ENST00000321027	ENSG00000005436	GCFC2	TRUE	FALSE
chr2	75680192	C	G	ENST00000321027	ENSG00000005436	GCFC2	TRUE	FALSE
chr2	75680192	C	T	ENST00000321027	ENSG00000005436	GCFC2	TRUE	FALSE
chr2	75680195	G	A	ENST00000321027	ENSG00000005436	GCFC2	TRUE	TRUE
chr2	75680198	T	A	ENST00000321027	ENSG00000005436	GCFC2	TRUE	TRUE
chr2	75680204	T	A	ENST00000321027	ENSG00000005436	GCFC2	TRUE	TRUE
chr2	75680213	C	A	ENST00000321027	ENSG00000005436	GCFC2	TRUE	TRUE
chr2	75680219	C	A	ENST00000321027	ENSG00000005436	GCFC2	TRUE	TRUE
chr2	75680220	A	T	ENST00000321027	ENSG00000005436	GCFC2	TRUE	TRUE
chr2	75680234	C	A	ENST00000321027	ENSG00000005436	GCFC2	TRUE	TRUE
chr2	75680237	C	A	ENST00000321027	ENSG00000005436	GCFC2	TRUE	TRUE
chr2	75680249	T	A	ENST00000321027	ENSG00000005436	GCFC2	TRUE	TRUE
chr2	75680250	G	T	ENST00000321027	ENSG00000005436	GCFC2	TRUE	TRUE
chr2	75680263	A	C	ENST00000321027	ENSG00000005436	GCFC2	TRUE	TRUE
chr2	75680263	A	T	ENST00000321027	ENSG00000005436	GCFC2	TRUE	TRUE
chr2	75680276	G	A	ENST00000321027	ENSG00000005436	GCFC2	TRUE	TRUE
chr2	75680278	G	C	ENST00000321027	ENSG00000005436	GCFC2	TRUE	TRUE
chr2	75680278	G	T	ENST00000321027	ENSG00000005436	GCFC2	TRUE	TRUE
chr2	75680284	G	C	ENST00000321027	ENSG00000005436	GCFC2	TRUE	TRUE
chr2	75680284	G	T	ENST00000321027	ENSG00000005436	GCFC2	TRUE	TRUE
chr2	75680287	A	T	ENST00000321027	ENSG00000005436	GCFC2	TRUE	TRUE
chr2	75680295	C	T	ENST00000321027	ENSG00000005436	GCFC2	TRUE	TRUE
chr2	75680296	C	T	ENST00000321027	ENSG00000005436	GCFC2	TRUE	TRUE
chr2	75680306	C	A	ENST00000321027	ENSG00000005436	GCFC2	TRUE	TRUE
chr2	75680315	C	A	ENST00000321027	ENSG00000005436	GCFC2	TRUE	FALSE
chr2	75680315	C	G	ENST00000321027	ENSG00000005436	GCFC2	TRUE	FALSE
chr2	75680315	C	T	ENST00000321027	ENSG00000005436	GCFC2	TRUE	FALSE
chr2	75680316	T	A	ENST00000321027	ENSG00000005436	GCFC2	TRUE	FALSE
chr2	75680316	T	C	ENST00000321027	ENSG00000005436	GCFC2	TRUE	FALSE
chr2	75680316	T	G	ENST00000321027	ENSG00000005436	GCFC2	TRUE	FALSE
chr2	75687825	A	C	ENST00000321027	ENSG00000005436	GCFC2	TRUE	FALSE
chr2	75687825	A	G	ENST00000321027	ENSG00000005436	GCFC2	TRUE	FALSE
chr2	75687825	A	T	ENST00000321027	ENSG00000005436	GCFC2	TRUE	FALSE
chr2	75687826	C	A	ENST00000321027	ENSG00000005436	GCFC2	TRUE	FALSE
chr2	75687826	C	G	ENST00000321027	ENSG00000005436	GCFC2	TRUE	FALSE
chr2	75687826	C	T	ENST00000321027	ENSG00000005436	GCFC2	TRUE	FALSE
chr2	75687836	G	A	ENST00000321027	ENSG00000005436	GCFC2	TRUE	TRUE
chr2	75687851	T	A	ENST00000321027	ENSG00000005436	GCFC2	TRUE	TRUE
chr2	75687868	A	T	ENST00000321027	ENSG00000005436	GCFC2	TRUE	TRUE
chr2	75687875	T	A	ENST00000321027	ENSG00000005436	GCFC2	TRUE	TRUE
chr2	75687878	T	A	ENST00000321027	ENSG00000005436	GCFC2	TRUE	TRUE
chr2	75687883	G	C	ENST00000321027	ENSG00000005436	GCFC2	TRUE	TRUE
chr2	75687883	G	T	ENST00000321027	ENSG00000005436	GCFC2	TRUE	TRUE
chr2	75687893	C	A	ENST00000321027	ENSG00000005436	GCFC2	TRUE	TRUE
chr2	75687896	T	A	ENST00000321027	ENSG00000005436	GCFC2	TRUE	TRUE
chr2	75687899	T	A	ENST00000321027	ENSG00000005436	GCFC2	TRUE	TRUE
chr2	75687901	G	C	ENST00000321027	ENSG00000005436	GCFC2	TRUE	TRUE
chr2	75687901	G	T	ENST00000321027	ENSG00000005436	GCFC2	TRUE	TRUE
chr2	75687908	C	A	ENST00000321027	ENSG00000005436	GCFC2	TRUE	TRUE
chr2	75687929	C	A	ENST00000321027	ENSG00000005436	GCFC2	TRUE	TRUE
chr2	75687932	C	A	ENST00000321027	ENSG00000005436	GCFC2	TRUE	TRUE
chr2	75687941	T	A	ENST00000321027	ENSG00000005436	GCFC2	TRUE	TRUE
chr2	75687945	C	T	ENST00000321027	ENSG00000005436	GCFC2	TRUE	TRUE
chr2	75687946	C	T	ENST00000321027	ENSG00000005436	GCFC2	TRUE	TRUE
chr2	75687956	C	A	ENST00000321027	ENSG00000005436	GCFC2	TRUE	TRUE
chr2	75687959	T	A	ENST00000321027	ENSG00000005436	GCFC2	TRUE	TRUE
chr2	75687961	A	C	ENST00000321027	ENSG00000005436	GCFC2	TRUE	TRUE
chr2	75687961	A	T	ENST00000321027	ENSG00000005436	GCFC2	TRUE	TRUE
chr2	75687974	C	A	ENST00000321027	ENSG00000005436	GCFC2	TRUE	TRUE
chr2	75687976	A	T	ENST00000321027	ENSG00000005436	GCFC2	TRUE	TRUE
chr2	75687978	C	A	ENST00000321027	ENSG00000005436	GCFC2	TRUE	FALSE
chr2	75687978	C	G	ENST00000321027	ENSG00000005436	GCFC2	TRUE	FALSE
chr2	75687978	C	T	ENST00000321027	ENSG00000005436	GCFC2	TRUE	FALSE
chr2	75687979	T	A	ENST00000321027	ENSG00000005436	GCFC2	TRUE	FALSE
chr2	75687979	T	C	ENST00000321027	ENSG00000005436	GCFC2	TRUE	TRUE
chr2	75687979	T	G	ENST00000321027	ENSG00000005436	GCFC2	TRUE	FALSE
chr2	75689024	A	C	ENST00000321027	ENSG00000005436	GCFC2	TRUE	FALSE
chr2	75689024	A	G	ENST00000321027	ENSG00000005436	GCFC2	TRUE	FALSE
chr2	75689024	A	T	ENST00000321027	ENSG00000005436	GCFC2	TRUE	FALSE
chr2	75689025	C	A	ENST00000321027	ENSG00000005436	GCFC2	TRUE	FALSE
chr2	75689025	C	G	ENST00000321027	ENSG00000005436	GCFC2	TRUE	FALSE
chr2	75689025	C	T	ENST00000321027	ENSG00000005436	GCFC2	TRUE	FALSE
chr2	75689028	T	A	ENST00000321027	ENSG00000005436	GCFC2	TRUE	TRUE
chr2	75689038	C	T	ENST00000321027	ENSG00000005436	GCFC2	TRUE	TRUE
chr2	75689039	C	T	ENST00000321027	ENSG00000005436	GCFC2	TRUE	TRUE
chr2	75689048	A	T	ENST00000321027	ENSG00000005436	GCFC2	TRUE	TRUE
chr2	75689052	G	A	ENST00000321027	ENSG00000005436	GCFC2	TRUE	TRUE
chr2	75689058	G	A	ENST00000321027	ENSG00000005436	GCFC2	TRUE	TRUE
chr2	75689072	A	C	ENST00000321027	ENSG00000005436	GCFC2	TRUE	TRUE
chr2	75689072	A	T	ENST00000321027	ENSG00000005436	GCFC2	TRUE	TRUE
chr2	75689079	T	A	ENST00000321027	ENSG00000005436	GCFC2	TRUE	TRUE
chr2	75689086	G	T	ENST00000321027	ENSG00000005436	GCFC2	TRUE	TRUE
chr2	75689090	A	C	ENST00000321027	ENSG00000005436	GCFC2	TRUE	TRUE
chr2	75689090	A	T	ENST00000321027	ENSG00000005436	GCFC2	TRUE	TRUE
chr2	75689106	C	A	ENST00000321027	ENSG00000005436	GCFC2	TRUE	TRUE
chr2	75689107	A	C	ENST00000321027	ENSG00000005436	GCFC2	TRUE	TRUE
chr2	75689107	A	T	ENST00000321027	ENSG00000005436	GCFC2	TRUE	TRUE
chr2	75689110	A	C	ENST00000321027	ENSG00000005436	GCFC2	TRUE	TRUE
chr2	75689110	A	T	ENST00000321027	ENSG00000005436	GCFC2	TRUE	TRUE
chr2	75689127	T	A	ENST00000321027	ENSG00000005436	GCFC2	TRUE	TRUE
chr2	75689130	C	A	ENST00000321027	ENSG00000005436	GCFC2	TRUE	TRUE
chr2	75689133	G	A	ENST00000321027	ENSG00000005436	GCFC2	TRUE	TRUE
chr2	75689134	C	T	ENST00000321027	ENSG00000005436	GCFC2	TRUE	TRUE
chr2	75689135	C	T	ENST00000321027	ENSG00000005436	GCFC2	TRUE	TRUE
chr2	75689139	G	A	ENST00000321027	ENSG00000005436	GCFC2	TRUE	TRUE
chr2	75689142	G	A	ENST00000321027	ENSG00000005436	GCFC2	TRUE	TRUE
chr2	75689148	T	A	ENST00000321027	ENSG00000005436	GCFC2	TRUE	TRUE
chr2	75689150	A	T	ENST00000321027	ENSG00000005436	GCFC2	TRUE	TRUE
chr2	75689153	A	T	ENST00000321027	ENSG00000005436	GCFC2	TRUE	TRUE
chr2	75689163	G	A	ENST00000321027	ENSG00000005436	GCFC2	TRUE	TRUE
chr2	75689170	A	T	ENST00000321027	ENSG00000005436	GCFC2	TRUE	TRUE
chr2	75689184	G	A	ENST00000321027	ENSG00000005436	GCFC2	TRUE	TRUE
chr2	75689190	C	A	ENST00000321027	ENSG00000005436	GCFC2	TRUE	TRUE
chr2	75689193	C	A	ENST00000321027	ENSG00000005436	GCFC2	TRUE	TRUE
chr2	75689202	T	A	ENST00000321027	ENSG00000005436	GCFC2	TRUE	TRUE
chr2	75689205	T	A	ENST00000321027	ENSG00000005436	GCFC2	TRUE	TRUE
chr2	75689208	G	A	ENST00000321027	ENSG00000005436	GCFC2	TRUE	TRUE
chr2	75689211	T	A	ENST00000321027	ENSG00000005436	GCFC2	TRUE	TRUE
chr2	75689214	G	A	ENST00000321027	ENSG00000005436	GCFC2	TRUE	TRUE
chr2	75689216	A	C	ENST00000321027	ENSG00000005436	GCFC2	TRUE	TRUE
chr2	75689216	A	T	ENST00000321027	ENSG00000005436	GCFC2	TRUE	TRUE
chr2	75689226	C	A	ENST00000321027	ENSG00000005436	GCFC2	TRUE	FALSE
chr2	75689226	C	G	ENST00000321027	ENSG00000005436	GCFC2	TRUE	FALSE
chr2	75689226	C	T	ENST00000321027	ENSG00000005436	GCFC2	TRUE	FALSE
chr2	75689227	T	A	ENST00000321027	ENSG00000005436	GCFC2	TRUE	FALSE
chr2	75689227	T	C	ENST00000321027	ENSG00000005436	GCFC2	TRUE	FALSE
chr2	75689227	T	G	ENST00000321027	ENSG00000005436	GCFC2	TRUE	FALSE
chr2	75689967	A	C	ENST00000321027	ENSG00000005436	GCFC2	TRUE	FALSE
chr2	75689967	A	G	ENST00000321027	ENSG00000005436	GCFC2	FALSE	FALSE
chr2	75689967	A	T	ENST00000321027	ENSG00000005436	GCFC2	TRUE	FALSE
chr2	75689968	C	A	ENST00000321027	ENSG00000005436	GCFC2	TRUE	FALSE
chr2	75689968	C	G	ENST00000321027	ENSG00000005436	GCFC2	TRUE	FALSE
chr2	75689968	C	T	ENST00000321027	ENSG00000005436	GCFC2	TRUE	FALSE
chr2	75689972	G	A	ENST00000321027	ENSG00000005436	GCFC2	TRUE	TRUE
chr2	75689978	T	A	ENST00000321027	ENSG00000005436	GCFC2	TRUE	TRUE
chr2	75689981	G	A	ENST00000321027	ENSG00000005436	GCFC2	TRUE	TRUE
chr2	75689996	C	A	ENST00000321027	ENSG00000005436	GCFC2	TRUE	TRUE
chr2	75690001	G	C	ENST00000321027	ENSG00000005436	GCFC2	TRUE	TRUE
chr2	75690001	G	T	ENST00000321027	ENSG00000005436	GCFC2	TRUE	TRUE
chr2	75690011	C	A	ENST00000321027	ENSG00000005436	GCFC2	TRUE	TRUE
chr2	75690029	C	A	ENST00000321027	ENSG00000005436	GCFC2	TRUE	TRUE
chr2	75690032	C	A	ENST00000321027	ENSG00000005436	GCFC2	TRUE	TRUE
chr2	75690035	G	A	ENST00000321027	ENSG00000005436	GCFC2	TRUE	TRUE
chr2	75690042	A	T	ENST00000321027	ENSG00000005436	GCFC2	TRUE	TRUE
chr2	75690068	G	A	ENST00000321027	ENSG00000005436	GCFC2	TRUE	TRUE
chr2	75690071	T	A	ENST00000321027	ENSG00000005436	GCFC2	TRUE	TRUE
chr2	75690074	T	A	ENST00000321027	ENSG00000005436	GCFC2	TRUE	TRUE
chr2	75690077	T	A	ENST00000321027	ENSG00000005436	GCFC2	TRUE	TRUE
chr2	75690082	C	A	ENST00000321027	ENSG00000005436	GCFC2	TRUE	FALSE
chr2	75690082	C	G	ENST00000321027	ENSG00000005436	GCFC2	TRUE	FALSE
chr2	75690082	C	T	ENST00000321027	ENSG00000005436	GCFC2	TRUE	FALSE
chr2	75690083	T	A	ENST00000321027	ENSG00000005436	GCFC2	TRUE	FALSE
chr2	75690083	T	C	ENST00000321027	ENSG00000005436	GCFC2	TRUE	FALSE
chr2	75690083	T	G	ENST00000321027	ENSG00000005436	GCFC2	TRUE	FALSE
chr2	75690636	A	C	ENST00000321027	ENSG00000005436	GCFC2	TRUE	FALSE
chr2	75690636	A	G	ENST00000321027	ENSG00000005436	GCFC2	TRUE	FALSE
chr2	75690636	A	T	ENST00000321027	ENSG00000005436	GCFC2	TRUE	FALSE
chr2	75690637	C	A	ENST00000321027	ENSG00000005436	GCFC2	TRUE	FALSE
chr2	75690637	C	G	ENST00000321027	ENSG00000005436	GCFC2	TRUE	FALSE
chr2	75690637	C	T	ENST00000321027	ENSG00000005436	GCFC2	TRUE	FALSE
chr2	75690642	G	A	ENST00000321027	ENSG00000005436	GCFC2
chr2	75690648	C	A	ENST00000321027	ENSG00000005436	GCFC2	TRUE	TRUE
chr2	75690654	C	A	ENST00000321027	ENSG00000005436	GCFC2	TRUE	TRUE
chr2	75690657	C	A	ENST00000321027	ENSG00000005436	GCFC2	TRUE	TRUE
chr2	75690659	A	C	ENST00000321027	ENSG00000005436	GCFC2	TRUE	TRUE
chr2	75690659	A	T	ENST00000321027	ENSG00000005436	GCFC2	TRUE	TRUE
chr2	75690664	C	T	ENST00000321027	ENSG00000005436	GCFC2	TRUE	TRUE
chr2	75690665	C	T	ENST00000321027	ENSG00000005436	GCFC2	TRUE	TRUE
chr2	75690669	G	A	ENST00000321027	ENSG00000005436	GCFC2	TRUE	TRUE
chr2	75690675	T	A	ENST00000321027	ENSG00000005436	GCFC2	TRUE	TRUE
chr2	75690678	C	A	ENST00000321027	ENSG00000005436	GCFC2	TRUE	TRUE
chr2	75690686	G	C	ENST00000321027	ENSG00000005436	GCFC2	TRUE	TRUE
chr2	75690686	G	T	ENST00000321027	ENSG00000005436	GCFC2	TRUE	TRUE
chr2	75690696	C	A	ENST00000321027	ENSG00000005436	GCFC2	TRUE	TRUE
chr2	75690711	C	A	ENST00000321027	ENSG00000005436	GCFC2	TRUE	TRUE
chr2	75690717	T	A	ENST00000321027	ENSG00000005436	GCFC2	TRUE	TRUE
chr2	75690720	C	A	ENST00000321027	ENSG00000005436	GCFC2	TRUE	FALSE
chr2	75690720	C	G	ENST00000321027	ENSG00000005436	GCFC2	TRUE	FALSE
chr2	75690720	C	T	ENST00000321027	ENSG00000005436	GCFC2	TRUE	FALSE
chr2	75690721	T	A	ENST00000321027	ENSG00000005436	GCFC2	TRUE	FALSE
chr2	75690721	T	C	ENST00000321027	ENSG00000005436	GCFC2	TRUE	FALSE
chr2	75690721	T	G	ENST00000321027	ENSG00000005436	GCFC2	TRUE	FALSE
chr2	75691975	A	C	ENST00000321027	ENSG00000005436	GCFC2	TRUE	FALSE
chr2	75691975	A	G	ENST00000321027	ENSG00000005436	GCFC2	TRUE	FALSE
chr2	75691975	A	T	ENST00000321027	ENSG00000005436	GCFC2	TRUE	FALSE
chr2	75691976	C	A	ENST00000321027	ENSG00000005436	GCFC2	TRUE	FALSE
chr2	75691976	C	G	ENST00000321027	ENSG00000005436	GCFC2	TRUE	FALSE
chr2	75691976	C	T	ENST00000321027	ENSG00000005436	GCFC2	TRUE	FALSE
chr2	75691979	G	C	ENST00000321027	ENSG00000005436	GCFC2	TRUE	TRUE
chr2	75691979	G	T	ENST00000321027	ENSG00000005436	GCFC2	TRUE	TRUE
chr2	75691982	A	C	ENST00000321027	ENSG00000005436	GCFC2	TRUE	TRUE
chr2	75691982	A	T	ENST00000321027	ENSG00000005436	GCFC2	TRUE	TRUE
chr2	75691986	G	A	ENST00000321027	ENSG00000005436	GCFC2	TRUE	TRUE
chr2	75691989	G	A	ENST00000321027	ENSG00000005436	GCFC2	TRUE	TRUE
chr2	75691991	A	C	ENST00000321027	ENSG00000005436	GCFC2	TRUE	TRUE
chr2	75691991	A	T	ENST00000321027	ENSG00000005436	GCFC2	TRUE	TRUE
chr2	75691993	A	C	ENST00000321027	ENSG00000005436	GCFC2	TRUE	TRUE
chr2	75691993	A	T	ENST00000321027	ENSG00000005436	GCFC2	TRUE	TRUE
chr2	75692000	G	C	ENST00000321027	ENSG00000005436	GCFC2	TRUE	TRUE
chr2	75692000	G	T	ENST00000321027	ENSG00000005436	GCFC2	TRUE	TRUE
chr2	75692004	C	A	ENST00000321027	ENSG00000005436	GCFC2	TRUE	TRUE
chr2	75692010	T	A	ENST00000321027	ENSG00000005436	GCFC2	TRUE	TRUE
chr2	75692012	A	C	ENST00000321027	ENSG00000005436	GCFC2	TRUE	TRUE
chr2	75692012	A	T	ENST00000321027	ENSG00000005436	GCFC2	TRUE	TRUE
chr2	75692016	C	A	ENST00000321027	ENSG00000005436	GCFC2	TRUE	TRUE
chr2	75692022	G	A	ENST00000321027	ENSG00000005436	GCFC2	TRUE	TRUE
chr2	75692031	T	A	ENST00000321027	ENSG00000005436	GCFC2	TRUE	TRUE
chr2	75692049	G	A	ENST00000321027	ENSG00000005436	GCFC2	TRUE	TRUE
chr2	75692052	T	A	ENST00000321027	ENSG00000005436	GCFC2	TRUE	TRUE
chr2	75692054	A	C	ENST00000321027	ENSG00000005436	GCFC2	TRUE	TRUE
chr2	75692054	A	T	ENST00000321027	ENSG00000005436	GCFC2	TRUE	TRUE
chr2	75692075	G	C	ENST00000321027	ENSG00000005436	GCFC2	TRUE	TRUE
chr2	75692075	G	T	ENST00000321027	ENSG00000005436	GCFC2	TRUE	TRUE
chr2	75692079	C	A	ENST00000321027	ENSG00000005436	GCFC2	TRUE	TRUE
chr2	75692085	C	A	ENST00000321027	ENSG00000005436	GCFC2	TRUE	TRUE
chr2	75692088	G	A	ENST00000321027	ENSG00000005436	GCFC2	TRUE	TRUE
chr2	75692101	C	A	ENST00000321027	ENSG00000005436	GCFC2	TRUE	FALSE
chr2	75692101	C	G	ENST00000321027	ENSG00000005436	GCFC2	TRUE	FALSE
chr2	75692101	C	T	ENST00000321027	ENSG00000005436	GCFC2	TRUE	FALSE
chr2	75692102	T	A	ENST00000321027	ENSG00000005436	GCFC2	TRUE	FALSE
chr2	75692102	T	C	ENST00000321027	ENSG00000005436	GCFC2	TRUE	FALSE
chr2	75692102	T	G	ENST00000321027	ENSG00000005436	GCFC2	TRUE	FALSE
chr2	75694239	A	C	ENST00000321027	ENSG00000005436	GCFC2	TRUE	FALSE
chr2	75694239	A	G	ENST00000321027	ENSG00000005436	GCFC2	TRUE	FALSE
chr2	75694239	A	T	ENST00000321027	ENSG00000005436	GCFC2	TRUE	FALSE
chr2	75694240	C	A	ENST00000321027	ENSG00000005436	GCFC2	TRUE	FALSE
chr2	75694240	C	G	ENST00000321027	ENSG00000005436	GCFC2	TRUE	FALSE
chr2	75694240	C	T	ENST00000321027	ENSG00000005436	GCFC2	TRUE	FALSE
chr2	75694243	T	A	ENST00000321027	ENSG00000005436	GCFC2
chr2	75694246	C	A	ENST00000321027	ENSG00000005436	GCFC2
chr2	75694253	G	T	ENST00000321027	ENSG00000005436	GCFC2
chr2	75694263	A	C	ENST00000321027	ENSG00000005436	GCFC2
chr2	75694263	A	T	ENST00000321027	ENSG00000005436	GCFC2
chr2	75694270	C	A	ENST00000321027	ENSG00000005436	GCFC2
chr2	75694274	A	C	ENST00000321027	ENSG00000005436	GCFC2
chr2	75694274	A	T	ENST00000321027	ENSG00000005436	GCFC2
chr2	75694282	T	A	ENST00000321027	ENSG00000005436	GCFC2
chr2	75694291	T	A	ENST00000321027	ENSG00000005436	GCFC2
chr2	75694292	A	C	ENST00000321027	ENSG00000005436	GCFC2
chr2	75694292	A	T	ENST00000321027	ENSG00000005436	GCFC2
chr2	75694300	T	A	ENST00000321027	ENSG00000005436	GCFC2
chr2	75694301	A	T	ENST00000321027	ENSG00000005436	GCFC2
chr2	75694315	G	A	ENST00000321027	ENSG00000005436	GCFC2
chr2	75694320	G	C	ENST00000321027	ENSG00000005436	GCFC2
chr2	75694320	G	T	ENST00000321027	ENSG00000005436	GCFC2
chr2	75694323	G	C	ENST00000321027	ENSG00000005436	GCFC2
chr2	75694323	G	T	ENST00000321027	ENSG00000005436	GCFC2
chr2	75694330	C	A	ENST00000321027	ENSG00000005436	GCFC2
chr2	75694339	G	A	ENST00000321027	ENSG00000005436	GCFC2	TRUE	TRUE
chr2	75694351	T	A	ENST00000321027	ENSG00000005436	GCFC2	TRUE	TRUE
chr2	75694353	G	C	ENST00000321027	ENSG00000005436	GCFC2	TRUE	TRUE
chr2	75694353	G	T	ENST00000321027	ENSG00000005436	GCFC2	TRUE	TRUE
chr2	75694360	T	A	ENST00000321027	ENSG00000005436	GCFC2	TRUE	TRUE
chr2	75694369	G	A	ENST00000321027	ENSG00000005436	GCFC2	TRUE	TRUE
chr2	75694373	G	C	ENST00000321027	ENSG00000005436	GCFC2	TRUE	TRUE
chr2	75694373	G	T	ENST00000321027	ENSG00000005436	GCFC2	TRUE	TRUE
chr2	75694378	T	A	ENST00000321027	ENSG00000005436	GCFC2	TRUE	TRUE
chr2	75694381	C	A	ENST00000321027	ENSG00000005436	GCFC2	TRUE	TRUE
chr2	75694382	A	C	ENST00000321027	ENSG00000005436	GCFC2	TRUE	TRUE
chr2	75694382	A	T	ENST00000321027	ENSG00000005436	GCFC2	TRUE	TRUE
chr2	75694387	C	A	ENST00000321027	ENSG00000005436	GCFC2	TRUE	TRUE
chr2	75694398	G	C	ENST00000321027	ENSG00000005436	GCFC2
chr2	75694398	G	T	ENST00000321027	ENSG00000005436	GCFC2
chr2	75694411	C	A	ENST00000321027	ENSG00000005436	GCFC2
chr2	75694414	G	A	ENST00000321027	ENSG00000005436	GCFC2
chr2	75694419	A	C	ENST00000321027	ENSG00000005436	GCFC2
chr2	75694419	A	T	ENST00000321027	ENSG00000005436	GCFC2
chr2	75694425	A	C	ENST00000321027	ENSG00000005436	GCFC2
chr2	75694425	A	T	ENST00000321027	ENSG00000005436	GCFC2
chr2	75694428	C	A	ENST00000321027	ENSG00000005436	GCFC2	TRUE	TRUE
chr2	75694428	C	G	ENST00000321027	ENSG00000005436	GCFC2	TRUE	TRUE
chr2	75694428	C	T	ENST00000321027	ENSG00000005436	GCFC2	TRUE	TRUE
chr2	75694429	T	A	ENST00000321027	ENSG00000005436	GCFC2	TRUE	TRUE
chr2	75694429	T	C	ENST00000321027	ENSG00000005436	GCFC2	TRUE	TRUE
chr2	75694429	T	G	ENST00000321027	ENSG00000005436	GCFC2	TRUE	TRUE
chr2	75696198	A	C	ENST00000321027	ENSG00000005436	GCFC2	TRUE	FALSE
chr2	75696198	A	G	ENST00000321027	ENSG00000005436	GCFC2	TRUE	FALSE
chr2	75696198	A	T	ENST00000321027	ENSG00000005436	GCFC2	TRUE	FALSE
chr2	75696199	C	A	ENST00000321027	ENSG00000005436	GCFC2	TRUE	FALSE
chr2	75696199	C	G	ENST00000321027	ENSG00000005436	GCFC2	TRUE	FALSE
chr2	75696199	C	T	ENST00000321027	ENSG00000005436	GCFC2	TRUE	FALSE
chr2	75696201	T	A	ENST00000321027	ENSG00000005436	GCFC2
chr2	75696209	A	C	ENST00000321027	ENSG00000005436	GCFC2
chr2	75696209	A	T	ENST00000321027	ENSG00000005436	GCFC2
chr2	75696213	G	A	ENST00000321027	ENSG00000005436	GCFC2
chr2	75696216	T	A	ENST00000321027	ENSG00000005436	GCFC2
chr2	75696219	T	A	ENST00000321027	ENSG00000005436	GCFC2
chr2	75696228	C	A	ENST00000321027	ENSG00000005436	GCFC2
chr2	75696230	A	C	ENST00000321027	ENSG00000005436	GCFC2
chr2	75696230	A	T	ENST00000321027	ENSG00000005436	GCFC2
chr2	75696248	G	C	ENST00000321027	ENSG00000005436	GCFC2	TRUE	TRUE
chr2	75696248	G	T	ENST00000321027	ENSG00000005436	GCFC2	TRUE	TRUE
chr2	75696267	T	A	ENST00000321027	ENSG00000005436	GCFC2	TRUE	TRUE
chr2	75696270	T	A	ENST00000321027	ENSG00000005436	GCFC2	TRUE	TRUE
chr2	75696276	T	A	ENST00000321027	ENSG00000005436	GCFC2	TRUE	TRUE
chr2	75696278	G	C	ENST00000321027	ENSG00000005436	GCFC2	TRUE	TRUE
chr2	75696278	G	T	ENST00000321027	ENSG00000005436	GCFC2	TRUE	TRUE
chr2	75696285	C	A	ENST00000321027	ENSG00000005436	GCFC2	TRUE	TRUE
chr2	75696292	A	T	ENST00000321027	ENSG00000005436	GCFC2
chr2	75696312	T	A	ENST00000321027	ENSG00000005436	GCFC2
chr2	75696315	C	A	ENST00000321027	ENSG00000005436	GCFC2
chr2	75696316	C	A	ENST00000321027	ENSG00000005436	GCFC2	TRUE	FALSE
chr2	75696316	C	G	ENST00000321027	ENSG00000005436	GCFC2	TRUE	FALSE
chr2	75696316	C	T	ENST00000321027	ENSG00000005436	GCFC2	TRUE	FALSE
chr2	75696317	T	A	ENST00000321027	ENSG00000005436	GCFC2	TRUE	FALSE
chr2	75696317	T	C	ENST00000321027	ENSG00000005436	GCFC2	TRUE	FALSE
chr2	75696317	T	G	ENST00000321027	ENSG00000005436	GCFC2	TRUE	FALSE
chr2	75701188	A	C	ENST00000321027	ENSG00000005436	GCFC2	TRUE	FALSE
chr2	75701188	A	G	ENST00000321027	ENSG00000005436	GCFC2	TRUE	FALSE
chr2	75701188	A	T	ENST00000321027	ENSG00000005436	GCFC2	TRUE	FALSE
chr2	75701189	C	A	ENST00000321027	ENSG00000005436	GCFC2	TRUE	FALSE
chr2	75701189	C	G	ENST00000321027	ENSG00000005436	GCFC2	TRUE	FALSE
chr2	75701189	C	T	ENST00000321027	ENSG00000005436	GCFC2	TRUE	FALSE
chr2	75701192	C	A	ENST00000321027	ENSG00000005436	GCFC2	TRUE	TRUE
chr2	75701201	T	A	ENST00000321027	ENSG00000005436	GCFC2	TRUE	TRUE
chr2	75701210	T	A	ENST00000321027	ENSG00000005436	GCFC2	TRUE	TRUE
chr2	75701219	G	A	ENST00000321027	ENSG00000005436	GCFC2	TRUE	TRUE
chr2	75701222	G	A	ENST00000321027	ENSG00000005436	GCFC2	TRUE	TRUE
chr2	75701225	G	A	ENST00000321027	ENSG00000005436	GCFC2	TRUE	TRUE
chr2	75701228	C	A	ENST00000321027	ENSG00000005436	GCFC2	TRUE	TRUE
chr2	75701229	C	T	ENST00000321027	ENSG00000005436	GCFC2	TRUE	TRUE
chr2	75701230	C	T	ENST00000321027	ENSG00000005436	GCFC2	TRUE	TRUE
chr2	75701240	G	A	ENST00000321027	ENSG00000005436	GCFC2	TRUE	TRUE
chr2	75701243	T	A	ENST00000321027	ENSG00000005436	GCFC2	TRUE	TRUE
chr2	75701246	C	A	ENST00000321027	ENSG00000005436	GCFC2	TRUE	TRUE
chr2	75701252	C	A	ENST00000321027	ENSG00000005436	GCFC2	TRUE	TRUE
chr2	75701255	G	A	ENST00000321027	ENSG00000005436	GCFC2	TRUE	TRUE
chr2	75701261	C	A	ENST00000321027	ENSG00000005436	GCFC2	TRUE	TRUE
chr2	75701264	C	A	ENST00000321027	ENSG00000005436	GCFC2	TRUE	TRUE
chr2	75701273	C	A	ENST00000321027	ENSG00000005436	GCFC2	TRUE	TRUE
chr2	75701276	C	A	ENST00000321027	ENSG00000005436	GCFC2	TRUE	TRUE
chr2	75701282	T	A	ENST00000321027	ENSG00000005436	GCFC2	TRUE	TRUE
chr2	75701288	C	A	ENST00000321027	ENSG00000005436	GCFC2	TRUE	FALSE
chr2	75701288	C	G	ENST00000321027	ENSG00000005436	GCFC2	TRUE	FALSE
chr2	75701288	C	T	ENST00000321027	ENSG00000005436	GCFC2	TRUE	FALSE
chr2	75701289	T	A	ENST00000321027	ENSG00000005436	GCFC2	TRUE	FALSE
chr2	75701289	T	C	ENST00000321027	ENSG00000005436	GCFC2	TRUE	FALSE
chr2	75701289	T	G	ENST00000321027	ENSG00000005436	GCFC2	TRUE	FALSE
chr2	75702197	A	C	ENST00000321027	ENSG00000005436	GCFC2	FALSE	FALSE
chr2	75702197	A	G	ENST00000321027	ENSG00000005436	GCFC2	FALSE	FALSE
chr2	75702197	A	T	ENST00000321027	ENSG00000005436	GCFC2	FALSE	FALSE
chr2	75702198	C	A	ENST00000321027	ENSG00000005436	GCFC2	FALSE	FALSE
chr2	75702198	C	G	ENST00000321027	ENSG00000005436	GCFC2	FALSE	FALSE
chr2	75702198	C	T	ENST00000321027	ENSG00000005436	GCFC2	FALSE	FALSE
chr2	75702201	G	C	ENST00000321027	ENSG00000005436	GCFC2	TRUE	TRUE
chr2	75702201	G	T	ENST00000321027	ENSG00000005436	GCFC2	TRUE	TRUE
chr2	75702205	C	A	ENST00000321027	ENSG00000005436	GCFC2	TRUE	TRUE
chr2	75702208	C	A	ENST00000321027	ENSG00000005436	GCFC2	TRUE	TRUE
chr2	75702220	G	A	ENST00000321027	ENSG00000005436	GCFC2	TRUE	TRUE
chr2	75702223	T	A	ENST00000321027	ENSG00000005436	GCFC2	TRUE	TRUE
chr2	75702232	G	A	ENST00000321027	ENSG00000005436	GCFC2	TRUE	TRUE
chr2	75702238	T	A	ENST00000321027	ENSG00000005436	GCFC2	TRUE	TRUE
chr2	75702256	T	A	ENST00000321027	ENSG00000005436	GCFC2	TRUE	TRUE
chr2	75702259	T	A	ENST00000321027	ENSG00000005436	GCFC2	TRUE	TRUE
chr2	75702262	C	A	ENST00000321027	ENSG00000005436	GCFC2	TRUE	TRUE
chr2	75702277	C	A	ENST00000321027	ENSG00000005436	GCFC2	TRUE	TRUE
chr2	75702283	C	A	ENST00000321027	ENSG00000005436	GCFC2	TRUE	TRUE
chr2	75702295	C	A	ENST00000321027	ENSG00000005436	GCFC2	TRUE	TRUE
chr2	75702301	C	A	ENST00000321027	ENSG00000005436	GCFC2	TRUE	TRUE
chr2	75702304	T	A	ENST00000321027	ENSG00000005436	GCFC2	TRUE	TRUE
chr2	75702307	T	A	ENST00000321027	ENSG00000005436	GCFC2	TRUE	TRUE
chr2	75702334	G	A	ENST00000321027	ENSG00000005436	GCFC2	TRUE	TRUE
chr2	75702342	A	T	ENST00000321027	ENSG00000005436	GCFC2	TRUE	TRUE
chr2	75702350	A	C	ENST00000321027	ENSG00000005436	GCFC2	TRUE	TRUE
chr2	75702350	A	T	ENST00000321027	ENSG00000005436	GCFC2	TRUE	TRUE
chr2	75702361	G	A	ENST00000321027	ENSG00000005436	GCFC2	TRUE	TRUE
chr2	75702372	A	T	ENST00000321027	ENSG00000005436	GCFC2	TRUE	TRUE
chr2	75702376	C	A	ENST00000321027	ENSG00000005436	GCFC2	TRUE	TRUE
chr2	75702382	T	A	ENST00000321027	ENSG00000005436	GCFC2	TRUE	TRUE
chr2	75702385	T	A	ENST00000321027	ENSG00000005436	GCFC2	TRUE	TRUE
chr2	75702397	G	A	ENST00000321027	ENSG00000005436	GCFC2	TRUE	TRUE
chr2	75702421	T	A	ENST00000321027	ENSG00000005436	GCFC2	TRUE	TRUE
chr2	75702424	C	A	ENST00000321027	ENSG00000005436	GCFC2	TRUE	FALSE
chr2	75702424	C	G	ENST00000321027	ENSG00000005436	GCFC2	TRUE	FALSE
chr2	75702424	C	T	ENST00000321027	ENSG00000005436	GCFC2	TRUE	FALSE
chr2	75702425	T	A	ENST00000321027	ENSG00000005436	GCFC2	TRUE	FALSE
chr2	75702425	T	C	ENST00000321027	ENSG00000005436	GCFC2	TRUE	FALSE
chr2	75702425	T	G	ENST00000321027	ENSG00000005436	GCFC2	TRUE	FALSE
chr2	75706521	A	C	ENST00000321027	ENSG00000005436	GCFC2	TRUE	FALSE
chr2	75706521	A	G	ENST00000321027	ENSG00000005436	GCFC2	TRUE	FALSE
chr2	75706521	A	T	ENST00000321027	ENSG00000005436	GCFC2	TRUE	FALSE
chr2	75706522	C	A	ENST00000321027	ENSG00000005436	GCFC2	TRUE	FALSE
chr2	75706522	C	G	ENST00000321027	ENSG00000005436	GCFC2	TRUE	FALSE
chr2	75706522	C	T	ENST00000321027	ENSG00000005436	GCFC2	TRUE	FALSE
chr2	75706528	G	C	ENST00000321027	ENSG00000005436	GCFC2	TRUE	TRUE
chr2	75706528	G	T	ENST00000321027	ENSG00000005436	GCFC2	TRUE	TRUE
chr2	75706531	G	C	ENST00000321027	ENSG00000005436	GCFC2	TRUE	TRUE
chr2	75706531	G	T	ENST00000321027	ENSG00000005436	GCFC2	TRUE	TRUE
chr2	75706538	C	A	ENST00000321027	ENSG00000005436	GCFC2	TRUE	TRUE
chr2	75706541	T	A	ENST00000321027	ENSG00000005436	GCFC2	TRUE	TRUE
chr2	75706544	C	A	ENST00000321027	ENSG00000005436	GCFC2	TRUE	TRUE
chr2	75706547	C	A	ENST00000321027	ENSG00000005436	GCFC2	TRUE	TRUE
chr2	75706573	A	T	ENST00000321027	ENSG00000005436	GCFC2	TRUE	TRUE
chr2	75706580	G	A	ENST00000321027	ENSG00000005436	GCFC2	TRUE	TRUE
chr2	75706589	T	A	ENST00000321027	ENSG00000005436	GCFC2	TRUE	TRUE
chr2	75706595	C	A	ENST00000321027	ENSG00000005436	GCFC2	TRUE	TRUE
chr2	75706597	G	C	ENST00000321027	ENSG00000005436	GCFC2	TRUE	TRUE
chr2	75706597	G	T	ENST00000321027	ENSG00000005436	GCFC2	TRUE	TRUE
chr2	75706613	T	A	ENST00000321027	ENSG00000005436	GCFC2	TRUE	TRUE
chr2	75706619	C	A	ENST00000321027	ENSG00000005436	GCFC2	TRUE	TRUE
chr2	75706622	C	A	ENST00000321027	ENSG00000005436	GCFC2	TRUE	TRUE
chr2	75706646	T	A	ENST00000321027	ENSG00000005436	GCFC2	TRUE	TRUE
chr2	75706652	C	A	ENST00000321027	ENSG00000005436	GCFC2	TRUE	FALSE
chr2	75706652	C	G	ENST00000321027	ENSG00000005436	GCFC2	TRUE	FALSE
chr2	75706652	C	T	ENST00000321027	ENSG00000005436	GCFC2	TRUE	FALSE
chr2	75706653	T	A	ENST00000321027	ENSG00000005436	GCFC2	TRUE	FALSE
chr2	75706653	T	C	ENST00000321027	ENSG00000005436	GCFC2	TRUE	FALSE
chr2	75706653	T	G	ENST00000321027	ENSG00000005436	GCFC2	TRUE	FALSE
chr2	75710589	A	C	ENST00000321027	ENSG00000005436	GCFC2	FALSE	FALSE
chr2	75710589	A	G	ENST00000321027	ENSG00000005436	GCFC2	FALSE	FALSE
chr2	75710589	A	T	ENST00000321027	ENSG00000005436	GCFC2	FALSE	FALSE
chr2	75710590	C	A	ENST00000321027	ENSG00000005436	GCFC2	FALSE	FALSE
chr2	75710590	C	G	ENST00000321027	ENSG00000005436	GCFC2	FALSE	FALSE
chr2	75710590	C	T	ENST00000321027	ENSG00000005436	GCFC2	FALSE	FALSE
chr2	75710591	C	A	ENST00000321027	ENSG00000005436	GCFC2	TRUE	TRUE
chr2	75710593	G	C	ENST00000321027	ENSG00000005436	GCFC2	TRUE	TRUE
chr2	75710593	G	T	ENST00000321027	ENSG00000005436	GCFC2	TRUE	TRUE
chr2	75710600	C	A	ENST00000321027	ENSG00000005436	GCFC2	TRUE	TRUE
chr2	75710621	T	A	ENST00000321027	ENSG00000005436	GCFC2	TRUE	TRUE
chr2	75710643	C	T	ENST00000321027	ENSG00000005436	GCFC2	TRUE	TRUE
chr2	75710644	C	T	ENST00000321027	ENSG00000005436	GCFC2	TRUE	TRUE
chr2	75710690	C	A	ENST00000321027	ENSG00000005436	GCFC2	TRUE	TRUE
chr2	75710699	G	A	ENST00000321027	ENSG00000005436	GCFC2	TRUE	TRUE
chr2	75710711	C	A	ENST00000321027	ENSG00000005436	GCFC2	TRUE	TRUE
chr2	75710714	C	A	ENST00000321027	ENSG00000005436	GCFC2	TRUE	TRUE
chr2	75710726	C	A	ENST00000321027	ENSG00000005436	GCFC2	TRUE	TRUE
chr2	75710729	C	A	ENST00000321027	ENSG00000005436	GCFC2	TRUE	TRUE
chr2	75710732	C	A	ENST00000321027	ENSG00000005436	GCFC2	TRUE	TRUE
chr2	75710756	C	A	ENST00000321027	ENSG00000005436	GCFC2	TRUE	TRUE
chr2	75710774	C	A	ENST00000321027	ENSG00000005436	GCFC2	TRUE	TRUE
chr2	75710782	G	T	ENST00000321027	ENSG00000005436	GCFC2	TRUE	TRUE
chr2	75710786	C	A	ENST00000321027	ENSG00000005436	GCFC2	TRUE	FALSE
chr2	75710789	C	A	ENST00000321027	ENSG00000005436	GCFC2	TRUE	FALSE
chr2	75710825	G	A	ENST00000321027	ENSG00000005436	GCFC2	FALSE	FALSE
chr2	75710840	T	A	ENST00000321027	ENSG00000005436	GCFC2	FALSE	FALSE
chr2	76748709	T	A	ENST00000409884	ENSG00000176204	LRRTM4	FALSE	FALSE
chr2	76748712	C	A	ENST00000409884	ENSG00000176204	LRRTM4	FALSE	FALSE
chr2	76748716	G	C	ENST00000409884	ENSG00000176204	LRRTM4	FALSE	FALSE
chr2	76748716	G	T	ENST00000409884	ENSG00000176204	LRRTM4	FALSE	FALSE
chr2	76748735	G	T	ENST00000409884	ENSG00000176204	LRRTM4	FALSE	FALSE
chr2	76748769	G	A	ENST00000409884	ENSG00000176204	LRRTM4	FALSE	FALSE
chr2	76748778	C	A	ENST00000409884	ENSG00000176204	LRRTM4	FALSE	FALSE
chr2	76748793	C	A	ENST00000409884	ENSG00000176204	LRRTM4	FALSE	FALSE
chr2	76748799	G	A	ENST00000409884	ENSG00000176204	LRRTM4	FALSE	FALSE
chr2	76748802	C	A	ENST00000409884	ENSG00000176204	LRRTM4	FALSE	FALSE
chr2	76748817	C	A	ENST00000409884	ENSG00000176204	LRRTM4	FALSE	FALSE
chr2	76748818	A	C	ENST00000409884	ENSG00000176204	LRRTM4	FALSE	FALSE
chr2	76748818	A	T	ENST00000409884	ENSG00000176204	LRRTM4	FALSE	FALSE
chr2	76748826	T	A	ENST00000409884	ENSG00000176204	LRRTM4	FALSE	FALSE
chr2	76748844	G	A	ENST00000409884	ENSG00000176204	LRRTM4	FALSE	FALSE
chr2	76748853	G	A	ENST00000409884	ENSG00000176204	LRRTM4	FALSE	FALSE
chr2	76748854	G	T	ENST00000409884	ENSG00000176204	LRRTM4	FALSE	FALSE
chr2	76748857	G	C	ENST00000409884	ENSG00000176204	LRRTM4	FALSE	FALSE
chr2	76748857	G	T	ENST00000409884	ENSG00000176204	LRRTM4	FALSE	FALSE
chr2	76748874	G	A	ENST00000409884	ENSG00000176204	LRRTM4	FALSE	FALSE
chr2	76748878	A	C	ENST00000409884	ENSG00000176204	LRRTM4	FALSE	FALSE
chr2	76748878	A	T	ENST00000409884	ENSG00000176204	LRRTM4	FALSE	FALSE
chr2	76748884	G	C	ENST00000409884	ENSG00000176204	LRRTM4	FALSE	FALSE
chr2	76748884	G	T	ENST00000409884	ENSG00000176204	LRRTM4	FALSE	FALSE
chr2	76748887	A	C	ENST00000409884	ENSG00000176204	LRRTM4	FALSE	FALSE
chr2	76748887	A	T	ENST00000409884	ENSG00000176204	LRRTM4	FALSE	FALSE
chr2	76748894	A	T	ENST00000409884	ENSG00000176204	LRRTM4	FALSE	FALSE
chr2	76748901	T	A	ENST00000409884	ENSG00000176204	LRRTM4	FALSE	FALSE
chr2	76748917	C	A	ENST00000409884	ENSG00000176204	LRRTM4	TRUE	FALSE
chr2	76748917	C	G	ENST00000409884	ENSG00000176204	LRRTM4	TRUE	FALSE
chr2	76748917	C	T	ENST00000409884	ENSG00000176204	LRRTM4	TRUE	FALSE
chr2	76748918	T	A	ENST00000409884	ENSG00000176204	LRRTM4	TRUE	FALSE
chr2	76748918	T	C	ENST00000409884	ENSG00000176204	LRRTM4	TRUE	FALSE
chr2	76748918	T	G	ENST00000409884	ENSG00000176204	LRRTM4	TRUE	FALSE
chr2	77518316	A	C	ENST00000409884	ENSG00000176204	LRRTM4	TRUE	FALSE
chr2	77518316	A	G	ENST00000409884	ENSG00000176204	LRRTM4	TRUE	FALSE
chr2	77518316	A	T	ENST00000409884	ENSG00000176204	LRRTM4	TRUE	FALSE
chr2	77518317	C	A	ENST00000409884	ENSG00000176204	LRRTM4	TRUE	FALSE
chr2	77518317	C	G	ENST00000409884	ENSG00000176204	LRRTM4	TRUE	FALSE
chr2	77518317	C	T	ENST00000409884	ENSG00000176204	LRRTM4	TRUE	FALSE
chr2	77518320	C	A	ENST00000409884	ENSG00000176204	LRRTM4	FALSE	FALSE
chr2	77518321	A	T	ENST00000409884	ENSG00000176204	LRRTM4	FALSE	FALSE
chr2	77518326	C	A	ENST00000409884	ENSG00000176204	LRRTM4	FALSE	FALSE
chr2	77518345	A	C	ENST00000409884	ENSG00000176204	LRRTM4	FALSE	FALSE
chr2	77518345	A	T	ENST00000409884	ENSG00000176204	LRRTM4	FALSE	FALSE
chr2	77518351	G	T	ENST00000409884	ENSG00000176204	LRRTM4	FALSE	FALSE
chr2	77518365	C	A	ENST00000409884	ENSG00000176204	LRRTM4	FALSE	FALSE
chr2	77518373	G	T	ENST00000409884	ENSG00000176204	LRRTM4	TRUE	TRUE
chr2	77518389	C	A	ENST00000409884	ENSG00000176204	LRRTM4	TRUE	TRUE
chr2	77518404	T	A	ENST00000409884	ENSG00000176204	LRRTM4	TRUE	TRUE
chr2	77518405	G	C	ENST00000409884	ENSG00000176204	LRRTM4	TRUE	TRUE
chr2	77518405	G	T	ENST00000409884	ENSG00000176204	LRRTM4	TRUE	TRUE
chr2	77518414	A	C	ENST00000409884	ENSG00000176204	LRRTM4	TRUE	TRUE
chr2	77518414	A	T	ENST00000409884	ENSG00000176204	LRRTM4	TRUE	TRUE
chr2	77518417	A	C	ENST00000409884	ENSG00000176204	LRRTM4	TRUE	TRUE
chr2	77518417	A	T	ENST00000409884	ENSG00000176204	LRRTM4	TRUE	TRUE
chr2	77518422	C	A	ENST00000409884	ENSG00000176204	LRRTM4	TRUE	TRUE
chr2	77518425	G	A	ENST00000409884	ENSG00000176204	LRRTM4	TRUE	TRUE
chr2	77518427	A	C	ENST00000409884	ENSG00000176204	LRRTM4	TRUE	TRUE
chr2	77518427	A	T	ENST00000409884	ENSG00000176204	LRRTM4	TRUE	TRUE
chr2	77518443	G	A	ENST00000409884	ENSG00000176204	LRRTM4	TRUE	TRUE
chr2	77518446	T	A	ENST00000409884	ENSG00000176204	LRRTM4	TRUE	TRUE
chr2	77518449	C	A	ENST00000409884	ENSG00000176204	LRRTM4	TRUE	TRUE
chr2	77518455	C	A	ENST00000409884	ENSG00000176204	LRRTM4	TRUE	TRUE
chr2	77518458	T	A	ENST00000409884	ENSG00000176204	LRRTM4	TRUE	TRUE
chr2	77518464	T	A	ENST00000409884	ENSG00000176204	LRRTM4	TRUE	TRUE
chr2	77518467	T	A	ENST00000409884	ENSG00000176204	LRRTM4	TRUE	TRUE
chr2	77518479	T	A	ENST00000409884	ENSG00000176204	LRRTM4	TRUE	TRUE
chr2	77518494	G	A	ENST00000409884	ENSG00000176204	LRRTM4	TRUE	TRUE
chr2	77518497	G	A	ENST00000409884	ENSG00000176204	LRRTM4	TRUE	TRUE
chr2	77518503	G	A	ENST00000409884	ENSG00000176204	LRRTM4	TRUE	TRUE
chr2	77518506	T	A	ENST00000409884	ENSG00000176204	LRRTM4	TRUE	TRUE
chr2	77518519	G	C	ENST00000409884	ENSG00000176204	LRRTM4	TRUE	TRUE
chr2	77518519	G	T	ENST00000409884	ENSG00000176204	LRRTM4	TRUE	TRUE
chr2	77518527	T	A	ENST00000409884	ENSG00000176204	LRRTM4	TRUE	TRUE
chr2	77518528	C	T	ENST00000409884	ENSG00000176204	LRRTM4	TRUE	TRUE
chr2	77518529	C	T	ENST00000409884	ENSG00000176204	LRRTM4	TRUE	TRUE
chr2	77518537	A	C	ENST00000409884	ENSG00000176204	LRRTM4	TRUE	TRUE
chr2	77518537	A	T	ENST00000409884	ENSG00000176204	LRRTM4	TRUE	TRUE
chr2	77518547	A	T	ENST00000409884	ENSG00000176204	LRRTM4	TRUE	TRUE
chr2	77518565	G	C	ENST00000409884	ENSG00000176204	LRRTM4	TRUE	TRUE
chr2	77518565	G	T	ENST00000409884	ENSG00000176204	LRRTM4	TRUE	TRUE
chr2	77518599	T	A	ENST00000409884	ENSG00000176204	LRRTM4	TRUE	TRUE
chr2	77518607	G	C	ENST00000409884	ENSG00000176204	LRRTM4	TRUE	TRUE
chr2	77518607	G	T	ENST00000409884	ENSG00000176204	LRRTM4	TRUE	TRUE
chr2	77518617	C	A	ENST00000409884	ENSG00000176204	LRRTM4	TRUE	TRUE
chr2	77518618	A	C	ENST00000409884	ENSG00000176204	LRRTM4	TRUE	TRUE
chr2	77518618	A	T	ENST00000409884	ENSG00000176204	LRRTM4	TRUE	TRUE
chr2	77518623	C	A	ENST00000409884	ENSG00000176204	LRRTM4	TRUE	TRUE
chr2	77518626	G	A	ENST00000409884	ENSG00000176204	LRRTM4	TRUE	TRUE
chr2	77518629	C	A	ENST00000409884	ENSG00000176204	LRRTM4	TRUE	TRUE
chr2	77518644	G	A	ENST00000409884	ENSG00000176204	LRRTM4	TRUE	TRUE
chr2	77518671	C	A	ENST00000409884	ENSG00000176204	LRRTM4	TRUE	TRUE
chr2	77518683	G	A	ENST00000409884	ENSG00000176204	LRRTM4	TRUE	TRUE
chr2	77518698	T	A	ENST00000409884	ENSG00000176204	LRRTM4	TRUE	TRUE
chr2	77518713	T	A	ENST00000409884	ENSG00000176204	LRRTM4	TRUE	TRUE
chr2	77518731	T	A	ENST00000409884	ENSG00000176204	LRRTM4	TRUE	TRUE
chr2	77518734	G	A	ENST00000409884	ENSG00000176204	LRRTM4	TRUE	TRUE
chr2	77518743	G	A	ENST00000409884	ENSG00000176204	LRRTM4	TRUE	TRUE
chr2	77518757	G	C	ENST00000409884	ENSG00000176204	LRRTM4	TRUE	TRUE
chr2	77518757	G	T	ENST00000409884	ENSG00000176204	LRRTM4	TRUE	TRUE
chr2	77518761	T	A	ENST00000409884	ENSG00000176204	LRRTM4	TRUE	TRUE
chr2	77518764	C	A	ENST00000409884	ENSG00000176204	LRRTM4	TRUE	TRUE
chr2	77518779	G	A	ENST00000409884	ENSG00000176204	LRRTM4	TRUE	TRUE
chr2	77518785	C	A	ENST00000409884	ENSG00000176204	LRRTM4	TRUE	TRUE
chr2	77518789	A	T	ENST00000409884	ENSG00000176204	LRRTM4	TRUE	TRUE
chr2	77518798	A	C	ENST00000409884	ENSG00000176204	LRRTM4	TRUE	TRUE
chr2	77518798	A	T	ENST00000409884	ENSG00000176204	LRRTM4	TRUE	TRUE
chr2	77518806	C	A	ENST00000409884	ENSG00000176204	LRRTM4	TRUE	TRUE
chr2	77518824	T	A	ENST00000409884	ENSG00000176204	LRRTM4	TRUE	TRUE
chr2	77518827	C	A	ENST00000409884	ENSG00000176204	LRRTM4	TRUE	TRUE
chr2	77518833	G	A	ENST00000409884	ENSG00000176204	LRRTM4	TRUE	TRUE
chr2	77518842	T	A	ENST00000409884	ENSG00000176204	LRRTM4	TRUE	TRUE
chr2	77518848	C	A	ENST00000409884	ENSG00000176204	LRRTM4	TRUE	TRUE
chr2	77518852	A	T	ENST00000409884	ENSG00000176204	LRRTM4	TRUE	TRUE
chr2	77518869	C	A	ENST00000409884	ENSG00000176204	LRRTM4	TRUE	TRUE
chr2	77518872	T	A	ENST00000409884	ENSG00000176204	LRRTM4	TRUE	TRUE
chr2	77518878	C	A	ENST00000409884	ENSG00000176204	LRRTM4	TRUE	TRUE
chr2	77518881	T	A	ENST00000409884	ENSG00000176204	LRRTM4	TRUE	TRUE
chr2	77518890	T	A	ENST00000409884	ENSG00000176204	LRRTM4	TRUE	TRUE
chr2	77518894	C	T	ENST00000409884	ENSG00000176204	LRRTM4	TRUE	TRUE
chr2	77518895	C	T	ENST00000409884	ENSG00000176204	LRRTM4	TRUE	TRUE
chr2	77518897	A	C	ENST00000409884	ENSG00000176204	LRRTM4	TRUE	TRUE
chr2	77518897	A	T	ENST00000409884	ENSG00000176204	LRRTM4	TRUE	TRUE
chr2	77518904	A	C	ENST00000409884	ENSG00000176204	LRRTM4	TRUE	TRUE
chr2	77518904	A	T	ENST00000409884	ENSG00000176204	LRRTM4	TRUE	TRUE
chr2	77518909	A	T	ENST00000409884	ENSG00000176204	LRRTM4	TRUE	TRUE
chr2	77518924	G	T	ENST00000409884	ENSG00000176204	LRRTM4	TRUE	TRUE
chr2	77518929	C	A	ENST00000409884	ENSG00000176204	LRRTM4	TRUE	TRUE
chr2	77518930	C	T	ENST00000409884	ENSG00000176204	LRRTM4	TRUE	TRUE
chr2	77518931	C	T	ENST00000409884	ENSG00000176204	LRRTM4	TRUE	TRUE
chr2	77518941	C	A	ENST00000409884	ENSG00000176204	LRRTM4	TRUE	TRUE
chr2	77518946	A	T	ENST00000409884	ENSG00000176204	LRRTM4	TRUE	TRUE
chr2	77518961	A	C	ENST00000409884	ENSG00000176204	LRRTM4	TRUE	TRUE
chr2	77518961	A	T	ENST00000409884	ENSG00000176204	LRRTM4	TRUE	TRUE
chr2	77518964	G	C	ENST00000409884	ENSG00000176204	LRRTM4	TRUE	TRUE
chr2	77518964	G	T	ENST00000409884	ENSG00000176204	LRRTM4	TRUE	TRUE
chr2	77518969	C	T	ENST00000409884	ENSG00000176204	LRRTM4	TRUE	TRUE
chr2	77518970	C	T	ENST00000409884	ENSG00000176204	LRRTM4	TRUE	TRUE
chr2	77518986	C	A	ENST00000409884	ENSG00000176204	LRRTM4	TRUE	TRUE
chr2	77518989	G	A	ENST00000409884	ENSG00000176204	LRRTM4	TRUE	TRUE
chr2	77518991	G	C	ENST00000409884	ENSG00000176204	LRRTM4	TRUE	TRUE
chr2	77518991	G	T	ENST00000409884	ENSG00000176204	LRRTM4	TRUE	TRUE
chr2	77519007	T	A	ENST00000409884	ENSG00000176204	LRRTM4	TRUE	TRUE
chr2	77519018	A	T	ENST00000409884	ENSG00000176204	LRRTM4	TRUE	TRUE
chr2	77519024	A	T	ENST00000409884	ENSG00000176204	LRRTM4	TRUE	TRUE
chr2	77519028	T	A	ENST00000409884	ENSG00000176204	LRRTM4	TRUE	TRUE
chr2	77519031	G	A	ENST00000409884	ENSG00000176204	LRRTM4	TRUE	TRUE
chr2	77519033	A	C	ENST00000409884	ENSG00000176204	LRRTM4	TRUE	TRUE
chr2	77519033	A	T	ENST00000409884	ENSG00000176204	LRRTM4	TRUE	TRUE
chr2	77519044	G	T	ENST00000409884	ENSG00000176204	LRRTM4	TRUE	TRUE
chr2	77519049	T	A	ENST00000409884	ENSG00000176204	LRRTM4	TRUE	TRUE
chr2	77519064	C	A	ENST00000409884	ENSG00000176204	LRRTM4	TRUE	TRUE
chr2	77519070	C	A	ENST00000409884	ENSG00000176204	LRRTM4	TRUE	TRUE
chr2	77519073	G	A	ENST00000409884	ENSG00000176204	LRRTM4	TRUE	TRUE
chr2	77519087	G	C	ENST00000409884	ENSG00000176204	LRRTM4	TRUE	TRUE
chr2	77519087	G	T	ENST00000409884	ENSG00000176204	LRRTM4	TRUE	TRUE
chr2	77519090	A	C	ENST00000409884	ENSG00000176204	LRRTM4	TRUE	TRUE
chr2	77519090	A	T	ENST00000409884	ENSG00000176204	LRRTM4	TRUE	TRUE
chr2	77519096	A	T	ENST00000409884	ENSG00000176204	LRRTM4	TRUE	TRUE
chr2	77519105	A	C	ENST00000409884	ENSG00000176204	LRRTM4	TRUE	TRUE
chr2	77519105	A	T	ENST00000409884	ENSG00000176204	LRRTM4	TRUE	TRUE
chr2	77519113	C	T	ENST00000409884	ENSG00000176204	LRRTM4	TRUE	TRUE
chr2	77519114	C	T	ENST00000409884	ENSG00000176204	LRRTM4	TRUE	TRUE
chr2	77519119	C	T	ENST00000409884	ENSG00000176204	LRRTM4	TRUE	TRUE
chr2	77519120	C	T	ENST00000409884	ENSG00000176204	LRRTM4	TRUE	TRUE
chr2	77519126	A	T	ENST00000409884	ENSG00000176204	LRRTM4	TRUE	TRUE
chr2	77519133	G	A	ENST00000409884	ENSG00000176204	LRRTM4	TRUE	TRUE
chr2	77519155	C	T	ENST00000409884	ENSG00000176204	LRRTM4	TRUE	TRUE
chr2	77519156	C	T	ENST00000409884	ENSG00000176204	LRRTM4	TRUE	TRUE
chr2	77519160	G	A	ENST00000409884	ENSG00000176204	LRRTM4	TRUE	TRUE
chr2	77519162	A	C	ENST00000409884	ENSG00000176204	LRRTM4	TRUE	TRUE
chr2	77519162	A	T	ENST00000409884	ENSG00000176204	LRRTM4	TRUE	TRUE
chr2	77519164	G	C	ENST00000409884	ENSG00000176204	LRRTM4	TRUE	TRUE
chr2	77519164	G	T	ENST00000409884	ENSG00000176204	LRRTM4	TRUE	TRUE
chr2	77519171	G	C	ENST00000409884	ENSG00000176204	LRRTM4	TRUE	TRUE
chr2	77519171	G	T	ENST00000409884	ENSG00000176204	LRRTM4	TRUE	TRUE
chr2	77519214	T	A	ENST00000409884	ENSG00000176204	LRRTM4	TRUE	TRUE
chr2	77519223	G	A	ENST00000409884	ENSG00000176204	LRRTM4	TRUE	TRUE
chr2	77519232	C	A	ENST00000409884	ENSG00000176204	LRRTM4	TRUE	TRUE
chr2	77519244	C	A	ENST00000409884	ENSG00000176204	LRRTM4	TRUE	TRUE
chr2	77519247	T	A	ENST00000409884	ENSG00000176204	LRRTM4	TRUE	TRUE
chr2	77519249	A	C	ENST00000409884	ENSG00000176204	LRRTM4	TRUE	TRUE
chr2	77519249	A	T	ENST00000409884	ENSG00000176204	LRRTM4	TRUE	TRUE
chr2	77519253	T	A	ENST00000409884	ENSG00000176204	LRRTM4	TRUE	TRUE
chr2	77519255	A	T	ENST00000409884	ENSG00000176204	LRRTM4	TRUE	TRUE
chr2	77519277	G	A	ENST00000409884	ENSG00000176204	LRRTM4	TRUE	TRUE
chr2	77519282	A	T	ENST00000409884	ENSG00000176204	LRRTM4	TRUE	TRUE
chr2	77519289	G	A	ENST00000409884	ENSG00000176204	LRRTM4	TRUE	TRUE
chr2	77519299	G	C	ENST00000409884	ENSG00000176204	LRRTM4	TRUE	TRUE
chr2	77519299	G	T	ENST00000409884	ENSG00000176204	LRRTM4	TRUE	TRUE
chr2	77519306	A	T	ENST00000409884	ENSG00000176204	LRRTM4	TRUE	TRUE
chr2	77519312	A	T	ENST00000409884	ENSG00000176204	LRRTM4	TRUE	TRUE
chr2	77519329	A	T	ENST00000409884	ENSG00000176204	LRRTM4	TRUE	TRUE
chr2	77519337	G	A	ENST00000409884	ENSG00000176204	LRRTM4	TRUE	TRUE
chr2	77519346	T	A	ENST00000409884	ENSG00000176204	LRRTM4	TRUE	TRUE
chr2	77519361	T	A	ENST00000409884	ENSG00000176204	LRRTM4	TRUE	TRUE
chr2	77519366	G	C	ENST00000409884	ENSG00000176204	LRRTM4	TRUE	TRUE
chr2	77519366	G	T	ENST00000409884	ENSG00000176204	LRRTM4	TRUE	TRUE
