## Supplementary Dataset 1 for "Integrating 730,947 exome sequences with clinical literature improves gene discovery": 349081_file02 (part 55 of 429)

chrom	pos	ref	alt	transcript_id	gene_id	gene_symbol	relaxed	strict
chr2	77519376	T	A	ENST00000409884	ENSG00000176204	LRRTM4	TRUE	TRUE
chr2	77519378	A	T	ENST00000409884	ENSG00000176204	LRRTM4	TRUE	TRUE
chr2	77519384	A	T	ENST00000409884	ENSG00000176204	LRRTM4	TRUE	TRUE
chr2	77519397	T	A	ENST00000409884	ENSG00000176204	LRRTM4	TRUE	TRUE
chr2	77519409	T	A	ENST00000409884	ENSG00000176204	LRRTM4	TRUE	TRUE
chr2	77519415	G	A	ENST00000409884	ENSG00000176204	LRRTM4	TRUE	TRUE
chr2	77519418	C	A	ENST00000409884	ENSG00000176204	LRRTM4	TRUE	TRUE
chr2	77519424	G	A	ENST00000409884	ENSG00000176204	LRRTM4	TRUE	TRUE
chr2	77519426	A	T	ENST00000409884	ENSG00000176204	LRRTM4	TRUE	TRUE
chr2	77519433	G	A	ENST00000409884	ENSG00000176204	LRRTM4	TRUE	TRUE
chr2	77519439	T	A	ENST00000409884	ENSG00000176204	LRRTM4	TRUE	TRUE
chr2	77519443	G	C	ENST00000409884	ENSG00000176204	LRRTM4	TRUE	TRUE
chr2	77519443	G	T	ENST00000409884	ENSG00000176204	LRRTM4	TRUE	TRUE
chr2	77519490	T	A	ENST00000409884	ENSG00000176204	LRRTM4	TRUE	TRUE
chr2	77519500	A	C	ENST00000409884	ENSG00000176204	LRRTM4	TRUE	TRUE
chr2	77519500	A	T	ENST00000409884	ENSG00000176204	LRRTM4	TRUE	TRUE
chr2	77519511	T	A	ENST00000409884	ENSG00000176204	LRRTM4	TRUE	TRUE
chr2	77519528	A	C	ENST00000409884	ENSG00000176204	LRRTM4	TRUE	TRUE
chr2	77519528	A	T	ENST00000409884	ENSG00000176204	LRRTM4	TRUE	TRUE
chr2	77519532	C	A	ENST00000409884	ENSG00000176204	LRRTM4	TRUE	TRUE
chr2	77519535	T	A	ENST00000409884	ENSG00000176204	LRRTM4	TRUE	TRUE
chr2	77519541	T	A	ENST00000409884	ENSG00000176204	LRRTM4	TRUE	TRUE
chr2	77519553	G	A	ENST00000409884	ENSG00000176204	LRRTM4	TRUE	TRUE
chr2	77519565	C	A	ENST00000409884	ENSG00000176204	LRRTM4	TRUE	TRUE
chr2	77519573	G	C	ENST00000409884	ENSG00000176204	LRRTM4	TRUE	TRUE
chr2	77519573	G	T	ENST00000409884	ENSG00000176204	LRRTM4	TRUE	TRUE
chr2	77519581	G	C	ENST00000409884	ENSG00000176204	LRRTM4	TRUE	TRUE
chr2	77519581	G	T	ENST00000409884	ENSG00000176204	LRRTM4	TRUE	TRUE
chr2	77519596	A	C	ENST00000409884	ENSG00000176204	LRRTM4	TRUE	TRUE
chr2	77519596	A	T	ENST00000409884	ENSG00000176204	LRRTM4	TRUE	TRUE
chr2	77519602	C	T	ENST00000409884	ENSG00000176204	LRRTM4	TRUE	TRUE
chr2	77519603	C	T	ENST00000409884	ENSG00000176204	LRRTM4	TRUE	TRUE
chr2	77519613	G	A	ENST00000409884	ENSG00000176204	LRRTM4	TRUE	TRUE
chr2	77519631	G	A	ENST00000409884	ENSG00000176204	LRRTM4	TRUE	TRUE
chr2	77519640	T	A	ENST00000409884	ENSG00000176204	LRRTM4	TRUE	TRUE
chr2	77519646	T	A	ENST00000409884	ENSG00000176204	LRRTM4	TRUE	TRUE
chr2	77519649	G	A	ENST00000409884	ENSG00000176204	LRRTM4	TRUE	TRUE
chr2	77519666	A	C	ENST00000409884	ENSG00000176204	LRRTM4	TRUE	TRUE
chr2	77519666	A	T	ENST00000409884	ENSG00000176204	LRRTM4	TRUE	TRUE
chr2	77519669	G	C	ENST00000409884	ENSG00000176204	LRRTM4	TRUE	TRUE
chr2	77519669	G	T	ENST00000409884	ENSG00000176204	LRRTM4	TRUE	TRUE
chr2	77519672	A	C	ENST00000409884	ENSG00000176204	LRRTM4	TRUE	TRUE
chr2	77519672	A	T	ENST00000409884	ENSG00000176204	LRRTM4	TRUE	TRUE
chr2	77519679	G	A	ENST00000409884	ENSG00000176204	LRRTM4	TRUE	TRUE
chr2	77519681	G	C	ENST00000409884	ENSG00000176204	LRRTM4	TRUE	TRUE
chr2	77519681	G	T	ENST00000409884	ENSG00000176204	LRRTM4	TRUE	TRUE
chr2	77519688	C	A	ENST00000409884	ENSG00000176204	LRRTM4	TRUE	TRUE
chr2	77519700	C	A	ENST00000409884	ENSG00000176204	LRRTM4	TRUE	TRUE
chr2	77519727	C	A	ENST00000409884	ENSG00000176204	LRRTM4	TRUE	TRUE
chr2	77519728	A	T	ENST00000409884	ENSG00000176204	LRRTM4	TRUE	TRUE
chr2	77519731	G	C	ENST00000409884	ENSG00000176204	LRRTM4	TRUE	TRUE
chr2	77519731	G	T	ENST00000409884	ENSG00000176204	LRRTM4	TRUE	TRUE
chr2	77519742	T	A	ENST00000409884	ENSG00000176204	LRRTM4	TRUE	TRUE
chr2	77519749	A	T	ENST00000409884	ENSG00000176204	LRRTM4	TRUE	TRUE
chr2	77519754	T	A	ENST00000409884	ENSG00000176204	LRRTM4	TRUE	TRUE
chr2	77519755	G	T	ENST00000409884	ENSG00000176204	LRRTM4	TRUE	TRUE
chr2	77519763	T	A	ENST00000409884	ENSG00000176204	LRRTM4	TRUE	TRUE
chr2	77519767	G	T	ENST00000409884	ENSG00000176204	LRRTM4	TRUE	TRUE
chr2	77519775	T	A	ENST00000409884	ENSG00000176204	LRRTM4	TRUE	TRUE
chr2	77519778	G	A	ENST00000409884	ENSG00000176204	LRRTM4	TRUE	TRUE
chr2	77519841	T	A	ENST00000409884	ENSG00000176204	LRRTM4	FALSE	FALSE
chr2	77519847	G	A	ENST00000409884	ENSG00000176204	LRRTM4	FALSE	FALSE
chr2	77519855	A	C	ENST00000409884	ENSG00000176204	LRRTM4	FALSE	FALSE
chr2	77519855	A	T	ENST00000409884	ENSG00000176204	LRRTM4	FALSE	FALSE
chr2	77519865	C	A	ENST00000409884	ENSG00000176204	LRRTM4	FALSE	FALSE
chr2	77519865	C	G	ENST00000409884	ENSG00000176204	LRRTM4	FALSE	FALSE
chr2	77519865	C	T	ENST00000409884	ENSG00000176204	LRRTM4	FALSE	FALSE
chr2	77519866	T	A	ENST00000409884	ENSG00000176204	LRRTM4	FALSE	FALSE
chr2	77519866	T	C	ENST00000409884	ENSG00000176204	LRRTM4	FALSE	FALSE
chr2	77519866	T	G	ENST00000409884	ENSG00000176204	LRRTM4	FALSE	FALSE
chr2	77521666	A	C	ENST00000409884	ENSG00000176204	LRRTM4	FALSE	FALSE
chr2	77521666	A	G	ENST00000409884	ENSG00000176204	LRRTM4	FALSE	FALSE
chr2	77521666	A	T	ENST00000409884	ENSG00000176204	LRRTM4	FALSE	FALSE
chr2	77521667	C	A	ENST00000409884	ENSG00000176204	LRRTM4	FALSE	FALSE
chr2	77521667	C	G	ENST00000409884	ENSG00000176204	LRRTM4	FALSE	FALSE
chr2	77521667	C	T	ENST00000409884	ENSG00000176204	LRRTM4	FALSE	FALSE
chr2	77521819	C	A	ENST00000409884	ENSG00000176204	LRRTM4	FALSE	FALSE
chr2	77521819	C	G	ENST00000409884	ENSG00000176204	LRRTM4	FALSE	FALSE
chr2	77521819	C	T	ENST00000409884	ENSG00000176204	LRRTM4	FALSE	FALSE
chr2	77521820	T	A	ENST00000409884	ENSG00000176204	LRRTM4	FALSE	FALSE
chr2	77521820	T	C	ENST00000409884	ENSG00000176204	LRRTM4	FALSE	FALSE
chr2	77521820	T	G	ENST00000409884	ENSG00000176204	LRRTM4	FALSE	FALSE
chr2	77522107	A	C	ENST00000409884	ENSG00000176204	LRRTM4	FALSE	FALSE
chr2	77522107	A	G	ENST00000409884	ENSG00000176204	LRRTM4	FALSE	FALSE
chr2	77522107	A	T	ENST00000409884	ENSG00000176204	LRRTM4	FALSE	FALSE
chr2	77522108	C	A	ENST00000409884	ENSG00000176204	LRRTM4	FALSE	FALSE
chr2	77522108	C	G	ENST00000409884	ENSG00000176204	LRRTM4	FALSE	FALSE
chr2	77522108	C	T	ENST00000409884	ENSG00000176204	LRRTM4	FALSE	FALSE
chr2	79025774	G	A	ENST00000272324	ENSG00000143954	REG3G	FALSE	FALSE
chr2	79025774	G	C	ENST00000272324	ENSG00000143954	REG3G	FALSE	FALSE
chr2	79025774	G	T	ENST00000272324	ENSG00000143954	REG3G	FALSE	FALSE
chr2	79025775	T	A	ENST00000272324	ENSG00000143954	REG3G	FALSE	FALSE
chr2	79025775	T	C	ENST00000272324	ENSG00000143954	REG3G	FALSE	FALSE
chr2	79025775	T	G	ENST00000272324	ENSG00000143954	REG3G	FALSE	FALSE
chr2	79025981	A	C	ENST00000272324	ENSG00000143954	REG3G	FALSE	FALSE
chr2	79025981	A	G	ENST00000272324	ENSG00000143954	REG3G	FALSE	FALSE
chr2	79025981	A	T	ENST00000272324	ENSG00000143954	REG3G	FALSE	FALSE
chr2	79025982	G	A	ENST00000272324	ENSG00000143954	REG3G	FALSE	FALSE
chr2	79025982	G	C	ENST00000272324	ENSG00000143954	REG3G	FALSE	FALSE
chr2	79025982	G	T	ENST00000272324	ENSG00000143954	REG3G	FALSE	FALSE
chr2	79026128	G	A	ENST00000272324	ENSG00000143954	REG3G	FALSE	FALSE
chr2	79026129	G	A	ENST00000272324	ENSG00000143954	REG3G	FALSE	FALSE
chr2	79026144	C	A	ENST00000272324	ENSG00000143954	REG3G	FALSE	FALSE
chr2	79026159	T	A	ENST00000272324	ENSG00000143954	REG3G	TRUE	FALSE
chr2	79026160	C	T	ENST00000272324	ENSG00000143954	REG3G	TRUE	FALSE
chr2	79026166	C	T	ENST00000272324	ENSG00000143954	REG3G	TRUE	TRUE
chr2	79026170	G	A	ENST00000272324	ENSG00000143954	REG3G	FALSE	FALSE
chr2	79026170	G	C	ENST00000272324	ENSG00000143954	REG3G	FALSE	FALSE
chr2	79026170	G	T	ENST00000272324	ENSG00000143954	REG3G	FALSE	FALSE
chr2	79026171	T	A	ENST00000272324	ENSG00000143954	REG3G	FALSE	FALSE
chr2	79026171	T	C	ENST00000272324	ENSG00000143954	REG3G	FALSE	FALSE
chr2	79026171	T	G	ENST00000272324	ENSG00000143954	REG3G	FALSE	FALSE
chr2	79026711	A	C	ENST00000272324	ENSG00000143954	REG3G	TRUE	FALSE
chr2	79026711	A	G	ENST00000272324	ENSG00000143954	REG3G	TRUE	FALSE
chr2	79026711	A	T	ENST00000272324	ENSG00000143954	REG3G	TRUE	FALSE
chr2	79026712	G	A	ENST00000272324	ENSG00000143954	REG3G	TRUE	FALSE
chr2	79026712	G	C	ENST00000272324	ENSG00000143954	REG3G	TRUE	FALSE
chr2	79026712	G	T	ENST00000272324	ENSG00000143954	REG3G	TRUE	FALSE
chr2	79026715	G	T	ENST00000272324	ENSG00000143954	REG3G
chr2	79026718	G	T	ENST00000272324	ENSG00000143954	REG3G
chr2	79026724	C	T	ENST00000272324	ENSG00000143954	REG3G
chr2	79026727	A	T	ENST00000272324	ENSG00000143954	REG3G
chr2	79026730	G	T	ENST00000272324	ENSG00000143954	REG3G
chr2	79026756	T	A	ENST00000272324	ENSG00000143954	REG3G
chr2	79026760	A	T	ENST00000272324	ENSG00000143954	REG3G
chr2	79026769	A	T	ENST00000272324	ENSG00000143954	REG3G
chr2	79026777	T	A	ENST00000272324	ENSG00000143954	REG3G
chr2	79026777	T	G	ENST00000272324	ENSG00000143954	REG3G
chr2	79026789	C	A	ENST00000272324	ENSG00000143954	REG3G
chr2	79026792	T	A	ENST00000272324	ENSG00000143954	REG3G
chr2	79026792	T	G	ENST00000272324	ENSG00000143954	REG3G
chr2	79026797	T	A	ENST00000272324	ENSG00000143954	REG3G
chr2	79026803	T	A	ENST00000272324	ENSG00000143954	REG3G
chr2	79026806	C	A	ENST00000272324	ENSG00000143954	REG3G
chr2	79026806	C	G	ENST00000272324	ENSG00000143954	REG3G
chr2	79026811	A	T	ENST00000272324	ENSG00000143954	REG3G
chr2	79026818	G	A	ENST00000272324	ENSG00000143954	REG3G
chr2	79026819	G	A	ENST00000272324	ENSG00000143954	REG3G
chr2	79026832	G	A	ENST00000272324	ENSG00000143954	REG3G	TRUE	FALSE
chr2	79026832	G	C	ENST00000272324	ENSG00000143954	REG3G	TRUE	FALSE
chr2	79026832	G	T	ENST00000272324	ENSG00000143954	REG3G	TRUE	FALSE
chr2	79026833	T	A	ENST00000272324	ENSG00000143954	REG3G	TRUE	FALSE
chr2	79026833	T	C	ENST00000272324	ENSG00000143954	REG3G	TRUE	FALSE
chr2	79026833	T	G	ENST00000272324	ENSG00000143954	REG3G	TRUE	FALSE
chr2	79027032	A	C	ENST00000272324	ENSG00000143954	REG3G	FALSE	FALSE
chr2	79027032	A	G	ENST00000272324	ENSG00000143954	REG3G	FALSE	FALSE
chr2	79027032	A	T	ENST00000272324	ENSG00000143954	REG3G	FALSE	FALSE
chr2	79027033	G	A	ENST00000272324	ENSG00000143954	REG3G	FALSE	FALSE
chr2	79027033	G	C	ENST00000272324	ENSG00000143954	REG3G	FALSE	FALSE
chr2	79027033	G	T	ENST00000272324	ENSG00000143954	REG3G	FALSE	FALSE
chr2	79027042	C	A	ENST00000272324	ENSG00000143954	REG3G
chr2	79027043	C	T	ENST00000272324	ENSG00000143954	REG3G
chr2	79027046	A	T	ENST00000272324	ENSG00000143954	REG3G
chr2	79027058	G	T	ENST00000272324	ENSG00000143954	REG3G
chr2	79027061	A	T	ENST00000272324	ENSG00000143954	REG3G
chr2	79027088	G	T	ENST00000272324	ENSG00000143954	REG3G
chr2	79027091	G	T	ENST00000272324	ENSG00000143954	REG3G
chr2	79027135	T	A	ENST00000272324	ENSG00000143954	REG3G
chr2	79027135	T	G	ENST00000272324	ENSG00000143954	REG3G
chr2	79027137	C	A	ENST00000272324	ENSG00000143954	REG3G
chr2	79027137	C	G	ENST00000272324	ENSG00000143954	REG3G
chr2	79027141	C	A	ENST00000272324	ENSG00000143954	REG3G
chr2	79027141	C	G	ENST00000272324	ENSG00000143954	REG3G
chr2	79027146	G	A	ENST00000272324	ENSG00000143954	REG3G
chr2	79027147	G	A	ENST00000272324	ENSG00000143954	REG3G
chr2	79027169	C	T	ENST00000272324	ENSG00000143954	REG3G
chr2	79027172	G	A	ENST00000272324	ENSG00000143954	REG3G	FALSE	FALSE
chr2	79027172	G	C	ENST00000272324	ENSG00000143954	REG3G	FALSE	FALSE
chr2	79027172	G	T	ENST00000272324	ENSG00000143954	REG3G	FALSE	FALSE
chr2	79027173	T	A	ENST00000272324	ENSG00000143954	REG3G	FALSE	FALSE
chr2	79027173	T	C	ENST00000272324	ENSG00000143954	REG3G	FALSE	FALSE
chr2	79027173	T	G	ENST00000272324	ENSG00000143954	REG3G	FALSE	FALSE
chr2	79027805	A	C	ENST00000272324	ENSG00000143954	REG3G	TRUE	FALSE
chr2	79027805	A	G	ENST00000272324	ENSG00000143954	REG3G	TRUE	FALSE
chr2	79027805	A	T	ENST00000272324	ENSG00000143954	REG3G	TRUE	FALSE
chr2	79027806	G	A	ENST00000272324	ENSG00000143954	REG3G	TRUE	FALSE
chr2	79027806	G	C	ENST00000272324	ENSG00000143954	REG3G	TRUE	FALSE
chr2	79027806	G	T	ENST00000272324	ENSG00000143954	REG3G	TRUE	FALSE
chr2	79027813	G	T	ENST00000272324	ENSG00000143954	REG3G	TRUE	TRUE
chr2	79027822	G	T	ENST00000272324	ENSG00000143954	REG3G	TRUE	TRUE
chr2	79027828	G	T	ENST00000272324	ENSG00000143954	REG3G	TRUE	TRUE
chr2	79027832	G	A	ENST00000272324	ENSG00000143954	REG3G	TRUE	TRUE
chr2	79027833	G	A	ENST00000272324	ENSG00000143954	REG3G	TRUE	TRUE
chr2	79027834	G	T	ENST00000272324	ENSG00000143954	REG3G	TRUE	TRUE
chr2	79027838	G	A	ENST00000272324	ENSG00000143954	REG3G	TRUE	TRUE
chr2	79027839	G	A	ENST00000272324	ENSG00000143954	REG3G	TRUE	TRUE
chr2	79027863	C	A	ENST00000272324	ENSG00000143954	REG3G	TRUE	TRUE
chr2	79027863	C	G	ENST00000272324	ENSG00000143954	REG3G	TRUE	TRUE
chr2	79027871	G	A	ENST00000272324	ENSG00000143954	REG3G	TRUE	TRUE
chr2	79027872	G	A	ENST00000272324	ENSG00000143954	REG3G	TRUE	TRUE
chr2	79027873	G	T	ENST00000272324	ENSG00000143954	REG3G	TRUE	TRUE
chr2	79027876	A	T	ENST00000272324	ENSG00000143954	REG3G	TRUE	TRUE
chr2	79027895	T	A	ENST00000272324	ENSG00000143954	REG3G	FALSE	FALSE
chr2	79027895	T	G	ENST00000272324	ENSG00000143954	REG3G	FALSE	FALSE
chr2	79027911	T	A	ENST00000272324	ENSG00000143954	REG3G	FALSE	FALSE
chr2	79027922	C	A	ENST00000272324	ENSG00000143954	REG3G	FALSE	FALSE
chr2	79027922	C	G	ENST00000272324	ENSG00000143954	REG3G	FALSE	FALSE
chr2	79027924	A	T	ENST00000272324	ENSG00000143954	REG3G	FALSE	FALSE
chr2	79027933	G	T	ENST00000272324	ENSG00000143954	REG3G	FALSE	FALSE
chr2	79027934	G	A	ENST00000272324	ENSG00000143954	REG3G	TRUE	FALSE
chr2	79027934	G	C	ENST00000272324	ENSG00000143954	REG3G	TRUE	FALSE
chr2	79027934	G	T	ENST00000272324	ENSG00000143954	REG3G	TRUE	FALSE
chr2	79027935	T	A	ENST00000272324	ENSG00000143954	REG3G	TRUE	FALSE
chr2	79027935	T	C	ENST00000272324	ENSG00000143954	REG3G	TRUE	FALSE
chr2	79027935	T	G	ENST00000272324	ENSG00000143954	REG3G	TRUE	FALSE
chr2	79028207	A	C	ENST00000272324	ENSG00000143954	REG3G	FALSE	FALSE
chr2	79028207	A	G	ENST00000272324	ENSG00000143954	REG3G	FALSE	FALSE
chr2	79028207	A	T	ENST00000272324	ENSG00000143954	REG3G	FALSE	FALSE
chr2	79028208	G	A	ENST00000272324	ENSG00000143954	REG3G	FALSE	FALSE
chr2	79028208	G	C	ENST00000272324	ENSG00000143954	REG3G	FALSE	FALSE
chr2	79028208	G	T	ENST00000272324	ENSG00000143954	REG3G	FALSE	FALSE
chr2	79028217	A	T	ENST00000272324	ENSG00000143954	REG3G	FALSE	FALSE
chr2	79028221	G	A	ENST00000272324	ENSG00000143954	REG3G	FALSE	FALSE
chr2	79028222	G	A	ENST00000272324	ENSG00000143954	REG3G	FALSE	FALSE
chr2	79028223	A	T	ENST00000272324	ENSG00000143954	REG3G	FALSE	FALSE
chr2	79028231	T	A	ENST00000272324	ENSG00000143954	REG3G	FALSE	FALSE
chr2	79028231	T	G	ENST00000272324	ENSG00000143954	REG3G	FALSE	FALSE
chr2	79028237	T	A	ENST00000272324	ENSG00000143954	REG3G	FALSE	FALSE
chr2	79028244	A	T	ENST00000272324	ENSG00000143954	REG3G	FALSE	FALSE
chr2	79028248	T	A	ENST00000272324	ENSG00000143954	REG3G	FALSE	FALSE
chr2	79028248	T	G	ENST00000272324	ENSG00000143954	REG3G	FALSE	FALSE
chr2	79028255	T	A	ENST00000272324	ENSG00000143954	REG3G	FALSE	FALSE
chr2	79028255	T	G	ENST00000272324	ENSG00000143954	REG3G	FALSE	FALSE
chr2	79028261	C	A	ENST00000272324	ENSG00000143954	REG3G	FALSE	FALSE
chr2	79028262	A	T	ENST00000272324	ENSG00000143954	REG3G	FALSE	FALSE
chr2	79028268	A	T	ENST00000272324	ENSG00000143954	REG3G	FALSE	FALSE
chr2	79085224	T	A	ENST00000305089	ENSG00000172023	REG1B	FALSE	FALSE
chr2	79085230	T	A	ENST00000305089	ENSG00000172023	REG1B	FALSE	FALSE
chr2	79085231	G	T	ENST00000305089	ENSG00000172023	REG1B	FALSE	FALSE
chr2	79085248	T	A	ENST00000305089	ENSG00000172023	REG1B	FALSE	FALSE
chr2	79085251	T	A	ENST00000305089	ENSG00000172023	REG1B	FALSE	FALSE
chr2	79085254	C	A	ENST00000305089	ENSG00000172023	REG1B	FALSE	FALSE
chr2	79085255	A	T	ENST00000305089	ENSG00000172023	REG1B	FALSE	FALSE
chr2	79085263	C	A	ENST00000305089	ENSG00000172023	REG1B	FALSE	FALSE
chr2	79085269	T	A	ENST00000305089	ENSG00000172023	REG1B	FALSE	FALSE
chr2	79085270	C	T	ENST00000305089	ENSG00000172023	REG1B	FALSE	FALSE
chr2	79085271	C	T	ENST00000305089	ENSG00000172023	REG1B	FALSE	FALSE
chr2	79085275	T	A	ENST00000305089	ENSG00000172023	REG1B	FALSE	FALSE
chr2	79085278	T	A	ENST00000305089	ENSG00000172023	REG1B	FALSE	FALSE
chr2	79085284	C	A	ENST00000305089	ENSG00000172023	REG1B	TRUE	FALSE
chr2	79085284	C	G	ENST00000305089	ENSG00000172023	REG1B	TRUE	FALSE
chr2	79085284	C	T	ENST00000305089	ENSG00000172023	REG1B	TRUE	FALSE
chr2	79085285	T	A	ENST00000305089	ENSG00000172023	REG1B	TRUE	FALSE
chr2	79085285	T	C	ENST00000305089	ENSG00000172023	REG1B	TRUE	FALSE
chr2	79085285	T	G	ENST00000305089	ENSG00000172023	REG1B	TRUE	FALSE
chr2	79085490	A	C	ENST00000305089	ENSG00000172023	REG1B	TRUE	FALSE
chr2	79085490	A	G	ENST00000305089	ENSG00000172023	REG1B	TRUE	FALSE
chr2	79085490	A	T	ENST00000305089	ENSG00000172023	REG1B	TRUE	FALSE
chr2	79085491	C	A	ENST00000305089	ENSG00000172023	REG1B	TRUE	FALSE
chr2	79085491	C	G	ENST00000305089	ENSG00000172023	REG1B	TRUE	FALSE
chr2	79085491	C	T	ENST00000305089	ENSG00000172023	REG1B	TRUE	FALSE
chr2	79085492	C	A	ENST00000305089	ENSG00000172023	REG1B	FALSE	FALSE
chr2	79085494	G	C	ENST00000305089	ENSG00000172023	REG1B	FALSE	FALSE
chr2	79085494	G	T	ENST00000305089	ENSG00000172023	REG1B	FALSE	FALSE
chr2	79085496	G	T	ENST00000305089	ENSG00000172023	REG1B	FALSE	FALSE
chr2	79085500	G	C	ENST00000305089	ENSG00000172023	REG1B	FALSE	FALSE
chr2	79085500	G	T	ENST00000305089	ENSG00000172023	REG1B	FALSE	FALSE
chr2	79085514	A	T	ENST00000305089	ENSG00000172023	REG1B	FALSE	FALSE
chr2	79085517	G	C	ENST00000305089	ENSG00000172023	REG1B	FALSE	FALSE
chr2	79085517	G	T	ENST00000305089	ENSG00000172023	REG1B	FALSE	FALSE
chr2	79085546	C	A	ENST00000305089	ENSG00000172023	REG1B	TRUE	TRUE
chr2	79085553	C	T	ENST00000305089	ENSG00000172023	REG1B	TRUE	TRUE
chr2	79085554	C	T	ENST00000305089	ENSG00000172023	REG1B	TRUE	TRUE
chr2	79085561	T	A	ENST00000305089	ENSG00000172023	REG1B	TRUE	TRUE
chr2	79085562	G	C	ENST00000305089	ENSG00000172023	REG1B	TRUE	TRUE
chr2	79085562	G	T	ENST00000305089	ENSG00000172023	REG1B	TRUE	TRUE
chr2	79085586	C	T	ENST00000305089	ENSG00000172023	REG1B	TRUE	TRUE
chr2	79085587	C	T	ENST00000305089	ENSG00000172023	REG1B	TRUE	TRUE
chr2	79085592	C	T	ENST00000305089	ENSG00000172023	REG1B	TRUE	TRUE
chr2	79085593	C	T	ENST00000305089	ENSG00000172023	REG1B	TRUE	TRUE
chr2	79085604	C	A	ENST00000305089	ENSG00000172023	REG1B	TRUE	FALSE
chr2	79085604	C	G	ENST00000305089	ENSG00000172023	REG1B	TRUE	FALSE
chr2	79085604	C	T	ENST00000305089	ENSG00000172023	REG1B	TRUE	FALSE
chr2	79085605	T	A	ENST00000305089	ENSG00000172023	REG1B	TRUE	FALSE
chr2	79085605	T	C	ENST00000305089	ENSG00000172023	REG1B	TRUE	FALSE
chr2	79085605	T	G	ENST00000305089	ENSG00000172023	REG1B	TRUE	FALSE
chr2	79086365	A	C	ENST00000305089	ENSG00000172023	REG1B	TRUE	FALSE
chr2	79086365	A	G	ENST00000305089	ENSG00000172023	REG1B	TRUE	FALSE
chr2	79086365	A	T	ENST00000305089	ENSG00000172023	REG1B	TRUE	FALSE
chr2	79086366	C	A	ENST00000305089	ENSG00000172023	REG1B	TRUE	FALSE
chr2	79086366	C	G	ENST00000305089	ENSG00000172023	REG1B	TRUE	FALSE
chr2	79086366	C	T	ENST00000305089	ENSG00000172023	REG1B	TRUE	FALSE
chr2	79086369	T	A	ENST00000305089	ENSG00000172023	REG1B	TRUE	TRUE
chr2	79086372	T	A	ENST00000305089	ENSG00000172023	REG1B	TRUE	TRUE
chr2	79086391	C	T	ENST00000305089	ENSG00000172023	REG1B	TRUE	TRUE
chr2	79086392	C	T	ENST00000305089	ENSG00000172023	REG1B	TRUE	TRUE
chr2	79086420	C	A	ENST00000305089	ENSG00000172023	REG1B	TRUE	TRUE
chr2	79086423	T	A	ENST00000305089	ENSG00000172023	REG1B	TRUE	TRUE
chr2	79086431	G	C	ENST00000305089	ENSG00000172023	REG1B	TRUE	TRUE
chr2	79086431	G	T	ENST00000305089	ENSG00000172023	REG1B	TRUE	TRUE
chr2	79086450	C	A	ENST00000305089	ENSG00000172023	REG1B	TRUE	TRUE
chr2	79086456	G	A	ENST00000305089	ENSG00000172023	REG1B	TRUE	TRUE
chr2	79086482	G	C	ENST00000305089	ENSG00000172023	REG1B	TRUE	TRUE
chr2	79086482	G	T	ENST00000305089	ENSG00000172023	REG1B	TRUE	TRUE
chr2	79086495	G	A	ENST00000305089	ENSG00000172023	REG1B	TRUE	TRUE
chr2	79086496	G	T	ENST00000305089	ENSG00000172023	REG1B	TRUE	TRUE
chr2	79086499	A	C	ENST00000305089	ENSG00000172023	REG1B	TRUE	TRUE
chr2	79086499	A	T	ENST00000305089	ENSG00000172023	REG1B	TRUE	TRUE
chr2	79086505	C	A	ENST00000305089	ENSG00000172023	REG1B	TRUE	FALSE
chr2	79086505	C	G	ENST00000305089	ENSG00000172023	REG1B	TRUE	FALSE
chr2	79086505	C	T	ENST00000305089	ENSG00000172023	REG1B	TRUE	FALSE
chr2	79086506	T	A	ENST00000305089	ENSG00000172023	REG1B	TRUE	FALSE
chr2	79086506	T	C	ENST00000305089	ENSG00000172023	REG1B	TRUE	FALSE
chr2	79086506	T	G	ENST00000305089	ENSG00000172023	REG1B	TRUE	FALSE
chr2	79086810	A	C	ENST00000305089	ENSG00000172023	REG1B	TRUE	FALSE
chr2	79086810	A	G	ENST00000305089	ENSG00000172023	REG1B	TRUE	FALSE
chr2	79086810	A	T	ENST00000305089	ENSG00000172023	REG1B	TRUE	FALSE
chr2	79086811	C	A	ENST00000305089	ENSG00000172023	REG1B	TRUE	FALSE
chr2	79086811	C	G	ENST00000305089	ENSG00000172023	REG1B	TRUE	FALSE
chr2	79086811	C	T	ENST00000305089	ENSG00000172023	REG1B	TRUE	FALSE
chr2	79086824	C	T	ENST00000305089	ENSG00000172023	REG1B	TRUE	TRUE
chr2	79086825	C	T	ENST00000305089	ENSG00000172023	REG1B	TRUE	TRUE
chr2	79086832	C	A	ENST00000305089	ENSG00000172023	REG1B	TRUE	TRUE
chr2	79086841	C	A	ENST00000305089	ENSG00000172023	REG1B	TRUE	TRUE
chr2	79086848	G	C	ENST00000305089	ENSG00000172023	REG1B	TRUE	TRUE
chr2	79086848	G	T	ENST00000305089	ENSG00000172023	REG1B	TRUE	TRUE
chr2	79086851	G	C	ENST00000305089	ENSG00000172023	REG1B	TRUE	TRUE
chr2	79086851	G	T	ENST00000305089	ENSG00000172023	REG1B	TRUE	TRUE
chr2	79086854	G	T	ENST00000305089	ENSG00000172023	REG1B	TRUE	TRUE
chr2	79086857	G	C	ENST00000305089	ENSG00000172023	REG1B	TRUE	TRUE
chr2	79086857	G	T	ENST00000305089	ENSG00000172023	REG1B	TRUE	TRUE
chr2	79086866	A	C	ENST00000305089	ENSG00000172023	REG1B	TRUE	TRUE
chr2	79086866	A	T	ENST00000305089	ENSG00000172023	REG1B	TRUE	TRUE
chr2	79086883	C	A	ENST00000305089	ENSG00000172023	REG1B	TRUE	TRUE
chr2	79086887	G	T	ENST00000305089	ENSG00000172023	REG1B	TRUE	TRUE
chr2	79086898	G	A	ENST00000305089	ENSG00000172023	REG1B	TRUE	TRUE
chr2	79086913	C	A	ENST00000305089	ENSG00000172023	REG1B	TRUE	TRUE
chr2	79086919	G	A	ENST00000305089	ENSG00000172023	REG1B	TRUE	TRUE
chr2	79086925	C	A	ENST00000305089	ENSG00000172023	REG1B	TRUE	FALSE
chr2	79086928	G	A	ENST00000305089	ENSG00000172023	REG1B	TRUE	FALSE
chr2	79086931	C	A	ENST00000305089	ENSG00000172023	REG1B	TRUE	FALSE
chr2	79086931	C	G	ENST00000305089	ENSG00000172023	REG1B	TRUE	FALSE
chr2	79086931	C	T	ENST00000305089	ENSG00000172023	REG1B	TRUE	FALSE
chr2	79086932	T	A	ENST00000305089	ENSG00000172023	REG1B	TRUE	FALSE
chr2	79086932	T	C	ENST00000305089	ENSG00000172023	REG1B	TRUE	FALSE
chr2	79086932	T	G	ENST00000305089	ENSG00000172023	REG1B	TRUE	FALSE
chr2	79087547	A	C	ENST00000305089	ENSG00000172023	REG1B	TRUE	FALSE
chr2	79087547	A	G	ENST00000305089	ENSG00000172023	REG1B	FALSE	FALSE
chr2	79087547	A	T	ENST00000305089	ENSG00000172023	REG1B	TRUE	FALSE
chr2	79087548	C	A	ENST00000305089	ENSG00000172023	REG1B	TRUE	FALSE
chr2	79087548	C	G	ENST00000305089	ENSG00000172023	REG1B	TRUE	FALSE
chr2	79087548	C	T	ENST00000305089	ENSG00000172023	REG1B	TRUE	FALSE
chr2	79087552	G	A	ENST00000305089	ENSG00000172023	REG1B	TRUE	FALSE
chr2	79087596	G	T	ENST00000305089	ENSG00000172023	REG1B	FALSE	FALSE
chr2	79087606	G	A	ENST00000305089	ENSG00000172023	REG1B	FALSE	FALSE
chr2	79087659	C	A	ENST00000305089	ENSG00000172023	REG1B	TRUE	FALSE
chr2	79087659	C	G	ENST00000305089	ENSG00000172023	REG1B	TRUE	FALSE
chr2	79087659	C	T	ENST00000305089	ENSG00000172023	REG1B	TRUE	FALSE
chr2	79087660	T	A	ENST00000305089	ENSG00000172023	REG1B	TRUE	FALSE
chr2	79087660	T	C	ENST00000305089	ENSG00000172023	REG1B	TRUE	FALSE
chr2	79087660	T	G	ENST00000305089	ENSG00000172023	REG1B	TRUE	FALSE
chr2	79087957	A	C	ENST00000305089	ENSG00000172023	REG1B	FALSE	FALSE
chr2	79087957	A	G	ENST00000305089	ENSG00000172023	REG1B	FALSE	FALSE
chr2	79087957	A	T	ENST00000305089	ENSG00000172023	REG1B	FALSE	FALSE
chr2	79087958	C	A	ENST00000305089	ENSG00000172023	REG1B	FALSE	FALSE
chr2	79087958	C	G	ENST00000305089	ENSG00000172023	REG1B	FALSE	FALSE
chr2	79087958	C	T	ENST00000305089	ENSG00000172023	REG1B	FALSE	FALSE
chr2	79120515	G	A	ENST00000233735	ENSG00000115386	REG1A	TRUE	FALSE
chr2	79120515	G	C	ENST00000233735	ENSG00000115386	REG1A	TRUE	FALSE
chr2	79120515	G	T	ENST00000233735	ENSG00000115386	REG1A	TRUE	FALSE
chr2	79120516	T	A	ENST00000233735	ENSG00000115386	REG1A	TRUE	FALSE
chr2	79120516	T	C	ENST00000233735	ENSG00000115386	REG1A	FALSE	FALSE
chr2	79120516	T	G	ENST00000233735	ENSG00000115386	REG1A	TRUE	FALSE
chr2	79120814	A	C	ENST00000233735	ENSG00000115386	REG1A	TRUE	FALSE
chr2	79120814	A	G	ENST00000233735	ENSG00000115386	REG1A	TRUE	FALSE
chr2	79120814	A	T	ENST00000233735	ENSG00000115386	REG1A	TRUE	FALSE
chr2	79120815	G	A	ENST00000233735	ENSG00000115386	REG1A	TRUE	FALSE
chr2	79120815	G	C	ENST00000233735	ENSG00000115386	REG1A	TRUE	FALSE
chr2	79120815	G	T	ENST00000233735	ENSG00000115386	REG1A	TRUE	FALSE
chr2	79120868	C	T	ENST00000233735	ENSG00000115386	REG1A	FALSE	FALSE
chr2	79120878	C	A	ENST00000233735	ENSG00000115386	REG1A	FALSE	FALSE
chr2	79120878	C	G	ENST00000233735	ENSG00000115386	REG1A	FALSE	FALSE
chr2	79120882	C	A	ENST00000233735	ENSG00000115386	REG1A	FALSE	FALSE
chr2	79120882	C	G	ENST00000233735	ENSG00000115386	REG1A	FALSE	FALSE
chr2	79120900	C	A	ENST00000233735	ENSG00000115386	REG1A	FALSE	FALSE
chr2	79120916	C	T	ENST00000233735	ENSG00000115386	REG1A	TRUE	FALSE
chr2	79120922	C	T	ENST00000233735	ENSG00000115386	REG1A	TRUE	FALSE
chr2	79120926	G	A	ENST00000233735	ENSG00000115386	REG1A	TRUE	FALSE
chr2	79120926	G	C	ENST00000233735	ENSG00000115386	REG1A	TRUE	FALSE
chr2	79120926	G	T	ENST00000233735	ENSG00000115386	REG1A	TRUE	FALSE
chr2	79120927	T	A	ENST00000233735	ENSG00000115386	REG1A	TRUE	FALSE
chr2	79120927	T	C	ENST00000233735	ENSG00000115386	REG1A	TRUE	FALSE
chr2	79120927	T	G	ENST00000233735	ENSG00000115386	REG1A	TRUE	FALSE
chr2	79121560	A	C	ENST00000233735	ENSG00000115386	REG1A	TRUE	FALSE
chr2	79121560	A	G	ENST00000233735	ENSG00000115386	REG1A	TRUE	FALSE
chr2	79121560	A	T	ENST00000233735	ENSG00000115386	REG1A	TRUE	FALSE
chr2	79121561	G	A	ENST00000233735	ENSG00000115386	REG1A	TRUE	FALSE
chr2	79121561	G	C	ENST00000233735	ENSG00000115386	REG1A	TRUE	FALSE
chr2	79121561	G	T	ENST00000233735	ENSG00000115386	REG1A	TRUE	FALSE
chr2	79121564	C	T	ENST00000233735	ENSG00000115386	REG1A	TRUE	FALSE
chr2	79121567	G	T	ENST00000233735	ENSG00000115386	REG1A	TRUE	FALSE
chr2	79121573	C	T	ENST00000233735	ENSG00000115386	REG1A	TRUE	TRUE
chr2	79121579	G	T	ENST00000233735	ENSG00000115386	REG1A	TRUE	TRUE
chr2	79121583	T	A	ENST00000233735	ENSG00000115386	REG1A	TRUE	TRUE
chr2	79121588	C	T	ENST00000233735	ENSG00000115386	REG1A	TRUE	TRUE
chr2	79121605	C	A	ENST00000233735	ENSG00000115386	REG1A	TRUE	TRUE
chr2	79121609	G	T	ENST00000233735	ENSG00000115386	REG1A	TRUE	TRUE
chr2	79121626	T	A	ENST00000233735	ENSG00000115386	REG1A	TRUE	TRUE
chr2	79121626	T	G	ENST00000233735	ENSG00000115386	REG1A	TRUE	TRUE
chr2	79121635	C	A	ENST00000233735	ENSG00000115386	REG1A	TRUE	TRUE
chr2	79121635	C	G	ENST00000233735	ENSG00000115386	REG1A	TRUE	TRUE
chr2	79121638	C	A	ENST00000233735	ENSG00000115386	REG1A	TRUE	TRUE
chr2	79121641	C	A	ENST00000233735	ENSG00000115386	REG1A	TRUE	TRUE
chr2	79121641	C	G	ENST00000233735	ENSG00000115386	REG1A	TRUE	TRUE
chr2	79121644	C	A	ENST00000233735	ENSG00000115386	REG1A	TRUE	TRUE
chr2	79121644	C	G	ENST00000233735	ENSG00000115386	REG1A	TRUE	TRUE
chr2	79121651	G	T	ENST00000233735	ENSG00000115386	REG1A	TRUE	TRUE
chr2	79121660	G	T	ENST00000233735	ENSG00000115386	REG1A	TRUE	TRUE
chr2	79121667	G	A	ENST00000233735	ENSG00000115386	REG1A	TRUE	TRUE
chr2	79121668	G	A	ENST00000233735	ENSG00000115386	REG1A	TRUE	TRUE
chr2	79121681	G	A	ENST00000233735	ENSG00000115386	REG1A	TRUE	FALSE
chr2	79121681	G	C	ENST00000233735	ENSG00000115386	REG1A	TRUE	FALSE
chr2	79121681	G	T	ENST00000233735	ENSG00000115386	REG1A	TRUE	FALSE
chr2	79121682	T	A	ENST00000233735	ENSG00000115386	REG1A	TRUE	FALSE
chr2	79121682	T	C	ENST00000233735	ENSG00000115386	REG1A	TRUE	FALSE
chr2	79121682	T	G	ENST00000233735	ENSG00000115386	REG1A	TRUE	FALSE
chr2	79121986	A	C	ENST00000233735	ENSG00000115386	REG1A	TRUE	FALSE
chr2	79121986	A	G	ENST00000233735	ENSG00000115386	REG1A	TRUE	FALSE
chr2	79121986	A	T	ENST00000233735	ENSG00000115386	REG1A	TRUE	FALSE
chr2	79121987	G	A	ENST00000233735	ENSG00000115386	REG1A	TRUE	FALSE
chr2	79121987	G	C	ENST00000233735	ENSG00000115386	REG1A	TRUE	FALSE
chr2	79121987	G	T	ENST00000233735	ENSG00000115386	REG1A	TRUE	FALSE
chr2	79121993	T	A	ENST00000233735	ENSG00000115386	REG1A	TRUE	TRUE
chr2	79121993	T	G	ENST00000233735	ENSG00000115386	REG1A	TRUE	TRUE
chr2	79121996	C	A	ENST00000233735	ENSG00000115386	REG1A	TRUE	TRUE
chr2	79121997	C	T	ENST00000233735	ENSG00000115386	REG1A	TRUE	TRUE
chr2	79122010	C	A	ENST00000233735	ENSG00000115386	REG1A	TRUE	TRUE
chr2	79122036	C	T	ENST00000233735	ENSG00000115386	REG1A	TRUE	TRUE
chr2	79122042	G	T	ENST00000233735	ENSG00000115386	REG1A	TRUE	TRUE
chr2	79122061	C	A	ENST00000233735	ENSG00000115386	REG1A	TRUE	TRUE
chr2	79122061	C	G	ENST00000233735	ENSG00000115386	REG1A	TRUE	TRUE
chr2	79122069	A	T	ENST00000233735	ENSG00000115386	REG1A	TRUE	TRUE
chr2	79122072	G	T	ENST00000233735	ENSG00000115386	REG1A	TRUE	TRUE
chr2	79122100	G	A	ENST00000233735	ENSG00000115386	REG1A	TRUE	TRUE
chr2	79122101	G	A	ENST00000233735	ENSG00000115386	REG1A	TRUE	TRUE
chr2	79122120	A	T	ENST00000233735	ENSG00000115386	REG1A	TRUE	TRUE
chr2	79122123	A	T	ENST00000233735	ENSG00000115386	REG1A	TRUE	TRUE
chr2	79122126	G	A	ENST00000233735	ENSG00000115386	REG1A	TRUE	FALSE
chr2	79122126	G	C	ENST00000233735	ENSG00000115386	REG1A	TRUE	FALSE
chr2	79122126	G	T	ENST00000233735	ENSG00000115386	REG1A	TRUE	FALSE
chr2	79122127	T	A	ENST00000233735	ENSG00000115386	REG1A	TRUE	FALSE
chr2	79122127	T	C	ENST00000233735	ENSG00000115386	REG1A	TRUE	FALSE
chr2	79122127	T	G	ENST00000233735	ENSG00000115386	REG1A	TRUE	FALSE
chr2	79122839	A	C	ENST00000233735	ENSG00000115386	REG1A	TRUE	FALSE
chr2	79122839	A	G	ENST00000233735	ENSG00000115386	REG1A	TRUE	FALSE
chr2	79122839	A	T	ENST00000233735	ENSG00000115386	REG1A	TRUE	FALSE
chr2	79122840	G	A	ENST00000233735	ENSG00000115386	REG1A	TRUE	FALSE
chr2	79122840	G	C	ENST00000233735	ENSG00000115386	REG1A	TRUE	FALSE
chr2	79122840	G	T	ENST00000233735	ENSG00000115386	REG1A	TRUE	FALSE
chr2	79122851	G	A	ENST00000233735	ENSG00000115386	REG1A	TRUE	TRUE
chr2	79122852	G	A	ENST00000233735	ENSG00000115386	REG1A	TRUE	TRUE
chr2	79122857	G	A	ENST00000233735	ENSG00000115386	REG1A	TRUE	TRUE
chr2	79122858	G	A	ENST00000233735	ENSG00000115386	REG1A	TRUE	TRUE
chr2	79122882	C	A	ENST00000233735	ENSG00000115386	REG1A	TRUE	TRUE
chr2	79122882	C	G	ENST00000233735	ENSG00000115386	REG1A	TRUE	TRUE
chr2	79122883	A	T	ENST00000233735	ENSG00000115386	REG1A	TRUE	TRUE
chr2	79122890	G	A	ENST00000233735	ENSG00000115386	REG1A	TRUE	TRUE
chr2	79122891	G	A	ENST00000233735	ENSG00000115386	REG1A	TRUE	TRUE
chr2	79122898	G	T	ENST00000233735	ENSG00000115386	REG1A	TRUE	TRUE
chr2	79122927	C	A	ENST00000233735	ENSG00000115386	REG1A	FALSE	FALSE
chr2	79122927	C	G	ENST00000233735	ENSG00000115386	REG1A	FALSE	FALSE
chr2	79122930	T	A	ENST00000233735	ENSG00000115386	REG1A	FALSE	FALSE
chr2	79122944	C	A	ENST00000233735	ENSG00000115386	REG1A	FALSE	FALSE
chr2	79122944	C	G	ENST00000233735	ENSG00000115386	REG1A	FALSE	FALSE
chr2	79122952	G	T	ENST00000233735	ENSG00000115386	REG1A	FALSE	FALSE
chr2	79122953	G	A	ENST00000233735	ENSG00000115386	REG1A	TRUE	FALSE
chr2	79122953	G	C	ENST00000233735	ENSG00000115386	REG1A	TRUE	FALSE
chr2	79122953	G	T	ENST00000233735	ENSG00000115386	REG1A	TRUE	FALSE
chr2	79122954	T	A	ENST00000233735	ENSG00000115386	REG1A	TRUE	FALSE
chr2	79122954	T	C	ENST00000233735	ENSG00000115386	REG1A	TRUE	FALSE
chr2	79122954	T	G	ENST00000233735	ENSG00000115386	REG1A	TRUE	FALSE
chr2	79123146	A	C	ENST00000233735	ENSG00000115386	REG1A	TRUE	FALSE
chr2	79123146	A	G	ENST00000233735	ENSG00000115386	REG1A	TRUE	FALSE
chr2	79123146	A	T	ENST00000233735	ENSG00000115386	REG1A	TRUE	FALSE
chr2	79123147	G	A	ENST00000233735	ENSG00000115386	REG1A	TRUE	FALSE
chr2	79123147	G	C	ENST00000233735	ENSG00000115386	REG1A	TRUE	FALSE
chr2	79123147	G	T	ENST00000233735	ENSG00000115386	REG1A	TRUE	FALSE
chr2	79123153	C	T	ENST00000233735	ENSG00000115386	REG1A	FALSE	FALSE
chr2	79123156	A	T	ENST00000233735	ENSG00000115386	REG1A	FALSE	FALSE
chr2	79123160	G	A	ENST00000233735	ENSG00000115386	REG1A	FALSE	FALSE
chr2	79123161	G	A	ENST00000233735	ENSG00000115386	REG1A	FALSE	FALSE
chr2	79123162	A	T	ENST00000233735	ENSG00000115386	REG1A	FALSE	FALSE
chr2	79123176	T	A	ENST00000233735	ENSG00000115386	REG1A	FALSE	FALSE
chr2	79123177	G	T	ENST00000233735	ENSG00000115386	REG1A	FALSE	FALSE
chr2	79123183	A	T	ENST00000233735	ENSG00000115386	REG1A	FALSE	FALSE
chr2	79123200	C	A	ENST00000233735	ENSG00000115386	REG1A	FALSE	FALSE
chr2	79123201	A	T	ENST00000233735	ENSG00000115386	REG1A	FALSE	FALSE
chr2	79123207	A	T	ENST00000233735	ENSG00000115386	REG1A	FALSE	FALSE
chr2	79157240	T	A	ENST00000305165	ENSG00000172016	REG3A	FALSE	FALSE
chr2	79157241	G	T	ENST00000305165	ENSG00000172016	REG3A	FALSE	FALSE
chr2	79157247	A	C	ENST00000305165	ENSG00000172016	REG3A	FALSE	FALSE
chr2	79157247	A	T	ENST00000305165	ENSG00000172016	REG3A	FALSE	FALSE
chr2	79157254	A	C	ENST00000305165	ENSG00000172016	REG3A	FALSE	FALSE
chr2	79157254	A	T	ENST00000305165	ENSG00000172016	REG3A	FALSE	FALSE
chr2	79157265	A	T	ENST00000305165	ENSG00000172016	REG3A	FALSE	FALSE
chr2	79157271	A	C	ENST00000305165	ENSG00000172016	REG3A	FALSE	FALSE
chr2	79157271	A	T	ENST00000305165	ENSG00000172016	REG3A	FALSE	FALSE
chr2	79157279	T	A	ENST00000305165	ENSG00000172016	REG3A	FALSE	FALSE
chr2	79157280	C	T	ENST00000305165	ENSG00000172016	REG3A	FALSE	FALSE
chr2	79157281	C	T	ENST00000305165	ENSG00000172016	REG3A	FALSE	FALSE
chr2	79157294	C	A	ENST00000305165	ENSG00000172016	REG3A	FALSE	FALSE
chr2	79157294	C	G	ENST00000305165	ENSG00000172016	REG3A	FALSE	FALSE
chr2	79157294	C	T	ENST00000305165	ENSG00000172016	REG3A	FALSE	FALSE
chr2	79157295	T	A	ENST00000305165	ENSG00000172016	REG3A	FALSE	FALSE
chr2	79157295	T	C	ENST00000305165	ENSG00000172016	REG3A	FALSE	FALSE
chr2	79157295	T	G	ENST00000305165	ENSG00000172016	REG3A	FALSE	FALSE
chr2	79157570	A	C	ENST00000305165	ENSG00000172016	REG3A	TRUE	FALSE
chr2	79157570	A	G	ENST00000305165	ENSG00000172016	REG3A	TRUE	FALSE
chr2	79157570	A	T	ENST00000305165	ENSG00000172016	REG3A	TRUE	FALSE
chr2	79157571	C	A	ENST00000305165	ENSG00000172016	REG3A	TRUE	FALSE
chr2	79157571	C	G	ENST00000305165	ENSG00000172016	REG3A	TRUE	FALSE
chr2	79157571	C	T	ENST00000305165	ENSG00000172016	REG3A	TRUE	FALSE
chr2	79157581	T	A	ENST00000305165	ENSG00000172016	REG3A	FALSE	FALSE
chr2	79157583	G	T	ENST00000305165	ENSG00000172016	REG3A	FALSE	FALSE
chr2	79157594	A	T	ENST00000305165	ENSG00000172016	REG3A	FALSE	FALSE
chr2	79157610	G	C	ENST00000305165	ENSG00000172016	REG3A	FALSE	FALSE
chr2	79157610	G	T	ENST00000305165	ENSG00000172016	REG3A	FALSE	FALSE
chr2	79157629	T	A	ENST00000305165	ENSG00000172016	REG3A	TRUE	TRUE
chr2	79157632	C	A	ENST00000305165	ENSG00000172016	REG3A	TRUE	TRUE
chr2	79157633	C	T	ENST00000305165	ENSG00000172016	REG3A	TRUE	TRUE
chr2	79157634	C	T	ENST00000305165	ENSG00000172016	REG3A	TRUE	TRUE
chr2	79157642	G	C	ENST00000305165	ENSG00000172016	REG3A	TRUE	TRUE
chr2	79157642	G	T	ENST00000305165	ENSG00000172016	REG3A	TRUE	TRUE
chr2	79157666	C	T	ENST00000305165	ENSG00000172016	REG3A	TRUE	TRUE
chr2	79157667	C	T	ENST00000305165	ENSG00000172016	REG3A	TRUE	TRUE
chr2	79157671	C	A	ENST00000305165	ENSG00000172016	REG3A	TRUE	TRUE
chr2	79157672	C	T	ENST00000305165	ENSG00000172016	REG3A	TRUE	TRUE
chr2	79157673	C	T	ENST00000305165	ENSG00000172016	REG3A	TRUE	TRUE
chr2	79157680	C	A	ENST00000305165	ENSG00000172016	REG3A	TRUE	TRUE
chr2	79157683	C	A	ENST00000305165	ENSG00000172016	REG3A	TRUE	TRUE
chr2	79157692	C	A	ENST00000305165	ENSG00000172016	REG3A	TRUE	TRUE
chr2	79157699	C	A	ENST00000305165	ENSG00000172016	REG3A	TRUE	FALSE
chr2	79157699	C	G	ENST00000305165	ENSG00000172016	REG3A	TRUE	FALSE
chr2	79157699	C	T	ENST00000305165	ENSG00000172016	REG3A	TRUE	FALSE
chr2	79157700	T	A	ENST00000305165	ENSG00000172016	REG3A	TRUE	FALSE
chr2	79157700	T	C	ENST00000305165	ENSG00000172016	REG3A	TRUE	FALSE
chr2	79157700	T	G	ENST00000305165	ENSG00000172016	REG3A	TRUE	FALSE
chr2	79158324	A	C	ENST00000305165	ENSG00000172016	REG3A	FALSE	FALSE
chr2	79158324	A	G	ENST00000305165	ENSG00000172016	REG3A	FALSE	FALSE
chr2	79158324	A	T	ENST00000305165	ENSG00000172016	REG3A	FALSE	FALSE
chr2	79158325	C	A	ENST00000305165	ENSG00000172016	REG3A	FALSE	FALSE
chr2	79158325	C	G	ENST00000305165	ENSG00000172016	REG3A	FALSE	FALSE
chr2	79158325	C	T	ENST00000305165	ENSG00000172016	REG3A	FALSE	FALSE
chr2	79158328	G	A	ENST00000305165	ENSG00000172016	REG3A	TRUE	TRUE
chr2	79158350	C	T	ENST00000305165	ENSG00000172016	REG3A	TRUE	TRUE
chr2	79158351	C	T	ENST00000305165	ENSG00000172016	REG3A	TRUE	TRUE
chr2	79158356	G	C	ENST00000305165	ENSG00000172016	REG3A	TRUE	TRUE
chr2	79158356	G	T	ENST00000305165	ENSG00000172016	REG3A	TRUE	TRUE
chr2	79158360	G	C	ENST00000305165	ENSG00000172016	REG3A	TRUE	TRUE
chr2	79158360	G	T	ENST00000305165	ENSG00000172016	REG3A	TRUE	TRUE
chr2	79158362	G	C	ENST00000305165	ENSG00000172016	REG3A	TRUE	TRUE
chr2	79158362	G	T	ENST00000305165	ENSG00000172016	REG3A	TRUE	TRUE
chr2	79158382	T	A	ENST00000305165	ENSG00000172016	REG3A	TRUE	TRUE
chr2	79158406	C	A	ENST00000305165	ENSG00000172016	REG3A	TRUE	TRUE
chr2	79158409	C	A	ENST00000305165	ENSG00000172016	REG3A	TRUE	TRUE
chr2	79158439	C	A	ENST00000305165	ENSG00000172016	REG3A	TRUE	TRUE
chr2	79158451	T	A	ENST00000305165	ENSG00000172016	REG3A	TRUE	TRUE
chr2	79158454	G	A	ENST00000305165	ENSG00000172016	REG3A	TRUE	TRUE
chr2	79158455	G	T	ENST00000305165	ENSG00000172016	REG3A	TRUE	TRUE
chr2	79158464	C	A	ENST00000305165	ENSG00000172016	REG3A	FALSE	FALSE
chr2	79158464	C	G	ENST00000305165	ENSG00000172016	REG3A	FALSE	FALSE
chr2	79158464	C	T	ENST00000305165	ENSG00000172016	REG3A	FALSE	FALSE
chr2	79158465	T	A	ENST00000305165	ENSG00000172016	REG3A	FALSE	FALSE
chr2	79158465	T	C	ENST00000305165	ENSG00000172016	REG3A	TRUE	FALSE
chr2	79158465	T	G	ENST00000305165	ENSG00000172016	REG3A	FALSE	FALSE
chr2	79158649	A	C	ENST00000305165	ENSG00000172016	REG3A	TRUE	FALSE
chr2	79158649	A	G	ENST00000305165	ENSG00000172016	REG3A	TRUE	FALSE
chr2	79158649	A	T	ENST00000305165	ENSG00000172016	REG3A	TRUE	FALSE
chr2	79158650	C	A	ENST00000305165	ENSG00000172016	REG3A	TRUE	FALSE
chr2	79158650	C	G	ENST00000305165	ENSG00000172016	REG3A	TRUE	FALSE
chr2	79158650	C	T	ENST00000305165	ENSG00000172016	REG3A	TRUE	FALSE
chr2	79158663	C	T	ENST00000305165	ENSG00000172016	REG3A
chr2	79158664	C	T	ENST00000305165	ENSG00000172016	REG3A
chr2	79158671	T	A	ENST00000305165	ENSG00000172016	REG3A
chr2	79158676	G	C	ENST00000305165	ENSG00000172016	REG3A
chr2	79158676	G	T	ENST00000305165	ENSG00000172016	REG3A
chr2	79158679	A	T	ENST00000305165	ENSG00000172016	REG3A
chr2	79158685	A	T	ENST00000305165	ENSG00000172016	REG3A
chr2	79158690	A	C	ENST00000305165	ENSG00000172016	REG3A
chr2	79158690	A	T	ENST00000305165	ENSG00000172016	REG3A
chr2	79158693	G	T	ENST00000305165	ENSG00000172016	REG3A
chr2	79158705	A	C	ENST00000305165	ENSG00000172016	REG3A	TRUE	TRUE
chr2	79158705	A	T	ENST00000305165	ENSG00000172016	REG3A	TRUE	TRUE
chr2	79158713	T	A	ENST00000305165	ENSG00000172016	REG3A	TRUE	TRUE
chr2	79158722	T	A	ENST00000305165	ENSG00000172016	REG3A	TRUE	TRUE
chr2	79158726	A	T	ENST00000305165	ENSG00000172016	REG3A	TRUE	TRUE
chr2	79158752	C	A	ENST00000305165	ENSG00000172016	REG3A	TRUE	TRUE
chr2	79158758	G	A	ENST00000305165	ENSG00000172016	REG3A	TRUE	TRUE
chr2	79158764	C	A	ENST00000305165	ENSG00000172016	REG3A	TRUE	TRUE
chr2	79158767	C	A	ENST00000305165	ENSG00000172016	REG3A	TRUE	TRUE
chr2	79158770	C	A	ENST00000305165	ENSG00000172016	REG3A	TRUE	FALSE
chr2	79158770	C	G	ENST00000305165	ENSG00000172016	REG3A	TRUE	FALSE
chr2	79158770	C	T	ENST00000305165	ENSG00000172016	REG3A	TRUE	FALSE
chr2	79158771	T	A	ENST00000305165	ENSG00000172016	REG3A	TRUE	FALSE
chr2	79158771	T	C	ENST00000305165	ENSG00000172016	REG3A	TRUE	FALSE
chr2	79158771	T	G	ENST00000305165	ENSG00000172016	REG3A	TRUE	FALSE
chr2	79159328	A	C	ENST00000305165	ENSG00000172016	REG3A	FALSE	FALSE
chr2	79159328	A	G	ENST00000305165	ENSG00000172016	REG3A	FALSE	FALSE
chr2	79159328	A	T	ENST00000305165	ENSG00000172016	REG3A	FALSE	FALSE
chr2	79159329	C	A	ENST00000305165	ENSG00000172016	REG3A	FALSE	FALSE
chr2	79159329	C	G	ENST00000305165	ENSG00000172016	REG3A	FALSE	FALSE
chr2	79159329	C	T	ENST00000305165	ENSG00000172016	REG3A	FALSE	FALSE
chr2	79159333	G	A	ENST00000305165	ENSG00000172016	REG3A	TRUE	TRUE
chr2	79159339	G	A	ENST00000305165	ENSG00000172016	REG3A	TRUE	FALSE
chr2	79159355	G	T	ENST00000305165	ENSG00000172016	REG3A	FALSE	FALSE
chr2	79159370	C	T	ENST00000305165	ENSG00000172016	REG3A	FALSE	FALSE
chr2	79159371	C	T	ENST00000305165	ENSG00000172016	REG3A	FALSE	FALSE
chr2	79159440	C	A	ENST00000305165	ENSG00000172016	REG3A	FALSE	FALSE
chr2	79159440	C	G	ENST00000305165	ENSG00000172016	REG3A	FALSE	FALSE
chr2	79159440	C	T	ENST00000305165	ENSG00000172016	REG3A	FALSE	FALSE
chr2	79159441	T	A	ENST00000305165	ENSG00000172016	REG3A	FALSE	FALSE
chr2	79159441	T	C	ENST00000305165	ENSG00000172016	REG3A	FALSE	FALSE
chr2	79159441	T	G	ENST00000305165	ENSG00000172016	REG3A	FALSE	FALSE
chr2	79159726	A	C	ENST00000305165	ENSG00000172016	REG3A	FALSE	FALSE
chr2	79159726	A	G	ENST00000305165	ENSG00000172016	REG3A	FALSE	FALSE
chr2	79159726	A	T	ENST00000305165	ENSG00000172016	REG3A	FALSE	FALSE
chr2	79159727	C	A	ENST00000305165	ENSG00000172016	REG3A	FALSE	FALSE
chr2	79159727	C	G	ENST00000305165	ENSG00000172016	REG3A	FALSE	FALSE
chr2	79159727	C	T	ENST00000305165	ENSG00000172016	REG3A	FALSE	FALSE
chr2	79513208	G	A	ENST00000402739	ENSG00000066032	CTNNA2	TRUE	FALSE
chr2	79513208	G	C	ENST00000402739	ENSG00000066032	CTNNA2	TRUE	FALSE
chr2	79513208	G	T	ENST00000402739	ENSG00000066032	CTNNA2	TRUE	FALSE
chr2	79513209	T	A	ENST00000402739	ENSG00000066032	CTNNA2	TRUE	FALSE
chr2	79513209	T	C	ENST00000402739	ENSG00000066032	CTNNA2	FALSE	FALSE
chr2	79513209	T	G	ENST00000402739	ENSG00000066032	CTNNA2	TRUE	FALSE
chr2	79651550	A	C	ENST00000402739	ENSG00000066032	CTNNA2	TRUE	FALSE
chr2	79651550	A	G	ENST00000402739	ENSG00000066032	CTNNA2	TRUE	FALSE
chr2	79651550	A	T	ENST00000402739	ENSG00000066032	CTNNA2	TRUE	FALSE
chr2	79651551	G	A	ENST00000402739	ENSG00000066032	CTNNA2	TRUE	FALSE
chr2	79651551	G	C	ENST00000402739	ENSG00000066032	CTNNA2	TRUE	FALSE
chr2	79651551	G	T	ENST00000402739	ENSG00000066032	CTNNA2	TRUE	FALSE
chr2	79651564	C	A	ENST00000402739	ENSG00000066032	CTNNA2	FALSE	FALSE
chr2	79651573	C	A	ENST00000402739	ENSG00000066032	CTNNA2	FALSE	FALSE
chr2	79651573	C	G	ENST00000402739	ENSG00000066032	CTNNA2	FALSE	FALSE
chr2	79651587	A	T	ENST00000402739	ENSG00000066032	CTNNA2	FALSE	FALSE
chr2	79651591	G	A	ENST00000402739	ENSG00000066032	CTNNA2	FALSE	FALSE
chr2	79651592	G	A	ENST00000402739	ENSG00000066032	CTNNA2	FALSE	FALSE
chr2	79651599	A	T	ENST00000402739	ENSG00000066032	CTNNA2	FALSE	FALSE
chr2	79651606	T	A	ENST00000402739	ENSG00000066032	CTNNA2	FALSE	FALSE
chr2	79651608	G	T	ENST00000402739	ENSG00000066032	CTNNA2	TRUE	FALSE
chr2	79651629	G	T	ENST00000402739	ENSG00000066032	CTNNA2	TRUE	TRUE
chr2	79651639	T	A	ENST00000402739	ENSG00000066032	CTNNA2	TRUE	TRUE
chr2	79651641	G	T	ENST00000402739	ENSG00000066032	CTNNA2	TRUE	TRUE
chr2	79651656	C	T	ENST00000402739	ENSG00000066032	CTNNA2	TRUE	TRUE
chr2	79651659	G	A	ENST00000402739	ENSG00000066032	CTNNA2	TRUE	FALSE
chr2	79651659	G	C	ENST00000402739	ENSG00000066032	CTNNA2	TRUE	FALSE
chr2	79651659	G	T	ENST00000402739	ENSG00000066032	CTNNA2	TRUE	FALSE
chr2	79651660	T	A	ENST00000402739	ENSG00000066032	CTNNA2	TRUE	FALSE
chr2	79651660	T	C	ENST00000402739	ENSG00000066032	CTNNA2	FALSE	FALSE
chr2	79651660	T	G	ENST00000402739	ENSG00000066032	CTNNA2	TRUE	FALSE
chr2	79744385	A	C	ENST00000402739	ENSG00000066032	CTNNA2	TRUE	FALSE
chr2	79744385	A	G	ENST00000402739	ENSG00000066032	CTNNA2	TRUE	FALSE
chr2	79744385	A	T	ENST00000402739	ENSG00000066032	CTNNA2	TRUE	FALSE
chr2	79744386	G	A	ENST00000402739	ENSG00000066032	CTNNA2	TRUE	FALSE
chr2	79744386	G	C	ENST00000402739	ENSG00000066032	CTNNA2	TRUE	FALSE
chr2	79744386	G	T	ENST00000402739	ENSG00000066032	CTNNA2	TRUE	FALSE
chr2	79744414	A	T	ENST00000402739	ENSG00000066032	CTNNA2	TRUE	TRUE
chr2	79744429	A	T	ENST00000402739	ENSG00000066032	CTNNA2	TRUE	TRUE
chr2	79744432	A	T	ENST00000402739	ENSG00000066032	CTNNA2	TRUE	TRUE
chr2	79744435	A	T	ENST00000402739	ENSG00000066032	CTNNA2	TRUE	TRUE
chr2	79744445	C	A	ENST00000402739	ENSG00000066032	CTNNA2	TRUE	TRUE
chr2	79744445	C	G	ENST00000402739	ENSG00000066032	CTNNA2	TRUE	TRUE
chr2	79744447	A	T	ENST00000402739	ENSG00000066032	CTNNA2	TRUE	TRUE
chr2	79744450	A	T	ENST00000402739	ENSG00000066032	CTNNA2	TRUE	TRUE
chr2	79744477	G	T	ENST00000402739	ENSG00000066032	CTNNA2	TRUE	TRUE
chr2	79744480	C	T	ENST00000402739	ENSG00000066032	CTNNA2	TRUE	TRUE
chr2	79744489	C	T	ENST00000402739	ENSG00000066032	CTNNA2	TRUE	TRUE
chr2	79744501	G	T	ENST00000402739	ENSG00000066032	CTNNA2	TRUE	TRUE
chr2	79744504	A	T	ENST00000402739	ENSG00000066032	CTNNA2	TRUE	TRUE
chr2	79744510	G	T	ENST00000402739	ENSG00000066032	CTNNA2	TRUE	TRUE
chr2	79744513	C	T	ENST00000402739	ENSG00000066032	CTNNA2	TRUE	TRUE
chr2	79744522	A	T	ENST00000402739	ENSG00000066032	CTNNA2	TRUE	TRUE
chr2	79744525	G	T	ENST00000402739	ENSG00000066032	CTNNA2	TRUE	TRUE
chr2	79744531	C	T	ENST00000402739	ENSG00000066032	CTNNA2	TRUE	TRUE
chr2	79744540	A	T	ENST00000402739	ENSG00000066032	CTNNA2	TRUE	TRUE
chr2	79744543	G	T	ENST00000402739	ENSG00000066032	CTNNA2	TRUE	TRUE
chr2	79744546	G	T	ENST00000402739	ENSG00000066032	CTNNA2	TRUE	TRUE
chr2	79744550	T	A	ENST00000402739	ENSG00000066032	CTNNA2	TRUE	TRUE
chr2	79744564	G	T	ENST00000402739	ENSG00000066032	CTNNA2	TRUE	TRUE
chr2	79744576	A	T	ENST00000402739	ENSG00000066032	CTNNA2	TRUE	TRUE
chr2	79744579	C	T	ENST00000402739	ENSG00000066032	CTNNA2	TRUE	TRUE
chr2	79744583	G	A	ENST00000402739	ENSG00000066032	CTNNA2	TRUE	FALSE
chr2	79744583	G	C	ENST00000402739	ENSG00000066032	CTNNA2	TRUE	FALSE
chr2	79744583	G	T	ENST00000402739	ENSG00000066032	CTNNA2	TRUE	FALSE
chr2	79744584	T	A	ENST00000402739	ENSG00000066032	CTNNA2	TRUE	FALSE
chr2	79744584	T	C	ENST00000402739	ENSG00000066032	CTNNA2	FALSE	FALSE
chr2	79744584	T	G	ENST00000402739	ENSG00000066032	CTNNA2	TRUE	FALSE
chr2	79858011	A	C	ENST00000402739	ENSG00000066032	CTNNA2	TRUE	FALSE
chr2	79858011	A	G	ENST00000402739	ENSG00000066032	CTNNA2	TRUE	FALSE
chr2	79858011	A	T	ENST00000402739	ENSG00000066032	CTNNA2	TRUE	FALSE
chr2	79858012	G	A	ENST00000402739	ENSG00000066032	CTNNA2	TRUE	FALSE
chr2	79858012	G	C	ENST00000402739	ENSG00000066032	CTNNA2	TRUE	FALSE
chr2	79858012	G	T	ENST00000402739	ENSG00000066032	CTNNA2	TRUE	FALSE
chr2	79858015	G	T	ENST00000402739	ENSG00000066032	CTNNA2	TRUE	TRUE
chr2	79858039	G	T	ENST00000402739	ENSG00000066032	CTNNA2	TRUE	TRUE
chr2	79858059	C	A	ENST00000402739	ENSG00000066032	CTNNA2	TRUE	TRUE
chr2	79858061	C	A	ENST00000402739	ENSG00000066032	CTNNA2	TRUE	TRUE
chr2	79858064	C	A	ENST00000402739	ENSG00000066032	CTNNA2	TRUE	TRUE
chr2	79858069	A	T	ENST00000402739	ENSG00000066032	CTNNA2	TRUE	TRUE
chr2	79858103	T	A	ENST00000402739	ENSG00000066032	CTNNA2	TRUE	TRUE
chr2	79858124	T	A	ENST00000402739	ENSG00000066032	CTNNA2	TRUE	TRUE
chr2	79858124	T	G	ENST00000402739	ENSG00000066032	CTNNA2	TRUE	TRUE
chr2	79858156	A	T	ENST00000402739	ENSG00000066032	CTNNA2	TRUE	TRUE
chr2	79858163	T	A	ENST00000402739	ENSG00000066032	CTNNA2	TRUE	TRUE
chr2	79858163	T	G	ENST00000402739	ENSG00000066032	CTNNA2	TRUE	TRUE
chr2	79858174	A	T	ENST00000402739	ENSG00000066032	CTNNA2	TRUE	TRUE
chr2	79858180	G	A	ENST00000402739	ENSG00000066032	CTNNA2	TRUE	FALSE
chr2	79858180	G	C	ENST00000402739	ENSG00000066032	CTNNA2	TRUE	FALSE
chr2	79858180	G	T	ENST00000402739	ENSG00000066032	CTNNA2	TRUE	FALSE
chr2	79858181	T	A	ENST00000402739	ENSG00000066032	CTNNA2	TRUE	FALSE
chr2	79858181	T	C	ENST00000402739	ENSG00000066032	CTNNA2	TRUE	FALSE
chr2	79858181	T	G	ENST00000402739	ENSG00000066032	CTNNA2	TRUE	FALSE
chr2	79869814	A	C	ENST00000402739	ENSG00000066032	CTNNA2	TRUE	FALSE
chr2	79869814	A	G	ENST00000402739	ENSG00000066032	CTNNA2	FALSE	FALSE
chr2	79869814	A	T	ENST00000402739	ENSG00000066032	CTNNA2	TRUE	FALSE
chr2	79869815	G	A	ENST00000402739	ENSG00000066032	CTNNA2	TRUE	FALSE
chr2	79869815	G	C	ENST00000402739	ENSG00000066032	CTNNA2	TRUE	FALSE
chr2	79869815	G	T	ENST00000402739	ENSG00000066032	CTNNA2	TRUE	FALSE
chr2	79869819	G	T	ENST00000402739	ENSG00000066032	CTNNA2	TRUE	TRUE
chr2	79869822	G	T	ENST00000402739	ENSG00000066032	CTNNA2	TRUE	TRUE
chr2	79869831	G	T	ENST00000402739	ENSG00000066032	CTNNA2	TRUE	TRUE
chr2	79869840	A	T	ENST00000402739	ENSG00000066032	CTNNA2	TRUE	TRUE
chr2	79869855	G	T	ENST00000402739	ENSG00000066032	CTNNA2	TRUE	TRUE
chr2	79869858	C	T	ENST00000402739	ENSG00000066032	CTNNA2	TRUE	TRUE
chr2	79869879	A	T	ENST00000402739	ENSG00000066032	CTNNA2	TRUE	TRUE
chr2	79869882	G	T	ENST00000402739	ENSG00000066032	CTNNA2	TRUE	TRUE
chr2	79869891	A	T	ENST00000402739	ENSG00000066032	CTNNA2	TRUE	TRUE
chr2	79869894	G	T	ENST00000402739	ENSG00000066032	CTNNA2	TRUE	TRUE
chr2	79869903	A	T	ENST00000402739	ENSG00000066032	CTNNA2	TRUE	TRUE
chr2	79869914	T	A	ENST00000402739	ENSG00000066032	CTNNA2	TRUE	TRUE
chr2	79869914	T	G	ENST00000402739	ENSG00000066032	CTNNA2	TRUE	TRUE
chr2	79869924	A	T	ENST00000402739	ENSG00000066032	CTNNA2	TRUE	TRUE
chr2	79869927	A	T	ENST00000402739	ENSG00000066032	CTNNA2	TRUE	TRUE
chr2	79869930	C	T	ENST00000402739	ENSG00000066032	CTNNA2	TRUE	TRUE
chr2	79869933	C	T	ENST00000402739	ENSG00000066032	CTNNA2	TRUE	TRUE
chr2	79869936	G	A	ENST00000402739	ENSG00000066032	CTNNA2	TRUE	FALSE
chr2	79869936	G	C	ENST00000402739	ENSG00000066032	CTNNA2	TRUE	FALSE
chr2	79869936	G	T	ENST00000402739	ENSG00000066032	CTNNA2	TRUE	FALSE
chr2	79869937	T	A	ENST00000402739	ENSG00000066032	CTNNA2	TRUE	FALSE
chr2	79869937	T	C	ENST00000402739	ENSG00000066032	CTNNA2	TRUE	FALSE
chr2	79869937	T	G	ENST00000402739	ENSG00000066032	CTNNA2	TRUE	FALSE
chr2	79874074	A	C	ENST00000402739	ENSG00000066032	CTNNA2	TRUE	FALSE
chr2	79874074	A	G	ENST00000402739	ENSG00000066032	CTNNA2	TRUE	FALSE
chr2	79874074	A	T	ENST00000402739	ENSG00000066032	CTNNA2	TRUE	FALSE
chr2	79874075	G	A	ENST00000402739	ENSG00000066032	CTNNA2	TRUE	FALSE
chr2	79874075	G	C	ENST00000402739	ENSG00000066032	CTNNA2	TRUE	FALSE
chr2	79874075	G	T	ENST00000402739	ENSG00000066032	CTNNA2	TRUE	FALSE
chr2	79874076	G	T	ENST00000402739	ENSG00000066032	CTNNA2	TRUE	TRUE
chr2	79874082	A	T	ENST00000402739	ENSG00000066032	CTNNA2	TRUE	TRUE
chr2	79874096	T	A	ENST00000402739	ENSG00000066032	CTNNA2	TRUE	TRUE
chr2	79874103	G	T	ENST00000402739	ENSG00000066032	CTNNA2	TRUE	TRUE
chr2	79874118	C	T	ENST00000402739	ENSG00000066032	CTNNA2	TRUE	TRUE
chr2	79874130	A	T	ENST00000402739	ENSG00000066032	CTNNA2	TRUE	TRUE
chr2	79874133	A	T	ENST00000402739	ENSG00000066032	CTNNA2	TRUE	TRUE
chr2	79874153	C	A	ENST00000402739	ENSG00000066032	CTNNA2	TRUE	TRUE
chr2	79874153	C	G	ENST00000402739	ENSG00000066032	CTNNA2	TRUE	TRUE
chr2	79874163	C	T	ENST00000402739	ENSG00000066032	CTNNA2	TRUE	TRUE
chr2	79874199	A	T	ENST00000402739	ENSG00000066032	CTNNA2	TRUE	TRUE
chr2	79874208	C	T	ENST00000402739	ENSG00000066032	CTNNA2	TRUE	TRUE
chr2	79874216	T	A	ENST00000402739	ENSG00000066032	CTNNA2	TRUE	TRUE
chr2	79874216	T	G	ENST00000402739	ENSG00000066032	CTNNA2	TRUE	TRUE
chr2	79874223	A	T	ENST00000402739	ENSG00000066032	CTNNA2	TRUE	TRUE
chr2	79874226	C	T	ENST00000402739	ENSG00000066032	CTNNA2	TRUE	TRUE
chr2	79874232	C	T	ENST00000402739	ENSG00000066032	CTNNA2	TRUE	TRUE
chr2	79874235	G	T	ENST00000402739	ENSG00000066032	CTNNA2	TRUE	TRUE
chr2	79874265	C	T	ENST00000402739	ENSG00000066032	CTNNA2	TRUE	TRUE
chr2	79874275	C	A	ENST00000402739	ENSG00000066032	CTNNA2	TRUE	TRUE
chr2	79874286	G	T	ENST00000402739	ENSG00000066032	CTNNA2	TRUE	TRUE
chr2	79874292	A	T	ENST00000402739	ENSG00000066032	CTNNA2	TRUE	TRUE
chr2	79874313	G	T	ENST00000402739	ENSG00000066032	CTNNA2	TRUE	TRUE
chr2	79874334	G	T	ENST00000402739	ENSG00000066032	CTNNA2	TRUE	TRUE
chr2	79874343	G	A	ENST00000402739	ENSG00000066032	CTNNA2	TRUE	FALSE
chr2	79874343	G	C	ENST00000402739	ENSG00000066032	CTNNA2	TRUE	FALSE
chr2	79874343	G	T	ENST00000402739	ENSG00000066032	CTNNA2	TRUE	FALSE
chr2	79874344	T	A	ENST00000402739	ENSG00000066032	CTNNA2	TRUE	FALSE
chr2	79874344	T	C	ENST00000402739	ENSG00000066032	CTNNA2	TRUE	FALSE
chr2	79874344	T	G	ENST00000402739	ENSG00000066032	CTNNA2	TRUE	FALSE
chr2	79909592	A	C	ENST00000402739	ENSG00000066032	CTNNA2	TRUE	FALSE
chr2	79909592	A	G	ENST00000402739	ENSG00000066032	CTNNA2	TRUE	FALSE
chr2	79909592	A	T	ENST00000402739	ENSG00000066032	CTNNA2	TRUE	FALSE
chr2	79909593	G	A	ENST00000402739	ENSG00000066032	CTNNA2	TRUE	FALSE
chr2	79909593	G	C	ENST00000402739	ENSG00000066032	CTNNA2	TRUE	FALSE
chr2	79909593	G	T	ENST00000402739	ENSG00000066032	CTNNA2	TRUE	FALSE
chr2	79909597	A	T	ENST00000402739	ENSG00000066032	CTNNA2	TRUE	TRUE
chr2	79909627	G	T	ENST00000402739	ENSG00000066032	CTNNA2	TRUE	TRUE
chr2	79909651	G	T	ENST00000402739	ENSG00000066032	CTNNA2	TRUE	TRUE
chr2	79909654	G	T	ENST00000402739	ENSG00000066032	CTNNA2	TRUE	TRUE
chr2	79909663	G	T	ENST00000402739	ENSG00000066032	CTNNA2	TRUE	TRUE
chr2	79909707	C	A	ENST00000402739	ENSG00000066032	CTNNA2	TRUE	TRUE
chr2	79909711	C	T	ENST00000402739	ENSG00000066032	CTNNA2	TRUE	TRUE
chr2	79909726	G	T	ENST00000402739	ENSG00000066032	CTNNA2	TRUE	TRUE
chr2	79909741	G	T	ENST00000402739	ENSG00000066032	CTNNA2	TRUE	TRUE
chr2	79909746	C	A	ENST00000402739	ENSG00000066032	CTNNA2	TRUE	TRUE
chr2	79909759	C	T	ENST00000402739	ENSG00000066032	CTNNA2	TRUE	TRUE
chr2	79909768	C	T	ENST00000402739	ENSG00000066032	CTNNA2	TRUE	TRUE
chr2	79909783	G	T	ENST00000402739	ENSG00000066032	CTNNA2	TRUE	TRUE
chr2	79909788	C	A	ENST00000402739	ENSG00000066032	CTNNA2	TRUE	TRUE
chr2	79909788	C	G	ENST00000402739	ENSG00000066032	CTNNA2	TRUE	TRUE
chr2	79909798	G	A	ENST00000402739	ENSG00000066032	CTNNA2	TRUE	FALSE
chr2	79909798	G	C	ENST00000402739	ENSG00000066032	CTNNA2	TRUE	FALSE
chr2	79909798	G	T	ENST00000402739	ENSG00000066032	CTNNA2	TRUE	FALSE
chr2	79909799	T	A	ENST00000402739	ENSG00000066032	CTNNA2	TRUE	FALSE
chr2	79909799	T	C	ENST00000402739	ENSG00000066032	CTNNA2	FALSE	FALSE
chr2	79909799	T	G	ENST00000402739	ENSG00000066032	CTNNA2	TRUE	FALSE
chr2	80302259	C	A	ENST00000295057	ENSG00000162951	LRRTM1	FALSE	FALSE
chr2	80302260	G	T	ENST00000295057	ENSG00000162951	LRRTM1	FALSE	FALSE
chr2	80302265	C	A	ENST00000295057	ENSG00000162951	LRRTM1	FALSE	FALSE
chr2	80302277	G	A	ENST00000295057	ENSG00000162951	LRRTM1	FALSE	FALSE
chr2	80302280	G	A	ENST00000295057	ENSG00000162951	LRRTM1	FALSE	FALSE
chr2	80302284	G	T	ENST00000295057	ENSG00000162951	LRRTM1	FALSE	FALSE
chr2	80302290	A	T	ENST00000295057	ENSG00000162951	LRRTM1	FALSE	FALSE
chr2	80302294	G	T	ENST00000295057	ENSG00000162951	LRRTM1	FALSE	FALSE
chr2	80302299	A	C	ENST00000295057	ENSG00000162951	LRRTM1	FALSE	FALSE
chr2	80302299	A	T	ENST00000295057	ENSG00000162951	LRRTM1	FALSE	FALSE
chr2	80302304	C	A	ENST00000295057	ENSG00000162951	LRRTM1	FALSE	FALSE
chr2	80302325	C	A	ENST00000295057	ENSG00000162951	LRRTM1	FALSE	FALSE
chr2	80302328	C	A	ENST00000295057	ENSG00000162951	LRRTM1	FALSE	FALSE
chr2	80302343	T	A	ENST00000295057	ENSG00000162951	LRRTM1	FALSE	FALSE
chr2	80302344	G	C	ENST00000295057	ENSG00000162951	LRRTM1	FALSE	FALSE
chr2	80302344	G	T	ENST00000295057	ENSG00000162951	LRRTM1	FALSE	FALSE
chr2	80302353	G	C	ENST00000295057	ENSG00000162951	LRRTM1	FALSE	FALSE
chr2	80302353	G	T	ENST00000295057	ENSG00000162951	LRRTM1	FALSE	FALSE
chr2	80302356	G	C	ENST00000295057	ENSG00000162951	LRRTM1	FALSE	FALSE
chr2	80302356	G	T	ENST00000295057	ENSG00000162951	LRRTM1	FALSE	FALSE
chr2	80302361	C	A	ENST00000295057	ENSG00000162951	LRRTM1	FALSE	FALSE
chr2	80302364	G	A	ENST00000295057	ENSG00000162951	LRRTM1	FALSE	FALSE
chr2	80302385	G	A	ENST00000295057	ENSG00000162951	LRRTM1	FALSE	FALSE
chr2	80302397	G	A	ENST00000295057	ENSG00000162951	LRRTM1	FALSE	FALSE
chr2	80302400	T	A	ENST00000295057	ENSG00000162951	LRRTM1	FALSE	FALSE
chr2	80302403	G	A	ENST00000295057	ENSG00000162951	LRRTM1	FALSE	FALSE
chr2	80302406	T	A	ENST00000295057	ENSG00000162951	LRRTM1	FALSE	FALSE
chr2	80302409	G	A	ENST00000295057	ENSG00000162951	LRRTM1	FALSE	FALSE
chr2	80302412	T	A	ENST00000295057	ENSG00000162951	LRRTM1	FALSE	FALSE
chr2	80302421	G	A	ENST00000295057	ENSG00000162951	LRRTM1	FALSE	FALSE
chr2	80302431	G	T	ENST00000295057	ENSG00000162951	LRRTM1	FALSE	FALSE
chr2	80302436	G	A	ENST00000295057	ENSG00000162951	LRRTM1	FALSE	FALSE
chr2	80302439	T	A	ENST00000295057	ENSG00000162951	LRRTM1	FALSE	FALSE
chr2	80302445	G	A	ENST00000295057	ENSG00000162951	LRRTM1	FALSE	FALSE
chr2	80302464	A	T	ENST00000295057	ENSG00000162951	LRRTM1	FALSE	FALSE
chr2	80302469	T	A	ENST00000295057	ENSG00000162951	LRRTM1	FALSE	FALSE
chr2	80302470	C	T	ENST00000295057	ENSG00000162951	LRRTM1	FALSE	FALSE
chr2	80302471	C	T	ENST00000295057	ENSG00000162951	LRRTM1	FALSE	FALSE
chr2	80302479	G	C	ENST00000295057	ENSG00000162951	LRRTM1	FALSE	FALSE
chr2	80302479	G	T	ENST00000295057	ENSG00000162951	LRRTM1	FALSE	FALSE
chr2	80302541	T	A	ENST00000295057	ENSG00000162951	LRRTM1	FALSE	FALSE
chr2	80302550	G	A	ENST00000295057	ENSG00000162951	LRRTM1	FALSE	FALSE
chr2	80302562	C	A	ENST00000295057	ENSG00000162951	LRRTM1	FALSE	FALSE
chr2	80302571	C	A	ENST00000295057	ENSG00000162951	LRRTM1	FALSE	FALSE
chr2	80302601	C	A	ENST00000295057	ENSG00000162951	LRRTM1	FALSE	FALSE
chr2	80302619	G	A	ENST00000295057	ENSG00000162951	LRRTM1	FALSE	FALSE
chr2	80302625	C	A	ENST00000295057	ENSG00000162951	LRRTM1	FALSE	FALSE
chr2	80302651	G	T	ENST00000295057	ENSG00000162951	LRRTM1	FALSE	FALSE
chr2	80302693	G	T	ENST00000295057	ENSG00000162951	LRRTM1	FALSE	FALSE
chr2	80302718	C	A	ENST00000295057	ENSG00000162951	LRRTM1	FALSE	FALSE
chr2	80302730	C	A	ENST00000295057	ENSG00000162951	LRRTM1	FALSE	FALSE
chr2	80302731	G	T	ENST00000295057	ENSG00000162951	LRRTM1	FALSE	FALSE
chr2	80302746	G	C	ENST00000295057	ENSG00000162951	LRRTM1	FALSE	FALSE
chr2	80302746	G	T	ENST00000295057	ENSG00000162951	LRRTM1	FALSE	FALSE
chr2	80302769	C	A	ENST00000295057	ENSG00000162951	LRRTM1	FALSE	FALSE
chr2	80302775	G	A	ENST00000295057	ENSG00000162951	LRRTM1	FALSE	FALSE
chr2	80302779	G	C	ENST00000295057	ENSG00000162951	LRRTM1	FALSE	FALSE
chr2	80302779	G	T	ENST00000295057	ENSG00000162951	LRRTM1	FALSE	FALSE
chr2	80302784	C	A	ENST00000295057	ENSG00000162951	LRRTM1	FALSE	FALSE
chr2	80302794	G	T	ENST00000295057	ENSG00000162951	LRRTM1	FALSE	FALSE
chr2	80302799	G	A	ENST00000295057	ENSG00000162951	LRRTM1	FALSE	FALSE
chr2	80302801	A	T	ENST00000295057	ENSG00000162951	LRRTM1	FALSE	FALSE
chr2	80302812	G	C	ENST00000295057	ENSG00000162951	LRRTM1	FALSE	FALSE
chr2	80302812	G	T	ENST00000295057	ENSG00000162951	LRRTM1	FALSE	FALSE
chr2	80302823	G	A	ENST00000295057	ENSG00000162951	LRRTM1	FALSE	FALSE
chr2	80302836	C	T	ENST00000295057	ENSG00000162951	LRRTM1	FALSE	FALSE
chr2	80302837	C	T	ENST00000295057	ENSG00000162951	LRRTM1	FALSE	FALSE
chr2	80302840	G	T	ENST00000295057	ENSG00000162951	LRRTM1	FALSE	FALSE
chr2	80302851	A	T	ENST00000295057	ENSG00000162951	LRRTM1	FALSE	FALSE
chr2	80302866	G	T	ENST00000295057	ENSG00000162951	LRRTM1	FALSE	FALSE
chr2	80302872	C	T	ENST00000295057	ENSG00000162951	LRRTM1	FALSE	FALSE
chr2	80302873	C	T	ENST00000295057	ENSG00000162951	LRRTM1	FALSE	FALSE
chr2	80302910	T	A	ENST00000295057	ENSG00000162951	LRRTM1	FALSE	FALSE
chr2	80302911	C	T	ENST00000295057	ENSG00000162951	LRRTM1	FALSE	FALSE
chr2	80302912	C	T	ENST00000295057	ENSG00000162951	LRRTM1	FALSE	FALSE
chr2	80302934	C	A	ENST00000295057	ENSG00000162951	LRRTM1	FALSE	FALSE
chr2	80302938	G	C	ENST00000295057	ENSG00000162951	LRRTM1	FALSE	FALSE
chr2	80302938	G	T	ENST00000295057	ENSG00000162951	LRRTM1	FALSE	FALSE
chr2	80302964	G	A	ENST00000295057	ENSG00000162951	LRRTM1	FALSE	FALSE
chr2	80302973	G	A	ENST00000295057	ENSG00000162951	LRRTM1	FALSE	FALSE
chr2	80302991	C	A	ENST00000295057	ENSG00000162951	LRRTM1	FALSE	FALSE
chr2	80303006	C	A	ENST00000295057	ENSG00000162951	LRRTM1	FALSE	FALSE
chr2	80303010	G	C	ENST00000295057	ENSG00000162951	LRRTM1	FALSE	FALSE
chr2	80303010	G	T	ENST00000295057	ENSG00000162951	LRRTM1	FALSE	FALSE
chr2	80303015	C	A	ENST00000295057	ENSG00000162951	LRRTM1	FALSE	FALSE
chr2	80303021	C	A	ENST00000295057	ENSG00000162951	LRRTM1	FALSE	FALSE
chr2	80303029	G	T	ENST00000295057	ENSG00000162951	LRRTM1	FALSE	FALSE
chr2	80303032	A	T	ENST00000295057	ENSG00000162951	LRRTM1	FALSE	FALSE
chr2	80303042	T	A	ENST00000295057	ENSG00000162951	LRRTM1	FALSE	FALSE
chr2	80303045	C	A	ENST00000295057	ENSG00000162951	LRRTM1	FALSE	FALSE
chr2	80303052	C	T	ENST00000295057	ENSG00000162951	LRRTM1	FALSE	FALSE
chr2	80303053	C	T	ENST00000295057	ENSG00000162951	LRRTM1	FALSE	FALSE
chr2	80303058	C	T	ENST00000295057	ENSG00000162951	LRRTM1	FALSE	FALSE
chr2	80303059	C	T	ENST00000295057	ENSG00000162951	LRRTM1	FALSE	FALSE
chr2	80303068	G	T	ENST00000295057	ENSG00000162951	LRRTM1	FALSE	FALSE
chr2	80303090	T	A	ENST00000295057	ENSG00000162951	LRRTM1	FALSE	FALSE
chr2	80303103	G	T	ENST00000295057	ENSG00000162951	LRRTM1	FALSE	FALSE
chr2	80303110	G	T	ENST00000295057	ENSG00000162951	LRRTM1	FALSE	FALSE
chr2	80303153	T	A	ENST00000295057	ENSG00000162951	LRRTM1	FALSE	FALSE
chr2	80303158	A	T	ENST00000295057	ENSG00000162951	LRRTM1	FALSE	FALSE
chr2	80303171	C	A	ENST00000295057	ENSG00000162951	LRRTM1	FALSE	FALSE
chr2	80303183	C	A	ENST00000295057	ENSG00000162951	LRRTM1	FALSE	FALSE
chr2	80303192	T	A	ENST00000295057	ENSG00000162951	LRRTM1	FALSE	FALSE
chr2	80303197	A	T	ENST00000295057	ENSG00000162951	LRRTM1	FALSE	FALSE
chr2	80303228	T	A	ENST00000295057	ENSG00000162951	LRRTM1	FALSE	FALSE
chr2	80303234	G	A	ENST00000295057	ENSG00000162951	LRRTM1	FALSE	FALSE
chr2	80303238	G	C	ENST00000295057	ENSG00000162951	LRRTM1	FALSE	FALSE
chr2	80303238	G	T	ENST00000295057	ENSG00000162951	LRRTM1	FALSE	FALSE
chr2	80303243	C	A	ENST00000295057	ENSG00000162951	LRRTM1	FALSE	FALSE
chr2	80303258	T	A	ENST00000295057	ENSG00000162951	LRRTM1	FALSE	FALSE
chr2	80303268	G	T	ENST00000295057	ENSG00000162951	LRRTM1	FALSE	FALSE
chr2	80303276	G	A	ENST00000295057	ENSG00000162951	LRRTM1	FALSE	FALSE
chr2	80303300	G	A	ENST00000295057	ENSG00000162951	LRRTM1	FALSE	FALSE
chr2	80303336	T	A	ENST00000295057	ENSG00000162951	LRRTM1	FALSE	FALSE
chr2	80303372	G	A	ENST00000295057	ENSG00000162951	LRRTM1	FALSE	FALSE
chr2	80303378	T	A	ENST00000295057	ENSG00000162951	LRRTM1	FALSE	FALSE
chr2	80303382	G	C	ENST00000295057	ENSG00000162951	LRRTM1	FALSE	FALSE
chr2	80303382	G	T	ENST00000295057	ENSG00000162951	LRRTM1	FALSE	FALSE
chr2	80303386	G	T	ENST00000295057	ENSG00000162951	LRRTM1	FALSE	FALSE
chr2	80303441	G	A	ENST00000295057	ENSG00000162951	LRRTM1	FALSE	FALSE
chr2	80303450	G	A	ENST00000295057	ENSG00000162951	LRRTM1	FALSE	FALSE
chr2	80303471	C	A	ENST00000295057	ENSG00000162951	LRRTM1	FALSE	FALSE
chr2	80303474	T	A	ENST00000295057	ENSG00000162951	LRRTM1	FALSE	FALSE
chr2	80303480	G	A	ENST00000295057	ENSG00000162951	LRRTM1	FALSE	FALSE
chr2	80303489	T	A	ENST00000295057	ENSG00000162951	LRRTM1	FALSE	FALSE
chr2	80303492	G	A	ENST00000295057	ENSG00000162951	LRRTM1	FALSE	FALSE
chr2	80303507	G	A	ENST00000295057	ENSG00000162951	LRRTM1	FALSE	FALSE
chr2	80303514	G	T	ENST00000295057	ENSG00000162951	LRRTM1	FALSE	FALSE
chr2	80303535	A	C	ENST00000295057	ENSG00000162951	LRRTM1	FALSE	FALSE
chr2	80303535	A	T	ENST00000295057	ENSG00000162951	LRRTM1	FALSE	FALSE
chr2	80303541	C	T	ENST00000295057	ENSG00000162951	LRRTM1	FALSE	FALSE
chr2	80303542	C	T	ENST00000295057	ENSG00000162951	LRRTM1	FALSE	FALSE
chr2	80303552	G	A	ENST00000295057	ENSG00000162951	LRRTM1	FALSE	FALSE
chr2	80303557	A	C	ENST00000295057	ENSG00000162951	LRRTM1	FALSE	FALSE
chr2	80303557	A	T	ENST00000295057	ENSG00000162951	LRRTM1	FALSE	FALSE
chr2	80303570	G	A	ENST00000295057	ENSG00000162951	LRRTM1	FALSE	FALSE
chr2	80303585	C	A	ENST00000295057	ENSG00000162951	LRRTM1	FALSE	FALSE
chr2	80303587	G	T	ENST00000295057	ENSG00000162951	LRRTM1	FALSE	FALSE
chr2	80303598	G	C	ENST00000295057	ENSG00000162951	LRRTM1	FALSE	FALSE
chr2	80303598	G	T	ENST00000295057	ENSG00000162951	LRRTM1	FALSE	FALSE
chr2	80303611	A	T	ENST00000295057	ENSG00000162951	LRRTM1	FALSE	FALSE
chr2	80303645	C	A	ENST00000295057	ENSG00000162951	LRRTM1	FALSE	FALSE
chr2	80303663	C	A	ENST00000295057	ENSG00000162951	LRRTM1	FALSE	FALSE
chr2	80303664	G	T	ENST00000295057	ENSG00000162951	LRRTM1	FALSE	FALSE
chr2	80303667	G	C	ENST00000295057	ENSG00000162951	LRRTM1	FALSE	FALSE
chr2	80303667	G	T	ENST00000295057	ENSG00000162951	LRRTM1	FALSE	FALSE
chr2	80303684	C	A	ENST00000295057	ENSG00000162951	LRRTM1	FALSE	FALSE
chr2	80303685	G	T	ENST00000295057	ENSG00000162951	LRRTM1	FALSE	FALSE
chr2	80303691	G	T	ENST00000295057	ENSG00000162951	LRRTM1	FALSE	FALSE
chr2	80303699	G	A	ENST00000295057	ENSG00000162951	LRRTM1	FALSE	FALSE
chr2	80303703	G	T	ENST00000295057	ENSG00000162951	LRRTM1	FALSE	FALSE
chr2	80303732	G	A	ENST00000295057	ENSG00000162951	LRRTM1	FALSE	FALSE
chr2	80303736	G	T	ENST00000295057	ENSG00000162951	LRRTM1	FALSE	FALSE
chr2	80303751	A	T	ENST00000295057	ENSG00000162951	LRRTM1	FALSE	FALSE
chr2	80303755	A	T	ENST00000295057	ENSG00000162951	LRRTM1	FALSE	FALSE
chr2	80303767	G	T	ENST00000295057	ENSG00000162951	LRRTM1	FALSE	FALSE
chr2	80303784	C	T	ENST00000295057	ENSG00000162951	LRRTM1	FALSE	FALSE
chr2	80303785	C	T	ENST00000295057	ENSG00000162951	LRRTM1	FALSE	FALSE
chr2	80303787	G	C	ENST00000295057	ENSG00000162951	LRRTM1	FALSE	FALSE
chr2	80303787	G	T	ENST00000295057	ENSG00000162951	LRRTM1	FALSE	FALSE
chr2	80303793	A	T	ENST00000295057	ENSG00000162951	LRRTM1	FALSE	FALSE
chr2	80303879	C	A	ENST00000295057	ENSG00000162951	LRRTM1	TRUE	FALSE
chr2	80303879	C	G	ENST00000295057	ENSG00000162951	LRRTM1	FALSE	FALSE
chr2	80303879	C	T	ENST00000295057	ENSG00000162951	LRRTM1	TRUE	FALSE
chr2	80303880	T	A	ENST00000295057	ENSG00000162951	LRRTM1	TRUE	FALSE
chr2	80303880	T	C	ENST00000295057	ENSG00000162951	LRRTM1	FALSE	FALSE
chr2	80303880	T	G	ENST00000295057	ENSG00000162951	LRRTM1	TRUE	FALSE
chr2	80304150	A	C	ENST00000295057	ENSG00000162951	LRRTM1	FALSE	FALSE
chr2	80304150	A	G	ENST00000295057	ENSG00000162951	LRRTM1	FALSE	FALSE
chr2	80304150	A	T	ENST00000295057	ENSG00000162951	LRRTM1	FALSE	FALSE
chr2	80304151	C	A	ENST00000295057	ENSG00000162951	LRRTM1	FALSE	FALSE
chr2	80304151	C	G	ENST00000295057	ENSG00000162951	LRRTM1	FALSE	FALSE
chr2	80304151	C	T	ENST00000295057	ENSG00000162951	LRRTM1	FALSE	FALSE
chr2	80393209	A	C	ENST00000402739	ENSG00000066032	CTNNA2	TRUE	FALSE
chr2	80393209	A	G	ENST00000402739	ENSG00000066032	CTNNA2	TRUE	FALSE
chr2	80393209	A	T	ENST00000402739	ENSG00000066032	CTNNA2	TRUE	FALSE
chr2	80393210	G	A	ENST00000402739	ENSG00000066032	CTNNA2	TRUE	FALSE
chr2	80393210	G	C	ENST00000402739	ENSG00000066032	CTNNA2	TRUE	FALSE
chr2	80393210	G	T	ENST00000402739	ENSG00000066032	CTNNA2	TRUE	FALSE
chr2	80393214	G	T	ENST00000402739	ENSG00000066032	CTNNA2	TRUE	TRUE
chr2	80393220	A	T	ENST00000402739	ENSG00000066032	CTNNA2	TRUE	TRUE
chr2	80393223	G	T	ENST00000402739	ENSG00000066032	CTNNA2	TRUE	TRUE
chr2	80393226	A	T	ENST00000402739	ENSG00000066032	CTNNA2	TRUE	TRUE
chr2	80393229	G	T	ENST00000402739	ENSG00000066032	CTNNA2	TRUE	TRUE
chr2	80393256	A	T	ENST00000402739	ENSG00000066032	CTNNA2	TRUE	TRUE
chr2	80393265	A	T	ENST00000402739	ENSG00000066032	CTNNA2	TRUE	TRUE
chr2	80393268	A	T	ENST00000402739	ENSG00000066032	CTNNA2	TRUE	TRUE
chr2	80393274	A	T	ENST00000402739	ENSG00000066032	CTNNA2	TRUE	TRUE
chr2	80393286	A	T	ENST00000402739	ENSG00000066032	CTNNA2	TRUE	TRUE
chr2	80393289	C	T	ENST00000402739	ENSG00000066032	CTNNA2	TRUE	TRUE
chr2	80393292	G	A	ENST00000402739	ENSG00000066032	CTNNA2	TRUE	FALSE
chr2	80393292	G	C	ENST00000402739	ENSG00000066032	CTNNA2	TRUE	FALSE
chr2	80393292	G	T	ENST00000402739	ENSG00000066032	CTNNA2	TRUE	FALSE
chr2	80393293	T	A	ENST00000402739	ENSG00000066032	CTNNA2	TRUE	FALSE
chr2	80393293	T	C	ENST00000402739	ENSG00000066032	CTNNA2	TRUE	FALSE
chr2	80393293	T	G	ENST00000402739	ENSG00000066032	CTNNA2	TRUE	FALSE
chr2	80419447	A	C	ENST00000402739	ENSG00000066032	CTNNA2	TRUE	FALSE
chr2	80419447	A	G	ENST00000402739	ENSG00000066032	CTNNA2	TRUE	FALSE
chr2	80419447	A	T	ENST00000402739	ENSG00000066032	CTNNA2	TRUE	FALSE
chr2	80419448	G	A	ENST00000402739	ENSG00000066032	CTNNA2	TRUE	FALSE
chr2	80419448	G	C	ENST00000402739	ENSG00000066032	CTNNA2	TRUE	FALSE
chr2	80419448	G	T	ENST00000402739	ENSG00000066032	CTNNA2	TRUE	FALSE
chr2	80419455	A	T	ENST00000402739	ENSG00000066032	CTNNA2	TRUE	TRUE
chr2	80419491	G	T	ENST00000402739	ENSG00000066032	CTNNA2	TRUE	TRUE
chr2	80419507	T	A	ENST00000402739	ENSG00000066032	CTNNA2	TRUE	TRUE
chr2	80419521	G	T	ENST00000402739	ENSG00000066032	CTNNA2	TRUE	TRUE
chr2	80419530	A	T	ENST00000402739	ENSG00000066032	CTNNA2	TRUE	TRUE
chr2	80419536	G	T	ENST00000402739	ENSG00000066032	CTNNA2	TRUE	TRUE
chr2	80419542	G	T	ENST00000402739	ENSG00000066032	CTNNA2	TRUE	TRUE
chr2	80419545	A	T	ENST00000402739	ENSG00000066032	CTNNA2	TRUE	TRUE
chr2	80419548	G	T	ENST00000402739	ENSG00000066032	CTNNA2	TRUE	TRUE
chr2	80419554	A	T	ENST00000402739	ENSG00000066032	CTNNA2	TRUE	TRUE
chr2	80419557	G	T	ENST00000402739	ENSG00000066032	CTNNA2	TRUE	TRUE
chr2	80419562	T	A	ENST00000402739	ENSG00000066032	CTNNA2	TRUE	TRUE
chr2	80419562	T	G	ENST00000402739	ENSG00000066032	CTNNA2	TRUE	TRUE
chr2	80419566	C	T	ENST00000402739	ENSG00000066032	CTNNA2	TRUE	TRUE
chr2	80419578	G	T	ENST00000402739	ENSG00000066032	CTNNA2	TRUE	TRUE
chr2	80419590	A	T	ENST00000402739	ENSG00000066032	CTNNA2	TRUE	TRUE
chr2	80419599	G	T	ENST00000402739	ENSG00000066032	CTNNA2	TRUE	TRUE
chr2	80419602	G	A	ENST00000402739	ENSG00000066032	CTNNA2	TRUE	FALSE
chr2	80419602	G	C	ENST00000402739	ENSG00000066032	CTNNA2	TRUE	FALSE
chr2	80419602	G	T	ENST00000402739	ENSG00000066032	CTNNA2	TRUE	FALSE
chr2	80419603	T	A	ENST00000402739	ENSG00000066032	CTNNA2	TRUE	FALSE
chr2	80419603	T	C	ENST00000402739	ENSG00000066032	CTNNA2	FALSE	FALSE
chr2	80419603	T	G	ENST00000402739	ENSG00000066032	CTNNA2	TRUE	FALSE
chr2	80544980	A	C	ENST00000402739	ENSG00000066032	CTNNA2	TRUE	FALSE
chr2	80544980	A	G	ENST00000402739	ENSG00000066032	CTNNA2	TRUE	FALSE
chr2	80544980	A	T	ENST00000402739	ENSG00000066032	CTNNA2	TRUE	FALSE
chr2	80544981	G	A	ENST00000402739	ENSG00000066032	CTNNA2	TRUE	FALSE
chr2	80544981	G	C	ENST00000402739	ENSG00000066032	CTNNA2	TRUE	FALSE
chr2	80544981	G	T	ENST00000402739	ENSG00000066032	CTNNA2	TRUE	FALSE
chr2	80544992	T	A	ENST00000402739	ENSG00000066032	CTNNA2	TRUE	TRUE
chr2	80544999	T	A	ENST00000402739	ENSG00000066032	CTNNA2	TRUE	TRUE
chr2	80545015	G	T	ENST00000402739	ENSG00000066032	CTNNA2	TRUE	TRUE
chr2	80545018	G	T	ENST00000402739	ENSG00000066032	CTNNA2	TRUE	TRUE
chr2	80545027	A	T	ENST00000402739	ENSG00000066032	CTNNA2	TRUE	TRUE
chr2	80545031	T	A	ENST00000402739	ENSG00000066032	CTNNA2	TRUE	TRUE
chr2	80545031	T	G	ENST00000402739	ENSG00000066032	CTNNA2	TRUE	TRUE
chr2	80545051	C	T	ENST00000402739	ENSG00000066032	CTNNA2	TRUE	TRUE
chr2	80545068	T	A	ENST00000402739	ENSG00000066032	CTNNA2	TRUE	TRUE
chr2	80545072	C	T	ENST00000402739	ENSG00000066032	CTNNA2	TRUE	TRUE
chr2	80545075	G	A	ENST00000402739	ENSG00000066032	CTNNA2	TRUE	FALSE
chr2	80545075	G	C	ENST00000402739	ENSG00000066032	CTNNA2	TRUE	FALSE
chr2	80545075	G	T	ENST00000402739	ENSG00000066032	CTNNA2	TRUE	FALSE
chr2	80545076	T	A	ENST00000402739	ENSG00000066032	CTNNA2	TRUE	FALSE
chr2	80545076	T	C	ENST00000402739	ENSG00000066032	CTNNA2	FALSE	FALSE
chr2	80545076	T	G	ENST00000402739	ENSG00000066032	CTNNA2	TRUE	FALSE
chr2	80545905	A	C	ENST00000402739	ENSG00000066032	CTNNA2	TRUE	FALSE
chr2	80545905	A	G	ENST00000402739	ENSG00000066032	CTNNA2	TRUE	FALSE
chr2	80545905	A	T	ENST00000402739	ENSG00000066032	CTNNA2	TRUE	FALSE
chr2	80545906	G	A	ENST00000402739	ENSG00000066032	CTNNA2	TRUE	FALSE
chr2	80545906	G	C	ENST00000402739	ENSG00000066032	CTNNA2	TRUE	FALSE
chr2	80545906	G	T	ENST00000402739	ENSG00000066032	CTNNA2	TRUE	FALSE
chr2	80545943	C	T	ENST00000402739	ENSG00000066032	CTNNA2	TRUE	TRUE
chr2	80545949	A	T	ENST00000402739	ENSG00000066032	CTNNA2	TRUE	TRUE
chr2	80545958	C	T	ENST00000402739	ENSG00000066032	CTNNA2	TRUE	TRUE
chr2	80545979	A	T	ENST00000402739	ENSG00000066032	CTNNA2	TRUE	TRUE
chr2	80545985	C	T	ENST00000402739	ENSG00000066032	CTNNA2	TRUE	TRUE
chr2	80545989	G	A	ENST00000402739	ENSG00000066032	CTNNA2	TRUE	TRUE
chr2	80545990	G	A	ENST00000402739	ENSG00000066032	CTNNA2	TRUE	TRUE
chr2	80545991	G	T	ENST00000402739	ENSG00000066032	CTNNA2	TRUE	TRUE
chr2	80545994	A	T	ENST00000402739	ENSG00000066032	CTNNA2	TRUE	TRUE
chr2	80545997	C	T	ENST00000402739	ENSG00000066032	CTNNA2	TRUE	TRUE
chr2	80546003	C	T	ENST00000402739	ENSG00000066032	CTNNA2	TRUE	TRUE
chr2	80546010	T	A	ENST00000402739	ENSG00000066032	CTNNA2	TRUE	TRUE
chr2	80546015	G	T	ENST00000402739	ENSG00000066032	CTNNA2	TRUE	TRUE
chr2	80546037	C	A	ENST00000402739	ENSG00000066032	CTNNA2	TRUE	TRUE
chr2	80546037	C	G	ENST00000402739	ENSG00000066032	CTNNA2	TRUE	TRUE
chr2	80546061	C	A	ENST00000402739	ENSG00000066032	CTNNA2	TRUE	TRUE
chr2	80546061	C	G	ENST00000402739	ENSG00000066032	CTNNA2	TRUE	TRUE
chr2	80546063	G	T	ENST00000402739	ENSG00000066032	CTNNA2	TRUE	TRUE
chr2	80546064	G	A	ENST00000402739	ENSG00000066032	CTNNA2	TRUE	FALSE
chr2	80546064	G	C	ENST00000402739	ENSG00000066032	CTNNA2	TRUE	FALSE
chr2	80546064	G	T	ENST00000402739	ENSG00000066032	CTNNA2	TRUE	FALSE
chr2	80546065	T	A	ENST00000402739	ENSG00000066032	CTNNA2	TRUE	FALSE
chr2	80546065	T	C	ENST00000402739	ENSG00000066032	CTNNA2	TRUE	FALSE
chr2	80546065	T	G	ENST00000402739	ENSG00000066032	CTNNA2	TRUE	FALSE
chr2	80555691	A	C	ENST00000402739	ENSG00000066032	CTNNA2	TRUE	FALSE
chr2	80555691	A	G	ENST00000402739	ENSG00000066032	CTNNA2	TRUE	FALSE
chr2	80555691	A	T	ENST00000402739	ENSG00000066032	CTNNA2	TRUE	FALSE
chr2	80555692	G	A	ENST00000402739	ENSG00000066032	CTNNA2	TRUE	FALSE
chr2	80555692	G	C	ENST00000402739	ENSG00000066032	CTNNA2	TRUE	FALSE
chr2	80555692	G	T	ENST00000402739	ENSG00000066032	CTNNA2	TRUE	FALSE
chr2	80555705	T	A	ENST00000402739	ENSG00000066032	CTNNA2	TRUE	TRUE
chr2	80555707	G	T	ENST00000402739	ENSG00000066032	CTNNA2	TRUE	TRUE
chr2	80555719	A	T	ENST00000402739	ENSG00000066032	CTNNA2	TRUE	TRUE
chr2	80555724	T	A	ENST00000402739	ENSG00000066032	CTNNA2	TRUE	TRUE
chr2	80555737	C	T	ENST00000402739	ENSG00000066032	CTNNA2	TRUE	TRUE
chr2	80555740	G	T	ENST00000402739	ENSG00000066032	CTNNA2	TRUE	TRUE
chr2	80555797	C	T	ENST00000402739	ENSG00000066032	CTNNA2	TRUE	TRUE
chr2	80555821	G	T	ENST00000402739	ENSG00000066032	CTNNA2	TRUE	TRUE
chr2	80555827	G	T	ENST00000402739	ENSG00000066032	CTNNA2	TRUE	TRUE
chr2	80555835	T	A	ENST00000402739	ENSG00000066032	CTNNA2	TRUE	TRUE
chr2	80555835	T	G	ENST00000402739	ENSG00000066032	CTNNA2	TRUE	TRUE
chr2	80555836	G	T	ENST00000402739	ENSG00000066032	CTNNA2	TRUE	TRUE
chr2	80555850	T	A	ENST00000402739	ENSG00000066032	CTNNA2	TRUE	TRUE
chr2	80555850	T	G	ENST00000402739	ENSG00000066032	CTNNA2	TRUE	TRUE
chr2	80555854	G	T	ENST00000402739	ENSG00000066032	CTNNA2	TRUE	TRUE
chr2	80555857	A	T	ENST00000402739	ENSG00000066032	CTNNA2	TRUE	TRUE
chr2	80555864	T	A	ENST00000402739	ENSG00000066032	CTNNA2	TRUE	TRUE
chr2	80555866	G	T	ENST00000402739	ENSG00000066032	CTNNA2	TRUE	TRUE
chr2	80555875	A	T	ENST00000402739	ENSG00000066032	CTNNA2	TRUE	TRUE
chr2	80555879	T	A	ENST00000402739	ENSG00000066032	CTNNA2	TRUE	TRUE
chr2	80555887	G	T	ENST00000402739	ENSG00000066032	CTNNA2	TRUE	TRUE
chr2	80555894	G	A	ENST00000402739	ENSG00000066032	CTNNA2	TRUE	FALSE
chr2	80555894	G	C	ENST00000402739	ENSG00000066032	CTNNA2	TRUE	FALSE
chr2	80555894	G	T	ENST00000402739	ENSG00000066032	CTNNA2	TRUE	FALSE
chr2	80555895	T	A	ENST00000402739	ENSG00000066032	CTNNA2	TRUE	FALSE
chr2	80555895	T	C	ENST00000402739	ENSG00000066032	CTNNA2	FALSE	FALSE
chr2	80555895	T	G	ENST00000402739	ENSG00000066032	CTNNA2	TRUE	FALSE
chr2	80574161	A	C	ENST00000402739	ENSG00000066032	CTNNA2	TRUE	FALSE
chr2	80574161	A	G	ENST00000402739	ENSG00000066032	CTNNA2	TRUE	FALSE
chr2	80574161	A	T	ENST00000402739	ENSG00000066032	CTNNA2	TRUE	FALSE
chr2	80574162	G	A	ENST00000402739	ENSG00000066032	CTNNA2	TRUE	FALSE
chr2	80574162	G	C	ENST00000402739	ENSG00000066032	CTNNA2	TRUE	FALSE
chr2	80574162	G	T	ENST00000402739	ENSG00000066032	CTNNA2	TRUE	FALSE
chr2	80574180	G	T	ENST00000402739	ENSG00000066032	CTNNA2	TRUE	TRUE
chr2	80574183	C	T	ENST00000402739	ENSG00000066032	CTNNA2	TRUE	TRUE
chr2	80574189	G	T	ENST00000402739	ENSG00000066032	CTNNA2	TRUE	TRUE
chr2	80574201	G	T	ENST00000402739	ENSG00000066032	CTNNA2	TRUE	TRUE
chr2	80574225	C	T	ENST00000402739	ENSG00000066032	CTNNA2	TRUE	TRUE
chr2	80574234	G	T	ENST00000402739	ENSG00000066032	CTNNA2	TRUE	TRUE
chr2	80574237	G	T	ENST00000402739	ENSG00000066032	CTNNA2	TRUE	TRUE
chr2	80574243	G	T	ENST00000402739	ENSG00000066032	CTNNA2	TRUE	TRUE
chr2	80574272	T	A	ENST00000402739	ENSG00000066032	CTNNA2	TRUE	TRUE
chr2	80574272	T	G	ENST00000402739	ENSG00000066032	CTNNA2	TRUE	TRUE
chr2	80574291	A	T	ENST00000402739	ENSG00000066032	CTNNA2	TRUE	TRUE
chr2	80574294	A	T	ENST00000402739	ENSG00000066032	CTNNA2	TRUE	TRUE
chr2	80574315	G	A	ENST00000402739	ENSG00000066032	CTNNA2	TRUE	FALSE
chr2	80574315	G	C	ENST00000402739	ENSG00000066032	CTNNA2	TRUE	FALSE
chr2	80574315	G	T	ENST00000402739	ENSG00000066032	CTNNA2	TRUE	FALSE
chr2	80574316	T	A	ENST00000402739	ENSG00000066032	CTNNA2	TRUE	FALSE
chr2	80574316	T	C	ENST00000402739	ENSG00000066032	CTNNA2	TRUE	FALSE
chr2	80574316	T	G	ENST00000402739	ENSG00000066032	CTNNA2	TRUE	FALSE
chr2	80581704	A	C	ENST00000402739	ENSG00000066032	CTNNA2	TRUE	TRUE
chr2	80581704	A	G	ENST00000402739	ENSG00000066032	CTNNA2	TRUE	TRUE
chr2	80581704	A	T	ENST00000402739	ENSG00000066032	CTNNA2	TRUE	TRUE
chr2	80581705	G	A	ENST00000402739	ENSG00000066032	CTNNA2	TRUE	TRUE
chr2	80581705	G	C	ENST00000402739	ENSG00000066032	CTNNA2	TRUE	TRUE
chr2	80581705	G	T	ENST00000402739	ENSG00000066032	CTNNA2	TRUE	TRUE
chr2	80581712	G	T	ENST00000402739	ENSG00000066032	CTNNA2	TRUE	TRUE
chr2	80581715	G	T	ENST00000402739	ENSG00000066032	CTNNA2	TRUE	TRUE
chr2	80581721	G	T	ENST00000402739	ENSG00000066032	CTNNA2	TRUE	TRUE
chr2	80581739	G	T	ENST00000402739	ENSG00000066032	CTNNA2	TRUE	TRUE
chr2	80581742	C	T	ENST00000402739	ENSG00000066032	CTNNA2	TRUE	TRUE
chr2	80581745	G	T	ENST00000402739	ENSG00000066032	CTNNA2	TRUE	TRUE
chr2	80581753	T	A	ENST00000402739	ENSG00000066032	CTNNA2	TRUE	TRUE
chr2	80581753	T	G	ENST00000402739	ENSG00000066032	CTNNA2	TRUE	TRUE
chr2	80581778	C	T	ENST00000402739	ENSG00000066032	CTNNA2	TRUE	TRUE
chr2	80581784	G	T	ENST00000402739	ENSG00000066032	CTNNA2	TRUE	TRUE
chr2	80581793	C	T	ENST00000402739	ENSG00000066032	CTNNA2	TRUE	TRUE
chr2	80581808	C	T	ENST00000402739	ENSG00000066032	CTNNA2	TRUE	TRUE
chr2	80581820	G	A	ENST00000402739	ENSG00000066032	CTNNA2	TRUE	FALSE
chr2	80581820	G	C	ENST00000402739	ENSG00000066032	CTNNA2	TRUE	TRUE
chr2	80581820	G	T	ENST00000402739	ENSG00000066032	CTNNA2	TRUE	FALSE
chr2	80581821	T	A	ENST00000402739	ENSG00000066032	CTNNA2	TRUE	FALSE
chr2	80581821	T	C	ENST00000402739	ENSG00000066032	CTNNA2	TRUE	FALSE
chr2	80581821	T	G	ENST00000402739	ENSG00000066032	CTNNA2	TRUE	FALSE
chr2	80589302	A	C	ENST00000402739	ENSG00000066032	CTNNA2	TRUE	FALSE
chr2	80589302	A	G	ENST00000402739	ENSG00000066032	CTNNA2	TRUE	FALSE
chr2	80589302	A	T	ENST00000402739	ENSG00000066032	CTNNA2	TRUE	FALSE
chr2	80589303	G	A	ENST00000402739	ENSG00000066032	CTNNA2	TRUE	FALSE
chr2	80589303	G	C	ENST00000402739	ENSG00000066032	CTNNA2	TRUE	FALSE
chr2	80589303	G	T	ENST00000402739	ENSG00000066032	CTNNA2	TRUE	FALSE
chr2	80589316	C	T	ENST00000402739	ENSG00000066032	CTNNA2	TRUE	TRUE
chr2	80589325	C	T	ENST00000402739	ENSG00000066032	CTNNA2	TRUE	TRUE
chr2	80589328	G	T	ENST00000402739	ENSG00000066032	CTNNA2	TRUE	TRUE
chr2	80589331	G	T	ENST00000402739	ENSG00000066032	CTNNA2	TRUE	TRUE
chr2	80589334	A	T	ENST00000402739	ENSG00000066032	CTNNA2	TRUE	TRUE
chr2	80589340	A	T	ENST00000402739	ENSG00000066032	CTNNA2	TRUE	TRUE
chr2	80589349	G	T	ENST00000402739	ENSG00000066032	CTNNA2	TRUE	TRUE
chr2	80589352	C	T	ENST00000402739	ENSG00000066032	CTNNA2	TRUE	TRUE
chr2	80589358	G	T	ENST00000402739	ENSG00000066032	CTNNA2	TRUE	TRUE
chr2	80589370	C	T	ENST00000402739	ENSG00000066032	CTNNA2	TRUE	TRUE
chr2	80589373	G	T	ENST00000402739	ENSG00000066032	CTNNA2	TRUE	TRUE
chr2	80589376	A	T	ENST00000402739	ENSG00000066032	CTNNA2	TRUE	TRUE
chr2	80589382	A	T	ENST00000402739	ENSG00000066032	CTNNA2	TRUE	TRUE
chr2	80589394	G	T	ENST00000402739	ENSG00000066032	CTNNA2	TRUE	TRUE
chr2	80589403	A	T	ENST00000402739	ENSG00000066032	CTNNA2	TRUE	TRUE
chr2	80589407	G	A	ENST00000402739	ENSG00000066032	CTNNA2	TRUE	TRUE
chr2	80589408	G	A	ENST00000402739	ENSG00000066032	CTNNA2	TRUE	TRUE
chr2	80589442	A	T	ENST00000402739	ENSG00000066032	CTNNA2	TRUE	TRUE
chr2	80589445	C	T	ENST00000402739	ENSG00000066032	CTNNA2	TRUE	TRUE
chr2	80589453	T	A	ENST00000402739	ENSG00000066032	CTNNA2	TRUE	TRUE
chr2	80589466	G	T	ENST00000402739	ENSG00000066032	CTNNA2	TRUE	TRUE
chr2	80589484	A	T	ENST00000402739	ENSG00000066032	CTNNA2	TRUE	TRUE
chr2	80589486	G	A	ENST00000402739	ENSG00000066032	CTNNA2	TRUE	FALSE
chr2	80589486	G	C	ENST00000402739	ENSG00000066032	CTNNA2	TRUE	FALSE
chr2	80589486	G	T	ENST00000402739	ENSG00000066032	CTNNA2	TRUE	FALSE
chr2	80589487	T	A	ENST00000402739	ENSG00000066032	CTNNA2	TRUE	FALSE
chr2	80589487	T	C	ENST00000402739	ENSG00000066032	CTNNA2	TRUE	FALSE
chr2	80589487	T	G	ENST00000402739	ENSG00000066032	CTNNA2	TRUE	FALSE
chr2	80604072	A	C	ENST00000402739	ENSG00000066032	CTNNA2	TRUE	FALSE
chr2	80604072	A	G	ENST00000402739	ENSG00000066032	CTNNA2	TRUE	FALSE
chr2	80604072	A	T	ENST00000402739	ENSG00000066032	CTNNA2	TRUE	FALSE
chr2	80604073	G	A	ENST00000402739	ENSG00000066032	CTNNA2	TRUE	FALSE
chr2	80604073	G	C	ENST00000402739	ENSG00000066032	CTNNA2	TRUE	FALSE
chr2	80604073	G	T	ENST00000402739	ENSG00000066032	CTNNA2	TRUE	FALSE
chr2	80604078	A	T	ENST00000402739	ENSG00000066032	CTNNA2	TRUE	TRUE
chr2	80604088	T	A	ENST00000402739	ENSG00000066032	CTNNA2	TRUE	TRUE
chr2	80604090	A	T	ENST00000402739	ENSG00000066032	CTNNA2	TRUE	TRUE
chr2	80604120	A	T	ENST00000402739	ENSG00000066032	CTNNA2	TRUE	TRUE
chr2	80604123	A	T	ENST00000402739	ENSG00000066032	CTNNA2	TRUE	TRUE
chr2	80604132	G	T	ENST00000402739	ENSG00000066032	CTNNA2	TRUE	TRUE
chr2	80604144	C	T	ENST00000402739	ENSG00000066032	CTNNA2	TRUE	TRUE
chr2	80604153	A	T	ENST00000402739	ENSG00000066032	CTNNA2	TRUE	TRUE
chr2	80604157	T	A	ENST00000402739	ENSG00000066032	CTNNA2	TRUE	TRUE
chr2	80604157	T	G	ENST00000402739	ENSG00000066032	CTNNA2	TRUE	TRUE
chr2	80604177	C	T	ENST00000402739	ENSG00000066032	CTNNA2	TRUE	TRUE
chr2	80604180	G	A	ENST00000402739	ENSG00000066032	CTNNA2	TRUE	FALSE
chr2	80604180	G	C	ENST00000402739	ENSG00000066032	CTNNA2	TRUE	FALSE
chr2	80604180	G	T	ENST00000402739	ENSG00000066032	CTNNA2	TRUE	FALSE
chr2	80604181	T	A	ENST00000402739	ENSG00000066032	CTNNA2	TRUE	FALSE
chr2	80604181	T	C	ENST00000402739	ENSG00000066032	CTNNA2	TRUE	FALSE
chr2	80604181	T	G	ENST00000402739	ENSG00000066032	CTNNA2	TRUE	FALSE
chr2	80608182	A	C	ENST00000402739	ENSG00000066032	CTNNA2	TRUE	FALSE
chr2	80608182	A	G	ENST00000402739	ENSG00000066032	CTNNA2	TRUE	FALSE
chr2	80608182	A	T	ENST00000402739	ENSG00000066032	CTNNA2	TRUE	FALSE
chr2	80608183	G	A	ENST00000402739	ENSG00000066032	CTNNA2	TRUE	FALSE
chr2	80608183	G	C	ENST00000402739	ENSG00000066032	CTNNA2	TRUE	FALSE
chr2	80608183	G	T	ENST00000402739	ENSG00000066032	CTNNA2	TRUE	FALSE
chr2	80608186	T	A	ENST00000402739	ENSG00000066032	CTNNA2	TRUE	TRUE
chr2	80608194	C	A	ENST00000402739	ENSG00000066032	CTNNA2	TRUE	TRUE
chr2	80608194	C	G	ENST00000402739	ENSG00000066032	CTNNA2	TRUE	TRUE
chr2	80608201	T	A	ENST00000402739	ENSG00000066032	CTNNA2	TRUE	TRUE
chr2	80608202	A	T	ENST00000402739	ENSG00000066032	CTNNA2	TRUE	TRUE
chr2	80608205	C	T	ENST00000402739	ENSG00000066032	CTNNA2	TRUE	TRUE
chr2	80608212	T	A	ENST00000402739	ENSG00000066032	CTNNA2	TRUE	TRUE
chr2	80608212	T	G	ENST00000402739	ENSG00000066032	CTNNA2	TRUE	TRUE
chr2	80608215	T	A	ENST00000402739	ENSG00000066032	CTNNA2	TRUE	TRUE
chr2	80608215	T	G	ENST00000402739	ENSG00000066032	CTNNA2	TRUE	TRUE
chr2	80608222	C	A	ENST00000402739	ENSG00000066032	CTNNA2	TRUE	TRUE
chr2	80608222	C	G	ENST00000402739	ENSG00000066032	CTNNA2	TRUE	TRUE
chr2	80608226	C	T	ENST00000402739	ENSG00000066032	CTNNA2	TRUE	TRUE
chr2	80608229	C	T	ENST00000402739	ENSG00000066032	CTNNA2	TRUE	TRUE
chr2	80608239	T	A	ENST00000402739	ENSG00000066032	CTNNA2	TRUE	TRUE
chr2	80608243	T	A	ENST00000402739	ENSG00000066032	CTNNA2	TRUE	TRUE
chr2	80608243	T	G	ENST00000402739	ENSG00000066032	CTNNA2	TRUE	TRUE
chr2	80608246	C	A	ENST00000402739	ENSG00000066032	CTNNA2	TRUE	TRUE
chr2	80608250	C	T	ENST00000402739	ENSG00000066032	CTNNA2	TRUE	TRUE
chr2	80608264	C	A	ENST00000402739	ENSG00000066032	CTNNA2	TRUE	TRUE
chr2	80608268	A	T	ENST00000402739	ENSG00000066032	CTNNA2	TRUE	TRUE
chr2	80608274	A	T	ENST00000402739	ENSG00000066032	CTNNA2	TRUE	TRUE
chr2	80608280	G	T	ENST00000402739	ENSG00000066032	CTNNA2	TRUE	TRUE
chr2	80608286	C	T	ENST00000402739	ENSG00000066032	CTNNA2	TRUE	TRUE
chr2	80608295	G	T	ENST00000402739	ENSG00000066032	CTNNA2	TRUE	TRUE
chr2	80608298	G	T	ENST00000402739	ENSG00000066032	CTNNA2	TRUE	TRUE
chr2	80608301	G	T	ENST00000402739	ENSG00000066032	CTNNA2	TRUE	TRUE
chr2	80608314	C	A	ENST00000402739	ENSG00000066032	CTNNA2	TRUE	TRUE
chr2	80608314	C	G	ENST00000402739	ENSG00000066032	CTNNA2	TRUE	TRUE
chr2	80608319	G	A	ENST00000402739	ENSG00000066032	CTNNA2	TRUE	FALSE
chr2	80608319	G	C	ENST00000402739	ENSG00000066032	CTNNA2	TRUE	FALSE
chr2	80608319	G	T	ENST00000402739	ENSG00000066032	CTNNA2	TRUE	FALSE
chr2	80608320	T	A	ENST00000402739	ENSG00000066032	CTNNA2	TRUE	FALSE
chr2	80608320	T	C	ENST00000402739	ENSG00000066032	CTNNA2	TRUE	FALSE
chr2	80608320	T	G	ENST00000402739	ENSG00000066032	CTNNA2	TRUE	FALSE
chr2	80619083	A	C	ENST00000402739	ENSG00000066032	CTNNA2	FALSE	FALSE
chr2	80619083	A	G	ENST00000402739	ENSG00000066032	CTNNA2	FALSE	FALSE
chr2	80619083	A	T	ENST00000402739	ENSG00000066032	CTNNA2	FALSE	FALSE
chr2	80619084	G	A	ENST00000402739	ENSG00000066032	CTNNA2	FALSE	FALSE
chr2	80619084	G	C	ENST00000402739	ENSG00000066032	CTNNA2	FALSE	FALSE
chr2	80619084	G	T	ENST00000402739	ENSG00000066032	CTNNA2	FALSE	FALSE
chr2	80619088	G	T	ENST00000402739	ENSG00000066032	CTNNA2
chr2	80619094	C	T	ENST00000402739	ENSG00000066032	CTNNA2
chr2	80619117	T	A	ENST00000402739	ENSG00000066032	CTNNA2	TRUE	TRUE
chr2	80619117	T	G	ENST00000402739	ENSG00000066032	CTNNA2	TRUE	TRUE
chr2	80619118	G	T	ENST00000402739	ENSG00000066032	CTNNA2	TRUE	TRUE
chr2	80619129	T	A	ENST00000402739	ENSG00000066032	CTNNA2	TRUE	TRUE
chr2	80619157	C	T	ENST00000402739	ENSG00000066032	CTNNA2	TRUE	TRUE
chr2	80619183	T	A	ENST00000402739	ENSG00000066032	CTNNA2	FALSE	FALSE
chr2	80619187	G	T	ENST00000402739	ENSG00000066032	CTNNA2	FALSE	FALSE
chr2	80619190	G	T	ENST00000402739	ENSG00000066032	CTNNA2	FALSE	FALSE
chr2	80619208	G	T	ENST00000402739	ENSG00000066032	CTNNA2	FALSE	FALSE
chr2	80619229	G	A	ENST00000402739	ENSG00000066032	CTNNA2	FALSE	FALSE
chr2	80619229	G	C	ENST00000402739	ENSG00000066032	CTNNA2	FALSE	FALSE
chr2	80619229	G	T	ENST00000402739	ENSG00000066032	CTNNA2	FALSE	FALSE
chr2	80619230	T	A	ENST00000402739	ENSG00000066032	CTNNA2	FALSE	FALSE
chr2	80619230	T	C	ENST00000402739	ENSG00000066032	CTNNA2	FALSE	FALSE
chr2	80619230	T	G	ENST00000402739	ENSG00000066032	CTNNA2	FALSE	FALSE
chr2	80647583	A	C	ENST00000402739	ENSG00000066032	CTNNA2	TRUE	FALSE
chr2	80647583	A	G	ENST00000402739	ENSG00000066032	CTNNA2	TRUE	FALSE
chr2	80647583	A	T	ENST00000402739	ENSG00000066032	CTNNA2	TRUE	FALSE
chr2	80647584	G	A	ENST00000402739	ENSG00000066032	CTNNA2	TRUE	FALSE
chr2	80647584	G	C	ENST00000402739	ENSG00000066032	CTNNA2	TRUE	FALSE
chr2	80647584	G	T	ENST00000402739	ENSG00000066032	CTNNA2	TRUE	FALSE
chr2	80647601	C	A	ENST00000402739	ENSG00000066032	CTNNA2	FALSE	FALSE
chr2	80647609	C	T	ENST00000402739	ENSG00000066032	CTNNA2	FALSE	FALSE
chr2	80647618	A	T	ENST00000402739	ENSG00000066032	CTNNA2	FALSE	FALSE
chr2	80647651	A	T	ENST00000402739	ENSG00000066032	CTNNA2	FALSE	FALSE
chr2	80647662	T	A	ENST00000402739	ENSG00000066032	CTNNA2	FALSE	FALSE
chr2	80647662	T	G	ENST00000402739	ENSG00000066032	CTNNA2	FALSE	FALSE
chr2	80647670	C	A	ENST00000402739	ENSG00000066032	CTNNA2	FALSE	FALSE
chr2	80647670	C	G	ENST00000402739	ENSG00000066032	CTNNA2	FALSE	FALSE
chr2	80647675	A	T	ENST00000402739	ENSG00000066032	CTNNA2	FALSE	FALSE
chr2	80647680	C	A	ENST00000402739	ENSG00000066032	CTNNA2	FALSE	FALSE
chr2	80647680	C	G	ENST00000402739	ENSG00000066032	CTNNA2	FALSE	FALSE
chr2	80647681	C	T	ENST00000402739	ENSG00000066032	CTNNA2	FALSE	FALSE
chr2	80647684	A	T	ENST00000402739	ENSG00000066032	CTNNA2	FALSE	FALSE
chr2	80647692	T	A	ENST00000402739	ENSG00000066032	CTNNA2	FALSE	FALSE
chr2	80647692	T	G	ENST00000402739	ENSG00000066032	CTNNA2	FALSE	FALSE
chr2	80647712	C	A	ENST00000402739	ENSG00000066032	CTNNA2	FALSE	FALSE
chr2	80647712	C	G	ENST00000402739	ENSG00000066032	CTNNA2	FALSE	FALSE
chr2	80647727	G	A	ENST00000402739	ENSG00000066032	CTNNA2	FALSE	FALSE
chr2	80647728	G	A	ENST00000402739	ENSG00000066032	CTNNA2	FALSE	FALSE
chr2	80647729	A	T	ENST00000402739	ENSG00000066032	CTNNA2	FALSE	FALSE
chr2	80647735	A	T	ENST00000402739	ENSG00000066032	CTNNA2	FALSE	FALSE
chr2	80647744	G	T	ENST00000402739	ENSG00000066032	CTNNA2	FALSE	FALSE
chr2	80647747	A	T	ENST00000402739	ENSG00000066032	CTNNA2	FALSE	FALSE
chr2	80647750	A	T	ENST00000402739	ENSG00000066032	CTNNA2	FALSE	FALSE
chr2	80647762	A	T	ENST00000402739	ENSG00000066032	CTNNA2	FALSE	FALSE
chr2	80647765	A	T	ENST00000402739	ENSG00000066032	CTNNA2	FALSE	FALSE
chr2	80647768	G	T	ENST00000402739	ENSG00000066032	CTNNA2	FALSE	FALSE
chr2	80647771	A	T	ENST00000402739	ENSG00000066032	CTNNA2	FALSE	FALSE
chr2	80647777	G	T	ENST00000402739	ENSG00000066032	CTNNA2	FALSE	FALSE
chr2	80647780	G	T	ENST00000402739	ENSG00000066032	CTNNA2	FALSE	FALSE
chr2	80647786	C	T	ENST00000402739	ENSG00000066032	CTNNA2	FALSE	FALSE
chr2	80647792	C	T	ENST00000402739	ENSG00000066032	CTNNA2	FALSE	FALSE
chr2	80647798	C	T	ENST00000402739	ENSG00000066032	CTNNA2	FALSE	FALSE
chr2	80647801	C	T	ENST00000402739	ENSG00000066032	CTNNA2	FALSE	FALSE
chr2	80647810	C	T	ENST00000402739	ENSG00000066032	CTNNA2	FALSE	FALSE
chr2	80647813	A	T	ENST00000402739	ENSG00000066032	CTNNA2	FALSE	FALSE
chr2	80647816	A	T	ENST00000402739	ENSG00000066032	CTNNA2	FALSE	FALSE
chr2	80647826	C	A	ENST00000402739	ENSG00000066032	CTNNA2	FALSE	FALSE
chr2	80647834	C	T	ENST00000402739	ENSG00000066032	CTNNA2	FALSE	FALSE
chr2	80647841	T	A	ENST00000402739	ENSG00000066032	CTNNA2	FALSE	FALSE
chr2	80647841	T	G	ENST00000402739	ENSG00000066032	CTNNA2	FALSE	FALSE
chr2	80647846	G	T	ENST00000402739	ENSG00000066032	CTNNA2	FALSE	FALSE
chr2	80647852	A	T	ENST00000402739	ENSG00000066032	CTNNA2	FALSE	FALSE
chr2	84423757	T	A	ENST00000393868	ENSG00000163541	SUCLG1	FALSE	FALSE
chr2	84423763	T	A	ENST00000393868	ENSG00000163541	SUCLG1	FALSE	FALSE
chr2	84423766	C	A	ENST00000393868	ENSG00000163541	SUCLG1	FALSE	FALSE
chr2	84423772	C	A	ENST00000393868	ENSG00000163541	SUCLG1	FALSE	FALSE
chr2	84423773	C	A	ENST00000393868	ENSG00000163541	SUCLG1	TRUE	FALSE
chr2	84423773	C	G	ENST00000393868	ENSG00000163541	SUCLG1	TRUE	FALSE
chr2	84423773	C	T	ENST00000393868	ENSG00000163541	SUCLG1	TRUE	FALSE
chr2	84423774	T	A	ENST00000393868	ENSG00000163541	SUCLG1	TRUE	FALSE
chr2	84423774	T	C	ENST00000393868	ENSG00000163541	SUCLG1	TRUE	FALSE
chr2	84423774	T	G	ENST00000393868	ENSG00000163541	SUCLG1	TRUE	FALSE
chr2	84425413	A	C	ENST00000393868	ENSG00000163541	SUCLG1	TRUE	FALSE
chr2	84425413	A	G	ENST00000393868	ENSG00000163541	SUCLG1	TRUE	FALSE
chr2	84425413	A	T	ENST00000393868	ENSG00000163541	SUCLG1	TRUE	FALSE
chr2	84425414	C	A	ENST00000393868	ENSG00000163541	SUCLG1	TRUE	FALSE
chr2	84425414	C	G	ENST00000393868	ENSG00000163541	SUCLG1	TRUE	FALSE
chr2	84425414	C	T	ENST00000393868	ENSG00000163541	SUCLG1	TRUE	FALSE
chr2	84425417	T	A	ENST00000393868	ENSG00000163541	SUCLG1	FALSE	FALSE
chr2	84425418	G	C	ENST00000393868	ENSG00000163541	SUCLG1	FALSE	FALSE
chr2	84425418	G	T	ENST00000393868	ENSG00000163541	SUCLG1	FALSE	FALSE
chr2	84425432	C	A	ENST00000393868	ENSG00000163541	SUCLG1	FALSE	FALSE
chr2	84425438	G	A	ENST00000393868	ENSG00000163541	SUCLG1	FALSE	FALSE
chr2	84425465	C	A	ENST00000393868	ENSG00000163541	SUCLG1	FALSE	FALSE
chr2	84425474	G	A	ENST00000393868	ENSG00000163541	SUCLG1	TRUE	TRUE
chr2	84425489	T	A	ENST00000393868	ENSG00000163541	SUCLG1	TRUE	TRUE
chr2	84425492	C	A	ENST00000393868	ENSG00000163541	SUCLG1	TRUE	TRUE
chr2	84425495	T	A	ENST00000393868	ENSG00000163541	SUCLG1	TRUE	TRUE
chr2	84425501	C	A	ENST00000393868	ENSG00000163541	SUCLG1	TRUE	TRUE
chr2	84425507	T	A	ENST00000393868	ENSG00000163541	SUCLG1	TRUE	TRUE
chr2	84425510	C	A	ENST00000393868	ENSG00000163541	SUCLG1	TRUE	TRUE
chr2	84425513	C	A	ENST00000393868	ENSG00000163541	SUCLG1	TRUE	TRUE
chr2	84425543	T	A	ENST00000393868	ENSG00000163541	SUCLG1	TRUE	TRUE
chr2	84425546	T	A	ENST00000393868	ENSG00000163541	SUCLG1	TRUE	TRUE
chr2	84425563	A	C	ENST00000393868	ENSG00000163541	SUCLG1	TRUE	TRUE
chr2	84425563	A	T	ENST00000393868	ENSG00000163541	SUCLG1	TRUE	TRUE
chr2	84425591	T	A	ENST00000393868	ENSG00000163541	SUCLG1	TRUE	TRUE
chr2	84425604	C	A	ENST00000393868	ENSG00000163541	SUCLG1	TRUE	FALSE
chr2	84425604	C	G	ENST00000393868	ENSG00000163541	SUCLG1	TRUE	FALSE
chr2	84425604	C	T	ENST00000393868	ENSG00000163541	SUCLG1	TRUE	FALSE
chr2	84425605	T	A	ENST00000393868	ENSG00000163541	SUCLG1	TRUE	FALSE
chr2	84425605	T	C	ENST00000393868	ENSG00000163541	SUCLG1	TRUE	FALSE
chr2	84425605	T	G	ENST00000393868	ENSG00000163541	SUCLG1	TRUE	FALSE
chr2	84431506	A	C	ENST00000393868	ENSG00000163541	SUCLG1	TRUE	TRUE
chr2	84431506	A	G	ENST00000393868	ENSG00000163541	SUCLG1	TRUE	FALSE
chr2	84431506	A	T	ENST00000393868	ENSG00000163541	SUCLG1	TRUE	TRUE
chr2	84431507	C	A	ENST00000393868	ENSG00000163541	SUCLG1	TRUE	TRUE
chr2	84431507	C	G	ENST00000393868	ENSG00000163541	SUCLG1	TRUE	TRUE
chr2	84431507	C	T	ENST00000393868	ENSG00000163541	SUCLG1	TRUE	FALSE
chr2	84431509	G	C	ENST00000393868	ENSG00000163541	SUCLG1	TRUE	TRUE
chr2	84431509	G	T	ENST00000393868	ENSG00000163541	SUCLG1	TRUE	TRUE
chr2	84431519	G	A	ENST00000393868	ENSG00000163541	SUCLG1	TRUE	TRUE
chr2	84431522	T	A	ENST00000393868	ENSG00000163541	SUCLG1	TRUE	TRUE
chr2	84431524	A	T	ENST00000393868	ENSG00000163541	SUCLG1	TRUE	TRUE
chr2	84431531	C	A	ENST00000393868	ENSG00000163541	SUCLG1	TRUE	TRUE
chr2	84431543	C	A	ENST00000393868	ENSG00000163541	SUCLG1	TRUE	TRUE
chr2	84431546	C	A	ENST00000393868	ENSG00000163541	SUCLG1	TRUE	TRUE
chr2	84431564	C	A	ENST00000393868	ENSG00000163541	SUCLG1	TRUE	TRUE
chr2	84431572	A	T	ENST00000393868	ENSG00000163541	SUCLG1	TRUE	TRUE
chr2	84431585	C	A	ENST00000393868	ENSG00000163541	SUCLG1	TRUE	TRUE
chr2	84431602	A	T	ENST00000393868	ENSG00000163541	SUCLG1	TRUE	TRUE
chr2	84431612	C	A	ENST00000393868	ENSG00000163541	SUCLG1	TRUE	TRUE
chr2	84431616	G	T	ENST00000393868	ENSG00000163541	SUCLG1	TRUE	TRUE
chr2	84431636	C	A	ENST00000393868	ENSG00000163541	SUCLG1	TRUE	TRUE
chr2	84431654	C	A	ENST00000393868	ENSG00000163541	SUCLG1	TRUE	TRUE
chr2	84431660	C	A	ENST00000393868	ENSG00000163541	SUCLG1	TRUE	FALSE
chr2	84431660	C	G	ENST00000393868	ENSG00000163541	SUCLG1	TRUE	FALSE
chr2	84431660	C	T	ENST00000393868	ENSG00000163541	SUCLG1	TRUE	FALSE
chr2	84431661	T	A	ENST00000393868	ENSG00000163541	SUCLG1	TRUE	FALSE
chr2	84431661	T	C	ENST00000393868	ENSG00000163541	SUCLG1	TRUE	FALSE
chr2	84431661	T	G	ENST00000393868	ENSG00000163541	SUCLG1	TRUE	FALSE
chr2	84433350	A	C	ENST00000393868	ENSG00000163541	SUCLG1	TRUE	FALSE
chr2	84433350	A	G	ENST00000393868	ENSG00000163541	SUCLG1	TRUE	FALSE
chr2	84433350	A	T	ENST00000393868	ENSG00000163541	SUCLG1	TRUE	FALSE
chr2	84433351	C	A	ENST00000393868	ENSG00000163541	SUCLG1	TRUE	FALSE
chr2	84433351	C	G	ENST00000393868	ENSG00000163541	SUCLG1	TRUE	FALSE
chr2	84433351	C	T	ENST00000393868	ENSG00000163541	SUCLG1	TRUE	FALSE
chr2	84433356	G	T	ENST00000393868	ENSG00000163541	SUCLG1	TRUE	TRUE
chr2	84433360	A	T	ENST00000393868	ENSG00000163541	SUCLG1	TRUE	TRUE
chr2	84433367	G	A	ENST00000393868	ENSG00000163541	SUCLG1	TRUE	TRUE
chr2	84433372	A	T	ENST00000393868	ENSG00000163541	SUCLG1	TRUE	TRUE
chr2	84433376	C	A	ENST00000393868	ENSG00000163541	SUCLG1	TRUE	TRUE
chr2	84433382	G	A	ENST00000393868	ENSG00000163541	SUCLG1	TRUE	TRUE
chr2	84433391	G	A	ENST00000393868	ENSG00000163541	SUCLG1	TRUE	TRUE
chr2	84433403	C	A	ENST00000393868	ENSG00000163541	SUCLG1	TRUE	TRUE
chr2	84433404	A	C	ENST00000393868	ENSG00000163541	SUCLG1	TRUE	TRUE
chr2	84433404	A	T	ENST00000393868	ENSG00000163541	SUCLG1	TRUE	TRUE
chr2	84433424	T	A	ENST00000393868	ENSG00000163541	SUCLG1	TRUE	TRUE
chr2	84433436	C	A	ENST00000393868	ENSG00000163541	SUCLG1	TRUE	FALSE
chr2	84433436	C	G	ENST00000393868	ENSG00000163541	SUCLG1	TRUE	FALSE
chr2	84433436	C	T	ENST00000393868	ENSG00000163541	SUCLG1	TRUE	FALSE
chr2	84433437	T	A	ENST00000393868	ENSG00000163541	SUCLG1	TRUE	FALSE
chr2	84433437	T	C	ENST00000393868	ENSG00000163541	SUCLG1	TRUE	FALSE
chr2	84433437	T	G	ENST00000393868	ENSG00000163541	SUCLG1	TRUE	FALSE
chr2	84441045	A	C	ENST00000393868	ENSG00000163541	SUCLG1	TRUE	FALSE
chr2	84441045	A	G	ENST00000393868	ENSG00000163541	SUCLG1	TRUE	FALSE
chr2	84441045	A	T	ENST00000393868	ENSG00000163541	SUCLG1	TRUE	FALSE
chr2	84441046	C	A	ENST00000393868	ENSG00000163541	SUCLG1	TRUE	FALSE
chr2	84441046	C	G	ENST00000393868	ENSG00000163541	SUCLG1	TRUE	FALSE
chr2	84441046	C	T	ENST00000393868	ENSG00000163541	SUCLG1	TRUE	FALSE
chr2	84441056	C	A	ENST00000393868	ENSG00000163541	SUCLG1	TRUE	TRUE
chr2	84441059	T	A	ENST00000393868	ENSG00000163541	SUCLG1	TRUE	TRUE
chr2	84441062	T	A	ENST00000393868	ENSG00000163541	SUCLG1	TRUE	TRUE
chr2	84441092	T	A	ENST00000393868	ENSG00000163541	SUCLG1	TRUE	TRUE
chr2	84441093	A	T	ENST00000393868	ENSG00000163541	SUCLG1	TRUE	TRUE
chr2	84441098	C	A	ENST00000393868	ENSG00000163541	SUCLG1	TRUE	TRUE
chr2	84441101	C	A	ENST00000393868	ENSG00000163541	SUCLG1	TRUE	TRUE
chr2	84441105	C	A	ENST00000393868	ENSG00000163541	SUCLG1	TRUE	FALSE
chr2	84441105	C	G	ENST00000393868	ENSG00000163541	SUCLG1	TRUE	FALSE
chr2	84441105	C	T	ENST00000393868	ENSG00000163541	SUCLG1	TRUE	FALSE
chr2	84441106	T	A	ENST00000393868	ENSG00000163541	SUCLG1	TRUE	FALSE
chr2	84441106	T	C	ENST00000393868	ENSG00000163541	SUCLG1	TRUE	FALSE
chr2	84441106	T	G	ENST00000393868	ENSG00000163541	SUCLG1	TRUE	FALSE
chr2	84441245	A	C	ENST00000393868	ENSG00000163541	SUCLG1	TRUE	FALSE
chr2	84441245	A	G	ENST00000393868	ENSG00000163541	SUCLG1	TRUE	FALSE
chr2	84441245	A	T	ENST00000393868	ENSG00000163541	SUCLG1	TRUE	FALSE
chr2	84441246	C	A	ENST00000393868	ENSG00000163541	SUCLG1	TRUE	FALSE
chr2	84441246	C	G	ENST00000393868	ENSG00000163541	SUCLG1	TRUE	FALSE
chr2	84441246	C	T	ENST00000393868	ENSG00000163541	SUCLG1	TRUE	FALSE
chr2	84441258	C	A	ENST00000393868	ENSG00000163541	SUCLG1	TRUE	TRUE
chr2	84441262	G	T	ENST00000393868	ENSG00000163541	SUCLG1	TRUE	TRUE
chr2	84441288	T	A	ENST00000393868	ENSG00000163541	SUCLG1	TRUE	TRUE
chr2	84441291	C	A	ENST00000393868	ENSG00000163541	SUCLG1	TRUE	TRUE
chr2	84441294	G	A	ENST00000393868	ENSG00000163541	SUCLG1	TRUE	TRUE
chr2	84441306	T	A	ENST00000393868	ENSG00000163541	SUCLG1	TRUE	TRUE
chr2	84441312	T	A	ENST00000393868	ENSG00000163541	SUCLG1	TRUE	TRUE
chr2	84441318	G	A	ENST00000393868	ENSG00000163541	SUCLG1	TRUE	TRUE
chr2	84441330	G	A	ENST00000393868	ENSG00000163541	SUCLG1	TRUE	TRUE
chr2	84441333	G	A	ENST00000393868	ENSG00000163541	SUCLG1	TRUE	TRUE
chr2	84441342	C	A	ENST00000393868	ENSG00000163541	SUCLG1	TRUE	TRUE
chr2	84441345	C	A	ENST00000393868	ENSG00000163541	SUCLG1	TRUE	TRUE
chr2	84441352	A	T	ENST00000393868	ENSG00000163541	SUCLG1	TRUE	TRUE
chr2	84441362	A	T	ENST00000393868	ENSG00000163541	SUCLG1	TRUE	TRUE
chr2	84441372	C	A	ENST00000393868	ENSG00000163541	SUCLG1	TRUE	TRUE
chr2	84441378	C	A	ENST00000393868	ENSG00000163541	SUCLG1	TRUE	TRUE
chr2	84441387	C	A	ENST00000393868	ENSG00000163541	SUCLG1	TRUE	TRUE
chr2	84441421	A	C	ENST00000393868	ENSG00000163541	SUCLG1	TRUE	TRUE
chr2	84441421	A	T	ENST00000393868	ENSG00000163541	SUCLG1	TRUE	TRUE
chr2	84441444	C	A	ENST00000393868	ENSG00000163541	SUCLG1	TRUE	TRUE
chr2	84441450	G	A	ENST00000393868	ENSG00000163541	SUCLG1	TRUE	TRUE
chr2	84441453	C	A	ENST00000393868	ENSG00000163541	SUCLG1	TRUE	TRUE
chr2	84441456	T	A	ENST00000393868	ENSG00000163541	SUCLG1	TRUE	TRUE
chr2	84441460	C	A	ENST00000393868	ENSG00000163541	SUCLG1	TRUE	FALSE
chr2	84441460	C	G	ENST00000393868	ENSG00000163541	SUCLG1	TRUE	FALSE
chr2	84441460	C	T	ENST00000393868	ENSG00000163541	SUCLG1	TRUE	FALSE
chr2	84441461	T	A	ENST00000393868	ENSG00000163541	SUCLG1	TRUE	FALSE
chr2	84441461	T	C	ENST00000393868	ENSG00000163541	SUCLG1	TRUE	FALSE
chr2	84441461	T	G	ENST00000393868	ENSG00000163541	SUCLG1	TRUE	FALSE
chr2	84443282	A	C	ENST00000393868	ENSG00000163541	SUCLG1	TRUE	FALSE
chr2	84443282	A	G	ENST00000393868	ENSG00000163541	SUCLG1	TRUE	FALSE
chr2	84443282	A	T	ENST00000393868	ENSG00000163541	SUCLG1	TRUE	FALSE
chr2	84443283	C	A	ENST00000393868	ENSG00000163541	SUCLG1	TRUE	FALSE
chr2	84443283	C	G	ENST00000393868	ENSG00000163541	SUCLG1	TRUE	FALSE
chr2	84443283	C	T	ENST00000393868	ENSG00000163541	SUCLG1	TRUE	FALSE
chr2	84443286	C	A	ENST00000393868	ENSG00000163541	SUCLG1	TRUE	TRUE
chr2	84443289	T	A	ENST00000393868	ENSG00000163541	SUCLG1	TRUE	TRUE
chr2	84443309	A	C	ENST00000393868	ENSG00000163541	SUCLG1	TRUE	TRUE
chr2	84443309	A	T	ENST00000393868	ENSG00000163541	SUCLG1	TRUE	TRUE
chr2	84443325	G	A	ENST00000393868	ENSG00000163541	SUCLG1	TRUE	TRUE
chr2	84443331	C	A	ENST00000393868	ENSG00000163541	SUCLG1	TRUE	TRUE
chr2	84443334	T	A	ENST00000393868	ENSG00000163541	SUCLG1	TRUE	TRUE
chr2	84443349	C	A	ENST00000393868	ENSG00000163541	SUCLG1	TRUE	TRUE
chr2	84443352	C	A	ENST00000393868	ENSG00000163541	SUCLG1	TRUE	TRUE
chr2	84443361	T	A	ENST00000393868	ENSG00000163541	SUCLG1	TRUE	TRUE
chr2	84443368	A	C	ENST00000393868	ENSG00000163541	SUCLG1	TRUE	TRUE
chr2	84443368	A	T	ENST00000393868	ENSG00000163541	SUCLG1	TRUE	TRUE
chr2	84443373	C	A	ENST00000393868	ENSG00000163541	SUCLG1	TRUE	TRUE
chr2	84443375	A	T	ENST00000393868	ENSG00000163541	SUCLG1	TRUE	TRUE
chr2	84443382	G	A	ENST00000393868	ENSG00000163541	SUCLG1	TRUE	TRUE
chr2	84443385	G	A	ENST00000393868	ENSG00000163541	SUCLG1	TRUE	TRUE
chr2	84443401	C	A	ENST00000393868	ENSG00000163541	SUCLG1	TRUE	FALSE
chr2	84443401	C	G	ENST00000393868	ENSG00000163541	SUCLG1	TRUE	FALSE
chr2	84443401	C	T	ENST00000393868	ENSG00000163541	SUCLG1	TRUE	FALSE
chr2	84443402	T	A	ENST00000393868	ENSG00000163541	SUCLG1	TRUE	FALSE
chr2	84443402	T	C	ENST00000393868	ENSG00000163541	SUCLG1	TRUE	FALSE
chr2	84443402	T	G	ENST00000393868	ENSG00000163541	SUCLG1	TRUE	FALSE
chr2	84449647	A	C	ENST00000393868	ENSG00000163541	SUCLG1	TRUE	FALSE
chr2	84449647	A	G	ENST00000393868	ENSG00000163541	SUCLG1	FALSE	FALSE
chr2	84449647	A	T	ENST00000393868	ENSG00000163541	SUCLG1	TRUE	FALSE
chr2	84449648	C	A	ENST00000393868	ENSG00000163541	SUCLG1	TRUE	FALSE
chr2	84449648	C	G	ENST00000393868	ENSG00000163541	SUCLG1	TRUE	FALSE
chr2	84449648	C	T	ENST00000393868	ENSG00000163541	SUCLG1	TRUE	FALSE
chr2	84449651	G	A	ENST00000393868	ENSG00000163541	SUCLG1	TRUE	TRUE
chr2	84449654	T	A	ENST00000393868	ENSG00000163541	SUCLG1	TRUE	TRUE
chr2	84449669	G	A	ENST00000393868	ENSG00000163541	SUCLG1	TRUE	TRUE
chr2	84449670	G	T	ENST00000393868	ENSG00000163541	SUCLG1	TRUE	TRUE
chr2	84449681	T	A	ENST00000393868	ENSG00000163541	SUCLG1	TRUE	TRUE
chr2	84449690	T	A	ENST00000393868	ENSG00000163541	SUCLG1	TRUE	TRUE
chr2	84449697	A	C	ENST00000393868	ENSG00000163541	SUCLG1	TRUE	TRUE
chr2	84449697	A	T	ENST00000393868	ENSG00000163541	SUCLG1	TRUE	TRUE
chr2	84449708	G	A	ENST00000393868	ENSG00000163541	SUCLG1
chr2	84449721	G	C	ENST00000393868	ENSG00000163541	SUCLG1
chr2	84449721	G	T	ENST00000393868	ENSG00000163541	SUCLG1
chr2	84449727	A	T	ENST00000393868	ENSG00000163541	SUCLG1
chr2	84449741	C	A	ENST00000393868	ENSG00000163541	SUCLG1
chr2	84449747	G	A	ENST00000393868	ENSG00000163541	SUCLG1
chr2	84449753	C	A	ENST00000393868	ENSG00000163541	SUCLG1	TRUE	FALSE
chr2	84449753	C	G	ENST00000393868	ENSG00000163541	SUCLG1	TRUE	FALSE
chr2	84449753	C	T	ENST00000393868	ENSG00000163541	SUCLG1	TRUE	FALSE
chr2	84449754	T	A	ENST00000393868	ENSG00000163541	SUCLG1	TRUE	FALSE
chr2	84449754	T	C	ENST00000393868	ENSG00000163541	SUCLG1	TRUE	FALSE
chr2	84449754	T	G	ENST00000393868	ENSG00000163541	SUCLG1	TRUE	FALSE
chr2	84459171	A	C	ENST00000393868	ENSG00000163541	SUCLG1	FALSE	FALSE
chr2	84459171	A	G	ENST00000393868	ENSG00000163541	SUCLG1	FALSE	FALSE
chr2	84459171	A	T	ENST00000393868	ENSG00000163541	SUCLG1	FALSE	FALSE
chr2	84459172	C	A	ENST00000393868	ENSG00000163541	SUCLG1	FALSE	FALSE
chr2	84459172	C	G	ENST00000393868	ENSG00000163541	SUCLG1	FALSE	FALSE
chr2	84459172	C	T	ENST00000393868	ENSG00000163541	SUCLG1	FALSE	FALSE
chr2	84459187	G	T	ENST00000393868	ENSG00000163541	SUCLG1	TRUE	TRUE
chr2	84516584	G	A	ENST00000389394	ENSG00000115423	DNAH6	TRUE	FALSE
chr2	84516584	G	C	ENST00000389394	ENSG00000115423	DNAH6	TRUE	FALSE
chr2	84516584	G	T	ENST00000389394	ENSG00000115423	DNAH6	TRUE	FALSE
chr2	84516585	T	A	ENST00000389394	ENSG00000115423	DNAH6	TRUE	FALSE
chr2	84516585	T	C	ENST00000389394	ENSG00000115423	DNAH6	FALSE	FALSE
chr2	84516585	T	G	ENST00000389394	ENSG00000115423	DNAH6	TRUE	FALSE
chr2	84517817	A	C	ENST00000389394	ENSG00000115423	DNAH6	TRUE	FALSE
chr2	84517817	A	G	ENST00000389394	ENSG00000115423	DNAH6	TRUE	FALSE
chr2	84517817	A	T	ENST00000389394	ENSG00000115423	DNAH6	TRUE	FALSE
chr2	84517818	G	A	ENST00000389394	ENSG00000115423	DNAH6	TRUE	FALSE
chr2	84517818	G	C	ENST00000389394	ENSG00000115423	DNAH6	TRUE	FALSE
chr2	84517818	G	T	ENST00000389394	ENSG00000115423	DNAH6	TRUE	FALSE
chr2	84517851	G	T	ENST00000389394	ENSG00000115423	DNAH6	FALSE	FALSE
chr2	84517872	G	T	ENST00000389394	ENSG00000115423	DNAH6	FALSE	FALSE
chr2	84517875	G	T	ENST00000389394	ENSG00000115423	DNAH6	FALSE	FALSE
chr2	84517880	T	A	ENST00000389394	ENSG00000115423	DNAH6	TRUE	FALSE
chr2	84517880	T	G	ENST00000389394	ENSG00000115423	DNAH6	TRUE	FALSE
chr2	84517884	G	T	ENST00000389394	ENSG00000115423	DNAH6	TRUE	FALSE
chr2	84517900	C	A	ENST00000389394	ENSG00000115423	DNAH6	TRUE	TRUE
chr2	84517900	C	G	ENST00000389394	ENSG00000115423	DNAH6	TRUE	TRUE
chr2	84517902	A	T	ENST00000389394	ENSG00000115423	DNAH6	TRUE	TRUE
chr2	84517917	A	T	ENST00000389394	ENSG00000115423	DNAH6
chr2	84517923	A	T	ENST00000389394	ENSG00000115423	DNAH6	TRUE	TRUE
chr2	84517926	C	T	ENST00000389394	ENSG00000115423	DNAH6	TRUE	TRUE
chr2	84517929	A	T	ENST00000389394	ENSG00000115423	DNAH6	TRUE	TRUE
chr2	84517940	T	A	ENST00000389394	ENSG00000115423	DNAH6	TRUE	TRUE
chr2	84517940	T	G	ENST00000389394	ENSG00000115423	DNAH6	TRUE	TRUE
chr2	84517953	G	T	ENST00000389394	ENSG00000115423	DNAH6	TRUE	TRUE
chr2	84517959	G	T	ENST00000389394	ENSG00000115423	DNAH6	TRUE	TRUE
chr2	84517971	C	T	ENST00000389394	ENSG00000115423	DNAH6	TRUE	TRUE
chr2	84517998	A	T	ENST00000389394	ENSG00000115423	DNAH6	TRUE	TRUE
chr2	84518004	C	T	ENST00000389394	ENSG00000115423	DNAH6	TRUE	TRUE
chr2	84518007	G	T	ENST00000389394	ENSG00000115423	DNAH6	TRUE	TRUE
chr2	84518010	A	T	ENST00000389394	ENSG00000115423	DNAH6	TRUE	TRUE
chr2	84518016	A	T	ENST00000389394	ENSG00000115423	DNAH6	TRUE	TRUE
chr2	84518019	A	T	ENST00000389394	ENSG00000115423	DNAH6	TRUE	TRUE
chr2	84518022	C	T	ENST00000389394	ENSG00000115423	DNAH6	TRUE	TRUE
chr2	84518025	C	T	ENST00000389394	ENSG00000115423	DNAH6	TRUE	TRUE
chr2	84518028	C	T	ENST00000389394	ENSG00000115423	DNAH6	TRUE	TRUE
chr2	84518037	A	T	ENST00000389394	ENSG00000115423	DNAH6	TRUE	TRUE
chr2	84518043	G	T	ENST00000389394	ENSG00000115423	DNAH6	TRUE	TRUE
chr2	84518050	T	A	ENST00000389394	ENSG00000115423	DNAH6	TRUE	TRUE
chr2	84518052	G	A	ENST00000389394	ENSG00000115423	DNAH6	TRUE	FALSE
chr2	84518052	G	C	ENST00000389394	ENSG00000115423	DNAH6	TRUE	FALSE
chr2	84518052	G	T	ENST00000389394	ENSG00000115423	DNAH6	TRUE	FALSE
chr2	84518053	T	A	ENST00000389394	ENSG00000115423	DNAH6	TRUE	FALSE
chr2	84518053	T	C	ENST00000389394	ENSG00000115423	DNAH6	TRUE	FALSE
chr2	84518053	T	G	ENST00000389394	ENSG00000115423	DNAH6	TRUE	FALSE
chr2	84525563	A	C	ENST00000389394	ENSG00000115423	DNAH6	TRUE	FALSE
chr2	84525563	A	G	ENST00000389394	ENSG00000115423	DNAH6	TRUE	FALSE
chr2	84525563	A	T	ENST00000389394	ENSG00000115423	DNAH6	TRUE	FALSE
chr2	84525564	G	A	ENST00000389394	ENSG00000115423	DNAH6	TRUE	FALSE
chr2	84525564	G	C	ENST00000389394	ENSG00000115423	DNAH6	TRUE	FALSE
chr2	84525564	G	T	ENST00000389394	ENSG00000115423	DNAH6	TRUE	FALSE
chr2	84525574	A	T	ENST00000389394	ENSG00000115423	DNAH6
chr2	84525582	C	A	ENST00000389394	ENSG00000115423	DNAH6	TRUE	TRUE
chr2	84525582	C	G	ENST00000389394	ENSG00000115423	DNAH6	TRUE	TRUE
chr2	84525583	C	T	ENST00000389394	ENSG00000115423	DNAH6	TRUE	TRUE
chr2	84525592	A	T	ENST00000389394	ENSG00000115423	DNAH6	TRUE	TRUE
chr2	84525595	C	T	ENST00000389394	ENSG00000115423	DNAH6	TRUE	TRUE
chr2	84525601	G	T	ENST00000389394	ENSG00000115423	DNAH6	TRUE	TRUE
chr2	84525606	C	A	ENST00000389394	ENSG00000115423	DNAH6	TRUE	TRUE
chr2	84525606	C	G	ENST00000389394	ENSG00000115423	DNAH6	TRUE	TRUE
chr2	84525613	G	T	ENST00000389394	ENSG00000115423	DNAH6	TRUE	TRUE
chr2	84525616	C	T	ENST00000389394	ENSG00000115423	DNAH6	TRUE	TRUE
chr2	84525622	C	T	ENST00000389394	ENSG00000115423	DNAH6	TRUE	TRUE
chr2	84525628	C	T	ENST00000389394	ENSG00000115423	DNAH6	TRUE	TRUE
chr2	84525632	T	A	ENST00000389394	ENSG00000115423	DNAH6	TRUE	TRUE
chr2	84525632	T	G	ENST00000389394	ENSG00000115423	DNAH6	TRUE	TRUE
chr2	84525643	G	T	ENST00000389394	ENSG00000115423	DNAH6	TRUE	TRUE
chr2	84525652	A	T	ENST00000389394	ENSG00000115423	DNAH6	TRUE	TRUE
chr2	84525673	A	T	ENST00000389394	ENSG00000115423	DNAH6	TRUE	TRUE
chr2	84525676	A	T	ENST00000389394	ENSG00000115423	DNAH6
chr2	84525692	C	A	ENST00000389394	ENSG00000115423	DNAH6	TRUE	TRUE
chr2	84525692	C	G	ENST00000389394	ENSG00000115423	DNAH6	TRUE	TRUE
chr2	84525700	C	T	ENST00000389394	ENSG00000115423	DNAH6	TRUE	TRUE
chr2	84525709	G	T	ENST00000389394	ENSG00000115423	DNAH6	TRUE	TRUE
chr2	84525715	C	T	ENST00000389394	ENSG00000115423	DNAH6	TRUE	TRUE
chr2	84525727	A	T	ENST00000389394	ENSG00000115423	DNAH6	TRUE	TRUE
chr2	84525730	A	T	ENST00000389394	ENSG00000115423	DNAH6
chr2	84525736	C	T	ENST00000389394	ENSG00000115423	DNAH6	TRUE	TRUE
chr2	84525739	G	A	ENST00000389394	ENSG00000115423	DNAH6	TRUE	FALSE
chr2	84525739	G	C	ENST00000389394	ENSG00000115423	DNAH6	TRUE	FALSE
chr2	84525739	G	T	ENST00000389394	ENSG00000115423	DNAH6	TRUE	FALSE
chr2	84525740	T	A	ENST00000389394	ENSG00000115423	DNAH6	TRUE	FALSE
chr2	84525740	T	C	ENST00000389394	ENSG00000115423	DNAH6	TRUE	FALSE
chr2	84525740	T	G	ENST00000389394	ENSG00000115423	DNAH6	TRUE	FALSE
chr2	84528902	A	C	ENST00000389394	ENSG00000115423	DNAH6	TRUE	FALSE
chr2	84528902	A	G	ENST00000389394	ENSG00000115423	DNAH6	TRUE	FALSE
chr2	84528902	A	T	ENST00000389394	ENSG00000115423	DNAH6	TRUE	FALSE
chr2	84528903	G	A	ENST00000389394	ENSG00000115423	DNAH6	TRUE	FALSE
chr2	84528903	G	C	ENST00000389394	ENSG00000115423	DNAH6	TRUE	FALSE
chr2	84528903	G	T	ENST00000389394	ENSG00000115423	DNAH6	TRUE	FALSE
chr2	84528918	T	A	ENST00000389394	ENSG00000115423	DNAH6	TRUE	TRUE
chr2	84528918	T	G	ENST00000389394	ENSG00000115423	DNAH6	TRUE	TRUE
chr2	84528922	G	T	ENST00000389394	ENSG00000115423	DNAH6	TRUE	TRUE
chr2	84528946	A	T	ENST00000389394	ENSG00000115423	DNAH6	TRUE	TRUE
chr2	84528967	G	T	ENST00000389394	ENSG00000115423	DNAH6	TRUE	TRUE
chr2	84528970	A	T	ENST00000389394	ENSG00000115423	DNAH6	TRUE	TRUE
chr2	84528973	A	T	ENST00000389394	ENSG00000115423	DNAH6	TRUE	TRUE
chr2	84528991	A	T	ENST00000389394	ENSG00000115423	DNAH6	TRUE	TRUE
chr2	84528998	C	A	ENST00000389394	ENSG00000115423	DNAH6	TRUE	TRUE
chr2	84528998	C	G	ENST00000389394	ENSG00000115423	DNAH6	TRUE	TRUE
chr2	84529005	C	A	ENST00000389394	ENSG00000115423	DNAH6	TRUE	TRUE
chr2	84529005	C	G	ENST00000389394	ENSG00000115423	DNAH6	TRUE	TRUE
chr2	84529009	A	T	ENST00000389394	ENSG00000115423	DNAH6	TRUE	TRUE
chr2	84529014	C	A	ENST00000389394	ENSG00000115423	DNAH6	TRUE	TRUE
chr2	84529014	C	G	ENST00000389394	ENSG00000115423	DNAH6	TRUE	TRUE
chr2	84529027	C	T	ENST00000389394	ENSG00000115423	DNAH6	TRUE	TRUE
chr2	84529030	G	T	ENST00000389394	ENSG00000115423	DNAH6	TRUE	TRUE
chr2	84529033	G	T	ENST00000389394	ENSG00000115423	DNAH6	TRUE	TRUE
chr2	84529042	A	T	ENST00000389394	ENSG00000115423	DNAH6	TRUE	TRUE
chr2	84529064	T	A	ENST00000389394	ENSG00000115423	DNAH6	TRUE	TRUE
chr2	84529066	C	T	ENST00000389394	ENSG00000115423	DNAH6	TRUE	TRUE
chr2	84529075	A	T	ENST00000389394	ENSG00000115423	DNAH6	TRUE	TRUE
chr2	84529087	G	T	ENST00000389394	ENSG00000115423	DNAH6	TRUE	TRUE
chr2	84529093	G	T	ENST00000389394	ENSG00000115423	DNAH6	TRUE	TRUE
chr2	84529102	G	T	ENST00000389394	ENSG00000115423	DNAH6	TRUE	TRUE
chr2	84529113	T	A	ENST00000389394	ENSG00000115423	DNAH6	TRUE	TRUE
chr2	84529113	T	G	ENST00000389394	ENSG00000115423	DNAH6	TRUE	TRUE
chr2	84529132	A	T	ENST00000389394	ENSG00000115423	DNAH6	TRUE	TRUE
chr2	84529136	C	A	ENST00000389394	ENSG00000115423	DNAH6	TRUE	TRUE
chr2	84529136	C	G	ENST00000389394	ENSG00000115423	DNAH6	TRUE	TRUE
chr2	84529144	G	T	ENST00000389394	ENSG00000115423	DNAH6	TRUE	TRUE
chr2	84529149	T	A	ENST00000389394	ENSG00000115423	DNAH6	TRUE	TRUE
chr2	84529149	T	G	ENST00000389394	ENSG00000115423	DNAH6	TRUE	TRUE
chr2	84529158	T	A	ENST00000389394	ENSG00000115423	DNAH6	TRUE	TRUE
chr2	84529158	T	G	ENST00000389394	ENSG00000115423	DNAH6	TRUE	TRUE
chr2	84529165	A	T	ENST00000389394	ENSG00000115423	DNAH6	TRUE	TRUE
chr2	84529167	G	A	ENST00000389394	ENSG00000115423	DNAH6	TRUE	FALSE
chr2	84529167	G	C	ENST00000389394	ENSG00000115423	DNAH6	TRUE	FALSE
chr2	84529167	G	T	ENST00000389394	ENSG00000115423	DNAH6	TRUE	FALSE
chr2	84529168	T	A	ENST00000389394	ENSG00000115423	DNAH6	TRUE	FALSE
chr2	84529168	T	C	ENST00000389394	ENSG00000115423	DNAH6	TRUE	FALSE
chr2	84529168	T	G	ENST00000389394	ENSG00000115423	DNAH6	TRUE	FALSE
chr2	84544231	A	C	ENST00000389394	ENSG00000115423	DNAH6	TRUE	FALSE
chr2	84544231	A	G	ENST00000389394	ENSG00000115423	DNAH6	TRUE	FALSE
chr2	84544231	A	T	ENST00000389394	ENSG00000115423	DNAH6	TRUE	FALSE
chr2	84544232	G	A	ENST00000389394	ENSG00000115423	DNAH6	TRUE	FALSE
chr2	84544232	G	C	ENST00000389394	ENSG00000115423	DNAH6	TRUE	FALSE
chr2	84544232	G	T	ENST00000389394	ENSG00000115423	DNAH6	TRUE	FALSE
chr2	84544245	T	A	ENST00000389394	ENSG00000115423	DNAH6
chr2	84544245	T	G	ENST00000389394	ENSG00000115423	DNAH6
chr2	84544246	G	T	ENST00000389394	ENSG00000115423	DNAH6
chr2	84544258	A	T	ENST00000389394	ENSG00000115423	DNAH6	TRUE	TRUE
chr2	84544269	C	A	ENST00000389394	ENSG00000115423	DNAH6	TRUE	TRUE
chr2	84544269	C	G	ENST00000389394	ENSG00000115423	DNAH6	TRUE	TRUE
chr2	84544272	T	A	ENST00000389394	ENSG00000115423	DNAH6	TRUE	TRUE
chr2	84544272	T	G	ENST00000389394	ENSG00000115423	DNAH6	TRUE	TRUE
chr2	84544282	C	T	ENST00000389394	ENSG00000115423	DNAH6	TRUE	TRUE
chr2	84544305	T	A	ENST00000389394	ENSG00000115423	DNAH6	TRUE	TRUE
chr2	84544305	T	G	ENST00000389394	ENSG00000115423	DNAH6	TRUE	TRUE
chr2	84544309	G	T	ENST00000389394	ENSG00000115423	DNAH6	TRUE	TRUE
chr2	84544318	G	T	ENST00000389394	ENSG00000115423	DNAH6	TRUE	TRUE
chr2	84544327	G	T	ENST00000389394	ENSG00000115423	DNAH6	TRUE	TRUE
chr2	84544336	C	T	ENST00000389394	ENSG00000115423	DNAH6	TRUE	TRUE
chr2	84544340	G	A	ENST00000389394	ENSG00000115423	DNAH6	TRUE	TRUE
chr2	84544341	G	A	ENST00000389394	ENSG00000115423	DNAH6	TRUE	TRUE
chr2	84544342	G	T	ENST00000389394	ENSG00000115423	DNAH6	TRUE	TRUE
chr2	84544345	C	T	ENST00000389394	ENSG00000115423	DNAH6	TRUE	TRUE
chr2	84544348	G	T	ENST00000389394	ENSG00000115423	DNAH6	TRUE	TRUE
chr2	84544353	T	A	ENST00000389394	ENSG00000115423	DNAH6	TRUE	TRUE
chr2	84544353	T	G	ENST00000389394	ENSG00000115423	DNAH6	TRUE	TRUE
chr2	84544359	T	A	ENST00000389394	ENSG00000115423	DNAH6	TRUE	TRUE
chr2	84544359	T	G	ENST00000389394	ENSG00000115423	DNAH6	TRUE	TRUE
chr2	84544363	A	T	ENST00000389394	ENSG00000115423	DNAH6	TRUE	TRUE
chr2	84544366	G	T	ENST00000389394	ENSG00000115423	DNAH6	TRUE	TRUE
chr2	84544375	A	T	ENST00000389394	ENSG00000115423	DNAH6	TRUE	TRUE
chr2	84544391	C	A	ENST00000389394	ENSG00000115423	DNAH6	TRUE	TRUE
chr2	84544391	C	G	ENST00000389394	ENSG00000115423	DNAH6	TRUE	TRUE
chr2	84544402	A	T	ENST00000389394	ENSG00000115423	DNAH6	TRUE	TRUE
chr2	84544406	G	A	ENST00000389394	ENSG00000115423	DNAH6	TRUE	TRUE
chr2	84544407	G	A	ENST00000389394	ENSG00000115423	DNAH6	TRUE	TRUE
chr2	84544408	A	T	ENST00000389394	ENSG00000115423	DNAH6	TRUE	TRUE
chr2	84544424	G	A	ENST00000389394	ENSG00000115423	DNAH6	TRUE	TRUE
chr2	84544425	G	A	ENST00000389394	ENSG00000115423	DNAH6	TRUE	TRUE
chr2	84544429	A	T	ENST00000389394	ENSG00000115423	DNAH6	TRUE	TRUE
chr2	84544444	A	T	ENST00000389394	ENSG00000115423	DNAH6	TRUE	TRUE
chr2	84544447	A	T	ENST00000389394	ENSG00000115423	DNAH6	TRUE	TRUE
chr2	84544456	G	T	ENST00000389394	ENSG00000115423	DNAH6	TRUE	TRUE
chr2	84544461	T	A	ENST00000389394	ENSG00000115423	DNAH6	TRUE	TRUE
chr2	84544462	C	T	ENST00000389394	ENSG00000115423	DNAH6	TRUE	TRUE
chr2	84544465	A	T	ENST00000389394	ENSG00000115423	DNAH6	TRUE	TRUE
chr2	84544474	C	T	ENST00000389394	ENSG00000115423	DNAH6	TRUE	TRUE
chr2	84544477	A	T	ENST00000389394	ENSG00000115423	DNAH6	TRUE	TRUE
chr2	84544484	T	A	ENST00000389394	ENSG00000115423	DNAH6	TRUE	TRUE
chr2	84544501	G	A	ENST00000389394	ENSG00000115423	DNAH6	FALSE	FALSE
chr2	84544501	G	C	ENST00000389394	ENSG00000115423	DNAH6	FALSE	FALSE
chr2	84544501	G	T	ENST00000389394	ENSG00000115423	DNAH6	FALSE	FALSE
chr2	84544502	T	A	ENST00000389394	ENSG00000115423	DNAH6	FALSE	FALSE
chr2	84544502	T	C	ENST00000389394	ENSG00000115423	DNAH6	FALSE	FALSE
chr2	84544502	T	G	ENST00000389394	ENSG00000115423	DNAH6	FALSE	FALSE
chr2	84547266	A	C	ENST00000389394	ENSG00000115423	DNAH6	FALSE	FALSE
chr2	84547266	A	G	ENST00000389394	ENSG00000115423	DNAH6	FALSE	FALSE
chr2	84547266	A	T	ENST00000389394	ENSG00000115423	DNAH6	FALSE	FALSE
chr2	84547267	G	A	ENST00000389394	ENSG00000115423	DNAH6	FALSE	FALSE
chr2	84547267	G	C	ENST00000389394	ENSG00000115423	DNAH6	FALSE	FALSE
chr2	84547267	G	T	ENST00000389394	ENSG00000115423	DNAH6	FALSE	FALSE
chr2	84547272	T	A	ENST00000389394	ENSG00000115423	DNAH6	TRUE	TRUE
chr2	84547274	C	T	ENST00000389394	ENSG00000115423	DNAH6	TRUE	TRUE
chr2	84547289	A	T	ENST00000389394	ENSG00000115423	DNAH6	TRUE	TRUE
chr2	84547298	G	T	ENST00000389394	ENSG00000115423	DNAH6	TRUE	TRUE
chr2	84547302	T	A	ENST00000389394	ENSG00000115423	DNAH6	TRUE	TRUE
chr2	84547306	T	A	ENST00000389394	ENSG00000115423	DNAH6	TRUE	TRUE
chr2	84547309	T	A	ENST00000389394	ENSG00000115423	DNAH6	TRUE	TRUE
chr2	84547309	T	G	ENST00000389394	ENSG00000115423	DNAH6	TRUE	TRUE
chr2	84547314	T	A	ENST00000389394	ENSG00000115423	DNAH6	TRUE	TRUE
chr2	84547325	G	T	ENST00000389394	ENSG00000115423	DNAH6	TRUE	TRUE
chr2	84547333	T	A	ENST00000389394	ENSG00000115423	DNAH6	TRUE	TRUE
chr2	84547336	T	A	ENST00000389394	ENSG00000115423	DNAH6	TRUE	TRUE
chr2	84547336	T	G	ENST00000389394	ENSG00000115423	DNAH6	TRUE	TRUE
chr2	84547340	G	T	ENST00000389394	ENSG00000115423	DNAH6	TRUE	TRUE
chr2	84547343	A	T	ENST00000389394	ENSG00000115423	DNAH6	TRUE	TRUE
chr2	84547348	T	A	ENST00000389394	ENSG00000115423	DNAH6	TRUE	TRUE
chr2	84547357	C	A	ENST00000389394	ENSG00000115423	DNAH6	TRUE	TRUE
chr2	84547357	C	G	ENST00000389394	ENSG00000115423	DNAH6	TRUE	TRUE
chr2	84547364	C	T	ENST00000389394	ENSG00000115423	DNAH6	TRUE	TRUE
chr2	84547367	G	T	ENST00000389394	ENSG00000115423	DNAH6	TRUE	TRUE
chr2	84547373	A	T	ENST00000389394	ENSG00000115423	DNAH6	TRUE	TRUE
chr2	84547382	C	T	ENST00000389394	ENSG00000115423	DNAH6	TRUE	TRUE
chr2	84547400	G	T	ENST00000389394	ENSG00000115423	DNAH6	TRUE	TRUE
chr2	84547403	G	A	ENST00000389394	ENSG00000115423	DNAH6	TRUE	FALSE
chr2	84547403	G	C	ENST00000389394	ENSG00000115423	DNAH6	TRUE	FALSE
chr2	84547403	G	T	ENST00000389394	ENSG00000115423	DNAH6	TRUE	FALSE
chr2	84547404	T	A	ENST00000389394	ENSG00000115423	DNAH6	TRUE	FALSE
chr2	84547404	T	C	ENST00000389394	ENSG00000115423	DNAH6	TRUE	FALSE
chr2	84547404	T	G	ENST00000389394	ENSG00000115423	DNAH6	TRUE	FALSE
chr2	84547490	A	C	ENST00000389394	ENSG00000115423	DNAH6	TRUE	FALSE
chr2	84547490	A	G	ENST00000389394	ENSG00000115423	DNAH6	TRUE	FALSE
chr2	84547490	A	T	ENST00000389394	ENSG00000115423	DNAH6	TRUE	FALSE
chr2	84547491	G	A	ENST00000389394	ENSG00000115423	DNAH6	TRUE	FALSE
chr2	84547491	G	C	ENST00000389394	ENSG00000115423	DNAH6	TRUE	FALSE
chr2	84547491	G	T	ENST00000389394	ENSG00000115423	DNAH6	TRUE	FALSE
chr2	84547498	G	T	ENST00000389394	ENSG00000115423	DNAH6	TRUE	TRUE
chr2	84547507	G	T	ENST00000389394	ENSG00000115423	DNAH6	TRUE	TRUE
chr2	84547510	G	T	ENST00000389394	ENSG00000115423	DNAH6	TRUE	TRUE
chr2	84547516	C	T	ENST00000389394	ENSG00000115423	DNAH6	TRUE	TRUE
chr2	84547522	G	T	ENST00000389394	ENSG00000115423	DNAH6	TRUE	TRUE
chr2	84547528	A	T	ENST00000389394	ENSG00000115423	DNAH6	TRUE	TRUE
chr2	84547533	T	A	ENST00000389394	ENSG00000115423	DNAH6	TRUE	TRUE
chr2	84547533	T	G	ENST00000389394	ENSG00000115423	DNAH6	TRUE	TRUE
chr2	84547551	T	A	ENST00000389394	ENSG00000115423	DNAH6	TRUE	TRUE
chr2	84547552	C	T	ENST00000389394	ENSG00000115423	DNAH6	TRUE	TRUE
chr2	84547562	T	A	ENST00000389394	ENSG00000115423	DNAH6	TRUE	TRUE
chr2	84547573	G	T	ENST00000389394	ENSG00000115423	DNAH6	TRUE	TRUE
chr2	84547593	T	A	ENST00000389394	ENSG00000115423	DNAH6	TRUE	TRUE
chr2	84547600	G	T	ENST00000389394	ENSG00000115423	DNAH6	TRUE	TRUE
chr2	84547609	G	T	ENST00000389394	ENSG00000115423	DNAH6	TRUE	TRUE
chr2	84547613	G	A	ENST00000389394	ENSG00000115423	DNAH6	FALSE	FALSE
chr2	84547613	G	C	ENST00000389394	ENSG00000115423	DNAH6	FALSE	FALSE
chr2	84547613	G	T	ENST00000389394	ENSG00000115423	DNAH6	FALSE	FALSE
chr2	84547614	T	A	ENST00000389394	ENSG00000115423	DNAH6	FALSE	FALSE
chr2	84547614	T	C	ENST00000389394	ENSG00000115423	DNAH6	FALSE	FALSE
chr2	84547614	T	G	ENST00000389394	ENSG00000115423	DNAH6	FALSE	FALSE
chr2	84548286	A	C	ENST00000389394	ENSG00000115423	DNAH6	TRUE	FALSE
chr2	84548286	A	G	ENST00000389394	ENSG00000115423	DNAH6	TRUE	FALSE
chr2	84548286	A	T	ENST00000389394	ENSG00000115423	DNAH6	TRUE	FALSE
chr2	84548287	G	A	ENST00000389394	ENSG00000115423	DNAH6	TRUE	FALSE
chr2	84548287	G	C	ENST00000389394	ENSG00000115423	DNAH6	TRUE	FALSE
chr2	84548287	G	T	ENST00000389394	ENSG00000115423	DNAH6	TRUE	FALSE
chr2	84548292	T	A	ENST00000389394	ENSG00000115423	DNAH6	TRUE	TRUE
chr2	84548292	T	G	ENST00000389394	ENSG00000115423	DNAH6	TRUE	TRUE
chr2	84548296	A	T	ENST00000389394	ENSG00000115423	DNAH6	TRUE	TRUE
chr2	84548302	C	T	ENST00000389394	ENSG00000115423	DNAH6	TRUE	TRUE
chr2	84548311	G	T	ENST00000389394	ENSG00000115423	DNAH6	TRUE	TRUE
chr2	84548335	G	T	ENST00000389394	ENSG00000115423	DNAH6	TRUE	TRUE
chr2	84548339	T	A	ENST00000389394	ENSG00000115423	DNAH6	TRUE	TRUE
chr2	84548349	T	A	ENST00000389394	ENSG00000115423	DNAH6	TRUE	TRUE
chr2	84548349	T	G	ENST00000389394	ENSG00000115423	DNAH6	TRUE	TRUE
chr2	84548350	G	T	ENST00000389394	ENSG00000115423	DNAH6	TRUE	TRUE
chr2	84548359	G	T	ENST00000389394	ENSG00000115423	DNAH6	TRUE	TRUE
chr2	84548362	A	T	ENST00000389394	ENSG00000115423	DNAH6	TRUE	TRUE
chr2	84548373	T	A	ENST00000389394	ENSG00000115423	DNAH6	TRUE	TRUE
chr2	84548373	T	G	ENST00000389394	ENSG00000115423	DNAH6	TRUE	TRUE
chr2	84548377	G	T	ENST00000389394	ENSG00000115423	DNAH6	TRUE	TRUE
chr2	84548380	C	T	ENST00000389394	ENSG00000115423	DNAH6	TRUE	TRUE
chr2	84548389	A	T	ENST00000389394	ENSG00000115423	DNAH6	TRUE	TRUE
chr2	84548400	T	A	ENST00000389394	ENSG00000115423	DNAH6	TRUE	TRUE
chr2	84548400	T	G	ENST00000389394	ENSG00000115423	DNAH6	TRUE	TRUE
chr2	84548403	C	A	ENST00000389394	ENSG00000115423	DNAH6	TRUE	TRUE
chr2	84548418	G	A	ENST00000389394	ENSG00000115423	DNAH6	TRUE	FALSE
chr2	84548418	G	C	ENST00000389394	ENSG00000115423	DNAH6	TRUE	FALSE
chr2	84548418	G	T	ENST00000389394	ENSG00000115423	DNAH6	TRUE	FALSE
chr2	84548419	T	A	ENST00000389394	ENSG00000115423	DNAH6	TRUE	FALSE
chr2	84548419	T	C	ENST00000389394	ENSG00000115423	DNAH6	TRUE	FALSE
chr2	84548419	T	G	ENST00000389394	ENSG00000115423	DNAH6	TRUE	FALSE
chr2	84549887	A	C	ENST00000389394	ENSG00000115423	DNAH6	TRUE	FALSE
chr2	84549887	A	G	ENST00000389394	ENSG00000115423	DNAH6	TRUE	FALSE
chr2	84549887	A	T	ENST00000389394	ENSG00000115423	DNAH6	TRUE	FALSE
chr2	84549888	G	A	ENST00000389394	ENSG00000115423	DNAH6	TRUE	FALSE
chr2	84549888	G	C	ENST00000389394	ENSG00000115423	DNAH6	TRUE	FALSE
chr2	84549888	G	T	ENST00000389394	ENSG00000115423	DNAH6	TRUE	FALSE
chr2	84549889	C	A	ENST00000389394	ENSG00000115423	DNAH6	TRUE	TRUE
chr2	84549910	T	A	ENST00000389394	ENSG00000115423	DNAH6	TRUE	TRUE
chr2	84549910	T	G	ENST00000389394	ENSG00000115423	DNAH6	TRUE	TRUE
chr2	84549917	G	T	ENST00000389394	ENSG00000115423	DNAH6	TRUE	TRUE
chr2	84549936	T	A	ENST00000389394	ENSG00000115423	DNAH6	TRUE	TRUE
chr2	84549936	T	G	ENST00000389394	ENSG00000115423	DNAH6	TRUE	TRUE
chr2	84549957	C	A	ENST00000389394	ENSG00000115423	DNAH6	TRUE	TRUE
chr2	84549963	T	A	ENST00000389394	ENSG00000115423	DNAH6	TRUE	TRUE
chr2	84549980	A	T	ENST00000389394	ENSG00000115423	DNAH6	TRUE	TRUE
chr2	84549986	A	T	ENST00000389394	ENSG00000115423	DNAH6	TRUE	TRUE
chr2	84549989	C	T	ENST00000389394	ENSG00000115423	DNAH6	TRUE	TRUE
chr2	84549999	C	A	ENST00000389394	ENSG00000115423	DNAH6	TRUE	TRUE
chr2	84549999	C	G	ENST00000389394	ENSG00000115423	DNAH6	TRUE	TRUE
chr2	84550013	C	T	ENST00000389394	ENSG00000115423	DNAH6	TRUE	TRUE
chr2	84550016	A	T	ENST00000389394	ENSG00000115423	DNAH6	TRUE	TRUE
chr2	84550020	G	A	ENST00000389394	ENSG00000115423	DNAH6	TRUE	TRUE
chr2	84550021	G	A	ENST00000389394	ENSG00000115423	DNAH6	TRUE	TRUE
chr2	84550028	G	T	ENST00000389394	ENSG00000115423	DNAH6	TRUE	TRUE
chr2	84550031	G	T	ENST00000389394	ENSG00000115423	DNAH6	TRUE	TRUE
chr2	84550034	A	T	ENST00000389394	ENSG00000115423	DNAH6	TRUE	TRUE
chr2	84550040	G	T	ENST00000389394	ENSG00000115423	DNAH6	TRUE	TRUE
chr2	84550052	A	T	ENST00000389394	ENSG00000115423	DNAH6	TRUE	TRUE
chr2	84550055	A	T	ENST00000389394	ENSG00000115423	DNAH6	TRUE	TRUE
chr2	84550058	G	A	ENST00000389394	ENSG00000115423	DNAH6	TRUE	FALSE
chr2	84550058	G	C	ENST00000389394	ENSG00000115423	DNAH6	TRUE	FALSE
chr2	84550058	G	T	ENST00000389394	ENSG00000115423	DNAH6	TRUE	FALSE
chr2	84550059	T	A	ENST00000389394	ENSG00000115423	DNAH6	TRUE	FALSE
chr2	84550059	T	C	ENST00000389394	ENSG00000115423	DNAH6	TRUE	FALSE
chr2	84550059	T	G	ENST00000389394	ENSG00000115423	DNAH6	TRUE	FALSE
chr2	84552916	A	C	ENST00000389394	ENSG00000115423	DNAH6	TRUE	FALSE
chr2	84552916	A	G	ENST00000389394	ENSG00000115423	DNAH6	TRUE	FALSE
chr2	84552916	A	T	ENST00000389394	ENSG00000115423	DNAH6	TRUE	FALSE
chr2	84552917	G	A	ENST00000389394	ENSG00000115423	DNAH6	TRUE	FALSE
chr2	84552917	G	C	ENST00000389394	ENSG00000115423	DNAH6	TRUE	FALSE
chr2	84552917	G	T	ENST00000389394	ENSG00000115423	DNAH6	TRUE	FALSE
chr2	84552933	G	T	ENST00000389394	ENSG00000115423	DNAH6	TRUE	TRUE
chr2	84552936	A	T	ENST00000389394	ENSG00000115423	DNAH6	TRUE	TRUE
chr2	84552939	C	T	ENST00000389394	ENSG00000115423	DNAH6	TRUE	TRUE
chr2	84552942	G	T	ENST00000389394	ENSG00000115423	DNAH6	TRUE	TRUE
chr2	84552945	G	T	ENST00000389394	ENSG00000115423	DNAH6	TRUE	TRUE
chr2	84552951	G	T	ENST00000389394	ENSG00000115423	DNAH6	TRUE	TRUE
chr2	84552978	G	T	ENST00000389394	ENSG00000115423	DNAH6	TRUE	TRUE
chr2	84552988	T	A	ENST00000389394	ENSG00000115423	DNAH6	TRUE	TRUE
chr2	84552996	C	T	ENST00000389394	ENSG00000115423	DNAH6	TRUE	TRUE
chr2	84553000	C	A	ENST00000389394	ENSG00000115423	DNAH6	TRUE	TRUE
chr2	84553000	C	G	ENST00000389394	ENSG00000115423	DNAH6	TRUE	TRUE
chr2	84553011	G	T	ENST00000389394	ENSG00000115423	DNAH6	TRUE	TRUE
chr2	84553023	G	T	ENST00000389394	ENSG00000115423	DNAH6	TRUE	TRUE
chr2	84553035	G	A	ENST00000389394	ENSG00000115423	DNAH6	TRUE	FALSE
chr2	84553035	G	C	ENST00000389394	ENSG00000115423	DNAH6	TRUE	FALSE
chr2	84553035	G	T	ENST00000389394	ENSG00000115423	DNAH6	TRUE	FALSE
chr2	84553036	T	A	ENST00000389394	ENSG00000115423	DNAH6	TRUE	FALSE
chr2	84553036	T	C	ENST00000389394	ENSG00000115423	DNAH6	TRUE	FALSE
chr2	84553036	T	G	ENST00000389394	ENSG00000115423	DNAH6	TRUE	FALSE
chr2	84557733	A	C	ENST00000389394	ENSG00000115423	DNAH6	TRUE	FALSE
chr2	84557733	A	G	ENST00000389394	ENSG00000115423	DNAH6	TRUE	FALSE
chr2	84557733	A	T	ENST00000389394	ENSG00000115423	DNAH6	TRUE	FALSE
chr2	84557734	G	A	ENST00000389394	ENSG00000115423	DNAH6	TRUE	FALSE
chr2	84557734	G	C	ENST00000389394	ENSG00000115423	DNAH6	TRUE	FALSE
chr2	84557734	G	T	ENST00000389394	ENSG00000115423	DNAH6	TRUE	FALSE
chr2	84557745	T	A	ENST00000389394	ENSG00000115423	DNAH6
chr2	84557764	T	A	ENST00000389394	ENSG00000115423	DNAH6
chr2	84557765	C	T	ENST00000389394	ENSG00000115423	DNAH6
chr2	84557778	T	A	ENST00000389394	ENSG00000115423	DNAH6
chr2	84557778	T	G	ENST00000389394	ENSG00000115423	DNAH6
chr2	84557781	C	A	ENST00000389394	ENSG00000115423	DNAH6
chr2	84557781	C	G	ENST00000389394	ENSG00000115423	DNAH6
chr2	84557805	C	A	ENST00000389394	ENSG00000115423	DNAH6	TRUE	TRUE
chr2	84557809	T	A	ENST00000389394	ENSG00000115423	DNAH6	TRUE	TRUE
chr2	84557809	T	G	ENST00000389394	ENSG00000115423	DNAH6	TRUE	TRUE
chr2	84557833	T	A	ENST00000389394	ENSG00000115423	DNAH6	TRUE	TRUE
chr2	84557833	T	G	ENST00000389394	ENSG00000115423	DNAH6	TRUE	TRUE
chr2	84557843	A	T	ENST00000389394	ENSG00000115423	DNAH6	TRUE	TRUE
chr2	84557849	G	T	ENST00000389394	ENSG00000115423	DNAH6	TRUE	TRUE
chr2	84557852	G	T	ENST00000389394	ENSG00000115423	DNAH6	TRUE	TRUE
chr2	84557855	A	T	ENST00000389394	ENSG00000115423	DNAH6	TRUE	TRUE
chr2	84557863	T	A	ENST00000389394	ENSG00000115423	DNAH6	TRUE	TRUE
chr2	84557864	G	T	ENST00000389394	ENSG00000115423	DNAH6	TRUE	TRUE
chr2	84557880	T	A	ENST00000389394	ENSG00000115423	DNAH6	TRUE	TRUE
chr2	84557880	T	G	ENST00000389394	ENSG00000115423	DNAH6	TRUE	TRUE
chr2	84557894	G	T	ENST00000389394	ENSG00000115423	DNAH6	TRUE	TRUE
chr2	84557903	A	T	ENST00000389394	ENSG00000115423	DNAH6	TRUE	TRUE
chr2	84557927	C	T	ENST00000389394	ENSG00000115423	DNAH6	TRUE	TRUE
chr2	84557933	A	T	ENST00000389394	ENSG00000115423	DNAH6	TRUE	TRUE
chr2	84557936	G	A	ENST00000389394	ENSG00000115423	DNAH6	TRUE	FALSE
chr2	84557936	G	C	ENST00000389394	ENSG00000115423	DNAH6	TRUE	FALSE
chr2	84557936	G	T	ENST00000389394	ENSG00000115423	DNAH6	TRUE	FALSE
chr2	84557937	T	A	ENST00000389394	ENSG00000115423	DNAH6	TRUE	FALSE
chr2	84557937	T	C	ENST00000389394	ENSG00000115423	DNAH6	FALSE	FALSE
chr2	84557937	T	G	ENST00000389394	ENSG00000115423	DNAH6	TRUE	FALSE
chr2	84573465	A	C	ENST00000389394	ENSG00000115423	DNAH6	TRUE	FALSE
chr2	84573465	A	G	ENST00000389394	ENSG00000115423	DNAH6	TRUE	FALSE
chr2	84573465	A	T	ENST00000389394	ENSG00000115423	DNAH6	TRUE	FALSE
chr2	84573466	G	A	ENST00000389394	ENSG00000115423	DNAH6	TRUE	FALSE
chr2	84573466	G	C	ENST00000389394	ENSG00000115423	DNAH6	TRUE	FALSE
chr2	84573466	G	T	ENST00000389394	ENSG00000115423	DNAH6	TRUE	FALSE
chr2	84573467	G	T	ENST00000389394	ENSG00000115423	DNAH6	TRUE	TRUE
chr2	84573476	C	T	ENST00000389394	ENSG00000115423	DNAH6	TRUE	TRUE
chr2	84573488	G	T	ENST00000389394	ENSG00000115423	DNAH6	TRUE	TRUE
chr2	84573492	C	A	ENST00000389394	ENSG00000115423	DNAH6	TRUE	TRUE
chr2	84573492	C	G	ENST00000389394	ENSG00000115423	DNAH6	TRUE	TRUE
chr2	84573505	T	A	ENST00000389394	ENSG00000115423	DNAH6	TRUE	TRUE
chr2	84573505	T	G	ENST00000389394	ENSG00000115423	DNAH6	TRUE	TRUE
chr2	84573518	G	T	ENST00000389394	ENSG00000115423	DNAH6	TRUE	TRUE
chr2	84573521	A	T	ENST00000389394	ENSG00000115423	DNAH6	TRUE	TRUE
chr2	84573527	C	T	ENST00000389394	ENSG00000115423	DNAH6	TRUE	TRUE
chr2	84573539	A	T	ENST00000389394	ENSG00000115423	DNAH6	TRUE	TRUE
chr2	84573542	G	T	ENST00000389394	ENSG00000115423	DNAH6	TRUE	TRUE
chr2	84573548	G	T	ENST00000389394	ENSG00000115423	DNAH6	TRUE	TRUE
chr2	84573561	T	A	ENST00000389394	ENSG00000115423	DNAH6	TRUE	TRUE
chr2	84573561	T	G	ENST00000389394	ENSG00000115423	DNAH6	TRUE	TRUE
chr2	84573563	C	T	ENST00000389394	ENSG00000115423	DNAH6	TRUE	TRUE
chr2	84573572	A	T	ENST00000389394	ENSG00000115423	DNAH6	TRUE	TRUE
chr2	84573578	C	T	ENST00000389394	ENSG00000115423	DNAH6	TRUE	TRUE
chr2	84573581	G	T	ENST00000389394	ENSG00000115423	DNAH6	TRUE	TRUE
chr2	84573588	G	A	ENST00000389394	ENSG00000115423	DNAH6	TRUE	FALSE
chr2	84573588	G	C	ENST00000389394	ENSG00000115423	DNAH6	TRUE	FALSE
chr2	84573588	G	T	ENST00000389394	ENSG00000115423	DNAH6	TRUE	FALSE
chr2	84573589	T	A	ENST00000389394	ENSG00000115423	DNAH6	TRUE	FALSE
chr2	84573589	T	C	ENST00000389394	ENSG00000115423	DNAH6	TRUE	FALSE
chr2	84573589	T	G	ENST00000389394	ENSG00000115423	DNAH6	TRUE	FALSE
chr2	84577255	A	C	ENST00000389394	ENSG00000115423	DNAH6	FALSE	FALSE
chr2	84577255	A	G	ENST00000389394	ENSG00000115423	DNAH6	FALSE	FALSE
chr2	84577255	A	T	ENST00000389394	ENSG00000115423	DNAH6	FALSE	FALSE
chr2	84577256	G	A	ENST00000389394	ENSG00000115423	DNAH6	FALSE	FALSE
chr2	84577256	G	C	ENST00000389394	ENSG00000115423	DNAH6	FALSE	FALSE
chr2	84577256	G	T	ENST00000389394	ENSG00000115423	DNAH6	FALSE	FALSE
chr2	84577274	G	T	ENST00000389394	ENSG00000115423	DNAH6	TRUE	TRUE
chr2	84577277	C	T	ENST00000389394	ENSG00000115423	DNAH6	TRUE	TRUE
chr2	84577283	G	T	ENST00000389394	ENSG00000115423	DNAH6	TRUE	TRUE
chr2	84577286	A	T	ENST00000389394	ENSG00000115423	DNAH6	TRUE	TRUE
chr2	84577291	T	A	ENST00000389394	ENSG00000115423	DNAH6	TRUE	TRUE
chr2	84577291	T	G	ENST00000389394	ENSG00000115423	DNAH6	TRUE	TRUE
chr2	84577295	A	T	ENST00000389394	ENSG00000115423	DNAH6	TRUE	TRUE
chr2	84577298	C	T	ENST00000389394	ENSG00000115423	DNAH6	TRUE	TRUE
chr2	84577304	A	T	ENST00000389394	ENSG00000115423	DNAH6	TRUE	TRUE
chr2	84577322	A	T	ENST00000389394	ENSG00000115423	DNAH6	TRUE	TRUE
chr2	84577331	A	T	ENST00000389394	ENSG00000115423	DNAH6	TRUE	TRUE
chr2	84577340	G	T	ENST00000389394	ENSG00000115423	DNAH6	TRUE	TRUE
chr2	84577344	T	A	ENST00000389394	ENSG00000115423	DNAH6	TRUE	TRUE
chr2	84577370	A	T	ENST00000389394	ENSG00000115423	DNAH6	TRUE	TRUE
chr2	84577373	G	T	ENST00000389394	ENSG00000115423	DNAH6	TRUE	TRUE
chr2	84577376	A	T	ENST00000389394	ENSG00000115423	DNAH6	TRUE	TRUE
chr2	84577380	T	A	ENST00000389394	ENSG00000115423	DNAH6	TRUE	TRUE
chr2	84577380	T	G	ENST00000389394	ENSG00000115423	DNAH6	TRUE	TRUE
chr2	84577389	C	A	ENST00000389394	ENSG00000115423	DNAH6	TRUE	TRUE
chr2	84577389	C	G	ENST00000389394	ENSG00000115423	DNAH6	TRUE	TRUE
chr2	84577395	T	A	ENST00000389394	ENSG00000115423	DNAH6	TRUE	TRUE
chr2	84577397	C	T	ENST00000389394	ENSG00000115423	DNAH6	TRUE	TRUE
chr2	84577402	C	A	ENST00000389394	ENSG00000115423	DNAH6	TRUE	TRUE
chr2	84577404	T	A	ENST00000389394	ENSG00000115423	DNAH6	TRUE	TRUE
chr2	84577404	T	G	ENST00000389394	ENSG00000115423	DNAH6	TRUE	TRUE
chr2	84577406	G	T	ENST00000389394	ENSG00000115423	DNAH6	TRUE	TRUE
chr2	84577409	G	A	ENST00000389394	ENSG00000115423	DNAH6	FALSE	FALSE
chr2	84577409	G	C	ENST00000389394	ENSG00000115423	DNAH6	FALSE	FALSE
chr2	84577409	G	T	ENST00000389394	ENSG00000115423	DNAH6	FALSE	FALSE
chr2	84577410	T	A	ENST00000389394	ENSG00000115423	DNAH6	FALSE	FALSE
chr2	84577410	T	C	ENST00000389394	ENSG00000115423	DNAH6	FALSE	FALSE
chr2	84577410	T	G	ENST00000389394	ENSG00000115423	DNAH6	FALSE	FALSE
chr2	84579525	A	C	ENST00000389394	ENSG00000115423	DNAH6	TRUE	FALSE
chr2	84579525	A	G	ENST00000389394	ENSG00000115423	DNAH6	TRUE	FALSE
chr2	84579525	A	T	ENST00000389394	ENSG00000115423	DNAH6	TRUE	FALSE
chr2	84579526	G	A	ENST00000389394	ENSG00000115423	DNAH6	TRUE	FALSE
chr2	84579526	G	C	ENST00000389394	ENSG00000115423	DNAH6	TRUE	FALSE
chr2	84579526	G	T	ENST00000389394	ENSG00000115423	DNAH6	TRUE	FALSE
chr2	84579551	C	T	ENST00000389394	ENSG00000115423	DNAH6	TRUE	TRUE
chr2	84579557	A	T	ENST00000389394	ENSG00000115423	DNAH6	TRUE	TRUE
chr2	84579560	A	T	ENST00000389394	ENSG00000115423	DNAH6	TRUE	TRUE
chr2	84579563	A	T	ENST00000389394	ENSG00000115423	DNAH6	TRUE	TRUE
chr2	84579584	G	T	ENST00000389394	ENSG00000115423	DNAH6	TRUE	TRUE
chr2	84579590	C	T	ENST00000389394	ENSG00000115423	DNAH6	TRUE	TRUE
chr2	84579599	G	T	ENST00000389394	ENSG00000115423	DNAH6	TRUE	TRUE
chr2	84579604	T	A	ENST00000389394	ENSG00000115423	DNAH6	TRUE	TRUE
chr2	84579604	T	G	ENST00000389394	ENSG00000115423	DNAH6	TRUE	TRUE
chr2	84579605	A	T	ENST00000389394	ENSG00000115423	DNAH6	TRUE	TRUE
chr2	84579611	G	T	ENST00000389394	ENSG00000115423	DNAH6	TRUE	TRUE
chr2	84579635	G	T	ENST00000389394	ENSG00000115423	DNAH6	TRUE	TRUE
chr2	84579640	T	A	ENST00000389394	ENSG00000115423	DNAH6	TRUE	TRUE
chr2	84579640	T	G	ENST00000389394	ENSG00000115423	DNAH6	TRUE	TRUE
chr2	84579651	T	A	ENST00000389394	ENSG00000115423	DNAH6	TRUE	TRUE
chr2	84579651	T	G	ENST00000389394	ENSG00000115423	DNAH6	TRUE	TRUE
chr2	84579654	T	A	ENST00000389394	ENSG00000115423	DNAH6	TRUE	TRUE
chr2	84579654	T	G	ENST00000389394	ENSG00000115423	DNAH6	TRUE	TRUE
chr2	84579665	G	T	ENST00000389394	ENSG00000115423	DNAH6	TRUE	TRUE
chr2	84579671	C	T	ENST00000389394	ENSG00000115423	DNAH6	TRUE	TRUE
chr2	84579674	G	T	ENST00000389394	ENSG00000115423	DNAH6	TRUE	TRUE
chr2	84579680	G	A	ENST00000389394	ENSG00000115423	DNAH6	TRUE	FALSE
chr2	84579680	G	C	ENST00000389394	ENSG00000115423	DNAH6	TRUE	FALSE
chr2	84579680	G	T	ENST00000389394	ENSG00000115423	DNAH6	TRUE	FALSE
chr2	84579681	T	A	ENST00000389394	ENSG00000115423	DNAH6	TRUE	FALSE
chr2	84579681	T	C	ENST00000389394	ENSG00000115423	DNAH6	TRUE	FALSE
chr2	84579681	T	G	ENST00000389394	ENSG00000115423	DNAH6	TRUE	FALSE
chr2	84583997	A	C	ENST00000389394	ENSG00000115423	DNAH6	TRUE	FALSE
chr2	84583997	A	G	ENST00000389394	ENSG00000115423	DNAH6	TRUE	FALSE
chr2	84583997	A	T	ENST00000389394	ENSG00000115423	DNAH6	TRUE	FALSE
chr2	84583998	G	A	ENST00000389394	ENSG00000115423	DNAH6	TRUE	FALSE
chr2	84583998	G	C	ENST00000389394	ENSG00000115423	DNAH6	TRUE	FALSE
chr2	84583998	G	T	ENST00000389394	ENSG00000115423	DNAH6	TRUE	FALSE
chr2	84584002	G	T	ENST00000389394	ENSG00000115423	DNAH6	TRUE	TRUE
chr2	84584011	G	T	ENST00000389394	ENSG00000115423	DNAH6	TRUE	TRUE
chr2	84584017	G	T	ENST00000389394	ENSG00000115423	DNAH6	TRUE	TRUE
chr2	84584035	C	T	ENST00000389394	ENSG00000115423	DNAH6	TRUE	TRUE
chr2	84584043	C	A	ENST00000389394	ENSG00000115423	DNAH6	TRUE	TRUE
chr2	84584043	C	G	ENST00000389394	ENSG00000115423	DNAH6	TRUE	TRUE
chr2	84584044	A	T	ENST00000389394	ENSG00000115423	DNAH6	TRUE	TRUE
chr2	84584053	G	T	ENST00000389394	ENSG00000115423	DNAH6	TRUE	TRUE
chr2	84584056	C	T	ENST00000389394	ENSG00000115423	DNAH6	TRUE	TRUE
chr2	84584061	T	A	ENST00000389394	ENSG00000115423	DNAH6	TRUE	TRUE
chr2	84584061	T	G	ENST00000389394	ENSG00000115423	DNAH6	TRUE	TRUE
chr2	84584062	C	T	ENST00000389394	ENSG00000115423	DNAH6	TRUE	TRUE
chr2	84584080	G	T	ENST00000389394	ENSG00000115423	DNAH6	TRUE	TRUE
chr2	84584107	A	T	ENST00000389394	ENSG00000115423	DNAH6	TRUE	TRUE
chr2	84584143	A	T	ENST00000389394	ENSG00000115423	DNAH6	TRUE	TRUE
chr2	84584147	C	A	ENST00000389394	ENSG00000115423	DNAH6	TRUE	TRUE
chr2	84584147	C	G	ENST00000389394	ENSG00000115423	DNAH6	TRUE	TRUE
chr2	84584158	A	T	ENST00000389394	ENSG00000115423	DNAH6	TRUE	TRUE
chr2	84584161	G	T	ENST00000389394	ENSG00000115423	DNAH6	TRUE	TRUE
chr2	84584165	C	A	ENST00000389394	ENSG00000115423	DNAH6	TRUE	TRUE
chr2	84584165	C	G	ENST00000389394	ENSG00000115423	DNAH6	TRUE	TRUE
chr2	84584173	A	T	ENST00000389394	ENSG00000115423	DNAH6	TRUE	TRUE
chr2	84584176	C	T	ENST00000389394	ENSG00000115423	DNAH6	TRUE	TRUE
chr2	84584184	T	A	ENST00000389394	ENSG00000115423	DNAH6	TRUE	TRUE
chr2	84584192	T	A	ENST00000389394	ENSG00000115423	DNAH6	TRUE	TRUE
chr2	84584206	G	T	ENST00000389394	ENSG00000115423	DNAH6	TRUE	TRUE
chr2	84584209	G	T	ENST00000389394	ENSG00000115423	DNAH6	TRUE	TRUE
chr2	84584213	T	A	ENST00000389394	ENSG00000115423	DNAH6	TRUE	TRUE
chr2	84584213	T	G	ENST00000389394	ENSG00000115423	DNAH6	TRUE	TRUE
chr2	84584221	G	T	ENST00000389394	ENSG00000115423	DNAH6	TRUE	TRUE
chr2	84584230	G	T	ENST00000389394	ENSG00000115423	DNAH6	TRUE	TRUE
chr2	84584236	A	T	ENST00000389394	ENSG00000115423	DNAH6	TRUE	TRUE
chr2	84584242	C	T	ENST00000389394	ENSG00000115423	DNAH6	TRUE	TRUE
chr2	84584248	C	T	ENST00000389394	ENSG00000115423	DNAH6	TRUE	TRUE
chr2	84584251	G	A	ENST00000389394	ENSG00000115423	DNAH6	TRUE	FALSE
chr2	84584251	G	C	ENST00000389394	ENSG00000115423	DNAH6	TRUE	FALSE
chr2	84584251	G	T	ENST00000389394	ENSG00000115423	DNAH6	TRUE	FALSE
chr2	84584252	T	A	ENST00000389394	ENSG00000115423	DNAH6	TRUE	FALSE
chr2	84584252	T	C	ENST00000389394	ENSG00000115423	DNAH6	FALSE	FALSE
chr2	84584252	T	G	ENST00000389394	ENSG00000115423	DNAH6	TRUE	FALSE
chr2	84588824	A	C	ENST00000389394	ENSG00000115423	DNAH6	TRUE	FALSE
chr2	84588824	A	G	ENST00000389394	ENSG00000115423	DNAH6	TRUE	FALSE
chr2	84588824	A	T	ENST00000389394	ENSG00000115423	DNAH6	TRUE	FALSE
chr2	84588825	G	A	ENST00000389394	ENSG00000115423	DNAH6	TRUE	FALSE
chr2	84588825	G	C	ENST00000389394	ENSG00000115423	DNAH6	TRUE	FALSE
chr2	84588825	G	T	ENST00000389394	ENSG00000115423	DNAH6	TRUE	FALSE
chr2	84588832	C	T	ENST00000389394	ENSG00000115423	DNAH6	TRUE	TRUE
chr2	84588839	T	A	ENST00000389394	ENSG00000115423	DNAH6	TRUE	TRUE
chr2	84588839	T	G	ENST00000389394	ENSG00000115423	DNAH6	TRUE	TRUE
chr2	84588856	C	T	ENST00000389394	ENSG00000115423	DNAH6	TRUE	TRUE
chr2	84588862	A	T	ENST00000389394	ENSG00000115423	DNAH6	TRUE	TRUE
chr2	84588878	T	A	ENST00000389394	ENSG00000115423	DNAH6	TRUE	TRUE
chr2	84588889	C	T	ENST00000389394	ENSG00000115423	DNAH6	TRUE	TRUE
chr2	84588910	C	T	ENST00000389394	ENSG00000115423	DNAH6	TRUE	TRUE
chr2	84588913	A	T	ENST00000389394	ENSG00000115423	DNAH6	TRUE	TRUE
chr2	84588925	C	T	ENST00000389394	ENSG00000115423	DNAH6	TRUE	TRUE
chr2	84588930	T	A	ENST00000389394	ENSG00000115423	DNAH6	TRUE	TRUE
chr2	84588930	T	G	ENST00000389394	ENSG00000115423	DNAH6	TRUE	TRUE
chr2	84588931	A	T	ENST00000389394	ENSG00000115423	DNAH6	TRUE	TRUE
chr2	84588939	T	A	ENST00000389394	ENSG00000115423	DNAH6	TRUE	TRUE
chr2	84588939	T	G	ENST00000389394	ENSG00000115423	DNAH6	TRUE	TRUE
chr2	84588940	C	T	ENST00000389394	ENSG00000115423	DNAH6	TRUE	TRUE
chr2	84588943	A	T	ENST00000389394	ENSG00000115423	DNAH6	TRUE	TRUE
chr2	84588952	A	T	ENST00000389394	ENSG00000115423	DNAH6	TRUE	TRUE
chr2	84588955	G	A	ENST00000389394	ENSG00000115423	DNAH6	TRUE	FALSE
chr2	84588955	G	C	ENST00000389394	ENSG00000115423	DNAH6	TRUE	FALSE
chr2	84588955	G	T	ENST00000389394	ENSG00000115423	DNAH6	TRUE	FALSE
chr2	84588956	T	A	ENST00000389394	ENSG00000115423	DNAH6	TRUE	FALSE
chr2	84588956	T	C	ENST00000389394	ENSG00000115423	DNAH6	TRUE	FALSE
chr2	84588956	T	G	ENST00000389394	ENSG00000115423	DNAH6	TRUE	FALSE
chr2	84593970	A	C	ENST00000389394	ENSG00000115423	DNAH6	TRUE	FALSE
chr2	84593970	A	G	ENST00000389394	ENSG00000115423	DNAH6	TRUE	FALSE
chr2	84593970	A	T	ENST00000389394	ENSG00000115423	DNAH6	TRUE	FALSE
chr2	84593971	G	A	ENST00000389394	ENSG00000115423	DNAH6	TRUE	FALSE
chr2	84593971	G	C	ENST00000389394	ENSG00000115423	DNAH6	TRUE	FALSE
chr2	84593971	G	T	ENST00000389394	ENSG00000115423	DNAH6	TRUE	FALSE
chr2	84593975	G	T	ENST00000389394	ENSG00000115423	DNAH6	TRUE	TRUE
chr2	84593984	A	T	ENST00000389394	ENSG00000115423	DNAH6	TRUE	TRUE
chr2	84593990	G	T	ENST00000389394	ENSG00000115423	DNAH6	TRUE	TRUE
chr2	84593997	T	A	ENST00000389394	ENSG00000115423	DNAH6	TRUE	TRUE
chr2	84593999	G	T	ENST00000389394	ENSG00000115423	DNAH6	TRUE	TRUE
chr2	84594002	G	T	ENST00000389394	ENSG00000115423	DNAH6	TRUE	TRUE
chr2	84594014	G	T	ENST00000389394	ENSG00000115423	DNAH6	TRUE	TRUE
chr2	84594020	A	T	ENST00000389394	ENSG00000115423	DNAH6	TRUE	TRUE
chr2	84594026	A	T	ENST00000389394	ENSG00000115423	DNAH6	TRUE	TRUE
chr2	84594029	C	T	ENST00000389394	ENSG00000115423	DNAH6	TRUE	TRUE
chr2	84594033	T	A	ENST00000389394	ENSG00000115423	DNAH6	TRUE	TRUE
chr2	84594039	G	A	ENST00000389394	ENSG00000115423	DNAH6	TRUE	TRUE
chr2	84594040	G	A	ENST00000389394	ENSG00000115423	DNAH6	TRUE	TRUE
chr2	84594053	G	T	ENST00000389394	ENSG00000115423	DNAH6	TRUE	TRUE
chr2	84594057	G	A	ENST00000389394	ENSG00000115423	DNAH6	TRUE	TRUE
chr2	84594058	G	A	ENST00000389394	ENSG00000115423	DNAH6	TRUE	TRUE
chr2	84594062	A	T	ENST00000389394	ENSG00000115423	DNAH6	TRUE	TRUE
chr2	84594068	C	T	ENST00000389394	ENSG00000115423	DNAH6	TRUE	TRUE
chr2	84594071	C	T	ENST00000389394	ENSG00000115423	DNAH6	TRUE	TRUE
chr2	84594074	G	T	ENST00000389394	ENSG00000115423	DNAH6	TRUE	TRUE
chr2	84594078	G	A	ENST00000389394	ENSG00000115423	DNAH6	TRUE	TRUE
chr2	84594079	G	A	ENST00000389394	ENSG00000115423	DNAH6	TRUE	TRUE
chr2	84594081	T	A	ENST00000389394	ENSG00000115423	DNAH6	TRUE	TRUE
chr2	84594081	T	G	ENST00000389394	ENSG00000115423	DNAH6	TRUE	TRUE
chr2	84594083	A	T	ENST00000389394	ENSG00000115423	DNAH6	TRUE	TRUE
chr2	84594086	G	A	ENST00000389394	ENSG00000115423	DNAH6	TRUE	FALSE
chr2	84594086	G	C	ENST00000389394	ENSG00000115423	DNAH6	TRUE	FALSE
chr2	84594086	G	T	ENST00000389394	ENSG00000115423	DNAH6	TRUE	FALSE
chr2	84594087	T	A	ENST00000389394	ENSG00000115423	DNAH6	TRUE	FALSE
chr2	84594087	T	C	ENST00000389394	ENSG00000115423	DNAH6	TRUE	FALSE
chr2	84594087	T	G	ENST00000389394	ENSG00000115423	DNAH6	TRUE	FALSE
chr2	84595644	A	C	ENST00000389394	ENSG00000115423	DNAH6	TRUE	FALSE
chr2	84595644	A	G	ENST00000389394	ENSG00000115423	DNAH6	TRUE	FALSE
chr2	84595644	A	T	ENST00000389394	ENSG00000115423	DNAH6	TRUE	FALSE
chr2	84595645	G	A	ENST00000389394	ENSG00000115423	DNAH6	TRUE	FALSE
chr2	84595645	G	C	ENST00000389394	ENSG00000115423	DNAH6	TRUE	FALSE
chr2	84595645	G	T	ENST00000389394	ENSG00000115423	DNAH6	TRUE	FALSE
chr2	84595649	A	T	ENST00000389394	ENSG00000115423	DNAH6	TRUE	TRUE
chr2	84595660	C	A	ENST00000389394	ENSG00000115423	DNAH6	TRUE	TRUE
chr2	84595670	G	T	ENST00000389394	ENSG00000115423	DNAH6	TRUE	TRUE
chr2	84595685	C	T	ENST00000389394	ENSG00000115423	DNAH6	TRUE	TRUE
chr2	84595694	A	T	ENST00000389394	ENSG00000115423	DNAH6	TRUE	TRUE
chr2	84595699	T	A	ENST00000389394	ENSG00000115423	DNAH6	TRUE	TRUE
chr2	84595699	T	G	ENST00000389394	ENSG00000115423	DNAH6	TRUE	TRUE
chr2	84595703	A	T	ENST00000389394	ENSG00000115423	DNAH6	TRUE	TRUE
chr2	84595715	C	T	ENST00000389394	ENSG00000115423	DNAH6	TRUE	TRUE
chr2	84595721	G	T	ENST00000389394	ENSG00000115423	DNAH6	TRUE	TRUE
chr2	84595724	A	T	ENST00000389394	ENSG00000115423	DNAH6	TRUE	TRUE
chr2	84595731	T	A	ENST00000389394	ENSG00000115423	DNAH6	TRUE	TRUE
chr2	84595754	C	T	ENST00000389394	ENSG00000115423	DNAH6	TRUE	TRUE
chr2	84595760	A	T	ENST00000389394	ENSG00000115423	DNAH6	TRUE	TRUE
chr2	84595765	C	A	ENST00000389394	ENSG00000115423	DNAH6	TRUE	TRUE
chr2	84595765	C	G	ENST00000389394	ENSG00000115423	DNAH6	TRUE	TRUE
chr2	84595766	A	T	ENST00000389394	ENSG00000115423	DNAH6	TRUE	TRUE
chr2	84595772	G	T	ENST00000389394	ENSG00000115423	DNAH6	TRUE	TRUE
chr2	84595775	A	T	ENST00000389394	ENSG00000115423	DNAH6	TRUE	TRUE
chr2	84595781	A	T	ENST00000389394	ENSG00000115423	DNAH6	TRUE	TRUE
chr2	84595784	G	T	ENST00000389394	ENSG00000115423	DNAH6	TRUE	TRUE
chr2	84595787	A	T	ENST00000389394	ENSG00000115423	DNAH6	TRUE	TRUE
chr2	84595790	G	A	ENST00000389394	ENSG00000115423	DNAH6	TRUE	FALSE
chr2	84595790	G	C	ENST00000389394	ENSG00000115423	DNAH6	TRUE	FALSE
chr2	84595790	G	T	ENST00000389394	ENSG00000115423	DNAH6	TRUE	FALSE
chr2	84595791	T	A	ENST00000389394	ENSG00000115423	DNAH6	TRUE	FALSE
chr2	84595791	T	C	ENST00000389394	ENSG00000115423	DNAH6	TRUE	FALSE
chr2	84595791	T	G	ENST00000389394	ENSG00000115423	DNAH6	TRUE	FALSE
chr2	84604337	A	C	ENST00000389394	ENSG00000115423	DNAH6	TRUE	FALSE
chr2	84604337	A	G	ENST00000389394	ENSG00000115423	DNAH6	TRUE	FALSE
chr2	84604337	A	T	ENST00000389394	ENSG00000115423	DNAH6	TRUE	FALSE
chr2	84604338	G	A	ENST00000389394	ENSG00000115423	DNAH6	TRUE	FALSE
chr2	84604338	G	C	ENST00000389394	ENSG00000115423	DNAH6	TRUE	FALSE
chr2	84604338	G	T	ENST00000389394	ENSG00000115423	DNAH6	TRUE	FALSE
chr2	84604358	T	A	ENST00000389394	ENSG00000115423	DNAH6	TRUE	TRUE
chr2	84604373	T	A	ENST00000389394	ENSG00000115423	DNAH6	TRUE	TRUE
chr2	84604375	A	T	ENST00000389394	ENSG00000115423	DNAH6	TRUE	TRUE
chr2	84604381	A	T	ENST00000389394	ENSG00000115423	DNAH6	TRUE	TRUE
chr2	84604388	G	A	ENST00000389394	ENSG00000115423	DNAH6	TRUE	TRUE
chr2	84604389	G	A	ENST00000389394	ENSG00000115423	DNAH6	TRUE	TRUE
chr2	84604399	G	T	ENST00000389394	ENSG00000115423	DNAH6	TRUE	TRUE
chr2	84604402	C	T	ENST00000389394	ENSG00000115423	DNAH6	TRUE	TRUE
chr2	84604432	G	T	ENST00000389394	ENSG00000115423	DNAH6	TRUE	TRUE
chr2	84604442	T	A	ENST00000389394	ENSG00000115423	DNAH6	TRUE	TRUE
chr2	84604442	T	G	ENST00000389394	ENSG00000115423	DNAH6	TRUE	TRUE
chr2	84604448	T	A	ENST00000389394	ENSG00000115423	DNAH6	TRUE	TRUE
chr2	84604450	G	T	ENST00000389394	ENSG00000115423	DNAH6	TRUE	TRUE
chr2	84604462	C	T	ENST00000389394	ENSG00000115423	DNAH6	TRUE	TRUE
chr2	84604466	T	A	ENST00000389394	ENSG00000115423	DNAH6	TRUE	TRUE
chr2	84604486	C	T	ENST00000389394	ENSG00000115423	DNAH6	TRUE	TRUE
chr2	84604489	G	T	ENST00000389394	ENSG00000115423	DNAH6	TRUE	TRUE
chr2	84604495	C	T	ENST00000389394	ENSG00000115423	DNAH6	TRUE	TRUE
chr2	84604507	G	T	ENST00000389394	ENSG00000115423	DNAH6	TRUE	TRUE
chr2	84604510	C	T	ENST00000389394	ENSG00000115423	DNAH6	TRUE	TRUE
chr2	84604519	G	T	ENST00000389394	ENSG00000115423	DNAH6	TRUE	TRUE
chr2	84604522	G	T	ENST00000389394	ENSG00000115423	DNAH6	TRUE	TRUE
chr2	84604532	T	A	ENST00000389394	ENSG00000115423	DNAH6	TRUE	TRUE
chr2	84604532	T	G	ENST00000389394	ENSG00000115423	DNAH6	TRUE	TRUE
chr2	84604534	G	T	ENST00000389394	ENSG00000115423	DNAH6	TRUE	TRUE
chr2	84604546	A	T	ENST00000389394	ENSG00000115423	DNAH6	TRUE	TRUE
chr2	84604549	A	T	ENST00000389394	ENSG00000115423	DNAH6	TRUE	TRUE
chr2	84604552	G	A	ENST00000389394	ENSG00000115423	DNAH6	TRUE	FALSE
chr2	84604552	G	C	ENST00000389394	ENSG00000115423	DNAH6	TRUE	FALSE
chr2	84604552	G	T	ENST00000389394	ENSG00000115423	DNAH6	TRUE	FALSE
chr2	84604553	T	A	ENST00000389394	ENSG00000115423	DNAH6	TRUE	FALSE
chr2	84604553	T	C	ENST00000389394	ENSG00000115423	DNAH6	FALSE	FALSE
chr2	84604553	T	G	ENST00000389394	ENSG00000115423	DNAH6	TRUE	FALSE
chr2	84605498	A	C	ENST00000389394	ENSG00000115423	DNAH6	TRUE	FALSE
chr2	84605498	A	G	ENST00000389394	ENSG00000115423	DNAH6	TRUE	FALSE
chr2	84605498	A	T	ENST00000389394	ENSG00000115423	DNAH6	TRUE	FALSE
chr2	84605499	G	A	ENST00000389394	ENSG00000115423	DNAH6	TRUE	FALSE
chr2	84605499	G	C	ENST00000389394	ENSG00000115423	DNAH6	TRUE	FALSE
chr2	84605499	G	T	ENST00000389394	ENSG00000115423	DNAH6	TRUE	FALSE
chr2	84605503	G	T	ENST00000389394	ENSG00000115423	DNAH6	TRUE	TRUE
chr2	84605513	G	A	ENST00000389394	ENSG00000115423	DNAH6	TRUE	TRUE
chr2	84605514	G	A	ENST00000389394	ENSG00000115423	DNAH6	TRUE	TRUE
chr2	84605515	A	T	ENST00000389394	ENSG00000115423	DNAH6	TRUE	TRUE
chr2	84605524	G	T	ENST00000389394	ENSG00000115423	DNAH6	TRUE	TRUE
chr2	84605554	A	T	ENST00000389394	ENSG00000115423	DNAH6	TRUE	TRUE
chr2	84605590	C	T	ENST00000389394	ENSG00000115423	DNAH6	TRUE	TRUE
chr2	84605593	G	A	ENST00000389394	ENSG00000115423	DNAH6	TRUE	FALSE
chr2	84605593	G	C	ENST00000389394	ENSG00000115423	DNAH6	TRUE	FALSE
chr2	84605593	G	T	ENST00000389394	ENSG00000115423	DNAH6	TRUE	FALSE
chr2	84605594	T	A	ENST00000389394	ENSG00000115423	DNAH6	TRUE	FALSE
chr2	84605594	T	C	ENST00000389394	ENSG00000115423	DNAH6	TRUE	FALSE
chr2	84605594	T	G	ENST00000389394	ENSG00000115423	DNAH6	TRUE	FALSE
chr2	84606974	A	C	ENST00000389394	ENSG00000115423	DNAH6	TRUE	FALSE
chr2	84606974	A	G	ENST00000389394	ENSG00000115423	DNAH6	TRUE	FALSE
chr2	84606974	A	T	ENST00000389394	ENSG00000115423	DNAH6	TRUE	FALSE
chr2	84606975	G	A	ENST00000389394	ENSG00000115423	DNAH6	TRUE	FALSE
chr2	84606975	G	C	ENST00000389394	ENSG00000115423	DNAH6	TRUE	FALSE
chr2	84606975	G	T	ENST00000389394	ENSG00000115423	DNAH6	TRUE	FALSE
chr2	84607019	C	A	ENST00000389394	ENSG00000115423	DNAH6	TRUE	TRUE
chr2	84607019	C	G	ENST00000389394	ENSG00000115423	DNAH6	TRUE	TRUE
chr2	84607022	C	A	ENST00000389394	ENSG00000115423	DNAH6	TRUE	TRUE
chr2	84607022	C	G	ENST00000389394	ENSG00000115423	DNAH6	TRUE	TRUE
chr2	84607029	C	A	ENST00000389394	ENSG00000115423	DNAH6	TRUE	TRUE
chr2	84607029	C	G	ENST00000389394	ENSG00000115423	DNAH6	TRUE	TRUE
chr2	84607042	A	T	ENST00000389394	ENSG00000115423	DNAH6	TRUE	TRUE
chr2	84607048	C	T	ENST00000389394	ENSG00000115423	DNAH6	TRUE	TRUE
chr2	84607057	G	T	ENST00000389394	ENSG00000115423	DNAH6	TRUE	TRUE
chr2	84607061	G	A	ENST00000389394	ENSG00000115423	DNAH6	TRUE	TRUE
chr2	84607062	G	A	ENST00000389394	ENSG00000115423	DNAH6	TRUE	TRUE
chr2	84607063	C	T	ENST00000389394	ENSG00000115423	DNAH6	TRUE	TRUE
chr2	84607066	A	T	ENST00000389394	ENSG00000115423	DNAH6	TRUE	TRUE
chr2	84607069	C	T	ENST00000389394	ENSG00000115423	DNAH6	TRUE	TRUE
chr2	84607079	T	A	ENST00000389394	ENSG00000115423	DNAH6	TRUE	TRUE
chr2	84607079	T	G	ENST00000389394	ENSG00000115423	DNAH6	TRUE	TRUE
chr2	84607087	C	T	ENST00000389394	ENSG00000115423	DNAH6	TRUE	TRUE
chr2	84607096	G	A	ENST00000389394	ENSG00000115423	DNAH6	TRUE	FALSE
chr2	84607096	G	C	ENST00000389394	ENSG00000115423	DNAH6	TRUE	FALSE
chr2	84607096	G	T	ENST00000389394	ENSG00000115423	DNAH6	TRUE	FALSE
chr2	84607097	T	A	ENST00000389394	ENSG00000115423	DNAH6	TRUE	FALSE
chr2	84607097	T	C	ENST00000389394	ENSG00000115423	DNAH6	TRUE	FALSE
chr2	84607097	T	G	ENST00000389394	ENSG00000115423	DNAH6	TRUE	FALSE
chr2	84611672	A	C	ENST00000389394	ENSG00000115423	DNAH6	TRUE	FALSE
chr2	84611672	A	G	ENST00000389394	ENSG00000115423	DNAH6	TRUE	FALSE
chr2	84611672	A	T	ENST00000389394	ENSG00000115423	DNAH6	TRUE	FALSE
chr2	84611673	G	A	ENST00000389394	ENSG00000115423	DNAH6	TRUE	FALSE
chr2	84611673	G	C	ENST00000389394	ENSG00000115423	DNAH6	TRUE	FALSE
chr2	84611673	G	T	ENST00000389394	ENSG00000115423	DNAH6	TRUE	FALSE
chr2	84611674	G	T	ENST00000389394	ENSG00000115423	DNAH6	TRUE	TRUE
chr2	84611677	G	T	ENST00000389394	ENSG00000115423	DNAH6	TRUE	TRUE
chr2	84611681	G	A	ENST00000389394	ENSG00000115423	DNAH6	TRUE	TRUE
chr2	84611682	G	A	ENST00000389394	ENSG00000115423	DNAH6	TRUE	TRUE
chr2	84611691	C	A	ENST00000389394	ENSG00000115423	DNAH6	TRUE	TRUE
chr2	84611692	C	T	ENST00000389394	ENSG00000115423	DNAH6	TRUE	TRUE
chr2	84611695	A	T	ENST00000389394	ENSG00000115423	DNAH6	TRUE	TRUE
chr2	84611702	G	A	ENST00000389394	ENSG00000115423	DNAH6	TRUE	TRUE
chr2	84611703	G	A	ENST00000389394	ENSG00000115423	DNAH6	TRUE	TRUE
chr2	84611709	C	A	ENST00000389394	ENSG00000115423	DNAH6	TRUE	TRUE
chr2	84611709	C	G	ENST00000389394	ENSG00000115423	DNAH6	TRUE	TRUE
chr2	84611713	G	T	ENST00000389394	ENSG00000115423	DNAH6	TRUE	TRUE
chr2	84611740	C	T	ENST00000389394	ENSG00000115423	DNAH6	TRUE	TRUE
chr2	84611746	C	T	ENST00000389394	ENSG00000115423	DNAH6	TRUE	TRUE
chr2	84611750	T	A	ENST00000389394	ENSG00000115423	DNAH6	TRUE	TRUE
chr2	84611758	G	T	ENST00000389394	ENSG00000115423	DNAH6	TRUE	TRUE
chr2	84611764	A	T	ENST00000389394	ENSG00000115423	DNAH6	TRUE	TRUE
chr2	84611776	C	T	ENST00000389394	ENSG00000115423	DNAH6	TRUE	TRUE
chr2	84611785	A	T	ENST00000389394	ENSG00000115423	DNAH6	TRUE	TRUE
chr2	84611789	C	A	ENST00000389394	ENSG00000115423	DNAH6	TRUE	TRUE
chr2	84611789	C	G	ENST00000389394	ENSG00000115423	DNAH6	TRUE	TRUE
chr2	84611792	G	A	ENST00000389394	ENSG00000115423	DNAH6	TRUE	TRUE
chr2	84611793	G	A	ENST00000389394	ENSG00000115423	DNAH6	TRUE	TRUE
chr2	84611794	A	T	ENST00000389394	ENSG00000115423	DNAH6	TRUE	TRUE
chr2	84611797	G	T	ENST00000389394	ENSG00000115423	DNAH6	TRUE	TRUE
chr2	84611806	A	T	ENST00000389394	ENSG00000115423	DNAH6	TRUE	TRUE
chr2	84611809	A	T	ENST00000389394	ENSG00000115423	DNAH6	TRUE	TRUE
chr2	84611836	C	T	ENST00000389394	ENSG00000115423	DNAH6	TRUE	TRUE
chr2	84611848	C	T	ENST00000389394	ENSG00000115423	DNAH6	TRUE	TRUE
chr2	84611854	G	T	ENST00000389394	ENSG00000115423	DNAH6	TRUE	TRUE
chr2	84611855	G	A	ENST00000389394	ENSG00000115423	DNAH6	TRUE	FALSE
chr2	84611855	G	C	ENST00000389394	ENSG00000115423	DNAH6	TRUE	FALSE
chr2	84611855	G	T	ENST00000389394	ENSG00000115423	DNAH6	TRUE	FALSE
chr2	84611856	T	A	ENST00000389394	ENSG00000115423	DNAH6	TRUE	FALSE
chr2	84611856	T	C	ENST00000389394	ENSG00000115423	DNAH6	TRUE	FALSE
chr2	84611856	T	G	ENST00000389394	ENSG00000115423	DNAH6	TRUE	FALSE
chr2	84616884	A	C	ENST00000389394	ENSG00000115423	DNAH6	TRUE	FALSE
chr2	84616884	A	G	ENST00000389394	ENSG00000115423	DNAH6	TRUE	FALSE
chr2	84616884	A	T	ENST00000389394	ENSG00000115423	DNAH6	TRUE	FALSE
chr2	84616885	G	A	ENST00000389394	ENSG00000115423	DNAH6	TRUE	FALSE
chr2	84616885	G	C	ENST00000389394	ENSG00000115423	DNAH6	TRUE	FALSE
chr2	84616885	G	T	ENST00000389394	ENSG00000115423	DNAH6	TRUE	FALSE
chr2	84616894	G	T	ENST00000389394	ENSG00000115423	DNAH6
chr2	84616903	C	T	ENST00000389394	ENSG00000115423	DNAH6	TRUE	TRUE
chr2	84616919	T	A	ENST00000389394	ENSG00000115423	DNAH6	TRUE	TRUE
chr2	84616919	T	G	ENST00000389394	ENSG00000115423	DNAH6	TRUE	TRUE
chr2	84616927	C	T	ENST00000389394	ENSG00000115423	DNAH6	TRUE	TRUE
chr2	84616933	C	T	ENST00000389394	ENSG00000115423	DNAH6	TRUE	TRUE
chr2	84616936	A	T	ENST00000389394	ENSG00000115423	DNAH6	TRUE	TRUE
chr2	84616941	C	A	ENST00000389394	ENSG00000115423	DNAH6	TRUE	TRUE
chr2	84616945	G	T	ENST00000389394	ENSG00000115423	DNAH6	TRUE	TRUE
chr2	84616953	C	A	ENST00000389394	ENSG00000115423	DNAH6	TRUE	TRUE
chr2	84616953	C	G	ENST00000389394	ENSG00000115423	DNAH6	TRUE	TRUE
chr2	84616955	T	A	ENST00000389394	ENSG00000115423	DNAH6	TRUE	TRUE
chr2	84616955	T	G	ENST00000389394	ENSG00000115423	DNAH6	TRUE	TRUE
chr2	84616957	G	T	ENST00000389394	ENSG00000115423	DNAH6	TRUE	TRUE
chr2	84616961	C	A	ENST00000389394	ENSG00000115423	DNAH6	TRUE	TRUE
chr2	84616961	C	G	ENST00000389394	ENSG00000115423	DNAH6	TRUE	TRUE
chr2	84616963	A	T	ENST00000389394	ENSG00000115423	DNAH6	TRUE	TRUE
chr2	84616966	A	T	ENST00000389394	ENSG00000115423	DNAH6	TRUE	TRUE
chr2	84616983	G	A	ENST00000389394	ENSG00000115423	DNAH6	TRUE	FALSE
chr2	84616983	G	C	ENST00000389394	ENSG00000115423	DNAH6	TRUE	FALSE
chr2	84616983	G	T	ENST00000389394	ENSG00000115423	DNAH6	TRUE	FALSE
chr2	84616984	T	A	ENST00000389394	ENSG00000115423	DNAH6	TRUE	FALSE
chr2	84616984	T	C	ENST00000389394	ENSG00000115423	DNAH6	FALSE	FALSE
chr2	84616984	T	G	ENST00000389394	ENSG00000115423	DNAH6	TRUE	FALSE
chr2	84619683	A	C	ENST00000389394	ENSG00000115423	DNAH6	TRUE	FALSE
chr2	84619683	A	G	ENST00000389394	ENSG00000115423	DNAH6	TRUE	FALSE
chr2	84619683	A	T	ENST00000389394	ENSG00000115423	DNAH6	TRUE	FALSE
chr2	84619684	G	A	ENST00000389394	ENSG00000115423	DNAH6	TRUE	FALSE
chr2	84619684	G	C	ENST00000389394	ENSG00000115423	DNAH6	TRUE	FALSE
chr2	84619684	G	T	ENST00000389394	ENSG00000115423	DNAH6	TRUE	FALSE
chr2	84619691	C	A	ENST00000389394	ENSG00000115423	DNAH6	TRUE	TRUE
chr2	84619691	C	G	ENST00000389394	ENSG00000115423	DNAH6	TRUE	TRUE
chr2	84619696	T	A	ENST00000389394	ENSG00000115423	DNAH6	TRUE	TRUE
chr2	84619699	C	A	ENST00000389394	ENSG00000115423	DNAH6	TRUE	TRUE
chr2	84619699	C	G	ENST00000389394	ENSG00000115423	DNAH6	TRUE	TRUE
chr2	84619707	G	T	ENST00000389394	ENSG00000115423	DNAH6	TRUE	TRUE
chr2	84619716	G	T	ENST00000389394	ENSG00000115423	DNAH6	TRUE	TRUE
chr2	84619723	T	A	ENST00000389394	ENSG00000115423	DNAH6	TRUE	TRUE
chr2	84619728	C	T	ENST00000389394	ENSG00000115423	DNAH6	TRUE	TRUE
chr2	84619734	C	T	ENST00000389394	ENSG00000115423	DNAH6	TRUE	TRUE
chr2	84619743	C	T	ENST00000389394	ENSG00000115423	DNAH6	TRUE	TRUE
chr2	84619752	C	T	ENST00000389394	ENSG00000115423	DNAH6	TRUE	TRUE
chr2	84619762	T	A	ENST00000389394	ENSG00000115423	DNAH6	TRUE	TRUE
chr2	84619762	T	G	ENST00000389394	ENSG00000115423	DNAH6	TRUE	TRUE
chr2	84619767	A	T	ENST00000389394	ENSG00000115423	DNAH6	TRUE	TRUE
chr2	84619772	C	A	ENST00000389394	ENSG00000115423	DNAH6	TRUE	TRUE
chr2	84619786	C	A	ENST00000389394	ENSG00000115423	DNAH6	TRUE	TRUE
chr2	84619786	C	G	ENST00000389394	ENSG00000115423	DNAH6	TRUE	TRUE
chr2	84619788	A	T	ENST00000389394	ENSG00000115423	DNAH6	TRUE	TRUE
chr2	84619794	G	T	ENST00000389394	ENSG00000115423	DNAH6	TRUE	TRUE
chr2	84619818	G	T	ENST00000389394	ENSG00000115423	DNAH6	TRUE	TRUE
chr2	84619821	G	T	ENST00000389394	ENSG00000115423	DNAH6	TRUE	TRUE
chr2	84619824	A	T	ENST00000389394	ENSG00000115423	DNAH6	TRUE	TRUE
chr2	84619842	G	T	ENST00000389394	ENSG00000115423	DNAH6	TRUE	TRUE
chr2	84619845	G	T	ENST00000389394	ENSG00000115423	DNAH6	TRUE	TRUE
chr2	84619851	G	T	ENST00000389394	ENSG00000115423	DNAH6	TRUE	TRUE
chr2	84619854	A	T	ENST00000389394	ENSG00000115423	DNAH6	TRUE	TRUE
chr2	84619862	T	A	ENST00000389394	ENSG00000115423	DNAH6	TRUE	TRUE
chr2	84619862	T	G	ENST00000389394	ENSG00000115423	DNAH6	TRUE	TRUE
chr2	84619876	T	A	ENST00000389394	ENSG00000115423	DNAH6	TRUE	TRUE
chr2	84619876	T	G	ENST00000389394	ENSG00000115423	DNAH6	TRUE	TRUE
chr2	84619888	C	A	ENST00000389394	ENSG00000115423	DNAH6	TRUE	TRUE
chr2	84619888	C	G	ENST00000389394	ENSG00000115423	DNAH6	TRUE	TRUE
chr2	84619893	G	T	ENST00000389394	ENSG00000115423	DNAH6	TRUE	TRUE
chr2	84619896	G	T	ENST00000389394	ENSG00000115423	DNAH6	TRUE	TRUE
chr2	84619899	G	T	ENST00000389394	ENSG00000115423	DNAH6	TRUE	TRUE
chr2	84619905	G	A	ENST00000389394	ENSG00000115423	DNAH6	FALSE	FALSE
chr2	84619905	G	C	ENST00000389394	ENSG00000115423	DNAH6	FALSE	FALSE
chr2	84619905	G	T	ENST00000389394	ENSG00000115423	DNAH6	FALSE	FALSE
chr2	84619906	T	A	ENST00000389394	ENSG00000115423	DNAH6	FALSE	FALSE
chr2	84619906	T	C	ENST00000389394	ENSG00000115423	DNAH6	FALSE	FALSE
chr2	84619906	T	G	ENST00000389394	ENSG00000115423	DNAH6	FALSE	FALSE
chr2	84621189	A	C	ENST00000389394	ENSG00000115423	DNAH6	FALSE	FALSE
chr2	84621189	A	G	ENST00000389394	ENSG00000115423	DNAH6	FALSE	FALSE
chr2	84621189	A	T	ENST00000389394	ENSG00000115423	DNAH6	FALSE	FALSE
chr2	84621190	G	A	ENST00000389394	ENSG00000115423	DNAH6	FALSE	FALSE
chr2	84621190	G	C	ENST00000389394	ENSG00000115423	DNAH6	FALSE	FALSE
chr2	84621190	G	T	ENST00000389394	ENSG00000115423	DNAH6	FALSE	FALSE
chr2	84621198	T	A	ENST00000389394	ENSG00000115423	DNAH6	TRUE	TRUE
chr2	84621203	A	T	ENST00000389394	ENSG00000115423	DNAH6	TRUE	TRUE
chr2	84621212	A	T	ENST00000389394	ENSG00000115423	DNAH6	TRUE	TRUE
chr2	84621218	C	T	ENST00000389394	ENSG00000115423	DNAH6	TRUE	TRUE
chr2	84621230	G	T	ENST00000389394	ENSG00000115423	DNAH6	TRUE	TRUE
chr2	84621233	G	T	ENST00000389394	ENSG00000115423	DNAH6	TRUE	TRUE
chr2	84621237	G	A	ENST00000389394	ENSG00000115423	DNAH6	TRUE	TRUE
chr2	84621238	G	A	ENST00000389394	ENSG00000115423	DNAH6	TRUE	TRUE
chr2	84621245	A	T	ENST00000389394	ENSG00000115423	DNAH6	TRUE	TRUE
chr2	84621251	G	T	ENST00000389394	ENSG00000115423	DNAH6	TRUE	TRUE
chr2	84621254	G	T	ENST00000389394	ENSG00000115423	DNAH6	TRUE	TRUE
chr2	84621286	C	A	ENST00000389394	ENSG00000115423	DNAH6	TRUE	TRUE
chr2	84621287	A	T	ENST00000389394	ENSG00000115423	DNAH6	TRUE	TRUE
chr2	84621307	T	A	ENST00000389394	ENSG00000115423	DNAH6	TRUE	TRUE
chr2	84621307	T	G	ENST00000389394	ENSG00000115423	DNAH6	TRUE	TRUE
chr2	84621308	C	T	ENST00000389394	ENSG00000115423	DNAH6	TRUE	TRUE
chr2	84621314	A	T	ENST00000389394	ENSG00000115423	DNAH6	TRUE	TRUE
chr2	84621330	G	A	ENST00000389394	ENSG00000115423	DNAH6	TRUE	TRUE
chr2	84621331	G	A	ENST00000389394	ENSG00000115423	DNAH6	TRUE	TRUE
chr2	84621353	C	T	ENST00000389394	ENSG00000115423	DNAH6	TRUE	TRUE
chr2	84621356	G	A	ENST00000389394	ENSG00000115423	DNAH6	FALSE	FALSE
chr2	84621356	G	C	ENST00000389394	ENSG00000115423	DNAH6	FALSE	FALSE
chr2	84621356	G	T	ENST00000389394	ENSG00000115423	DNAH6	FALSE	FALSE
chr2	84621357	T	A	ENST00000389394	ENSG00000115423	DNAH6	FALSE	FALSE
chr2	84621357	T	C	ENST00000389394	ENSG00000115423	DNAH6	FALSE	FALSE
chr2	84621357	T	G	ENST00000389394	ENSG00000115423	DNAH6	FALSE	FALSE
chr2	84621436	A	C	ENST00000389394	ENSG00000115423	DNAH6	TRUE	FALSE
chr2	84621436	A	G	ENST00000389394	ENSG00000115423	DNAH6	TRUE	FALSE
chr2	84621436	A	T	ENST00000389394	ENSG00000115423	DNAH6	TRUE	FALSE
chr2	84621437	G	A	ENST00000389394	ENSG00000115423	DNAH6	TRUE	FALSE
chr2	84621437	G	C	ENST00000389394	ENSG00000115423	DNAH6	TRUE	FALSE
chr2	84621437	G	T	ENST00000389394	ENSG00000115423	DNAH6	TRUE	FALSE
chr2	84621456	C	T	ENST00000389394	ENSG00000115423	DNAH6	TRUE	TRUE
chr2	84621466	G	A	ENST00000389394	ENSG00000115423	DNAH6	TRUE	TRUE
chr2	84621467	G	A	ENST00000389394	ENSG00000115423	DNAH6	TRUE	TRUE
chr2	84621470	C	A	ENST00000389394	ENSG00000115423	DNAH6	TRUE	TRUE
chr2	84621478	T	A	ENST00000389394	ENSG00000115423	DNAH6	TRUE	TRUE
chr2	84621483	G	T	ENST00000389394	ENSG00000115423	DNAH6	TRUE	TRUE
chr2	84621488	T	A	ENST00000389394	ENSG00000115423	DNAH6	TRUE	TRUE
chr2	84621492	G	T	ENST00000389394	ENSG00000115423	DNAH6	TRUE	TRUE
chr2	84621498	G	T	ENST00000389394	ENSG00000115423	DNAH6	TRUE	TRUE
chr2	84621516	C	T	ENST00000389394	ENSG00000115423	DNAH6	TRUE	TRUE
chr2	84621525	A	T	ENST00000389394	ENSG00000115423	DNAH6	TRUE	TRUE
chr2	84621534	G	T	ENST00000389394	ENSG00000115423	DNAH6	TRUE	TRUE
chr2	84621537	A	T	ENST00000389394	ENSG00000115423	DNAH6	TRUE	TRUE
chr2	84621549	G	T	ENST00000389394	ENSG00000115423	DNAH6	TRUE	TRUE
chr2	84621552	G	A	ENST00000389394	ENSG00000115423	DNAH6	TRUE	FALSE
chr2	84621552	G	C	ENST00000389394	ENSG00000115423	DNAH6	TRUE	FALSE
chr2	84621552	G	T	ENST00000389394	ENSG00000115423	DNAH6	TRUE	FALSE
chr2	84621553	T	A	ENST00000389394	ENSG00000115423	DNAH6	TRUE	FALSE
chr2	84621553	T	C	ENST00000389394	ENSG00000115423	DNAH6	TRUE	FALSE
chr2	84621553	T	G	ENST00000389394	ENSG00000115423	DNAH6	TRUE	FALSE
chr2	84624263	A	C	ENST00000389394	ENSG00000115423	DNAH6	TRUE	FALSE
chr2	84624263	A	G	ENST00000389394	ENSG00000115423	DNAH6	TRUE	FALSE
chr2	84624263	A	T	ENST00000389394	ENSG00000115423	DNAH6	TRUE	FALSE
chr2	84624264	G	A	ENST00000389394	ENSG00000115423	DNAH6	TRUE	FALSE
chr2	84624264	G	C	ENST00000389394	ENSG00000115423	DNAH6	TRUE	FALSE
chr2	84624264	G	T	ENST00000389394	ENSG00000115423	DNAH6	TRUE	FALSE
chr2	84624265	A	T	ENST00000389394	ENSG00000115423	DNAH6	TRUE	TRUE
chr2	84624269	T	A	ENST00000389394	ENSG00000115423	DNAH6	TRUE	TRUE
chr2	84624269	T	G	ENST00000389394	ENSG00000115423	DNAH6	TRUE	TRUE
chr2	84624292	C	T	ENST00000389394	ENSG00000115423	DNAH6	TRUE	TRUE
chr2	84624307	A	T	ENST00000389394	ENSG00000115423	DNAH6	TRUE	TRUE
chr2	84624311	T	A	ENST00000389394	ENSG00000115423	DNAH6	TRUE	TRUE
chr2	84624311	T	G	ENST00000389394	ENSG00000115423	DNAH6	TRUE	TRUE
chr2	84624316	A	T	ENST00000389394	ENSG00000115423	DNAH6	TRUE	TRUE
chr2	84624335	T	A	ENST00000389394	ENSG00000115423	DNAH6	TRUE	TRUE
chr2	84624358	A	T	ENST00000389394	ENSG00000115423	DNAH6	TRUE	TRUE
chr2	84624373	G	T	ENST00000389394	ENSG00000115423	DNAH6	TRUE	TRUE
chr2	84624382	C	T	ENST00000389394	ENSG00000115423	DNAH6	TRUE	TRUE
chr2	84624388	A	T	ENST00000389394	ENSG00000115423	DNAH6	TRUE	TRUE
chr2	84624391	G	A	ENST00000389394	ENSG00000115423	DNAH6	TRUE	FALSE
chr2	84624391	G	C	ENST00000389394	ENSG00000115423	DNAH6	TRUE	FALSE
chr2	84624391	G	T	ENST00000389394	ENSG00000115423	DNAH6	TRUE	FALSE
chr2	84624392	T	A	ENST00000389394	ENSG00000115423	DNAH6	TRUE	FALSE
chr2	84624392	T	C	ENST00000389394	ENSG00000115423	DNAH6	TRUE	FALSE
chr2	84624392	T	G	ENST00000389394	ENSG00000115423	DNAH6	TRUE	FALSE
chr2	84624463	A	C	ENST00000389394	ENSG00000115423	DNAH6	TRUE	FALSE
chr2	84624463	A	G	ENST00000389394	ENSG00000115423	DNAH6	TRUE	FALSE
chr2	84624463	A	T	ENST00000389394	ENSG00000115423	DNAH6	TRUE	FALSE
chr2	84624464	G	A	ENST00000389394	ENSG00000115423	DNAH6	TRUE	FALSE
chr2	84624464	G	C	ENST00000389394	ENSG00000115423	DNAH6	TRUE	FALSE
chr2	84624464	G	T	ENST00000389394	ENSG00000115423	DNAH6	TRUE	FALSE
chr2	84624468	G	T	ENST00000389394	ENSG00000115423	DNAH6	TRUE	TRUE
chr2	84624477	G	T	ENST00000389394	ENSG00000115423	DNAH6	TRUE	TRUE
chr2	84624490	G	A	ENST00000389394	ENSG00000115423	DNAH6	TRUE	TRUE
chr2	84624491	G	A	ENST00000389394	ENSG00000115423	DNAH6	TRUE	TRUE
chr2	84624492	C	T	ENST00000389394	ENSG00000115423	DNAH6	TRUE	TRUE
chr2	84624495	A	T	ENST00000389394	ENSG00000115423	DNAH6	TRUE	TRUE
chr2	84624498	C	T	ENST00000389394	ENSG00000115423	DNAH6	TRUE	TRUE
chr2	84624509	T	A	ENST00000389394	ENSG00000115423	DNAH6	TRUE	TRUE
chr2	84624509	T	G	ENST00000389394	ENSG00000115423	DNAH6	TRUE	TRUE
chr2	84624512	C	A	ENST00000389394	ENSG00000115423	DNAH6	TRUE	TRUE
chr2	84624512	C	G	ENST00000389394	ENSG00000115423	DNAH6	TRUE	TRUE
chr2	84624514	G	A	ENST00000389394	ENSG00000115423	DNAH6	TRUE	TRUE
chr2	84624515	G	A	ENST00000389394	ENSG00000115423	DNAH6	TRUE	TRUE
chr2	84624536	T	A	ENST00000389394	ENSG00000115423	DNAH6	TRUE	TRUE
chr2	84624543	A	T	ENST00000389394	ENSG00000115423	DNAH6	TRUE	TRUE
chr2	84624558	C	T	ENST00000389394	ENSG00000115423	DNAH6	TRUE	TRUE
chr2	84624563	C	A	ENST00000389394	ENSG00000115423	DNAH6	TRUE	TRUE
chr2	84624563	C	G	ENST00000389394	ENSG00000115423	DNAH6	TRUE	TRUE
chr2	84624569	T	A	ENST00000389394	ENSG00000115423	DNAH6	TRUE	TRUE
chr2	84624569	T	G	ENST00000389394	ENSG00000115423	DNAH6	TRUE	TRUE
chr2	84624575	T	A	ENST00000389394	ENSG00000115423	DNAH6	TRUE	TRUE
chr2	84624575	T	G	ENST00000389394	ENSG00000115423	DNAH6	TRUE	TRUE
chr2	84624576	G	T	ENST00000389394	ENSG00000115423	DNAH6	TRUE	TRUE
chr2	84624581	T	A	ENST00000389394	ENSG00000115423	DNAH6	TRUE	TRUE
chr2	84624581	T	G	ENST00000389394	ENSG00000115423	DNAH6	TRUE	TRUE
chr2	84624583	T	A	ENST00000389394	ENSG00000115423	DNAH6	TRUE	TRUE
chr2	84624593	C	A	ENST00000389394	ENSG00000115423	DNAH6	TRUE	TRUE
chr2	84624597	A	T	ENST00000389394	ENSG00000115423	DNAH6	TRUE	TRUE
chr2	84624601	T	A	ENST00000389394	ENSG00000115423	DNAH6	TRUE	TRUE
chr2	84624621	G	A	ENST00000389394	ENSG00000115423	DNAH6	TRUE	FALSE
chr2	84624621	G	C	ENST00000389394	ENSG00000115423	DNAH6	TRUE	FALSE
chr2	84624621	G	T	ENST00000389394	ENSG00000115423	DNAH6	TRUE	FALSE
chr2	84624622	T	A	ENST00000389394	ENSG00000115423	DNAH6	TRUE	FALSE
chr2	84624622	T	C	ENST00000389394	ENSG00000115423	DNAH6	TRUE	FALSE
chr2	84624622	T	G	ENST00000389394	ENSG00000115423	DNAH6	TRUE	FALSE
chr2	84624900	A	C	ENST00000389394	ENSG00000115423	DNAH6	TRUE	FALSE
chr2	84624900	A	G	ENST00000389394	ENSG00000115423	DNAH6	TRUE	FALSE
chr2	84624900	A	T	ENST00000389394	ENSG00000115423	DNAH6	TRUE	FALSE
chr2	84624901	G	A	ENST00000389394	ENSG00000115423	DNAH6	TRUE	FALSE
chr2	84624901	G	C	ENST00000389394	ENSG00000115423	DNAH6	TRUE	FALSE
chr2	84624901	G	T	ENST00000389394	ENSG00000115423	DNAH6	TRUE	FALSE
chr2	84624910	C	A	ENST00000389394	ENSG00000115423	DNAH6	TRUE	TRUE
chr2	84624913	T	A	ENST00000389394	ENSG00000115423	DNAH6	TRUE	TRUE
chr2	84624913	T	G	ENST00000389394	ENSG00000115423	DNAH6	TRUE	TRUE
chr2	84624919	C	A	ENST00000389394	ENSG00000115423	DNAH6	TRUE	TRUE
chr2	84624926	G	T	ENST00000389394	ENSG00000115423	DNAH6	TRUE	TRUE
chr2	84624933	T	A	ENST00000389394	ENSG00000115423	DNAH6	TRUE	TRUE
chr2	84624935	C	T	ENST00000389394	ENSG00000115423	DNAH6	TRUE	TRUE
chr2	84624980	A	T	ENST00000389394	ENSG00000115423	DNAH6	TRUE	TRUE
chr2	84624986	G	T	ENST00000389394	ENSG00000115423	DNAH6	TRUE	TRUE
chr2	84624995	A	T	ENST00000389394	ENSG00000115423	DNAH6	TRUE	TRUE
chr2	84625007	A	T	ENST00000389394	ENSG00000115423	DNAH6	TRUE	TRUE
chr2	84625022	C	T	ENST00000389394	ENSG00000115423	DNAH6	TRUE	TRUE
chr2	84625027	T	A	ENST00000389394	ENSG00000115423	DNAH6	TRUE	TRUE
chr2	84625042	T	A	ENST00000389394	ENSG00000115423	DNAH6	TRUE	TRUE
chr2	84625044	C	A	ENST00000389394	ENSG00000115423	DNAH6	TRUE	TRUE
chr2	84625044	C	G	ENST00000389394	ENSG00000115423	DNAH6	TRUE	TRUE
chr2	84625053	T	A	ENST00000389394	ENSG00000115423	DNAH6	TRUE	TRUE
chr2	84625060	C	A	ENST00000389394	ENSG00000115423	DNAH6	TRUE	TRUE
chr2	84625060	C	G	ENST00000389394	ENSG00000115423	DNAH6	TRUE	TRUE
chr2	84625061	A	T	ENST00000389394	ENSG00000115423	DNAH6	TRUE	TRUE
chr2	84625064	G	A	ENST00000389394	ENSG00000115423	DNAH6	TRUE	FALSE
chr2	84625064	G	C	ENST00000389394	ENSG00000115423	DNAH6	TRUE	FALSE
chr2	84625064	G	T	ENST00000389394	ENSG00000115423	DNAH6	TRUE	FALSE
chr2	84625065	T	A	ENST00000389394	ENSG00000115423	DNAH6	TRUE	FALSE
chr2	84625065	T	C	ENST00000389394	ENSG00000115423	DNAH6	TRUE	FALSE
chr2	84625065	T	G	ENST00000389394	ENSG00000115423	DNAH6	TRUE	FALSE
chr2	84634502	A	C	ENST00000389394	ENSG00000115423	DNAH6	TRUE	FALSE
chr2	84634502	A	G	ENST00000389394	ENSG00000115423	DNAH6	TRUE	FALSE
chr2	84634502	A	T	ENST00000389394	ENSG00000115423	DNAH6	TRUE	FALSE
chr2	84634503	G	A	ENST00000389394	ENSG00000115423	DNAH6	TRUE	FALSE
chr2	84634503	G	C	ENST00000389394	ENSG00000115423	DNAH6	TRUE	FALSE
chr2	84634503	G	T	ENST00000389394	ENSG00000115423	DNAH6	TRUE	FALSE
chr2	84634529	T	A	ENST00000389394	ENSG00000115423	DNAH6	TRUE	TRUE
chr2	84634534	C	T	ENST00000389394	ENSG00000115423	DNAH6	TRUE	TRUE
chr2	84634538	C	A	ENST00000389394	ENSG00000115423	DNAH6	TRUE	TRUE
chr2	84634538	C	G	ENST00000389394	ENSG00000115423	DNAH6	TRUE	TRUE
chr2	84634547	G	A	ENST00000389394	ENSG00000115423	DNAH6	TRUE	TRUE
chr2	84634548	G	A	ENST00000389394	ENSG00000115423	DNAH6	TRUE	TRUE
chr2	84634551	C	A	ENST00000389394	ENSG00000115423	DNAH6	TRUE	TRUE
chr2	84634554	C	A	ENST00000389394	ENSG00000115423	DNAH6	TRUE	TRUE
chr2	84634561	G	T	ENST00000389394	ENSG00000115423	DNAH6	TRUE	TRUE
chr2	84634570	C	T	ENST00000389394	ENSG00000115423	DNAH6	TRUE	TRUE
chr2	84634582	G	T	ENST00000389394	ENSG00000115423	DNAH6	TRUE	TRUE
chr2	84634603	C	T	ENST00000389394	ENSG00000115423	DNAH6	TRUE	TRUE
chr2	84634606	C	T	ENST00000389394	ENSG00000115423	DNAH6	TRUE	TRUE
chr2	84634630	A	T	ENST00000389394	ENSG00000115423	DNAH6	TRUE	TRUE
chr2	84634639	A	T	ENST00000389394	ENSG00000115423	DNAH6	TRUE	TRUE
chr2	84634642	G	A	ENST00000389394	ENSG00000115423	DNAH6	TRUE	FALSE
chr2	84634642	G	C	ENST00000389394	ENSG00000115423	DNAH6	TRUE	FALSE
chr2	84634642	G	T	ENST00000389394	ENSG00000115423	DNAH6	TRUE	FALSE
chr2	84634643	T	A	ENST00000389394	ENSG00000115423	DNAH6	TRUE	FALSE
chr2	84634643	T	C	ENST00000389394	ENSG00000115423	DNAH6	TRUE	FALSE
chr2	84634643	T	G	ENST00000389394	ENSG00000115423	DNAH6	TRUE	FALSE
chr2	84637208	A	C	ENST00000389394	ENSG00000115423	DNAH6	TRUE	FALSE
chr2	84637208	A	G	ENST00000389394	ENSG00000115423	DNAH6	TRUE	FALSE
chr2	84637208	A	T	ENST00000389394	ENSG00000115423	DNAH6	TRUE	FALSE
chr2	84637209	G	A	ENST00000389394	ENSG00000115423	DNAH6	TRUE	FALSE
chr2	84637209	G	C	ENST00000389394	ENSG00000115423	DNAH6	TRUE	FALSE
chr2	84637209	G	T	ENST00000389394	ENSG00000115423	DNAH6	TRUE	FALSE
chr2	84637216	A	T	ENST00000389394	ENSG00000115423	DNAH6	TRUE	TRUE
chr2	84637228	G	T	ENST00000389394	ENSG00000115423	DNAH6	TRUE	TRUE
chr2	84637237	G	T	ENST00000389394	ENSG00000115423	DNAH6	TRUE	TRUE
chr2	84637243	A	T	ENST00000389394	ENSG00000115423	DNAH6	TRUE	TRUE
chr2	84637247	T	A	ENST00000389394	ENSG00000115423	DNAH6	TRUE	TRUE
chr2	84637260	T	A	ENST00000389394	ENSG00000115423	DNAH6	TRUE	TRUE
chr2	84637290	T	A	ENST00000389394	ENSG00000115423	DNAH6	TRUE	TRUE
chr2	84637290	T	G	ENST00000389394	ENSG00000115423	DNAH6	TRUE	TRUE
chr2	84637297	A	T	ENST00000389394	ENSG00000115423	DNAH6	TRUE	TRUE
chr2	84637303	G	T	ENST00000389394	ENSG00000115423	DNAH6	TRUE	TRUE
chr2	84637307	T	A	ENST00000389394	ENSG00000115423	DNAH6	TRUE	TRUE
chr2	84637319	T	A	ENST00000389394	ENSG00000115423	DNAH6	TRUE	TRUE
chr2	84637321	A	T	ENST00000389394	ENSG00000115423	DNAH6	TRUE	TRUE
chr2	84637333	A	T	ENST00000389394	ENSG00000115423	DNAH6	TRUE	TRUE
chr2	84637362	T	A	ENST00000389394	ENSG00000115423	DNAH6	TRUE	TRUE
chr2	84637362	T	G	ENST00000389394	ENSG00000115423	DNAH6	TRUE	TRUE
chr2	84637367	T	A	ENST00000389394	ENSG00000115423	DNAH6	TRUE	TRUE
chr2	84637375	G	T	ENST00000389394	ENSG00000115423	DNAH6	TRUE	TRUE
chr2	84637378	G	A	ENST00000389394	ENSG00000115423	DNAH6	TRUE	FALSE
chr2	84637378	G	C	ENST00000389394	ENSG00000115423	DNAH6	TRUE	FALSE
chr2	84637378	G	T	ENST00000389394	ENSG00000115423	DNAH6	TRUE	FALSE
chr2	84637379	T	A	ENST00000389394	ENSG00000115423	DNAH6	TRUE	FALSE
chr2	84637379	T	C	ENST00000389394	ENSG00000115423	DNAH6	TRUE	FALSE
chr2	84637379	T	G	ENST00000389394	ENSG00000115423	DNAH6	TRUE	FALSE
chr2	84640428	A	C	ENST00000389394	ENSG00000115423	DNAH6	TRUE	FALSE
chr2	84640428	A	G	ENST00000389394	ENSG00000115423	DNAH6	TRUE	FALSE
chr2	84640428	A	T	ENST00000389394	ENSG00000115423	DNAH6	TRUE	FALSE
chr2	84640429	G	A	ENST00000389394	ENSG00000115423	DNAH6	TRUE	FALSE
chr2	84640429	G	C	ENST00000389394	ENSG00000115423	DNAH6	TRUE	FALSE
chr2	84640429	G	T	ENST00000389394	ENSG00000115423	DNAH6	TRUE	FALSE
chr2	84640441	T	A	ENST00000389394	ENSG00000115423	DNAH6	TRUE	TRUE
chr2	84640441	T	G	ENST00000389394	ENSG00000115423	DNAH6	TRUE	TRUE
chr2	84640445	G	T	ENST00000389394	ENSG00000115423	DNAH6	TRUE	TRUE
chr2	84640448	G	T	ENST00000389394	ENSG00000115423	DNAH6	TRUE	TRUE
chr2	84640454	G	T	ENST00000389394	ENSG00000115423	DNAH6	TRUE	TRUE
chr2	84640463	A	T	ENST00000389394	ENSG00000115423	DNAH6	TRUE	TRUE
chr2	84640470	T	A	ENST00000389394	ENSG00000115423	DNAH6	TRUE	TRUE
chr2	84640470	T	G	ENST00000389394	ENSG00000115423	DNAH6	TRUE	TRUE
chr2	84640475	A	T	ENST00000389394	ENSG00000115423	DNAH6	TRUE	TRUE
chr2	84640478	A	T	ENST00000389394	ENSG00000115423	DNAH6	TRUE	TRUE
chr2	84640487	C	T	ENST00000389394	ENSG00000115423	DNAH6	TRUE	TRUE
chr2	84640495	T	A	ENST00000389394	ENSG00000115423	DNAH6	TRUE	TRUE
chr2	84640495	T	G	ENST00000389394	ENSG00000115423	DNAH6	TRUE	TRUE
chr2	84640496	A	T	ENST00000389394	ENSG00000115423	DNAH6	TRUE	TRUE
chr2	84640504	C	A	ENST00000389394	ENSG00000115423	DNAH6	TRUE	TRUE
chr2	84640508	G	T	ENST00000389394	ENSG00000115423	DNAH6	TRUE	TRUE
chr2	84640511	C	T	ENST00000389394	ENSG00000115423	DNAH6	TRUE	TRUE
chr2	84640520	C	T	ENST00000389394	ENSG00000115423	DNAH6	TRUE	TRUE
chr2	84640523	C	T	ENST00000389394	ENSG00000115423	DNAH6	TRUE	TRUE
chr2	84640534	C	A	ENST00000389394	ENSG00000115423	DNAH6	TRUE	TRUE
chr2	84640534	C	G	ENST00000389394	ENSG00000115423	DNAH6	TRUE	TRUE
chr2	84640547	A	T	ENST00000389394	ENSG00000115423	DNAH6
chr2	84640556	A	T	ENST00000389394	ENSG00000115423	DNAH6	TRUE	TRUE
chr2	84640577	G	T	ENST00000389394	ENSG00000115423	DNAH6	TRUE	TRUE
chr2	84640579	G	A	ENST00000389394	ENSG00000115423	DNAH6	TRUE	FALSE
chr2	84640579	G	C	ENST00000389394	ENSG00000115423	DNAH6	TRUE	FALSE
chr2	84640579	G	T	ENST00000389394	ENSG00000115423	DNAH6	TRUE	FALSE
chr2	84640580	T	A	ENST00000389394	ENSG00000115423	DNAH6	TRUE	FALSE
chr2	84640580	T	C	ENST00000389394	ENSG00000115423	DNAH6	TRUE	FALSE
chr2	84640580	T	G	ENST00000389394	ENSG00000115423	DNAH6	TRUE	FALSE
chr2	84641945	A	C	ENST00000389394	ENSG00000115423	DNAH6	TRUE	FALSE
chr2	84641945	A	G	ENST00000389394	ENSG00000115423	DNAH6	TRUE	FALSE
chr2	84641945	A	T	ENST00000389394	ENSG00000115423	DNAH6	TRUE	FALSE
chr2	84641946	G	A	ENST00000389394	ENSG00000115423	DNAH6	TRUE	FALSE
chr2	84641946	G	C	ENST00000389394	ENSG00000115423	DNAH6	TRUE	FALSE
chr2	84641946	G	T	ENST00000389394	ENSG00000115423	DNAH6	TRUE	FALSE
chr2	84641952	T	A	ENST00000389394	ENSG00000115423	DNAH6	TRUE	TRUE
chr2	84641952	T	G	ENST00000389394	ENSG00000115423	DNAH6	TRUE	TRUE
chr2	84641954	A	T	ENST00000389394	ENSG00000115423	DNAH6
chr2	84641957	A	T	ENST00000389394	ENSG00000115423	DNAH6	TRUE	TRUE
chr2	84641960	G	T	ENST00000389394	ENSG00000115423	DNAH6	TRUE	TRUE
chr2	84641978	G	T	ENST00000389394	ENSG00000115423	DNAH6	TRUE	TRUE
chr2	84641991	T	A	ENST00000389394	ENSG00000115423	DNAH6	TRUE	TRUE
chr2	84641996	A	T	ENST00000389394	ENSG00000115423	DNAH6	TRUE	TRUE
chr2	84642003	T	A	ENST00000389394	ENSG00000115423	DNAH6	TRUE	TRUE
chr2	84642003	T	G	ENST00000389394	ENSG00000115423	DNAH6	TRUE	TRUE
chr2	84642005	C	T	ENST00000389394	ENSG00000115423	DNAH6	TRUE	TRUE
chr2	84642018	T	A	ENST00000389394	ENSG00000115423	DNAH6	TRUE	TRUE
chr2	84642023	A	T	ENST00000389394	ENSG00000115423	DNAH6	TRUE	TRUE
chr2	84642055	G	A	ENST00000389394	ENSG00000115423	DNAH6	TRUE	FALSE
chr2	84642055	G	C	ENST00000389394	ENSG00000115423	DNAH6	TRUE	FALSE
chr2	84642055	G	T	ENST00000389394	ENSG00000115423	DNAH6	TRUE	FALSE
chr2	84642056	T	A	ENST00000389394	ENSG00000115423	DNAH6	TRUE	FALSE
chr2	84642056	T	C	ENST00000389394	ENSG00000115423	DNAH6	FALSE	FALSE
chr2	84642056	T	G	ENST00000389394	ENSG00000115423	DNAH6	TRUE	FALSE
chr2	84653317	A	C	ENST00000389394	ENSG00000115423	DNAH6	TRUE	FALSE
chr2	84653317	A	G	ENST00000389394	ENSG00000115423	DNAH6	TRUE	FALSE
chr2	84653317	A	T	ENST00000389394	ENSG00000115423	DNAH6	TRUE	FALSE
chr2	84653318	G	A	ENST00000389394	ENSG00000115423	DNAH6	TRUE	FALSE
chr2	84653318	G	C	ENST00000389394	ENSG00000115423	DNAH6	TRUE	FALSE
chr2	84653318	G	T	ENST00000389394	ENSG00000115423	DNAH6	TRUE	FALSE
chr2	84653320	G	T	ENST00000389394	ENSG00000115423	DNAH6	TRUE	TRUE
chr2	84653344	G	T	ENST00000389394	ENSG00000115423	DNAH6	TRUE	TRUE
chr2	84653350	C	T	ENST00000389394	ENSG00000115423	DNAH6	TRUE	TRUE
chr2	84653359	G	T	ENST00000389394	ENSG00000115423	DNAH6	TRUE	TRUE
chr2	84653370	T	A	ENST00000389394	ENSG00000115423	DNAH6	TRUE	TRUE
chr2	84653370	T	G	ENST00000389394	ENSG00000115423	DNAH6	TRUE	TRUE
chr2	84653378	T	A	ENST00000389394	ENSG00000115423	DNAH6	TRUE	TRUE
chr2	84653378	T	G	ENST00000389394	ENSG00000115423	DNAH6	TRUE	TRUE
chr2	84653380	C	T	ENST00000389394	ENSG00000115423	DNAH6	TRUE	TRUE
chr2	84653384	C	A	ENST00000389394	ENSG00000115423	DNAH6	TRUE	TRUE
chr2	84653384	C	G	ENST00000389394	ENSG00000115423	DNAH6	TRUE	TRUE
chr2	84653407	A	T	ENST00000389394	ENSG00000115423	DNAH6	TRUE	TRUE
chr2	84653410	C	T	ENST00000389394	ENSG00000115423	DNAH6	TRUE	TRUE
chr2	84653419	C	T	ENST00000389394	ENSG00000115423	DNAH6	TRUE	TRUE
chr2	84653425	G	T	ENST00000389394	ENSG00000115423	DNAH6	TRUE	TRUE
chr2	84653433	T	A	ENST00000389394	ENSG00000115423	DNAH6	TRUE	TRUE
chr2	84653440	A	T	ENST00000389394	ENSG00000115423	DNAH6	TRUE	TRUE
chr2	84653443	A	T	ENST00000389394	ENSG00000115423	DNAH6	TRUE	TRUE
chr2	84653452	C	T	ENST00000389394	ENSG00000115423	DNAH6	TRUE	TRUE
chr2	84653460	T	A	ENST00000389394	ENSG00000115423	DNAH6	TRUE	TRUE
chr2	84653460	T	G	ENST00000389394	ENSG00000115423	DNAH6	TRUE	TRUE
chr2	84653461	G	T	ENST00000389394	ENSG00000115423	DNAH6	TRUE	TRUE
chr2	84653492	T	A	ENST00000389394	ENSG00000115423	DNAH6	TRUE	TRUE
chr2	84653492	T	G	ENST00000389394	ENSG00000115423	DNAH6	TRUE	TRUE
chr2	84653506	G	T	ENST00000389394	ENSG00000115423	DNAH6	TRUE	TRUE
chr2	84653515	A	T	ENST00000389394	ENSG00000115423	DNAH6	TRUE	TRUE
chr2	84653529	C	A	ENST00000389394	ENSG00000115423	DNAH6	TRUE	TRUE
chr2	84653529	C	G	ENST00000389394	ENSG00000115423	DNAH6	TRUE	TRUE
chr2	84653530	C	T	ENST00000389394	ENSG00000115423	DNAH6	TRUE	TRUE
chr2	84653542	G	T	ENST00000389394	ENSG00000115423	DNAH6	TRUE	TRUE
chr2	84653549	T	A	ENST00000389394	ENSG00000115423	DNAH6	TRUE	TRUE
chr2	84653549	T	G	ENST00000389394	ENSG00000115423	DNAH6	TRUE	TRUE
chr2	84653558	T	A	ENST00000389394	ENSG00000115423	DNAH6	TRUE	TRUE
chr2	84653558	T	G	ENST00000389394	ENSG00000115423	DNAH6	TRUE	TRUE
chr2	84653560	C	T	ENST00000389394	ENSG00000115423	DNAH6	TRUE	TRUE
chr2	84653563	A	T	ENST00000389394	ENSG00000115423	DNAH6	TRUE	TRUE
chr2	84653575	G	T	ENST00000389394	ENSG00000115423	DNAH6	TRUE	TRUE
chr2	84653589	C	A	ENST00000389394	ENSG00000115423	DNAH6	TRUE	TRUE
chr2	84653589	C	G	ENST00000389394	ENSG00000115423	DNAH6	TRUE	TRUE
chr2	84653590	C	T	ENST00000389394	ENSG00000115423	DNAH6	TRUE	TRUE
chr2	84653599	A	T	ENST00000389394	ENSG00000115423	DNAH6	TRUE	TRUE
chr2	84653607	T	A	ENST00000389394	ENSG00000115423	DNAH6	TRUE	TRUE
chr2	84653607	T	G	ENST00000389394	ENSG00000115423	DNAH6	TRUE	TRUE
chr2	84653620	A	T	ENST00000389394	ENSG00000115423	DNAH6	TRUE	TRUE
chr2	84653624	C	A	ENST00000389394	ENSG00000115423	DNAH6	TRUE	TRUE
chr2	84653624	C	G	ENST00000389394	ENSG00000115423	DNAH6	TRUE	TRUE
chr2	84653638	G	T	ENST00000389394	ENSG00000115423	DNAH6	TRUE	TRUE
chr2	84653642	T	A	ENST00000389394	ENSG00000115423	DNAH6	TRUE	TRUE
chr2	84653642	T	G	ENST00000389394	ENSG00000115423	DNAH6	TRUE	TRUE
chr2	84653646	T	A	ENST00000389394	ENSG00000115423	DNAH6	TRUE	TRUE
chr2	84653646	T	G	ENST00000389394	ENSG00000115423	DNAH6	TRUE	TRUE
chr2	84653647	G	T	ENST00000389394	ENSG00000115423	DNAH6	TRUE	TRUE
chr2	84653650	G	T	ENST00000389394	ENSG00000115423	DNAH6	TRUE	TRUE
chr2	84653663	T	A	ENST00000389394	ENSG00000115423	DNAH6	TRUE	TRUE
chr2	84653663	T	G	ENST00000389394	ENSG00000115423	DNAH6	TRUE	TRUE
chr2	84653669	T	A	ENST00000389394	ENSG00000115423	DNAH6	TRUE	TRUE
chr2	84653671	G	T	ENST00000389394	ENSG00000115423	DNAH6	TRUE	TRUE
chr2	84653675	G	A	ENST00000389394	ENSG00000115423	DNAH6	TRUE	TRUE
chr2	84653676	G	A	ENST00000389394	ENSG00000115423	DNAH6	TRUE	TRUE
chr2	84653677	A	T	ENST00000389394	ENSG00000115423	DNAH6	TRUE	TRUE
chr2	84653687	T	A	ENST00000389394	ENSG00000115423	DNAH6	TRUE	TRUE
chr2	84653704	C	T	ENST00000389394	ENSG00000115423	DNAH6	TRUE	TRUE
chr2	84653726	C	A	ENST00000389394	ENSG00000115423	DNAH6	TRUE	TRUE
chr2	84653726	C	G	ENST00000389394	ENSG00000115423	DNAH6	TRUE	TRUE
chr2	84653728	G	T	ENST00000389394	ENSG00000115423	DNAH6	TRUE	TRUE
chr2	84653737	A	T	ENST00000389394	ENSG00000115423	DNAH6	TRUE	TRUE
chr2	84653741	G	A	ENST00000389394	ENSG00000115423	DNAH6	TRUE	TRUE
chr2	84653742	G	A	ENST00000389394	ENSG00000115423	DNAH6	TRUE	TRUE
chr2	84653774	G	A	ENST00000389394	ENSG00000115423	DNAH6	TRUE	TRUE
chr2	84653775	G	A	ENST00000389394	ENSG00000115423	DNAH6	TRUE	TRUE
chr2	84653779	G	T	ENST00000389394	ENSG00000115423	DNAH6	TRUE	TRUE
chr2	84653809	A	T	ENST00000389394	ENSG00000115423	DNAH6	TRUE	TRUE
chr2	84653820	C	A	ENST00000389394	ENSG00000115423	DNAH6	TRUE	TRUE
chr2	84653833	G	T	ENST00000389394	ENSG00000115423	DNAH6	TRUE	TRUE
chr2	84653842	A	T	ENST00000389394	ENSG00000115423	DNAH6	TRUE	TRUE
chr2	84653854	C	T	ENST00000389394	ENSG00000115423	DNAH6	TRUE	TRUE
chr2	84653872	G	T	ENST00000389394	ENSG00000115423	DNAH6	TRUE	TRUE
chr2	84653875	G	A	ENST00000389394	ENSG00000115423	DNAH6	TRUE	FALSE
chr2	84653875	G	C	ENST00000389394	ENSG00000115423	DNAH6	TRUE	FALSE
chr2	84653875	G	T	ENST00000389394	ENSG00000115423	DNAH6	TRUE	FALSE
chr2	84653876	T	A	ENST00000389394	ENSG00000115423	DNAH6	TRUE	FALSE
chr2	84653876	T	C	ENST00000389394	ENSG00000115423	DNAH6	FALSE	FALSE
chr2	84653876	T	G	ENST00000389394	ENSG00000115423	DNAH6	TRUE	FALSE
chr2	84654658	A	C	ENST00000389394	ENSG00000115423	DNAH6	TRUE	FALSE
chr2	84654658	A	G	ENST00000389394	ENSG00000115423	DNAH6	TRUE	FALSE
chr2	84654658	A	T	ENST00000389394	ENSG00000115423	DNAH6	TRUE	FALSE
chr2	84654659	G	A	ENST00000389394	ENSG00000115423	DNAH6	TRUE	FALSE
chr2	84654659	G	C	ENST00000389394	ENSG00000115423	DNAH6	TRUE	FALSE
chr2	84654659	G	T	ENST00000389394	ENSG00000115423	DNAH6	TRUE	FALSE
chr2	84654663	C	T	ENST00000389394	ENSG00000115423	DNAH6	TRUE	TRUE
chr2	84654699	C	T	ENST00000389394	ENSG00000115423	DNAH6	TRUE	TRUE
chr2	84654704	T	A	ENST00000389394	ENSG00000115423	DNAH6	TRUE	TRUE
chr2	84654705	G	T	ENST00000389394	ENSG00000115423	DNAH6	TRUE	TRUE
chr2	84654726	G	T	ENST00000389394	ENSG00000115423	DNAH6	TRUE	TRUE
chr2	84654729	G	T	ENST00000389394	ENSG00000115423	DNAH6	TRUE	TRUE
chr2	84654735	A	T	ENST00000389394	ENSG00000115423	DNAH6	TRUE	TRUE
chr2	84654739	G	A	ENST00000389394	ENSG00000115423	DNAH6	TRUE	TRUE
chr2	84654740	G	A	ENST00000389394	ENSG00000115423	DNAH6	TRUE	TRUE
chr2	84654749	T	A	ENST00000389394	ENSG00000115423	DNAH6	TRUE	TRUE
chr2	84654749	T	G	ENST00000389394	ENSG00000115423	DNAH6	TRUE	TRUE
chr2	84654753	A	T	ENST00000389394	ENSG00000115423	DNAH6	TRUE	TRUE
chr2	84654760	G	A	ENST00000389394	ENSG00000115423	DNAH6	TRUE	TRUE
chr2	84654761	G	A	ENST00000389394	ENSG00000115423	DNAH6	TRUE	TRUE
chr2	84654765	A	T	ENST00000389394	ENSG00000115423	DNAH6	TRUE	TRUE
chr2	84654777	A	T	ENST00000389394	ENSG00000115423	DNAH6	TRUE	TRUE
chr2	84654780	A	T	ENST00000389394	ENSG00000115423	DNAH6	TRUE	TRUE
chr2	84654783	G	A	ENST00000389394	ENSG00000115423	DNAH6	TRUE	FALSE
chr2	84654783	G	C	ENST00000389394	ENSG00000115423	DNAH6	TRUE	FALSE
chr2	84654783	G	T	ENST00000389394	ENSG00000115423	DNAH6	TRUE	FALSE
chr2	84654784	T	A	ENST00000389394	ENSG00000115423	DNAH6	TRUE	FALSE
chr2	84654784	T	C	ENST00000389394	ENSG00000115423	DNAH6	TRUE	FALSE
chr2	84654784	T	G	ENST00000389394	ENSG00000115423	DNAH6	TRUE	FALSE
chr2	84658290	A	C	ENST00000389394	ENSG00000115423	DNAH6	TRUE	FALSE
chr2	84658290	A	G	ENST00000389394	ENSG00000115423	DNAH6	TRUE	FALSE
chr2	84658290	A	T	ENST00000389394	ENSG00000115423	DNAH6	TRUE	FALSE
chr2	84658291	G	A	ENST00000389394	ENSG00000115423	DNAH6	TRUE	FALSE
chr2	84658291	G	C	ENST00000389394	ENSG00000115423	DNAH6	TRUE	FALSE
chr2	84658291	G	T	ENST00000389394	ENSG00000115423	DNAH6	TRUE	FALSE
chr2	84658298	G	T	ENST00000389394	ENSG00000115423	DNAH6	TRUE	TRUE
chr2	84658301	G	T	ENST00000389394	ENSG00000115423	DNAH6	TRUE	TRUE
chr2	84658307	C	T	ENST00000389394	ENSG00000115423	DNAH6	TRUE	TRUE
chr2	84658310	G	T	ENST00000389394	ENSG00000115423	DNAH6	TRUE	TRUE
chr2	84658315	T	A	ENST00000389394	ENSG00000115423	DNAH6	TRUE	TRUE
chr2	84658315	T	G	ENST00000389394	ENSG00000115423	DNAH6
chr2	84658320	T	A	ENST00000389394	ENSG00000115423	DNAH6	TRUE	TRUE
chr2	84658331	C	T	ENST00000389394	ENSG00000115423	DNAH6	TRUE	TRUE
chr2	84658339	T	A	ENST00000389394	ENSG00000115423	DNAH6	TRUE	TRUE
chr2	84658339	T	G	ENST00000389394	ENSG00000115423	DNAH6	TRUE	TRUE
chr2	84658346	G	T	ENST00000389394	ENSG00000115423	DNAH6	TRUE	TRUE
chr2	84658353	T	A	ENST00000389394	ENSG00000115423	DNAH6	TRUE	TRUE
chr2	84658353	T	G	ENST00000389394	ENSG00000115423	DNAH6	TRUE	TRUE
chr2	84658367	A	T	ENST00000389394	ENSG00000115423	DNAH6	TRUE	TRUE
chr2	84658370	A	T	ENST00000389394	ENSG00000115423	DNAH6	TRUE	TRUE
chr2	84658375	C	A	ENST00000389394	ENSG00000115423	DNAH6	TRUE	TRUE
chr2	84658379	C	T	ENST00000389394	ENSG00000115423	DNAH6	TRUE	TRUE
chr2	84658391	C	T	ENST00000389394	ENSG00000115423	DNAH6	TRUE	TRUE
chr2	84658406	A	T	ENST00000389394	ENSG00000115423	DNAH6	TRUE	TRUE
chr2	84658423	T	A	ENST00000389394	ENSG00000115423	DNAH6	TRUE	TRUE
chr2	84658426	C	A	ENST00000389394	ENSG00000115423	DNAH6	TRUE	TRUE
chr2	84658428	T	A	ENST00000389394	ENSG00000115423	DNAH6	TRUE	TRUE
chr2	84658428	T	G	ENST00000389394	ENSG00000115423	DNAH6	TRUE	TRUE
chr2	84658431	T	A	ENST00000389394	ENSG00000115423	DNAH6	TRUE	TRUE
chr2	84658433	G	T	ENST00000389394	ENSG00000115423	DNAH6	TRUE	TRUE
chr2	84658440	T	A	ENST00000389394	ENSG00000115423	DNAH6	TRUE	TRUE
chr2	84658451	A	T	ENST00000389394	ENSG00000115423	DNAH6	TRUE	TRUE
chr2	84658457	G	T	ENST00000389394	ENSG00000115423	DNAH6	TRUE	TRUE
chr2	84658467	T	A	ENST00000389394	ENSG00000115423	DNAH6	TRUE	TRUE
chr2	84658475	G	A	ENST00000389394	ENSG00000115423	DNAH6	TRUE	FALSE
chr2	84658475	G	C	ENST00000389394	ENSG00000115423	DNAH6	TRUE	FALSE
chr2	84658475	G	T	ENST00000389394	ENSG00000115423	DNAH6	TRUE	FALSE
chr2	84658476	T	A	ENST00000389394	ENSG00000115423	DNAH6	TRUE	FALSE
chr2	84658476	T	C	ENST00000389394	ENSG00000115423	DNAH6	TRUE	FALSE
chr2	84658476	T	G	ENST00000389394	ENSG00000115423	DNAH6	TRUE	FALSE
chr2	84659024	A	C	ENST00000389394	ENSG00000115423	DNAH6	TRUE	FALSE
chr2	84659024	A	G	ENST00000389394	ENSG00000115423	DNAH6	TRUE	FALSE
chr2	84659024	A	T	ENST00000389394	ENSG00000115423	DNAH6	TRUE	FALSE
chr2	84659025	G	A	ENST00000389394	ENSG00000115423	DNAH6	TRUE	FALSE
chr2	84659025	G	C	ENST00000389394	ENSG00000115423	DNAH6	TRUE	FALSE
chr2	84659025	G	T	ENST00000389394	ENSG00000115423	DNAH6	TRUE	FALSE
chr2	84659026	G	T	ENST00000389394	ENSG00000115423	DNAH6
chr2	84659029	C	T	ENST00000389394	ENSG00000115423	DNAH6
chr2	84659035	A	T	ENST00000389394	ENSG00000115423	DNAH6
chr2	84659039	T	A	ENST00000389394	ENSG00000115423	DNAH6
chr2	84659055	T	A	ENST00000389394	ENSG00000115423	DNAH6	TRUE	TRUE
chr2	84659056	C	T	ENST00000389394	ENSG00000115423	DNAH6	TRUE	TRUE
chr2	84659073	T	A	ENST00000389394	ENSG00000115423	DNAH6	TRUE	TRUE
chr2	84659076	T	A	ENST00000389394	ENSG00000115423	DNAH6	TRUE	TRUE
chr2	84659076	T	G	ENST00000389394	ENSG00000115423	DNAH6	TRUE	TRUE
chr2	84659078	T	A	ENST00000389394	ENSG00000115423	DNAH6	TRUE	TRUE
chr2	84659081	G	A	ENST00000389394	ENSG00000115423	DNAH6	TRUE	TRUE
chr2	84659082	G	A	ENST00000389394	ENSG00000115423	DNAH6	TRUE	TRUE
chr2	84659087	T	A	ENST00000389394	ENSG00000115423	DNAH6	TRUE	TRUE
chr2	84659092	G	T	ENST00000389394	ENSG00000115423	DNAH6	TRUE	TRUE
chr2	84659104	G	T	ENST00000389394	ENSG00000115423	DNAH6	TRUE	TRUE
chr2	84659112	C	A	ENST00000389394	ENSG00000115423	DNAH6	TRUE	TRUE
chr2	84659112	C	G	ENST00000389394	ENSG00000115423	DNAH6	TRUE	TRUE
chr2	84659115	T	A	ENST00000389394	ENSG00000115423	DNAH6	TRUE	TRUE
chr2	84659115	T	G	ENST00000389394	ENSG00000115423	DNAH6	TRUE	TRUE
chr2	84659137	A	T	ENST00000389394	ENSG00000115423	DNAH6	TRUE	TRUE
chr2	84659143	C	T	ENST00000389394	ENSG00000115423	DNAH6	TRUE	TRUE
chr2	84659170	G	A	ENST00000389394	ENSG00000115423	DNAH6	TRUE	FALSE
chr2	84659170	G	C	ENST00000389394	ENSG00000115423	DNAH6	TRUE	FALSE
chr2	84659170	G	T	ENST00000389394	ENSG00000115423	DNAH6	TRUE	FALSE
chr2	84659171	T	A	ENST00000389394	ENSG00000115423	DNAH6	TRUE	FALSE
chr2	84659171	T	C	ENST00000389394	ENSG00000115423	DNAH6	TRUE	FALSE
chr2	84659171	T	G	ENST00000389394	ENSG00000115423	DNAH6	TRUE	FALSE
chr2	84669287	A	C	ENST00000389394	ENSG00000115423	DNAH6	TRUE	FALSE
chr2	84669287	A	G	ENST00000389394	ENSG00000115423	DNAH6	TRUE	FALSE
chr2	84669287	A	T	ENST00000389394	ENSG00000115423	DNAH6	TRUE	FALSE
chr2	84669288	G	A	ENST00000389394	ENSG00000115423	DNAH6	TRUE	FALSE
chr2	84669288	G	C	ENST00000389394	ENSG00000115423	DNAH6	TRUE	FALSE
chr2	84669288	G	T	ENST00000389394	ENSG00000115423	DNAH6	TRUE	FALSE
chr2	84669311	G	A	ENST00000389394	ENSG00000115423	DNAH6	TRUE	TRUE
chr2	84669312	G	A	ENST00000389394	ENSG00000115423	DNAH6	TRUE	TRUE
chr2	84669337	A	T	ENST00000389394	ENSG00000115423	DNAH6	TRUE	TRUE
chr2	84669353	G	A	ENST00000389394	ENSG00000115423	DNAH6	TRUE	TRUE
chr2	84669354	G	A	ENST00000389394	ENSG00000115423	DNAH6	TRUE	TRUE
chr2	84669355	G	T	ENST00000389394	ENSG00000115423	DNAH6	TRUE	TRUE
chr2	84669358	C	T	ENST00000389394	ENSG00000115423	DNAH6	TRUE	TRUE
chr2	84669376	A	T	ENST00000389394	ENSG00000115423	DNAH6	TRUE	TRUE
chr2	84669381	C	A	ENST00000389394	ENSG00000115423	DNAH6	TRUE	TRUE
chr2	84669381	C	G	ENST00000389394	ENSG00000115423	DNAH6	TRUE	TRUE
chr2	84669385	C	T	ENST00000389394	ENSG00000115423	DNAH6	TRUE	TRUE
chr2	84669403	G	T	ENST00000389394	ENSG00000115423	DNAH6	TRUE	TRUE
chr2	84669438	T	A	ENST00000389394	ENSG00000115423	DNAH6	TRUE	TRUE
chr2	84669438	T	G	ENST00000389394	ENSG00000115423	DNAH6	TRUE	TRUE
chr2	84669444	T	A	ENST00000389394	ENSG00000115423	DNAH6	TRUE	TRUE
chr2	84669444	T	G	ENST00000389394	ENSG00000115423	DNAH6	TRUE	TRUE
chr2	84669451	G	T	ENST00000389394	ENSG00000115423	DNAH6	TRUE	TRUE
chr2	84669454	A	T	ENST00000389394	ENSG00000115423	DNAH6	TRUE	TRUE
chr2	84669469	A	T	ENST00000389394	ENSG00000115423	DNAH6	TRUE	TRUE
chr2	84669482	T	A	ENST00000389394	ENSG00000115423	DNAH6	TRUE	TRUE
chr2	84669490	G	T	ENST00000389394	ENSG00000115423	DNAH6	TRUE	TRUE
chr2	84669499	G	T	ENST00000389394	ENSG00000115423	DNAH6	TRUE	TRUE
chr2	84669508	A	T	ENST00000389394	ENSG00000115423	DNAH6	TRUE	TRUE
chr2	84669511	G	A	ENST00000389394	ENSG00000115423	DNAH6	TRUE	FALSE
chr2	84669511	G	C	ENST00000389394	ENSG00000115423	DNAH6	TRUE	FALSE
chr2	84669511	G	T	ENST00000389394	ENSG00000115423	DNAH6	TRUE	FALSE
chr2	84669512	T	A	ENST00000389394	ENSG00000115423	DNAH6	TRUE	FALSE
chr2	84669512	T	C	ENST00000389394	ENSG00000115423	DNAH6	TRUE	FALSE
chr2	84669512	T	G	ENST00000389394	ENSG00000115423	DNAH6	TRUE	FALSE
chr2	84670326	A	C	ENST00000389394	ENSG00000115423	DNAH6	FALSE	FALSE
chr2	84670326	A	G	ENST00000389394	ENSG00000115423	DNAH6	TRUE	FALSE
chr2	84670326	A	T	ENST00000389394	ENSG00000115423	DNAH6	TRUE	FALSE
chr2	84670327	G	A	ENST00000389394	ENSG00000115423	DNAH6	FALSE	FALSE
chr2	84670327	G	C	ENST00000389394	ENSG00000115423	DNAH6	FALSE	FALSE
chr2	84670327	G	T	ENST00000389394	ENSG00000115423	DNAH6	TRUE	FALSE
chr2	84670340	A	T	ENST00000389394	ENSG00000115423	DNAH6	TRUE	TRUE
chr2	84670343	G	T	ENST00000389394	ENSG00000115423	DNAH6	TRUE	TRUE
chr2	84670347	T	A	ENST00000389394	ENSG00000115423	DNAH6	TRUE	TRUE
chr2	84670355	A	T	ENST00000389394	ENSG00000115423	DNAH6	TRUE	TRUE
chr2	84670361	C	T	ENST00000389394	ENSG00000115423	DNAH6	TRUE	TRUE
chr2	84670364	G	T	ENST00000389394	ENSG00000115423	DNAH6	TRUE	TRUE
chr2	84670368	C	A	ENST00000389394	ENSG00000115423	DNAH6	TRUE	TRUE
chr2	84670368	C	G	ENST00000389394	ENSG00000115423	DNAH6	TRUE	TRUE
chr2	84670378	T	A	ENST00000389394	ENSG00000115423	DNAH6	TRUE	TRUE
chr2	84670378	T	G	ENST00000389394	ENSG00000115423	DNAH6	TRUE	TRUE
chr2	84670390	T	A	ENST00000389394	ENSG00000115423	DNAH6	TRUE	TRUE
chr2	84670390	T	G	ENST00000389394	ENSG00000115423	DNAH6	TRUE	TRUE
chr2	84670406	C	T	ENST00000389394	ENSG00000115423	DNAH6	TRUE	TRUE
chr2	84670413	C	A	ENST00000389394	ENSG00000115423	DNAH6	TRUE	TRUE
chr2	84670413	C	G	ENST00000389394	ENSG00000115423	DNAH6	TRUE	TRUE
chr2	84670427	C	T	ENST00000389394	ENSG00000115423	DNAH6	TRUE	TRUE
chr2	84670430	G	T	ENST00000389394	ENSG00000115423	DNAH6	TRUE	TRUE
chr2	84670439	G	T	ENST00000389394	ENSG00000115423	DNAH6	TRUE	TRUE
chr2	84670443	C	A	ENST00000389394	ENSG00000115423	DNAH6	TRUE	TRUE
chr2	84670443	C	G	ENST00000389394	ENSG00000115423	DNAH6	TRUE	TRUE
chr2	84670445	A	T	ENST00000389394	ENSG00000115423	DNAH6	TRUE	TRUE
chr2	84670451	G	T	ENST00000389394	ENSG00000115423	DNAH6	TRUE	TRUE
chr2	84670454	A	T	ENST00000389394	ENSG00000115423	DNAH6	TRUE	TRUE
chr2	84670457	A	T	ENST00000389394	ENSG00000115423	DNAH6	TRUE	TRUE
chr2	84670460	A	T	ENST00000389394	ENSG00000115423	DNAH6	TRUE	TRUE
chr2	84670463	A	T	ENST00000389394	ENSG00000115423	DNAH6	TRUE	TRUE
chr2	84670475	G	T	ENST00000389394	ENSG00000115423	DNAH6	TRUE	TRUE
chr2	84670476	G	A	ENST00000389394	ENSG00000115423	DNAH6	TRUE	FALSE
chr2	84670476	G	C	ENST00000389394	ENSG00000115423	DNAH6	TRUE	FALSE
chr2	84670476	G	T	ENST00000389394	ENSG00000115423	DNAH6	TRUE	FALSE
chr2	84670477	T	A	ENST00000389394	ENSG00000115423	DNAH6	TRUE	FALSE
chr2	84670477	T	C	ENST00000389394	ENSG00000115423	DNAH6	TRUE	FALSE
chr2	84670477	T	G	ENST00000389394	ENSG00000115423	DNAH6	TRUE	FALSE
chr2	84672325	A	C	ENST00000389394	ENSG00000115423	DNAH6	TRUE	FALSE
chr2	84672325	A	G	ENST00000389394	ENSG00000115423	DNAH6	TRUE	FALSE
chr2	84672325	A	T	ENST00000389394	ENSG00000115423	DNAH6	TRUE	FALSE
chr2	84672326	G	A	ENST00000389394	ENSG00000115423	DNAH6	TRUE	FALSE
chr2	84672326	G	C	ENST00000389394	ENSG00000115423	DNAH6	TRUE	FALSE
chr2	84672326	G	T	ENST00000389394	ENSG00000115423	DNAH6	TRUE	FALSE
chr2	84672335	G	T	ENST00000389394	ENSG00000115423	DNAH6	TRUE	TRUE
chr2	84672341	A	T	ENST00000389394	ENSG00000115423	DNAH6	TRUE	TRUE
chr2	84672344	C	T	ENST00000389394	ENSG00000115423	DNAH6	TRUE	TRUE
chr2	84672369	T	A	ENST00000389394	ENSG00000115423	DNAH6	TRUE	TRUE
chr2	84672369	T	G	ENST00000389394	ENSG00000115423	DNAH6	TRUE	TRUE
chr2	84672380	A	T	ENST00000389394	ENSG00000115423	DNAH6	TRUE	TRUE
chr2	84672394	T	A	ENST00000389394	ENSG00000115423	DNAH6	TRUE	TRUE
chr2	84672394	T	G	ENST00000389394	ENSG00000115423	DNAH6	TRUE	TRUE
chr2	84672401	C	T	ENST00000389394	ENSG00000115423	DNAH6	TRUE	TRUE
chr2	84672413	G	T	ENST00000389394	ENSG00000115423	DNAH6	TRUE	TRUE
chr2	84672417	T	A	ENST00000389394	ENSG00000115423	DNAH6	TRUE	TRUE
chr2	84672417	T	G	ENST00000389394	ENSG00000115423	DNAH6	TRUE	TRUE
chr2	84672425	C	T	ENST00000389394	ENSG00000115423	DNAH6	TRUE	TRUE
chr2	84672430	T	A	ENST00000389394	ENSG00000115423	DNAH6	TRUE	TRUE
chr2	84672430	T	G	ENST00000389394	ENSG00000115423	DNAH6	TRUE	TRUE
chr2	84672431	C	T	ENST00000389394	ENSG00000115423	DNAH6	TRUE	TRUE
chr2	84672443	G	T	ENST00000389394	ENSG00000115423	DNAH6	TRUE	TRUE
chr2	84672451	T	A	ENST00000389394	ENSG00000115423	DNAH6	TRUE	TRUE
chr2	84672451	T	G	ENST00000389394	ENSG00000115423	DNAH6	TRUE	TRUE
chr2	84672455	A	T	ENST00000389394	ENSG00000115423	DNAH6	TRUE	TRUE
chr2	84672461	A	T	ENST00000389394	ENSG00000115423	DNAH6	TRUE	TRUE
chr2	84672471	G	A	ENST00000389394	ENSG00000115423	DNAH6	TRUE	TRUE
chr2	84672472	G	A	ENST00000389394	ENSG00000115423	DNAH6	TRUE	TRUE
chr2	84672473	A	T	ENST00000389394	ENSG00000115423	DNAH6	TRUE	TRUE
chr2	84672476	G	T	ENST00000389394	ENSG00000115423	DNAH6	TRUE	TRUE
chr2	84672482	C	T	ENST00000389394	ENSG00000115423	DNAH6	TRUE	TRUE
chr2	84672485	G	A	ENST00000389394	ENSG00000115423	DNAH6	TRUE	FALSE
chr2	84672485	G	C	ENST00000389394	ENSG00000115423	DNAH6	TRUE	FALSE
chr2	84672485	G	T	ENST00000389394	ENSG00000115423	DNAH6	TRUE	FALSE
chr2	84672486	T	A	ENST00000389394	ENSG00000115423	DNAH6	TRUE	FALSE
chr2	84672486	T	C	ENST00000389394	ENSG00000115423	DNAH6	TRUE	FALSE
chr2	84672486	T	G	ENST00000389394	ENSG00000115423	DNAH6	TRUE	FALSE
chr2	84677003	A	C	ENST00000389394	ENSG00000115423	DNAH6	TRUE	FALSE
chr2	84677003	A	G	ENST00000389394	ENSG00000115423	DNAH6	TRUE	FALSE
chr2	84677003	A	T	ENST00000389394	ENSG00000115423	DNAH6	TRUE	FALSE
chr2	84677004	G	A	ENST00000389394	ENSG00000115423	DNAH6	TRUE	FALSE
chr2	84677004	G	C	ENST00000389394	ENSG00000115423	DNAH6	TRUE	FALSE
chr2	84677004	G	T	ENST00000389394	ENSG00000115423	DNAH6	TRUE	FALSE
chr2	84677021	C	A	ENST00000389394	ENSG00000115423	DNAH6	TRUE	TRUE
chr2	84677028	T	A	ENST00000389394	ENSG00000115423	DNAH6	TRUE	TRUE
chr2	84677074	A	T	ENST00000389394	ENSG00000115423	DNAH6	TRUE	TRUE
chr2	84677094	C	A	ENST00000389394	ENSG00000115423	DNAH6	TRUE	TRUE
chr2	84677108	C	A	ENST00000389394	ENSG00000115423	DNAH6	TRUE	TRUE
chr2	84677108	C	G	ENST00000389394	ENSG00000115423	DNAH6	TRUE	TRUE
chr2	84677110	G	T	ENST00000389394	ENSG00000115423	DNAH6	TRUE	TRUE
chr2	84677122	A	T	ENST00000389394	ENSG00000115423	DNAH6	TRUE	TRUE
chr2	84677125	C	T	ENST00000389394	ENSG00000115423	DNAH6	TRUE	TRUE
chr2	84677134	C	T	ENST00000389394	ENSG00000115423	DNAH6	TRUE	TRUE
chr2	84677137	G	A	ENST00000389394	ENSG00000115423	DNAH6	TRUE	FALSE
chr2	84677137	G	C	ENST00000389394	ENSG00000115423	DNAH6	TRUE	FALSE
chr2	84677137	G	T	ENST00000389394	ENSG00000115423	DNAH6	TRUE	FALSE
chr2	84677138	T	A	ENST00000389394	ENSG00000115423	DNAH6	TRUE	FALSE
chr2	84677138	T	C	ENST00000389394	ENSG00000115423	DNAH6	FALSE	FALSE
chr2	84677138	T	G	ENST00000389394	ENSG00000115423	DNAH6	TRUE	FALSE
chr2	84681355	A	C	ENST00000389394	ENSG00000115423	DNAH6	TRUE	FALSE
chr2	84681355	A	G	ENST00000389394	ENSG00000115423	DNAH6	TRUE	FALSE
chr2	84681355	A	T	ENST00000389394	ENSG00000115423	DNAH6	TRUE	FALSE
chr2	84681356	G	A	ENST00000389394	ENSG00000115423	DNAH6	TRUE	FALSE
chr2	84681356	G	C	ENST00000389394	ENSG00000115423	DNAH6	TRUE	FALSE
chr2	84681356	G	T	ENST00000389394	ENSG00000115423	DNAH6	TRUE	FALSE
chr2	84681364	T	A	ENST00000389394	ENSG00000115423	DNAH6	TRUE	TRUE
chr2	84681364	T	G	ENST00000389394	ENSG00000115423	DNAH6	TRUE	TRUE
chr2	84681399	A	T	ENST00000389394	ENSG00000115423	DNAH6	TRUE	TRUE
chr2	84681402	C	T	ENST00000389394	ENSG00000115423	DNAH6	TRUE	TRUE
chr2	84681412	C	A	ENST00000389394	ENSG00000115423	DNAH6	TRUE	TRUE
chr2	84681412	C	G	ENST00000389394	ENSG00000115423	DNAH6	TRUE	TRUE
chr2	84681423	G	T	ENST00000389394	ENSG00000115423	DNAH6	TRUE	TRUE
chr2	84681430	C	A	ENST00000389394	ENSG00000115423	DNAH6	TRUE	TRUE
chr2	84681430	C	G	ENST00000389394	ENSG00000115423	DNAH6	TRUE	TRUE
chr2	84681435	G	T	ENST00000389394	ENSG00000115423	DNAH6	TRUE	TRUE
chr2	84681443	T	A	ENST00000389394	ENSG00000115423	DNAH6	TRUE	TRUE
chr2	84681443	T	G	ENST00000389394	ENSG00000115423	DNAH6	TRUE	TRUE
chr2	84681447	A	T	ENST00000389394	ENSG00000115423	DNAH6	TRUE	TRUE
chr2	84681480	A	T	ENST00000389394	ENSG00000115423	DNAH6	TRUE	TRUE
chr2	84681491	T	A	ENST00000389394	ENSG00000115423	DNAH6	TRUE	TRUE
chr2	84681491	T	G	ENST00000389394	ENSG00000115423	DNAH6	TRUE	TRUE
chr2	84681502	T	A	ENST00000389394	ENSG00000115423	DNAH6	TRUE	TRUE
chr2	84681511	T	A	ENST00000389394	ENSG00000115423	DNAH6	TRUE	TRUE
chr2	84681511	T	G	ENST00000389394	ENSG00000115423	DNAH6	TRUE	TRUE
chr2	84681516	A	T	ENST00000389394	ENSG00000115423	DNAH6	TRUE	TRUE
chr2	84681521	T	A	ENST00000389394	ENSG00000115423	DNAH6	TRUE	TRUE
chr2	84681525	C	T	ENST00000389394	ENSG00000115423	DNAH6	TRUE	TRUE
chr2	84681529	G	A	ENST00000389394	ENSG00000115423	DNAH6	TRUE	FALSE
chr2	84681529	G	C	ENST00000389394	ENSG00000115423	DNAH6	TRUE	FALSE
chr2	84681529	G	T	ENST00000389394	ENSG00000115423	DNAH6	TRUE	FALSE
chr2	84681530	T	A	ENST00000389394	ENSG00000115423	DNAH6	TRUE	FALSE
chr2	84681530	T	C	ENST00000389394	ENSG00000115423	DNAH6	TRUE	FALSE
chr2	84681530	T	G	ENST00000389394	ENSG00000115423	DNAH6	TRUE	FALSE
chr2	84685324	A	C	ENST00000389394	ENSG00000115423	DNAH6	TRUE	FALSE
chr2	84685324	A	G	ENST00000389394	ENSG00000115423	DNAH6	TRUE	FALSE
chr2	84685324	A	T	ENST00000389394	ENSG00000115423	DNAH6	TRUE	FALSE
chr2	84685325	G	A	ENST00000389394	ENSG00000115423	DNAH6	TRUE	FALSE
chr2	84685325	G	C	ENST00000389394	ENSG00000115423	DNAH6	TRUE	FALSE
chr2	84685325	G	T	ENST00000389394	ENSG00000115423	DNAH6	TRUE	FALSE
chr2	84685334	C	T	ENST00000389394	ENSG00000115423	DNAH6
chr2	84685339	T	A	ENST00000389394	ENSG00000115423	DNAH6
chr2	84685346	G	T	ENST00000389394	ENSG00000115423	DNAH6
chr2	84685355	A	T	ENST00000389394	ENSG00000115423	DNAH6
chr2	84685358	G	T	ENST00000389394	ENSG00000115423	DNAH6
chr2	84685361	G	T	ENST00000389394	ENSG00000115423	DNAH6
chr2	84685367	C	T	ENST00000389394	ENSG00000115423	DNAH6
chr2	84685376	A	T	ENST00000389394	ENSG00000115423	DNAH6
chr2	84685387	C	A	ENST00000389394	ENSG00000115423	DNAH6
chr2	84685391	G	T	ENST00000389394	ENSG00000115423	DNAH6
chr2	84685396	C	A	ENST00000389394	ENSG00000115423	DNAH6
chr2	84685397	C	T	ENST00000389394	ENSG00000115423	DNAH6
chr2	84685419	T	A	ENST00000389394	ENSG00000115423	DNAH6	TRUE	TRUE
chr2	84685430	G	T	ENST00000389394	ENSG00000115423	DNAH6	TRUE	TRUE
chr2	84685436	A	T	ENST00000389394	ENSG00000115423	DNAH6	TRUE	TRUE
chr2	84685444	T	A	ENST00000389394	ENSG00000115423	DNAH6	TRUE	TRUE
chr2	84685444	T	G	ENST00000389394	ENSG00000115423	DNAH6	TRUE	TRUE
chr2	84685463	G	T	ENST00000389394	ENSG00000115423	DNAH6	TRUE	TRUE
chr2	84685473	G	A	ENST00000389394	ENSG00000115423	DNAH6	FALSE	FALSE
chr2	84685473	G	C	ENST00000389394	ENSG00000115423	DNAH6	FALSE	FALSE
chr2	84685473	G	T	ENST00000389394	ENSG00000115423	DNAH6	FALSE	FALSE
chr2	84685474	T	A	ENST00000389394	ENSG00000115423	DNAH6	FALSE	FALSE
chr2	84685474	T	C	ENST00000389394	ENSG00000115423	DNAH6	FALSE	FALSE
chr2	84685474	T	G	ENST00000389394	ENSG00000115423	DNAH6	FALSE	FALSE
chr2	84686482	A	C	ENST00000389394	ENSG00000115423	DNAH6	TRUE	FALSE
chr2	84686482	A	G	ENST00000389394	ENSG00000115423	DNAH6	TRUE	FALSE
chr2	84686482	A	T	ENST00000389394	ENSG00000115423	DNAH6	TRUE	FALSE
chr2	84686483	G	A	ENST00000389394	ENSG00000115423	DNAH6	TRUE	FALSE
chr2	84686483	G	C	ENST00000389394	ENSG00000115423	DNAH6	TRUE	FALSE
chr2	84686483	G	T	ENST00000389394	ENSG00000115423	DNAH6	TRUE	FALSE
chr2	84686486	A	T	ENST00000389394	ENSG00000115423	DNAH6	TRUE	TRUE
chr2	84686495	G	T	ENST00000389394	ENSG00000115423	DNAH6	TRUE	TRUE
chr2	84686513	G	T	ENST00000389394	ENSG00000115423	DNAH6	TRUE	TRUE
chr2	84686518	T	A	ENST00000389394	ENSG00000115423	DNAH6	TRUE	TRUE
chr2	84686518	T	G	ENST00000389394	ENSG00000115423	DNAH6	TRUE	TRUE
chr2	84686523	T	A	ENST00000389394	ENSG00000115423	DNAH6	TRUE	TRUE
chr2	84686528	A	T	ENST00000389394	ENSG00000115423	DNAH6	TRUE	TRUE
chr2	84686543	G	T	ENST00000389394	ENSG00000115423	DNAH6	TRUE	TRUE
chr2	84686555	A	T	ENST00000389394	ENSG00000115423	DNAH6	TRUE	TRUE
chr2	84686558	G	A	ENST00000389394	ENSG00000115423	DNAH6	TRUE	FALSE
chr2	84686558	G	C	ENST00000389394	ENSG00000115423	DNAH6	TRUE	FALSE
chr2	84686558	G	T	ENST00000389394	ENSG00000115423	DNAH6	TRUE	FALSE
chr2	84686559	C	A	ENST00000389394	ENSG00000115423	DNAH6	TRUE	FALSE
chr2	84686559	C	G	ENST00000389394	ENSG00000115423	DNAH6	TRUE	FALSE
chr2	84686559	C	T	ENST00000389394	ENSG00000115423	DNAH6	FALSE	FALSE
chr2	84688437	A	C	ENST00000389394	ENSG00000115423	DNAH6	TRUE	FALSE
chr2	84688437	A	G	ENST00000389394	ENSG00000115423	DNAH6	TRUE	FALSE
chr2	84688437	A	T	ENST00000389394	ENSG00000115423	DNAH6	TRUE	FALSE
chr2	84688438	G	A	ENST00000389394	ENSG00000115423	DNAH6	TRUE	FALSE
chr2	84688438	G	C	ENST00000389394	ENSG00000115423	DNAH6	TRUE	FALSE
chr2	84688438	G	T	ENST00000389394	ENSG00000115423	DNAH6	TRUE	FALSE
chr2	84688442	G	T	ENST00000389394	ENSG00000115423	DNAH6	TRUE	TRUE
chr2	84688451	A	T	ENST00000389394	ENSG00000115423	DNAH6	TRUE	TRUE
chr2	84688468	T	A	ENST00000389394	ENSG00000115423	DNAH6	TRUE	TRUE
chr2	84688468	T	G	ENST00000389394	ENSG00000115423	DNAH6	TRUE	TRUE
chr2	84688487	G	T	ENST00000389394	ENSG00000115423	DNAH6	TRUE	TRUE
chr2	84688490	A	T	ENST00000389394	ENSG00000115423	DNAH6	TRUE	TRUE
chr2	84688508	C	T	ENST00000389394	ENSG00000115423	DNAH6	TRUE	TRUE
chr2	84688516	T	A	ENST00000389394	ENSG00000115423	DNAH6	TRUE	TRUE
chr2	84688516	T	G	ENST00000389394	ENSG00000115423	DNAH6	TRUE	TRUE
chr2	84688528	T	A	ENST00000389394	ENSG00000115423	DNAH6	TRUE	TRUE
chr2	84688528	T	G	ENST00000389394	ENSG00000115423	DNAH6	TRUE	TRUE
chr2	84688544	A	T	ENST00000389394	ENSG00000115423	DNAH6	TRUE	TRUE
chr2	84688547	G	T	ENST00000389394	ENSG00000115423	DNAH6	TRUE	TRUE
chr2	84688553	A	T	ENST00000389394	ENSG00000115423	DNAH6	TRUE	TRUE
chr2	84688557	T	A	ENST00000389394	ENSG00000115423	DNAH6	TRUE	TRUE
chr2	84688568	C	T	ENST00000389394	ENSG00000115423	DNAH6	TRUE	TRUE
chr2	84688580	G	T	ENST00000389394	ENSG00000115423	DNAH6	TRUE	TRUE
chr2	84688590	C	A	ENST00000389394	ENSG00000115423	DNAH6	TRUE	TRUE
chr2	84688590	C	G	ENST00000389394	ENSG00000115423	DNAH6	TRUE	TRUE
chr2	84688594	G	A	ENST00000389394	ENSG00000115423	DNAH6	TRUE	FALSE
chr2	84688594	G	C	ENST00000389394	ENSG00000115423	DNAH6	TRUE	FALSE
chr2	84688594	G	T	ENST00000389394	ENSG00000115423	DNAH6	TRUE	FALSE
chr2	84688595	T	A	ENST00000389394	ENSG00000115423	DNAH6	TRUE	FALSE
chr2	84688595	T	C	ENST00000389394	ENSG00000115423	DNAH6	TRUE	FALSE
chr2	84688595	T	G	ENST00000389394	ENSG00000115423	DNAH6	TRUE	FALSE
chr2	84694247	A	C	ENST00000389394	ENSG00000115423	DNAH6	TRUE	FALSE
chr2	84694247	A	G	ENST00000389394	ENSG00000115423	DNAH6	TRUE	FALSE
chr2	84694247	A	T	ENST00000389394	ENSG00000115423	DNAH6	TRUE	FALSE
chr2	84694248	G	A	ENST00000389394	ENSG00000115423	DNAH6	TRUE	FALSE
chr2	84694248	G	C	ENST00000389394	ENSG00000115423	DNAH6	TRUE	FALSE
chr2	84694248	G	T	ENST00000389394	ENSG00000115423	DNAH6	TRUE	FALSE
chr2	84694268	C	T	ENST00000389394	ENSG00000115423	DNAH6	TRUE	TRUE
chr2	84694271	G	T	ENST00000389394	ENSG00000115423	DNAH6	TRUE	TRUE
chr2	84694274	A	T	ENST00000389394	ENSG00000115423	DNAH6	TRUE	TRUE
chr2	84694295	G	T	ENST00000389394	ENSG00000115423	DNAH6	TRUE	TRUE
chr2	84694301	G	T	ENST00000389394	ENSG00000115423	DNAH6	TRUE	TRUE
chr2	84694310	G	T	ENST00000389394	ENSG00000115423	DNAH6	TRUE	TRUE
chr2	84694313	A	T	ENST00000389394	ENSG00000115423	DNAH6	TRUE	TRUE
chr2	84694316	C	T	ENST00000389394	ENSG00000115423	DNAH6	TRUE	TRUE
chr2	84694320	C	A	ENST00000389394	ENSG00000115423	DNAH6	TRUE	TRUE
chr2	84694320	C	G	ENST00000389394	ENSG00000115423	DNAH6	TRUE	TRUE
chr2	84694328	A	T	ENST00000389394	ENSG00000115423	DNAH6	TRUE	TRUE
chr2	84694348	C	A	ENST00000389394	ENSG00000115423	DNAH6	TRUE	TRUE
chr2	84694354	C	A	ENST00000389394	ENSG00000115423	DNAH6	TRUE	TRUE
chr2	84694354	C	G	ENST00000389394	ENSG00000115423	DNAH6	TRUE	TRUE
chr2	84694355	A	T	ENST00000389394	ENSG00000115423	DNAH6	TRUE	TRUE
chr2	84694360	T	A	ENST00000389394	ENSG00000115423	DNAH6	TRUE	TRUE
chr2	84694362	T	A	ENST00000389394	ENSG00000115423	DNAH6	TRUE	TRUE
chr2	84694364	C	T	ENST00000389394	ENSG00000115423	DNAH6	TRUE	TRUE
chr2	84694370	G	T	ENST00000389394	ENSG00000115423	DNAH6	TRUE	TRUE
chr2	84694382	G	T	ENST00000389394	ENSG00000115423	DNAH6	TRUE	TRUE
chr2	84694387	T	A	ENST00000389394	ENSG00000115423	DNAH6	TRUE	TRUE
chr2	84694387	T	G	ENST00000389394	ENSG00000115423	DNAH6	TRUE	TRUE
chr2	84694393	T	A	ENST00000389394	ENSG00000115423	DNAH6	TRUE	TRUE
chr2	84694393	T	G	ENST00000389394	ENSG00000115423	DNAH6	TRUE	TRUE
chr2	84694406	G	T	ENST00000389394	ENSG00000115423	DNAH6	TRUE	TRUE
chr2	84694418	A	T	ENST00000389394	ENSG00000115423	DNAH6	TRUE	TRUE
chr2	84694422	T	A	ENST00000389394	ENSG00000115423	DNAH6	TRUE	TRUE
chr2	84694426	C	A	ENST00000389394	ENSG00000115423	DNAH6	TRUE	TRUE
chr2	84694426	C	G	ENST00000389394	ENSG00000115423	DNAH6	TRUE	TRUE
chr2	84694427	A	T	ENST00000389394	ENSG00000115423	DNAH6	TRUE	TRUE
chr2	84694442	G	T	ENST00000389394	ENSG00000115423	DNAH6	TRUE	TRUE
chr2	84694448	A	T	ENST00000389394	ENSG00000115423	DNAH6	TRUE	TRUE
chr2	84694478	C	T	ENST00000389394	ENSG00000115423	DNAH6	TRUE	TRUE
chr2	84694481	G	A	ENST00000389394	ENSG00000115423	DNAH6	TRUE	FALSE
chr2	84694481	G	C	ENST00000389394	ENSG00000115423	DNAH6	TRUE	FALSE
chr2	84694481	G	T	ENST00000389394	ENSG00000115423	DNAH6	TRUE	FALSE
chr2	84694482	T	A	ENST00000389394	ENSG00000115423	DNAH6	TRUE	FALSE
chr2	84694482	T	C	ENST00000389394	ENSG00000115423	DNAH6	TRUE	FALSE
chr2	84694482	T	G	ENST00000389394	ENSG00000115423	DNAH6	TRUE	FALSE
chr2	84697573	A	C	ENST00000389394	ENSG00000115423	DNAH6	TRUE	FALSE
chr2	84697573	A	G	ENST00000389394	ENSG00000115423	DNAH6	TRUE	FALSE
chr2	84697573	A	T	ENST00000389394	ENSG00000115423	DNAH6	TRUE	FALSE
chr2	84697574	G	A	ENST00000389394	ENSG00000115423	DNAH6	TRUE	FALSE
chr2	84697574	G	C	ENST00000389394	ENSG00000115423	DNAH6	TRUE	FALSE
chr2	84697574	G	T	ENST00000389394	ENSG00000115423	DNAH6	TRUE	FALSE
chr2	84697584	G	T	ENST00000389394	ENSG00000115423	DNAH6	TRUE	TRUE
chr2	84697587	G	T	ENST00000389394	ENSG00000115423	DNAH6	TRUE	TRUE
chr2	84697596	G	T	ENST00000389394	ENSG00000115423	DNAH6	TRUE	TRUE
chr2	84697621	C	A	ENST00000389394	ENSG00000115423	DNAH6	TRUE	TRUE
chr2	84697621	C	G	ENST00000389394	ENSG00000115423	DNAH6	TRUE	TRUE
chr2	84697626	G	T	ENST00000389394	ENSG00000115423	DNAH6	TRUE	TRUE
chr2	84697639	T	A	ENST00000389394	ENSG00000115423	DNAH6	TRUE	TRUE
chr2	84697639	T	G	ENST00000389394	ENSG00000115423	DNAH6	TRUE	TRUE
chr2	84697644	G	T	ENST00000389394	ENSG00000115423	DNAH6	TRUE	TRUE
chr2	84697647	A	T	ENST00000389394	ENSG00000115423	DNAH6	TRUE	TRUE
chr2	84697653	G	T	ENST00000389394	ENSG00000115423	DNAH6	TRUE	TRUE
chr2	84697659	G	T	ENST00000389394	ENSG00000115423	DNAH6	TRUE	TRUE
chr2	84697662	C	T	ENST00000389394	ENSG00000115423	DNAH6	TRUE	TRUE
chr2	84697669	T	A	ENST00000389394	ENSG00000115423	DNAH6	TRUE	TRUE
chr2	84697669	T	G	ENST00000389394	ENSG00000115423	DNAH6	TRUE	TRUE
chr2	84697680	A	T	ENST00000389394	ENSG00000115423	DNAH6	TRUE	TRUE
chr2	84697686	A	T	ENST00000389394	ENSG00000115423	DNAH6	TRUE	TRUE
chr2	84697692	A	T	ENST00000389394	ENSG00000115423	DNAH6	TRUE	TRUE
chr2	84697695	G	T	ENST00000389394	ENSG00000115423	DNAH6	TRUE	TRUE
chr2	84697701	G	T	ENST00000389394	ENSG00000115423	DNAH6	TRUE	TRUE
chr2	84697710	G	T	ENST00000389394	ENSG00000115423	DNAH6	TRUE	TRUE
chr2	84697719	A	T	ENST00000389394	ENSG00000115423	DNAH6	TRUE	TRUE
chr2	84697725	G	T	ENST00000389394	ENSG00000115423	DNAH6	TRUE	TRUE
chr2	84697728	G	A	ENST00000389394	ENSG00000115423	DNAH6	TRUE	FALSE
chr2	84697728	G	C	ENST00000389394	ENSG00000115423	DNAH6	TRUE	FALSE
chr2	84697728	G	T	ENST00000389394	ENSG00000115423	DNAH6	TRUE	FALSE
chr2	84697729	T	A	ENST00000389394	ENSG00000115423	DNAH6	TRUE	FALSE
chr2	84697729	T	C	ENST00000389394	ENSG00000115423	DNAH6	TRUE	FALSE
chr2	84697729	T	G	ENST00000389394	ENSG00000115423	DNAH6	TRUE	FALSE
chr2	84699592	A	C	ENST00000389394	ENSG00000115423	DNAH6	TRUE	FALSE
chr2	84699592	A	G	ENST00000389394	ENSG00000115423	DNAH6	TRUE	FALSE
chr2	84699592	A	T	ENST00000389394	ENSG00000115423	DNAH6	TRUE	FALSE
chr2	84699593	G	A	ENST00000389394	ENSG00000115423	DNAH6	TRUE	FALSE
chr2	84699593	G	C	ENST00000389394	ENSG00000115423	DNAH6	TRUE	FALSE
chr2	84699593	G	T	ENST00000389394	ENSG00000115423	DNAH6	TRUE	FALSE
chr2	84699600	C	T	ENST00000389394	ENSG00000115423	DNAH6	TRUE	TRUE
chr2	84699605	C	A	ENST00000389394	ENSG00000115423	DNAH6	TRUE	TRUE
chr2	84699605	C	G	ENST00000389394	ENSG00000115423	DNAH6	TRUE	TRUE
chr2	84699615	A	T	ENST00000389394	ENSG00000115423	DNAH6	TRUE	TRUE
chr2	84699624	C	T	ENST00000389394	ENSG00000115423	DNAH6	TRUE	TRUE
chr2	84699627	A	T	ENST00000389394	ENSG00000115423	DNAH6	TRUE	TRUE
chr2	84699647	C	A	ENST00000389394	ENSG00000115423	DNAH6	TRUE	TRUE
chr2	84699663	G	T	ENST00000389394	ENSG00000115423	DNAH6	TRUE	TRUE
chr2	84699678	C	T	ENST00000389394	ENSG00000115423	DNAH6	TRUE	TRUE
chr2	84699683	C	A	ENST00000389394	ENSG00000115423	DNAH6	TRUE	TRUE
chr2	84699710	C	A	ENST00000389394	ENSG00000115423	DNAH6	TRUE	TRUE
chr2	84699713	C	A	ENST00000389394	ENSG00000115423	DNAH6	TRUE	TRUE
chr2	84699724	G	A	ENST00000389394	ENSG00000115423	DNAH6	TRUE	TRUE
chr2	84699725	G	A	ENST00000389394	ENSG00000115423	DNAH6	TRUE	TRUE
chr2	84699732	C	T	ENST00000389394	ENSG00000115423	DNAH6	TRUE	TRUE
chr2	84699735	G	A	ENST00000389394	ENSG00000115423	DNAH6	TRUE	FALSE
chr2	84699735	G	C	ENST00000389394	ENSG00000115423	DNAH6	TRUE	FALSE
chr2	84699735	G	T	ENST00000389394	ENSG00000115423	DNAH6	TRUE	FALSE
chr2	84699736	T	A	ENST00000389394	ENSG00000115423	DNAH6	TRUE	FALSE
chr2	84699736	T	C	ENST00000389394	ENSG00000115423	DNAH6	TRUE	FALSE
chr2	84699736	T	G	ENST00000389394	ENSG00000115423	DNAH6	TRUE	FALSE
chr2	84701095	A	C	ENST00000389394	ENSG00000115423	DNAH6	TRUE	FALSE
chr2	84701095	A	G	ENST00000389394	ENSG00000115423	DNAH6	TRUE	FALSE
chr2	84701095	A	T	ENST00000389394	ENSG00000115423	DNAH6	TRUE	FALSE
chr2	84701096	G	A	ENST00000389394	ENSG00000115423	DNAH6	TRUE	FALSE
chr2	84701096	G	C	ENST00000389394	ENSG00000115423	DNAH6	TRUE	FALSE
chr2	84701096	G	T	ENST00000389394	ENSG00000115423	DNAH6	TRUE	FALSE
chr2	84701098	G	A	ENST00000389394	ENSG00000115423	DNAH6	TRUE	TRUE
chr2	84701099	G	A	ENST00000389394	ENSG00000115423	DNAH6	TRUE	TRUE
chr2	84701103	A	T	ENST00000389394	ENSG00000115423	DNAH6	TRUE	TRUE
chr2	84701106	G	T	ENST00000389394	ENSG00000115423	DNAH6	TRUE	TRUE
chr2	84701125	C	A	ENST00000389394	ENSG00000115423	DNAH6	TRUE	TRUE
chr2	84701125	C	G	ENST00000389394	ENSG00000115423	DNAH6	TRUE	TRUE
chr2	84701127	A	T	ENST00000389394	ENSG00000115423	DNAH6	TRUE	TRUE
chr2	84701140	C	A	ENST00000389394	ENSG00000115423	DNAH6	TRUE	TRUE
chr2	84701140	C	G	ENST00000389394	ENSG00000115423	DNAH6	TRUE	TRUE
chr2	84701142	C	T	ENST00000389394	ENSG00000115423	DNAH6	TRUE	TRUE
chr2	84701154	G	T	ENST00000389394	ENSG00000115423	DNAH6	TRUE	TRUE
chr2	84701160	G	T	ENST00000389394	ENSG00000115423	DNAH6	TRUE	TRUE
chr2	84701163	G	T	ENST00000389394	ENSG00000115423	DNAH6	TRUE	TRUE
chr2	84701169	A	T	ENST00000389394	ENSG00000115423	DNAH6	TRUE	TRUE
chr2	84701172	G	T	ENST00000389394	ENSG00000115423	DNAH6	TRUE	TRUE
chr2	84701175	A	T	ENST00000389394	ENSG00000115423	DNAH6	TRUE	TRUE
chr2	84701185	T	A	ENST00000389394	ENSG00000115423	DNAH6	TRUE	TRUE
chr2	84701192	C	A	ENST00000389394	ENSG00000115423	DNAH6	TRUE	TRUE
chr2	84701206	T	A	ENST00000389394	ENSG00000115423	DNAH6	TRUE	TRUE
chr2	84701226	G	T	ENST00000389394	ENSG00000115423	DNAH6	TRUE	TRUE
chr2	84701234	T	A	ENST00000389394	ENSG00000115423	DNAH6	TRUE	TRUE
chr2	84701234	T	G	ENST00000389394	ENSG00000115423	DNAH6	TRUE	TRUE
chr2	84701237	C	A	ENST00000389394	ENSG00000115423	DNAH6	TRUE	TRUE
chr2	84701237	C	G	ENST00000389394	ENSG00000115423	DNAH6	TRUE	TRUE
chr2	84701241	G	T	ENST00000389394	ENSG00000115423	DNAH6	TRUE	TRUE
chr2	84701258	C	A	ENST00000389394	ENSG00000115423	DNAH6	TRUE	TRUE
chr2	84701258	C	G	ENST00000389394	ENSG00000115423	DNAH6	TRUE	TRUE
chr2	84701261	C	A	ENST00000389394	ENSG00000115423	DNAH6	TRUE	TRUE
chr2	84701261	C	G	ENST00000389394	ENSG00000115423	DNAH6	TRUE	TRUE
chr2	84701279	C	A	ENST00000389394	ENSG00000115423	DNAH6	TRUE	TRUE
chr2	84701279	C	G	ENST00000389394	ENSG00000115423	DNAH6	TRUE	TRUE
chr2	84701283	G	T	ENST00000389394	ENSG00000115423	DNAH6	TRUE	TRUE
chr2	84701300	C	A	ENST00000389394	ENSG00000115423	DNAH6	TRUE	TRUE
chr2	84701300	C	G	ENST00000389394	ENSG00000115423	DNAH6	TRUE	TRUE
chr2	84701316	G	T	ENST00000389394	ENSG00000115423	DNAH6	TRUE	TRUE
chr2	84701319	A	T	ENST00000389394	ENSG00000115423	DNAH6
chr2	84701325	A	T	ENST00000389394	ENSG00000115423	DNAH6	TRUE	TRUE
chr2	84701328	C	T	ENST00000389394	ENSG00000115423	DNAH6	TRUE	TRUE
chr2	84701338	C	A	ENST00000389394	ENSG00000115423	DNAH6	TRUE	TRUE
chr2	84701338	C	G	ENST00000389394	ENSG00000115423	DNAH6	TRUE	TRUE
chr2	84701340	G	A	ENST00000389394	ENSG00000115423	DNAH6	TRUE	FALSE
chr2	84701340	G	C	ENST00000389394	ENSG00000115423	DNAH6	TRUE	FALSE
chr2	84701340	G	T	ENST00000389394	ENSG00000115423	DNAH6	TRUE	FALSE
chr2	84701341	T	A	ENST00000389394	ENSG00000115423	DNAH6	TRUE	FALSE
chr2	84701341	T	C	ENST00000389394	ENSG00000115423	DNAH6	TRUE	FALSE
chr2	84701341	T	G	ENST00000389394	ENSG00000115423	DNAH6	TRUE	FALSE
chr2	84703393	A	C	ENST00000389394	ENSG00000115423	DNAH6	TRUE	FALSE
chr2	84703393	A	G	ENST00000389394	ENSG00000115423	DNAH6	TRUE	FALSE
chr2	84703393	A	T	ENST00000389394	ENSG00000115423	DNAH6	TRUE	FALSE
chr2	84703394	G	A	ENST00000389394	ENSG00000115423	DNAH6	TRUE	FALSE
chr2	84703394	G	C	ENST00000389394	ENSG00000115423	DNAH6	TRUE	FALSE
chr2	84703394	G	T	ENST00000389394	ENSG00000115423	DNAH6	TRUE	FALSE
chr2	84703398	C	T	ENST00000389394	ENSG00000115423	DNAH6	TRUE	TRUE
chr2	84703410	A	T	ENST00000389394	ENSG00000115423	DNAH6	TRUE	TRUE
chr2	84703425	A	T	ENST00000389394	ENSG00000115423	DNAH6	TRUE	TRUE
chr2	84703434	G	T	ENST00000389394	ENSG00000115423	DNAH6	TRUE	TRUE
chr2	84703455	A	T	ENST00000389394	ENSG00000115423	DNAH6	TRUE	TRUE
chr2	84703461	A	T	ENST00000389394	ENSG00000115423	DNAH6	TRUE	TRUE
chr2	84703474	C	A	ENST00000389394	ENSG00000115423	DNAH6	TRUE	TRUE
chr2	84703474	C	G	ENST00000389394	ENSG00000115423	DNAH6	TRUE	TRUE
chr2	84703480	T	A	ENST00000389394	ENSG00000115423	DNAH6	TRUE	TRUE
chr2	84703480	T	G	ENST00000389394	ENSG00000115423	DNAH6	TRUE	TRUE
chr2	84703482	G	T	ENST00000389394	ENSG00000115423	DNAH6	TRUE	TRUE
chr2	84703495	T	A	ENST00000389394	ENSG00000115423	DNAH6	TRUE	TRUE
chr2	84703495	T	G	ENST00000389394	ENSG00000115423	DNAH6	TRUE	TRUE
chr2	84703500	A	T	ENST00000389394	ENSG00000115423	DNAH6	TRUE	TRUE
chr2	84703504	C	A	ENST00000389394	ENSG00000115423	DNAH6	TRUE	TRUE
chr2	84703504	C	G	ENST00000389394	ENSG00000115423	DNAH6	TRUE	TRUE
chr2	84703506	G	T	ENST00000389394	ENSG00000115423	DNAH6	TRUE	TRUE
chr2	84703515	G	T	ENST00000389394	ENSG00000115423	DNAH6	TRUE	TRUE
chr2	84703527	G	T	ENST00000389394	ENSG00000115423	DNAH6	TRUE	TRUE
chr2	84703530	A	T	ENST00000389394	ENSG00000115423	DNAH6	TRUE	TRUE
chr2	84703534	T	A	ENST00000389394	ENSG00000115423	DNAH6	TRUE	TRUE
chr2	84703545	C	T	ENST00000389394	ENSG00000115423	DNAH6	TRUE	TRUE
chr2	84703548	G	T	ENST00000389394	ENSG00000115423	DNAH6	TRUE	TRUE
chr2	84703560	C	T	ENST00000389394	ENSG00000115423	DNAH6	TRUE	TRUE
chr2	84703563	G	A	ENST00000389394	ENSG00000115423	DNAH6	TRUE	FALSE
chr2	84703563	G	C	ENST00000389394	ENSG00000115423	DNAH6	TRUE	FALSE
chr2	84703563	G	T	ENST00000389394	ENSG00000115423	DNAH6	TRUE	FALSE
chr2	84703564	T	A	ENST00000389394	ENSG00000115423	DNAH6	TRUE	FALSE
chr2	84703564	T	C	ENST00000389394	ENSG00000115423	DNAH6	TRUE	FALSE
chr2	84703564	T	G	ENST00000389394	ENSG00000115423	DNAH6	TRUE	FALSE
chr2	84704065	A	C	ENST00000389394	ENSG00000115423	DNAH6	TRUE	FALSE
chr2	84704065	A	G	ENST00000389394	ENSG00000115423	DNAH6	TRUE	FALSE
chr2	84704065	A	T	ENST00000389394	ENSG00000115423	DNAH6	TRUE	FALSE
chr2	84704066	G	A	ENST00000389394	ENSG00000115423	DNAH6	TRUE	FALSE
chr2	84704066	G	C	ENST00000389394	ENSG00000115423	DNAH6	TRUE	FALSE
chr2	84704066	G	T	ENST00000389394	ENSG00000115423	DNAH6	TRUE	FALSE
chr2	84704082	C	T	ENST00000389394	ENSG00000115423	DNAH6	TRUE	TRUE
chr2	84704085	G	T	ENST00000389394	ENSG00000115423	DNAH6	TRUE	TRUE
chr2	84704091	G	T	ENST00000389394	ENSG00000115423	DNAH6	TRUE	TRUE
chr2	84704103	A	T	ENST00000389394	ENSG00000115423	DNAH6	TRUE	TRUE
chr2	84704109	A	T	ENST00000389394	ENSG00000115423	DNAH6	TRUE	TRUE
chr2	84704115	G	T	ENST00000389394	ENSG00000115423	DNAH6	TRUE	TRUE
chr2	84704118	G	T	ENST00000389394	ENSG00000115423	DNAH6	TRUE	TRUE
chr2	84704124	C	T	ENST00000389394	ENSG00000115423	DNAH6	TRUE	TRUE
chr2	84704145	C	T	ENST00000389394	ENSG00000115423	DNAH6	TRUE	TRUE
chr2	84704148	A	T	ENST00000389394	ENSG00000115423	DNAH6	TRUE	TRUE
chr2	84704160	G	T	ENST00000389394	ENSG00000115423	DNAH6	TRUE	TRUE
chr2	84704190	A	T	ENST00000389394	ENSG00000115423	DNAH6	TRUE	TRUE
chr2	84704206	T	A	ENST00000389394	ENSG00000115423	DNAH6	TRUE	TRUE
chr2	84704206	T	G	ENST00000389394	ENSG00000115423	DNAH6	TRUE	TRUE
chr2	84704211	A	T	ENST00000389394	ENSG00000115423	DNAH6	TRUE	TRUE
chr2	84704226	G	T	ENST00000389394	ENSG00000115423	DNAH6	TRUE	TRUE
chr2	84704232	A	T	ENST00000389394	ENSG00000115423	DNAH6	TRUE	TRUE
chr2	84704244	A	T	ENST00000389394	ENSG00000115423	DNAH6	TRUE	TRUE
chr2	84704257	T	A	ENST00000389394	ENSG00000115423	DNAH6	TRUE	TRUE
chr2	84704274	G	T	ENST00000389394	ENSG00000115423	DNAH6	TRUE	TRUE
chr2	84704293	T	A	ENST00000389394	ENSG00000115423	DNAH6	TRUE	TRUE
chr2	84704301	A	T	ENST00000389394	ENSG00000115423	DNAH6	TRUE	TRUE
chr2	84704303	G	A	ENST00000389394	ENSG00000115423	DNAH6	TRUE	FALSE
chr2	84704303	G	C	ENST00000389394	ENSG00000115423	DNAH6	TRUE	FALSE
chr2	84704303	G	T	ENST00000389394	ENSG00000115423	DNAH6	TRUE	FALSE
chr2	84704304	T	A	ENST00000389394	ENSG00000115423	DNAH6	TRUE	FALSE
chr2	84704304	T	C	ENST00000389394	ENSG00000115423	DNAH6	TRUE	FALSE
chr2	84704304	T	G	ENST00000389394	ENSG00000115423	DNAH6	TRUE	FALSE
chr2	84705484	A	C	ENST00000389394	ENSG00000115423	DNAH6	TRUE	FALSE
chr2	84705484	A	G	ENST00000389394	ENSG00000115423	DNAH6	TRUE	FALSE
chr2	84705484	A	T	ENST00000389394	ENSG00000115423	DNAH6	TRUE	FALSE
chr2	84705485	G	A	ENST00000389394	ENSG00000115423	DNAH6	TRUE	FALSE
chr2	84705485	G	C	ENST00000389394	ENSG00000115423	DNAH6	TRUE	FALSE
chr2	84705485	G	T	ENST00000389394	ENSG00000115423	DNAH6	TRUE	FALSE
chr2	84705494	G	A	ENST00000389394	ENSG00000115423	DNAH6	TRUE	TRUE
chr2	84705495	G	A	ENST00000389394	ENSG00000115423	DNAH6	TRUE	TRUE
chr2	84705500	C	A	ENST00000389394	ENSG00000115423	DNAH6	TRUE	TRUE
chr2	84705500	C	G	ENST00000389394	ENSG00000115423	DNAH6	TRUE	TRUE
chr2	84705505	A	T	ENST00000389394	ENSG00000115423	DNAH6	TRUE	TRUE
chr2	84705508	C	T	ENST00000389394	ENSG00000115423	DNAH6	TRUE	TRUE
chr2	84705535	A	T	ENST00000389394	ENSG00000115423	DNAH6	TRUE	TRUE
chr2	84705545	T	A	ENST00000389394	ENSG00000115423	DNAH6	TRUE	TRUE
chr2	84705545	T	G	ENST00000389394	ENSG00000115423	DNAH6	TRUE	TRUE
chr2	84705547	G	T	ENST00000389394	ENSG00000115423	DNAH6	TRUE	TRUE
chr2	84705552	T	A	ENST00000389394	ENSG00000115423	DNAH6	TRUE	TRUE
chr2	84705552	T	G	ENST00000389394	ENSG00000115423	DNAH6	TRUE	TRUE
chr2	84705556	A	T	ENST00000389394	ENSG00000115423	DNAH6	TRUE	TRUE
chr2	84705559	G	T	ENST00000389394	ENSG00000115423	DNAH6	TRUE	TRUE
chr2	84705568	A	T	ENST00000389394	ENSG00000115423	DNAH6	TRUE	TRUE
chr2	84705574	C	T	ENST00000389394	ENSG00000115423	DNAH6	TRUE	TRUE
chr2	84705581	T	A	ENST00000389394	ENSG00000115423	DNAH6	TRUE	TRUE
chr2	84705586	A	T	ENST00000389394	ENSG00000115423	DNAH6	TRUE	TRUE
chr2	84705592	C	T	ENST00000389394	ENSG00000115423	DNAH6	TRUE	TRUE
chr2	84705595	A	T	ENST00000389394	ENSG00000115423	DNAH6	TRUE	TRUE
chr2	84705600	T	A	ENST00000389394	ENSG00000115423	DNAH6	TRUE	TRUE
chr2	84705600	T	G	ENST00000389394	ENSG00000115423	DNAH6	TRUE	TRUE
chr2	84705625	G	T	ENST00000389394	ENSG00000115423	DNAH6	TRUE	TRUE
chr2	84705628	A	T	ENST00000389394	ENSG00000115423	DNAH6	TRUE	TRUE
chr2	84705634	G	T	ENST00000389394	ENSG00000115423	DNAH6	TRUE	TRUE
chr2	84705637	A	T	ENST00000389394	ENSG00000115423	DNAH6	TRUE	TRUE
chr2	84705646	A	T	ENST00000389394	ENSG00000115423	DNAH6	TRUE	TRUE
chr2	84705654	T	A	ENST00000389394	ENSG00000115423	DNAH6	TRUE	TRUE
chr2	84705655	A	T	ENST00000389394	ENSG00000115423	DNAH6	TRUE	TRUE
chr2	84705666	C	A	ENST00000389394	ENSG00000115423	DNAH6	TRUE	TRUE
chr2	84705671	G	A	ENST00000389394	ENSG00000115423	DNAH6	TRUE	TRUE
chr2	84705672	G	A	ENST00000389394	ENSG00000115423	DNAH6	TRUE	TRUE
chr2	84705676	A	T	ENST00000389394	ENSG00000115423	DNAH6	TRUE	TRUE
chr2	84705689	T	A	ENST00000389394	ENSG00000115423	DNAH6	TRUE	TRUE
chr2	84705693	C	A	ENST00000389394	ENSG00000115423	DNAH6	TRUE	TRUE
chr2	84705693	C	G	ENST00000389394	ENSG00000115423	DNAH6	TRUE	TRUE
chr2	84705697	C	T	ENST00000389394	ENSG00000115423	DNAH6	TRUE	TRUE
chr2	84705706	A	T	ENST00000389394	ENSG00000115423	DNAH6	TRUE	TRUE
chr2	84705715	G	T	ENST00000389394	ENSG00000115423	DNAH6	TRUE	TRUE
chr2	84705721	A	T	ENST00000389394	ENSG00000115423	DNAH6	TRUE	TRUE
chr2	84705724	A	T	ENST00000389394	ENSG00000115423	DNAH6	TRUE	TRUE
chr2	84705727	C	T	ENST00000389394	ENSG00000115423	DNAH6	TRUE	TRUE
chr2	84705730	A	T	ENST00000389394	ENSG00000115423	DNAH6	TRUE	TRUE
chr2	84705745	C	T	ENST00000389394	ENSG00000115423	DNAH6	TRUE	TRUE
chr2	84705748	G	A	ENST00000389394	ENSG00000115423	DNAH6	TRUE	FALSE
chr2	84705748	G	C	ENST00000389394	ENSG00000115423	DNAH6	TRUE	FALSE
chr2	84705748	G	T	ENST00000389394	ENSG00000115423	DNAH6	TRUE	FALSE
chr2	84705749	T	A	ENST00000389394	ENSG00000115423	DNAH6	TRUE	FALSE
chr2	84705749	T	C	ENST00000389394	ENSG00000115423	DNAH6	TRUE	FALSE
chr2	84705749	T	G	ENST00000389394	ENSG00000115423	DNAH6	TRUE	FALSE
chr2	84706894	A	C	ENST00000389394	ENSG00000115423	DNAH6	TRUE	FALSE
chr2	84706894	A	G	ENST00000389394	ENSG00000115423	DNAH6	TRUE	FALSE
chr2	84706894	A	T	ENST00000389394	ENSG00000115423	DNAH6	TRUE	FALSE
chr2	84706895	G	A	ENST00000389394	ENSG00000115423	DNAH6	TRUE	FALSE
chr2	84706895	G	C	ENST00000389394	ENSG00000115423	DNAH6	TRUE	FALSE
chr2	84706895	G	T	ENST00000389394	ENSG00000115423	DNAH6	TRUE	FALSE
chr2	84706899	G	T	ENST00000389394	ENSG00000115423	DNAH6	TRUE	TRUE
chr2	84706926	A	T	ENST00000389394	ENSG00000115423	DNAH6
chr2	84706929	G	T	ENST00000389394	ENSG00000115423	DNAH6	TRUE	TRUE
chr2	84706932	A	T	ENST00000389394	ENSG00000115423	DNAH6	TRUE	TRUE
chr2	84706935	C	T	ENST00000389394	ENSG00000115423	DNAH6	TRUE	TRUE
chr2	84706942	T	A	ENST00000389394	ENSG00000115423	DNAH6	TRUE	TRUE
chr2	84706942	T	G	ENST00000389394	ENSG00000115423	DNAH6	TRUE	TRUE
chr2	84706947	A	T	ENST00000389394	ENSG00000115423	DNAH6	TRUE	TRUE
chr2	84706950	C	T	ENST00000389394	ENSG00000115423	DNAH6	TRUE	TRUE
chr2	84706956	G	T	ENST00000389394	ENSG00000115423	DNAH6	TRUE	TRUE
chr2	84706962	C	T	ENST00000389394	ENSG00000115423	DNAH6	TRUE	TRUE
chr2	84706968	C	T	ENST00000389394	ENSG00000115423	DNAH6	TRUE	TRUE
chr2	84706975	T	A	ENST00000389394	ENSG00000115423	DNAH6	TRUE	TRUE
chr2	84706975	T	G	ENST00000389394	ENSG00000115423	DNAH6	TRUE	TRUE
chr2	84706977	C	T	ENST00000389394	ENSG00000115423	DNAH6	TRUE	TRUE
chr2	84706983	G	T	ENST00000389394	ENSG00000115423	DNAH6	TRUE	TRUE
chr2	84706988	T	A	ENST00000389394	ENSG00000115423	DNAH6	TRUE	TRUE
chr2	84706988	T	G	ENST00000389394	ENSG00000115423	DNAH6	TRUE	TRUE
chr2	84706992	A	T	ENST00000389394	ENSG00000115423	DNAH6	TRUE	TRUE
chr2	84707004	G	T	ENST00000389394	ENSG00000115423	DNAH6	TRUE	TRUE
chr2	84707007	A	T	ENST00000389394	ENSG00000115423	DNAH6	TRUE	TRUE
chr2	84707010	G	T	ENST00000389394	ENSG00000115423	DNAH6	TRUE	TRUE
chr2	84707020	G	A	ENST00000389394	ENSG00000115423	DNAH6	TRUE	FALSE
chr2	84707020	G	C	ENST00000389394	ENSG00000115423	DNAH6	TRUE	FALSE
chr2	84707020	G	T	ENST00000389394	ENSG00000115423	DNAH6	TRUE	FALSE
chr2	84707021	T	A	ENST00000389394	ENSG00000115423	DNAH6	TRUE	FALSE
chr2	84707021	T	C	ENST00000389394	ENSG00000115423	DNAH6	TRUE	FALSE
chr2	84707021	T	G	ENST00000389394	ENSG00000115423	DNAH6	TRUE	FALSE
chr2	84707518	A	C	ENST00000389394	ENSG00000115423	DNAH6	TRUE	FALSE
chr2	84707518	A	G	ENST00000389394	ENSG00000115423	DNAH6	TRUE	FALSE
chr2	84707518	A	T	ENST00000389394	ENSG00000115423	DNAH6	TRUE	FALSE
chr2	84707519	G	A	ENST00000389394	ENSG00000115423	DNAH6	TRUE	FALSE
chr2	84707519	G	C	ENST00000389394	ENSG00000115423	DNAH6	TRUE	FALSE
chr2	84707519	G	T	ENST00000389394	ENSG00000115423	DNAH6	TRUE	FALSE
chr2	84707522	A	T	ENST00000389394	ENSG00000115423	DNAH6	TRUE	TRUE
chr2	84707540	A	T	ENST00000389394	ENSG00000115423	DNAH6	TRUE	TRUE
chr2	84707561	G	T	ENST00000389394	ENSG00000115423	DNAH6	TRUE	TRUE
chr2	84707564	A	T	ENST00000389394	ENSG00000115423	DNAH6	TRUE	TRUE
chr2	84707580	T	A	ENST00000389394	ENSG00000115423	DNAH6	TRUE	TRUE
chr2	84707580	T	G	ENST00000389394	ENSG00000115423	DNAH6	TRUE	TRUE
chr2	84707582	G	T	ENST00000389394	ENSG00000115423	DNAH6	TRUE	TRUE
chr2	84707588	G	T	ENST00000389394	ENSG00000115423	DNAH6	TRUE	TRUE
chr2	84707591	C	T	ENST00000389394	ENSG00000115423	DNAH6	TRUE	TRUE
chr2	84707597	C	T	ENST00000389394	ENSG00000115423	DNAH6	TRUE	TRUE
chr2	84707601	G	A	ENST00000389394	ENSG00000115423	DNAH6	TRUE	TRUE
chr2	84707602	G	A	ENST00000389394	ENSG00000115423	DNAH6	TRUE	TRUE
chr2	84707603	G	T	ENST00000389394	ENSG00000115423	DNAH6	TRUE	TRUE
chr2	84707606	G	T	ENST00000389394	ENSG00000115423	DNAH6	TRUE	TRUE
chr2	84707615	C	T	ENST00000389394	ENSG00000115423	DNAH6	TRUE	TRUE
chr2	84707618	A	T	ENST00000389394	ENSG00000115423	DNAH6	TRUE	TRUE
chr2	84707624	G	T	ENST00000389394	ENSG00000115423	DNAH6	TRUE	TRUE
chr2	84707627	G	T	ENST00000389394	ENSG00000115423	DNAH6	TRUE	TRUE
chr2	84707630	G	T	ENST00000389394	ENSG00000115423	DNAH6	TRUE	TRUE
chr2	84707637	C	A	ENST00000389394	ENSG00000115423	DNAH6	TRUE	TRUE
chr2	84707637	C	G	ENST00000389394	ENSG00000115423	DNAH6	TRUE	TRUE
chr2	84707674	T	A	ENST00000389394	ENSG00000115423	DNAH6	TRUE	TRUE
chr2	84707683	C	A	ENST00000389394	ENSG00000115423	DNAH6	TRUE	TRUE
chr2	84707683	C	G	ENST00000389394	ENSG00000115423	DNAH6	TRUE	TRUE
chr2	84707686	T	A	ENST00000389394	ENSG00000115423	DNAH6	TRUE	TRUE
chr2	84707686	T	G	ENST00000389394	ENSG00000115423	DNAH6	TRUE	TRUE
chr2	84707702	C	T	ENST00000389394	ENSG00000115423	DNAH6	TRUE	TRUE
chr2	84707707	C	A	ENST00000389394	ENSG00000115423	DNAH6	TRUE	TRUE
chr2	84707707	C	G	ENST00000389394	ENSG00000115423	DNAH6	TRUE	TRUE
chr2	84707711	C	T	ENST00000389394	ENSG00000115423	DNAH6	TRUE	TRUE
chr2	84707715	C	A	ENST00000389394	ENSG00000115423	DNAH6	TRUE	TRUE
chr2	84707715	C	G	ENST00000389394	ENSG00000115423	DNAH6	TRUE	TRUE
chr2	84707717	G	A	ENST00000389394	ENSG00000115423	DNAH6	TRUE	FALSE
chr2	84707717	G	C	ENST00000389394	ENSG00000115423	DNAH6	TRUE	FALSE
chr2	84707717	G	T	ENST00000389394	ENSG00000115423	DNAH6	TRUE	FALSE
chr2	84707718	T	A	ENST00000389394	ENSG00000115423	DNAH6	TRUE	FALSE
chr2	84707718	T	C	ENST00000389394	ENSG00000115423	DNAH6	TRUE	FALSE
chr2	84707718	T	G	ENST00000389394	ENSG00000115423	DNAH6	TRUE	FALSE
chr2	84709341	A	C	ENST00000389394	ENSG00000115423	DNAH6	TRUE	FALSE
chr2	84709341	A	G	ENST00000389394	ENSG00000115423	DNAH6	TRUE	FALSE
chr2	84709341	A	T	ENST00000389394	ENSG00000115423	DNAH6	TRUE	FALSE
chr2	84709342	G	A	ENST00000389394	ENSG00000115423	DNAH6	TRUE	FALSE
chr2	84709342	G	C	ENST00000389394	ENSG00000115423	DNAH6	TRUE	FALSE
chr2	84709342	G	T	ENST00000389394	ENSG00000115423	DNAH6	TRUE	FALSE
chr2	84709349	G	T	ENST00000389394	ENSG00000115423	DNAH6	TRUE	TRUE
chr2	84709354	T	A	ENST00000389394	ENSG00000115423	DNAH6	TRUE	TRUE
chr2	84709356	G	A	ENST00000389394	ENSG00000115423	DNAH6	TRUE	TRUE
chr2	84709357	G	A	ENST00000389394	ENSG00000115423	DNAH6	TRUE	TRUE
chr2	84709361	C	T	ENST00000389394	ENSG00000115423	DNAH6	TRUE	TRUE
chr2	84709369	T	A	ENST00000389394	ENSG00000115423	DNAH6	TRUE	TRUE
chr2	84709370	C	T	ENST00000389394	ENSG00000115423	DNAH6	TRUE	TRUE
chr2	84709379	G	T	ENST00000389394	ENSG00000115423	DNAH6	TRUE	TRUE
chr2	84709421	G	T	ENST00000389394	ENSG00000115423	DNAH6	TRUE	TRUE
chr2	84709432	C	A	ENST00000389394	ENSG00000115423	DNAH6	TRUE	TRUE
chr2	84709432	C	G	ENST00000389394	ENSG00000115423	DNAH6	TRUE	TRUE
chr2	84709433	G	T	ENST00000389394	ENSG00000115423	DNAH6	TRUE	TRUE
chr2	84709442	C	T	ENST00000389394	ENSG00000115423	DNAH6	TRUE	TRUE
chr2	84709446	G	A	ENST00000389394	ENSG00000115423	DNAH6	TRUE	TRUE
chr2	84709447	G	A	ENST00000389394	ENSG00000115423	DNAH6	TRUE	TRUE
chr2	84709473	T	A	ENST00000389394	ENSG00000115423	DNAH6	TRUE	TRUE
chr2	84709479	C	A	ENST00000389394	ENSG00000115423	DNAH6	TRUE	TRUE
chr2	84709479	C	G	ENST00000389394	ENSG00000115423	DNAH6	TRUE	TRUE
chr2	84709484	G	T	ENST00000389394	ENSG00000115423	DNAH6	TRUE	TRUE
chr2	84709497	T	A	ENST00000389394	ENSG00000115423	DNAH6	TRUE	TRUE
chr2	84709505	C	T	ENST00000389394	ENSG00000115423	DNAH6	TRUE	TRUE
chr2	84709511	A	T	ENST00000389394	ENSG00000115423	DNAH6	TRUE	TRUE
chr2	84709514	A	T	ENST00000389394	ENSG00000115423	DNAH6	TRUE	TRUE
chr2	84709518	G	A	ENST00000389394	ENSG00000115423	DNAH6	TRUE	TRUE
chr2	84709519	G	A	ENST00000389394	ENSG00000115423	DNAH6	TRUE	TRUE
chr2	84709524	T	A	ENST00000389394	ENSG00000115423	DNAH6	TRUE	TRUE
chr2	84709538	C	T	ENST00000389394	ENSG00000115423	DNAH6	TRUE	TRUE
chr2	84709544	C	T	ENST00000389394	ENSG00000115423	DNAH6	TRUE	TRUE
chr2	84709547	G	A	ENST00000389394	ENSG00000115423	DNAH6	TRUE	FALSE
chr2	84709547	G	C	ENST00000389394	ENSG00000115423	DNAH6	TRUE	FALSE
chr2	84709547	G	T	ENST00000389394	ENSG00000115423	DNAH6	TRUE	FALSE
chr2	84709548	T	A	ENST00000389394	ENSG00000115423	DNAH6	TRUE	FALSE
chr2	84709548	T	C	ENST00000389394	ENSG00000115423	DNAH6	TRUE	FALSE
chr2	84709548	T	G	ENST00000389394	ENSG00000115423	DNAH6	TRUE	FALSE
chr2	84710285	A	C	ENST00000389394	ENSG00000115423	DNAH6	TRUE	FALSE
chr2	84710285	A	G	ENST00000389394	ENSG00000115423	DNAH6	TRUE	FALSE
chr2	84710285	A	T	ENST00000389394	ENSG00000115423	DNAH6	TRUE	FALSE
chr2	84710286	G	A	ENST00000389394	ENSG00000115423	DNAH6	TRUE	FALSE
chr2	84710286	G	C	ENST00000389394	ENSG00000115423	DNAH6	TRUE	FALSE
chr2	84710286	G	T	ENST00000389394	ENSG00000115423	DNAH6	TRUE	FALSE
chr2	84710297	G	A	ENST00000389394	ENSG00000115423	DNAH6	TRUE	TRUE
chr2	84710298	G	A	ENST00000389394	ENSG00000115423	DNAH6	TRUE	TRUE
chr2	84710308	A	T	ENST00000389394	ENSG00000115423	DNAH6	TRUE	TRUE
chr2	84710311	G	T	ENST00000389394	ENSG00000115423	DNAH6	TRUE	TRUE
chr2	84710317	A	T	ENST00000389394	ENSG00000115423	DNAH6	TRUE	TRUE
chr2	84710327	T	A	ENST00000389394	ENSG00000115423	DNAH6	TRUE	TRUE
chr2	84710327	T	G	ENST00000389394	ENSG00000115423	DNAH6	TRUE	TRUE
chr2	84710329	A	T	ENST00000389394	ENSG00000115423	DNAH6	TRUE	TRUE
chr2	84710338	A	T	ENST00000389394	ENSG00000115423	DNAH6	TRUE	TRUE
chr2	84710360	T	A	ENST00000389394	ENSG00000115423	DNAH6	TRUE	TRUE
chr2	84710360	T	G	ENST00000389394	ENSG00000115423	DNAH6	TRUE	TRUE
chr2	84710362	C	T	ENST00000389394	ENSG00000115423	DNAH6	TRUE	TRUE
chr2	84710371	G	T	ENST00000389394	ENSG00000115423	DNAH6	TRUE	TRUE
chr2	84710378	C	A	ENST00000389394	ENSG00000115423	DNAH6	TRUE	TRUE
chr2	84710378	C	G	ENST00000389394	ENSG00000115423	DNAH6	TRUE	TRUE
chr2	84710383	C	T	ENST00000389394	ENSG00000115423	DNAH6	TRUE	TRUE
chr2	84710393	T	A	ENST00000389394	ENSG00000115423	DNAH6	TRUE	TRUE
chr2	84710393	T	G	ENST00000389394	ENSG00000115423	DNAH6	TRUE	TRUE
chr2	84710402	T	A	ENST00000389394	ENSG00000115423	DNAH6	TRUE	TRUE
chr2	84710402	T	G	ENST00000389394	ENSG00000115423	DNAH6	TRUE	TRUE
chr2	84710407	G	T	ENST00000389394	ENSG00000115423	DNAH6	TRUE	TRUE
chr2	84710410	G	T	ENST00000389394	ENSG00000115423	DNAH6	TRUE	TRUE
chr2	84710413	G	A	ENST00000389394	ENSG00000115423	DNAH6	FALSE	FALSE
chr2	84710413	G	C	ENST00000389394	ENSG00000115423	DNAH6	FALSE	FALSE
chr2	84710413	G	T	ENST00000389394	ENSG00000115423	DNAH6	FALSE	FALSE
chr2	84710414	T	A	ENST00000389394	ENSG00000115423	DNAH6	FALSE	FALSE
chr2	84710414	T	C	ENST00000389394	ENSG00000115423	DNAH6	FALSE	FALSE
chr2	84710414	T	G	ENST00000389394	ENSG00000115423	DNAH6	FALSE	FALSE
chr2	84713093	A	C	ENST00000389394	ENSG00000115423	DNAH6	TRUE	FALSE
chr2	84713093	A	G	ENST00000389394	ENSG00000115423	DNAH6	TRUE	FALSE
chr2	84713093	A	T	ENST00000389394	ENSG00000115423	DNAH6	TRUE	FALSE
chr2	84713094	G	A	ENST00000389394	ENSG00000115423	DNAH6	TRUE	FALSE
chr2	84713094	G	C	ENST00000389394	ENSG00000115423	DNAH6	TRUE	FALSE
chr2	84713094	G	T	ENST00000389394	ENSG00000115423	DNAH6	TRUE	FALSE
chr2	84713098	A	T	ENST00000389394	ENSG00000115423	DNAH6	TRUE	TRUE
chr2	84713101	G	T	ENST00000389394	ENSG00000115423	DNAH6	TRUE	TRUE
chr2	84713108	T	A	ENST00000389394	ENSG00000115423	DNAH6	TRUE	TRUE
chr2	84713122	G	T	ENST00000389394	ENSG00000115423	DNAH6	TRUE	TRUE
chr2	84713135	T	A	ENST00000389394	ENSG00000115423	DNAH6	TRUE	TRUE
chr2	84713137	A	T	ENST00000389394	ENSG00000115423	DNAH6	TRUE	TRUE
chr2	84713140	C	T	ENST00000389394	ENSG00000115423	DNAH6	TRUE	TRUE
chr2	84713161	C	T	ENST00000389394	ENSG00000115423	DNAH6	TRUE	TRUE
chr2	84713179	G	T	ENST00000389394	ENSG00000115423	DNAH6	TRUE	TRUE
chr2	84713186	C	A	ENST00000389394	ENSG00000115423	DNAH6	TRUE	TRUE
chr2	84713186	C	G	ENST00000389394	ENSG00000115423	DNAH6	TRUE	TRUE
chr2	84713199	T	A	ENST00000389394	ENSG00000115423	DNAH6	TRUE	TRUE
chr2	84713199	T	G	ENST00000389394	ENSG00000115423	DNAH6	TRUE	TRUE
chr2	84713203	A	T	ENST00000389394	ENSG00000115423	DNAH6	TRUE	TRUE
chr2	84713220	T	A	ENST00000389394	ENSG00000115423	DNAH6	TRUE	TRUE
chr2	84713220	T	G	ENST00000389394	ENSG00000115423	DNAH6	TRUE	TRUE
chr2	84713230	A	T	ENST00000389394	ENSG00000115423	DNAH6	TRUE	TRUE
chr2	84713250	T	A	ENST00000389394	ENSG00000115423	DNAH6	TRUE	TRUE
chr2	84713250	T	G	ENST00000389394	ENSG00000115423	DNAH6	TRUE	TRUE
chr2	84713257	G	T	ENST00000389394	ENSG00000115423	DNAH6	TRUE	TRUE
chr2	84713260	G	A	ENST00000389394	ENSG00000115423	DNAH6	TRUE	FALSE
chr2	84713260	G	C	ENST00000389394	ENSG00000115423	DNAH6	TRUE	FALSE
chr2	84713260	G	T	ENST00000389394	ENSG00000115423	DNAH6	TRUE	FALSE
chr2	84713261	T	A	ENST00000389394	ENSG00000115423	DNAH6	TRUE	FALSE
chr2	84713261	T	C	ENST00000389394	ENSG00000115423	DNAH6	TRUE	FALSE
chr2	84713261	T	G	ENST00000389394	ENSG00000115423	DNAH6	TRUE	FALSE
chr2	84715558	A	C	ENST00000389394	ENSG00000115423	DNAH6	TRUE	FALSE
chr2	84715558	A	G	ENST00000389394	ENSG00000115423	DNAH6	TRUE	FALSE
chr2	84715558	A	T	ENST00000389394	ENSG00000115423	DNAH6	TRUE	FALSE
chr2	84715559	G	A	ENST00000389394	ENSG00000115423	DNAH6	TRUE	FALSE
chr2	84715559	G	C	ENST00000389394	ENSG00000115423	DNAH6	TRUE	FALSE
chr2	84715559	G	T	ENST00000389394	ENSG00000115423	DNAH6	TRUE	FALSE
chr2	84715565	C	A	ENST00000389394	ENSG00000115423	DNAH6	TRUE	TRUE
chr2	84715569	A	T	ENST00000389394	ENSG00000115423	DNAH6	TRUE	TRUE
chr2	84715599	A	T	ENST00000389394	ENSG00000115423	DNAH6	TRUE	TRUE
chr2	84715603	C	A	ENST00000389394	ENSG00000115423	DNAH6	TRUE	TRUE
chr2	84715603	C	G	ENST00000389394	ENSG00000115423	DNAH6	TRUE	TRUE
chr2	84715611	G	T	ENST00000389394	ENSG00000115423	DNAH6	TRUE	TRUE
chr2	84715617	C	T	ENST00000389394	ENSG00000115423	DNAH6	TRUE	TRUE
chr2	84715621	T	A	ENST00000389394	ENSG00000115423	DNAH6	TRUE	TRUE
chr2	84715624	T	A	ENST00000389394	ENSG00000115423	DNAH6	TRUE	TRUE
chr2	84715624	T	G	ENST00000389394	ENSG00000115423	DNAH6	TRUE	TRUE
chr2	84715628	G	A	ENST00000389394	ENSG00000115423	DNAH6	TRUE	FALSE
chr2	84715628	G	C	ENST00000389394	ENSG00000115423	DNAH6	TRUE	FALSE
chr2	84715628	G	T	ENST00000389394	ENSG00000115423	DNAH6	TRUE	FALSE
chr2	84715629	T	A	ENST00000389394	ENSG00000115423	DNAH6	TRUE	FALSE
chr2	84715629	T	C	ENST00000389394	ENSG00000115423	DNAH6	TRUE	FALSE
chr2	84715629	T	G	ENST00000389394	ENSG00000115423	DNAH6	TRUE	FALSE
chr2	84718202	A	C	ENST00000389394	ENSG00000115423	DNAH6	TRUE	FALSE
chr2	84718202	A	G	ENST00000389394	ENSG00000115423	DNAH6	TRUE	FALSE
chr2	84718202	A	T	ENST00000389394	ENSG00000115423	DNAH6	TRUE	FALSE
chr2	84718203	G	A	ENST00000389394	ENSG00000115423	DNAH6	TRUE	FALSE
chr2	84718203	G	C	ENST00000389394	ENSG00000115423	DNAH6	TRUE	FALSE
chr2	84718203	G	T	ENST00000389394	ENSG00000115423	DNAH6	TRUE	FALSE
chr2	84718214	C	T	ENST00000389394	ENSG00000115423	DNAH6	TRUE	TRUE
chr2	84718220	G	T	ENST00000389394	ENSG00000115423	DNAH6	TRUE	TRUE
chr2	84718223	A	T	ENST00000389394	ENSG00000115423	DNAH6	TRUE	TRUE
chr2	84718233	T	A	ENST00000389394	ENSG00000115423	DNAH6	TRUE	TRUE
chr2	84718235	G	T	ENST00000389394	ENSG00000115423	DNAH6	TRUE	TRUE
chr2	84718238	G	T	ENST00000389394	ENSG00000115423	DNAH6	TRUE	TRUE
chr2	84718241	C	T	ENST00000389394	ENSG00000115423	DNAH6	TRUE	TRUE
chr2	84718244	A	T	ENST00000389394	ENSG00000115423	DNAH6	TRUE	TRUE
chr2	84718250	A	T	ENST00000389394	ENSG00000115423	DNAH6	TRUE	TRUE
chr2	84718277	A	T	ENST00000389394	ENSG00000115423	DNAH6	TRUE	TRUE
chr2	84718283	C	T	ENST00000389394	ENSG00000115423	DNAH6	TRUE	TRUE
chr2	84718287	T	A	ENST00000389394	ENSG00000115423	DNAH6	TRUE	TRUE
chr2	84718289	A	T	ENST00000389394	ENSG00000115423	DNAH6	TRUE	TRUE
chr2	84718298	G	T	ENST00000389394	ENSG00000115423	DNAH6	TRUE	TRUE
chr2	84718301	G	T	ENST00000389394	ENSG00000115423	DNAH6	TRUE	TRUE
chr2	84718304	A	T	ENST00000389394	ENSG00000115423	DNAH6	TRUE	TRUE
chr2	84718313	A	T	ENST00000389394	ENSG00000115423	DNAH6	TRUE	TRUE
chr2	84718331	G	T	ENST00000389394	ENSG00000115423	DNAH6	TRUE	TRUE
chr2	84718334	G	T	ENST00000389394	ENSG00000115423	DNAH6	TRUE	TRUE
chr2	84718352	G	T	ENST00000389394	ENSG00000115423	DNAH6	TRUE	TRUE
chr2	84718355	G	T	ENST00000389394	ENSG00000115423	DNAH6	TRUE	TRUE
chr2	84718373	C	T	ENST00000389394	ENSG00000115423	DNAH6	TRUE	TRUE
chr2	84718380	C	A	ENST00000389394	ENSG00000115423	DNAH6	TRUE	TRUE
chr2	84718380	C	G	ENST00000389394	ENSG00000115423	DNAH6	TRUE	TRUE
chr2	84718382	A	T	ENST00000389394	ENSG00000115423	DNAH6	TRUE	TRUE
chr2	84718385	G	A	ENST00000389394	ENSG00000115423	DNAH6	TRUE	FALSE
chr2	84718385	G	C	ENST00000389394	ENSG00000115423	DNAH6	TRUE	FALSE
chr2	84718385	G	T	ENST00000389394	ENSG00000115423	DNAH6	TRUE	FALSE
chr2	84718386	C	A	ENST00000389394	ENSG00000115423	DNAH6	FALSE	FALSE
chr2	84718386	C	G	ENST00000389394	ENSG00000115423	DNAH6	FALSE	FALSE
chr2	84718386	C	T	ENST00000389394	ENSG00000115423	DNAH6	FALSE	FALSE
chr2	84722623	A	C	ENST00000389394	ENSG00000115423	DNAH6	TRUE	FALSE
chr2	84722623	A	G	ENST00000389394	ENSG00000115423	DNAH6	TRUE	FALSE
chr2	84722623	A	T	ENST00000389394	ENSG00000115423	DNAH6	TRUE	FALSE
chr2	84722624	G	A	ENST00000389394	ENSG00000115423	DNAH6	TRUE	FALSE
chr2	84722624	G	C	ENST00000389394	ENSG00000115423	DNAH6	TRUE	FALSE
chr2	84722624	G	T	ENST00000389394	ENSG00000115423	DNAH6	TRUE	FALSE
chr2	84722643	A	T	ENST00000389394	ENSG00000115423	DNAH6	TRUE	TRUE
chr2	84722655	G	T	ENST00000389394	ENSG00000115423	DNAH6	TRUE	TRUE
chr2	84722658	G	T	ENST00000389394	ENSG00000115423	DNAH6	TRUE	TRUE
chr2	84722664	G	T	ENST00000389394	ENSG00000115423	DNAH6	TRUE	TRUE
chr2	84722673	G	T	ENST00000389394	ENSG00000115423	DNAH6	TRUE	TRUE
chr2	84722676	C	T	ENST00000389394	ENSG00000115423	DNAH6	TRUE	TRUE
chr2	84722697	G	T	ENST00000389394	ENSG00000115423	DNAH6	TRUE	TRUE
chr2	84722700	A	T	ENST00000389394	ENSG00000115423	DNAH6	TRUE	TRUE
chr2	84722705	T	A	ENST00000389394	ENSG00000115423	DNAH6	TRUE	TRUE
chr2	84722705	T	G	ENST00000389394	ENSG00000115423	DNAH6	TRUE	TRUE
chr2	84722721	C	T	ENST00000389394	ENSG00000115423	DNAH6	TRUE	TRUE
chr2	84722738	C	A	ENST00000389394	ENSG00000115423	DNAH6	TRUE	TRUE
chr2	84722738	C	G	ENST00000389394	ENSG00000115423	DNAH6	TRUE	TRUE
chr2	84722758	C	A	ENST00000389394	ENSG00000115423	DNAH6	TRUE	TRUE
chr2	84722758	C	G	ENST00000389394	ENSG00000115423	DNAH6	TRUE	TRUE
chr2	84722760	G	T	ENST00000389394	ENSG00000115423	DNAH6	TRUE	TRUE
chr2	84722777	C	A	ENST00000389394	ENSG00000115423	DNAH6	TRUE	TRUE
chr2	84722777	C	G	ENST00000389394	ENSG00000115423	DNAH6	TRUE	TRUE
chr2	84722778	C	T	ENST00000389394	ENSG00000115423	DNAH6	TRUE	TRUE
chr2	84722783	C	A	ENST00000389394	ENSG00000115423	DNAH6	TRUE	TRUE
chr2	84722783	C	G	ENST00000389394	ENSG00000115423	DNAH6	TRUE	TRUE
chr2	84722785	C	A	ENST00000389394	ENSG00000115423	DNAH6	TRUE	TRUE
chr2	84722785	C	G	ENST00000389394	ENSG00000115423	DNAH6	TRUE	TRUE
chr2	84722788	T	A	ENST00000389394	ENSG00000115423	DNAH6	TRUE	TRUE
chr2	84722788	T	G	ENST00000389394	ENSG00000115423	DNAH6	TRUE	TRUE
chr2	84722790	A	T	ENST00000389394	ENSG00000115423	DNAH6	TRUE	TRUE
chr2	84722795	C	A	ENST00000389394	ENSG00000115423	DNAH6	TRUE	TRUE
chr2	84722795	C	G	ENST00000389394	ENSG00000115423	DNAH6	TRUE	TRUE
chr2	84722799	A	T	ENST00000389394	ENSG00000115423	DNAH6	TRUE	TRUE
chr2	84722802	C	T	ENST00000389394	ENSG00000115423	DNAH6	TRUE	TRUE
chr2	84722805	G	A	ENST00000389394	ENSG00000115423	DNAH6	TRUE	FALSE
chr2	84722805	G	C	ENST00000389394	ENSG00000115423	DNAH6	TRUE	FALSE
chr2	84722805	G	T	ENST00000389394	ENSG00000115423	DNAH6	TRUE	FALSE
chr2	84722806	T	A	ENST00000389394	ENSG00000115423	DNAH6	TRUE	FALSE
chr2	84722806	T	C	ENST00000389394	ENSG00000115423	DNAH6	FALSE	FALSE
chr2	84722806	T	G	ENST00000389394	ENSG00000115423	DNAH6	TRUE	FALSE
chr2	84727667	A	C	ENST00000389394	ENSG00000115423	DNAH6	TRUE	FALSE
chr2	84727667	A	G	ENST00000389394	ENSG00000115423	DNAH6	TRUE	FALSE
chr2	84727667	A	T	ENST00000389394	ENSG00000115423	DNAH6	TRUE	FALSE
chr2	84727668	G	A	ENST00000389394	ENSG00000115423	DNAH6	TRUE	FALSE
chr2	84727668	G	C	ENST00000389394	ENSG00000115423	DNAH6	TRUE	FALSE
chr2	84727668	G	T	ENST00000389394	ENSG00000115423	DNAH6	TRUE	FALSE
chr2	84727670	T	A	ENST00000389394	ENSG00000115423	DNAH6	TRUE	TRUE
chr2	84727687	G	T	ENST00000389394	ENSG00000115423	DNAH6	TRUE	TRUE
chr2	84727699	A	T	ENST00000389394	ENSG00000115423	DNAH6	TRUE	TRUE
chr2	84727705	G	T	ENST00000389394	ENSG00000115423	DNAH6	TRUE	TRUE
chr2	84727714	C	T	ENST00000389394	ENSG00000115423	DNAH6	TRUE	TRUE
chr2	84727717	C	T	ENST00000389394	ENSG00000115423	DNAH6	TRUE	TRUE
chr2	84727738	G	T	ENST00000389394	ENSG00000115423	DNAH6	TRUE	TRUE
chr2	84727741	C	T	ENST00000389394	ENSG00000115423	DNAH6	TRUE	TRUE
chr2	84727761	T	A	ENST00000389394	ENSG00000115423	DNAH6	TRUE	TRUE
chr2	84727761	T	G	ENST00000389394	ENSG00000115423	DNAH6	TRUE	TRUE
chr2	84727772	C	A	ENST00000389394	ENSG00000115423	DNAH6	TRUE	TRUE
chr2	84727772	C	G	ENST00000389394	ENSG00000115423	DNAH6	TRUE	TRUE
chr2	84727774	A	T	ENST00000389394	ENSG00000115423	DNAH6	TRUE	TRUE
chr2	84727777	G	T	ENST00000389394	ENSG00000115423	DNAH6	TRUE	TRUE
chr2	84727786	G	T	ENST00000389394	ENSG00000115423	DNAH6	TRUE	TRUE
chr2	84727789	C	T	ENST00000389394	ENSG00000115423	DNAH6	TRUE	TRUE
chr2	84727795	A	T	ENST00000389394	ENSG00000115423	DNAH6	TRUE	TRUE
chr2	84727806	C	A	ENST00000389394	ENSG00000115423	DNAH6	TRUE	TRUE
chr2	84727806	C	G	ENST00000389394	ENSG00000115423	DNAH6	TRUE	TRUE
chr2	84727821	T	A	ENST00000389394	ENSG00000115423	DNAH6	TRUE	TRUE
chr2	84727825	G	T	ENST00000389394	ENSG00000115423	DNAH6	TRUE	TRUE
chr2	84727837	C	T	ENST00000389394	ENSG00000115423	DNAH6	TRUE	TRUE
chr2	84727840	C	T	ENST00000389394	ENSG00000115423	DNAH6	TRUE	TRUE
chr2	84727843	G	T	ENST00000389394	ENSG00000115423	DNAH6	TRUE	TRUE
chr2	84727861	G	T	ENST00000389394	ENSG00000115423	DNAH6	TRUE	TRUE
chr2	84727865	G	A	ENST00000389394	ENSG00000115423	DNAH6	TRUE	TRUE
chr2	84727866	G	A	ENST00000389394	ENSG00000115423	DNAH6	TRUE	TRUE
chr2	84727879	C	T	ENST00000389394	ENSG00000115423	DNAH6	TRUE	TRUE
chr2	84727891	G	T	ENST00000389394	ENSG00000115423	DNAH6	TRUE	TRUE
chr2	84727895	T	A	ENST00000389394	ENSG00000115423	DNAH6	TRUE	TRUE
chr2	84727897	G	T	ENST00000389394	ENSG00000115423	DNAH6	TRUE	TRUE
chr2	84727900	A	T	ENST00000389394	ENSG00000115423	DNAH6	TRUE	TRUE
chr2	84727903	G	A	ENST00000389394	ENSG00000115423	DNAH6	TRUE	FALSE
chr2	84727903	G	C	ENST00000389394	ENSG00000115423	DNAH6	TRUE	FALSE
chr2	84727903	G	T	ENST00000389394	ENSG00000115423	DNAH6	TRUE	FALSE
chr2	84727904	T	A	ENST00000389394	ENSG00000115423	DNAH6	TRUE	FALSE
chr2	84727904	T	C	ENST00000389394	ENSG00000115423	DNAH6	TRUE	FALSE
chr2	84727904	T	G	ENST00000389394	ENSG00000115423	DNAH6	TRUE	FALSE
chr2	84733442	A	C	ENST00000389394	ENSG00000115423	DNAH6	TRUE	FALSE
chr2	84733442	A	G	ENST00000389394	ENSG00000115423	DNAH6	TRUE	FALSE
chr2	84733442	A	T	ENST00000389394	ENSG00000115423	DNAH6	TRUE	FALSE
chr2	84733443	G	A	ENST00000389394	ENSG00000115423	DNAH6	TRUE	FALSE
chr2	84733443	G	C	ENST00000389394	ENSG00000115423	DNAH6	TRUE	FALSE
chr2	84733443	G	T	ENST00000389394	ENSG00000115423	DNAH6	TRUE	FALSE
chr2	84733444	G	T	ENST00000389394	ENSG00000115423	DNAH6	TRUE	TRUE
chr2	84733456	A	T	ENST00000389394	ENSG00000115423	DNAH6	TRUE	TRUE
chr2	84733462	G	T	ENST00000389394	ENSG00000115423	DNAH6	TRUE	TRUE
chr2	84733472	G	A	ENST00000389394	ENSG00000115423	DNAH6	TRUE	TRUE
chr2	84733473	G	A	ENST00000389394	ENSG00000115423	DNAH6	TRUE	TRUE
chr2	84733490	G	A	ENST00000389394	ENSG00000115423	DNAH6	TRUE	TRUE
chr2	84733491	G	A	ENST00000389394	ENSG00000115423	DNAH6	TRUE	TRUE
chr2	84733500	C	A	ENST00000389394	ENSG00000115423	DNAH6	TRUE	TRUE
chr2	84733503	T	A	ENST00000389394	ENSG00000115423	DNAH6	TRUE	TRUE
chr2	84733508	T	A	ENST00000389394	ENSG00000115423	DNAH6	TRUE	TRUE
chr2	84733510	G	T	ENST00000389394	ENSG00000115423	DNAH6	TRUE	TRUE
chr2	84733513	G	T	ENST00000389394	ENSG00000115423	DNAH6	TRUE	TRUE
chr2	84733517	C	A	ENST00000389394	ENSG00000115423	DNAH6	TRUE	TRUE
chr2	84733517	C	G	ENST00000389394	ENSG00000115423	DNAH6	TRUE	TRUE
chr2	84733534	G	T	ENST00000389394	ENSG00000115423	DNAH6	TRUE	TRUE
chr2	84733543	C	T	ENST00000389394	ENSG00000115423	DNAH6	TRUE	TRUE
chr2	84733553	T	A	ENST00000389394	ENSG00000115423	DNAH6	TRUE	TRUE
chr2	84733556	C	A	ENST00000389394	ENSG00000115423	DNAH6	TRUE	TRUE
chr2	84733556	C	G	ENST00000389394	ENSG00000115423	DNAH6	TRUE	TRUE
chr2	84733577	T	A	ENST00000389394	ENSG00000115423	DNAH6	TRUE	TRUE
chr2	84733577	T	G	ENST00000389394	ENSG00000115423	DNAH6	TRUE	TRUE
chr2	84733579	G	T	ENST00000389394	ENSG00000115423	DNAH6	TRUE	TRUE
chr2	84733580	G	A	ENST00000389394	ENSG00000115423	DNAH6	TRUE	FALSE
chr2	84733580	G	C	ENST00000389394	ENSG00000115423	DNAH6	TRUE	FALSE
chr2	84733580	G	T	ENST00000389394	ENSG00000115423	DNAH6	TRUE	FALSE
chr2	84733581	T	A	ENST00000389394	ENSG00000115423	DNAH6	TRUE	FALSE
chr2	84733581	T	C	ENST00000389394	ENSG00000115423	DNAH6	TRUE	FALSE
chr2	84733581	T	G	ENST00000389394	ENSG00000115423	DNAH6	TRUE	FALSE
chr2	84745078	A	C	ENST00000389394	ENSG00000115423	DNAH6	TRUE	FALSE
chr2	84745078	A	G	ENST00000389394	ENSG00000115423	DNAH6	TRUE	FALSE
chr2	84745078	A	T	ENST00000389394	ENSG00000115423	DNAH6	TRUE	FALSE
chr2	84745079	G	A	ENST00000389394	ENSG00000115423	DNAH6	TRUE	FALSE
chr2	84745079	G	C	ENST00000389394	ENSG00000115423	DNAH6	TRUE	FALSE
chr2	84745079	G	T	ENST00000389394	ENSG00000115423	DNAH6	TRUE	FALSE
chr2	84745088	G	T	ENST00000389394	ENSG00000115423	DNAH6	TRUE	TRUE
chr2	84745096	T	A	ENST00000389394	ENSG00000115423	DNAH6	TRUE	TRUE
chr2	84745096	T	G	ENST00000389394	ENSG00000115423	DNAH6	TRUE	TRUE
chr2	84745106	C	T	ENST00000389394	ENSG00000115423	DNAH6	TRUE	TRUE
chr2	84745109	A	T	ENST00000389394	ENSG00000115423	DNAH6	TRUE	TRUE
chr2	84745113	G	A	ENST00000389394	ENSG00000115423	DNAH6	TRUE	TRUE
chr2	84745114	G	A	ENST00000389394	ENSG00000115423	DNAH6	TRUE	TRUE
chr2	84745115	G	T	ENST00000389394	ENSG00000115423	DNAH6	TRUE	TRUE
chr2	84745123	T	A	ENST00000389394	ENSG00000115423	DNAH6	TRUE	TRUE
chr2	84745123	T	G	ENST00000389394	ENSG00000115423	DNAH6	TRUE	TRUE
chr2	84745127	A	T	ENST00000389394	ENSG00000115423	DNAH6	TRUE	TRUE
chr2	84745133	A	T	ENST00000389394	ENSG00000115423	DNAH6	TRUE	TRUE
chr2	84745139	G	T	ENST00000389394	ENSG00000115423	DNAH6	TRUE	TRUE
chr2	84745145	A	T	ENST00000389394	ENSG00000115423	DNAH6	TRUE	TRUE
chr2	84745154	A	T	ENST00000389394	ENSG00000115423	DNAH6	TRUE	TRUE
chr2	84745157	C	T	ENST00000389394	ENSG00000115423	DNAH6	TRUE	TRUE
chr2	84745160	G	T	ENST00000389394	ENSG00000115423	DNAH6	TRUE	TRUE
chr2	84745163	A	T	ENST00000389394	ENSG00000115423	DNAH6	TRUE	TRUE
chr2	84745166	G	T	ENST00000389394	ENSG00000115423	DNAH6	TRUE	TRUE
chr2	84745178	C	T	ENST00000389394	ENSG00000115423	DNAH6	TRUE	TRUE
chr2	84745188	G	A	ENST00000389394	ENSG00000115423	DNAH6	TRUE	TRUE
chr2	84745189	G	A	ENST00000389394	ENSG00000115423	DNAH6	TRUE	TRUE
chr2	84745196	G	T	ENST00000389394	ENSG00000115423	DNAH6	TRUE	TRUE
chr2	84745200	T	A	ENST00000389394	ENSG00000115423	DNAH6	TRUE	TRUE
chr2	84745214	A	T	ENST00000389394	ENSG00000115423	DNAH6	TRUE	TRUE
chr2	84745229	A	T	ENST00000389394	ENSG00000115423	DNAH6	TRUE	TRUE
chr2	84745234	T	A	ENST00000389394	ENSG00000115423	DNAH6	TRUE	TRUE
chr2	84745237	T	A	ENST00000389394	ENSG00000115423	DNAH6	TRUE	TRUE
chr2	84745238	A	T	ENST00000389394	ENSG00000115423	DNAH6	TRUE	TRUE
chr2	84745241	G	T	ENST00000389394	ENSG00000115423	DNAH6	TRUE	TRUE
chr2	84745244	G	T	ENST00000389394	ENSG00000115423	DNAH6	TRUE	TRUE
chr2	84745247	A	T	ENST00000389394	ENSG00000115423	DNAH6	TRUE	TRUE
chr2	84745250	G	A	ENST00000389394	ENSG00000115423	DNAH6	TRUE	FALSE
chr2	84745250	G	C	ENST00000389394	ENSG00000115423	DNAH6	TRUE	FALSE
chr2	84745250	G	T	ENST00000389394	ENSG00000115423	DNAH6	TRUE	FALSE
chr2	84745251	T	A	ENST00000389394	ENSG00000115423	DNAH6	TRUE	FALSE
chr2	84745251	T	C	ENST00000389394	ENSG00000115423	DNAH6	TRUE	FALSE
chr2	84745251	T	G	ENST00000389394	ENSG00000115423	DNAH6	TRUE	FALSE
chr2	84762753	A	C	ENST00000389394	ENSG00000115423	DNAH6	TRUE	FALSE
chr2	84762753	A	G	ENST00000389394	ENSG00000115423	DNAH6	TRUE	FALSE
chr2	84762753	A	T	ENST00000389394	ENSG00000115423	DNAH6	TRUE	FALSE
chr2	84762754	G	A	ENST00000389394	ENSG00000115423	DNAH6	TRUE	FALSE
chr2	84762754	G	C	ENST00000389394	ENSG00000115423	DNAH6	TRUE	FALSE
chr2	84762754	G	T	ENST00000389394	ENSG00000115423	DNAH6	TRUE	FALSE
chr2	84762785	G	T	ENST00000389394	ENSG00000115423	DNAH6	TRUE	TRUE
chr2	84762794	G	T	ENST00000389394	ENSG00000115423	DNAH6	TRUE	TRUE
chr2	84762797	A	T	ENST00000389394	ENSG00000115423	DNAH6	TRUE	TRUE
chr2	84762800	C	T	ENST00000389394	ENSG00000115423	DNAH6	TRUE	TRUE
chr2	84762809	G	T	ENST00000389394	ENSG00000115423	DNAH6	TRUE	TRUE
chr2	84762841	T	A	ENST00000389394	ENSG00000115423	DNAH6	TRUE	TRUE
chr2	84762841	T	G	ENST00000389394	ENSG00000115423	DNAH6	TRUE	TRUE
chr2	84762842	C	T	ENST00000389394	ENSG00000115423	DNAH6	TRUE	TRUE
chr2	84762852	C	A	ENST00000389394	ENSG00000115423	DNAH6	TRUE	TRUE
chr2	84762852	C	G	ENST00000389394	ENSG00000115423	DNAH6	TRUE	TRUE
chr2	84762856	C	A	ENST00000389394	ENSG00000115423	DNAH6	TRUE	TRUE
chr2	84762891	C	A	ENST00000389394	ENSG00000115423	DNAH6	TRUE	TRUE
chr2	84762891	C	G	ENST00000389394	ENSG00000115423	DNAH6	TRUE	TRUE
chr2	84762911	C	T	ENST00000389394	ENSG00000115423	DNAH6	TRUE	TRUE
chr2	84762926	G	T	ENST00000389394	ENSG00000115423	DNAH6	TRUE	TRUE
chr2	84762932	G	T	ENST00000389394	ENSG00000115423	DNAH6	TRUE	TRUE
chr2	84762937	T	A	ENST00000389394	ENSG00000115423	DNAH6	TRUE	TRUE
chr2	84762937	T	G	ENST00000389394	ENSG00000115423	DNAH6	TRUE	TRUE
chr2	84762939	C	A	ENST00000389394	ENSG00000115423	DNAH6	TRUE	TRUE
chr2	84762939	C	G	ENST00000389394	ENSG00000115423	DNAH6	TRUE	TRUE
chr2	84762941	G	T	ENST00000389394	ENSG00000115423	DNAH6	TRUE	TRUE
chr2	84762946	G	A	ENST00000389394	ENSG00000115423	DNAH6	TRUE	FALSE
chr2	84762946	G	C	ENST00000389394	ENSG00000115423	DNAH6	TRUE	FALSE
chr2	84762946	G	T	ENST00000389394	ENSG00000115423	DNAH6	TRUE	FALSE
chr2	84762947	T	A	ENST00000389394	ENSG00000115423	DNAH6	TRUE	FALSE
chr2	84762947	T	C	ENST00000389394	ENSG00000115423	DNAH6	FALSE	FALSE
chr2	84762947	T	G	ENST00000389394	ENSG00000115423	DNAH6	TRUE	FALSE
chr2	84781491	A	C	ENST00000389394	ENSG00000115423	DNAH6	TRUE	FALSE
chr2	84781491	A	G	ENST00000389394	ENSG00000115423	DNAH6	TRUE	FALSE
chr2	84781491	A	T	ENST00000389394	ENSG00000115423	DNAH6	TRUE	FALSE
chr2	84781492	G	A	ENST00000389394	ENSG00000115423	DNAH6	TRUE	FALSE
chr2	84781492	G	C	ENST00000389394	ENSG00000115423	DNAH6	TRUE	FALSE
chr2	84781492	G	T	ENST00000389394	ENSG00000115423	DNAH6	TRUE	FALSE
chr2	84781497	C	T	ENST00000389394	ENSG00000115423	DNAH6	TRUE	TRUE
chr2	84781501	C	A	ENST00000389394	ENSG00000115423	DNAH6	TRUE	TRUE
chr2	84781501	C	G	ENST00000389394	ENSG00000115423	DNAH6	TRUE	TRUE
chr2	84781507	C	A	ENST00000389394	ENSG00000115423	DNAH6	TRUE	TRUE
chr2	84781507	C	G	ENST00000389394	ENSG00000115423	DNAH6	TRUE	TRUE
chr2	84781515	C	T	ENST00000389394	ENSG00000115423	DNAH6	TRUE	TRUE
chr2	84781518	G	T	ENST00000389394	ENSG00000115423	DNAH6	TRUE	TRUE
chr2	84781521	C	T	ENST00000389394	ENSG00000115423	DNAH6	TRUE	TRUE
chr2	84781524	G	T	ENST00000389394	ENSG00000115423	DNAH6	TRUE	TRUE
chr2	84781536	G	T	ENST00000389394	ENSG00000115423	DNAH6	TRUE	TRUE
chr2	84781539	A	T	ENST00000389394	ENSG00000115423	DNAH6
chr2	84781548	A	T	ENST00000389394	ENSG00000115423	DNAH6	TRUE	TRUE
chr2	84781560	A	T	ENST00000389394	ENSG00000115423	DNAH6	TRUE	TRUE
chr2	84781564	C	A	ENST00000389394	ENSG00000115423	DNAH6	TRUE	TRUE
chr2	84781564	C	G	ENST00000389394	ENSG00000115423	DNAH6	TRUE	TRUE
chr2	84781566	G	T	ENST00000389394	ENSG00000115423	DNAH6	TRUE	TRUE
chr2	84781573	G	A	ENST00000389394	ENSG00000115423	DNAH6	TRUE	TRUE
chr2	84781574	G	A	ENST00000389394	ENSG00000115423	DNAH6	TRUE	TRUE
chr2	84781582	T	A	ENST00000389394	ENSG00000115423	DNAH6	TRUE	TRUE
chr2	84781584	C	T	ENST00000389394	ENSG00000115423	DNAH6	TRUE	TRUE
chr2	84781592	C	A	ENST00000389394	ENSG00000115423	DNAH6	TRUE	TRUE
chr2	84781609	G	A	ENST00000389394	ENSG00000115423	DNAH6	TRUE	TRUE
chr2	84781610	G	A	ENST00000389394	ENSG00000115423	DNAH6	TRUE	TRUE
chr2	84781615	T	A	ENST00000389394	ENSG00000115423	DNAH6	TRUE	TRUE
chr2	84781623	G	T	ENST00000389394	ENSG00000115423	DNAH6	TRUE	TRUE
chr2	84781626	G	T	ENST00000389394	ENSG00000115423	DNAH6	TRUE	TRUE
chr2	84781635	A	T	ENST00000389394	ENSG00000115423	DNAH6	TRUE	TRUE
chr2	84781654	G	A	ENST00000389394	ENSG00000115423	DNAH6	TRUE	FALSE
chr2	84781654	G	C	ENST00000389394	ENSG00000115423	DNAH6	TRUE	FALSE
chr2	84781654	G	T	ENST00000389394	ENSG00000115423	DNAH6	TRUE	FALSE
chr2	84781655	T	A	ENST00000389394	ENSG00000115423	DNAH6	TRUE	FALSE
chr2	84781655	T	C	ENST00000389394	ENSG00000115423	DNAH6	FALSE	FALSE
chr2	84781655	T	G	ENST00000389394	ENSG00000115423	DNAH6	TRUE	FALSE
chr2	84784720	A	C	ENST00000389394	ENSG00000115423	DNAH6	TRUE	FALSE
chr2	84784720	A	G	ENST00000389394	ENSG00000115423	DNAH6	TRUE	FALSE
chr2	84784720	A	T	ENST00000389394	ENSG00000115423	DNAH6	TRUE	FALSE
chr2	84784721	G	A	ENST00000389394	ENSG00000115423	DNAH6	TRUE	FALSE
chr2	84784721	G	C	ENST00000389394	ENSG00000115423	DNAH6	TRUE	FALSE
chr2	84784721	G	T	ENST00000389394	ENSG00000115423	DNAH6	TRUE	FALSE
chr2	84784733	A	T	ENST00000389394	ENSG00000115423	DNAH6	TRUE	TRUE
chr2	84784745	C	T	ENST00000389394	ENSG00000115423	DNAH6	TRUE	TRUE
chr2	84784755	T	A	ENST00000389394	ENSG00000115423	DNAH6
chr2	84784755	T	G	ENST00000389394	ENSG00000115423	DNAH6	TRUE	TRUE
chr2	84784796	C	T	ENST00000389394	ENSG00000115423	DNAH6	TRUE	TRUE
chr2	84784808	A	T	ENST00000389394	ENSG00000115423	DNAH6	TRUE	TRUE
chr2	84784811	G	A	ENST00000389394	ENSG00000115423	DNAH6	TRUE	FALSE
chr2	84784811	G	C	ENST00000389394	ENSG00000115423	DNAH6	TRUE	FALSE
chr2	84784811	G	T	ENST00000389394	ENSG00000115423	DNAH6	TRUE	FALSE
chr2	84784812	T	A	ENST00000389394	ENSG00000115423	DNAH6	TRUE	FALSE
chr2	84784812	T	C	ENST00000389394	ENSG00000115423	DNAH6	TRUE	FALSE
chr2	84784812	T	G	ENST00000389394	ENSG00000115423	DNAH6	TRUE	FALSE
chr2	84785608	A	C	ENST00000389394	ENSG00000115423	DNAH6	TRUE	FALSE
chr2	84785608	A	G	ENST00000389394	ENSG00000115423	DNAH6	TRUE	FALSE
chr2	84785608	A	T	ENST00000389394	ENSG00000115423	DNAH6	TRUE	FALSE
chr2	84785609	G	A	ENST00000389394	ENSG00000115423	DNAH6	TRUE	FALSE
chr2	84785609	G	C	ENST00000389394	ENSG00000115423	DNAH6	TRUE	FALSE
chr2	84785609	G	T	ENST00000389394	ENSG00000115423	DNAH6	TRUE	FALSE
chr2	84785619	G	T	ENST00000389394	ENSG00000115423	DNAH6	TRUE	TRUE
chr2	84785628	A	T	ENST00000389394	ENSG00000115423	DNAH6	TRUE	TRUE
chr2	84785635	T	A	ENST00000389394	ENSG00000115423	DNAH6	TRUE	TRUE
chr2	84785635	T	G	ENST00000389394	ENSG00000115423	DNAH6	TRUE	TRUE
chr2	84785649	A	T	ENST00000389394	ENSG00000115423	DNAH6	TRUE	TRUE
chr2	84785652	C	T	ENST00000389394	ENSG00000115423	DNAH6	TRUE	TRUE
chr2	84785664	G	T	ENST00000389394	ENSG00000115423	DNAH6	TRUE	TRUE
chr2	84785677	C	A	ENST00000389394	ENSG00000115423	DNAH6	TRUE	TRUE
chr2	84785685	G	T	ENST00000389394	ENSG00000115423	DNAH6	TRUE	TRUE
chr2	84785688	G	T	ENST00000389394	ENSG00000115423	DNAH6	TRUE	TRUE
chr2	84785700	G	T	ENST00000389394	ENSG00000115423	DNAH6	TRUE	TRUE
chr2	84785703	A	T	ENST00000389394	ENSG00000115423	DNAH6	TRUE	TRUE
chr2	84785706	A	T	ENST00000389394	ENSG00000115423	DNAH6
chr2	84785710	G	A	ENST00000389394	ENSG00000115423	DNAH6	TRUE	TRUE
chr2	84785711	G	A	ENST00000389394	ENSG00000115423	DNAH6	TRUE	TRUE
chr2	84785712	A	T	ENST00000389394	ENSG00000115423	DNAH6	TRUE	TRUE
chr2	84785715	C	T	ENST00000389394	ENSG00000115423	DNAH6	TRUE	TRUE
chr2	84785735	T	A	ENST00000389394	ENSG00000115423	DNAH6	TRUE	TRUE
chr2	84785754	C	T	ENST00000389394	ENSG00000115423	DNAH6	TRUE	TRUE
chr2	84785757	G	A	ENST00000389394	ENSG00000115423	DNAH6	TRUE	FALSE
chr2	84785757	G	C	ENST00000389394	ENSG00000115423	DNAH6	TRUE	FALSE
chr2	84785757	G	T	ENST00000389394	ENSG00000115423	DNAH6	TRUE	FALSE
chr2	84785758	T	A	ENST00000389394	ENSG00000115423	DNAH6	TRUE	FALSE
chr2	84785758	T	C	ENST00000389394	ENSG00000115423	DNAH6	TRUE	FALSE
chr2	84785758	T	G	ENST00000389394	ENSG00000115423	DNAH6	TRUE	FALSE
chr2	84787162	A	C	ENST00000389394	ENSG00000115423	DNAH6	TRUE	FALSE
chr2	84787162	A	G	ENST00000389394	ENSG00000115423	DNAH6	TRUE	FALSE
chr2	84787162	A	T	ENST00000389394	ENSG00000115423	DNAH6	TRUE	FALSE
chr2	84787163	G	A	ENST00000389394	ENSG00000115423	DNAH6	TRUE	FALSE
chr2	84787163	G	C	ENST00000389394	ENSG00000115423	DNAH6	TRUE	FALSE
chr2	84787163	G	T	ENST00000389394	ENSG00000115423	DNAH6	TRUE	FALSE
chr2	84787164	G	T	ENST00000389394	ENSG00000115423	DNAH6	TRUE	TRUE
chr2	84787167	A	T	ENST00000389394	ENSG00000115423	DNAH6	TRUE	TRUE
chr2	84787170	A	T	ENST00000389394	ENSG00000115423	DNAH6	TRUE	TRUE
chr2	84787173	A	T	ENST00000389394	ENSG00000115423	DNAH6	TRUE	TRUE
chr2	84787192	G	A	ENST00000389394	ENSG00000115423	DNAH6	TRUE	TRUE
chr2	84787193	G	A	ENST00000389394	ENSG00000115423	DNAH6	TRUE	TRUE
chr2	84787202	C	A	ENST00000389394	ENSG00000115423	DNAH6	TRUE	TRUE
chr2	84787205	T	A	ENST00000389394	ENSG00000115423	DNAH6	TRUE	TRUE
chr2	84787205	T	G	ENST00000389394	ENSG00000115423	DNAH6	TRUE	TRUE
chr2	84787206	G	T	ENST00000389394	ENSG00000115423	DNAH6	TRUE	TRUE
chr2	84787227	G	T	ENST00000389394	ENSG00000115423	DNAH6	TRUE	TRUE
chr2	84787232	T	A	ENST00000389394	ENSG00000115423	DNAH6	TRUE	TRUE
chr2	84787237	T	A	ENST00000389394	ENSG00000115423	DNAH6	TRUE	TRUE
chr2	84787237	T	G	ENST00000389394	ENSG00000115423	DNAH6	TRUE	TRUE
chr2	84787248	A	T	ENST00000389394	ENSG00000115423	DNAH6	TRUE	TRUE
chr2	84787256	T	A	ENST00000389394	ENSG00000115423	DNAH6	TRUE	TRUE
chr2	84787256	T	G	ENST00000389394	ENSG00000115423	DNAH6	TRUE	TRUE
chr2	84787259	T	A	ENST00000389394	ENSG00000115423	DNAH6	TRUE	TRUE
chr2	84787260	A	T	ENST00000389394	ENSG00000115423	DNAH6	TRUE	TRUE
chr2	84787263	G	T	ENST00000389394	ENSG00000115423	DNAH6	TRUE	TRUE
chr2	84787266	G	T	ENST00000389394	ENSG00000115423	DNAH6	TRUE	TRUE
chr2	84787269	A	T	ENST00000389394	ENSG00000115423	DNAH6	TRUE	TRUE
chr2	84787279	G	A	ENST00000389394	ENSG00000115423	DNAH6	TRUE	TRUE
chr2	84787280	G	A	ENST00000389394	ENSG00000115423	DNAH6	TRUE	TRUE
chr2	84787295	C	A	ENST00000389394	ENSG00000115423	DNAH6	TRUE	TRUE
chr2	84787295	C	G	ENST00000389394	ENSG00000115423	DNAH6	TRUE	TRUE
chr2	84787303	G	A	ENST00000389394	ENSG00000115423	DNAH6	TRUE	FALSE
chr2	84787303	G	C	ENST00000389394	ENSG00000115423	DNAH6	TRUE	FALSE
chr2	84787303	G	T	ENST00000389394	ENSG00000115423	DNAH6	TRUE	FALSE
chr2	84787304	T	A	ENST00000389394	ENSG00000115423	DNAH6	TRUE	FALSE
chr2	84787304	T	C	ENST00000389394	ENSG00000115423	DNAH6	TRUE	FALSE
chr2	84787304	T	G	ENST00000389394	ENSG00000115423	DNAH6	TRUE	FALSE
chr2	84796304	A	C	ENST00000389394	ENSG00000115423	DNAH6	TRUE	FALSE
chr2	84796304	A	G	ENST00000389394	ENSG00000115423	DNAH6	TRUE	FALSE
chr2	84796304	A	T	ENST00000389394	ENSG00000115423	DNAH6	TRUE	FALSE
chr2	84796305	G	A	ENST00000389394	ENSG00000115423	DNAH6	TRUE	FALSE
chr2	84796305	G	C	ENST00000389394	ENSG00000115423	DNAH6	TRUE	FALSE
chr2	84796305	G	T	ENST00000389394	ENSG00000115423	DNAH6	TRUE	FALSE
chr2	84796308	G	T	ENST00000389394	ENSG00000115423	DNAH6
chr2	84796319	T	A	ENST00000389394	ENSG00000115423	DNAH6	TRUE	TRUE
chr2	84796319	T	G	ENST00000389394	ENSG00000115423	DNAH6	TRUE	TRUE
chr2	84796326	A	T	ENST00000389394	ENSG00000115423	DNAH6	TRUE	TRUE
chr2	84796342	G	A	ENST00000389394	ENSG00000115423	DNAH6	TRUE	TRUE
chr2	84796343	G	A	ENST00000389394	ENSG00000115423	DNAH6	TRUE	TRUE
chr2	84796347	C	T	ENST00000389394	ENSG00000115423	DNAH6	TRUE	TRUE
chr2	84796350	A	T	ENST00000389394	ENSG00000115423	DNAH6	TRUE	TRUE
chr2	84796355	C	A	ENST00000389394	ENSG00000115423	DNAH6	TRUE	TRUE
chr2	84796369	T	A	ENST00000389394	ENSG00000115423	DNAH6	TRUE	TRUE
chr2	84796371	A	T	ENST00000389394	ENSG00000115423	DNAH6	TRUE	TRUE
chr2	84796374	A	T	ENST00000389394	ENSG00000115423	DNAH6	TRUE	TRUE
chr2	84796389	G	T	ENST00000389394	ENSG00000115423	DNAH6	TRUE	TRUE
chr2	84796396	T	A	ENST00000389394	ENSG00000115423	DNAH6	TRUE	TRUE
chr2	84796396	T	G	ENST00000389394	ENSG00000115423	DNAH6	TRUE	TRUE
chr2	84796398	G	T	ENST00000389394	ENSG00000115423	DNAH6	TRUE	TRUE
chr2	84796401	G	T	ENST00000389394	ENSG00000115423	DNAH6	TRUE	TRUE
chr2	84796409	T	A	ENST00000389394	ENSG00000115423	DNAH6	TRUE	TRUE
chr2	84796409	T	G	ENST00000389394	ENSG00000115423	DNAH6	TRUE	TRUE
chr2	84796410	A	T	ENST00000389394	ENSG00000115423	DNAH6	TRUE	TRUE
chr2	84796415	C	A	ENST00000389394	ENSG00000115423	DNAH6	TRUE	TRUE
chr2	84796415	C	G	ENST00000389394	ENSG00000115423	DNAH6	TRUE	TRUE
chr2	84796419	G	T	ENST00000389394	ENSG00000115423	DNAH6	TRUE	TRUE
chr2	84796423	C	A	ENST00000389394	ENSG00000115423	DNAH6	TRUE	TRUE
chr2	84796423	C	G	ENST00000389394	ENSG00000115423	DNAH6	TRUE	TRUE
chr2	84796426	G	A	ENST00000389394	ENSG00000115423	DNAH6	TRUE	FALSE
chr2	84796426	G	C	ENST00000389394	ENSG00000115423	DNAH6	TRUE	FALSE
chr2	84796426	G	T	ENST00000389394	ENSG00000115423	DNAH6	TRUE	FALSE
chr2	84796427	T	A	ENST00000389394	ENSG00000115423	DNAH6	TRUE	FALSE
chr2	84796427	T	C	ENST00000389394	ENSG00000115423	DNAH6	TRUE	FALSE
chr2	84796427	T	G	ENST00000389394	ENSG00000115423	DNAH6	TRUE	FALSE
chr2	84797535	A	C	ENST00000389394	ENSG00000115423	DNAH6	TRUE	FALSE
chr2	84797535	A	G	ENST00000389394	ENSG00000115423	DNAH6	TRUE	FALSE
chr2	84797535	A	T	ENST00000389394	ENSG00000115423	DNAH6	TRUE	FALSE
chr2	84797536	G	A	ENST00000389394	ENSG00000115423	DNAH6	TRUE	FALSE
chr2	84797536	G	C	ENST00000389394	ENSG00000115423	DNAH6	TRUE	FALSE
chr2	84797536	G	T	ENST00000389394	ENSG00000115423	DNAH6	TRUE	FALSE
chr2	84797544	T	A	ENST00000389394	ENSG00000115423	DNAH6	TRUE	TRUE
chr2	84797544	T	G	ENST00000389394	ENSG00000115423	DNAH6	TRUE	TRUE
chr2	84797569	C	T	ENST00000389394	ENSG00000115423	DNAH6	TRUE	TRUE
chr2	84797572	G	T	ENST00000389394	ENSG00000115423	DNAH6	TRUE	TRUE
chr2	84797578	A	T	ENST00000389394	ENSG00000115423	DNAH6	TRUE	TRUE
chr2	84797586	C	A	ENST00000389394	ENSG00000115423	DNAH6	TRUE	TRUE
chr2	84797586	C	G	ENST00000389394	ENSG00000115423	DNAH6	TRUE	TRUE
chr2	84797590	G	T	ENST00000389394	ENSG00000115423	DNAH6	TRUE	TRUE
chr2	84797603	T	A	ENST00000389394	ENSG00000115423	DNAH6	TRUE	TRUE
chr2	84797617	G	T	ENST00000389394	ENSG00000115423	DNAH6	TRUE	TRUE
chr2	84797626	G	T	ENST00000389394	ENSG00000115423	DNAH6	TRUE	TRUE
chr2	84797635	G	T	ENST00000389394	ENSG00000115423	DNAH6	TRUE	TRUE
chr2	84797656	C	T	ENST00000389394	ENSG00000115423	DNAH6	TRUE	TRUE
chr2	84797659	G	A	ENST00000389394	ENSG00000115423	DNAH6	TRUE	FALSE
chr2	84797659	G	C	ENST00000389394	ENSG00000115423	DNAH6	TRUE	FALSE
chr2	84797659	G	T	ENST00000389394	ENSG00000115423	DNAH6	TRUE	FALSE
chr2	84797660	T	A	ENST00000389394	ENSG00000115423	DNAH6	TRUE	FALSE
chr2	84797660	T	C	ENST00000389394	ENSG00000115423	DNAH6	FALSE	FALSE
chr2	84797660	T	G	ENST00000389394	ENSG00000115423	DNAH6	TRUE	FALSE
chr2	84805663	A	C	ENST00000389394	ENSG00000115423	DNAH6	TRUE	FALSE
chr2	84805663	A	G	ENST00000389394	ENSG00000115423	DNAH6	TRUE	FALSE
chr2	84805663	A	T	ENST00000389394	ENSG00000115423	DNAH6	TRUE	FALSE
chr2	84805664	G	A	ENST00000389394	ENSG00000115423	DNAH6	TRUE	FALSE
chr2	84805664	G	C	ENST00000389394	ENSG00000115423	DNAH6	TRUE	FALSE
chr2	84805664	G	T	ENST00000389394	ENSG00000115423	DNAH6	TRUE	FALSE
chr2	84805667	C	A	ENST00000389394	ENSG00000115423	DNAH6	TRUE	TRUE
chr2	84805667	C	G	ENST00000389394	ENSG00000115423	DNAH6	TRUE	TRUE
chr2	84805668	A	T	ENST00000389394	ENSG00000115423	DNAH6	TRUE	TRUE
chr2	84805671	G	T	ENST00000389394	ENSG00000115423	DNAH6	TRUE	TRUE
chr2	84805684	T	A	ENST00000389394	ENSG00000115423	DNAH6	TRUE	TRUE
chr2	84805684	T	G	ENST00000389394	ENSG00000115423	DNAH6	TRUE	TRUE
chr2	84805701	G	T	ENST00000389394	ENSG00000115423	DNAH6	TRUE	TRUE
chr2	84805707	C	T	ENST00000389394	ENSG00000115423	DNAH6	TRUE	TRUE
chr2	84805717	C	A	ENST00000389394	ENSG00000115423	DNAH6	TRUE	TRUE
chr2	84805717	C	G	ENST00000389394	ENSG00000115423	DNAH6	TRUE	TRUE
chr2	84805728	G	T	ENST00000389394	ENSG00000115423	DNAH6	TRUE	TRUE
chr2	84805731	G	T	ENST00000389394	ENSG00000115423	DNAH6	TRUE	TRUE
chr2	84805734	G	T	ENST00000389394	ENSG00000115423	DNAH6	TRUE	TRUE
chr2	84805737	A	T	ENST00000389394	ENSG00000115423	DNAH6	TRUE	TRUE
chr2	84805749	G	T	ENST00000389394	ENSG00000115423	DNAH6	TRUE	TRUE
chr2	84805758	C	T	ENST00000389394	ENSG00000115423	DNAH6	TRUE	TRUE
chr2	84805761	G	T	ENST00000389394	ENSG00000115423	DNAH6	TRUE	TRUE
chr2	84805779	C	T	ENST00000389394	ENSG00000115423	DNAH6	TRUE	TRUE
chr2	84805785	A	T	ENST00000389394	ENSG00000115423	DNAH6	TRUE	TRUE
chr2	84805794	G	T	ENST00000389394	ENSG00000115423	DNAH6	TRUE	TRUE
chr2	84805795	G	A	ENST00000389394	ENSG00000115423	DNAH6	TRUE	FALSE
chr2	84805795	G	C	ENST00000389394	ENSG00000115423	DNAH6	TRUE	FALSE
chr2	84805795	G	T	ENST00000389394	ENSG00000115423	DNAH6	TRUE	FALSE
chr2	84805796	T	A	ENST00000389394	ENSG00000115423	DNAH6	TRUE	FALSE
chr2	84805796	T	C	ENST00000389394	ENSG00000115423	DNAH6	TRUE	FALSE
chr2	84805796	T	G	ENST00000389394	ENSG00000115423	DNAH6	TRUE	FALSE
chr2	84808413	A	C	ENST00000389394	ENSG00000115423	DNAH6	TRUE	FALSE
chr2	84808413	A	G	ENST00000389394	ENSG00000115423	DNAH6	TRUE	FALSE
chr2	84808413	A	T	ENST00000389394	ENSG00000115423	DNAH6	TRUE	FALSE
chr2	84808414	G	A	ENST00000389394	ENSG00000115423	DNAH6	TRUE	FALSE
chr2	84808414	G	C	ENST00000389394	ENSG00000115423	DNAH6	TRUE	FALSE
chr2	84808414	G	T	ENST00000389394	ENSG00000115423	DNAH6	TRUE	FALSE
chr2	84808417	A	T	ENST00000389394	ENSG00000115423	DNAH6	TRUE	TRUE
chr2	84808423	G	T	ENST00000389394	ENSG00000115423	DNAH6	TRUE	TRUE
chr2	84808429	G	T	ENST00000389394	ENSG00000115423	DNAH6	TRUE	TRUE
chr2	84808441	G	T	ENST00000389394	ENSG00000115423	DNAH6	TRUE	TRUE
chr2	84808456	A	T	ENST00000389394	ENSG00000115423	DNAH6	TRUE	TRUE
chr2	84808465	C	T	ENST00000389394	ENSG00000115423	DNAH6	TRUE	TRUE
chr2	84808468	G	T	ENST00000389394	ENSG00000115423	DNAH6	TRUE	TRUE
chr2	84808484	T	A	ENST00000389394	ENSG00000115423	DNAH6	TRUE	TRUE
chr2	84808498	G	T	ENST00000389394	ENSG00000115423	DNAH6	TRUE	TRUE
chr2	84808501	C	T	ENST00000389394	ENSG00000115423	DNAH6	TRUE	TRUE
chr2	84808504	G	T	ENST00000389394	ENSG00000115423	DNAH6	TRUE	TRUE
chr2	84808531	A	T	ENST00000389394	ENSG00000115423	DNAH6	TRUE	TRUE
chr2	84808535	T	A	ENST00000389394	ENSG00000115423	DNAH6	TRUE	TRUE
chr2	84808535	T	G	ENST00000389394	ENSG00000115423	DNAH6	TRUE	TRUE
chr2	84808543	G	A	ENST00000389394	ENSG00000115423	DNAH6	TRUE	FALSE
chr2	84808543	G	C	ENST00000389394	ENSG00000115423	DNAH6	TRUE	FALSE
chr2	84808543	G	T	ENST00000389394	ENSG00000115423	DNAH6	TRUE	FALSE
chr2	84808544	T	A	ENST00000389394	ENSG00000115423	DNAH6	TRUE	FALSE
chr2	84808544	T	C	ENST00000389394	ENSG00000115423	DNAH6	TRUE	FALSE
chr2	84808544	T	G	ENST00000389394	ENSG00000115423	DNAH6	TRUE	FALSE
chr2	84812339	A	C	ENST00000389394	ENSG00000115423	DNAH6	TRUE	FALSE
chr2	84812339	A	G	ENST00000389394	ENSG00000115423	DNAH6	TRUE	FALSE
chr2	84812339	A	T	ENST00000389394	ENSG00000115423	DNAH6	TRUE	FALSE
chr2	84812340	G	A	ENST00000389394	ENSG00000115423	DNAH6	TRUE	FALSE
chr2	84812340	G	C	ENST00000389394	ENSG00000115423	DNAH6	TRUE	FALSE
chr2	84812340	G	T	ENST00000389394	ENSG00000115423	DNAH6	TRUE	FALSE
chr2	84812350	G	T	ENST00000389394	ENSG00000115423	DNAH6	TRUE	TRUE
chr2	84812362	A	T	ENST00000389394	ENSG00000115423	DNAH6	TRUE	TRUE
chr2	84812374	G	T	ENST00000389394	ENSG00000115423	DNAH6	TRUE	TRUE
chr2	84812392	G	T	ENST00000389394	ENSG00000115423	DNAH6	TRUE	TRUE
chr2	84812395	G	T	ENST00000389394	ENSG00000115423	DNAH6	TRUE	TRUE
chr2	84812401	G	T	ENST00000389394	ENSG00000115423	DNAH6	TRUE	TRUE
chr2	84812404	A	T	ENST00000389394	ENSG00000115423	DNAH6	TRUE	TRUE
chr2	84812412	T	A	ENST00000389394	ENSG00000115423	DNAH6	TRUE	TRUE
chr2	84812412	T	G	ENST00000389394	ENSG00000115423	DNAH6	TRUE	TRUE
chr2	84812431	C	T	ENST00000389394	ENSG00000115423	DNAH6	TRUE	TRUE
chr2	84812447	G	A	ENST00000389394	ENSG00000115423	DNAH6	TRUE	TRUE
chr2	84812448	G	A	ENST00000389394	ENSG00000115423	DNAH6	TRUE	TRUE
chr2	84812463	C	A	ENST00000389394	ENSG00000115423	DNAH6	TRUE	TRUE
chr2	84812463	C	G	ENST00000389394	ENSG00000115423	DNAH6	TRUE	TRUE
chr2	84812473	A	T	ENST00000389394	ENSG00000115423	DNAH6	TRUE	TRUE
chr2	84812482	G	T	ENST00000389394	ENSG00000115423	DNAH6	TRUE	TRUE
chr2	84812486	C	A	ENST00000389394	ENSG00000115423	DNAH6	TRUE	TRUE
chr2	84812486	C	G	ENST00000389394	ENSG00000115423	DNAH6	TRUE	TRUE
chr2	84812489	G	A	ENST00000389394	ENSG00000115423	DNAH6	TRUE	TRUE
chr2	84812490	G	A	ENST00000389394	ENSG00000115423	DNAH6	TRUE	TRUE
chr2	84812494	A	T	ENST00000389394	ENSG00000115423	DNAH6	TRUE	TRUE
chr2	84812516	C	A	ENST00000389394	ENSG00000115423	DNAH6	TRUE	TRUE
chr2	84812516	C	G	ENST00000389394	ENSG00000115423	DNAH6	TRUE	TRUE
chr2	84812527	G	A	ENST00000389394	ENSG00000115423	DNAH6	TRUE	FALSE
chr2	84812527	G	C	ENST00000389394	ENSG00000115423	DNAH6	TRUE	FALSE
chr2	84812527	G	T	ENST00000389394	ENSG00000115423	DNAH6	TRUE	FALSE
chr2	84812528	T	A	ENST00000389394	ENSG00000115423	DNAH6	TRUE	FALSE
chr2	84812528	T	C	ENST00000389394	ENSG00000115423	DNAH6	TRUE	FALSE
chr2	84812528	T	G	ENST00000389394	ENSG00000115423	DNAH6	TRUE	FALSE
chr2	84813056	A	C	ENST00000389394	ENSG00000115423	DNAH6	TRUE	FALSE
chr2	84813056	A	G	ENST00000389394	ENSG00000115423	DNAH6	TRUE	FALSE
chr2	84813056	A	T	ENST00000389394	ENSG00000115423	DNAH6	TRUE	FALSE
chr2	84813057	G	A	ENST00000389394	ENSG00000115423	DNAH6	TRUE	FALSE
chr2	84813057	G	C	ENST00000389394	ENSG00000115423	DNAH6	TRUE	FALSE
chr2	84813057	G	T	ENST00000389394	ENSG00000115423	DNAH6	TRUE	FALSE
chr2	84813062	G	A	ENST00000389394	ENSG00000115423	DNAH6	TRUE	TRUE
chr2	84813063	G	A	ENST00000389394	ENSG00000115423	DNAH6	TRUE	TRUE
chr2	84813067	A	T	ENST00000389394	ENSG00000115423	DNAH6	TRUE	TRUE
chr2	84813070	A	T	ENST00000389394	ENSG00000115423	DNAH6	TRUE	TRUE
chr2	84813073	G	T	ENST00000389394	ENSG00000115423	DNAH6	TRUE	TRUE
chr2	84813076	C	T	ENST00000389394	ENSG00000115423	DNAH6	TRUE	TRUE
chr2	84813082	A	T	ENST00000389394	ENSG00000115423	DNAH6	TRUE	TRUE
chr2	84813090	C	A	ENST00000389394	ENSG00000115423	DNAH6	TRUE	TRUE
chr2	84813090	C	G	ENST00000389394	ENSG00000115423	DNAH6	TRUE	TRUE
chr2	84813092	G	A	ENST00000389394	ENSG00000115423	DNAH6	TRUE	TRUE
chr2	84813093	G	A	ENST00000389394	ENSG00000115423	DNAH6	TRUE	TRUE
chr2	84813115	C	T	ENST00000389394	ENSG00000115423	DNAH6	TRUE	TRUE
chr2	84813118	G	T	ENST00000389394	ENSG00000115423	DNAH6	TRUE	TRUE
chr2	84813130	G	T	ENST00000389394	ENSG00000115423	DNAH6	TRUE	TRUE
chr2	84813131	G	A	ENST00000389394	ENSG00000115423	DNAH6	TRUE	FALSE
chr2	84813131	G	C	ENST00000389394	ENSG00000115423	DNAH6	TRUE	FALSE
chr2	84813131	G	T	ENST00000389394	ENSG00000115423	DNAH6	TRUE	FALSE
chr2	84813132	T	A	ENST00000389394	ENSG00000115423	DNAH6	TRUE	FALSE
chr2	84813132	T	C	ENST00000389394	ENSG00000115423	DNAH6	TRUE	FALSE
chr2	84813132	T	G	ENST00000389394	ENSG00000115423	DNAH6	TRUE	FALSE
chr2	84813969	A	C	ENST00000389394	ENSG00000115423	DNAH6	TRUE	FALSE
chr2	84813969	A	G	ENST00000389394	ENSG00000115423	DNAH6	TRUE	FALSE
chr2	84813969	A	T	ENST00000389394	ENSG00000115423	DNAH6	TRUE	FALSE
chr2	84813970	G	A	ENST00000389394	ENSG00000115423	DNAH6	TRUE	FALSE
chr2	84813970	G	C	ENST00000389394	ENSG00000115423	DNAH6	TRUE	FALSE
chr2	84813970	G	T	ENST00000389394	ENSG00000115423	DNAH6	TRUE	FALSE
chr2	84813979	C	T	ENST00000389394	ENSG00000115423	DNAH6	TRUE	TRUE
chr2	84813991	C	T	ENST00000389394	ENSG00000115423	DNAH6	TRUE	TRUE
chr2	84813994	A	T	ENST00000389394	ENSG00000115423	DNAH6	TRUE	TRUE
chr2	84813999	C	A	ENST00000389394	ENSG00000115423	DNAH6	TRUE	TRUE
chr2	84813999	C	G	ENST00000389394	ENSG00000115423	DNAH6	TRUE	TRUE
chr2	84814004	T	A	ENST00000389394	ENSG00000115423	DNAH6	TRUE	TRUE
chr2	84814015	G	T	ENST00000389394	ENSG00000115423	DNAH6	TRUE	TRUE
chr2	84814027	A	T	ENST00000389394	ENSG00000115423	DNAH6	TRUE	TRUE
chr2	84814032	C	A	ENST00000389394	ENSG00000115423	DNAH6	TRUE	TRUE
chr2	84814032	C	G	ENST00000389394	ENSG00000115423	DNAH6	TRUE	TRUE
chr2	84814050	T	A	ENST00000389394	ENSG00000115423	DNAH6	TRUE	TRUE
chr2	84814050	T	G	ENST00000389394	ENSG00000115423	DNAH6	TRUE	TRUE
chr2	84814057	C	T	ENST00000389394	ENSG00000115423	DNAH6	TRUE	TRUE
chr2	84814072	G	T	ENST00000389394	ENSG00000115423	DNAH6	TRUE	TRUE
chr2	84814081	A	T	ENST00000389394	ENSG00000115423	DNAH6	TRUE	TRUE
chr2	84814090	C	T	ENST00000389394	ENSG00000115423	DNAH6	TRUE	TRUE
chr2	84814096	G	T	ENST00000389394	ENSG00000115423	DNAH6	TRUE	TRUE
chr2	84814099	C	T	ENST00000389394	ENSG00000115423	DNAH6	TRUE	TRUE
chr2	84814102	G	T	ENST00000389394	ENSG00000115423	DNAH6	TRUE	TRUE
chr2	84814120	G	T	ENST00000389394	ENSG00000115423	DNAH6	TRUE	TRUE
chr2	84814123	G	A	ENST00000389394	ENSG00000115423	DNAH6	TRUE	FALSE
chr2	84814123	G	C	ENST00000389394	ENSG00000115423	DNAH6	TRUE	FALSE
chr2	84814123	G	T	ENST00000389394	ENSG00000115423	DNAH6	TRUE	FALSE
chr2	84814124	T	A	ENST00000389394	ENSG00000115423	DNAH6	TRUE	FALSE
chr2	84814124	T	C	ENST00000389394	ENSG00000115423	DNAH6	TRUE	FALSE
chr2	84814124	T	G	ENST00000389394	ENSG00000115423	DNAH6	TRUE	FALSE
chr2	84815859	A	C	ENST00000389394	ENSG00000115423	DNAH6	TRUE	FALSE
chr2	84815859	A	G	ENST00000389394	ENSG00000115423	DNAH6	TRUE	FALSE
chr2	84815859	A	T	ENST00000389394	ENSG00000115423	DNAH6	TRUE	FALSE
chr2	84815860	G	A	ENST00000389394	ENSG00000115423	DNAH6	TRUE	FALSE
chr2	84815860	G	C	ENST00000389394	ENSG00000115423	DNAH6	TRUE	FALSE
chr2	84815860	G	T	ENST00000389394	ENSG00000115423	DNAH6	TRUE	FALSE
chr2	84815862	T	A	ENST00000389394	ENSG00000115423	DNAH6	TRUE	TRUE
chr2	84815873	G	T	ENST00000389394	ENSG00000115423	DNAH6	TRUE	TRUE
chr2	84815915	C	T	ENST00000389394	ENSG00000115423	DNAH6	TRUE	TRUE
chr2	84815919	G	A	ENST00000389394	ENSG00000115423	DNAH6	TRUE	TRUE
chr2	84815920	G	A	ENST00000389394	ENSG00000115423	DNAH6	TRUE	TRUE
chr2	84815927	A	T	ENST00000389394	ENSG00000115423	DNAH6	TRUE	TRUE
chr2	84815930	G	T	ENST00000389394	ENSG00000115423	DNAH6	TRUE	TRUE
chr2	84815942	G	T	ENST00000389394	ENSG00000115423	DNAH6	TRUE	TRUE
chr2	84815952	T	A	ENST00000389394	ENSG00000115423	DNAH6	TRUE	TRUE
chr2	84815957	G	T	ENST00000389394	ENSG00000115423	DNAH6	TRUE	TRUE
chr2	84815960	C	T	ENST00000389394	ENSG00000115423	DNAH6	TRUE	TRUE
chr2	84815993	G	T	ENST00000389394	ENSG00000115423	DNAH6	TRUE	TRUE
chr2	84815999	C	T	ENST00000389394	ENSG00000115423	DNAH6	TRUE	TRUE
chr2	84816002	C	T	ENST00000389394	ENSG00000115423	DNAH6	TRUE	TRUE
chr2	84816010	T	A	ENST00000389394	ENSG00000115423	DNAH6	TRUE	TRUE
chr2	84816010	T	G	ENST00000389394	ENSG00000115423	DNAH6	TRUE	TRUE
chr2	84816011	A	T	ENST00000389394	ENSG00000115423	DNAH6	TRUE	TRUE
chr2	84816031	C	A	ENST00000389394	ENSG00000115423	DNAH6	TRUE	TRUE
chr2	84816031	C	G	ENST00000389394	ENSG00000115423	DNAH6	TRUE	TRUE
chr2	84816037	C	A	ENST00000389394	ENSG00000115423	DNAH6	FALSE	FALSE
chr2	84816046	T	A	ENST00000389394	ENSG00000115423	DNAH6	FALSE	FALSE
chr2	84816046	T	G	ENST00000389394	ENSG00000115423	DNAH6	FALSE	FALSE
chr2	84816047	A	T	ENST00000389394	ENSG00000115423	DNAH6	FALSE	FALSE
chr2	84816053	G	T	ENST00000389394	ENSG00000115423	DNAH6	FALSE	FALSE
chr2	84816065	G	T	ENST00000389394	ENSG00000115423	DNAH6	FALSE	FALSE
chr2	84816075	C	A	ENST00000389394	ENSG00000115423	DNAH6	FALSE	FALSE
chr2	84816075	C	G	ENST00000389394	ENSG00000115423	DNAH6	FALSE	FALSE
chr2	84816083	G	T	ENST00000389394	ENSG00000115423	DNAH6	FALSE	FALSE
chr2	84816084	G	A	ENST00000389394	ENSG00000115423	DNAH6	TRUE	FALSE
chr2	84816084	G	C	ENST00000389394	ENSG00000115423	DNAH6	TRUE	FALSE
chr2	84816084	G	T	ENST00000389394	ENSG00000115423	DNAH6	TRUE	FALSE
chr2	84816085	T	A	ENST00000389394	ENSG00000115423	DNAH6	TRUE	FALSE
chr2	84816085	T	C	ENST00000389394	ENSG00000115423	DNAH6	TRUE	FALSE
chr2	84816085	T	G	ENST00000389394	ENSG00000115423	DNAH6	TRUE	FALSE
chr2	84819303	A	C	ENST00000389394	ENSG00000115423	DNAH6	TRUE	FALSE
chr2	84819303	A	G	ENST00000389394	ENSG00000115423	DNAH6	TRUE	FALSE
chr2	84819303	A	T	ENST00000389394	ENSG00000115423	DNAH6	TRUE	FALSE
chr2	84819304	G	A	ENST00000389394	ENSG00000115423	DNAH6	TRUE	FALSE
chr2	84819304	G	C	ENST00000389394	ENSG00000115423	DNAH6	TRUE	FALSE
chr2	84819304	G	T	ENST00000389394	ENSG00000115423	DNAH6	TRUE	FALSE
chr2	84819311	C	A	ENST00000389394	ENSG00000115423	DNAH6	FALSE	FALSE
chr2	84819311	C	G	ENST00000389394	ENSG00000115423	DNAH6	FALSE	FALSE
chr2	84819338	T	A	ENST00000389394	ENSG00000115423	DNAH6	FALSE	FALSE
chr2	84819338	T	G	ENST00000389394	ENSG00000115423	DNAH6	FALSE	FALSE
chr2	84819346	A	T	ENST00000389394	ENSG00000115423	DNAH6	FALSE	FALSE
chr2	84819355	A	T	ENST00000389394	ENSG00000115423	DNAH6	FALSE	FALSE
chr2	84819363	C	A	ENST00000389394	ENSG00000115423	DNAH6	FALSE	FALSE
chr2	84819363	C	G	ENST00000389394	ENSG00000115423	DNAH6	FALSE	FALSE
chr2	84819365	G	A	ENST00000389394	ENSG00000115423	DNAH6	FALSE	FALSE
chr2	84819366	G	A	ENST00000389394	ENSG00000115423	DNAH6	FALSE	FALSE
chr2	84819373	A	T	ENST00000389394	ENSG00000115423	DNAH6	FALSE	FALSE
chr2	84819376	G	T	ENST00000389394	ENSG00000115423	DNAH6	FALSE	FALSE
chr2	84819380	C	A	ENST00000389394	ENSG00000115423	DNAH6	FALSE	FALSE
chr2	84819380	C	G	ENST00000389394	ENSG00000115423	DNAH6	FALSE	FALSE
chr2	84819386	T	A	ENST00000389394	ENSG00000115423	DNAH6	FALSE	FALSE
chr2	84819393	C	A	ENST00000389394	ENSG00000115423	DNAH6	FALSE	FALSE
chr2	84819394	C	T	ENST00000389394	ENSG00000115423	DNAH6	FALSE	FALSE
chr2	84819403	G	T	ENST00000389394	ENSG00000115423	DNAH6	FALSE	FALSE
chr2	84821934	C	A	ENST00000409520	ENSG00000186854	TRABD2A	FALSE	FALSE
chr2	84821940	G	A	ENST00000409520	ENSG00000186854	TRABD2A	FALSE	FALSE
chr2	84821959	C	T	ENST00000409520	ENSG00000186854	TRABD2A	FALSE	FALSE
chr2	84821960	C	T	ENST00000409520	ENSG00000186854	TRABD2A	FALSE	FALSE
chr2	84821974	C	T	ENST00000409520	ENSG00000186854	TRABD2A	FALSE	FALSE
chr2	84821975	C	T	ENST00000409520	ENSG00000186854	TRABD2A	FALSE	FALSE
chr2	84821986	G	T	ENST00000409520	ENSG00000186854	TRABD2A	FALSE	FALSE
chr2	84822009	G	A	ENST00000409520	ENSG00000186854	TRABD2A	FALSE	FALSE
chr2	84822048	C	A	ENST00000409520	ENSG00000186854	TRABD2A	FALSE	FALSE
chr2	84822081	G	A	ENST00000409520	ENSG00000186854	TRABD2A	FALSE	FALSE
chr2	84822087	G	A	ENST00000409520	ENSG00000186854	TRABD2A	FALSE	FALSE
chr2	84822101	C	A	ENST00000409520	ENSG00000186854	TRABD2A	TRUE	FALSE
chr2	84822101	C	G	ENST00000409520	ENSG00000186854	TRABD2A	TRUE	FALSE
chr2	84822101	C	T	ENST00000409520	ENSG00000186854	TRABD2A	TRUE	FALSE
chr2	84822102	T	A	ENST00000409520	ENSG00000186854	TRABD2A	TRUE	FALSE
chr2	84822102	T	C	ENST00000409520	ENSG00000186854	TRABD2A	TRUE	FALSE
chr2	84822102	T	G	ENST00000409520	ENSG00000186854	TRABD2A	TRUE	FALSE
chr2	84823951	A	C	ENST00000409520	ENSG00000186854	TRABD2A	TRUE	FALSE
chr2	84823951	A	G	ENST00000409520	ENSG00000186854	TRABD2A	TRUE	FALSE
chr2	84823951	A	T	ENST00000409520	ENSG00000186854	TRABD2A	TRUE	FALSE
chr2	84823952	C	A	ENST00000409520	ENSG00000186854	TRABD2A	TRUE	FALSE
chr2	84823952	C	G	ENST00000409520	ENSG00000186854	TRABD2A	TRUE	FALSE
chr2	84823952	C	T	ENST00000409520	ENSG00000186854	TRABD2A	TRUE	FALSE
chr2	84823957	C	A	ENST00000409520	ENSG00000186854	TRABD2A	FALSE	FALSE
chr2	84823960	C	A	ENST00000409520	ENSG00000186854	TRABD2A	FALSE	FALSE
chr2	84823970	C	T	ENST00000409520	ENSG00000186854	TRABD2A	FALSE	FALSE
chr2	84823971	C	T	ENST00000409520	ENSG00000186854	TRABD2A	FALSE	FALSE
chr2	84823987	G	A	ENST00000409520	ENSG00000186854	TRABD2A	FALSE	FALSE
chr2	84823996	G	A	ENST00000409520	ENSG00000186854	TRABD2A	FALSE	FALSE
chr2	84824008	G	A	ENST00000409520	ENSG00000186854	TRABD2A	TRUE	TRUE
chr2	84824010	G	C	ENST00000409520	ENSG00000186854	TRABD2A	TRUE	TRUE
chr2	84824010	G	T	ENST00000409520	ENSG00000186854	TRABD2A	TRUE	TRUE
chr2	84824023	T	A	ENST00000409520	ENSG00000186854	TRABD2A	TRUE	TRUE
chr2	84824026	T	A	ENST00000409520	ENSG00000186854	TRABD2A	TRUE	TRUE
chr2	84824038	G	A	ENST00000409520	ENSG00000186854	TRABD2A	TRUE	TRUE
chr2	84824041	C	A	ENST00000409520	ENSG00000186854	TRABD2A	TRUE	TRUE
chr2	84824047	C	A	ENST00000409520	ENSG00000186854	TRABD2A	TRUE	TRUE
chr2	84824068	C	A	ENST00000409520	ENSG00000186854	TRABD2A	TRUE	TRUE
chr2	84824097	G	C	ENST00000409520	ENSG00000186854	TRABD2A	TRUE	TRUE
chr2	84824097	G	T	ENST00000409520	ENSG00000186854	TRABD2A	TRUE	TRUE
chr2	84824106	G	C	ENST00000409520	ENSG00000186854	TRABD2A	TRUE	TRUE
chr2	84824106	G	T	ENST00000409520	ENSG00000186854	TRABD2A	TRUE	TRUE
chr2	84824119	C	A	ENST00000409520	ENSG00000186854	TRABD2A	TRUE	TRUE
chr2	84824134	C	A	ENST00000409520	ENSG00000186854	TRABD2A	TRUE	TRUE
chr2	84824149	T	A	ENST00000409520	ENSG00000186854	TRABD2A	TRUE	TRUE
chr2	84824191	T	A	ENST00000409520	ENSG00000186854	TRABD2A	TRUE	TRUE
chr2	84824194	T	A	ENST00000409520	ENSG00000186854	TRABD2A	TRUE	TRUE
chr2	84824200	T	A	ENST00000409520	ENSG00000186854	TRABD2A	TRUE	TRUE
chr2	84824205	C	A	ENST00000409520	ENSG00000186854	TRABD2A	TRUE	FALSE
chr2	84824205	C	G	ENST00000409520	ENSG00000186854	TRABD2A	TRUE	FALSE
chr2	84824205	C	T	ENST00000409520	ENSG00000186854	TRABD2A	TRUE	FALSE
chr2	84824206	T	A	ENST00000409520	ENSG00000186854	TRABD2A	TRUE	FALSE
chr2	84824206	T	C	ENST00000409520	ENSG00000186854	TRABD2A	TRUE	FALSE
chr2	84824206	T	G	ENST00000409520	ENSG00000186854	TRABD2A	TRUE	FALSE
chr2	84832053	A	C	ENST00000409520	ENSG00000186854	TRABD2A	FALSE	FALSE
chr2	84832053	A	G	ENST00000409520	ENSG00000186854	TRABD2A	FALSE	FALSE
chr2	84832053	A	T	ENST00000409520	ENSG00000186854	TRABD2A	FALSE	FALSE
chr2	84832054	C	A	ENST00000409520	ENSG00000186854	TRABD2A	FALSE	FALSE
chr2	84832054	C	G	ENST00000409520	ENSG00000186854	TRABD2A	FALSE	FALSE
chr2	84832054	C	T	ENST00000409520	ENSG00000186854	TRABD2A	FALSE	FALSE
chr2	84832056	T	A	ENST00000409520	ENSG00000186854	TRABD2A	TRUE	TRUE
chr2	84832068	G	A	ENST00000409520	ENSG00000186854	TRABD2A	TRUE	TRUE
chr2	84832071	C	A	ENST00000409520	ENSG00000186854	TRABD2A	TRUE	TRUE
chr2	84832086	C	A	ENST00000409520	ENSG00000186854	TRABD2A	TRUE	TRUE
chr2	84832092	C	A	ENST00000409520	ENSG00000186854	TRABD2A	TRUE	TRUE
chr2	84832093	A	C	ENST00000409520	ENSG00000186854	TRABD2A	TRUE	TRUE
chr2	84832093	A	T	ENST00000409520	ENSG00000186854	TRABD2A	TRUE	TRUE
chr2	84832101	C	A	ENST00000409520	ENSG00000186854	TRABD2A	TRUE	TRUE
chr2	84832109	A	T	ENST00000409520	ENSG00000186854	TRABD2A	TRUE	TRUE
chr2	84832146	C	A	ENST00000409520	ENSG00000186854	TRABD2A	TRUE	FALSE
chr2	84832146	C	G	ENST00000409520	ENSG00000186854	TRABD2A	TRUE	FALSE
chr2	84832146	C	T	ENST00000409520	ENSG00000186854	TRABD2A	TRUE	FALSE
chr2	84832147	T	A	ENST00000409520	ENSG00000186854	TRABD2A	TRUE	FALSE
chr2	84832147	T	C	ENST00000409520	ENSG00000186854	TRABD2A	TRUE	FALSE
chr2	84832147	T	G	ENST00000409520	ENSG00000186854	TRABD2A	TRUE	FALSE
chr2	84839147	A	C	ENST00000409520	ENSG00000186854	TRABD2A	TRUE	FALSE
chr2	84839147	A	G	ENST00000409520	ENSG00000186854	TRABD2A	TRUE	FALSE
chr2	84839147	A	T	ENST00000409520	ENSG00000186854	TRABD2A	TRUE	FALSE
chr2	84839148	C	A	ENST00000409520	ENSG00000186854	TRABD2A	TRUE	FALSE
chr2	84839148	C	G	ENST00000409520	ENSG00000186854	TRABD2A	TRUE	FALSE
chr2	84839148	C	T	ENST00000409520	ENSG00000186854	TRABD2A	TRUE	FALSE
chr2	84839155	C	A	ENST00000409520	ENSG00000186854	TRABD2A	TRUE	TRUE
chr2	84839176	T	A	ENST00000409520	ENSG00000186854	TRABD2A	TRUE	TRUE
chr2	84839188	C	A	ENST00000409520	ENSG00000186854	TRABD2A	TRUE	TRUE
chr2	84839191	C	A	ENST00000409520	ENSG00000186854	TRABD2A	TRUE	TRUE
chr2	84839193	A	T	ENST00000409520	ENSG00000186854	TRABD2A	TRUE	TRUE
chr2	84839203	T	A	ENST00000409520	ENSG00000186854	TRABD2A	TRUE	TRUE
chr2	84839212	T	A	ENST00000409520	ENSG00000186854	TRABD2A	TRUE	TRUE
chr2	84839221	T	A	ENST00000409520	ENSG00000186854	TRABD2A	TRUE	TRUE
chr2	84839224	C	A	ENST00000409520	ENSG00000186854	TRABD2A	TRUE	TRUE
chr2	84839233	T	A	ENST00000409520	ENSG00000186854	TRABD2A	TRUE	TRUE
chr2	84839234	G	C	ENST00000409520	ENSG00000186854	TRABD2A	TRUE	TRUE
chr2	84839234	G	T	ENST00000409520	ENSG00000186854	TRABD2A	TRUE	TRUE
chr2	84839245	C	A	ENST00000409520	ENSG00000186854	TRABD2A	TRUE	TRUE
chr2	84839253	A	C	ENST00000409520	ENSG00000186854	TRABD2A	TRUE	TRUE
chr2	84839253	A	T	ENST00000409520	ENSG00000186854	TRABD2A	TRUE	TRUE
chr2	84839255	G	C	ENST00000409520	ENSG00000186854	TRABD2A	TRUE	TRUE
chr2	84839255	G	T	ENST00000409520	ENSG00000186854	TRABD2A	TRUE	TRUE
chr2	84839269	C	A	ENST00000409520	ENSG00000186854	TRABD2A	TRUE	TRUE
chr2	84839272	G	A	ENST00000409520	ENSG00000186854	TRABD2A	TRUE	TRUE
chr2	84839287	C	A	ENST00000409520	ENSG00000186854	TRABD2A	TRUE	TRUE
chr2	84839290	G	A	ENST00000409520	ENSG00000186854	TRABD2A	TRUE	TRUE
chr2	84839324	C	A	ENST00000409520	ENSG00000186854	TRABD2A	TRUE	FALSE
chr2	84839324	C	G	ENST00000409520	ENSG00000186854	TRABD2A	TRUE	FALSE
chr2	84839324	C	T	ENST00000409520	ENSG00000186854	TRABD2A	TRUE	FALSE
chr2	84839325	T	A	ENST00000409520	ENSG00000186854	TRABD2A	TRUE	FALSE
chr2	84839325	T	C	ENST00000409520	ENSG00000186854	TRABD2A	TRUE	FALSE
chr2	84839325	T	G	ENST00000409520	ENSG00000186854	TRABD2A	TRUE	FALSE
chr2	84841859	A	C	ENST00000409520	ENSG00000186854	TRABD2A	TRUE	FALSE
chr2	84841859	A	G	ENST00000409520	ENSG00000186854	TRABD2A	FALSE	FALSE
chr2	84841859	A	T	ENST00000409520	ENSG00000186854	TRABD2A	TRUE	FALSE
chr2	84841860	C	A	ENST00000409520	ENSG00000186854	TRABD2A	TRUE	FALSE
chr2	84841860	C	G	ENST00000409520	ENSG00000186854	TRABD2A	TRUE	FALSE
chr2	84841860	C	T	ENST00000409520	ENSG00000186854	TRABD2A	TRUE	FALSE
chr2	84841863	G	A	ENST00000409520	ENSG00000186854	TRABD2A	TRUE	TRUE
chr2	84841903	G	T	ENST00000409520	ENSG00000186854	TRABD2A	TRUE	TRUE
chr2	84841909	A	C	ENST00000409520	ENSG00000186854	TRABD2A	TRUE	TRUE
chr2	84841909	A	T	ENST00000409520	ENSG00000186854	TRABD2A	TRUE	TRUE
chr2	84841917	T	A	ENST00000409520	ENSG00000186854	TRABD2A	TRUE	TRUE
chr2	84841929	C	A	ENST00000409520	ENSG00000186854	TRABD2A	TRUE	TRUE
chr2	84841936	G	C	ENST00000409520	ENSG00000186854	TRABD2A	TRUE	TRUE
chr2	84841936	G	T	ENST00000409520	ENSG00000186854	TRABD2A	TRUE	TRUE
chr2	84841947	G	A	ENST00000409520	ENSG00000186854	TRABD2A	TRUE	TRUE
chr2	84841962	G	A	ENST00000409520	ENSG00000186854	TRABD2A	TRUE	TRUE
chr2	84841971	C	A	ENST00000409520	ENSG00000186854	TRABD2A	TRUE	TRUE
chr2	84841974	G	A	ENST00000409520	ENSG00000186854	TRABD2A	TRUE	TRUE
chr2	84841977	G	A	ENST00000409520	ENSG00000186854	TRABD2A	TRUE	TRUE
chr2	84841989	G	A	ENST00000409520	ENSG00000186854	TRABD2A	TRUE	TRUE
chr2	84841994	A	T	ENST00000409520	ENSG00000186854	TRABD2A	TRUE	TRUE
chr2	84842008	C	A	ENST00000409520	ENSG00000186854	TRABD2A	TRUE	FALSE
chr2	84842008	C	G	ENST00000409520	ENSG00000186854	TRABD2A	TRUE	FALSE
chr2	84842008	C	T	ENST00000409520	ENSG00000186854	TRABD2A	TRUE	FALSE
chr2	84842009	T	A	ENST00000409520	ENSG00000186854	TRABD2A	TRUE	FALSE
chr2	84842009	T	C	ENST00000409520	ENSG00000186854	TRABD2A	TRUE	FALSE
chr2	84842009	T	G	ENST00000409520	ENSG00000186854	TRABD2A	TRUE	FALSE
chr2	84870223	A	C	ENST00000409520	ENSG00000186854	TRABD2A	TRUE	FALSE
chr2	84870223	A	G	ENST00000409520	ENSG00000186854	TRABD2A	FALSE	FALSE
chr2	84870223	A	T	ENST00000409520	ENSG00000186854	TRABD2A	TRUE	FALSE
chr2	84870224	C	A	ENST00000409520	ENSG00000186854	TRABD2A	TRUE	FALSE
chr2	84870224	C	G	ENST00000409520	ENSG00000186854	TRABD2A	TRUE	FALSE
chr2	84870224	C	T	ENST00000409520	ENSG00000186854	TRABD2A	TRUE	FALSE
chr2	84870227	G	A	ENST00000409520	ENSG00000186854	TRABD2A	TRUE	TRUE
chr2	84870229	G	C	ENST00000409520	ENSG00000186854	TRABD2A	TRUE	TRUE
chr2	84870229	G	T	ENST00000409520	ENSG00000186854	TRABD2A	TRUE	TRUE
chr2	84870238	A	T	ENST00000409520	ENSG00000186854	TRABD2A	TRUE	TRUE
chr2	84870247	A	T	ENST00000409520	ENSG00000186854	TRABD2A	TRUE	TRUE
chr2	84870255	G	T	ENST00000409520	ENSG00000186854	TRABD2A	TRUE	TRUE
chr2	84870260	G	A	ENST00000409520	ENSG00000186854	TRABD2A	TRUE	TRUE
chr2	84870263	C	A	ENST00000409520	ENSG00000186854	TRABD2A	TRUE	TRUE
chr2	84870266	C	A	ENST00000409520	ENSG00000186854	TRABD2A	TRUE	TRUE
chr2	84870272	T	A	ENST00000409520	ENSG00000186854	TRABD2A	TRUE	TRUE
chr2	84870275	C	A	ENST00000409520	ENSG00000186854	TRABD2A	TRUE	TRUE
chr2	84870290	G	A	ENST00000409520	ENSG00000186854	TRABD2A	TRUE	TRUE
chr2	84870293	T	A	ENST00000409520	ENSG00000186854	TRABD2A	TRUE	TRUE
chr2	84870305	C	A	ENST00000409520	ENSG00000186854	TRABD2A	TRUE	TRUE
chr2	84870311	C	A	ENST00000409520	ENSG00000186854	TRABD2A	TRUE	TRUE
chr2	84870314	G	A	ENST00000409520	ENSG00000186854	TRABD2A	TRUE	TRUE
chr2	84870331	A	C	ENST00000409520	ENSG00000186854	TRABD2A	TRUE	TRUE
chr2	84870331	A	T	ENST00000409520	ENSG00000186854	TRABD2A	TRUE	TRUE
chr2	84870344	C	A	ENST00000409520	ENSG00000186854	TRABD2A	TRUE	TRUE
chr2	84870353	T	A	ENST00000409520	ENSG00000186854	TRABD2A	TRUE	TRUE
chr2	84870365	C	A	ENST00000409520	ENSG00000186854	TRABD2A	TRUE	TRUE
chr2	84870393	C	T	ENST00000409520	ENSG00000186854	TRABD2A	TRUE	TRUE
chr2	84870394	C	T	ENST00000409520	ENSG00000186854	TRABD2A	TRUE	TRUE
chr2	84870407	T	A	ENST00000409520	ENSG00000186854	TRABD2A	TRUE	TRUE
chr2	84870413	C	A	ENST00000409520	ENSG00000186854	TRABD2A	TRUE	TRUE
chr2	84870414	C	T	ENST00000409520	ENSG00000186854	TRABD2A	TRUE	TRUE
chr2	84870415	C	T	ENST00000409520	ENSG00000186854	TRABD2A	TRUE	TRUE
chr2	84870422	C	A	ENST00000409520	ENSG00000186854	TRABD2A	TRUE	TRUE
chr2	84870441	G	C	ENST00000409520	ENSG00000186854	TRABD2A	TRUE	TRUE
chr2	84870441	G	T	ENST00000409520	ENSG00000186854	TRABD2A	TRUE	TRUE
chr2	84870450	G	C	ENST00000409520	ENSG00000186854	TRABD2A	TRUE	TRUE
chr2	84870450	G	T	ENST00000409520	ENSG00000186854	TRABD2A	TRUE	TRUE
chr2	84870461	T	A	ENST00000409520	ENSG00000186854	TRABD2A	TRUE	TRUE
chr2	84870470	G	A	ENST00000409520	ENSG00000186854	TRABD2A	TRUE	TRUE
chr2	84870483	C	T	ENST00000409520	ENSG00000186854	TRABD2A	TRUE	TRUE
chr2	84870484	C	T	ENST00000409520	ENSG00000186854	TRABD2A	TRUE	TRUE
chr2	84870487	A	T	ENST00000409520	ENSG00000186854	TRABD2A	TRUE	TRUE
chr2	84870503	T	A	ENST00000409520	ENSG00000186854	TRABD2A	TRUE	TRUE
chr2	84870507	A	C	ENST00000409520	ENSG00000186854	TRABD2A	TRUE	TRUE
chr2	84870507	A	T	ENST00000409520	ENSG00000186854	TRABD2A	TRUE	TRUE
chr2	84870512	C	A	ENST00000409520	ENSG00000186854	TRABD2A	TRUE	TRUE
chr2	84870524	T	A	ENST00000409520	ENSG00000186854	TRABD2A	TRUE	TRUE
chr2	84870531	G	T	ENST00000409520	ENSG00000186854	TRABD2A	TRUE	TRUE
chr2	84870534	G	C	ENST00000409520	ENSG00000186854	TRABD2A	TRUE	TRUE
chr2	84870534	G	T	ENST00000409520	ENSG00000186854	TRABD2A	TRUE	TRUE
chr2	84870560	G	A	ENST00000409520	ENSG00000186854	TRABD2A	TRUE	TRUE
chr2	84870569	C	A	ENST00000409520	ENSG00000186854	TRABD2A	TRUE	TRUE
chr2	84870575	G	A	ENST00000409520	ENSG00000186854	TRABD2A	TRUE	TRUE
chr2	84870587	G	A	ENST00000409520	ENSG00000186854	TRABD2A	TRUE	TRUE
chr2	84870588	A	T	ENST00000409520	ENSG00000186854	TRABD2A	TRUE	TRUE
chr2	84870604	G	C	ENST00000409520	ENSG00000186854	TRABD2A	TRUE	TRUE
chr2	84870604	G	T	ENST00000409520	ENSG00000186854	TRABD2A	TRUE	TRUE
chr2	84870612	A	C	ENST00000409520	ENSG00000186854	TRABD2A	TRUE	TRUE
chr2	84870612	A	T	ENST00000409520	ENSG00000186854	TRABD2A	TRUE	TRUE
chr2	84870631	A	T	ENST00000409520	ENSG00000186854	TRABD2A	TRUE	TRUE
chr2	84870635	C	A	ENST00000409520	ENSG00000186854	TRABD2A	TRUE	TRUE
chr2	84870639	G	C	ENST00000409520	ENSG00000186854	TRABD2A	TRUE	TRUE
chr2	84870639	G	T	ENST00000409520	ENSG00000186854	TRABD2A	TRUE	TRUE
chr2	84870656	G	A	ENST00000409520	ENSG00000186854	TRABD2A	TRUE	TRUE
chr2	84870668	C	A	ENST00000409520	ENSG00000186854	TRABD2A	TRUE	TRUE
chr2	84870671	T	A	ENST00000409520	ENSG00000186854	TRABD2A	TRUE	TRUE
chr2	84870693	C	T	ENST00000409520	ENSG00000186854	TRABD2A	TRUE	TRUE
chr2	84870694	C	T	ENST00000409520	ENSG00000186854	TRABD2A	TRUE	TRUE
chr2	84870701	G	A	ENST00000409520	ENSG00000186854	TRABD2A	TRUE	TRUE
chr2	84870705	G	C	ENST00000409520	ENSG00000186854	TRABD2A	TRUE	TRUE
chr2	84870705	G	T	ENST00000409520	ENSG00000186854	TRABD2A	TRUE	TRUE
chr2	84870732	G	C	ENST00000409520	ENSG00000186854	TRABD2A	TRUE	TRUE
chr2	84870732	G	T	ENST00000409520	ENSG00000186854	TRABD2A	TRUE	TRUE
chr2	84870749	G	A	ENST00000409520	ENSG00000186854	TRABD2A	TRUE	TRUE
chr2	84870752	T	A	ENST00000409520	ENSG00000186854	TRABD2A	TRUE	TRUE
chr2	84870759	C	T	ENST00000409520	ENSG00000186854	TRABD2A	TRUE	TRUE
chr2	84870760	C	T	ENST00000409520	ENSG00000186854	TRABD2A	TRUE	TRUE
chr2	84870763	A	T	ENST00000409520	ENSG00000186854	TRABD2A	TRUE	TRUE
chr2	84870779	C	A	ENST00000409520	ENSG00000186854	TRABD2A	TRUE	TRUE
chr2	84870785	G	A	ENST00000409520	ENSG00000186854	TRABD2A	TRUE	TRUE
chr2	84870786	C	A	ENST00000409520	ENSG00000186854	TRABD2A	TRUE	FALSE
chr2	84870786	C	G	ENST00000409520	ENSG00000186854	TRABD2A	TRUE	FALSE
chr2	84870786	C	T	ENST00000409520	ENSG00000186854	TRABD2A	TRUE	FALSE
chr2	84870787	T	A	ENST00000409520	ENSG00000186854	TRABD2A	TRUE	FALSE
chr2	84870787	T	C	ENST00000409520	ENSG00000186854	TRABD2A	TRUE	FALSE
chr2	84870787	T	G	ENST00000409520	ENSG00000186854	TRABD2A	TRUE	FALSE
chr2	84880930	A	C	ENST00000409520	ENSG00000186854	TRABD2A	FALSE	FALSE
chr2	84880930	A	G	ENST00000409520	ENSG00000186854	TRABD2A	FALSE	FALSE
chr2	84880930	A	T	ENST00000409520	ENSG00000186854	TRABD2A	FALSE	FALSE
chr2	84880931	C	A	ENST00000409520	ENSG00000186854	TRABD2A	FALSE	FALSE
chr2	84880931	C	G	ENST00000409520	ENSG00000186854	TRABD2A	FALSE	FALSE
chr2	84880931	C	T	ENST00000409520	ENSG00000186854	TRABD2A	FALSE	FALSE
chr2	84880934	G	A	ENST00000409520	ENSG00000186854	TRABD2A	TRUE	TRUE
chr2	84880940	T	A	ENST00000409520	ENSG00000186854	TRABD2A	TRUE	TRUE
chr2	84880946	C	A	ENST00000409520	ENSG00000186854	TRABD2A	TRUE	TRUE
chr2	84880947	G	T	ENST00000409520	ENSG00000186854	TRABD2A	TRUE	TRUE
chr2	84880978	G	T	ENST00000409520	ENSG00000186854	TRABD2A	TRUE	FALSE
chr2	84881001	G	T	ENST00000409520	ENSG00000186854	TRABD2A	FALSE	FALSE
chr2	84881012	G	A	ENST00000409520	ENSG00000186854	TRABD2A	FALSE	FALSE
chr2	84881022	C	T	ENST00000409520	ENSG00000186854	TRABD2A	FALSE	FALSE
chr2	84881023	C	T	ENST00000409520	ENSG00000186854	TRABD2A	FALSE	FALSE
chr2	84881028	C	T	ENST00000409520	ENSG00000186854	TRABD2A	FALSE	FALSE
chr2	84881029	C	T	ENST00000409520	ENSG00000186854	TRABD2A	FALSE	FALSE
chr2	84905719	G	A	ENST00000233143	ENSG00000034510	TMSB10	TRUE	FALSE
chr2	84905719	G	C	ENST00000233143	ENSG00000034510	TMSB10	TRUE	FALSE
chr2	84905719	G	T	ENST00000233143	ENSG00000034510	TMSB10	TRUE	FALSE
chr2	84905720	T	A	ENST00000233143	ENSG00000034510	TMSB10	TRUE	FALSE
chr2	84905720	T	C	ENST00000233143	ENSG00000034510	TMSB10	TRUE	FALSE
chr2	84905720	T	G	ENST00000233143	ENSG00000034510	TMSB10	TRUE	FALSE
chr2	84906001	A	C	ENST00000233143	ENSG00000034510	TMSB10	TRUE	FALSE
chr2	84906001	A	G	ENST00000233143	ENSG00000034510	TMSB10	TRUE	FALSE
chr2	84906001	A	T	ENST00000233143	ENSG00000034510	TMSB10	TRUE	FALSE
chr2	84906002	G	A	ENST00000233143	ENSG00000034510	TMSB10	TRUE	FALSE
chr2	84906002	G	C	ENST00000233143	ENSG00000034510	TMSB10	TRUE	FALSE
chr2	84906002	G	T	ENST00000233143	ENSG00000034510	TMSB10	TRUE	FALSE
chr2	84906027	A	T	ENST00000233143	ENSG00000034510	TMSB10	FALSE	FALSE
chr2	84906042	G	T	ENST00000233143	ENSG00000034510	TMSB10	FALSE	FALSE
chr2	84906060	A	T	ENST00000233143	ENSG00000034510	TMSB10	FALSE	FALSE
chr2	84906066	A	T	ENST00000233143	ENSG00000034510	TMSB10	FALSE	FALSE
chr2	84906072	A	T	ENST00000233143	ENSG00000034510	TMSB10	FALSE	FALSE
chr2	84906075	A	T	ENST00000233143	ENSG00000034510	TMSB10	FALSE	FALSE
chr2	84906081	G	T	ENST00000233143	ENSG00000034510	TMSB10	FALSE	FALSE
chr2	84906087	C	T	ENST00000233143	ENSG00000034510	TMSB10	FALSE	FALSE
chr2	84906090	G	T	ENST00000233143	ENSG00000034510	TMSB10	FALSE	FALSE
chr2	84906093	A	T	ENST00000233143	ENSG00000034510	TMSB10	FALSE	FALSE
chr2	84906111	A	T	ENST00000233143	ENSG00000034510	TMSB10	FALSE	FALSE
chr2	84906114	G	T	ENST00000233143	ENSG00000034510	TMSB10	FALSE	FALSE
chr2	84906118	G	A	ENST00000233143	ENSG00000034510	TMSB10	TRUE	FALSE
chr2	84906118	G	C	ENST00000233143	ENSG00000034510	TMSB10	TRUE	FALSE
chr2	84906118	G	T	ENST00000233143	ENSG00000034510	TMSB10	TRUE	FALSE
chr2	84906119	T	A	ENST00000233143	ENSG00000034510	TMSB10	TRUE	FALSE
chr2	84906119	T	C	ENST00000233143	ENSG00000034510	TMSB10	TRUE	FALSE
chr2	84906119	T	G	ENST00000233143	ENSG00000034510	TMSB10	TRUE	FALSE
chr2	84906387	A	C	ENST00000233143	ENSG00000034510	TMSB10	TRUE	FALSE
chr2	84906387	A	G	ENST00000233143	ENSG00000034510	TMSB10	TRUE	FALSE
chr2	84906387	A	T	ENST00000233143	ENSG00000034510	TMSB10	TRUE	FALSE
chr2	84906388	G	A	ENST00000233143	ENSG00000034510	TMSB10	TRUE	FALSE
chr2	84906388	G	C	ENST00000233143	ENSG00000034510	TMSB10	TRUE	FALSE
chr2	84906388	G	T	ENST00000233143	ENSG00000034510	TMSB10	TRUE	FALSE
chr2	84906394	G	T	ENST00000233143	ENSG00000034510	TMSB10	FALSE	FALSE
chr2	84906397	C	T	ENST00000233143	ENSG00000034510	TMSB10	FALSE	FALSE
chr2	84906400	G	T	ENST00000233143	ENSG00000034510	TMSB10	FALSE	FALSE
chr2	84906403	A	T	ENST00000233143	ENSG00000034510	TMSB10	FALSE	FALSE
chr2	84906412	G	T	ENST00000233143	ENSG00000034510	TMSB10	FALSE	FALSE
chr2	84971458	C	T	ENST00000409785	ENSG00000176407	KCMF1	FALSE	FALSE
chr2	84971464	G	T	ENST00000409785	ENSG00000176407	KCMF1	FALSE	FALSE
chr2	84971468	G	A	ENST00000409785	ENSG00000176407	KCMF1	TRUE	FALSE
chr2	84971468	G	C	ENST00000409785	ENSG00000176407	KCMF1	TRUE	FALSE
chr2	84971468	G	T	ENST00000409785	ENSG00000176407	KCMF1	TRUE	FALSE
chr2	84971469	T	A	ENST00000409785	ENSG00000176407	KCMF1	TRUE	FALSE
chr2	84971469	T	C	ENST00000409785	ENSG00000176407	KCMF1	TRUE	FALSE
chr2	84971469	T	G	ENST00000409785	ENSG00000176407	KCMF1	TRUE	FALSE
chr2	85027887	A	C	ENST00000409785	ENSG00000176407	KCMF1	TRUE	FALSE
chr2	85027887	A	G	ENST00000409785	ENSG00000176407	KCMF1	TRUE	FALSE
chr2	85027887	A	T	ENST00000409785	ENSG00000176407	KCMF1	TRUE	FALSE
chr2	85027888	G	A	ENST00000409785	ENSG00000176407	KCMF1	TRUE	FALSE
chr2	85027888	G	C	ENST00000409785	ENSG00000176407	KCMF1	TRUE	FALSE
chr2	85027888	G	T	ENST00000409785	ENSG00000176407	KCMF1	TRUE	FALSE
chr2	85027899	T	A	ENST00000409785	ENSG00000176407	KCMF1	FALSE	FALSE
chr2	85027908	T	A	ENST00000409785	ENSG00000176407	KCMF1	FALSE	FALSE
chr2	85027910	T	A	ENST00000409785	ENSG00000176407	KCMF1	FALSE	FALSE
chr2	85027910	T	G	ENST00000409785	ENSG00000176407	KCMF1	FALSE	FALSE
chr2	85027912	A	T	ENST00000409785	ENSG00000176407	KCMF1	FALSE	FALSE
chr2	85027915	G	T	ENST00000409785	ENSG00000176407	KCMF1	FALSE	FALSE
chr2	85027924	C	T	ENST00000409785	ENSG00000176407	KCMF1	FALSE	FALSE
chr2	85027933	A	T	ENST00000409785	ENSG00000176407	KCMF1	TRUE	FALSE
chr2	85027938	T	A	ENST00000409785	ENSG00000176407	KCMF1	TRUE	FALSE
chr2	85027938	T	G	ENST00000409785	ENSG00000176407	KCMF1	TRUE	FALSE
chr2	85027939	A	T	ENST00000409785	ENSG00000176407	KCMF1	TRUE	FALSE
chr2	85027944	T	A	ENST00000409785	ENSG00000176407	KCMF1	TRUE	FALSE
chr2	85027946	T	A	ENST00000409785	ENSG00000176407	KCMF1	TRUE	TRUE
chr2	85027946	T	G	ENST00000409785	ENSG00000176407	KCMF1	TRUE	TRUE
chr2	85027953	C	A	ENST00000409785	ENSG00000176407	KCMF1	TRUE	TRUE
chr2	85027956	C	A	ENST00000409785	ENSG00000176407	KCMF1	TRUE	TRUE
chr2	85027956	C	G	ENST00000409785	ENSG00000176407	KCMF1	TRUE	TRUE
chr2	85027962	C	A	ENST00000409785	ENSG00000176407	KCMF1	TRUE	TRUE
chr2	85027962	C	G	ENST00000409785	ENSG00000176407	KCMF1	TRUE	TRUE
chr2	85027971	T	A	ENST00000409785	ENSG00000176407	KCMF1	TRUE	TRUE
chr2	85027980	T	A	ENST00000409785	ENSG00000176407	KCMF1	TRUE	TRUE
chr2	85027983	T	A	ENST00000409785	ENSG00000176407	KCMF1	TRUE	TRUE
chr2	85027983	T	G	ENST00000409785	ENSG00000176407	KCMF1	TRUE	TRUE
chr2	85027984	G	T	ENST00000409785	ENSG00000176407	KCMF1	TRUE	TRUE
chr2	85028029	C	T	ENST00000409785	ENSG00000176407	KCMF1	TRUE	TRUE
chr2	85028034	C	A	ENST00000409785	ENSG00000176407	KCMF1	TRUE	TRUE
chr2	85028039	T	A	ENST00000409785	ENSG00000176407	KCMF1	TRUE	TRUE
chr2	85028039	T	G	ENST00000409785	ENSG00000176407	KCMF1	TRUE	TRUE
chr2	85028057	G	A	ENST00000409785	ENSG00000176407	KCMF1	TRUE	FALSE
chr2	85028057	G	C	ENST00000409785	ENSG00000176407	KCMF1	TRUE	FALSE
chr2	85028057	G	T	ENST00000409785	ENSG00000176407	KCMF1	TRUE	FALSE
chr2	85028058	T	A	ENST00000409785	ENSG00000176407	KCMF1	TRUE	FALSE
chr2	85028058	T	C	ENST00000409785	ENSG00000176407	KCMF1	TRUE	FALSE
chr2	85028058	T	G	ENST00000409785	ENSG00000176407	KCMF1	TRUE	FALSE
chr2	85035014	A	C	ENST00000409785	ENSG00000176407	KCMF1	TRUE	FALSE
chr2	85035014	A	G	ENST00000409785	ENSG00000176407	KCMF1	TRUE	FALSE
chr2	85035014	A	T	ENST00000409785	ENSG00000176407	KCMF1	TRUE	FALSE
chr2	85035015	G	A	ENST00000409785	ENSG00000176407	KCMF1	TRUE	FALSE
chr2	85035015	G	C	ENST00000409785	ENSG00000176407	KCMF1	TRUE	FALSE
chr2	85035015	G	T	ENST00000409785	ENSG00000176407	KCMF1	TRUE	FALSE
chr2	85035019	T	A	ENST00000409785	ENSG00000176407	KCMF1	TRUE	TRUE
chr2	85035019	T	G	ENST00000409785	ENSG00000176407	KCMF1	TRUE	TRUE
chr2	85035023	C	A	ENST00000409785	ENSG00000176407	KCMF1	TRUE	TRUE
chr2	85035023	C	G	ENST00000409785	ENSG00000176407	KCMF1	TRUE	TRUE
chr2	85035026	T	A	ENST00000409785	ENSG00000176407	KCMF1	TRUE	TRUE
chr2	85035026	T	G	ENST00000409785	ENSG00000176407	KCMF1	TRUE	TRUE
chr2	85035033	G	T	ENST00000409785	ENSG00000176407	KCMF1	TRUE	TRUE
chr2	85035048	G	T	ENST00000409785	ENSG00000176407	KCMF1	TRUE	TRUE
chr2	85035051	C	T	ENST00000409785	ENSG00000176407	KCMF1	TRUE	TRUE
chr2	85035057	C	T	ENST00000409785	ENSG00000176407	KCMF1	TRUE	TRUE
chr2	85035071	T	A	ENST00000409785	ENSG00000176407	KCMF1	TRUE	TRUE
chr2	85035077	T	A	ENST00000409785	ENSG00000176407	KCMF1	TRUE	TRUE
chr2	85035077	T	G	ENST00000409785	ENSG00000176407	KCMF1	TRUE	TRUE
chr2	85035080	T	A	ENST00000409785	ENSG00000176407	KCMF1	TRUE	TRUE
chr2	85035081	G	T	ENST00000409785	ENSG00000176407	KCMF1	TRUE	TRUE
chr2	85035084	A	T	ENST00000409785	ENSG00000176407	KCMF1	TRUE	TRUE
chr2	85035095	T	A	ENST00000409785	ENSG00000176407	KCMF1	TRUE	TRUE
chr2	85035095	T	G	ENST00000409785	ENSG00000176407	KCMF1	TRUE	TRUE
chr2	85035099	G	T	ENST00000409785	ENSG00000176407	KCMF1	TRUE	TRUE
chr2	85035111	C	T	ENST00000409785	ENSG00000176407	KCMF1	TRUE	TRUE
chr2	85035114	G	T	ENST00000409785	ENSG00000176407	KCMF1	TRUE	TRUE
chr2	85035129	G	T	ENST00000409785	ENSG00000176407	KCMF1	TRUE	TRUE
chr2	85035138	G	T	ENST00000409785	ENSG00000176407	KCMF1	TRUE	TRUE
chr2	85035145	C	A	ENST00000409785	ENSG00000176407	KCMF1	TRUE	TRUE
chr2	85035145	C	G	ENST00000409785	ENSG00000176407	KCMF1	TRUE	TRUE
chr2	85035150	G	T	ENST00000409785	ENSG00000176407	KCMF1	TRUE	TRUE
chr2	85035156	G	A	ENST00000409785	ENSG00000176407	KCMF1	TRUE	FALSE
chr2	85035156	G	C	ENST00000409785	ENSG00000176407	KCMF1	TRUE	TRUE
chr2	85035156	G	T	ENST00000409785	ENSG00000176407	KCMF1	TRUE	FALSE
chr2	85035157	T	A	ENST00000409785	ENSG00000176407	KCMF1	TRUE	TRUE
chr2	85035157	T	C	ENST00000409785	ENSG00000176407	KCMF1	FALSE	FALSE
chr2	85035157	T	G	ENST00000409785	ENSG00000176407	KCMF1	TRUE	FALSE
chr2	85043562	A	C	ENST00000409785	ENSG00000176407	KCMF1	TRUE	FALSE
chr2	85043562	A	G	ENST00000409785	ENSG00000176407	KCMF1	TRUE	FALSE
chr2	85043562	A	T	ENST00000409785	ENSG00000176407	KCMF1	TRUE	FALSE
chr2	85043563	G	A	ENST00000409785	ENSG00000176407	KCMF1	TRUE	FALSE
chr2	85043563	G	C	ENST00000409785	ENSG00000176407	KCMF1	TRUE	FALSE
chr2	85043563	G	T	ENST00000409785	ENSG00000176407	KCMF1	TRUE	FALSE
chr2	85043569	T	A	ENST00000409785	ENSG00000176407	KCMF1	TRUE	TRUE
chr2	85043578	T	A	ENST00000409785	ENSG00000176407	KCMF1	TRUE	TRUE
chr2	85043586	T	A	ENST00000409785	ENSG00000176407	KCMF1	TRUE	TRUE
chr2	85043586	T	G	ENST00000409785	ENSG00000176407	KCMF1	TRUE	TRUE
chr2	85043591	G	T	ENST00000409785	ENSG00000176407	KCMF1	TRUE	TRUE
chr2	85043642	G	T	ENST00000409785	ENSG00000176407	KCMF1	TRUE	TRUE
chr2	85043648	A	T	ENST00000409785	ENSG00000176407	KCMF1	TRUE	TRUE
chr2	85043657	A	T	ENST00000409785	ENSG00000176407	KCMF1	TRUE	TRUE
chr2	85043664	T	A	ENST00000409785	ENSG00000176407	KCMF1	TRUE	TRUE
chr2	85043664	T	G	ENST00000409785	ENSG00000176407	KCMF1	TRUE	TRUE
chr2	85043666	A	C	ENST00000409785	ENSG00000176407	KCMF1	FALSE	FALSE
chr2	85043666	A	G	ENST00000409785	ENSG00000176407	KCMF1	FALSE	FALSE
chr2	85043666	A	T	ENST00000409785	ENSG00000176407	KCMF1	FALSE	FALSE
chr2	85043667	T	A	ENST00000409785	ENSG00000176407	KCMF1	TRUE	FALSE
chr2	85043667	T	C	ENST00000409785	ENSG00000176407	KCMF1	TRUE	FALSE
chr2	85043667	T	G	ENST00000409785	ENSG00000176407	KCMF1	TRUE	FALSE
chr2	85046102	A	C	ENST00000409785	ENSG00000176407	KCMF1	FALSE	FALSE
chr2	85046102	A	G	ENST00000409785	ENSG00000176407	KCMF1	FALSE	FALSE
chr2	85046102	A	T	ENST00000409785	ENSG00000176407	KCMF1	FALSE	FALSE
chr2	85046103	T	A	ENST00000409785	ENSG00000176407	KCMF1	FALSE	FALSE
chr2	85046103	T	C	ENST00000409785	ENSG00000176407	KCMF1	FALSE	FALSE
chr2	85046103	T	G	ENST00000409785	ENSG00000176407	KCMF1	FALSE	FALSE
chr2	85046107	G	T	ENST00000409785	ENSG00000176407	KCMF1	TRUE	TRUE
chr2	85046111	C	A	ENST00000409785	ENSG00000176407	KCMF1	TRUE	TRUE
chr2	85046122	C	T	ENST00000409785	ENSG00000176407	KCMF1	TRUE	TRUE
chr2	85046134	A	T	ENST00000409785	ENSG00000176407	KCMF1	TRUE	TRUE
chr2	85046155	G	T	ENST00000409785	ENSG00000176407	KCMF1	TRUE	TRUE
chr2	85046159	T	A	ENST00000409785	ENSG00000176407	KCMF1	TRUE	TRUE
chr2	85046159	T	G	ENST00000409785	ENSG00000176407	KCMF1	TRUE	TRUE
chr2	85046161	G	T	ENST00000409785	ENSG00000176407	KCMF1	TRUE	TRUE
chr2	85046179	A	T	ENST00000409785	ENSG00000176407	KCMF1	TRUE	TRUE
chr2	85046183	C	A	ENST00000409785	ENSG00000176407	KCMF1	TRUE	TRUE
chr2	85046183	C	G	ENST00000409785	ENSG00000176407	KCMF1	TRUE	TRUE
chr2	85046215	G	T	ENST00000409785	ENSG00000176407	KCMF1	TRUE	TRUE
chr2	85046230	C	T	ENST00000409785	ENSG00000176407	KCMF1	TRUE	TRUE
chr2	85046237	C	A	ENST00000409785	ENSG00000176407	KCMF1	TRUE	TRUE
chr2	85046237	C	G	ENST00000409785	ENSG00000176407	KCMF1	TRUE	TRUE
chr2	85046241	T	A	ENST00000409785	ENSG00000176407	KCMF1	TRUE	TRUE
chr2	85046241	T	G	ENST00000409785	ENSG00000176407	KCMF1	TRUE	TRUE
chr2	85046257	G	T	ENST00000409785	ENSG00000176407	KCMF1	TRUE	TRUE
chr2	85046278	G	T	ENST00000409785	ENSG00000176407	KCMF1	TRUE	TRUE
chr2	85046279	G	A	ENST00000409785	ENSG00000176407	KCMF1	TRUE	FALSE
chr2	85046279	G	C	ENST00000409785	ENSG00000176407	KCMF1	TRUE	FALSE
chr2	85046279	G	T	ENST00000409785	ENSG00000176407	KCMF1	TRUE	FALSE
chr2	85046280	T	A	ENST00000409785	ENSG00000176407	KCMF1	TRUE	FALSE
chr2	85046280	T	C	ENST00000409785	ENSG00000176407	KCMF1	TRUE	FALSE
chr2	85046280	T	G	ENST00000409785	ENSG00000176407	KCMF1	TRUE	FALSE
chr2	85049364	A	C	ENST00000409785	ENSG00000176407	KCMF1	TRUE	FALSE
chr2	85049364	A	G	ENST00000409785	ENSG00000176407	KCMF1	TRUE	FALSE
chr2	85049364	A	T	ENST00000409785	ENSG00000176407	KCMF1	TRUE	FALSE
chr2	85049365	G	A	ENST00000409785	ENSG00000176407	KCMF1	TRUE	FALSE
chr2	85049365	G	C	ENST00000409785	ENSG00000176407	KCMF1	TRUE	FALSE
chr2	85049365	G	T	ENST00000409785	ENSG00000176407	KCMF1	TRUE	FALSE
chr2	85049372	T	A	ENST00000409785	ENSG00000176407	KCMF1	TRUE	TRUE
chr2	85049372	T	G	ENST00000409785	ENSG00000176407	KCMF1	TRUE	TRUE
chr2	85049377	C	T	ENST00000409785	ENSG00000176407	KCMF1	TRUE	TRUE
chr2	85049381	T	A	ENST00000409785	ENSG00000176407	KCMF1	TRUE	TRUE
chr2	85049381	T	G	ENST00000409785	ENSG00000176407	KCMF1	TRUE	TRUE
chr2	85049384	C	A	ENST00000409785	ENSG00000176407	KCMF1	TRUE	TRUE
chr2	85049384	C	G	ENST00000409785	ENSG00000176407	KCMF1	TRUE	TRUE
chr2	85049386	G	T	ENST00000409785	ENSG00000176407	KCMF1	TRUE	TRUE
chr2	85049392	A	T	ENST00000409785	ENSG00000176407	KCMF1
chr2	85049404	G	T	ENST00000409785	ENSG00000176407	KCMF1	TRUE	TRUE
chr2	85049407	G	T	ENST00000409785	ENSG00000176407	KCMF1	TRUE	TRUE
chr2	85049410	C	T	ENST00000409785	ENSG00000176407	KCMF1	TRUE	TRUE
chr2	85049440	C	T	ENST00000409785	ENSG00000176407	KCMF1	TRUE	TRUE
chr2	85049444	T	A	ENST00000409785	ENSG00000176407	KCMF1	TRUE	TRUE
chr2	85049444	T	G	ENST00000409785	ENSG00000176407	KCMF1	TRUE	TRUE
chr2	85049446	C	T	ENST00000409785	ENSG00000176407	KCMF1	TRUE	TRUE
chr2	85049449	C	T	ENST00000409785	ENSG00000176407	KCMF1	TRUE	TRUE
chr2	85049455	C	T	ENST00000409785	ENSG00000176407	KCMF1	TRUE	TRUE
chr2	85049461	C	T	ENST00000409785	ENSG00000176407	KCMF1	TRUE	TRUE
chr2	85049467	C	T	ENST00000409785	ENSG00000176407	KCMF1	TRUE	TRUE
chr2	85049473	G	T	ENST00000409785	ENSG00000176407	KCMF1	TRUE	TRUE
chr2	85049479	C	T	ENST00000409785	ENSG00000176407	KCMF1	TRUE	TRUE
chr2	85049488	C	T	ENST00000409785	ENSG00000176407	KCMF1	TRUE	TRUE
chr2	85049500	C	T	ENST00000409785	ENSG00000176407	KCMF1	TRUE	TRUE
chr2	85049503	C	T	ENST00000409785	ENSG00000176407	KCMF1	TRUE	TRUE
chr2	85049509	G	T	ENST00000409785	ENSG00000176407	KCMF1	TRUE	TRUE
chr2	85049569	C	T	ENST00000409785	ENSG00000176407	KCMF1	TRUE	TRUE
chr2	85049602	G	T	ENST00000409785	ENSG00000176407	KCMF1	FALSE	FALSE
chr2	85049611	C	T	ENST00000409785	ENSG00000176407	KCMF1	FALSE	FALSE
chr2	85049614	C	T	ENST00000409785	ENSG00000176407	KCMF1	FALSE	FALSE
chr2	85049623	C	T	ENST00000409785	ENSG00000176407	KCMF1	FALSE	FALSE
chr2	85049632	C	T	ENST00000409785	ENSG00000176407	KCMF1	FALSE	FALSE
chr2	85049642	T	A	ENST00000409785	ENSG00000176407	KCMF1	FALSE	FALSE
chr2	85049642	T	G	ENST00000409785	ENSG00000176407	KCMF1	FALSE	FALSE
chr2	85049649	G	A	ENST00000409785	ENSG00000176407	KCMF1	TRUE	FALSE
chr2	85049649	G	C	ENST00000409785	ENSG00000176407	KCMF1	TRUE	FALSE
chr2	85049649	G	T	ENST00000409785	ENSG00000176407	KCMF1	TRUE	FALSE
chr2	85049650	T	A	ENST00000409785	ENSG00000176407	KCMF1	TRUE	FALSE
chr2	85049650	T	C	ENST00000409785	ENSG00000176407	KCMF1	TRUE	FALSE
chr2	85049650	T	G	ENST00000409785	ENSG00000176407	KCMF1	TRUE	FALSE
chr2	85053146	A	C	ENST00000409785	ENSG00000176407	KCMF1	TRUE	FALSE
chr2	85053146	A	G	ENST00000409785	ENSG00000176407	KCMF1	TRUE	FALSE
chr2	85053146	A	T	ENST00000409785	ENSG00000176407	KCMF1	TRUE	FALSE
chr2	85053147	G	A	ENST00000409785	ENSG00000176407	KCMF1	TRUE	FALSE
chr2	85053147	G	C	ENST00000409785	ENSG00000176407	KCMF1	TRUE	FALSE
chr2	85053147	G	T	ENST00000409785	ENSG00000176407	KCMF1	TRUE	FALSE
chr2	85053150	T	A	ENST00000409785	ENSG00000176407	KCMF1	FALSE	FALSE
chr2	85053161	A	T	ENST00000409785	ENSG00000176407	KCMF1	FALSE	FALSE
chr2	85053170	G	T	ENST00000409785	ENSG00000176407	KCMF1	FALSE	FALSE
chr2	85053176	G	T	ENST00000409785	ENSG00000176407	KCMF1	FALSE	FALSE
chr2	85053182	C	T	ENST00000409785	ENSG00000176407	KCMF1	FALSE	FALSE
chr2	85053191	G	T	ENST00000409785	ENSG00000176407	KCMF1	FALSE	FALSE
chr2	85053197	G	T	ENST00000409785	ENSG00000176407	KCMF1	FALSE	FALSE
chr2	85053224	C	T	ENST00000409785	ENSG00000176407	KCMF1	FALSE	FALSE
chr2	85053227	G	T	ENST00000409785	ENSG00000176407	KCMF1	FALSE	FALSE
chr2	85053246	T	A	ENST00000409785	ENSG00000176407	KCMF1	FALSE	FALSE
chr2	85053246	T	G	ENST00000409785	ENSG00000176407	KCMF1	FALSE	FALSE
chr2	85053254	G	T	ENST00000409785	ENSG00000176407	KCMF1	FALSE	FALSE
chr2	85053257	G	T	ENST00000409785	ENSG00000176407	KCMF1	FALSE	FALSE
chr2	85053264	C	A	ENST00000409785	ENSG00000176407	KCMF1	FALSE	FALSE
chr2	85053264	C	G	ENST00000409785	ENSG00000176407	KCMF1	FALSE	FALSE
chr2	85053270	C	A	ENST00000409785	ENSG00000176407	KCMF1	FALSE	FALSE
chr2	85053270	C	G	ENST00000409785	ENSG00000176407	KCMF1	FALSE	FALSE
chr2	85053275	G	T	ENST00000409785	ENSG00000176407	KCMF1	FALSE	FALSE
chr2	85053290	G	T	ENST00000409785	ENSG00000176407	KCMF1	FALSE	FALSE
chr2	85053319	T	A	ENST00000409785	ENSG00000176407	KCMF1	FALSE	FALSE
chr2	85053336	T	A	ENST00000409785	ENSG00000176407	KCMF1	FALSE	FALSE
chr2	85053336	T	G	ENST00000409785	ENSG00000176407	KCMF1	FALSE	FALSE
chr2	85053348	T	A	ENST00000409785	ENSG00000176407	KCMF1	FALSE	FALSE
chr2	85053348	T	G	ENST00000409785	ENSG00000176407	KCMF1	FALSE	FALSE
chr2	85053350	G	T	ENST00000409785	ENSG00000176407	KCMF1	FALSE	FALSE
chr2	85053363	T	A	ENST00000409785	ENSG00000176407	KCMF1	FALSE	FALSE
chr2	85053363	T	G	ENST00000409785	ENSG00000176407	KCMF1	FALSE	FALSE
chr2	85053365	A	T	ENST00000409785	ENSG00000176407	KCMF1
chr2	85053368	G	T	ENST00000409785	ENSG00000176407	KCMF1	FALSE	FALSE
chr2	85053377	A	T	ENST00000409785	ENSG00000176407	KCMF1	FALSE	FALSE
chr2	85053380	G	T	ENST00000409785	ENSG00000176407	KCMF1	FALSE	FALSE
chr2	85053386	G	T	ENST00000409785	ENSG00000176407	KCMF1	FALSE	FALSE
chr2	85133691	C	T	ENST00000282111	ENSG00000152284	TCF7L1	FALSE	FALSE
chr2	85133733	G	T	ENST00000282111	ENSG00000152284	TCF7L1	FALSE	FALSE
chr2	85133766	G	T	ENST00000282111	ENSG00000152284	TCF7L1
chr2	85133793	G	T	ENST00000282111	ENSG00000152284	TCF7L1
chr2	85133808	C	T	ENST00000282111	ENSG00000152284	TCF7L1
chr2	85133814	G	T	ENST00000282111	ENSG00000152284	TCF7L1	TRUE	TRUE
chr2	85133823	G	T	ENST00000282111	ENSG00000152284	TCF7L1	TRUE	TRUE
chr2	85133826	G	T	ENST00000282111	ENSG00000152284	TCF7L1	TRUE	TRUE
chr2	85133829	C	T	ENST00000282111	ENSG00000152284	TCF7L1	TRUE	TRUE
chr2	85133832	G	T	ENST00000282111	ENSG00000152284	TCF7L1	TRUE	TRUE
chr2	85133854	C	A	ENST00000282111	ENSG00000152284	TCF7L1	TRUE	TRUE
chr2	85133859	C	T	ENST00000282111	ENSG00000152284	TCF7L1	TRUE	TRUE
chr2	85133874	G	T	ENST00000282111	ENSG00000152284	TCF7L1	TRUE	TRUE
chr2	85133880	A	T	ENST00000282111	ENSG00000152284	TCF7L1	TRUE	TRUE
chr2	85133884	C	A	ENST00000282111	ENSG00000152284	TCF7L1	TRUE	TRUE
chr2	85133898	G	T	ENST00000282111	ENSG00000152284	TCF7L1	TRUE	TRUE
chr2	85133902	C	A	ENST00000282111	ENSG00000152284	TCF7L1	TRUE	TRUE
chr2	85133904	G	T	ENST00000282111	ENSG00000152284	TCF7L1	TRUE	TRUE
chr2	85133910	C	T	ENST00000282111	ENSG00000152284	TCF7L1	TRUE	TRUE
chr2	85133923	C	A	ENST00000282111	ENSG00000152284	TCF7L1	TRUE	TRUE
chr2	85133929	C	A	ENST00000282111	ENSG00000152284	TCF7L1	TRUE	TRUE
chr2	85133931	G	T	ENST00000282111	ENSG00000152284	TCF7L1	TRUE	TRUE
chr2	85133934	G	A	ENST00000282111	ENSG00000152284	TCF7L1	TRUE	FALSE
chr2	85133934	G	C	ENST00000282111	ENSG00000152284	TCF7L1	TRUE	FALSE
chr2	85133934	G	T	ENST00000282111	ENSG00000152284	TCF7L1	TRUE	FALSE
chr2	85133935	T	A	ENST00000282111	ENSG00000152284	TCF7L1	TRUE	FALSE
chr2	85133935	T	C	ENST00000282111	ENSG00000152284	TCF7L1	FALSE	FALSE
chr2	85133935	T	G	ENST00000282111	ENSG00000152284	TCF7L1	TRUE	FALSE
chr2	85134014	A	C	ENST00000282111	ENSG00000152284	TCF7L1	TRUE	FALSE
chr2	85134014	A	G	ENST00000282111	ENSG00000152284	TCF7L1	TRUE	FALSE
chr2	85134014	A	T	ENST00000282111	ENSG00000152284	TCF7L1	TRUE	FALSE
chr2	85134015	G	A	ENST00000282111	ENSG00000152284	TCF7L1	TRUE	FALSE
chr2	85134015	G	C	ENST00000282111	ENSG00000152284	TCF7L1	TRUE	FALSE
chr2	85134015	G	T	ENST00000282111	ENSG00000152284	TCF7L1	TRUE	FALSE
chr2	85134019	G	T	ENST00000282111	ENSG00000152284	TCF7L1	TRUE	TRUE
chr2	85134031	C	T	ENST00000282111	ENSG00000152284	TCF7L1	TRUE	TRUE
chr2	85134052	C	T	ENST00000282111	ENSG00000152284	TCF7L1	TRUE	TRUE
chr2	85134055	A	T	ENST00000282111	ENSG00000152284	TCF7L1	TRUE	TRUE
chr2	85134069	T	A	ENST00000282111	ENSG00000152284	TCF7L1	TRUE	TRUE
chr2	85134069	T	G	ENST00000282111	ENSG00000152284	TCF7L1	TRUE	TRUE
chr2	85134076	G	T	ENST00000282111	ENSG00000152284	TCF7L1	TRUE	TRUE
chr2	85134080	G	A	ENST00000282111	ENSG00000152284	TCF7L1	TRUE	FALSE
chr2	85134080	G	C	ENST00000282111	ENSG00000152284	TCF7L1	TRUE	FALSE
chr2	85134080	G	T	ENST00000282111	ENSG00000152284	TCF7L1	TRUE	FALSE
chr2	85134081	T	A	ENST00000282111	ENSG00000152284	TCF7L1	TRUE	FALSE
chr2	85134081	T	C	ENST00000282111	ENSG00000152284	TCF7L1	FALSE	FALSE
chr2	85134081	T	G	ENST00000282111	ENSG00000152284	TCF7L1	TRUE	FALSE
chr2	85134321	A	C	ENST00000282111	ENSG00000152284	TCF7L1	TRUE	FALSE
chr2	85134321	A	G	ENST00000282111	ENSG00000152284	TCF7L1	TRUE	FALSE
chr2	85134321	A	T	ENST00000282111	ENSG00000152284	TCF7L1	TRUE	FALSE
chr2	85134322	G	A	ENST00000282111	ENSG00000152284	TCF7L1	TRUE	FALSE
chr2	85134322	G	C	ENST00000282111	ENSG00000152284	TCF7L1	TRUE	FALSE
chr2	85134322	G	T	ENST00000282111	ENSG00000152284	TCF7L1	TRUE	FALSE
chr2	85134325	A	T	ENST00000282111	ENSG00000152284	TCF7L1	TRUE	TRUE
chr2	85134334	C	T	ENST00000282111	ENSG00000152284	TCF7L1	TRUE	TRUE
chr2	85134352	A	T	ENST00000282111	ENSG00000152284	TCF7L1	TRUE	TRUE
chr2	85134355	G	T	ENST00000282111	ENSG00000152284	TCF7L1	TRUE	TRUE
chr2	85134366	C	A	ENST00000282111	ENSG00000152284	TCF7L1	TRUE	TRUE
chr2	85134366	C	G	ENST00000282111	ENSG00000152284	TCF7L1	TRUE	TRUE
chr2	85134375	C	A	ENST00000282111	ENSG00000152284	TCF7L1	TRUE	TRUE
chr2	85134375	C	G	ENST00000282111	ENSG00000152284	TCF7L1	TRUE	TRUE
chr2	85134411	C	A	ENST00000282111	ENSG00000152284	TCF7L1	TRUE	TRUE
chr2	85134411	C	G	ENST00000282111	ENSG00000152284	TCF7L1	TRUE	TRUE
chr2	85134421	G	T	ENST00000282111	ENSG00000152284	TCF7L1	TRUE	TRUE
chr2	85134436	G	T	ENST00000282111	ENSG00000152284	TCF7L1	TRUE	TRUE
chr2	85134439	G	T	ENST00000282111	ENSG00000152284	TCF7L1	TRUE	TRUE
chr2	85134451	G	A	ENST00000282111	ENSG00000152284	TCF7L1	TRUE	FALSE
chr2	85134451	G	C	ENST00000282111	ENSG00000152284	TCF7L1	TRUE	FALSE
chr2	85134451	G	T	ENST00000282111	ENSG00000152284	TCF7L1	TRUE	FALSE
chr2	85134452	T	A	ENST00000282111	ENSG00000152284	TCF7L1	TRUE	FALSE
chr2	85134452	T	C	ENST00000282111	ENSG00000152284	TCF7L1	TRUE	FALSE
chr2	85134452	T	G	ENST00000282111	ENSG00000152284	TCF7L1	TRUE	FALSE
chr2	85283493	A	C	ENST00000282111	ENSG00000152284	TCF7L1	TRUE	FALSE
chr2	85283493	A	G	ENST00000282111	ENSG00000152284	TCF7L1	TRUE	FALSE
chr2	85283493	A	T	ENST00000282111	ENSG00000152284	TCF7L1	TRUE	FALSE
chr2	85283494	G	A	ENST00000282111	ENSG00000152284	TCF7L1	TRUE	FALSE
chr2	85283494	G	C	ENST00000282111	ENSG00000152284	TCF7L1	TRUE	FALSE
chr2	85283494	G	T	ENST00000282111	ENSG00000152284	TCF7L1	TRUE	FALSE
chr2	85283497	C	A	ENST00000282111	ENSG00000152284	TCF7L1	TRUE	TRUE
chr2	85283497	C	G	ENST00000282111	ENSG00000152284	TCF7L1	TRUE	TRUE
chr2	85283501	C	T	ENST00000282111	ENSG00000152284	TCF7L1	TRUE	TRUE
chr2	85283507	A	T	ENST00000282111	ENSG00000152284	TCF7L1	TRUE	TRUE
chr2	85283511	G	A	ENST00000282111	ENSG00000152284	TCF7L1	TRUE	TRUE
chr2	85283512	G	A	ENST00000282111	ENSG00000152284	TCF7L1	TRUE	TRUE
chr2	85283546	A	T	ENST00000282111	ENSG00000152284	TCF7L1	TRUE	TRUE
chr2	85283559	C	A	ENST00000282111	ENSG00000152284	TCF7L1	TRUE	TRUE
chr2	85283559	C	G	ENST00000282111	ENSG00000152284	TCF7L1	TRUE	TRUE
chr2	85283577	T	A	ENST00000282111	ENSG00000152284	TCF7L1	TRUE	TRUE
chr2	85283579	G	A	ENST00000282111	ENSG00000152284	TCF7L1	TRUE	FALSE
chr2	85283579	G	C	ENST00000282111	ENSG00000152284	TCF7L1	TRUE	FALSE
chr2	85283579	G	T	ENST00000282111	ENSG00000152284	TCF7L1	TRUE	FALSE
chr2	85283580	T	A	ENST00000282111	ENSG00000152284	TCF7L1	TRUE	FALSE
chr2	85283580	T	C	ENST00000282111	ENSG00000152284	TCF7L1	TRUE	FALSE
chr2	85283580	T	G	ENST00000282111	ENSG00000152284	TCF7L1	TRUE	FALSE
chr2	85302482	A	C	ENST00000282111	ENSG00000152284	TCF7L1	TRUE	FALSE
chr2	85302482	A	G	ENST00000282111	ENSG00000152284	TCF7L1	TRUE	FALSE
chr2	85302482	A	T	ENST00000282111	ENSG00000152284	TCF7L1	TRUE	FALSE
chr2	85302483	G	A	ENST00000282111	ENSG00000152284	TCF7L1	TRUE	FALSE
chr2	85302483	G	C	ENST00000282111	ENSG00000152284	TCF7L1	TRUE	FALSE
chr2	85302483	G	T	ENST00000282111	ENSG00000152284	TCF7L1	TRUE	FALSE
chr2	85302490	A	T	ENST00000282111	ENSG00000152284	TCF7L1	TRUE	TRUE
chr2	85302505	C	T	ENST00000282111	ENSG00000152284	TCF7L1
chr2	85302549	C	A	ENST00000282111	ENSG00000152284	TCF7L1
chr2	85302549	C	G	ENST00000282111	ENSG00000152284	TCF7L1
chr2	85302598	G	T	ENST00000282111	ENSG00000152284	TCF7L1
chr2	85302610	A	T	ENST00000282111	ENSG00000152284	TCF7L1	TRUE	TRUE
chr2	85302616	G	T	ENST00000282111	ENSG00000152284	TCF7L1
chr2	85302617	G	A	ENST00000282111	ENSG00000152284	TCF7L1	TRUE	FALSE
chr2	85302617	G	C	ENST00000282111	ENSG00000152284	TCF7L1	TRUE	FALSE
chr2	85302617	G	T	ENST00000282111	ENSG00000152284	TCF7L1	TRUE	FALSE
chr2	85302618	T	A	ENST00000282111	ENSG00000152284	TCF7L1	TRUE	FALSE
chr2	85302618	T	C	ENST00000282111	ENSG00000152284	TCF7L1	FALSE	FALSE
chr2	85302618	T	G	ENST00000282111	ENSG00000152284	TCF7L1	TRUE	FALSE
chr2	85303893	A	C	ENST00000282111	ENSG00000152284	TCF7L1	FALSE	FALSE
chr2	85303893	A	G	ENST00000282111	ENSG00000152284	TCF7L1	FALSE	FALSE
chr2	85303893	A	T	ENST00000282111	ENSG00000152284	TCF7L1	FALSE	FALSE
chr2	85303894	G	A	ENST00000282111	ENSG00000152284	TCF7L1	FALSE	FALSE
chr2	85303894	G	C	ENST00000282111	ENSG00000152284	TCF7L1	FALSE	FALSE
chr2	85303894	G	T	ENST00000282111	ENSG00000152284	TCF7L1	FALSE	FALSE
chr2	85303921	G	T	ENST00000282111	ENSG00000152284	TCF7L1
chr2	85303928	C	A	ENST00000282111	ENSG00000152284	TCF7L1
chr2	85303928	C	G	ENST00000282111	ENSG00000152284	TCF7L1
chr2	85303935	T	A	ENST00000282111	ENSG00000152284	TCF7L1
chr2	85303935	T	G	ENST00000282111	ENSG00000152284	TCF7L1
chr2	85303938	C	A	ENST00000282111	ENSG00000152284	TCF7L1
chr2	85303938	C	G	ENST00000282111	ENSG00000152284	TCF7L1
chr2	85303951	G	T	ENST00000282111	ENSG00000152284	TCF7L1
chr2	85303960	G	T	ENST00000282111	ENSG00000152284	TCF7L1
chr2	85303963	C	T	ENST00000282111	ENSG00000152284	TCF7L1
chr2	85303985	G	A	ENST00000282111	ENSG00000152284	TCF7L1
chr2	85303986	G	A	ENST00000282111	ENSG00000152284	TCF7L1
chr2	85303996	C	T	ENST00000282111	ENSG00000152284	TCF7L1
chr2	85303998	G	A	ENST00000282111	ENSG00000152284	TCF7L1	TRUE	FALSE
chr2	85303998	G	C	ENST00000282111	ENSG00000152284	TCF7L1	TRUE	FALSE
chr2	85303998	G	T	ENST00000282111	ENSG00000152284	TCF7L1	TRUE	FALSE
chr2	85303999	T	A	ENST00000282111	ENSG00000152284	TCF7L1	TRUE	FALSE
chr2	85303999	T	C	ENST00000282111	ENSG00000152284	TCF7L1	TRUE	FALSE
chr2	85303999	T	G	ENST00000282111	ENSG00000152284	TCF7L1	TRUE	FALSE
chr2	85304253	A	C	ENST00000282111	ENSG00000152284	TCF7L1	TRUE	FALSE
chr2	85304253	A	G	ENST00000282111	ENSG00000152284	TCF7L1	TRUE	FALSE
chr2	85304253	A	T	ENST00000282111	ENSG00000152284	TCF7L1	TRUE	FALSE
chr2	85304254	G	A	ENST00000282111	ENSG00000152284	TCF7L1	TRUE	FALSE
chr2	85304254	G	C	ENST00000282111	ENSG00000152284	TCF7L1	TRUE	FALSE
chr2	85304254	G	T	ENST00000282111	ENSG00000152284	TCF7L1	TRUE	FALSE
chr2	85304256	C	T	ENST00000282111	ENSG00000152284	TCF7L1	TRUE	TRUE
chr2	85304262	C	T	ENST00000282111	ENSG00000152284	TCF7L1	TRUE	TRUE
chr2	85304273	C	A	ENST00000282111	ENSG00000152284	TCF7L1	TRUE	TRUE
chr2	85304273	C	G	ENST00000282111	ENSG00000152284	TCF7L1	TRUE	TRUE
chr2	85304306	C	A	ENST00000282111	ENSG00000152284	TCF7L1	TRUE	TRUE
chr2	85304306	C	G	ENST00000282111	ENSG00000152284	TCF7L1	TRUE	TRUE
chr2	85304329	C	A	ENST00000282111	ENSG00000152284	TCF7L1	TRUE	TRUE
chr2	85304339	G	A	ENST00000282111	ENSG00000152284	TCF7L1	TRUE	FALSE
chr2	85304339	G	C	ENST00000282111	ENSG00000152284	TCF7L1	TRUE	FALSE
chr2	85304339	G	T	ENST00000282111	ENSG00000152284	TCF7L1	TRUE	FALSE
chr2	85304340	T	A	ENST00000282111	ENSG00000152284	TCF7L1	TRUE	FALSE
chr2	85304340	T	C	ENST00000282111	ENSG00000152284	TCF7L1	FALSE	FALSE
chr2	85304340	T	G	ENST00000282111	ENSG00000152284	TCF7L1	TRUE	FALSE
chr2	85305258	A	C	ENST00000282111	ENSG00000152284	TCF7L1	TRUE	FALSE
chr2	85305258	A	G	ENST00000282111	ENSG00000152284	TCF7L1	TRUE	FALSE
chr2	85305258	A	T	ENST00000282111	ENSG00000152284	TCF7L1	TRUE	FALSE
chr2	85305259	G	A	ENST00000282111	ENSG00000152284	TCF7L1	TRUE	FALSE
chr2	85305259	G	C	ENST00000282111	ENSG00000152284	TCF7L1	TRUE	FALSE
chr2	85305259	G	T	ENST00000282111	ENSG00000152284	TCF7L1	TRUE	FALSE
chr2	85305322	C	A	ENST00000282111	ENSG00000152284	TCF7L1	TRUE	TRUE
chr2	85305322	C	G	ENST00000282111	ENSG00000152284	TCF7L1	TRUE	TRUE
chr2	85305360	A	T	ENST00000282111	ENSG00000152284	TCF7L1	TRUE	TRUE
chr2	85305363	C	T	ENST00000282111	ENSG00000152284	TCF7L1	TRUE	TRUE
chr2	85305366	G	T	ENST00000282111	ENSG00000152284	TCF7L1	TRUE	TRUE
chr2	85305404	G	A	ENST00000282111	ENSG00000152284	TCF7L1	TRUE	FALSE
chr2	85305404	G	C	ENST00000282111	ENSG00000152284	TCF7L1	TRUE	FALSE
chr2	85305404	G	T	ENST00000282111	ENSG00000152284	TCF7L1	TRUE	FALSE
chr2	85305405	T	A	ENST00000282111	ENSG00000152284	TCF7L1	TRUE	FALSE
chr2	85305405	T	C	ENST00000282111	ENSG00000152284	TCF7L1	TRUE	FALSE
chr2	85305405	T	G	ENST00000282111	ENSG00000152284	TCF7L1	TRUE	FALSE
chr2	85306204	A	C	ENST00000282111	ENSG00000152284	TCF7L1	TRUE	FALSE
chr2	85306204	A	G	ENST00000282111	ENSG00000152284	TCF7L1	TRUE	FALSE
chr2	85306204	A	T	ENST00000282111	ENSG00000152284	TCF7L1	TRUE	FALSE
chr2	85306205	G	A	ENST00000282111	ENSG00000152284	TCF7L1	TRUE	FALSE
chr2	85306205	G	C	ENST00000282111	ENSG00000152284	TCF7L1	TRUE	FALSE
chr2	85306205	G	T	ENST00000282111	ENSG00000152284	TCF7L1	TRUE	FALSE
chr2	85306207	A	T	ENST00000282111	ENSG00000152284	TCF7L1	TRUE	TRUE
chr2	85306211	C	A	ENST00000282111	ENSG00000152284	TCF7L1	TRUE	TRUE
chr2	85306211	C	G	ENST00000282111	ENSG00000152284	TCF7L1	TRUE	TRUE
chr2	85306225	A	T	ENST00000282111	ENSG00000152284	TCF7L1	TRUE	TRUE
chr2	85306228	A	T	ENST00000282111	ENSG00000152284	TCF7L1	TRUE	TRUE
chr2	85306231	G	T	ENST00000282111	ENSG00000152284	TCF7L1	TRUE	TRUE
chr2	85306234	G	T	ENST00000282111	ENSG00000152284	TCF7L1	TRUE	TRUE
chr2	85306237	G	T	ENST00000282111	ENSG00000152284	TCF7L1	TRUE	TRUE
chr2	85306240	A	T	ENST00000282111	ENSG00000152284	TCF7L1	TRUE	TRUE
chr2	85306243	A	T	ENST00000282111	ENSG00000152284	TCF7L1	TRUE	TRUE
chr2	85306255	A	T	ENST00000282111	ENSG00000152284	TCF7L1	TRUE	TRUE
chr2	85306258	A	T	ENST00000282111	ENSG00000152284	TCF7L1	TRUE	TRUE
chr2	85306280	T	A	ENST00000282111	ENSG00000152284	TCF7L1	TRUE	TRUE
chr2	85306284	T	A	ENST00000282111	ENSG00000152284	TCF7L1	TRUE	TRUE
chr2	85306284	T	G	ENST00000282111	ENSG00000152284	TCF7L1	TRUE	TRUE
chr2	85306288	A	T	ENST00000282111	ENSG00000152284	TCF7L1	TRUE	TRUE
chr2	85306291	G	T	ENST00000282111	ENSG00000152284	TCF7L1	TRUE	TRUE
chr2	85306303	A	T	ENST00000282111	ENSG00000152284	TCF7L1	TRUE	TRUE
chr2	85306315	G	T	ENST00000282111	ENSG00000152284	TCF7L1	TRUE	TRUE
chr2	85306320	C	A	ENST00000282111	ENSG00000152284	TCF7L1	TRUE	TRUE
chr2	85306327	A	T	ENST00000282111	ENSG00000152284	TCF7L1	TRUE	TRUE
chr2	85306330	G	T	ENST00000282111	ENSG00000152284	TCF7L1	TRUE	TRUE
chr2	85306348	C	T	ENST00000282111	ENSG00000152284	TCF7L1	TRUE	TRUE
chr2	85306357	G	T	ENST00000282111	ENSG00000152284	TCF7L1	TRUE	TRUE
chr2	85306360	A	T	ENST00000282111	ENSG00000152284	TCF7L1	TRUE	TRUE
chr2	85306363	A	T	ENST00000282111	ENSG00000152284	TCF7L1	TRUE	TRUE
chr2	85306366	G	A	ENST00000282111	ENSG00000152284	TCF7L1	TRUE	FALSE
chr2	85306366	G	C	ENST00000282111	ENSG00000152284	TCF7L1	TRUE	FALSE
chr2	85306366	G	T	ENST00000282111	ENSG00000152284	TCF7L1	TRUE	FALSE
chr2	85306367	T	A	ENST00000282111	ENSG00000152284	TCF7L1	TRUE	FALSE
chr2	85306367	T	C	ENST00000282111	ENSG00000152284	TCF7L1	FALSE	FALSE
chr2	85306367	T	G	ENST00000282111	ENSG00000152284	TCF7L1	TRUE	FALSE
chr2	85306450	A	C	ENST00000282111	ENSG00000152284	TCF7L1	TRUE	FALSE
chr2	85306450	A	G	ENST00000282111	ENSG00000152284	TCF7L1	TRUE	FALSE
chr2	85306450	A	T	ENST00000282111	ENSG00000152284	TCF7L1	TRUE	FALSE
chr2	85306451	G	A	ENST00000282111	ENSG00000152284	TCF7L1	TRUE	FALSE
chr2	85306451	G	C	ENST00000282111	ENSG00000152284	TCF7L1	TRUE	FALSE
chr2	85306451	G	T	ENST00000282111	ENSG00000152284	TCF7L1	TRUE	FALSE
chr2	85306453	G	A	ENST00000282111	ENSG00000152284	TCF7L1	TRUE	TRUE
chr2	85306454	G	A	ENST00000282111	ENSG00000152284	TCF7L1	TRUE	TRUE
chr2	85306467	C	T	ENST00000282111	ENSG00000152284	TCF7L1	TRUE	TRUE
chr2	85306470	G	T	ENST00000282111	ENSG00000152284	TCF7L1	TRUE	TRUE
chr2	85306473	G	T	ENST00000282111	ENSG00000152284	TCF7L1	TRUE	TRUE
chr2	85306476	C	T	ENST00000282111	ENSG00000152284	TCF7L1	TRUE	TRUE
chr2	85306482	A	T	ENST00000282111	ENSG00000152284	TCF7L1	TRUE	TRUE
chr2	85306487	C	A	ENST00000282111	ENSG00000152284	TCF7L1	TRUE	TRUE
chr2	85306487	C	G	ENST00000282111	ENSG00000152284	TCF7L1	TRUE	TRUE
chr2	85306490	C	A	ENST00000282111	ENSG00000152284	TCF7L1	TRUE	TRUE
chr2	85306490	C	G	ENST00000282111	ENSG00000152284	TCF7L1	TRUE	TRUE
chr2	85306491	G	T	ENST00000282111	ENSG00000152284	TCF7L1	TRUE	TRUE
chr2	85306503	A	T	ENST00000282111	ENSG00000152284	TCF7L1	TRUE	TRUE
chr2	85306506	G	T	ENST00000282111	ENSG00000152284	TCF7L1	TRUE	TRUE
chr2	85306512	C	T	ENST00000282111	ENSG00000152284	TCF7L1	TRUE	TRUE
chr2	85306522	C	A	ENST00000282111	ENSG00000152284	TCF7L1	TRUE	TRUE
chr2	85306524	C	T	ENST00000282111	ENSG00000152284	TCF7L1	TRUE	TRUE
chr2	85306532	C	A	ENST00000282111	ENSG00000152284	TCF7L1	TRUE	TRUE
chr2	85306532	C	G	ENST00000282111	ENSG00000152284	TCF7L1	TRUE	TRUE
chr2	85306540	G	A	ENST00000282111	ENSG00000152284	TCF7L1	TRUE	TRUE
chr2	85306541	G	A	ENST00000282111	ENSG00000152284	TCF7L1	TRUE	TRUE
chr2	85306543	C	A	ENST00000282111	ENSG00000152284	TCF7L1	TRUE	TRUE
chr2	85306543	C	G	ENST00000282111	ENSG00000152284	TCF7L1	TRUE	TRUE
chr2	85306559	T	A	ENST00000282111	ENSG00000152284	TCF7L1	TRUE	TRUE
chr2	85306559	T	G	ENST00000282111	ENSG00000152284	TCF7L1	TRUE	TRUE
chr2	85306560	G	A	ENST00000282111	ENSG00000152284	TCF7L1	TRUE	FALSE
chr2	85306560	G	C	ENST00000282111	ENSG00000152284	TCF7L1	TRUE	FALSE
chr2	85306560	G	T	ENST00000282111	ENSG00000152284	TCF7L1	TRUE	FALSE
chr2	85306561	T	A	ENST00000282111	ENSG00000152284	TCF7L1	TRUE	FALSE
chr2	85306561	T	C	ENST00000282111	ENSG00000152284	TCF7L1	TRUE	FALSE
chr2	85306561	T	G	ENST00000282111	ENSG00000152284	TCF7L1	TRUE	FALSE
chr2	85307640	A	C	ENST00000282111	ENSG00000152284	TCF7L1	TRUE	FALSE
chr2	85307640	A	G	ENST00000282111	ENSG00000152284	TCF7L1	TRUE	FALSE
chr2	85307640	A	T	ENST00000282111	ENSG00000152284	TCF7L1	TRUE	FALSE
chr2	85307641	G	A	ENST00000282111	ENSG00000152284	TCF7L1	TRUE	FALSE
chr2	85307641	G	C	ENST00000282111	ENSG00000152284	TCF7L1	TRUE	FALSE
chr2	85307641	G	T	ENST00000282111	ENSG00000152284	TCF7L1	TRUE	FALSE
chr2	85307645	A	T	ENST00000282111	ENSG00000152284	TCF7L1	TRUE	TRUE
chr2	85307648	A	T	ENST00000282111	ENSG00000152284	TCF7L1	TRUE	TRUE
chr2	85307651	A	T	ENST00000282111	ENSG00000152284	TCF7L1	TRUE	TRUE
chr2	85307654	A	T	ENST00000282111	ENSG00000152284	TCF7L1	TRUE	TRUE
chr2	85307660	A	T	ENST00000282111	ENSG00000152284	TCF7L1	TRUE	TRUE
chr2	85307663	A	T	ENST00000282111	ENSG00000152284	TCF7L1	TRUE	TRUE
chr2	85307666	G	T	ENST00000282111	ENSG00000152284	TCF7L1	TRUE	TRUE
chr2	85307669	A	T	ENST00000282111	ENSG00000152284	TCF7L1	FALSE	FALSE
chr2	85307672	C	T	ENST00000282111	ENSG00000152284	TCF7L1	FALSE	FALSE
chr2	85307681	C	T	ENST00000282111	ENSG00000152284	TCF7L1	FALSE	FALSE
chr2	85307687	C	T	ENST00000282111	ENSG00000152284	TCF7L1	FALSE	FALSE
chr2	85307691	C	A	ENST00000282111	ENSG00000152284	TCF7L1	FALSE	FALSE
chr2	85307691	C	G	ENST00000282111	ENSG00000152284	TCF7L1	FALSE	FALSE
chr2	85307693	C	T	ENST00000282111	ENSG00000152284	TCF7L1	FALSE	FALSE
chr2	85307696	C	T	ENST00000282111	ENSG00000152284	TCF7L1	FALSE	FALSE
chr2	85307699	C	T	ENST00000282111	ENSG00000152284	TCF7L1	FALSE	FALSE
chr2	85307705	C	T	ENST00000282111	ENSG00000152284	TCF7L1	FALSE	FALSE
chr2	85307708	G	T	ENST00000282111	ENSG00000152284	TCF7L1	FALSE	FALSE
chr2	85307714	G	T	ENST00000282111	ENSG00000152284	TCF7L1	FALSE	FALSE
chr2	85307718	G	A	ENST00000282111	ENSG00000152284	TCF7L1	TRUE	FALSE
chr2	85307718	G	C	ENST00000282111	ENSG00000152284	TCF7L1	TRUE	FALSE
chr2	85307718	G	T	ENST00000282111	ENSG00000152284	TCF7L1	TRUE	FALSE
chr2	85307719	T	A	ENST00000282111	ENSG00000152284	TCF7L1	TRUE	FALSE
chr2	85307719	T	C	ENST00000282111	ENSG00000152284	TCF7L1	TRUE	FALSE
chr2	85307719	T	G	ENST00000282111	ENSG00000152284	TCF7L1	TRUE	FALSE
chr2	85309027	A	C	ENST00000282111	ENSG00000152284	TCF7L1	TRUE	FALSE
chr2	85309027	A	G	ENST00000282111	ENSG00000152284	TCF7L1	TRUE	FALSE
chr2	85309027	A	T	ENST00000282111	ENSG00000152284	TCF7L1	TRUE	FALSE
chr2	85309028	G	A	ENST00000282111	ENSG00000152284	TCF7L1	TRUE	FALSE
chr2	85309028	G	C	ENST00000282111	ENSG00000152284	TCF7L1	TRUE	FALSE
chr2	85309028	G	T	ENST00000282111	ENSG00000152284	TCF7L1	TRUE	FALSE
chr2	85309043	A	T	ENST00000282111	ENSG00000152284	TCF7L1	FALSE	FALSE
chr2	85309049	A	T	ENST00000282111	ENSG00000152284	TCF7L1	FALSE	FALSE
chr2	85309052	A	T	ENST00000282111	ENSG00000152284	TCF7L1	FALSE	FALSE
chr2	85309060	T	A	ENST00000282111	ENSG00000152284	TCF7L1	FALSE	FALSE
chr2	85309064	C	T	ENST00000282111	ENSG00000152284	TCF7L1	FALSE	FALSE
chr2	85309069	C	A	ENST00000282111	ENSG00000152284	TCF7L1	FALSE	FALSE
chr2	85309069	C	G	ENST00000282111	ENSG00000152284	TCF7L1	FALSE	FALSE
chr2	85309079	G	T	ENST00000282111	ENSG00000152284	TCF7L1	FALSE	FALSE
chr2	85309082	A	T	ENST00000282111	ENSG00000152284	TCF7L1	FALSE	FALSE
chr2	85309090	T	A	ENST00000282111	ENSG00000152284	TCF7L1	FALSE	FALSE
chr2	85309152	T	A	ENST00000282111	ENSG00000152284	TCF7L1	FALSE	FALSE
chr2	85309158	C	A	ENST00000282111	ENSG00000152284	TCF7L1	FALSE	FALSE
chr2	85309158	C	G	ENST00000282111	ENSG00000152284	TCF7L1	FALSE	FALSE
chr2	85309185	C	A	ENST00000282111	ENSG00000152284	TCF7L1	FALSE	FALSE
chr2	85309187	G	T	ENST00000282111	ENSG00000152284	TCF7L1	FALSE	FALSE
chr2	85309190	C	T	ENST00000282111	ENSG00000152284	TCF7L1	FALSE	FALSE
chr2	85309196	C	T	ENST00000282111	ENSG00000152284	TCF7L1	FALSE	FALSE
chr2	85309217	A	T	ENST00000282111	ENSG00000152284	TCF7L1	FALSE	FALSE
chr2	85309223	G	T	ENST00000282111	ENSG00000152284	TCF7L1	FALSE	FALSE
chr2	85309235	C	T	ENST00000282111	ENSG00000152284	TCF7L1	FALSE	FALSE
chr2	85309266	C	A	ENST00000282111	ENSG00000152284	TCF7L1	FALSE	FALSE
chr2	85309271	A	T	ENST00000282111	ENSG00000152284	TCF7L1	FALSE	FALSE
chr2	85309295	C	T	ENST00000282111	ENSG00000152284	TCF7L1	FALSE	FALSE
chr2	85309307	C	T	ENST00000282111	ENSG00000152284	TCF7L1	FALSE	FALSE
chr2	85309403	C	T	ENST00000282111	ENSG00000152284	TCF7L1	FALSE	FALSE
chr2	85309421	C	T	ENST00000282111	ENSG00000152284	TCF7L1	FALSE	FALSE
chr2	85309427	C	T	ENST00000282111	ENSG00000152284	TCF7L1	FALSE	FALSE
chr2	85309448	A	T	ENST00000282111	ENSG00000152284	TCF7L1	FALSE	FALSE
chr2	85322742	C	A	ENST00000377386	ENSG00000152291	TGOLN2	FALSE	FALSE
chr2	85322742	C	G	ENST00000377386	ENSG00000152291	TGOLN2	FALSE	FALSE
chr2	85322742	C	T	ENST00000377386	ENSG00000152291	TGOLN2	FALSE	FALSE
chr2	85322743	T	A	ENST00000377386	ENSG00000152291	TGOLN2	TRUE	FALSE
chr2	85322743	T	C	ENST00000377386	ENSG00000152291	TGOLN2	TRUE	FALSE
chr2	85322743	T	G	ENST00000377386	ENSG00000152291	TGOLN2	FALSE	FALSE
chr2	85324913	A	C	ENST00000377386	ENSG00000152291	TGOLN2	TRUE	FALSE
chr2	85324913	A	G	ENST00000377386	ENSG00000152291	TGOLN2	FALSE	FALSE
chr2	85324913	A	T	ENST00000377386	ENSG00000152291	TGOLN2	TRUE	FALSE
chr2	85324914	C	A	ENST00000377386	ENSG00000152291	TGOLN2	TRUE	FALSE
chr2	85324914	C	G	ENST00000377386	ENSG00000152291	TGOLN2	TRUE	FALSE
chr2	85324914	C	T	ENST00000377386	ENSG00000152291	TGOLN2	TRUE	FALSE
chr2	85324917	T	A	ENST00000377386	ENSG00000152291	TGOLN2	FALSE	FALSE
chr2	85324920	G	A	ENST00000377386	ENSG00000152291	TGOLN2	FALSE	FALSE
chr2	85324925	A	T	ENST00000377386	ENSG00000152291	TGOLN2	FALSE	FALSE
chr2	85324932	G	A	ENST00000377386	ENSG00000152291	TGOLN2	FALSE	FALSE
chr2	85324933	G	C	ENST00000377386	ENSG00000152291	TGOLN2	FALSE	FALSE
chr2	85324933	G	T	ENST00000377386	ENSG00000152291	TGOLN2	FALSE	FALSE
chr2	85324947	T	A	ENST00000377386	ENSG00000152291	TGOLN2	FALSE	FALSE
chr2	85324965	T	A	ENST00000377386	ENSG00000152291	TGOLN2	FALSE	FALSE
chr2	85324971	T	A	ENST00000377386	ENSG00000152291	TGOLN2	TRUE	TRUE
chr2	85324974	T	A	ENST00000377386	ENSG00000152291	TGOLN2	TRUE	TRUE
chr2	85324977	C	A	ENST00000377386	ENSG00000152291	TGOLN2	TRUE	TRUE
chr2	85324980	C	A	ENST00000377386	ENSG00000152291	TGOLN2	TRUE	TRUE
chr2	85324999	C	A	ENST00000377386	ENSG00000152291	TGOLN2	TRUE	FALSE
chr2	85324999	C	G	ENST00000377386	ENSG00000152291	TGOLN2	TRUE	FALSE
chr2	85324999	C	T	ENST00000377386	ENSG00000152291	TGOLN2	TRUE	FALSE
chr2	85325000	T	A	ENST00000377386	ENSG00000152291	TGOLN2	TRUE	FALSE
chr2	85325000	T	C	ENST00000377386	ENSG00000152291	TGOLN2	TRUE	FALSE
chr2	85325000	T	G	ENST00000377386	ENSG00000152291	TGOLN2	TRUE	FALSE
chr2	85326506	A	C	ENST00000377386	ENSG00000152291	TGOLN2	TRUE	FALSE
chr2	85326506	A	G	ENST00000377386	ENSG00000152291	TGOLN2	FALSE	FALSE
chr2	85326506	A	T	ENST00000377386	ENSG00000152291	TGOLN2	TRUE	FALSE
chr2	85326507	C	A	ENST00000377386	ENSG00000152291	TGOLN2	TRUE	FALSE
chr2	85326507	C	G	ENST00000377386	ENSG00000152291	TGOLN2	TRUE	FALSE
chr2	85326507	C	T	ENST00000377386	ENSG00000152291	TGOLN2	TRUE	FALSE
chr2	85326510	T	A	ENST00000377386	ENSG00000152291	TGOLN2	TRUE	TRUE
chr2	85326516	T	A	ENST00000377386	ENSG00000152291	TGOLN2	TRUE	TRUE
chr2	85326532	A	C	ENST00000377386	ENSG00000152291	TGOLN2	TRUE	TRUE
chr2	85326532	A	T	ENST00000377386	ENSG00000152291	TGOLN2	TRUE	TRUE
chr2	85326568	A	C	ENST00000377386	ENSG00000152291	TGOLN2	TRUE	TRUE
chr2	85326568	A	T	ENST00000377386	ENSG00000152291	TGOLN2	TRUE	TRUE
chr2	85326591	C	A	ENST00000377386	ENSG00000152291	TGOLN2	TRUE	TRUE
chr2	85326606	C	A	ENST00000377386	ENSG00000152291	TGOLN2	TRUE	TRUE
chr2	85326619	A	C	ENST00000377386	ENSG00000152291	TGOLN2	TRUE	TRUE
chr2	85326619	A	T	ENST00000377386	ENSG00000152291	TGOLN2	TRUE	TRUE
chr2	85326633	T	A	ENST00000377386	ENSG00000152291	TGOLN2	TRUE	TRUE
chr2	85326636	C	A	ENST00000377386	ENSG00000152291	TGOLN2	TRUE	TRUE
chr2	85326653	G	T	ENST00000377386	ENSG00000152291	TGOLN2	TRUE	TRUE
chr2	85326666	C	A	ENST00000377386	ENSG00000152291	TGOLN2	TRUE	TRUE
chr2	85326675	C	A	ENST00000377386	ENSG00000152291	TGOLN2	TRUE	TRUE
chr2	85326699	T	A	ENST00000377386	ENSG00000152291	TGOLN2	TRUE	TRUE
chr2	85326702	C	A	ENST00000377386	ENSG00000152291	TGOLN2	TRUE	TRUE
chr2	85326705	T	A	ENST00000377386	ENSG00000152291	TGOLN2	TRUE	TRUE
chr2	85326708	C	A	ENST00000377386	ENSG00000152291	TGOLN2	TRUE	TRUE
chr2	85326711	C	A	ENST00000377386	ENSG00000152291	TGOLN2	TRUE	TRUE
chr2	85326714	T	A	ENST00000377386	ENSG00000152291	TGOLN2	TRUE	TRUE
chr2	85326722	G	C	ENST00000377386	ENSG00000152291	TGOLN2	TRUE	TRUE
chr2	85326722	G	T	ENST00000377386	ENSG00000152291	TGOLN2	TRUE	TRUE
chr2	85326729	C	A	ENST00000377386	ENSG00000152291	TGOLN2	TRUE	TRUE
chr2	85326732	C	A	ENST00000377386	ENSG00000152291	TGOLN2	TRUE	TRUE
chr2	85326738	C	A	ENST00000377386	ENSG00000152291	TGOLN2	TRUE	TRUE
chr2	85326753	C	A	ENST00000377386	ENSG00000152291	TGOLN2	TRUE	TRUE
chr2	85326759	C	A	ENST00000377386	ENSG00000152291	TGOLN2	TRUE	TRUE
chr2	85326762	T	A	ENST00000377386	ENSG00000152291	TGOLN2	TRUE	TRUE
chr2	85326768	C	A	ENST00000377386	ENSG00000152291	TGOLN2	TRUE	TRUE
chr2	85326777	C	A	ENST00000377386	ENSG00000152291	TGOLN2	TRUE	TRUE
chr2	85326786	C	A	ENST00000377386	ENSG00000152291	TGOLN2	TRUE	TRUE
chr2	85326788	G	C	ENST00000377386	ENSG00000152291	TGOLN2	TRUE	TRUE
chr2	85326788	G	T	ENST00000377386	ENSG00000152291	TGOLN2	TRUE	TRUE
chr2	85326795	T	A	ENST00000377386	ENSG00000152291	TGOLN2	TRUE	TRUE
chr2	85326801	C	A	ENST00000377386	ENSG00000152291	TGOLN2	TRUE	TRUE
chr2	85326804	C	A	ENST00000377386	ENSG00000152291	TGOLN2	TRUE	TRUE
chr2	85326807	G	A	ENST00000377386	ENSG00000152291	TGOLN2	TRUE	TRUE
chr2	85326831	C	A	ENST00000377386	ENSG00000152291	TGOLN2	TRUE	TRUE
chr2	85326834	C	A	ENST00000377386	ENSG00000152291	TGOLN2	TRUE	TRUE
chr2	85326843	C	A	ENST00000377386	ENSG00000152291	TGOLN2	TRUE	TRUE
chr2	85326849	T	A	ENST00000377386	ENSG00000152291	TGOLN2	TRUE	TRUE
chr2	85326870	T	A	ENST00000377386	ENSG00000152291	TGOLN2	TRUE	TRUE
chr2	85326876	T	A	ENST00000377386	ENSG00000152291	TGOLN2	TRUE	TRUE
chr2	85326888	G	A	ENST00000377386	ENSG00000152291	TGOLN2	TRUE	TRUE
chr2	85326903	T	A	ENST00000377386	ENSG00000152291	TGOLN2	TRUE	TRUE
chr2	85326912	C	A	ENST00000377386	ENSG00000152291	TGOLN2	TRUE	TRUE
chr2	85326915	T	A	ENST00000377386	ENSG00000152291	TGOLN2	TRUE	TRUE
chr2	85326942	T	A	ENST00000377386	ENSG00000152291	TGOLN2	TRUE	TRUE
chr2	85326954	T	A	ENST00000377386	ENSG00000152291	TGOLN2	TRUE	TRUE
chr2	85326966	G	A	ENST00000377386	ENSG00000152291	TGOLN2	TRUE	TRUE
chr2	85326969	C	A	ENST00000377386	ENSG00000152291	TGOLN2
chr2	85326981	T	A	ENST00000377386	ENSG00000152291	TGOLN2
chr2	85326996	T	A	ENST00000377386	ENSG00000152291	TGOLN2
chr2	85326998	G	C	ENST00000377386	ENSG00000152291	TGOLN2
chr2	85326998	G	T	ENST00000377386	ENSG00000152291	TGOLN2
chr2	85327005	G	A	ENST00000377386	ENSG00000152291	TGOLN2
chr2	85327008	C	A	ENST00000377386	ENSG00000152291	TGOLN2
chr2	85327011	C	A	ENST00000377386	ENSG00000152291	TGOLN2
chr2	85327019	G	T	ENST00000377386	ENSG00000152291	TGOLN2
chr2	85327023	T	A	ENST00000377386	ENSG00000152291	TGOLN2
chr2	85327047	G	A	ENST00000377386	ENSG00000152291	TGOLN2
chr2	85327050	C	A	ENST00000377386	ENSG00000152291	TGOLN2
chr2	85327053	C	A	ENST00000377386	ENSG00000152291	TGOLN2
chr2	85327065	T	A	ENST00000377386	ENSG00000152291	TGOLN2
chr2	85327080	T	A	ENST00000377386	ENSG00000152291	TGOLN2
chr2	85327089	G	A	ENST00000377386	ENSG00000152291	TGOLN2
chr2	85327092	T	A	ENST00000377386	ENSG00000152291	TGOLN2
chr2	85327095	C	A	ENST00000377386	ENSG00000152291	TGOLN2
chr2	85327103	G	T	ENST00000377386	ENSG00000152291	TGOLN2
chr2	85327107	T	A	ENST00000377386	ENSG00000152291	TGOLN2
chr2	85327122	T	A	ENST00000377386	ENSG00000152291	TGOLN2
chr2	85327131	G	A	ENST00000377386	ENSG00000152291	TGOLN2
chr2	85327137	C	A	ENST00000377386	ENSG00000152291	TGOLN2
chr2	85327145	G	T	ENST00000377386	ENSG00000152291	TGOLN2
chr2	85327149	T	A	ENST00000377386	ENSG00000152291	TGOLN2
chr2	85327164	T	A	ENST00000377386	ENSG00000152291	TGOLN2
chr2	85327173	G	A	ENST00000377386	ENSG00000152291	TGOLN2
chr2	85327187	G	T	ENST00000377386	ENSG00000152291	TGOLN2
chr2	85327191	T	A	ENST00000377386	ENSG00000152291	TGOLN2
chr2	85327206	T	A	ENST00000377386	ENSG00000152291	TGOLN2
chr2	85327215	G	A	ENST00000377386	ENSG00000152291	TGOLN2
chr2	85327221	C	A	ENST00000377386	ENSG00000152291	TGOLN2
chr2	85327223	G	T	ENST00000377386	ENSG00000152291	TGOLN2
chr2	85327229	G	C	ENST00000377386	ENSG00000152291	TGOLN2
chr2	85327229	G	T	ENST00000377386	ENSG00000152291	TGOLN2
chr2	85327233	T	A	ENST00000377386	ENSG00000152291	TGOLN2
chr2	85327248	T	A	ENST00000377386	ENSG00000152291	TGOLN2
chr2	85327251	G	A	ENST00000377386	ENSG00000152291	TGOLN2
chr2	85327257	T	A	ENST00000377386	ENSG00000152291	TGOLN2
chr2	85327263	C	A	ENST00000377386	ENSG00000152291	TGOLN2
chr2	85327271	G	T	ENST00000377386	ENSG00000152291	TGOLN2
chr2	85327290	C	A	ENST00000377386	ENSG00000152291	TGOLN2
chr2	85327299	G	A	ENST00000377386	ENSG00000152291	TGOLN2
chr2	85327305	C	A	ENST00000377386	ENSG00000152291	TGOLN2
chr2	85327313	G	T	ENST00000377386	ENSG00000152291	TGOLN2
chr2	85327317	T	A	ENST00000377386	ENSG00000152291	TGOLN2
chr2	85327332	T	A	ENST00000377386	ENSG00000152291	TGOLN2
chr2	85327341	G	A	ENST00000377386	ENSG00000152291	TGOLN2
chr2	85327347	C	A	ENST00000377386	ENSG00000152291	TGOLN2
chr2	85327355	G	T	ENST00000377386	ENSG00000152291	TGOLN2
chr2	85327359	T	A	ENST00000377386	ENSG00000152291	TGOLN2
chr2	85327374	T	A	ENST00000377386	ENSG00000152291	TGOLN2
chr2	85327383	G	A	ENST00000377386	ENSG00000152291	TGOLN2
chr2	85327389	C	A	ENST00000377386	ENSG00000152291	TGOLN2
chr2	85327391	G	T	ENST00000377386	ENSG00000152291	TGOLN2
chr2	85327397	G	T	ENST00000377386	ENSG00000152291	TGOLN2
chr2	85327401	T	A	ENST00000377386	ENSG00000152291	TGOLN2
chr2	85327416	T	A	ENST00000377386	ENSG00000152291	TGOLN2
chr2	85327419	G	A	ENST00000377386	ENSG00000152291	TGOLN2
chr2	85327425	T	A	ENST00000377386	ENSG00000152291	TGOLN2
chr2	85327431	C	A	ENST00000377386	ENSG00000152291	TGOLN2
chr2	85327439	G	T	ENST00000377386	ENSG00000152291	TGOLN2
chr2	85327443	T	A	ENST00000377386	ENSG00000152291	TGOLN2
chr2	85327458	T	A	ENST00000377386	ENSG00000152291	TGOLN2
chr2	85327461	G	A	ENST00000377386	ENSG00000152291	TGOLN2
chr2	85327467	T	A	ENST00000377386	ENSG00000152291	TGOLN2
chr2	85327473	C	A	ENST00000377386	ENSG00000152291	TGOLN2
chr2	85327481	G	T	ENST00000377386	ENSG00000152291	TGOLN2
chr2	85327485	T	A	ENST00000377386	ENSG00000152291	TGOLN2
chr2	85327500	C	A	ENST00000377386	ENSG00000152291	TGOLN2
chr2	85327509	G	A	ENST00000377386	ENSG00000152291	TGOLN2
chr2	85327515	C	A	ENST00000377386	ENSG00000152291	TGOLN2
chr2	85327523	G	T	ENST00000377386	ENSG00000152291	TGOLN2
chr2	85327527	T	A	ENST00000377386	ENSG00000152291	TGOLN2
chr2	85327542	T	A	ENST00000377386	ENSG00000152291	TGOLN2
chr2	85327551	G	A	ENST00000377386	ENSG00000152291	TGOLN2
chr2	85327557	C	A	ENST00000377386	ENSG00000152291	TGOLN2
chr2	85327565	G	T	ENST00000377386	ENSG00000152291	TGOLN2
chr2	85327569	T	A	ENST00000377386	ENSG00000152291	TGOLN2
chr2	85327581	C	A	ENST00000377386	ENSG00000152291	TGOLN2	TRUE	TRUE
chr2	85327590	G	A	ENST00000377386	ENSG00000152291	TGOLN2	TRUE	TRUE
chr2	85327595	A	T	ENST00000377386	ENSG00000152291	TGOLN2	TRUE	TRUE
chr2	85327620	C	A	ENST00000377386	ENSG00000152291	TGOLN2	TRUE	TRUE
chr2	85327638	C	A	ENST00000377386	ENSG00000152291	TGOLN2	TRUE	TRUE
chr2	85327644	C	A	ENST00000377386	ENSG00000152291	TGOLN2	TRUE	TRUE
chr2	85327647	C	A	ENST00000377386	ENSG00000152291	TGOLN2	TRUE	TRUE
chr2	85327650	G	A	ENST00000377386	ENSG00000152291	TGOLN2	TRUE	TRUE
chr2	85327653	T	A	ENST00000377386	ENSG00000152291	TGOLN2	TRUE	TRUE
chr2	85327662	C	A	ENST00000377386	ENSG00000152291	TGOLN2	TRUE	FALSE
chr2	85327670	A	T	ENST00000377386	ENSG00000152291	TGOLN2	TRUE	FALSE
chr2	85327686	C	A	ENST00000377386	ENSG00000152291	TGOLN2	TRUE	FALSE
chr2	85327686	C	G	ENST00000377386	ENSG00000152291	TGOLN2	TRUE	FALSE
chr2	85327686	C	T	ENST00000377386	ENSG00000152291	TGOLN2	TRUE	FALSE
chr2	85327687	T	A	ENST00000377386	ENSG00000152291	TGOLN2	TRUE	FALSE
chr2	85327687	T	C	ENST00000377386	ENSG00000152291	TGOLN2	TRUE	FALSE
chr2	85327687	T	G	ENST00000377386	ENSG00000152291	TGOLN2	TRUE	FALSE
chr2	85327915	A	C	ENST00000377386	ENSG00000152291	TGOLN2	TRUE	FALSE
chr2	85327915	A	G	ENST00000377386	ENSG00000152291	TGOLN2	TRUE	FALSE
chr2	85327915	A	T	ENST00000377386	ENSG00000152291	TGOLN2	TRUE	FALSE
chr2	85327916	C	A	ENST00000377386	ENSG00000152291	TGOLN2	TRUE	FALSE
chr2	85327916	C	G	ENST00000377386	ENSG00000152291	TGOLN2	TRUE	FALSE
chr2	85327916	C	T	ENST00000377386	ENSG00000152291	TGOLN2	TRUE	FALSE
chr2	85327917	C	A	ENST00000377386	ENSG00000152291	TGOLN2	FALSE	FALSE
chr2	85327943	A	T	ENST00000377386	ENSG00000152291	TGOLN2	FALSE	FALSE
chr2	85343250	T	A	ENST00000295802	ENSG00000042445	RETSAT	FALSE	FALSE
chr2	85343253	T	A	ENST00000295802	ENSG00000042445	RETSAT	FALSE	FALSE
chr2	85343256	T	A	ENST00000295802	ENSG00000042445	RETSAT	FALSE	FALSE
chr2	85343259	G	A	ENST00000295802	ENSG00000042445	RETSAT	FALSE	FALSE
chr2	85343286	T	A	ENST00000295802	ENSG00000042445	RETSAT	FALSE	FALSE
chr2	85343294	G	C	ENST00000295802	ENSG00000042445	RETSAT	FALSE	FALSE
chr2	85343294	G	T	ENST00000295802	ENSG00000042445	RETSAT	FALSE	FALSE
chr2	85343296	G	C	ENST00000295802	ENSG00000042445	RETSAT	FALSE	FALSE
chr2	85343296	G	T	ENST00000295802	ENSG00000042445	RETSAT	FALSE	FALSE
chr2	85343300	A	T	ENST00000295802	ENSG00000042445	RETSAT
chr2	85343310	T	A	ENST00000295802	ENSG00000042445	RETSAT
chr2	85343326	G	T	ENST00000295802	ENSG00000042445	RETSAT
chr2	85343343	G	A	ENST00000295802	ENSG00000042445	RETSAT
chr2	85343361	C	A	ENST00000295802	ENSG00000042445	RETSAT
chr2	85343362	A	T	ENST00000295802	ENSG00000042445	RETSAT
chr2	85343379	G	A	ENST00000295802	ENSG00000042445	RETSAT
chr2	85343382	C	A	ENST00000295802	ENSG00000042445	RETSAT	TRUE	FALSE
chr2	85343382	C	G	ENST00000295802	ENSG00000042445	RETSAT	TRUE	FALSE
chr2	85343382	C	T	ENST00000295802	ENSG00000042445	RETSAT	TRUE	FALSE
chr2	85343383	T	A	ENST00000295802	ENSG00000042445	RETSAT	TRUE	FALSE
chr2	85343383	T	C	ENST00000295802	ENSG00000042445	RETSAT	TRUE	FALSE
chr2	85343383	T	G	ENST00000295802	ENSG00000042445	RETSAT	TRUE	FALSE
chr2	85343637	A	C	ENST00000295802	ENSG00000042445	RETSAT	TRUE	FALSE
chr2	85343637	A	G	ENST00000295802	ENSG00000042445	RETSAT	TRUE	FALSE
chr2	85343637	A	T	ENST00000295802	ENSG00000042445	RETSAT	TRUE	FALSE
chr2	85343638	C	A	ENST00000295802	ENSG00000042445	RETSAT	TRUE	FALSE
chr2	85343638	C	G	ENST00000295802	ENSG00000042445	RETSAT	TRUE	FALSE
chr2	85343638	C	T	ENST00000295802	ENSG00000042445	RETSAT	TRUE	FALSE
chr2	85343646	A	C	ENST00000295802	ENSG00000042445	RETSAT
chr2	85343646	A	T	ENST00000295802	ENSG00000042445	RETSAT
chr2	85343669	G	A	ENST00000295802	ENSG00000042445	RETSAT
chr2	85343677	A	T	ENST00000295802	ENSG00000042445	RETSAT
chr2	85343691	A	T	ENST00000295802	ENSG00000042445	RETSAT
chr2	85343727	G	C	ENST00000295802	ENSG00000042445	RETSAT
chr2	85343727	G	T	ENST00000295802	ENSG00000042445	RETSAT
chr2	85343730	G	T	ENST00000295802	ENSG00000042445	RETSAT
chr2	85343741	G	A	ENST00000295802	ENSG00000042445	RETSAT
chr2	85343754	A	C	ENST00000295802	ENSG00000042445	RETSAT
chr2	85343754	A	T	ENST00000295802	ENSG00000042445	RETSAT
chr2	85343762	G	A	ENST00000295802	ENSG00000042445	RETSAT
chr2	85343780	C	A	ENST00000295802	ENSG00000042445	RETSAT
chr2	85343795	C	A	ENST00000295802	ENSG00000042445	RETSAT
chr2	85343799	C	A	ENST00000295802	ENSG00000042445	RETSAT	TRUE	FALSE
chr2	85343799	C	G	ENST00000295802	ENSG00000042445	RETSAT	TRUE	FALSE
chr2	85343799	C	T	ENST00000295802	ENSG00000042445	RETSAT	TRUE	FALSE
chr2	85343800	T	A	ENST00000295802	ENSG00000042445	RETSAT	TRUE	FALSE
chr2	85343800	T	C	ENST00000295802	ENSG00000042445	RETSAT	TRUE	FALSE
chr2	85343800	T	G	ENST00000295802	ENSG00000042445	RETSAT	TRUE	FALSE
chr2	85343997	A	C	ENST00000295802	ENSG00000042445	RETSAT	TRUE	FALSE
chr2	85343997	A	G	ENST00000295802	ENSG00000042445	RETSAT	TRUE	FALSE
chr2	85343997	A	T	ENST00000295802	ENSG00000042445	RETSAT	TRUE	FALSE
chr2	85343998	C	A	ENST00000295802	ENSG00000042445	RETSAT	TRUE	FALSE
chr2	85343998	C	G	ENST00000295802	ENSG00000042445	RETSAT	TRUE	FALSE
chr2	85343998	C	T	ENST00000295802	ENSG00000042445	RETSAT	TRUE	FALSE
chr2	85344001	T	A	ENST00000295802	ENSG00000042445	RETSAT	TRUE	TRUE
chr2	85344007	C	A	ENST00000295802	ENSG00000042445	RETSAT	TRUE	TRUE
chr2	85344013	G	A	ENST00000295802	ENSG00000042445	RETSAT	TRUE	TRUE
chr2	85344025	T	A	ENST00000295802	ENSG00000042445	RETSAT	TRUE	TRUE
chr2	85344036	G	C	ENST00000295802	ENSG00000042445	RETSAT	TRUE	TRUE
chr2	85344036	G	T	ENST00000295802	ENSG00000042445	RETSAT	TRUE	TRUE
chr2	85344049	C	A	ENST00000295802	ENSG00000042445	RETSAT	TRUE	TRUE
chr2	85344064	T	A	ENST00000295802	ENSG00000042445	RETSAT	TRUE	TRUE
chr2	85344073	C	A	ENST00000295802	ENSG00000042445	RETSAT	TRUE	TRUE
chr2	85344074	A	C	ENST00000295802	ENSG00000042445	RETSAT	TRUE	TRUE
chr2	85344074	A	T	ENST00000295802	ENSG00000042445	RETSAT	TRUE	TRUE
chr2	85344091	T	A	ENST00000295802	ENSG00000042445	RETSAT	TRUE	TRUE
chr2	85344094	C	A	ENST00000295802	ENSG00000042445	RETSAT	TRUE	TRUE
chr2	85344097	T	A	ENST00000295802	ENSG00000042445	RETSAT	TRUE	TRUE
chr2	85344103	C	A	ENST00000295802	ENSG00000042445	RETSAT	TRUE	TRUE
chr2	85344109	G	A	ENST00000295802	ENSG00000042445	RETSAT	TRUE	TRUE
chr2	85344110	C	T	ENST00000295802	ENSG00000042445	RETSAT	TRUE	TRUE
chr2	85344111	C	T	ENST00000295802	ENSG00000042445	RETSAT	TRUE	TRUE
chr2	85344115	C	A	ENST00000295802	ENSG00000042445	RETSAT	TRUE	TRUE
chr2	85344118	C	A	ENST00000295802	ENSG00000042445	RETSAT	TRUE	TRUE
chr2	85344122	C	T	ENST00000295802	ENSG00000042445	RETSAT	TRUE	TRUE
chr2	85344123	C	T	ENST00000295802	ENSG00000042445	RETSAT	TRUE	TRUE
chr2	85344127	C	A	ENST00000295802	ENSG00000042445	RETSAT	TRUE	TRUE
chr2	85344128	G	C	ENST00000295802	ENSG00000042445	RETSAT	TRUE	TRUE
chr2	85344128	G	T	ENST00000295802	ENSG00000042445	RETSAT	TRUE	TRUE
chr2	85344166	C	A	ENST00000295802	ENSG00000042445	RETSAT	TRUE	FALSE
chr2	85344166	C	G	ENST00000295802	ENSG00000042445	RETSAT	TRUE	FALSE
chr2	85344166	C	T	ENST00000295802	ENSG00000042445	RETSAT	TRUE	FALSE
chr2	85344167	T	A	ENST00000295802	ENSG00000042445	RETSAT	TRUE	FALSE
chr2	85344167	T	C	ENST00000295802	ENSG00000042445	RETSAT	TRUE	FALSE
chr2	85344167	T	G	ENST00000295802	ENSG00000042445	RETSAT	TRUE	FALSE
chr2	85344237	A	C	ENST00000295802	ENSG00000042445	RETSAT	TRUE	FALSE
chr2	85344237	A	G	ENST00000295802	ENSG00000042445	RETSAT	TRUE	FALSE
chr2	85344237	A	T	ENST00000295802	ENSG00000042445	RETSAT	TRUE	FALSE
chr2	85344238	C	A	ENST00000295802	ENSG00000042445	RETSAT	TRUE	FALSE
chr2	85344238	C	G	ENST00000295802	ENSG00000042445	RETSAT	TRUE	FALSE
chr2	85344238	C	T	ENST00000295802	ENSG00000042445	RETSAT	TRUE	FALSE
chr2	85344248	G	A	ENST00000295802	ENSG00000042445	RETSAT	TRUE	TRUE
chr2	85344254	C	A	ENST00000295802	ENSG00000042445	RETSAT	TRUE	TRUE
chr2	85344255	C	T	ENST00000295802	ENSG00000042445	RETSAT	TRUE	TRUE
chr2	85344256	C	T	ENST00000295802	ENSG00000042445	RETSAT	TRUE	TRUE
chr2	85344269	T	A	ENST00000295802	ENSG00000042445	RETSAT	TRUE	TRUE
chr2	85344274	G	C	ENST00000295802	ENSG00000042445	RETSAT	TRUE	TRUE
chr2	85344274	G	T	ENST00000295802	ENSG00000042445	RETSAT	TRUE	TRUE
chr2	85344308	C	A	ENST00000295802	ENSG00000042445	RETSAT	TRUE	TRUE
chr2	85344317	C	A	ENST00000295802	ENSG00000042445	RETSAT	TRUE	TRUE
chr2	85344320	C	A	ENST00000295802	ENSG00000042445	RETSAT	TRUE	TRUE
chr2	85344336	G	C	ENST00000295802	ENSG00000042445	RETSAT	TRUE	TRUE
chr2	85344336	G	T	ENST00000295802	ENSG00000042445	RETSAT	TRUE	TRUE
chr2	85344344	C	A	ENST00000295802	ENSG00000042445	RETSAT	TRUE	TRUE
chr2	85344349	C	A	ENST00000295802	ENSG00000042445	RETSAT	TRUE	FALSE
chr2	85344349	C	G	ENST00000295802	ENSG00000042445	RETSAT	TRUE	FALSE
chr2	85344349	C	T	ENST00000295802	ENSG00000042445	RETSAT	TRUE	FALSE
chr2	85344350	T	A	ENST00000295802	ENSG00000042445	RETSAT	TRUE	FALSE
chr2	85344350	T	C	ENST00000295802	ENSG00000042445	RETSAT	TRUE	FALSE
chr2	85344350	T	G	ENST00000295802	ENSG00000042445	RETSAT	TRUE	FALSE
chr2	85344592	A	C	ENST00000295802	ENSG00000042445	RETSAT	FALSE	FALSE
chr2	85344592	A	G	ENST00000295802	ENSG00000042445	RETSAT	FALSE	FALSE
chr2	85344592	A	T	ENST00000295802	ENSG00000042445	RETSAT	FALSE	FALSE
chr2	85344593	C	A	ENST00000295802	ENSG00000042445	RETSAT	FALSE	FALSE
chr2	85344593	C	G	ENST00000295802	ENSG00000042445	RETSAT	FALSE	FALSE
chr2	85344593	C	T	ENST00000295802	ENSG00000042445	RETSAT	FALSE	FALSE
chr2	85344598	G	A	ENST00000295802	ENSG00000042445	RETSAT	TRUE	TRUE
chr2	85344614	A	C	ENST00000295802	ENSG00000042445	RETSAT	TRUE	TRUE
chr2	85344614	A	T	ENST00000295802	ENSG00000042445	RETSAT	TRUE	TRUE
chr2	85344617	G	C	ENST00000295802	ENSG00000042445	RETSAT	TRUE	TRUE
chr2	85344617	G	T	ENST00000295802	ENSG00000042445	RETSAT	TRUE	TRUE
chr2	85344623	A	C	ENST00000295802	ENSG00000042445	RETSAT	TRUE	TRUE
chr2	85344623	A	T	ENST00000295802	ENSG00000042445	RETSAT	TRUE	TRUE
chr2	85344626	G	C	ENST00000295802	ENSG00000042445	RETSAT	TRUE	TRUE
chr2	85344626	G	T	ENST00000295802	ENSG00000042445	RETSAT	TRUE	TRUE
chr2	85344655	C	A	ENST00000295802	ENSG00000042445	RETSAT	TRUE	TRUE
chr2	85344658	T	A	ENST00000295802	ENSG00000042445	RETSAT	TRUE	TRUE
chr2	85344667	G	A	ENST00000295802	ENSG00000042445	RETSAT	TRUE	TRUE
chr2	85344671	G	T	ENST00000295802	ENSG00000042445	RETSAT	TRUE	TRUE
chr2	85344696	A	C	ENST00000295802	ENSG00000042445	RETSAT	TRUE	TRUE
chr2	85344696	A	T	ENST00000295802	ENSG00000042445	RETSAT	TRUE	TRUE
chr2	85344721	G	A	ENST00000295802	ENSG00000042445	RETSAT	TRUE	TRUE
chr2	85344724	G	A	ENST00000295802	ENSG00000042445	RETSAT	TRUE	TRUE
chr2	85344727	T	A	ENST00000295802	ENSG00000042445	RETSAT	TRUE	TRUE
chr2	85344733	C	A	ENST00000295802	ENSG00000042445	RETSAT	TRUE	FALSE
chr2	85344733	C	G	ENST00000295802	ENSG00000042445	RETSAT	TRUE	FALSE
chr2	85344733	C	T	ENST00000295802	ENSG00000042445	RETSAT	TRUE	FALSE
chr2	85344734	T	A	ENST00000295802	ENSG00000042445	RETSAT	TRUE	FALSE
chr2	85344734	T	C	ENST00000295802	ENSG00000042445	RETSAT	TRUE	FALSE
chr2	85344734	T	G	ENST00000295802	ENSG00000042445	RETSAT	TRUE	FALSE
chr2	85345973	A	C	ENST00000295802	ENSG00000042445	RETSAT	TRUE	FALSE
chr2	85345973	A	G	ENST00000295802	ENSG00000042445	RETSAT	TRUE	FALSE
chr2	85345973	A	T	ENST00000295802	ENSG00000042445	RETSAT	TRUE	FALSE
chr2	85345974	C	A	ENST00000295802	ENSG00000042445	RETSAT	TRUE	FALSE
chr2	85345974	C	G	ENST00000295802	ENSG00000042445	RETSAT	TRUE	FALSE
chr2	85345974	C	T	ENST00000295802	ENSG00000042445	RETSAT	TRUE	FALSE
chr2	85345982	G	T	ENST00000295802	ENSG00000042445	RETSAT	TRUE	TRUE
chr2	85346011	C	A	ENST00000295802	ENSG00000042445	RETSAT	TRUE	TRUE
chr2	85346012	A	C	ENST00000295802	ENSG00000042445	RETSAT	TRUE	TRUE
chr2	85346012	A	T	ENST00000295802	ENSG00000042445	RETSAT	TRUE	TRUE
chr2	85346029	C	A	ENST00000295802	ENSG00000042445	RETSAT	TRUE	TRUE
chr2	85346051	G	T	ENST00000295802	ENSG00000042445	RETSAT	TRUE	TRUE
chr2	85346054	A	C	ENST00000295802	ENSG00000042445	RETSAT	TRUE	TRUE
chr2	85346054	A	T	ENST00000295802	ENSG00000042445	RETSAT	TRUE	TRUE
chr2	85346071	C	A	ENST00000295802	ENSG00000042445	RETSAT	TRUE	TRUE
chr2	85346080	T	A	ENST00000295802	ENSG00000042445	RETSAT	TRUE	TRUE
chr2	85346083	T	A	ENST00000295802	ENSG00000042445	RETSAT	TRUE	TRUE
chr2	85346095	C	A	ENST00000295802	ENSG00000042445	RETSAT	TRUE	FALSE
chr2	85346095	C	G	ENST00000295802	ENSG00000042445	RETSAT	TRUE	FALSE
chr2	85346095	C	T	ENST00000295802	ENSG00000042445	RETSAT	TRUE	FALSE
chr2	85346096	T	A	ENST00000295802	ENSG00000042445	RETSAT	TRUE	FALSE
chr2	85346096	T	C	ENST00000295802	ENSG00000042445	RETSAT	TRUE	FALSE
chr2	85346096	T	G	ENST00000295802	ENSG00000042445	RETSAT	TRUE	FALSE
chr2	85349382	A	C	ENST00000295802	ENSG00000042445	RETSAT	TRUE	FALSE
chr2	85349382	A	G	ENST00000295802	ENSG00000042445	RETSAT	TRUE	FALSE
chr2	85349382	A	T	ENST00000295802	ENSG00000042445	RETSAT	TRUE	FALSE
chr2	85349383	C	A	ENST00000295802	ENSG00000042445	RETSAT	TRUE	FALSE
chr2	85349383	C	G	ENST00000295802	ENSG00000042445	RETSAT	TRUE	FALSE
chr2	85349383	C	T	ENST00000295802	ENSG00000042445	RETSAT	TRUE	FALSE
chr2	85349385	A	T	ENST00000295802	ENSG00000042445	RETSAT	TRUE	TRUE
chr2	85349393	T	A	ENST00000295802	ENSG00000042445	RETSAT	TRUE	TRUE
chr2	85349401	G	C	ENST00000295802	ENSG00000042445	RETSAT	TRUE	TRUE
chr2	85349401	G	T	ENST00000295802	ENSG00000042445	RETSAT	TRUE	TRUE
chr2	85349410	A	T	ENST00000295802	ENSG00000042445	RETSAT	TRUE	TRUE
chr2	85349420	G	A	ENST00000295802	ENSG00000042445	RETSAT	TRUE	TRUE
chr2	85349432	T	A	ENST00000295802	ENSG00000042445	RETSAT	TRUE	TRUE
chr2	85349459	G	A	ENST00000295802	ENSG00000042445	RETSAT	TRUE	TRUE
chr2	85349489	C	A	ENST00000295802	ENSG00000042445	RETSAT	TRUE	TRUE
chr2	85349504	G	A	ENST00000295802	ENSG00000042445	RETSAT	TRUE	TRUE
chr2	85349508	A	C	ENST00000295802	ENSG00000042445	RETSAT	TRUE	TRUE
chr2	85349508	A	T	ENST00000295802	ENSG00000042445	RETSAT	TRUE	TRUE
chr2	85349519	C	A	ENST00000295802	ENSG00000042445	RETSAT	TRUE	TRUE
chr2	85349522	T	A	ENST00000295802	ENSG00000042445	RETSAT	TRUE	TRUE
chr2	85349526	G	C	ENST00000295802	ENSG00000042445	RETSAT	TRUE	TRUE
chr2	85349526	G	T	ENST00000295802	ENSG00000042445	RETSAT	TRUE	TRUE
chr2	85349582	C	A	ENST00000295802	ENSG00000042445	RETSAT	TRUE	FALSE
chr2	85349582	C	G	ENST00000295802	ENSG00000042445	RETSAT	TRUE	FALSE
chr2	85349582	C	T	ENST00000295802	ENSG00000042445	RETSAT	TRUE	FALSE
chr2	85349583	T	A	ENST00000295802	ENSG00000042445	RETSAT	TRUE	FALSE
chr2	85349583	T	C	ENST00000295802	ENSG00000042445	RETSAT	TRUE	FALSE
chr2	85349583	T	G	ENST00000295802	ENSG00000042445	RETSAT	TRUE	FALSE
chr2	85350038	A	C	ENST00000295802	ENSG00000042445	RETSAT	TRUE	FALSE
chr2	85350038	A	G	ENST00000295802	ENSG00000042445	RETSAT	TRUE	FALSE
chr2	85350038	A	T	ENST00000295802	ENSG00000042445	RETSAT	TRUE	FALSE
chr2	85350039	C	A	ENST00000295802	ENSG00000042445	RETSAT	TRUE	FALSE
chr2	85350039	C	G	ENST00000295802	ENSG00000042445	RETSAT	TRUE	FALSE
chr2	85350039	C	T	ENST00000295802	ENSG00000042445	RETSAT	TRUE	FALSE
chr2	85350041	G	C	ENST00000295802	ENSG00000042445	RETSAT	TRUE	TRUE
chr2	85350041	G	T	ENST00000295802	ENSG00000042445	RETSAT	TRUE	TRUE
chr2	85350056	G	C	ENST00000295802	ENSG00000042445	RETSAT	TRUE	TRUE
chr2	85350056	G	T	ENST00000295802	ENSG00000042445	RETSAT	TRUE	TRUE
chr2	85350073	G	A	ENST00000295802	ENSG00000042445	RETSAT	TRUE	TRUE
chr2	85350079	C	A	ENST00000295802	ENSG00000042445	RETSAT	TRUE	TRUE
chr2	85350097	G	A	ENST00000295802	ENSG00000042445	RETSAT	TRUE	TRUE
chr2	85350100	G	A	ENST00000295802	ENSG00000042445	RETSAT	TRUE	TRUE
chr2	85350109	C	A	ENST00000295802	ENSG00000042445	RETSAT	TRUE	TRUE
chr2	85350121	G	A	ENST00000295802	ENSG00000042445	RETSAT	TRUE	TRUE
chr2	85350133	G	A	ENST00000295802	ENSG00000042445	RETSAT	TRUE	TRUE
chr2	85350164	A	T	ENST00000295802	ENSG00000042445	RETSAT	TRUE	TRUE
chr2	85350181	G	A	ENST00000295802	ENSG00000042445	RETSAT	TRUE	TRUE
chr2	85350192	A	T	ENST00000295802	ENSG00000042445	RETSAT	TRUE	TRUE
chr2	85350205	T	A	ENST00000295802	ENSG00000042445	RETSAT	TRUE	TRUE
chr2	85350207	A	T	ENST00000295802	ENSG00000042445	RETSAT	TRUE	TRUE
chr2	85350229	C	A	ENST00000295802	ENSG00000042445	RETSAT	TRUE	TRUE
chr2	85350242	C	A	ENST00000295802	ENSG00000042445	RETSAT	FALSE	FALSE
chr2	85350242	C	G	ENST00000295802	ENSG00000042445	RETSAT	FALSE	FALSE
chr2	85350242	C	T	ENST00000295802	ENSG00000042445	RETSAT	FALSE	FALSE
chr2	85350243	T	A	ENST00000295802	ENSG00000042445	RETSAT	FALSE	FALSE
chr2	85350243	T	C	ENST00000295802	ENSG00000042445	RETSAT	FALSE	FALSE
chr2	85350243	T	G	ENST00000295802	ENSG00000042445	RETSAT	FALSE	FALSE
chr2	85350778	A	C	ENST00000295802	ENSG00000042445	RETSAT	TRUE	FALSE
chr2	85350778	A	G	ENST00000295802	ENSG00000042445	RETSAT	TRUE	FALSE
chr2	85350778	A	T	ENST00000295802	ENSG00000042445	RETSAT	TRUE	FALSE
chr2	85350779	C	A	ENST00000295802	ENSG00000042445	RETSAT	TRUE	FALSE
chr2	85350779	C	G	ENST00000295802	ENSG00000042445	RETSAT	TRUE	FALSE
chr2	85350779	C	T	ENST00000295802	ENSG00000042445	RETSAT	TRUE	FALSE
chr2	85350782	T	A	ENST00000295802	ENSG00000042445	RETSAT	TRUE	TRUE
chr2	85350791	T	A	ENST00000295802	ENSG00000042445	RETSAT	TRUE	TRUE
chr2	85350795	A	C	ENST00000295802	ENSG00000042445	RETSAT
chr2	85350795	A	T	ENST00000295802	ENSG00000042445	RETSAT	TRUE	TRUE
chr2	85350800	T	A	ENST00000295802	ENSG00000042445	RETSAT	TRUE	TRUE
chr2	85350815	C	A	ENST00000295802	ENSG00000042445	RETSAT	TRUE	TRUE
chr2	85350818	C	A	ENST00000295802	ENSG00000042445	RETSAT	TRUE	TRUE
chr2	85350821	G	A	ENST00000295802	ENSG00000042445	RETSAT	TRUE	TRUE
chr2	85350830	T	A	ENST00000295802	ENSG00000042445	RETSAT	TRUE	TRUE
chr2	85350833	C	A	ENST00000295802	ENSG00000042445	RETSAT	TRUE	TRUE
chr2	85350836	T	A	ENST00000295802	ENSG00000042445	RETSAT	TRUE	TRUE
chr2	85350845	G	A	ENST00000295802	ENSG00000042445	RETSAT	TRUE	TRUE
chr2	85350849	G	C	ENST00000295802	ENSG00000042445	RETSAT	TRUE	TRUE
chr2	85350849	G	T	ENST00000295802	ENSG00000042445	RETSAT	TRUE	TRUE
chr2	85350857	T	A	ENST00000295802	ENSG00000042445	RETSAT	TRUE	TRUE
chr2	85350860	C	A	ENST00000295802	ENSG00000042445	RETSAT	TRUE	TRUE
chr2	85350863	C	A	ENST00000295802	ENSG00000042445	RETSAT	TRUE	TRUE
chr2	85350867	G	C	ENST00000295802	ENSG00000042445	RETSAT	TRUE	TRUE
chr2	85350867	G	T	ENST00000295802	ENSG00000042445	RETSAT	TRUE	TRUE
chr2	85350876	G	C	ENST00000295802	ENSG00000042445	RETSAT	TRUE	TRUE
chr2	85350876	G	T	ENST00000295802	ENSG00000042445	RETSAT	TRUE	TRUE
chr2	85350881	C	A	ENST00000295802	ENSG00000042445	RETSAT	TRUE	TRUE
chr2	85350884	T	A	ENST00000295802	ENSG00000042445	RETSAT	TRUE	TRUE
chr2	85350887	G	A	ENST00000295802	ENSG00000042445	RETSAT	TRUE	TRUE
chr2	85350902	C	A	ENST00000295802	ENSG00000042445	RETSAT	TRUE	TRUE
chr2	85350939	C	T	ENST00000295802	ENSG00000042445	RETSAT	TRUE	TRUE
chr2	85350940	C	T	ENST00000295802	ENSG00000042445	RETSAT	TRUE	TRUE
chr2	85350950	G	A	ENST00000295802	ENSG00000042445	RETSAT	TRUE	TRUE
chr2	85350956	C	A	ENST00000295802	ENSG00000042445	RETSAT	TRUE	TRUE
chr2	85350965	G	A	ENST00000295802	ENSG00000042445	RETSAT	TRUE	TRUE
chr2	85350970	A	T	ENST00000295802	ENSG00000042445	RETSAT	TRUE	TRUE
chr2	85350995	C	A	ENST00000295802	ENSG00000042445	RETSAT	TRUE	TRUE
chr2	85350998	C	A	ENST00000295802	ENSG00000042445	RETSAT	TRUE	TRUE
chr2	85351011	G	C	ENST00000295802	ENSG00000042445	RETSAT	TRUE	TRUE
chr2	85351011	G	T	ENST00000295802	ENSG00000042445	RETSAT	TRUE	TRUE
chr2	85351022	C	A	ENST00000295802	ENSG00000042445	RETSAT	TRUE	FALSE
chr2	85351022	C	G	ENST00000295802	ENSG00000042445	RETSAT	TRUE	FALSE
chr2	85351022	C	T	ENST00000295802	ENSG00000042445	RETSAT	TRUE	FALSE
chr2	85351023	T	A	ENST00000295802	ENSG00000042445	RETSAT	TRUE	FALSE
chr2	85351023	T	C	ENST00000295802	ENSG00000042445	RETSAT	TRUE	FALSE
chr2	85351023	T	G	ENST00000295802	ENSG00000042445	RETSAT	TRUE	FALSE
chr2	85351678	A	C	ENST00000295802	ENSG00000042445	RETSAT	TRUE	FALSE
chr2	85351678	A	G	ENST00000295802	ENSG00000042445	RETSAT	FALSE	FALSE
chr2	85351678	A	T	ENST00000295802	ENSG00000042445	RETSAT	TRUE	FALSE
chr2	85351679	C	A	ENST00000295802	ENSG00000042445	RETSAT	TRUE	FALSE
chr2	85351679	C	G	ENST00000295802	ENSG00000042445	RETSAT	TRUE	FALSE
chr2	85351679	C	T	ENST00000295802	ENSG00000042445	RETSAT	TRUE	FALSE
chr2	85351680	C	A	ENST00000295802	ENSG00000042445	RETSAT	TRUE	TRUE
chr2	85351692	C	A	ENST00000295802	ENSG00000042445	RETSAT	TRUE	TRUE
chr2	85351704	T	A	ENST00000295802	ENSG00000042445	RETSAT	TRUE	TRUE
chr2	85351707	C	A	ENST00000295802	ENSG00000042445	RETSAT	TRUE	TRUE
chr2	85351717	A	T	ENST00000295802	ENSG00000042445	RETSAT	TRUE	TRUE
chr2	85351720	G	T	ENST00000295802	ENSG00000042445	RETSAT	TRUE	TRUE
chr2	85351734	T	A	ENST00000295802	ENSG00000042445	RETSAT	TRUE	TRUE
chr2	85351743	G	A	ENST00000295802	ENSG00000042445	RETSAT	TRUE	TRUE
chr2	85351746	C	A	ENST00000295802	ENSG00000042445	RETSAT	TRUE	TRUE
chr2	85351761	G	A	ENST00000295802	ENSG00000042445	RETSAT	TRUE	TRUE
chr2	85351764	T	A	ENST00000295802	ENSG00000042445	RETSAT	TRUE	TRUE
chr2	85351773	T	A	ENST00000295802	ENSG00000042445	RETSAT	TRUE	TRUE
chr2	85351836	T	A	ENST00000295802	ENSG00000042445	RETSAT	TRUE	TRUE
chr2	85351839	C	A	ENST00000295802	ENSG00000042445	RETSAT	TRUE	TRUE
chr2	85351848	G	A	ENST00000295802	ENSG00000042445	RETSAT	TRUE	TRUE
chr2	85351856	G	C	ENST00000295802	ENSG00000042445	RETSAT	TRUE	TRUE
chr2	85351856	G	T	ENST00000295802	ENSG00000042445	RETSAT	TRUE	TRUE
chr2	85351863	C	A	ENST00000295802	ENSG00000042445	RETSAT	TRUE	FALSE
chr2	85351863	C	G	ENST00000295802	ENSG00000042445	RETSAT	TRUE	FALSE
chr2	85351863	C	T	ENST00000295802	ENSG00000042445	RETSAT	TRUE	FALSE
chr2	85351864	T	A	ENST00000295802	ENSG00000042445	RETSAT	TRUE	FALSE
chr2	85351864	T	C	ENST00000295802	ENSG00000042445	RETSAT	TRUE	FALSE
chr2	85351864	T	G	ENST00000295802	ENSG00000042445	RETSAT	TRUE	FALSE
chr2	85354334	A	C	ENST00000295802	ENSG00000042445	RETSAT	TRUE	FALSE
chr2	85354334	A	G	ENST00000295802	ENSG00000042445	RETSAT	TRUE	FALSE
chr2	85354334	A	T	ENST00000295802	ENSG00000042445	RETSAT	TRUE	FALSE
chr2	85354335	C	A	ENST00000295802	ENSG00000042445	RETSAT	TRUE	FALSE
chr2	85354335	C	G	ENST00000295802	ENSG00000042445	RETSAT	TRUE	FALSE
chr2	85354335	C	T	ENST00000295802	ENSG00000042445	RETSAT	TRUE	FALSE
chr2	85354339	G	A	ENST00000295802	ENSG00000042445	RETSAT	TRUE	TRUE
chr2	85354342	T	A	ENST00000295802	ENSG00000042445	RETSAT	TRUE	TRUE
chr2	85354351	T	A	ENST00000295802	ENSG00000042445	RETSAT	TRUE	TRUE
chr2	85354354	T	A	ENST00000295802	ENSG00000042445	RETSAT	TRUE	TRUE
chr2	85354363	C	A	ENST00000295802	ENSG00000042445	RETSAT	TRUE	TRUE
chr2	85354366	T	A	ENST00000295802	ENSG00000042445	RETSAT	TRUE	TRUE
chr2	85354396	T	A	ENST00000295802	ENSG00000042445	RETSAT	TRUE	TRUE
chr2	85354405	C	A	ENST00000295802	ENSG00000042445	RETSAT	TRUE	TRUE
chr2	85354441	C	A	ENST00000295802	ENSG00000042445	RETSAT	TRUE	FALSE
chr2	85354443	A	T	ENST00000295802	ENSG00000042445	RETSAT	TRUE	FALSE
chr2	85354445	G	C	ENST00000295802	ENSG00000042445	RETSAT	TRUE	FALSE
chr2	85354445	G	T	ENST00000295802	ENSG00000042445	RETSAT	TRUE	FALSE
chr2	85354453	T	A	ENST00000295802	ENSG00000042445	RETSAT	TRUE	FALSE
chr2	85354454	G	T	ENST00000295802	ENSG00000042445	RETSAT	TRUE	FALSE
chr2	85354502	C	T	ENST00000295802	ENSG00000042445	RETSAT	FALSE	FALSE
chr2	85354503	C	T	ENST00000295802	ENSG00000042445	RETSAT	FALSE	FALSE
chr2	85354830	G	A	ENST00000409013	ENSG00000115459	ELMOD3	FALSE	FALSE
chr2	85354830	G	C	ENST00000409013	ENSG00000115459	ELMOD3	FALSE	FALSE
chr2	85354830	G	T	ENST00000409013	ENSG00000115459	ELMOD3	FALSE	FALSE
chr2	85354831	T	A	ENST00000409013	ENSG00000115459	ELMOD3	FALSE	FALSE
chr2	85354831	T	C	ENST00000409013	ENSG00000115459	ELMOD3	FALSE	FALSE
chr2	85354831	T	G	ENST00000409013	ENSG00000115459	ELMOD3	FALSE	FALSE
chr2	85355074	A	C	ENST00000409013	ENSG00000115459	ELMOD3	FALSE	FALSE
chr2	85355074	A	G	ENST00000409013	ENSG00000115459	ELMOD3	FALSE	FALSE
chr2	85355074	A	T	ENST00000409013	ENSG00000115459	ELMOD3	FALSE	FALSE
chr2	85355075	G	A	ENST00000409013	ENSG00000115459	ELMOD3	FALSE	FALSE
chr2	85355075	G	C	ENST00000409013	ENSG00000115459	ELMOD3	FALSE	FALSE
chr2	85355075	G	T	ENST00000409013	ENSG00000115459	ELMOD3	FALSE	FALSE
chr2	85355171	G	A	ENST00000409013	ENSG00000115459	ELMOD3	TRUE	FALSE
chr2	85355171	G	C	ENST00000409013	ENSG00000115459	ELMOD3	TRUE	FALSE
chr2	85355171	G	T	ENST00000409013	ENSG00000115459	ELMOD3	TRUE	FALSE
chr2	85355172	T	A	ENST00000409013	ENSG00000115459	ELMOD3	TRUE	FALSE
chr2	85355172	T	C	ENST00000409013	ENSG00000115459	ELMOD3	TRUE	FALSE
chr2	85355172	T	G	ENST00000409013	ENSG00000115459	ELMOD3	TRUE	FALSE
chr2	85355553	A	C	ENST00000409013	ENSG00000115459	ELMOD3	FALSE	FALSE
chr2	85355553	A	G	ENST00000409013	ENSG00000115459	ELMOD3	FALSE	FALSE
chr2	85355553	A	T	ENST00000409013	ENSG00000115459	ELMOD3	FALSE	FALSE
chr2	85355554	G	A	ENST00000409013	ENSG00000115459	ELMOD3	FALSE	FALSE
chr2	85355554	G	C	ENST00000409013	ENSG00000115459	ELMOD3	FALSE	FALSE
chr2	85355554	G	T	ENST00000409013	ENSG00000115459	ELMOD3	FALSE	FALSE
chr2	85355599	G	A	ENST00000409013	ENSG00000115459	ELMOD3	FALSE	FALSE
chr2	85355599	G	C	ENST00000409013	ENSG00000115459	ELMOD3	FALSE	FALSE
chr2	85355599	G	T	ENST00000409013	ENSG00000115459	ELMOD3	FALSE	FALSE
chr2	85355600	T	A	ENST00000409013	ENSG00000115459	ELMOD3	FALSE	FALSE
chr2	85355600	T	C	ENST00000409013	ENSG00000115459	ELMOD3	FALSE	FALSE
chr2	85355600	T	G	ENST00000409013	ENSG00000115459	ELMOD3	FALSE	FALSE
chr2	85356965	A	C	ENST00000409013	ENSG00000115459	ELMOD3	TRUE	FALSE
chr2	85356965	A	G	ENST00000409013	ENSG00000115459	ELMOD3	TRUE	FALSE
chr2	85356965	A	T	ENST00000409013	ENSG00000115459	ELMOD3	TRUE	FALSE
chr2	85356966	G	A	ENST00000409013	ENSG00000115459	ELMOD3	TRUE	FALSE
chr2	85356966	G	C	ENST00000409013	ENSG00000115459	ELMOD3	TRUE	FALSE
chr2	85356966	G	T	ENST00000409013	ENSG00000115459	ELMOD3	TRUE	FALSE
chr2	85357205	G	T	ENST00000409013	ENSG00000115459	ELMOD3	FALSE	FALSE
chr2	85357208	A	T	ENST00000409013	ENSG00000115459	ELMOD3	FALSE	FALSE
chr2	85357216	C	A	ENST00000409013	ENSG00000115459	ELMOD3	FALSE	FALSE
chr2	85357229	A	T	ENST00000409013	ENSG00000115459	ELMOD3	FALSE	FALSE
chr2	85357232	G	T	ENST00000409013	ENSG00000115459	ELMOD3	FALSE	FALSE
chr2	85357235	G	T	ENST00000409013	ENSG00000115459	ELMOD3	FALSE	FALSE
chr2	85357239	T	A	ENST00000409013	ENSG00000115459	ELMOD3	FALSE	FALSE
chr2	85357239	T	G	ENST00000409013	ENSG00000115459	ELMOD3	FALSE	FALSE
chr2	85357241	A	T	ENST00000409013	ENSG00000115459	ELMOD3	FALSE	FALSE
chr2	85357247	G	T	ENST00000409013	ENSG00000115459	ELMOD3	FALSE	FALSE
chr2	85357250	C	T	ENST00000409013	ENSG00000115459	ELMOD3	TRUE	FALSE
chr2	85357253	G	A	ENST00000409013	ENSG00000115459	ELMOD3	FALSE	FALSE
chr2	85357253	G	C	ENST00000409013	ENSG00000115459	ELMOD3	FALSE	FALSE
chr2	85357253	G	T	ENST00000409013	ENSG00000115459	ELMOD3	FALSE	FALSE
chr2	85357254	T	A	ENST00000409013	ENSG00000115459	ELMOD3	FALSE	FALSE
chr2	85357254	T	C	ENST00000409013	ENSG00000115459	ELMOD3	FALSE	FALSE
chr2	85357254	T	G	ENST00000409013	ENSG00000115459	ELMOD3	FALSE	FALSE
chr2	85362184	A	C	ENST00000409013	ENSG00000115459	ELMOD3	TRUE	FALSE
chr2	85362184	A	G	ENST00000409013	ENSG00000115459	ELMOD3	TRUE	FALSE
chr2	85362184	A	T	ENST00000409013	ENSG00000115459	ELMOD3	TRUE	FALSE
chr2	85362185	G	A	ENST00000409013	ENSG00000115459	ELMOD3	TRUE	FALSE
chr2	85362185	G	C	ENST00000409013	ENSG00000115459	ELMOD3	TRUE	FALSE
chr2	85362185	G	T	ENST00000409013	ENSG00000115459	ELMOD3	TRUE	FALSE
chr2	85362189	G	T	ENST00000409013	ENSG00000115459	ELMOD3	TRUE	FALSE
chr2	85362192	A	T	ENST00000409013	ENSG00000115459	ELMOD3	TRUE	FALSE
chr2	85362196	T	A	ENST00000409013	ENSG00000115459	ELMOD3	TRUE	FALSE
chr2	85362204	G	T	ENST00000409013	ENSG00000115459	ELMOD3	TRUE	TRUE
chr2	85362209	T	A	ENST00000409013	ENSG00000115459	ELMOD3	TRUE	TRUE
chr2	85362209	T	G	ENST00000409013	ENSG00000115459	ELMOD3	TRUE	TRUE
chr2	85362217	C	A	ENST00000409013	ENSG00000115459	ELMOD3	TRUE	TRUE
chr2	85362217	C	G	ENST00000409013	ENSG00000115459	ELMOD3	TRUE	TRUE
chr2	85362221	T	A	ENST00000409013	ENSG00000115459	ELMOD3	TRUE	TRUE
chr2	85362221	T	G	ENST00000409013	ENSG00000115459	ELMOD3	TRUE	TRUE
chr2	85362225	A	T	ENST00000409013	ENSG00000115459	ELMOD3	TRUE	TRUE
chr2	85362231	A	T	ENST00000409013	ENSG00000115459	ELMOD3	TRUE	TRUE
chr2	85362249	A	T	ENST00000409013	ENSG00000115459	ELMOD3	TRUE	TRUE
chr2	85362252	G	T	ENST00000409013	ENSG00000115459	ELMOD3	TRUE	TRUE
chr2	85362261	G	A	ENST00000409013	ENSG00000115459	ELMOD3	TRUE	FALSE
chr2	85362261	G	C	ENST00000409013	ENSG00000115459	ELMOD3	TRUE	FALSE
chr2	85362261	G	T	ENST00000409013	ENSG00000115459	ELMOD3	TRUE	FALSE
chr2	85362262	T	A	ENST00000409013	ENSG00000115459	ELMOD3	TRUE	FALSE
chr2	85362262	T	C	ENST00000409013	ENSG00000115459	ELMOD3	TRUE	FALSE
chr2	85362262	T	G	ENST00000409013	ENSG00000115459	ELMOD3	TRUE	FALSE
chr2	85363095	A	C	ENST00000409013	ENSG00000115459	ELMOD3	FALSE	FALSE
chr2	85363095	A	G	ENST00000409013	ENSG00000115459	ELMOD3	FALSE	FALSE
chr2	85363095	A	T	ENST00000409013	ENSG00000115459	ELMOD3	FALSE	FALSE
chr2	85363096	G	A	ENST00000409013	ENSG00000115459	ELMOD3	FALSE	FALSE
chr2	85363096	G	C	ENST00000409013	ENSG00000115459	ELMOD3	FALSE	FALSE
chr2	85363096	G	T	ENST00000409013	ENSG00000115459	ELMOD3	FALSE	FALSE
chr2	85363101	C	A	ENST00000409013	ENSG00000115459	ELMOD3	TRUE	TRUE
chr2	85363101	C	G	ENST00000409013	ENSG00000115459	ELMOD3	TRUE	TRUE
chr2	85363103	G	T	ENST00000409013	ENSG00000115459	ELMOD3	TRUE	TRUE
chr2	85363107	T	A	ENST00000409013	ENSG00000115459	ELMOD3	TRUE	TRUE
chr2	85363109	A	T	ENST00000409013	ENSG00000115459	ELMOD3	TRUE	TRUE
chr2	85363127	C	T	ENST00000409013	ENSG00000115459	ELMOD3	TRUE	TRUE
chr2	85363142	G	T	ENST00000409013	ENSG00000115459	ELMOD3	TRUE	TRUE
chr2	85363150	T	A	ENST00000409013	ENSG00000115459	ELMOD3	TRUE	TRUE
chr2	85363150	T	G	ENST00000409013	ENSG00000115459	ELMOD3	TRUE	TRUE
chr2	85363151	G	T	ENST00000409013	ENSG00000115459	ELMOD3	TRUE	TRUE
chr2	85363155	G	A	ENST00000409013	ENSG00000115459	ELMOD3	TRUE	TRUE
chr2	85363156	G	A	ENST00000409013	ENSG00000115459	ELMOD3	TRUE	TRUE
chr2	85363157	G	T	ENST00000409013	ENSG00000115459	ELMOD3	TRUE	TRUE
chr2	85363167	G	A	ENST00000409013	ENSG00000115459	ELMOD3	FALSE	FALSE
chr2	85363167	G	C	ENST00000409013	ENSG00000115459	ELMOD3	FALSE	FALSE
chr2	85363167	G	T	ENST00000409013	ENSG00000115459	ELMOD3	FALSE	FALSE
chr2	85363168	T	A	ENST00000409013	ENSG00000115459	ELMOD3	FALSE	FALSE
chr2	85363168	T	C	ENST00000409013	ENSG00000115459	ELMOD3	FALSE	FALSE
chr2	85363168	T	G	ENST00000409013	ENSG00000115459	ELMOD3	FALSE	FALSE
chr2	85368684	A	C	ENST00000409013	ENSG00000115459	ELMOD3	TRUE	FALSE
chr2	85368684	A	G	ENST00000409013	ENSG00000115459	ELMOD3	TRUE	FALSE
chr2	85368684	A	T	ENST00000409013	ENSG00000115459	ELMOD3	TRUE	FALSE
chr2	85368685	G	A	ENST00000409013	ENSG00000115459	ELMOD3	TRUE	FALSE
chr2	85368685	G	C	ENST00000409013	ENSG00000115459	ELMOD3	TRUE	FALSE
chr2	85368685	G	T	ENST00000409013	ENSG00000115459	ELMOD3	TRUE	FALSE
chr2	85368697	G	T	ENST00000409013	ENSG00000115459	ELMOD3	TRUE	TRUE
chr2	85368706	A	T	ENST00000409013	ENSG00000115459	ELMOD3	TRUE	TRUE
chr2	85368712	C	T	ENST00000409013	ENSG00000115459	ELMOD3	TRUE	TRUE
chr2	85368715	G	T	ENST00000409013	ENSG00000115459	ELMOD3	TRUE	TRUE
chr2	85368718	G	T	ENST00000409013	ENSG00000115459	ELMOD3	TRUE	TRUE
chr2	85368722	G	A	ENST00000409013	ENSG00000115459	ELMOD3	TRUE	TRUE
chr2	85368723	G	A	ENST00000409013	ENSG00000115459	ELMOD3	TRUE	TRUE
chr2	85368724	G	T	ENST00000409013	ENSG00000115459	ELMOD3	TRUE	TRUE
chr2	85368742	C	T	ENST00000409013	ENSG00000115459	ELMOD3	TRUE	TRUE
chr2	85368748	G	T	ENST00000409013	ENSG00000115459	ELMOD3	TRUE	TRUE
chr2	85368755	G	A	ENST00000409013	ENSG00000115459	ELMOD3	TRUE	FALSE
chr2	85368755	G	C	ENST00000409013	ENSG00000115459	ELMOD3	TRUE	FALSE
chr2	85368755	G	T	ENST00000409013	ENSG00000115459	ELMOD3	TRUE	FALSE
chr2	85368756	T	A	ENST00000409013	ENSG00000115459	ELMOD3	TRUE	FALSE
chr2	85368756	T	C	ENST00000409013	ENSG00000115459	ELMOD3	TRUE	FALSE
chr2	85368756	T	G	ENST00000409013	ENSG00000115459	ELMOD3	TRUE	FALSE
chr2	85369737	A	C	ENST00000409013	ENSG00000115459	ELMOD3	TRUE	FALSE
chr2	85369737	A	G	ENST00000409013	ENSG00000115459	ELMOD3	TRUE	FALSE
chr2	85369737	A	T	ENST00000409013	ENSG00000115459	ELMOD3	TRUE	FALSE
chr2	85369738	G	A	ENST00000409013	ENSG00000115459	ELMOD3	TRUE	FALSE
chr2	85369738	G	C	ENST00000409013	ENSG00000115459	ELMOD3	TRUE	FALSE
chr2	85369738	G	T	ENST00000409013	ENSG00000115459	ELMOD3	TRUE	FALSE
chr2	85369744	C	T	ENST00000409013	ENSG00000115459	ELMOD3	TRUE	TRUE
chr2	85369754	C	A	ENST00000409013	ENSG00000115459	ELMOD3	TRUE	TRUE
chr2	85369754	C	G	ENST00000409013	ENSG00000115459	ELMOD3	TRUE	TRUE
chr2	85369756	G	T	ENST00000409013	ENSG00000115459	ELMOD3	TRUE	TRUE
chr2	85369759	C	T	ENST00000409013	ENSG00000115459	ELMOD3	TRUE	TRUE
chr2	85369768	C	T	ENST00000409013	ENSG00000115459	ELMOD3	TRUE	TRUE
chr2	85369786	G	T	ENST00000409013	ENSG00000115459	ELMOD3	TRUE	TRUE
chr2	85369795	C	T	ENST00000409013	ENSG00000115459	ELMOD3	TRUE	TRUE
chr2	85369804	C	T	ENST00000409013	ENSG00000115459	ELMOD3	TRUE	TRUE
chr2	85369828	A	T	ENST00000409013	ENSG00000115459	ELMOD3	TRUE	TRUE
chr2	85369831	G	A	ENST00000409013	ENSG00000115459	ELMOD3	TRUE	FALSE
chr2	85369831	G	C	ENST00000409013	ENSG00000115459	ELMOD3	TRUE	FALSE
chr2	85369831	G	T	ENST00000409013	ENSG00000115459	ELMOD3	TRUE	FALSE
chr2	85369832	T	A	ENST00000409013	ENSG00000115459	ELMOD3	TRUE	FALSE
chr2	85369832	T	C	ENST00000409013	ENSG00000115459	ELMOD3	TRUE	FALSE
chr2	85369832	T	G	ENST00000409013	ENSG00000115459	ELMOD3	TRUE	FALSE
chr2	85371084	A	C	ENST00000409013	ENSG00000115459	ELMOD3	TRUE	FALSE
chr2	85371084	A	G	ENST00000409013	ENSG00000115459	ELMOD3	TRUE	FALSE
chr2	85371084	A	T	ENST00000409013	ENSG00000115459	ELMOD3	TRUE	FALSE
chr2	85371085	G	A	ENST00000409013	ENSG00000115459	ELMOD3	TRUE	FALSE
chr2	85371085	G	C	ENST00000409013	ENSG00000115459	ELMOD3	TRUE	FALSE
chr2	85371085	G	T	ENST00000409013	ENSG00000115459	ELMOD3	TRUE	FALSE
chr2	85371086	A	T	ENST00000409013	ENSG00000115459	ELMOD3	TRUE	TRUE
chr2	85371089	A	T	ENST00000409013	ENSG00000115459	ELMOD3	TRUE	TRUE
chr2	85371095	C	T	ENST00000409013	ENSG00000115459	ELMOD3	TRUE	TRUE
chr2	85371107	C	T	ENST00000409013	ENSG00000115459	ELMOD3	TRUE	TRUE
chr2	85371131	C	T	ENST00000409013	ENSG00000115459	ELMOD3	TRUE	TRUE
chr2	85371139	C	A	ENST00000409013	ENSG00000115459	ELMOD3	TRUE	TRUE
chr2	85371139	C	G	ENST00000409013	ENSG00000115459	ELMOD3	TRUE	TRUE
chr2	85371155	A	T	ENST00000409013	ENSG00000115459	ELMOD3	TRUE	TRUE
chr2	85371164	C	T	ENST00000409013	ENSG00000115459	ELMOD3	TRUE	TRUE
chr2	85371176	G	T	ENST00000409013	ENSG00000115459	ELMOD3	TRUE	TRUE
chr2	85371179	G	T	ENST00000409013	ENSG00000115459	ELMOD3	TRUE	TRUE
chr2	85371189	T	A	ENST00000409013	ENSG00000115459	ELMOD3	TRUE	TRUE
chr2	85371206	C	T	ENST00000409013	ENSG00000115459	ELMOD3	TRUE	TRUE
chr2	85371210	G	A	ENST00000409013	ENSG00000115459	ELMOD3	TRUE	FALSE
chr2	85371210	G	C	ENST00000409013	ENSG00000115459	ELMOD3	TRUE	FALSE
chr2	85371210	G	T	ENST00000409013	ENSG00000115459	ELMOD3	TRUE	FALSE
chr2	85371211	T	A	ENST00000409013	ENSG00000115459	ELMOD3	TRUE	FALSE
chr2	85371211	T	C	ENST00000409013	ENSG00000115459	ELMOD3	TRUE	FALSE
chr2	85371211	T	G	ENST00000409013	ENSG00000115459	ELMOD3	TRUE	FALSE
chr2	85371438	A	C	ENST00000409013	ENSG00000115459	ELMOD3	TRUE	FALSE
chr2	85371438	A	G	ENST00000409013	ENSG00000115459	ELMOD3	TRUE	FALSE
chr2	85371438	A	T	ENST00000409013	ENSG00000115459	ELMOD3	TRUE	FALSE
chr2	85371439	G	A	ENST00000409013	ENSG00000115459	ELMOD3	TRUE	FALSE
chr2	85371439	G	C	ENST00000409013	ENSG00000115459	ELMOD3	TRUE	FALSE
chr2	85371439	G	T	ENST00000409013	ENSG00000115459	ELMOD3	TRUE	FALSE
chr2	85371441	T	A	ENST00000409013	ENSG00000115459	ELMOD3	TRUE	TRUE
chr2	85371454	C	T	ENST00000409013	ENSG00000115459	ELMOD3	TRUE	TRUE
chr2	85371472	C	T	ENST00000409013	ENSG00000115459	ELMOD3	TRUE	TRUE
chr2	85371481	C	T	ENST00000409013	ENSG00000115459	ELMOD3	TRUE	TRUE
chr2	85371492	T	A	ENST00000409013	ENSG00000115459	ELMOD3	TRUE	TRUE
chr2	85371492	T	G	ENST00000409013	ENSG00000115459	ELMOD3	TRUE	TRUE
chr2	85371493	A	T	ENST00000409013	ENSG00000115459	ELMOD3	TRUE	TRUE
chr2	85371496	A	T	ENST00000409013	ENSG00000115459	ELMOD3	TRUE	TRUE
chr2	85371511	A	T	ENST00000409013	ENSG00000115459	ELMOD3	TRUE	TRUE
chr2	85371522	T	A	ENST00000409013	ENSG00000115459	ELMOD3	TRUE	TRUE
chr2	85371532	G	T	ENST00000409013	ENSG00000115459	ELMOD3	TRUE	TRUE
chr2	85371542	G	A	ENST00000409013	ENSG00000115459	ELMOD3	TRUE	TRUE
chr2	85371543	G	A	ENST00000409013	ENSG00000115459	ELMOD3	TRUE	TRUE
chr2	85371544	G	T	ENST00000409013	ENSG00000115459	ELMOD3	TRUE	TRUE
chr2	85371559	C	T	ENST00000409013	ENSG00000115459	ELMOD3	TRUE	TRUE
chr2	85371562	G	T	ENST00000409013	ENSG00000115459	ELMOD3	TRUE	TRUE
chr2	85371563	G	A	ENST00000409013	ENSG00000115459	ELMOD3	TRUE	FALSE
chr2	85371563	G	C	ENST00000409013	ENSG00000115459	ELMOD3	TRUE	FALSE
chr2	85371563	G	T	ENST00000409013	ENSG00000115459	ELMOD3	TRUE	FALSE
chr2	85371564	T	A	ENST00000409013	ENSG00000115459	ELMOD3	TRUE	FALSE
chr2	85371564	T	C	ENST00000409013	ENSG00000115459	ELMOD3	TRUE	FALSE
chr2	85371564	T	G	ENST00000409013	ENSG00000115459	ELMOD3	TRUE	FALSE
chr2	85377342	A	C	ENST00000409013	ENSG00000115459	ELMOD3	TRUE	FALSE
chr2	85377342	A	G	ENST00000409013	ENSG00000115459	ELMOD3	TRUE	FALSE
chr2	85377342	A	T	ENST00000409013	ENSG00000115459	ELMOD3	TRUE	FALSE
chr2	85377343	G	A	ENST00000409013	ENSG00000115459	ELMOD3	TRUE	FALSE
chr2	85377343	G	C	ENST00000409013	ENSG00000115459	ELMOD3	TRUE	FALSE
chr2	85377343	G	T	ENST00000409013	ENSG00000115459	ELMOD3	TRUE	FALSE
chr2	85377367	A	T	ENST00000409013	ENSG00000115459	ELMOD3
chr2	85377405	C	A	ENST00000409013	ENSG00000115459	ELMOD3	TRUE	TRUE
chr2	85377405	C	G	ENST00000409013	ENSG00000115459	ELMOD3	TRUE	TRUE
chr2	85377419	C	A	ENST00000409013	ENSG00000115459	ELMOD3	TRUE	TRUE
chr2	85377419	C	G	ENST00000409013	ENSG00000115459	ELMOD3	TRUE	TRUE
chr2	85377421	A	T	ENST00000409013	ENSG00000115459	ELMOD3	TRUE	TRUE
chr2	85377428	T	A	ENST00000409013	ENSG00000115459	ELMOD3	TRUE	TRUE
chr2	85377439	C	T	ENST00000409013	ENSG00000115459	ELMOD3	TRUE	TRUE
chr2	85377442	G	T	ENST00000409013	ENSG00000115459	ELMOD3	TRUE	TRUE
chr2	85377472	C	T	ENST00000409013	ENSG00000115459	ELMOD3	TRUE	TRUE
chr2	85377475	G	A	ENST00000409013	ENSG00000115459	ELMOD3	TRUE	FALSE
chr2	85377475	G	C	ENST00000409013	ENSG00000115459	ELMOD3	TRUE	FALSE
chr2	85377475	G	T	ENST00000409013	ENSG00000115459	ELMOD3	TRUE	FALSE
chr2	85377476	T	A	ENST00000409013	ENSG00000115459	ELMOD3	TRUE	FALSE
chr2	85377476	T	C	ENST00000409013	ENSG00000115459	ELMOD3	TRUE	FALSE
chr2	85377476	T	G	ENST00000409013	ENSG00000115459	ELMOD3	TRUE	FALSE
chr2	85389749	A	C	ENST00000409013	ENSG00000115459	ELMOD3	FALSE	FALSE
chr2	85389749	A	G	ENST00000409013	ENSG00000115459	ELMOD3	FALSE	FALSE
chr2	85389749	A	T	ENST00000409013	ENSG00000115459	ELMOD3	FALSE	FALSE
chr2	85389750	G	A	ENST00000409013	ENSG00000115459	ELMOD3	FALSE	FALSE
chr2	85389750	G	C	ENST00000409013	ENSG00000115459	ELMOD3	FALSE	FALSE
chr2	85389750	G	T	ENST00000409013	ENSG00000115459	ELMOD3	FALSE	FALSE
chr2	85389751	C	T	ENST00000409013	ENSG00000115459	ELMOD3	TRUE	TRUE
chr2	85389765	T	A	ENST00000409013	ENSG00000115459	ELMOD3	TRUE	TRUE
chr2	85389767	T	A	ENST00000409013	ENSG00000115459	ELMOD3	TRUE	TRUE
chr2	85389799	C	T	ENST00000409013	ENSG00000115459	ELMOD3	TRUE	TRUE
chr2	85389806	T	A	ENST00000409013	ENSG00000115459	ELMOD3	TRUE	TRUE
chr2	85389808	A	T	ENST00000409013	ENSG00000115459	ELMOD3	TRUE	TRUE
chr2	85389811	G	T	ENST00000409013	ENSG00000115459	ELMOD3	TRUE	TRUE
chr2	85389814	G	T	ENST00000409013	ENSG00000115459	ELMOD3	TRUE	TRUE
chr2	85389819	T	A	ENST00000409013	ENSG00000115459	ELMOD3	TRUE	TRUE
chr2	85389826	A	T	ENST00000409013	ENSG00000115459	ELMOD3	TRUE	TRUE
chr2	85389828	G	A	ENST00000409013	ENSG00000115459	ELMOD3	FALSE	FALSE
chr2	85389828	G	C	ENST00000409013	ENSG00000115459	ELMOD3	FALSE	FALSE
chr2	85389828	G	T	ENST00000409013	ENSG00000115459	ELMOD3	FALSE	FALSE
chr2	85389829	T	A	ENST00000409013	ENSG00000115459	ELMOD3	FALSE	FALSE
chr2	85389829	T	C	ENST00000409013	ENSG00000115459	ELMOD3	FALSE	FALSE
chr2	85389829	T	G	ENST00000409013	ENSG00000115459	ELMOD3	FALSE	FALSE
chr2	85390136	A	C	ENST00000409013	ENSG00000115459	ELMOD3	TRUE	FALSE
chr2	85390136	A	G	ENST00000409013	ENSG00000115459	ELMOD3	TRUE	FALSE
chr2	85390136	A	T	ENST00000409013	ENSG00000115459	ELMOD3	TRUE	FALSE
chr2	85390137	G	A	ENST00000409013	ENSG00000115459	ELMOD3	TRUE	FALSE
chr2	85390137	G	C	ENST00000409013	ENSG00000115459	ELMOD3	TRUE	FALSE
chr2	85390137	G	T	ENST00000409013	ENSG00000115459	ELMOD3	TRUE	FALSE
chr2	85390139	G	T	ENST00000409013	ENSG00000115459	ELMOD3	TRUE	TRUE
chr2	85390144	T	A	ENST00000409013	ENSG00000115459	ELMOD3	TRUE	TRUE
chr2	85390151	C	T	ENST00000409013	ENSG00000115459	ELMOD3	TRUE	TRUE
chr2	85390154	C	T	ENST00000409013	ENSG00000115459	ELMOD3	TRUE	TRUE
chr2	85390157	A	T	ENST00000409013	ENSG00000115459	ELMOD3	TRUE	TRUE
chr2	85390186	T	A	ENST00000409013	ENSG00000115459	ELMOD3	TRUE	TRUE
chr2	85390186	T	G	ENST00000409013	ENSG00000115459	ELMOD3	TRUE	TRUE
chr2	85390218	G	A	ENST00000409013	ENSG00000115459	ELMOD3	FALSE	FALSE
chr2	85390219	G	A	ENST00000409013	ENSG00000115459	ELMOD3	FALSE	FALSE
chr2	85390226	C	T	ENST00000409013	ENSG00000115459	ELMOD3	FALSE	FALSE
chr2	85390232	A	T	ENST00000409013	ENSG00000115459	ELMOD3	FALSE	FALSE
chr2	85390242	C	A	ENST00000409013	ENSG00000115459	ELMOD3	FALSE	FALSE
chr2	85390242	C	G	ENST00000409013	ENSG00000115459	ELMOD3	FALSE	FALSE
chr2	85390248	C	A	ENST00000409013	ENSG00000115459	ELMOD3	FALSE	FALSE
chr2	85390262	A	T	ENST00000409013	ENSG00000115459	ELMOD3	FALSE	FALSE
chr2	85390265	G	T	ENST00000409013	ENSG00000115459	ELMOD3	FALSE	FALSE
chr2	85390266	G	A	ENST00000409013	ENSG00000115459	ELMOD3	TRUE	FALSE
chr2	85390266	G	C	ENST00000409013	ENSG00000115459	ELMOD3	TRUE	FALSE
chr2	85390266	G	T	ENST00000409013	ENSG00000115459	ELMOD3	TRUE	FALSE
chr2	85390267	T	A	ENST00000409013	ENSG00000115459	ELMOD3	TRUE	FALSE
chr2	85390267	T	C	ENST00000409013	ENSG00000115459	ELMOD3	TRUE	FALSE
chr2	85390267	T	G	ENST00000409013	ENSG00000115459	ELMOD3	TRUE	FALSE
chr2	85390758	A	C	ENST00000409013	ENSG00000115459	ELMOD3	TRUE	FALSE
chr2	85390758	A	G	ENST00000409013	ENSG00000115459	ELMOD3	TRUE	FALSE
chr2	85390758	A	T	ENST00000409013	ENSG00000115459	ELMOD3	TRUE	FALSE
chr2	85390759	G	A	ENST00000409013	ENSG00000115459	ELMOD3	TRUE	FALSE
chr2	85390759	G	C	ENST00000409013	ENSG00000115459	ELMOD3	TRUE	FALSE
chr2	85390759	G	T	ENST00000409013	ENSG00000115459	ELMOD3	TRUE	FALSE
chr2	85390763	T	A	ENST00000409013	ENSG00000115459	ELMOD3	FALSE	FALSE
chr2	85390765	G	T	ENST00000409013	ENSG00000115459	ELMOD3	FALSE	FALSE
chr2	85390772	T	A	ENST00000409013	ENSG00000115459	ELMOD3	FALSE	FALSE
chr2	85390777	A	T	ENST00000409013	ENSG00000115459	ELMOD3	FALSE	FALSE
chr2	85390780	A	T	ENST00000409013	ENSG00000115459	ELMOD3	FALSE	FALSE
chr2	85390801	A	T	ENST00000409013	ENSG00000115459	ELMOD3	FALSE	FALSE
chr2	85390810	G	T	ENST00000409013	ENSG00000115459	ELMOD3	FALSE	FALSE
chr2	85390818	C	A	ENST00000409013	ENSG00000115459	ELMOD3	FALSE	FALSE
chr2	85390818	C	G	ENST00000409013	ENSG00000115459	ELMOD3	FALSE	FALSE
chr2	85390820	T	A	ENST00000409013	ENSG00000115459	ELMOD3	FALSE	FALSE
chr2	85390832	C	A	ENST00000409013	ENSG00000115459	ELMOD3	FALSE	FALSE
chr2	85390832	C	G	ENST00000409013	ENSG00000115459	ELMOD3	FALSE	FALSE
chr2	85390834	A	T	ENST00000409013	ENSG00000115459	ELMOD3	FALSE	FALSE
chr2	85390837	G	T	ENST00000409013	ENSG00000115459	ELMOD3	FALSE	FALSE
chr2	85390840	C	T	ENST00000409013	ENSG00000115459	ELMOD3	FALSE	FALSE
chr2	85390850	T	A	ENST00000409013	ENSG00000115459	ELMOD3	FALSE	FALSE
chr2	85390853	T	A	ENST00000409013	ENSG00000115459	ELMOD3	FALSE	FALSE
chr2	85390855	G	T	ENST00000409013	ENSG00000115459	ELMOD3	FALSE	FALSE
chr2	85390861	C	T	ENST00000409013	ENSG00000115459	ELMOD3	FALSE	FALSE
chr2	85390864	A	T	ENST00000409013	ENSG00000115459	ELMOD3	FALSE	FALSE
chr2	85390869	C	A	ENST00000409013	ENSG00000115459	ELMOD3	FALSE	FALSE
chr2	85390872	T	A	ENST00000409013	ENSG00000115459	ELMOD3	FALSE	FALSE
chr2	85390872	T	G	ENST00000409013	ENSG00000115459	ELMOD3	FALSE	FALSE
chr2	85390879	G	T	ENST00000409013	ENSG00000115459	ELMOD3	FALSE	FALSE
chr2	85390894	A	T	ENST00000409013	ENSG00000115459	ELMOD3	FALSE	FALSE
chr2	85390915	G	T	ENST00000409013	ENSG00000115459	ELMOD3	FALSE	FALSE
chr2	85390927	C	T	ENST00000409013	ENSG00000115459	ELMOD3	FALSE	FALSE
chr2	85390937	C	A	ENST00000409013	ENSG00000115459	ELMOD3	FALSE	FALSE
chr2	85390937	C	G	ENST00000409013	ENSG00000115459	ELMOD3	FALSE	FALSE
chr2	85390942	G	T	ENST00000409013	ENSG00000115459	ELMOD3	FALSE	FALSE
chr2	85390952	G	A	ENST00000409013	ENSG00000115459	ELMOD3	FALSE	FALSE
chr2	85390953	G	A	ENST00000409013	ENSG00000115459	ELMOD3	FALSE	FALSE
chr2	85394898	T	A	ENST00000263867	ENSG00000042493	CAPG	FALSE	FALSE
chr2	85394899	C	T	ENST00000263867	ENSG00000042493	CAPG	FALSE	FALSE
chr2	85394900	C	T	ENST00000263867	ENSG00000042493	CAPG	FALSE	FALSE
chr2	85394907	T	A	ENST00000263867	ENSG00000042493	CAPG	FALSE	FALSE
chr2	85394916	G	A	ENST00000263867	ENSG00000042493	CAPG	FALSE	FALSE
chr2	85394919	T	A	ENST00000263867	ENSG00000042493	CAPG	FALSE	FALSE
chr2	85394934	C	A	ENST00000263867	ENSG00000042493	CAPG	FALSE	FALSE
chr2	85394943	G	A	ENST00000263867	ENSG00000042493	CAPG	FALSE	FALSE
chr2	85394955	C	A	ENST00000263867	ENSG00000042493	CAPG	FALSE	FALSE
chr2	85394959	C	A	ENST00000263867	ENSG00000042493	CAPG	FALSE	FALSE
chr2	85394959	C	G	ENST00000263867	ENSG00000042493	CAPG	FALSE	FALSE
chr2	85394959	C	T	ENST00000263867	ENSG00000042493	CAPG	FALSE	FALSE
chr2	85394960	T	A	ENST00000263867	ENSG00000042493	CAPG	FALSE	FALSE
chr2	85394960	T	C	ENST00000263867	ENSG00000042493	CAPG	FALSE	FALSE
chr2	85394960	T	G	ENST00000263867	ENSG00000042493	CAPG	FALSE	FALSE
chr2	85395536	A	C	ENST00000263867	ENSG00000042493	CAPG	TRUE	FALSE
chr2	85395536	A	G	ENST00000263867	ENSG00000042493	CAPG	FALSE	FALSE
chr2	85395536	A	T	ENST00000263867	ENSG00000042493	CAPG	TRUE	FALSE
chr2	85395537	C	A	ENST00000263867	ENSG00000042493	CAPG	TRUE	FALSE
chr2	85395537	C	G	ENST00000263867	ENSG00000042493	CAPG	TRUE	FALSE
chr2	85395537	C	T	ENST00000263867	ENSG00000042493	CAPG	TRUE	FALSE
chr2	85395540	G	A	ENST00000263867	ENSG00000042493	CAPG	FALSE	FALSE
chr2	85395553	G	C	ENST00000263867	ENSG00000042493	CAPG	FALSE	FALSE
chr2	85395553	G	T	ENST00000263867	ENSG00000042493	CAPG	FALSE	FALSE
chr2	85395558	G	A	ENST00000263867	ENSG00000042493	CAPG	FALSE	FALSE
chr2	85395566	G	T	ENST00000263867	ENSG00000042493	CAPG	FALSE	FALSE
chr2	85395579	C	A	ENST00000263867	ENSG00000042493	CAPG	FALSE	FALSE
chr2	85395588	G	A	ENST00000263867	ENSG00000042493	CAPG	FALSE	FALSE
chr2	85395600	G	A	ENST00000263867	ENSG00000042493	CAPG	TRUE	TRUE
chr2	85395606	C	A	ENST00000263867	ENSG00000042493	CAPG	TRUE	TRUE
chr2	85395609	T	A	ENST00000263867	ENSG00000042493	CAPG	TRUE	TRUE
chr2	85395612	C	A	ENST00000263867	ENSG00000042493	CAPG	TRUE	TRUE
chr2	85395621	T	A	ENST00000263867	ENSG00000042493	CAPG	TRUE	TRUE
chr2	85395624	G	A	ENST00000263867	ENSG00000042493	CAPG	TRUE	TRUE
chr2	85395627	C	A	ENST00000263867	ENSG00000042493	CAPG	TRUE	FALSE
chr2	85395627	C	G	ENST00000263867	ENSG00000042493	CAPG	TRUE	FALSE
chr2	85395627	C	T	ENST00000263867	ENSG00000042493	CAPG	TRUE	FALSE
chr2	85395628	T	A	ENST00000263867	ENSG00000042493	CAPG	TRUE	FALSE
chr2	85395628	T	C	ENST00000263867	ENSG00000042493	CAPG	TRUE	FALSE
chr2	85395628	T	G	ENST00000263867	ENSG00000042493	CAPG	TRUE	FALSE
chr2	85398018	A	C	ENST00000263867	ENSG00000042493	CAPG	TRUE	FALSE
chr2	85398018	A	G	ENST00000263867	ENSG00000042493	CAPG	TRUE	FALSE
chr2	85398018	A	T	ENST00000263867	ENSG00000042493	CAPG	TRUE	FALSE
chr2	85398019	C	A	ENST00000263867	ENSG00000042493	CAPG	TRUE	FALSE
chr2	85398019	C	G	ENST00000263867	ENSG00000042493	CAPG	TRUE	FALSE
chr2	85398019	C	T	ENST00000263867	ENSG00000042493	CAPG	TRUE	FALSE
chr2	85398023	T	A	ENST00000263867	ENSG00000042493	CAPG	TRUE	TRUE
chr2	85398024	C	T	ENST00000263867	ENSG00000042493	CAPG	TRUE	TRUE
chr2	85398025	C	T	ENST00000263867	ENSG00000042493	CAPG	TRUE	TRUE
chr2	85398030	A	C	ENST00000263867	ENSG00000042493	CAPG	TRUE	TRUE
chr2	85398030	A	T	ENST00000263867	ENSG00000042493	CAPG	TRUE	TRUE
chr2	85398038	T	A	ENST00000263867	ENSG00000042493	CAPG	TRUE	TRUE
chr2	85398042	A	T	ENST00000263867	ENSG00000042493	CAPG	TRUE	TRUE
chr2	85398066	G	T	ENST00000263867	ENSG00000042493	CAPG	TRUE	TRUE
chr2	85398089	C	A	ENST00000263867	ENSG00000042493	CAPG	TRUE	TRUE
chr2	85398119	T	A	ENST00000263867	ENSG00000042493	CAPG	TRUE	TRUE
chr2	85398134	G	A	ENST00000263867	ENSG00000042493	CAPG	TRUE	TRUE
chr2	85398137	C	A	ENST00000263867	ENSG00000042493	CAPG	TRUE	TRUE
chr2	85398153	C	A	ENST00000263867	ENSG00000042493	CAPG	TRUE	FALSE
chr2	85398153	C	G	ENST00000263867	ENSG00000042493	CAPG	TRUE	FALSE
chr2	85398153	C	T	ENST00000263867	ENSG00000042493	CAPG	TRUE	FALSE
chr2	85398154	T	A	ENST00000263867	ENSG00000042493	CAPG	TRUE	FALSE
chr2	85398154	T	C	ENST00000263867	ENSG00000042493	CAPG	TRUE	FALSE
chr2	85398154	T	G	ENST00000263867	ENSG00000042493	CAPG	TRUE	FALSE
chr2	85398688	A	C	ENST00000263867	ENSG00000042493	CAPG	TRUE	FALSE
chr2	85398688	A	G	ENST00000263867	ENSG00000042493	CAPG	TRUE	FALSE
chr2	85398688	A	T	ENST00000263867	ENSG00000042493	CAPG	TRUE	FALSE
chr2	85398689	C	A	ENST00000263867	ENSG00000042493	CAPG	TRUE	FALSE
chr2	85398689	C	G	ENST00000263867	ENSG00000042493	CAPG	TRUE	FALSE
chr2	85398689	C	T	ENST00000263867	ENSG00000042493	CAPG	TRUE	FALSE
chr2	85398692	T	A	ENST00000263867	ENSG00000042493	CAPG	TRUE	TRUE
chr2	85398693	A	C	ENST00000263867	ENSG00000042493	CAPG	TRUE	TRUE
chr2	85398693	A	T	ENST00000263867	ENSG00000042493	CAPG	TRUE	TRUE
chr2	85398710	G	A	ENST00000263867	ENSG00000042493	CAPG	TRUE	TRUE
chr2	85398722	T	A	ENST00000263867	ENSG00000042493	CAPG	TRUE	TRUE
chr2	85398740	C	A	ENST00000263867	ENSG00000042493	CAPG	TRUE	TRUE
chr2	85398743	C	A	ENST00000263867	ENSG00000042493	CAPG	TRUE	TRUE
chr2	85398755	C	A	ENST00000263867	ENSG00000042493	CAPG	TRUE	TRUE
chr2	85398758	T	A	ENST00000263867	ENSG00000042493	CAPG	TRUE	TRUE
chr2	85398770	T	A	ENST00000263867	ENSG00000042493	CAPG	TRUE	TRUE
chr2	85398783	C	A	ENST00000263867	ENSG00000042493	CAPG	TRUE	FALSE
chr2	85398783	C	G	ENST00000263867	ENSG00000042493	CAPG	TRUE	FALSE
chr2	85398783	C	T	ENST00000263867	ENSG00000042493	CAPG	TRUE	FALSE
chr2	85398784	T	A	ENST00000263867	ENSG00000042493	CAPG	TRUE	FALSE
chr2	85398784	T	C	ENST00000263867	ENSG00000042493	CAPG	TRUE	FALSE
chr2	85398784	T	G	ENST00000263867	ENSG00000042493	CAPG	TRUE	FALSE
chr2	85399134	A	C	ENST00000263867	ENSG00000042493	CAPG	TRUE	FALSE
chr2	85399134	A	G	ENST00000263867	ENSG00000042493	CAPG	TRUE	FALSE
chr2	85399134	A	T	ENST00000263867	ENSG00000042493	CAPG	TRUE	FALSE
chr2	85399135	C	A	ENST00000263867	ENSG00000042493	CAPG	TRUE	FALSE
chr2	85399135	C	G	ENST00000263867	ENSG00000042493	CAPG	TRUE	FALSE
chr2	85399135	C	T	ENST00000263867	ENSG00000042493	CAPG	TRUE	FALSE
chr2	85399138	G	A	ENST00000263867	ENSG00000042493	CAPG	TRUE	TRUE
chr2	85399147	C	A	ENST00000263867	ENSG00000042493	CAPG	TRUE	TRUE
chr2	85399156	C	A	ENST00000263867	ENSG00000042493	CAPG	TRUE	TRUE
chr2	85399159	C	A	ENST00000263867	ENSG00000042493	CAPG	TRUE	TRUE
chr2	85399177	C	A	ENST00000263867	ENSG00000042493	CAPG	TRUE	TRUE
chr2	85399183	G	A	ENST00000263867	ENSG00000042493	CAPG	TRUE	TRUE
chr2	85399189	T	A	ENST00000263867	ENSG00000042493	CAPG	TRUE	TRUE
chr2	85399195	G	A	ENST00000263867	ENSG00000042493	CAPG	TRUE	TRUE
chr2	85399198	G	A	ENST00000263867	ENSG00000042493	CAPG	TRUE	TRUE
chr2	85399201	C	A	ENST00000263867	ENSG00000042493	CAPG	TRUE	TRUE
chr2	85399237	T	A	ENST00000263867	ENSG00000042493	CAPG	TRUE	TRUE
chr2	85399246	C	A	ENST00000263867	ENSG00000042493	CAPG	TRUE	TRUE
chr2	85399261	T	A	ENST00000263867	ENSG00000042493	CAPG	TRUE	TRUE
chr2	85399264	C	A	ENST00000263867	ENSG00000042493	CAPG	TRUE	TRUE
chr2	85399268	A	T	ENST00000263867	ENSG00000042493	CAPG	TRUE	TRUE
chr2	85399271	C	T	ENST00000263867	ENSG00000042493	CAPG	TRUE	TRUE
chr2	85399272	C	T	ENST00000263867	ENSG00000042493	CAPG	TRUE	TRUE
chr2	85399286	C	A	ENST00000263867	ENSG00000042493	CAPG	TRUE	FALSE
chr2	85399286	C	G	ENST00000263867	ENSG00000042493	CAPG	TRUE	FALSE
chr2	85399286	C	T	ENST00000263867	ENSG00000042493	CAPG	TRUE	FALSE
chr2	85399287	T	A	ENST00000263867	ENSG00000042493	CAPG	TRUE	FALSE
chr2	85399287	T	C	ENST00000263867	ENSG00000042493	CAPG	TRUE	FALSE
chr2	85399287	T	G	ENST00000263867	ENSG00000042493	CAPG	TRUE	FALSE
chr2	85401163	A	C	ENST00000263867	ENSG00000042493	CAPG	TRUE	FALSE
chr2	85401163	A	G	ENST00000263867	ENSG00000042493	CAPG	TRUE	FALSE
chr2	85401163	A	T	ENST00000263867	ENSG00000042493	CAPG	TRUE	FALSE
chr2	85401164	C	A	ENST00000263867	ENSG00000042493	CAPG	TRUE	FALSE
chr2	85401164	C	G	ENST00000263867	ENSG00000042493	CAPG	TRUE	FALSE
chr2	85401164	C	T	ENST00000263867	ENSG00000042493	CAPG	TRUE	FALSE
chr2	85401167	G	A	ENST00000263867	ENSG00000042493	CAPG	TRUE	TRUE
chr2	85401186	G	T	ENST00000263867	ENSG00000042493	CAPG	TRUE	TRUE
chr2	85401210	C	T	ENST00000263867	ENSG00000042493	CAPG	TRUE	TRUE
chr2	85401211	C	T	ENST00000263867	ENSG00000042493	CAPG	TRUE	TRUE
chr2	85401227	C	A	ENST00000263867	ENSG00000042493	CAPG	TRUE	TRUE
chr2	85401245	T	A	ENST00000263867	ENSG00000042493	CAPG	TRUE	TRUE
chr2	85401248	T	A	ENST00000263867	ENSG00000042493	CAPG	TRUE	TRUE
chr2	85401254	T	A	ENST00000263867	ENSG00000042493	CAPG	TRUE	TRUE
chr2	85401260	G	A	ENST00000263867	ENSG00000042493	CAPG	TRUE	TRUE
chr2	85401261	G	C	ENST00000263867	ENSG00000042493	CAPG	TRUE	TRUE
chr2	85401261	G	T	ENST00000263867	ENSG00000042493	CAPG	TRUE	TRUE
chr2	85401269	T	A	ENST00000263867	ENSG00000042493	CAPG	TRUE	TRUE
chr2	85401272	T	A	ENST00000263867	ENSG00000042493	CAPG	TRUE	TRUE
chr2	85401290	C	A	ENST00000263867	ENSG00000042493	CAPG	TRUE	TRUE
chr2	85401302	T	A	ENST00000263867	ENSG00000042493	CAPG	TRUE	TRUE
chr2	85401313	G	C	ENST00000263867	ENSG00000042493	CAPG	TRUE	TRUE
chr2	85401313	G	T	ENST00000263867	ENSG00000042493	CAPG	TRUE	TRUE
chr2	85401317	C	A	ENST00000263867	ENSG00000042493	CAPG	TRUE	TRUE
chr2	85401329	C	A	ENST00000263867	ENSG00000042493	CAPG	TRUE	TRUE
chr2	85401330	C	A	ENST00000263867	ENSG00000042493	CAPG	TRUE	FALSE
chr2	85401330	C	G	ENST00000263867	ENSG00000042493	CAPG	TRUE	FALSE
chr2	85401330	C	T	ENST00000263867	ENSG00000042493	CAPG	TRUE	FALSE
chr2	85401331	T	A	ENST00000263867	ENSG00000042493	CAPG	TRUE	FALSE
chr2	85401331	T	C	ENST00000263867	ENSG00000042493	CAPG	TRUE	FALSE
chr2	85401331	T	G	ENST00000263867	ENSG00000042493	CAPG	TRUE	FALSE
chr2	85401527	A	C	ENST00000263867	ENSG00000042493	CAPG	TRUE	FALSE
chr2	85401527	A	G	ENST00000263867	ENSG00000042493	CAPG	TRUE	FALSE
chr2	85401527	A	T	ENST00000263867	ENSG00000042493	CAPG	TRUE	FALSE
chr2	85401528	C	A	ENST00000263867	ENSG00000042493	CAPG	TRUE	FALSE
chr2	85401528	C	G	ENST00000263867	ENSG00000042493	CAPG	TRUE	FALSE
chr2	85401528	C	T	ENST00000263867	ENSG00000042493	CAPG	TRUE	FALSE
chr2	85401531	G	A	ENST00000263867	ENSG00000042493	CAPG	TRUE	TRUE
chr2	85401532	G	C	ENST00000263867	ENSG00000042493	CAPG	TRUE	TRUE
chr2	85401532	G	T	ENST00000263867	ENSG00000042493	CAPG	TRUE	TRUE
chr2	85401537	T	A	ENST00000263867	ENSG00000042493	CAPG	TRUE	TRUE
chr2	85401553	G	C	ENST00000263867	ENSG00000042493	CAPG	TRUE	TRUE
chr2	85401553	G	T	ENST00000263867	ENSG00000042493	CAPG	TRUE	TRUE
chr2	85401576	C	A	ENST00000263867	ENSG00000042493	CAPG	TRUE	TRUE
chr2	85401585	G	A	ENST00000263867	ENSG00000042493	CAPG	TRUE	TRUE
chr2	85401591	C	A	ENST00000263867	ENSG00000042493	CAPG	TRUE	TRUE
chr2	85401600	G	A	ENST00000263867	ENSG00000042493	CAPG	TRUE	TRUE
chr2	85401612	C	A	ENST00000263867	ENSG00000042493	CAPG	TRUE	TRUE
chr2	85401615	C	A	ENST00000263867	ENSG00000042493	CAPG	TRUE	TRUE
chr2	85401649	A	T	ENST00000263867	ENSG00000042493	CAPG	TRUE	TRUE
chr2	85401660	G	A	ENST00000263867	ENSG00000042493	CAPG	TRUE	TRUE
chr2	85401663	C	A	ENST00000263867	ENSG00000042493	CAPG	TRUE	TRUE
chr2	85401674	G	C	ENST00000263867	ENSG00000042493	CAPG	TRUE	TRUE
chr2	85401674	G	T	ENST00000263867	ENSG00000042493	CAPG	TRUE	TRUE
chr2	85401678	G	A	ENST00000263867	ENSG00000042493	CAPG	TRUE	TRUE
chr2	85401681	G	A	ENST00000263867	ENSG00000042493	CAPG	TRUE	TRUE
chr2	85401684	C	A	ENST00000263867	ENSG00000042493	CAPG	TRUE	FALSE
chr2	85401684	C	G	ENST00000263867	ENSG00000042493	CAPG	TRUE	FALSE
chr2	85401684	C	T	ENST00000263867	ENSG00000042493	CAPG	TRUE	FALSE
chr2	85401685	T	A	ENST00000263867	ENSG00000042493	CAPG	TRUE	FALSE
chr2	85401685	T	C	ENST00000263867	ENSG00000042493	CAPG	TRUE	FALSE
chr2	85401685	T	G	ENST00000263867	ENSG00000042493	CAPG	TRUE	FALSE
chr2	85401783	A	C	ENST00000263867	ENSG00000042493	CAPG	TRUE	FALSE
chr2	85401783	A	G	ENST00000263867	ENSG00000042493	CAPG	FALSE	FALSE
chr2	85401783	A	T	ENST00000263867	ENSG00000042493	CAPG	TRUE	FALSE
chr2	85401784	C	A	ENST00000263867	ENSG00000042493	CAPG	TRUE	FALSE
chr2	85401784	C	G	ENST00000263867	ENSG00000042493	CAPG	TRUE	FALSE
chr2	85401784	C	T	ENST00000263867	ENSG00000042493	CAPG	TRUE	FALSE
chr2	85401789	C	T	ENST00000263867	ENSG00000042493	CAPG	TRUE	TRUE
chr2	85401790	C	T	ENST00000263867	ENSG00000042493	CAPG	TRUE	TRUE
chr2	85401812	C	A	ENST00000263867	ENSG00000042493	CAPG	TRUE	TRUE
chr2	85401815	C	A	ENST00000263867	ENSG00000042493	CAPG	TRUE	TRUE
chr2	85401837	G	C	ENST00000263867	ENSG00000042493	CAPG	TRUE	TRUE
chr2	85401837	G	T	ENST00000263867	ENSG00000042493	CAPG	TRUE	TRUE
chr2	85401850	G	T	ENST00000263867	ENSG00000042493	CAPG	TRUE	TRUE
chr2	85401866	G	A	ENST00000263867	ENSG00000042493	CAPG	TRUE	TRUE
chr2	85401872	C	A	ENST00000263867	ENSG00000042493	CAPG	TRUE	TRUE
chr2	85401875	G	A	ENST00000263867	ENSG00000042493	CAPG	TRUE	TRUE
chr2	85401893	T	A	ENST00000263867	ENSG00000042493	CAPG	TRUE	TRUE
chr2	85401899	T	A	ENST00000263867	ENSG00000042493	CAPG	TRUE	TRUE
chr2	85401902	C	A	ENST00000263867	ENSG00000042493	CAPG	TRUE	TRUE
chr2	85401909	C	T	ENST00000263867	ENSG00000042493	CAPG	TRUE	FALSE
chr2	85401910	C	T	ENST00000263867	ENSG00000042493	CAPG	TRUE	FALSE
chr2	85401932	G	A	ENST00000263867	ENSG00000042493	CAPG	FALSE	FALSE
chr2	85401937	G	C	ENST00000263867	ENSG00000042493	CAPG	FALSE	FALSE
chr2	85401937	G	T	ENST00000263867	ENSG00000042493	CAPG	FALSE	FALSE
chr2	85401958	C	A	ENST00000263867	ENSG00000042493	CAPG	TRUE	FALSE
chr2	85401958	C	G	ENST00000263867	ENSG00000042493	CAPG	TRUE	FALSE
chr2	85401958	C	T	ENST00000263867	ENSG00000042493	CAPG	TRUE	FALSE
chr2	85401959	T	A	ENST00000263867	ENSG00000042493	CAPG	TRUE	FALSE
chr2	85401959	T	C	ENST00000263867	ENSG00000042493	CAPG	TRUE	FALSE
chr2	85401959	T	G	ENST00000263867	ENSG00000042493	CAPG	TRUE	FALSE
chr2	85402121	A	C	ENST00000263867	ENSG00000042493	CAPG	TRUE	FALSE
chr2	85402121	A	G	ENST00000263867	ENSG00000042493	CAPG	FALSE	FALSE
chr2	85402121	A	T	ENST00000263867	ENSG00000042493	CAPG	TRUE	FALSE
chr2	85402122	C	A	ENST00000263867	ENSG00000042493	CAPG	TRUE	FALSE
chr2	85402122	C	G	ENST00000263867	ENSG00000042493	CAPG	TRUE	FALSE
chr2	85402122	C	T	ENST00000263867	ENSG00000042493	CAPG	TRUE	FALSE
chr2	85402127	G	A	ENST00000263867	ENSG00000042493	CAPG	FALSE	FALSE
chr2	85402140	G	C	ENST00000263867	ENSG00000042493	CAPG	FALSE	FALSE
chr2	85402140	G	T	ENST00000263867	ENSG00000042493	CAPG	FALSE	FALSE
chr2	85402159	C	A	ENST00000263867	ENSG00000042493	CAPG	TRUE	FALSE
chr2	85402159	C	G	ENST00000263867	ENSG00000042493	CAPG	TRUE	FALSE
chr2	85402159	C	T	ENST00000263867	ENSG00000042493	CAPG	TRUE	FALSE
chr2	85402160	T	A	ENST00000263867	ENSG00000042493	CAPG	TRUE	FALSE
chr2	85402160	T	C	ENST00000263867	ENSG00000042493	CAPG	TRUE	FALSE
chr2	85402160	T	G	ENST00000263867	ENSG00000042493	CAPG	TRUE	FALSE
chr2	85410315	A	C	ENST00000263867	ENSG00000042493	CAPG	FALSE	FALSE
chr2	85410315	A	G	ENST00000263867	ENSG00000042493	CAPG	FALSE	FALSE
chr2	85410315	A	T	ENST00000263867	ENSG00000042493	CAPG	FALSE	FALSE
chr2	85410316	C	A	ENST00000263867	ENSG00000042493	CAPG	FALSE	FALSE
chr2	85410316	C	G	ENST00000263867	ENSG00000042493	CAPG	FALSE	FALSE
chr2	85410316	C	T	ENST00000263867	ENSG00000042493	CAPG	FALSE	FALSE
chr2	85418931	G	A	ENST00000469800	ENSG00000152292	SH2D6	FALSE	FALSE
chr2	85418931	G	C	ENST00000469800	ENSG00000152292	SH2D6	FALSE	FALSE
chr2	85418931	G	T	ENST00000469800	ENSG00000152292	SH2D6	FALSE	FALSE
chr2	85418932	T	A	ENST00000469800	ENSG00000152292	SH2D6	FALSE	FALSE
chr2	85418932	T	C	ENST00000469800	ENSG00000152292	SH2D6	FALSE	FALSE
chr2	85418932	T	G	ENST00000469800	ENSG00000152292	SH2D6	FALSE	FALSE
chr2	85419027	A	C	ENST00000469800	ENSG00000152292	SH2D6	FALSE	FALSE
chr2	85419027	A	G	ENST00000469800	ENSG00000152292	SH2D6	FALSE	FALSE
chr2	85419027	A	T	ENST00000469800	ENSG00000152292	SH2D6	FALSE	FALSE
chr2	85419028	G	A	ENST00000469800	ENSG00000152292	SH2D6	FALSE	FALSE
chr2	85419028	G	C	ENST00000469800	ENSG00000152292	SH2D6	FALSE	FALSE
chr2	85419028	G	T	ENST00000469800	ENSG00000152292	SH2D6	FALSE	FALSE
chr2	85419245	G	A	ENST00000469800	ENSG00000152292	SH2D6	FALSE	FALSE
chr2	85419245	G	C	ENST00000469800	ENSG00000152292	SH2D6	FALSE	FALSE
chr2	85419245	G	T	ENST00000469800	ENSG00000152292	SH2D6	FALSE	FALSE
chr2	85419246	T	A	ENST00000469800	ENSG00000152292	SH2D6	FALSE	FALSE
chr2	85419246	T	C	ENST00000469800	ENSG00000152292	SH2D6	FALSE	FALSE
chr2	85419246	T	G	ENST00000469800	ENSG00000152292	SH2D6	FALSE	FALSE
chr2	85422201	A	C	ENST00000469800	ENSG00000152292	SH2D6	FALSE	FALSE
chr2	85422201	A	G	ENST00000469800	ENSG00000152292	SH2D6	FALSE	FALSE
chr2	85422201	A	T	ENST00000469800	ENSG00000152292	SH2D6	FALSE	FALSE
chr2	85422202	G	A	ENST00000469800	ENSG00000152292	SH2D6	FALSE	FALSE
chr2	85422202	G	C	ENST00000469800	ENSG00000152292	SH2D6	FALSE	FALSE
chr2	85422202	G	T	ENST00000469800	ENSG00000152292	SH2D6	FALSE	FALSE
chr2	85422315	G	A	ENST00000469800	ENSG00000152292	SH2D6	FALSE	FALSE
chr2	85422315	G	C	ENST00000469800	ENSG00000152292	SH2D6	FALSE	FALSE
chr2	85422315	G	T	ENST00000469800	ENSG00000152292	SH2D6	FALSE	FALSE
chr2	85422316	T	A	ENST00000469800	ENSG00000152292	SH2D6	FALSE	FALSE
chr2	85422316	T	C	ENST00000469800	ENSG00000152292	SH2D6	FALSE	FALSE
chr2	85422316	T	G	ENST00000469800	ENSG00000152292	SH2D6	FALSE	FALSE
chr2	85422428	A	C	ENST00000469800	ENSG00000152292	SH2D6	FALSE	FALSE
chr2	85422428	A	G	ENST00000469800	ENSG00000152292	SH2D6	TRUE	FALSE
chr2	85422428	A	T	ENST00000469800	ENSG00000152292	SH2D6	FALSE	FALSE
chr2	85422429	G	A	ENST00000469800	ENSG00000152292	SH2D6	FALSE	FALSE
chr2	85422429	G	C	ENST00000469800	ENSG00000152292	SH2D6	FALSE	FALSE
chr2	85422429	G	T	ENST00000469800	ENSG00000152292	SH2D6	FALSE	FALSE
chr2	85422491	G	A	ENST00000469800	ENSG00000152292	SH2D6	FALSE	FALSE
chr2	85422491	G	C	ENST00000469800	ENSG00000152292	SH2D6	FALSE	FALSE
chr2	85422491	G	T	ENST00000469800	ENSG00000152292	SH2D6	FALSE	FALSE
chr2	85422492	T	A	ENST00000469800	ENSG00000152292	SH2D6	FALSE	FALSE
chr2	85422492	T	C	ENST00000469800	ENSG00000152292	SH2D6	FALSE	FALSE
chr2	85422492	T	G	ENST00000469800	ENSG00000152292	SH2D6	FALSE	FALSE
chr2	85422594	A	C	ENST00000469800	ENSG00000152292	SH2D6	FALSE	FALSE
chr2	85422594	A	G	ENST00000469800	ENSG00000152292	SH2D6	TRUE	FALSE
chr2	85422594	A	T	ENST00000469800	ENSG00000152292	SH2D6	FALSE	FALSE
chr2	85422595	G	A	ENST00000469800	ENSG00000152292	SH2D6	FALSE	FALSE
chr2	85422595	G	C	ENST00000469800	ENSG00000152292	SH2D6	FALSE	FALSE
chr2	85422595	G	T	ENST00000469800	ENSG00000152292	SH2D6	FALSE	FALSE
chr2	85422691	G	A	ENST00000469800	ENSG00000152292	SH2D6	FALSE	FALSE
chr2	85422691	G	C	ENST00000469800	ENSG00000152292	SH2D6	FALSE	FALSE
chr2	85422691	G	T	ENST00000469800	ENSG00000152292	SH2D6	FALSE	FALSE
chr2	85422692	T	A	ENST00000469800	ENSG00000152292	SH2D6	FALSE	FALSE
chr2	85422692	T	C	ENST00000469800	ENSG00000152292	SH2D6	FALSE	FALSE
chr2	85422692	T	G	ENST00000469800	ENSG00000152292	SH2D6	FALSE	FALSE
chr2	85425306	A	C	ENST00000469800	ENSG00000152292	SH2D6	FALSE	FALSE
chr2	85425306	A	G	ENST00000469800	ENSG00000152292	SH2D6	FALSE	FALSE
chr2	85425306	A	T	ENST00000469800	ENSG00000152292	SH2D6	FALSE	FALSE
chr2	85425307	G	A	ENST00000469800	ENSG00000152292	SH2D6	FALSE	FALSE
chr2	85425307	G	C	ENST00000469800	ENSG00000152292	SH2D6	FALSE	FALSE
chr2	85425307	G	T	ENST00000469800	ENSG00000152292	SH2D6	FALSE	FALSE
chr2	85425408	G	A	ENST00000469800	ENSG00000152292	SH2D6	FALSE	FALSE
chr2	85425408	G	C	ENST00000469800	ENSG00000152292	SH2D6	FALSE	FALSE
chr2	85425408	G	T	ENST00000469800	ENSG00000152292	SH2D6	FALSE	FALSE
chr2	85425409	T	A	ENST00000469800	ENSG00000152292	SH2D6	FALSE	FALSE
chr2	85425409	T	C	ENST00000469800	ENSG00000152292	SH2D6	FALSE	FALSE
chr2	85425409	T	G	ENST00000469800	ENSG00000152292	SH2D6	FALSE	FALSE
chr2	85428582	A	C	ENST00000469800	ENSG00000152292	SH2D6	FALSE	FALSE
chr2	85428582	A	G	ENST00000469800	ENSG00000152292	SH2D6	FALSE	FALSE
chr2	85428582	A	T	ENST00000469800	ENSG00000152292	SH2D6	FALSE	FALSE
chr2	85428583	G	A	ENST00000469800	ENSG00000152292	SH2D6	FALSE	FALSE
chr2	85428583	G	C	ENST00000469800	ENSG00000152292	SH2D6	FALSE	FALSE
chr2	85428583	G	T	ENST00000469800	ENSG00000152292	SH2D6	FALSE	FALSE
chr2	85428698	G	A	ENST00000469800	ENSG00000152292	SH2D6	FALSE	FALSE
chr2	85428698	G	C	ENST00000469800	ENSG00000152292	SH2D6	FALSE	FALSE
chr2	85428698	G	T	ENST00000469800	ENSG00000152292	SH2D6	FALSE	FALSE
chr2	85428699	T	A	ENST00000469800	ENSG00000152292	SH2D6	FALSE	FALSE
chr2	85428699	T	C	ENST00000469800	ENSG00000152292	SH2D6	FALSE	FALSE
chr2	85428699	T	G	ENST00000469800	ENSG00000152292	SH2D6	FALSE	FALSE
chr2	85429370	A	C	ENST00000469800	ENSG00000152292	SH2D6	FALSE	FALSE
chr2	85429370	A	G	ENST00000469800	ENSG00000152292	SH2D6	FALSE	FALSE
chr2	85429370	A	T	ENST00000469800	ENSG00000152292	SH2D6	FALSE	FALSE
chr2	85429371	G	A	ENST00000469800	ENSG00000152292	SH2D6	FALSE	FALSE
chr2	85429371	G	C	ENST00000469800	ENSG00000152292	SH2D6	FALSE	FALSE
chr2	85429371	G	T	ENST00000469800	ENSG00000152292	SH2D6	FALSE	FALSE
chr2	85429469	G	A	ENST00000469800	ENSG00000152292	SH2D6	FALSE	FALSE
chr2	85429469	G	C	ENST00000469800	ENSG00000152292	SH2D6	FALSE	FALSE
chr2	85429469	G	T	ENST00000469800	ENSG00000152292	SH2D6	FALSE	FALSE
chr2	85429470	T	A	ENST00000469800	ENSG00000152292	SH2D6	FALSE	FALSE
chr2	85429470	T	C	ENST00000469800	ENSG00000152292	SH2D6	FALSE	FALSE
chr2	85429470	T	G	ENST00000469800	ENSG00000152292	SH2D6	FALSE	FALSE
chr2	85429585	A	C	ENST00000469800	ENSG00000152292	SH2D6	FALSE	FALSE
chr2	85429585	A	G	ENST00000469800	ENSG00000152292	SH2D6	FALSE	FALSE
chr2	85429585	A	T	ENST00000469800	ENSG00000152292	SH2D6	FALSE	FALSE
chr2	85429586	G	A	ENST00000469800	ENSG00000152292	SH2D6	FALSE	FALSE
chr2	85429586	G	C	ENST00000469800	ENSG00000152292	SH2D6	FALSE	FALSE
chr2	85429586	G	T	ENST00000469800	ENSG00000152292	SH2D6	FALSE	FALSE
chr2	85429590	A	T	ENST00000469800	ENSG00000152292	SH2D6	FALSE	FALSE
chr2	85429613	G	A	ENST00000469800	ENSG00000152292	SH2D6	TRUE	FALSE
chr2	85429613	G	C	ENST00000469800	ENSG00000152292	SH2D6	TRUE	FALSE
chr2	85429613	G	T	ENST00000469800	ENSG00000152292	SH2D6	TRUE	FALSE
chr2	85429614	T	A	ENST00000469800	ENSG00000152292	SH2D6	TRUE	FALSE
chr2	85429614	T	C	ENST00000469800	ENSG00000152292	SH2D6	FALSE	FALSE
chr2	85429614	T	G	ENST00000469800	ENSG00000152292	SH2D6	TRUE	FALSE
chr2	85429979	A	C	ENST00000469800	ENSG00000152292	SH2D6	FALSE	FALSE
chr2	85429979	A	G	ENST00000469800	ENSG00000152292	SH2D6	FALSE	FALSE
chr2	85429979	A	T	ENST00000469800	ENSG00000152292	SH2D6	FALSE	FALSE
chr2	85429980	G	A	ENST00000469800	ENSG00000152292	SH2D6	FALSE	FALSE
chr2	85429980	G	C	ENST00000469800	ENSG00000152292	SH2D6	FALSE	FALSE
chr2	85429980	G	T	ENST00000469800	ENSG00000152292	SH2D6	FALSE	FALSE
chr2	85430006	A	T	ENST00000469800	ENSG00000152292	SH2D6		FALSE
chr2	85430011	T	A	ENST00000469800	ENSG00000152292	SH2D6		FALSE
chr2	85430016	G	A	ENST00000469800	ENSG00000152292	SH2D6	FALSE	FALSE
chr2	85430016	G	C	ENST00000469800	ENSG00000152292	SH2D6	FALSE	FALSE
chr2	85430016	G	T	ENST00000469800	ENSG00000152292	SH2D6	FALSE	FALSE
chr2	85430017	T	A	ENST00000469800	ENSG00000152292	SH2D6	FALSE	FALSE
chr2	85430017	T	C	ENST00000469800	ENSG00000152292	SH2D6	FALSE	FALSE
chr2	85430017	T	G	ENST00000469800	ENSG00000152292	SH2D6	FALSE	FALSE
chr2	85430362	A	C	ENST00000469800	ENSG00000152292	SH2D6	TRUE	FALSE
chr2	85430362	A	G	ENST00000469800	ENSG00000152292	SH2D6	TRUE	FALSE
chr2	85430362	A	T	ENST00000469800	ENSG00000152292	SH2D6	TRUE	FALSE
chr2	85430363	G	A	ENST00000469800	ENSG00000152292	SH2D6	TRUE	FALSE
chr2	85430363	G	C	ENST00000469800	ENSG00000152292	SH2D6	TRUE	FALSE
chr2	85430363	G	T	ENST00000469800	ENSG00000152292	SH2D6	TRUE	FALSE
chr2	85430376	G	A	ENST00000469800	ENSG00000152292	SH2D6
chr2	85430377	G	A	ENST00000469800	ENSG00000152292	SH2D6
chr2	85430378	A	T	ENST00000469800	ENSG00000152292	SH2D6
chr2	85430381	G	T	ENST00000469800	ENSG00000152292	SH2D6
chr2	85430424	G	A	ENST00000469800	ENSG00000152292	SH2D6
chr2	85430425	G	A	ENST00000469800	ENSG00000152292	SH2D6
chr2	85430426	A	T	ENST00000469800	ENSG00000152292	SH2D6
chr2	85430432	A	T	ENST00000469800	ENSG00000152292	SH2D6
chr2	85430435	G	A	ENST00000469800	ENSG00000152292	SH2D6	TRUE	FALSE
chr2	85430435	G	C	ENST00000469800	ENSG00000152292	SH2D6	TRUE	FALSE
chr2	85430435	G	T	ENST00000469800	ENSG00000152292	SH2D6	TRUE	FALSE
chr2	85430436	T	A	ENST00000469800	ENSG00000152292	SH2D6	TRUE	FALSE
chr2	85430436	T	C	ENST00000469800	ENSG00000152292	SH2D6	FALSE	FALSE
chr2	85430436	T	G	ENST00000469800	ENSG00000152292	SH2D6	TRUE	FALSE
chr2	85430536	A	C	ENST00000469800	ENSG00000152292	SH2D6	FALSE	FALSE
chr2	85430536	A	G	ENST00000469800	ENSG00000152292	SH2D6	FALSE	FALSE
chr2	85430536	A	T	ENST00000469800	ENSG00000152292	SH2D6	FALSE	FALSE
chr2	85430537	G	A	ENST00000469800	ENSG00000152292	SH2D6	FALSE	FALSE
chr2	85430537	G	C	ENST00000469800	ENSG00000152292	SH2D6	FALSE	FALSE
chr2	85430537	G	T	ENST00000469800	ENSG00000152292	SH2D6	FALSE	FALSE
chr2	85430541	C	T	ENST00000469800	ENSG00000152292	SH2D6
chr2	85430544	G	T	ENST00000469800	ENSG00000152292	SH2D6
chr2	85430547	G	T	ENST00000469800	ENSG00000152292	SH2D6
chr2	85430553	G	T	ENST00000469800	ENSG00000152292	SH2D6
chr2	85430556	G	T	ENST00000469800	ENSG00000152292	SH2D6
chr2	85430559	G	T	ENST00000469800	ENSG00000152292	SH2D6
chr2	85430565	A	T	ENST00000469800	ENSG00000152292	SH2D6
chr2	85430570	T	A	ENST00000469800	ENSG00000152292	SH2D6
chr2	85430570	T	G	ENST00000469800	ENSG00000152292	SH2D6
chr2	85430571	G	T	ENST00000469800	ENSG00000152292	SH2D6
chr2	85430585	T	A	ENST00000469800	ENSG00000152292	SH2D6
chr2	85430586	G	T	ENST00000469800	ENSG00000152292	SH2D6
chr2	85430631	G	T	ENST00000469800	ENSG00000152292	SH2D6
chr2	85430634	G	T	ENST00000469800	ENSG00000152292	SH2D6
chr2	85430644	T	A	ENST00000469800	ENSG00000152292	SH2D6
chr2	85430648	C	A	ENST00000469800	ENSG00000152292	SH2D6
chr2	85430648	C	G	ENST00000469800	ENSG00000152292	SH2D6
chr2	85430653	G	A	ENST00000469800	ENSG00000152292	SH2D6	FALSE	FALSE
chr2	85430653	G	C	ENST00000469800	ENSG00000152292	SH2D6	FALSE	FALSE
chr2	85430653	G	T	ENST00000469800	ENSG00000152292	SH2D6	FALSE	FALSE
chr2	85430654	T	A	ENST00000469800	ENSG00000152292	SH2D6	FALSE	FALSE
chr2	85430654	T	C	ENST00000469800	ENSG00000152292	SH2D6	FALSE	FALSE
chr2	85430654	T	G	ENST00000469800	ENSG00000152292	SH2D6	FALSE	FALSE
chr2	85431208	A	C	ENST00000469800	ENSG00000152292	SH2D6	TRUE	FALSE
chr2	85431208	A	G	ENST00000469800	ENSG00000152292	SH2D6	TRUE	FALSE
chr2	85431208	A	T	ENST00000469800	ENSG00000152292	SH2D6	TRUE	FALSE
chr2	85431209	G	A	ENST00000469800	ENSG00000152292	SH2D6	TRUE	FALSE
chr2	85431209	G	C	ENST00000469800	ENSG00000152292	SH2D6	TRUE	FALSE
chr2	85431209	G	T	ENST00000469800	ENSG00000152292	SH2D6	TRUE	FALSE
chr2	85431234	C	A	ENST00000469800	ENSG00000152292	SH2D6
chr2	85431234	C	G	ENST00000469800	ENSG00000152292	SH2D6
chr2	85431236	A	T	ENST00000469800	ENSG00000152292	SH2D6
chr2	85431243	C	A	ENST00000469800	ENSG00000152292	SH2D6
chr2	85431257	C	T	ENST00000469800	ENSG00000152292	SH2D6
chr2	85431269	G	A	ENST00000469800	ENSG00000152292	SH2D6	FALSE	FALSE
chr2	85431269	G	C	ENST00000469800	ENSG00000152292	SH2D6	FALSE	FALSE
chr2	85431269	G	T	ENST00000469800	ENSG00000152292	SH2D6	FALSE	FALSE
chr2	85431270	T	A	ENST00000469800	ENSG00000152292	SH2D6	FALSE	FALSE
chr2	85431270	T	C	ENST00000469800	ENSG00000152292	SH2D6	FALSE	FALSE
chr2	85431270	T	G	ENST00000469800	ENSG00000152292	SH2D6	FALSE	FALSE
chr2	85431897	A	C	ENST00000469800	ENSG00000152292	SH2D6	FALSE	FALSE
chr2	85431897	A	G	ENST00000469800	ENSG00000152292	SH2D6	FALSE	FALSE
chr2	85431897	A	T	ENST00000469800	ENSG00000152292	SH2D6	FALSE	FALSE
chr2	85431898	G	A	ENST00000469800	ENSG00000152292	SH2D6	FALSE	FALSE
chr2	85431898	G	C	ENST00000469800	ENSG00000152292	SH2D6	FALSE	FALSE
chr2	85431898	G	T	ENST00000469800	ENSG00000152292	SH2D6	FALSE	FALSE
chr2	85431902	A	T	ENST00000469800	ENSG00000152292	SH2D6
chr2	85431905	G	T	ENST00000469800	ENSG00000152292	SH2D6
chr2	85431929	G	T	ENST00000469800	ENSG00000152292	SH2D6
chr2	85431932	A	T	ENST00000469800	ENSG00000152292	SH2D6
chr2	85431935	C	T	ENST00000469800	ENSG00000152292	SH2D6
chr2	85431938	G	T	ENST00000469800	ENSG00000152292	SH2D6
chr2	85431956	C	T	ENST00000469800	ENSG00000152292	SH2D6
chr2	85431959	G	T	ENST00000469800	ENSG00000152292	SH2D6
chr2	85431960	G	A	ENST00000469800	ENSG00000152292	SH2D6	FALSE	FALSE
chr2	85431960	G	C	ENST00000469800	ENSG00000152292	SH2D6	FALSE	FALSE
chr2	85431960	G	T	ENST00000469800	ENSG00000152292	SH2D6	FALSE	FALSE
chr2	85431961	T	A	ENST00000469800	ENSG00000152292	SH2D6	FALSE	FALSE
chr2	85431961	T	C	ENST00000469800	ENSG00000152292	SH2D6	FALSE	FALSE
chr2	85431961	T	G	ENST00000469800	ENSG00000152292	SH2D6	FALSE	FALSE
chr2	85433097	A	C	ENST00000469800	ENSG00000152292	SH2D6	FALSE	FALSE
chr2	85433097	A	G	ENST00000469800	ENSG00000152292	SH2D6	FALSE	FALSE
chr2	85433097	A	T	ENST00000469800	ENSG00000152292	SH2D6	FALSE	FALSE
chr2	85433098	G	A	ENST00000469800	ENSG00000152292	SH2D6	FALSE	FALSE
chr2	85433098	G	C	ENST00000469800	ENSG00000152292	SH2D6	FALSE	FALSE
chr2	85433098	G	T	ENST00000469800	ENSG00000152292	SH2D6	FALSE	FALSE
chr2	85433101	C	T	ENST00000469800	ENSG00000152292	SH2D6
chr2	85433111	C	A	ENST00000469800	ENSG00000152292	SH2D6
chr2	85433116	A	T	ENST00000469800	ENSG00000152292	SH2D6
chr2	85433122	G	A	ENST00000469800	ENSG00000152292	SH2D6	FALSE	FALSE
chr2	85433122	G	C	ENST00000469800	ENSG00000152292	SH2D6	FALSE	FALSE
chr2	85433122	G	T	ENST00000469800	ENSG00000152292	SH2D6	FALSE	FALSE
chr2	85433123	T	A	ENST00000469800	ENSG00000152292	SH2D6	FALSE	FALSE
chr2	85433123	T	C	ENST00000469800	ENSG00000152292	SH2D6	FALSE	FALSE
chr2	85433123	T	G	ENST00000469800	ENSG00000152292	SH2D6	FALSE	FALSE
chr2	85433569	A	C	ENST00000469800	ENSG00000152292	SH2D6	TRUE	FALSE
chr2	85433569	A	G	ENST00000469800	ENSG00000152292	SH2D6	TRUE	FALSE
chr2	85433569	A	T	ENST00000469800	ENSG00000152292	SH2D6	TRUE	FALSE
chr2	85433570	G	A	ENST00000469800	ENSG00000152292	SH2D6	TRUE	FALSE
chr2	85433570	G	C	ENST00000469800	ENSG00000152292	SH2D6	TRUE	FALSE
chr2	85433570	G	T	ENST00000469800	ENSG00000152292	SH2D6	TRUE	FALSE
chr2	85433586	A	T	ENST00000469800	ENSG00000152292	SH2D6
chr2	85433589	A	T	ENST00000469800	ENSG00000152292	SH2D6
chr2	85433598	G	T	ENST00000469800	ENSG00000152292	SH2D6
chr2	85433609	C	A	ENST00000469800	ENSG00000152292	SH2D6
chr2	85433609	C	G	ENST00000469800	ENSG00000152292	SH2D6
chr2	85433611	T	A	ENST00000469800	ENSG00000152292	SH2D6
chr2	85433613	G	T	ENST00000469800	ENSG00000152292	SH2D6
chr2	85433618	T	A	ENST00000469800	ENSG00000152292	SH2D6
chr2	85433619	G	T	ENST00000469800	ENSG00000152292	SH2D6
chr2	85433632	G	A	ENST00000469800	ENSG00000152292	SH2D6	TRUE	FALSE
chr2	85433632	G	C	ENST00000469800	ENSG00000152292	SH2D6	TRUE	FALSE
chr2	85433632	G	T	ENST00000469800	ENSG00000152292	SH2D6	TRUE	FALSE
chr2	85433633	T	A	ENST00000469800	ENSG00000152292	SH2D6	TRUE	FALSE
chr2	85433633	T	C	ENST00000469800	ENSG00000152292	SH2D6	TRUE	FALSE
chr2	85433633	T	G	ENST00000469800	ENSG00000152292	SH2D6	TRUE	FALSE
chr2	85434031	A	C	ENST00000469800	ENSG00000152292	SH2D6	FALSE	FALSE
chr2	85434031	A	G	ENST00000469800	ENSG00000152292	SH2D6	FALSE	FALSE
chr2	85434031	A	T	ENST00000469800	ENSG00000152292	SH2D6	FALSE	FALSE
chr2	85434032	G	A	ENST00000469800	ENSG00000152292	SH2D6	FALSE	FALSE
chr2	85434032	G	C	ENST00000469800	ENSG00000152292	SH2D6	FALSE	FALSE
chr2	85434032	G	T	ENST00000469800	ENSG00000152292	SH2D6	FALSE	FALSE
chr2	85434042	T	A	ENST00000469800	ENSG00000152292	SH2D6	TRUE	TRUE
chr2	85434047	C	T	ENST00000469800	ENSG00000152292	SH2D6	TRUE	TRUE
chr2	85434062	C	T	ENST00000469800	ENSG00000152292	SH2D6	TRUE	TRUE
chr2	85434078	C	A	ENST00000469800	ENSG00000152292	SH2D6	TRUE	TRUE
chr2	85434078	C	G	ENST00000469800	ENSG00000152292	SH2D6	TRUE	TRUE
chr2	85434099	C	A	ENST00000469800	ENSG00000152292	SH2D6	TRUE	TRUE
chr2	85434099	C	G	ENST00000469800	ENSG00000152292	SH2D6	TRUE	TRUE
chr2	85434112	G	A	ENST00000469800	ENSG00000152292	SH2D6	TRUE	FALSE
chr2	85434112	G	C	ENST00000469800	ENSG00000152292	SH2D6	TRUE	FALSE
chr2	85434112	G	T	ENST00000469800	ENSG00000152292	SH2D6	TRUE	FALSE
chr2	85434113	T	A	ENST00000469800	ENSG00000152292	SH2D6	TRUE	FALSE
chr2	85434113	T	C	ENST00000469800	ENSG00000152292	SH2D6	FALSE	FALSE
chr2	85434113	T	G	ENST00000469800	ENSG00000152292	SH2D6	TRUE	FALSE
chr2	85434338	A	C	ENST00000469800	ENSG00000152292	SH2D6	TRUE	FALSE
chr2	85434338	A	G	ENST00000469800	ENSG00000152292	SH2D6	TRUE	FALSE
chr2	85434338	A	T	ENST00000469800	ENSG00000152292	SH2D6	TRUE	FALSE
chr2	85434339	G	A	ENST00000469800	ENSG00000152292	SH2D6	TRUE	FALSE
chr2	85434339	G	C	ENST00000469800	ENSG00000152292	SH2D6	TRUE	FALSE
chr2	85434339	G	T	ENST00000469800	ENSG00000152292	SH2D6	TRUE	FALSE
chr2	85434356	C	T	ENST00000469800	ENSG00000152292	SH2D6	TRUE	TRUE
chr2	85434359	G	T	ENST00000469800	ENSG00000152292	SH2D6	TRUE	TRUE
chr2	85434371	G	A	ENST00000469800	ENSG00000152292	SH2D6	FALSE	FALSE
chr2	85434371	G	C	ENST00000469800	ENSG00000152292	SH2D6	FALSE	FALSE
chr2	85434371	G	T	ENST00000469800	ENSG00000152292	SH2D6	FALSE	FALSE
chr2	85434372	T	A	ENST00000469800	ENSG00000152292	SH2D6	FALSE	FALSE
chr2	85434372	T	C	ENST00000469800	ENSG00000152292	SH2D6	FALSE	FALSE
chr2	85434372	T	G	ENST00000469800	ENSG00000152292	SH2D6	FALSE	FALSE
chr2	85434471	A	C	ENST00000469800	ENSG00000152292	SH2D6	FALSE	FALSE
chr2	85434471	A	G	ENST00000469800	ENSG00000152292	SH2D6	FALSE	FALSE
chr2	85434471	A	T	ENST00000469800	ENSG00000152292	SH2D6	FALSE	FALSE
chr2	85434472	G	A	ENST00000469800	ENSG00000152292	SH2D6	FALSE	FALSE
chr2	85434472	G	C	ENST00000469800	ENSG00000152292	SH2D6	FALSE	FALSE
chr2	85434472	G	T	ENST00000469800	ENSG00000152292	SH2D6	FALSE	FALSE
chr2	85434473	G	T	ENST00000469800	ENSG00000152292	SH2D6	TRUE	TRUE
chr2	85434494	A	T	ENST00000469800	ENSG00000152292	SH2D6	TRUE	TRUE
chr2	85434497	G	T	ENST00000469800	ENSG00000152292	SH2D6	TRUE	TRUE
chr2	85434498	G	A	ENST00000469800	ENSG00000152292	SH2D6	TRUE	FALSE
chr2	85434498	G	C	ENST00000469800	ENSG00000152292	SH2D6	TRUE	FALSE
chr2	85434498	G	T	ENST00000469800	ENSG00000152292	SH2D6	TRUE	FALSE
chr2	85434499	T	A	ENST00000469800	ENSG00000152292	SH2D6	TRUE	FALSE
chr2	85434499	T	C	ENST00000469800	ENSG00000152292	SH2D6	FALSE	FALSE
chr2	85434499	T	G	ENST00000469800	ENSG00000152292	SH2D6	TRUE	FALSE
chr2	85435063	A	C	ENST00000469800	ENSG00000152292	SH2D6	FALSE	FALSE
chr2	85435063	A	G	ENST00000469800	ENSG00000152292	SH2D6	FALSE	FALSE
chr2	85435063	A	T	ENST00000469800	ENSG00000152292	SH2D6	FALSE	FALSE
chr2	85435064	G	A	ENST00000469800	ENSG00000152292	SH2D6	FALSE	FALSE
chr2	85435064	G	C	ENST00000469800	ENSG00000152292	SH2D6	FALSE	FALSE
chr2	85435064	G	T	ENST00000469800	ENSG00000152292	SH2D6	FALSE	FALSE
chr2	85435067	G	T	ENST00000469800	ENSG00000152292	SH2D6
chr2	85435073	A	T	ENST00000469800	ENSG00000152292	SH2D6
chr2	85435077	C	A	ENST00000469800	ENSG00000152292	SH2D6
chr2	85435113	C	A	ENST00000469800	ENSG00000152292	SH2D6	TRUE	TRUE
chr2	85435113	C	G	ENST00000469800	ENSG00000152292	SH2D6	TRUE	TRUE
chr2	85435121	G	T	ENST00000469800	ENSG00000152292	SH2D6	TRUE	TRUE
chr2	85435124	G	A	ENST00000469800	ENSG00000152292	SH2D6	FALSE	FALSE
chr2	85435124	G	C	ENST00000469800	ENSG00000152292	SH2D6	FALSE	FALSE
chr2	85435124	G	T	ENST00000469800	ENSG00000152292	SH2D6	FALSE	FALSE
chr2	85435125	T	A	ENST00000469800	ENSG00000152292	SH2D6	FALSE	FALSE
chr2	85435125	T	C	ENST00000469800	ENSG00000152292	SH2D6	FALSE	FALSE
chr2	85435125	T	G	ENST00000469800	ENSG00000152292	SH2D6	FALSE	FALSE
chr2	85435411	A	C	ENST00000469800	ENSG00000152292	SH2D6	TRUE	FALSE
chr2	85435411	A	G	ENST00000469800	ENSG00000152292	SH2D6	TRUE	FALSE
chr2	85435411	A	T	ENST00000469800	ENSG00000152292	SH2D6	TRUE	FALSE
chr2	85435412	G	A	ENST00000469800	ENSG00000152292	SH2D6	TRUE	FALSE
chr2	85435412	G	C	ENST00000469800	ENSG00000152292	SH2D6	TRUE	FALSE
chr2	85435412	G	T	ENST00000469800	ENSG00000152292	SH2D6	TRUE	FALSE
chr2	85435431	C	T	ENST00000469800	ENSG00000152292	SH2D6	TRUE	TRUE
chr2	85435438	G	A	ENST00000469800	ENSG00000152292	SH2D6	TRUE	TRUE
chr2	85435439	G	A	ENST00000469800	ENSG00000152292	SH2D6	TRUE	TRUE
chr2	85435442	C	A	ENST00000469800	ENSG00000152292	SH2D6	TRUE	TRUE
chr2	85435442	C	G	ENST00000469800	ENSG00000152292	SH2D6	TRUE	TRUE
chr2	85435444	C	A	ENST00000469800	ENSG00000152292	SH2D6	TRUE	TRUE
chr2	85435454	T	A	ENST00000469800	ENSG00000152292	SH2D6	TRUE	TRUE
chr2	85435463	T	A	ENST00000469800	ENSG00000152292	SH2D6	TRUE	TRUE
chr2	85435463	T	G	ENST00000469800	ENSG00000152292	SH2D6	TRUE	TRUE
chr2	85435470	G	T	ENST00000469800	ENSG00000152292	SH2D6	TRUE	TRUE
chr2	85435489	T	A	ENST00000469800	ENSG00000152292	SH2D6	TRUE	TRUE
chr2	85435489	T	G	ENST00000469800	ENSG00000152292	SH2D6	TRUE	TRUE
chr2	85435491	C	T	ENST00000469800	ENSG00000152292	SH2D6	TRUE	TRUE
chr2	85435494	A	T	ENST00000469800	ENSG00000152292	SH2D6	TRUE	TRUE
chr2	85435497	G	A	ENST00000469800	ENSG00000152292	SH2D6	TRUE	FALSE
chr2	85435497	G	C	ENST00000469800	ENSG00000152292	SH2D6	TRUE	FALSE
chr2	85435497	G	T	ENST00000469800	ENSG00000152292	SH2D6	TRUE	FALSE
chr2	85435498	T	A	ENST00000469800	ENSG00000152292	SH2D6	TRUE	FALSE
chr2	85435498	T	C	ENST00000469800	ENSG00000152292	SH2D6	TRUE	FALSE
chr2	85435498	T	G	ENST00000469800	ENSG00000152292	SH2D6	TRUE	FALSE
chr2	85435664	A	C	ENST00000469800	ENSG00000152292	SH2D6	TRUE	FALSE
chr2	85435664	A	G	ENST00000469800	ENSG00000152292	SH2D6	TRUE	FALSE
chr2	85435664	A	T	ENST00000469800	ENSG00000152292	SH2D6	TRUE	FALSE
chr2	85435665	G	A	ENST00000469800	ENSG00000152292	SH2D6	TRUE	FALSE
chr2	85435665	G	C	ENST00000469800	ENSG00000152292	SH2D6	TRUE	FALSE
chr2	85435665	G	T	ENST00000469800	ENSG00000152292	SH2D6	TRUE	FALSE
chr2	85435677	T	A	ENST00000469800	ENSG00000152292	SH2D6	TRUE	TRUE
chr2	85435677	T	G	ENST00000469800	ENSG00000152292	SH2D6	TRUE	TRUE
chr2	85435694	C	A	ENST00000469800	ENSG00000152292	SH2D6	TRUE	TRUE
chr2	85435694	C	G	ENST00000469800	ENSG00000152292	SH2D6	TRUE	TRUE
chr2	85435711	C	T	ENST00000469800	ENSG00000152292	SH2D6	TRUE	TRUE
chr2	85435738	C	T	ENST00000469800	ENSG00000152292	SH2D6	TRUE	TRUE
chr2	85435780	G	T	ENST00000469800	ENSG00000152292	SH2D6	FALSE	FALSE
chr2	85435791	T	A	ENST00000469800	ENSG00000152292	SH2D6	FALSE	FALSE
chr2	85435791	T	G	ENST00000469800	ENSG00000152292	SH2D6	FALSE	FALSE
chr2	85435804	G	T	ENST00000469800	ENSG00000152292	SH2D6	FALSE	FALSE
chr2	85435819	G	T	ENST00000469800	ENSG00000152292	SH2D6	FALSE	FALSE
chr2	85435822	G	T	ENST00000469800	ENSG00000152292	SH2D6	FALSE	FALSE
chr2	85435825	G	A	ENST00000469800	ENSG00000152292	SH2D6	FALSE	FALSE
chr2	85435825	G	C	ENST00000469800	ENSG00000152292	SH2D6	FALSE	FALSE
chr2	85435825	G	T	ENST00000469800	ENSG00000152292	SH2D6	FALSE	FALSE
chr2	85435826	T	A	ENST00000469800	ENSG00000152292	SH2D6	FALSE	FALSE
chr2	85435826	T	C	ENST00000469800	ENSG00000152292	SH2D6	FALSE	FALSE
chr2	85435826	T	G	ENST00000469800	ENSG00000152292	SH2D6	FALSE	FALSE
chr2	85436464	A	C	ENST00000469800	ENSG00000152292	SH2D6	FALSE	FALSE
chr2	85436464	A	G	ENST00000469800	ENSG00000152292	SH2D6	FALSE	FALSE
chr2	85436464	A	T	ENST00000469800	ENSG00000152292	SH2D6	FALSE	FALSE
chr2	85436465	G	A	ENST00000469800	ENSG00000152292	SH2D6	FALSE	FALSE
chr2	85436465	G	C	ENST00000469800	ENSG00000152292	SH2D6	FALSE	FALSE
chr2	85436465	G	T	ENST00000469800	ENSG00000152292	SH2D6	FALSE	FALSE
chr2	85436493	C	T	ENST00000469800	ENSG00000152292	SH2D6	FALSE	FALSE
chr2	85436506	G	A	ENST00000469800	ENSG00000152292	SH2D6	FALSE	FALSE
chr2	85436507	G	A	ENST00000469800	ENSG00000152292	SH2D6	FALSE	FALSE
chr2	85436529	A	T	ENST00000469800	ENSG00000152292	SH2D6	FALSE	FALSE
chr2	85436547	G	T	ENST00000469800	ENSG00000152292	SH2D6	FALSE	FALSE
chr2	85436558	C	A	ENST00000469800	ENSG00000152292	SH2D6	FALSE	FALSE
chr2	85436574	A	T	ENST00000469800	ENSG00000152292	SH2D6	FALSE	FALSE
chr2	85436595	G	A	ENST00000469800	ENSG00000152292	SH2D6	FALSE	FALSE
chr2	85436595	G	C	ENST00000469800	ENSG00000152292	SH2D6	FALSE	FALSE
chr2	85436595	G	T	ENST00000469800	ENSG00000152292	SH2D6	FALSE	FALSE
chr2	85436596	T	A	ENST00000469800	ENSG00000152292	SH2D6	FALSE	FALSE
chr2	85436596	T	C	ENST00000469800	ENSG00000152292	SH2D6	FALSE	FALSE
chr2	85436596	T	G	ENST00000469800	ENSG00000152292	SH2D6	FALSE	FALSE
chr2	85436835	A	C	ENST00000469800	ENSG00000152292	SH2D6	FALSE	FALSE
chr2	85436835	A	G	ENST00000469800	ENSG00000152292	SH2D6	FALSE	FALSE
chr2	85436835	A	T	ENST00000469800	ENSG00000152292	SH2D6	FALSE	FALSE
chr2	85436836	G	A	ENST00000469800	ENSG00000152292	SH2D6	FALSE	FALSE
chr2	85436836	G	C	ENST00000469800	ENSG00000152292	SH2D6	FALSE	FALSE
chr2	85436836	G	T	ENST00000469800	ENSG00000152292	SH2D6	FALSE	FALSE
chr2	85539294	G	T	ENST00000306434	ENSG00000168906	MAT2A	FALSE	FALSE
chr2	85539297	C	T	ENST00000306434	ENSG00000168906	MAT2A	FALSE	FALSE
chr2	85539315	G	T	ENST00000306434	ENSG00000168906	MAT2A	FALSE	FALSE
chr2	85539327	G	T	ENST00000306434	ENSG00000168906	MAT2A	FALSE	FALSE
chr2	85539330	G	T	ENST00000306434	ENSG00000168906	MAT2A	FALSE	FALSE
chr2	85539352	C	A	ENST00000306434	ENSG00000168906	MAT2A	TRUE	FALSE
chr2	85539352	C	G	ENST00000306434	ENSG00000168906	MAT2A	TRUE	FALSE
chr2	85539354	G	T	ENST00000306434	ENSG00000168906	MAT2A	TRUE	FALSE
chr2	85539358	C	A	ENST00000306434	ENSG00000168906	MAT2A	TRUE	FALSE
chr2	85539366	G	T	ENST00000306434	ENSG00000168906	MAT2A	TRUE	TRUE
chr2	85539379	G	A	ENST00000306434	ENSG00000168906	MAT2A	TRUE	FALSE
chr2	85539379	G	C	ENST00000306434	ENSG00000168906	MAT2A	TRUE	FALSE
chr2	85539379	G	T	ENST00000306434	ENSG00000168906	MAT2A	TRUE	FALSE
chr2	85539380	T	A	ENST00000306434	ENSG00000168906	MAT2A	TRUE	FALSE
chr2	85539380	T	C	ENST00000306434	ENSG00000168906	MAT2A	TRUE	FALSE
chr2	85539380	T	G	ENST00000306434	ENSG00000168906	MAT2A	TRUE	FALSE
chr2	85541081	A	C	ENST00000306434	ENSG00000168906	MAT2A	TRUE	FALSE
chr2	85541081	A	G	ENST00000306434	ENSG00000168906	MAT2A	TRUE	FALSE
chr2	85541081	A	T	ENST00000306434	ENSG00000168906	MAT2A	TRUE	FALSE
chr2	85541082	G	A	ENST00000306434	ENSG00000168906	MAT2A	TRUE	FALSE
chr2	85541082	G	C	ENST00000306434	ENSG00000168906	MAT2A	TRUE	FALSE
chr2	85541082	G	T	ENST00000306434	ENSG00000168906	MAT2A	TRUE	FALSE
chr2	85541085	A	T	ENST00000306434	ENSG00000168906	MAT2A	TRUE	TRUE
chr2	85541093	T	A	ENST00000306434	ENSG00000168906	MAT2A	TRUE	TRUE
chr2	85541097	C	T	ENST00000306434	ENSG00000168906	MAT2A	TRUE	TRUE
chr2	85541130	C	T	ENST00000306434	ENSG00000168906	MAT2A	TRUE	TRUE
chr2	85541133	C	T	ENST00000306434	ENSG00000168906	MAT2A	TRUE	TRUE
chr2	85541148	A	T	ENST00000306434	ENSG00000168906	MAT2A	TRUE	TRUE
chr2	85541159	T	A	ENST00000306434	ENSG00000168906	MAT2A	TRUE	TRUE
chr2	85541160	G	T	ENST00000306434	ENSG00000168906	MAT2A	TRUE	TRUE
chr2	85541161	G	A	ENST00000306434	ENSG00000168906	MAT2A	TRUE	TRUE
chr2	85541161	G	C	ENST00000306434	ENSG00000168906	MAT2A	TRUE	TRUE
chr2	85541161	G	T	ENST00000306434	ENSG00000168906	MAT2A	TRUE	TRUE
chr2	85541162	T	A	ENST00000306434	ENSG00000168906	MAT2A	TRUE	TRUE
chr2	85541162	T	C	ENST00000306434	ENSG00000168906	MAT2A	TRUE	FALSE
chr2	85541162	T	G	ENST00000306434	ENSG00000168906	MAT2A	TRUE	TRUE
chr2	85541253	A	C	ENST00000306434	ENSG00000168906	MAT2A	TRUE	FALSE
chr2	85541253	A	G	ENST00000306434	ENSG00000168906	MAT2A	TRUE	FALSE
chr2	85541253	A	T	ENST00000306434	ENSG00000168906	MAT2A	TRUE	FALSE
chr2	85541254	G	A	ENST00000306434	ENSG00000168906	MAT2A	TRUE	FALSE
chr2	85541254	G	C	ENST00000306434	ENSG00000168906	MAT2A	TRUE	FALSE
chr2	85541254	G	T	ENST00000306434	ENSG00000168906	MAT2A	TRUE	FALSE
chr2	85541266	A	T	ENST00000306434	ENSG00000168906	MAT2A	TRUE	TRUE
chr2	85541272	G	T	ENST00000306434	ENSG00000168906	MAT2A	TRUE	TRUE
chr2	85541293	G	T	ENST00000306434	ENSG00000168906	MAT2A	TRUE	TRUE
chr2	85541305	A	T	ENST00000306434	ENSG00000168906	MAT2A	TRUE	TRUE
chr2	85541322	C	A	ENST00000306434	ENSG00000168906	MAT2A	TRUE	TRUE
chr2	85541322	C	G	ENST00000306434	ENSG00000168906	MAT2A	TRUE	TRUE
chr2	85541323	C	T	ENST00000306434	ENSG00000168906	MAT2A	TRUE	TRUE
chr2	85541326	A	T	ENST00000306434	ENSG00000168906	MAT2A	TRUE	TRUE
chr2	85541338	G	T	ENST00000306434	ENSG00000168906	MAT2A	TRUE	TRUE
chr2	85541347	A	T	ENST00000306434	ENSG00000168906	MAT2A	TRUE	TRUE
chr2	85541356	G	T	ENST00000306434	ENSG00000168906	MAT2A	TRUE	TRUE
chr2	85541361	T	A	ENST00000306434	ENSG00000168906	MAT2A	TRUE	TRUE
chr2	85541361	T	G	ENST00000306434	ENSG00000168906	MAT2A	TRUE	TRUE
chr2	85541374	A	T	ENST00000306434	ENSG00000168906	MAT2A	TRUE	TRUE
chr2	85541378	G	A	ENST00000306434	ENSG00000168906	MAT2A	TRUE	FALSE
chr2	85541378	G	C	ENST00000306434	ENSG00000168906	MAT2A	TRUE	TRUE
chr2	85541378	G	T	ENST00000306434	ENSG00000168906	MAT2A	TRUE	FALSE
chr2	85541379	T	A	ENST00000306434	ENSG00000168906	MAT2A	TRUE	FALSE
chr2	85541379	T	C	ENST00000306434	ENSG00000168906	MAT2A	TRUE	FALSE
chr2	85541379	T	G	ENST00000306434	ENSG00000168906	MAT2A	TRUE	FALSE
chr2	85541631	A	C	ENST00000306434	ENSG00000168906	MAT2A	TRUE	FALSE
chr2	85541631	A	G	ENST00000306434	ENSG00000168906	MAT2A	TRUE	FALSE
chr2	85541631	A	T	ENST00000306434	ENSG00000168906	MAT2A	TRUE	FALSE
chr2	85541632	G	A	ENST00000306434	ENSG00000168906	MAT2A	TRUE	TRUE
chr2	85541632	G	C	ENST00000306434	ENSG00000168906	MAT2A	TRUE	FALSE
chr2	85541632	G	T	ENST00000306434	ENSG00000168906	MAT2A	TRUE	TRUE
chr2	85541643	C	A	ENST00000306434	ENSG00000168906	MAT2A	TRUE	TRUE
chr2	85541643	C	G	ENST00000306434	ENSG00000168906	MAT2A	TRUE	TRUE
chr2	85541644	A	T	ENST00000306434	ENSG00000168906	MAT2A	TRUE	TRUE
chr2	85541652	T	A	ENST00000306434	ENSG00000168906	MAT2A	TRUE	TRUE
chr2	85541669	T	A	ENST00000306434	ENSG00000168906	MAT2A	TRUE	TRUE
chr2	85541671	G	T	ENST00000306434	ENSG00000168906	MAT2A	TRUE	TRUE
chr2	85541674	C	T	ENST00000306434	ENSG00000168906	MAT2A	TRUE	TRUE
chr2	85541677	C	T	ENST00000306434	ENSG00000168906	MAT2A	TRUE	TRUE
chr2	85541681	C	A	ENST00000306434	ENSG00000168906	MAT2A	TRUE	TRUE
chr2	85541681	C	G	ENST00000306434	ENSG00000168906	MAT2A	TRUE	TRUE
chr2	85541695	C	T	ENST00000306434	ENSG00000168906	MAT2A	TRUE	TRUE
chr2	85541713	A	T	ENST00000306434	ENSG00000168906	MAT2A	TRUE	TRUE
chr2	85541719	G	T	ENST00000306434	ENSG00000168906	MAT2A	TRUE	TRUE
chr2	85541722	G	T	ENST00000306434	ENSG00000168906	MAT2A	TRUE	TRUE
chr2	85541737	G	T	ENST00000306434	ENSG00000168906	MAT2A	TRUE	TRUE
chr2	85541743	C	T	ENST00000306434	ENSG00000168906	MAT2A	TRUE	TRUE
chr2	85541746	G	A	ENST00000306434	ENSG00000168906	MAT2A	TRUE	FALSE
chr2	85541746	G	C	ENST00000306434	ENSG00000168906	MAT2A	TRUE	TRUE
chr2	85541746	G	T	ENST00000306434	ENSG00000168906	MAT2A	TRUE	TRUE
chr2	85541747	T	A	ENST00000306434	ENSG00000168906	MAT2A	TRUE	TRUE
chr2	85541747	T	C	ENST00000306434	ENSG00000168906	MAT2A	TRUE	FALSE
chr2	85541747	T	G	ENST00000306434	ENSG00000168906	MAT2A	TRUE	TRUE
chr2	85541827	A	C	ENST00000306434	ENSG00000168906	MAT2A	TRUE	FALSE
chr2	85541827	A	G	ENST00000306434	ENSG00000168906	MAT2A	TRUE	TRUE
chr2	85541827	A	T	ENST00000306434	ENSG00000168906	MAT2A	TRUE	TRUE
chr2	85541828	G	A	ENST00000306434	ENSG00000168906	MAT2A	TRUE	TRUE
chr2	85541828	G	C	ENST00000306434	ENSG00000168906	MAT2A	TRUE	FALSE
chr2	85541828	G	T	ENST00000306434	ENSG00000168906	MAT2A	TRUE	TRUE
chr2	85541833	T	A	ENST00000306434	ENSG00000168906	MAT2A	TRUE	TRUE
chr2	85541833	T	G	ENST00000306434	ENSG00000168906	MAT2A	TRUE	TRUE
chr2	85541846	T	A	ENST00000306434	ENSG00000168906	MAT2A	TRUE	TRUE
chr2	85541846	T	G	ENST00000306434	ENSG00000168906	MAT2A	TRUE	TRUE
chr2	85541856	G	T	ENST00000306434	ENSG00000168906	MAT2A	TRUE	TRUE
chr2	85541862	G	T	ENST00000306434	ENSG00000168906	MAT2A	TRUE	TRUE
chr2	85541865	G	T	ENST00000306434	ENSG00000168906	MAT2A	TRUE	TRUE
chr2	85541870	T	A	ENST00000306434	ENSG00000168906	MAT2A	TRUE	TRUE
chr2	85541878	T	A	ENST00000306434	ENSG00000168906	MAT2A	TRUE	TRUE
chr2	85541878	T	G	ENST00000306434	ENSG00000168906	MAT2A	TRUE	TRUE
chr2	85541890	T	A	ENST00000306434	ENSG00000168906	MAT2A	TRUE	TRUE
chr2	85541898	A	T	ENST00000306434	ENSG00000168906	MAT2A	TRUE	TRUE
chr2	85541910	A	T	ENST00000306434	ENSG00000168906	MAT2A	TRUE	TRUE
chr2	85541919	G	T	ENST00000306434	ENSG00000168906	MAT2A	TRUE	TRUE
chr2	85541941	T	A	ENST00000306434	ENSG00000168906	MAT2A	TRUE	TRUE
chr2	85541947	G	A	ENST00000306434	ENSG00000168906	MAT2A	TRUE	TRUE
chr2	85541948	G	A	ENST00000306434	ENSG00000168906	MAT2A	TRUE	TRUE
chr2	85541950	T	A	ENST00000306434	ENSG00000168906	MAT2A	TRUE	TRUE
chr2	85541950	T	G	ENST00000306434	ENSG00000168906	MAT2A	TRUE	TRUE
chr2	85541964	A	T	ENST00000306434	ENSG00000168906	MAT2A	TRUE	TRUE
chr2	85541970	C	T	ENST00000306434	ENSG00000168906	MAT2A	TRUE	TRUE
chr2	85541973	G	A	ENST00000306434	ENSG00000168906	MAT2A	TRUE	FALSE
chr2	85541973	G	C	ENST00000306434	ENSG00000168906	MAT2A	TRUE	TRUE
chr2	85541973	G	T	ENST00000306434	ENSG00000168906	MAT2A	TRUE	FALSE
chr2	85541974	T	A	ENST00000306434	ENSG00000168906	MAT2A	TRUE	TRUE
chr2	85541974	T	C	ENST00000306434	ENSG00000168906	MAT2A	TRUE	FALSE
chr2	85541974	T	G	ENST00000306434	ENSG00000168906	MAT2A	TRUE	TRUE
chr2	85542153	A	C	ENST00000306434	ENSG00000168906	MAT2A	TRUE	FALSE
chr2	85542153	A	G	ENST00000306434	ENSG00000168906	MAT2A	TRUE	FALSE
chr2	85542153	A	T	ENST00000306434	ENSG00000168906	MAT2A	TRUE	FALSE
chr2	85542154	G	A	ENST00000306434	ENSG00000168906	MAT2A	TRUE	FALSE
chr2	85542154	G	C	ENST00000306434	ENSG00000168906	MAT2A	TRUE	FALSE
chr2	85542154	G	T	ENST00000306434	ENSG00000168906	MAT2A	TRUE	FALSE
chr2	85542164	C	T	ENST00000306434	ENSG00000168906	MAT2A	TRUE	TRUE
chr2	85542169	T	A	ENST00000306434	ENSG00000168906	MAT2A	TRUE	TRUE
chr2	85542169	T	G	ENST00000306434	ENSG00000168906	MAT2A
chr2	85542173	C	T	ENST00000306434	ENSG00000168906	MAT2A	TRUE	TRUE
chr2	85542179	C	T	ENST00000306434	ENSG00000168906	MAT2A	TRUE	TRUE
chr2	85542200	A	T	ENST00000306434	ENSG00000168906	MAT2A	TRUE	TRUE
chr2	85542227	C	T	ENST00000306434	ENSG00000168906	MAT2A	TRUE	TRUE
chr2	85542236	G	T	ENST00000306434	ENSG00000168906	MAT2A	TRUE	TRUE
chr2	85542239	G	T	ENST00000306434	ENSG00000168906	MAT2A	TRUE	TRUE
chr2	85542247	T	A	ENST00000306434	ENSG00000168906	MAT2A	TRUE	TRUE
chr2	85542254	G	T	ENST00000306434	ENSG00000168906	MAT2A	TRUE	TRUE
chr2	85542272	A	T	ENST00000306434	ENSG00000168906	MAT2A	TRUE	TRUE
chr2	85542275	G	T	ENST00000306434	ENSG00000168906	MAT2A	TRUE	TRUE
chr2	85542278	A	T	ENST00000306434	ENSG00000168906	MAT2A	TRUE	TRUE
chr2	85542287	A	T	ENST00000306434	ENSG00000168906	MAT2A	TRUE	TRUE
chr2	85542305	A	T	ENST00000306434	ENSG00000168906	MAT2A	TRUE	TRUE
chr2	85542310	C	A	ENST00000306434	ENSG00000168906	MAT2A	TRUE	TRUE
chr2	85542310	C	G	ENST00000306434	ENSG00000168906	MAT2A	TRUE	TRUE
chr2	85542317	G	T	ENST00000306434	ENSG00000168906	MAT2A	TRUE	TRUE
chr2	85542331	C	A	ENST00000306434	ENSG00000168906	MAT2A	TRUE	TRUE
chr2	85542331	C	G	ENST00000306434	ENSG00000168906	MAT2A	TRUE	TRUE
chr2	85542338	C	T	ENST00000306434	ENSG00000168906	MAT2A	TRUE	TRUE
chr2	85542350	A	T	ENST00000306434	ENSG00000168906	MAT2A	TRUE	TRUE
chr2	85542371	C	T	ENST00000306434	ENSG00000168906	MAT2A	TRUE	TRUE
chr2	85542374	G	A	ENST00000306434	ENSG00000168906	MAT2A	TRUE	TRUE
chr2	85542374	G	C	ENST00000306434	ENSG00000168906	MAT2A	TRUE	TRUE
chr2	85542374	G	T	ENST00000306434	ENSG00000168906	MAT2A	TRUE	TRUE
chr2	85542375	T	A	ENST00000306434	ENSG00000168906	MAT2A	TRUE	TRUE
chr2	85542375	T	C	ENST00000306434	ENSG00000168906	MAT2A	TRUE	FALSE
chr2	85542375	T	G	ENST00000306434	ENSG00000168906	MAT2A	TRUE	TRUE
chr2	85542563	A	C	ENST00000306434	ENSG00000168906	MAT2A	TRUE	FALSE
chr2	85542563	A	G	ENST00000306434	ENSG00000168906	MAT2A	TRUE	FALSE
chr2	85542563	A	T	ENST00000306434	ENSG00000168906	MAT2A	TRUE	FALSE
chr2	85542564	G	A	ENST00000306434	ENSG00000168906	MAT2A	TRUE	FALSE
chr2	85542564	G	C	ENST00000306434	ENSG00000168906	MAT2A	TRUE	FALSE
chr2	85542564	G	T	ENST00000306434	ENSG00000168906	MAT2A	TRUE	FALSE
chr2	85542578	T	A	ENST00000306434	ENSG00000168906	MAT2A	TRUE	TRUE
chr2	85542583	G	T	ENST00000306434	ENSG00000168906	MAT2A	TRUE	TRUE
chr2	85542589	A	T	ENST00000306434	ENSG00000168906	MAT2A	TRUE	TRUE
chr2	85542609	T	A	ENST00000306434	ENSG00000168906	MAT2A
chr2	85542609	T	G	ENST00000306434	ENSG00000168906	MAT2A
chr2	85542617	G	A	ENST00000306434	ENSG00000168906	MAT2A
chr2	85542618	G	A	ENST00000306434	ENSG00000168906	MAT2A
chr2	85542628	G	T	ENST00000306434	ENSG00000168906	MAT2A
chr2	85542631	G	T	ENST00000306434	ENSG00000168906	MAT2A
chr2	85542644	C	A	ENST00000306434	ENSG00000168906	MAT2A
chr2	85542644	C	G	ENST00000306434	ENSG00000168906	MAT2A
chr2	85542646	G	T	ENST00000306434	ENSG00000168906	MAT2A
chr2	85542649	A	T	ENST00000306434	ENSG00000168906	MAT2A
chr2	85542657	T	A	ENST00000306434	ENSG00000168906	MAT2A
chr2	85542657	T	G	ENST00000306434	ENSG00000168906	MAT2A
chr2	85542661	A	T	ENST00000306434	ENSG00000168906	MAT2A
chr2	85542674	C	A	ENST00000306434	ENSG00000168906	MAT2A
chr2	85542674	C	G	ENST00000306434	ENSG00000168906	MAT2A
chr2	85542684	T	A	ENST00000306434	ENSG00000168906	MAT2A
chr2	85542684	T	G	ENST00000306434	ENSG00000168906	MAT2A
chr2	85542695	G	A	ENST00000306434	ENSG00000168906	MAT2A
chr2	85542696	G	A	ENST00000306434	ENSG00000168906	MAT2A
chr2	85542703	A	T	ENST00000306434	ENSG00000168906	MAT2A	TRUE	TRUE
chr2	85542715	A	T	ENST00000306434	ENSG00000168906	MAT2A	TRUE	TRUE
chr2	85542718	G	T	ENST00000306434	ENSG00000168906	MAT2A	TRUE	TRUE
chr2	85542729	C	A	ENST00000306434	ENSG00000168906	MAT2A	TRUE	TRUE
chr2	85542745	C	T	ENST00000306434	ENSG00000168906	MAT2A	TRUE	TRUE
chr2	85542748	G	A	ENST00000306434	ENSG00000168906	MAT2A	TRUE	FALSE
chr2	85542748	G	C	ENST00000306434	ENSG00000168906	MAT2A	TRUE	FALSE
chr2	85542748	G	T	ENST00000306434	ENSG00000168906	MAT2A	TRUE	FALSE
chr2	85542749	T	A	ENST00000306434	ENSG00000168906	MAT2A	TRUE	FALSE
chr2	85542749	T	C	ENST00000306434	ENSG00000168906	MAT2A	TRUE	FALSE
chr2	85542749	T	G	ENST00000306434	ENSG00000168906	MAT2A	TRUE	FALSE
chr2	85542899	A	C	ENST00000306434	ENSG00000168906	MAT2A	TRUE	FALSE
chr2	85542899	A	G	ENST00000306434	ENSG00000168906	MAT2A	TRUE	FALSE
chr2	85542899	A	T	ENST00000306434	ENSG00000168906	MAT2A	TRUE	FALSE
chr2	85542900	G	A	ENST00000306434	ENSG00000168906	MAT2A	TRUE	FALSE
chr2	85542900	G	C	ENST00000306434	ENSG00000168906	MAT2A	TRUE	FALSE
chr2	85542900	G	T	ENST00000306434	ENSG00000168906	MAT2A	TRUE	FALSE
chr2	85542909	T	A	ENST00000306434	ENSG00000168906	MAT2A	TRUE	TRUE
chr2	85542909	T	G	ENST00000306434	ENSG00000168906	MAT2A	TRUE	TRUE
chr2	85542916	G	T	ENST00000306434	ENSG00000168906	MAT2A	TRUE	TRUE
chr2	85542932	T	A	ENST00000306434	ENSG00000168906	MAT2A	TRUE	TRUE
chr2	85542932	T	G	ENST00000306434	ENSG00000168906	MAT2A	TRUE	TRUE
chr2	85542954	T	A	ENST00000306434	ENSG00000168906	MAT2A	TRUE	TRUE
chr2	85542954	T	G	ENST00000306434	ENSG00000168906	MAT2A	TRUE	TRUE
chr2	85542964	C	T	ENST00000306434	ENSG00000168906	MAT2A	TRUE	TRUE
chr2	85542967	A	T	ENST00000306434	ENSG00000168906	MAT2A	TRUE	TRUE
chr2	85542973	G	T	ENST00000306434	ENSG00000168906	MAT2A	TRUE	TRUE
chr2	85542976	A	T	ENST00000306434	ENSG00000168906	MAT2A	TRUE	TRUE
chr2	85542979	G	T	ENST00000306434	ENSG00000168906	MAT2A	TRUE	TRUE
chr2	85542986	T	A	ENST00000306434	ENSG00000168906	MAT2A	FALSE	FALSE
chr2	85542986	T	G	ENST00000306434	ENSG00000168906	MAT2A	FALSE	FALSE
chr2	85542988	G	T	ENST00000306434	ENSG00000168906	MAT2A	FALSE	FALSE
chr2	85542997	A	T	ENST00000306434	ENSG00000168906	MAT2A	FALSE	FALSE
chr2	85543000	A	T	ENST00000306434	ENSG00000168906	MAT2A	FALSE	FALSE
chr2	85543035	G	A	ENST00000306434	ENSG00000168906	MAT2A	TRUE	FALSE
chr2	85543035	G	C	ENST00000306434	ENSG00000168906	MAT2A	TRUE	FALSE
chr2	85543035	G	T	ENST00000306434	ENSG00000168906	MAT2A	TRUE	FALSE
chr2	85543036	T	A	ENST00000306434	ENSG00000168906	MAT2A	TRUE	FALSE
chr2	85543036	T	C	ENST00000306434	ENSG00000168906	MAT2A	TRUE	FALSE
chr2	85543036	T	G	ENST00000306434	ENSG00000168906	MAT2A	TRUE	FALSE
chr2	85543668	A	C	ENST00000306434	ENSG00000168906	MAT2A	FALSE	FALSE
chr2	85543668	A	G	ENST00000306434	ENSG00000168906	MAT2A	FALSE	FALSE
chr2	85543668	A	T	ENST00000306434	ENSG00000168906	MAT2A	FALSE	FALSE
chr2	85543669	G	A	ENST00000306434	ENSG00000168906	MAT2A	FALSE	FALSE
chr2	85543669	G	C	ENST00000306434	ENSG00000168906	MAT2A	FALSE	FALSE
chr2	85543669	G	T	ENST00000306434	ENSG00000168906	MAT2A	FALSE	FALSE
chr2	85543683	A	T	ENST00000306434	ENSG00000168906	MAT2A
chr2	85543686	A	T	ENST00000306434	ENSG00000168906	MAT2A
chr2	85543697	T	A	ENST00000306434	ENSG00000168906	MAT2A
chr2	85543697	T	G	ENST00000306434	ENSG00000168906	MAT2A
chr2	85543698	C	T	ENST00000306434	ENSG00000168906	MAT2A
chr2	85543715	T	A	ENST00000306434	ENSG00000168906	MAT2A	FALSE	FALSE
chr2	85543715	T	G	ENST00000306434	ENSG00000168906	MAT2A	FALSE	FALSE
chr2	85543744	G	A	ENST00000306434	ENSG00000168906	MAT2A	FALSE	FALSE
chr2	85543745	G	A	ENST00000306434	ENSG00000168906	MAT2A	FALSE	FALSE
chr2	85543746	G	T	ENST00000306434	ENSG00000168906	MAT2A	FALSE	FALSE
chr2	85543755	A	T	ENST00000306434	ENSG00000168906	MAT2A	FALSE	FALSE
chr2	85543758	A	T	ENST00000306434	ENSG00000168906	MAT2A	FALSE	FALSE
chr2	85543764	A	T	ENST00000306434	ENSG00000168906	MAT2A	FALSE	FALSE
chr2	85543769	T	A	ENST00000306434	ENSG00000168906	MAT2A	FALSE	FALSE
chr2	85543769	T	G	ENST00000306434	ENSG00000168906	MAT2A	FALSE	FALSE
chr2	85549942	C	A	ENST00000233838	ENSG00000115486	GGCX	FALSE	FALSE
chr2	85549944	G	C	ENST00000233838	ENSG00000115486	GGCX	FALSE	FALSE
chr2	85549944	G	T	ENST00000233838	ENSG00000115486	GGCX	FALSE	FALSE
chr2	85549965	G	C	ENST00000233838	ENSG00000115486	GGCX	FALSE	FALSE
chr2	85549965	G	T	ENST00000233838	ENSG00000115486	GGCX	FALSE	FALSE
chr2	85549969	C	A	ENST00000233838	ENSG00000115486	GGCX	FALSE	FALSE
chr2	85549986	G	C	ENST00000233838	ENSG00000115486	GGCX	FALSE	FALSE
chr2	85549986	G	T	ENST00000233838	ENSG00000115486	GGCX	FALSE	FALSE
chr2	85550001	G	C	ENST00000233838	ENSG00000115486	GGCX	FALSE	FALSE
chr2	85550001	G	T	ENST00000233838	ENSG00000115486	GGCX	FALSE	FALSE
chr2	85550014	C	A	ENST00000233838	ENSG00000115486	GGCX	FALSE	FALSE
chr2	85550017	C	A	ENST00000233838	ENSG00000115486	GGCX	FALSE	FALSE
chr2	85550026	C	A	ENST00000233838	ENSG00000115486	GGCX	FALSE	FALSE
chr2	85550035	T	A	ENST00000233838	ENSG00000115486	GGCX	FALSE	FALSE
chr2	85550037	A	T	ENST00000233838	ENSG00000115486	GGCX	FALSE	FALSE
chr2	85550045	A	C	ENST00000233838	ENSG00000115486	GGCX	FALSE	FALSE
chr2	85550045	A	T	ENST00000233838	ENSG00000115486	GGCX	FALSE	FALSE
chr2	85550056	C	A	ENST00000233838	ENSG00000115486	GGCX	FALSE	FALSE
chr2	85550059	G	A	ENST00000233838	ENSG00000115486	GGCX	FALSE	FALSE
chr2	85550068	G	A	ENST00000233838	ENSG00000115486	GGCX	FALSE	FALSE
chr2	85550071	C	A	ENST00000233838	ENSG00000115486	GGCX	FALSE	FALSE
chr2	85550088	A	C	ENST00000233838	ENSG00000115486	GGCX	FALSE	FALSE
chr2	85550088	A	T	ENST00000233838	ENSG00000115486	GGCX	FALSE	FALSE
chr2	85550101	G	A	ENST00000233838	ENSG00000115486	GGCX	FALSE	FALSE
chr2	85550106	G	C	ENST00000233838	ENSG00000115486	GGCX	FALSE	FALSE
chr2	85550106	G	T	ENST00000233838	ENSG00000115486	GGCX	FALSE	FALSE
chr2	85550111	A	T	ENST00000233838	ENSG00000115486	GGCX	FALSE	FALSE
chr2	85550127	C	A	ENST00000233838	ENSG00000115486	GGCX	TRUE	FALSE
chr2	85550127	C	G	ENST00000233838	ENSG00000115486	GGCX	TRUE	FALSE
chr2	85550127	C	T	ENST00000233838	ENSG00000115486	GGCX	TRUE	FALSE
chr2	85550128	T	A	ENST00000233838	ENSG00000115486	GGCX	TRUE	FALSE
chr2	85550128	T	C	ENST00000233838	ENSG00000115486	GGCX	TRUE	FALSE
chr2	85550128	T	G	ENST00000233838	ENSG00000115486	GGCX	TRUE	FALSE
chr2	85550553	A	C	ENST00000233838	ENSG00000115486	GGCX	TRUE	FALSE
chr2	85550553	A	G	ENST00000233838	ENSG00000115486	GGCX	FALSE	FALSE
chr2	85550553	A	T	ENST00000233838	ENSG00000115486	GGCX	TRUE	FALSE
chr2	85550554	C	A	ENST00000233838	ENSG00000115486	GGCX	TRUE	FALSE
chr2	85550554	C	G	ENST00000233838	ENSG00000115486	GGCX	TRUE	FALSE
chr2	85550554	C	T	ENST00000233838	ENSG00000115486	GGCX	TRUE	FALSE
chr2	85550569	A	C	ENST00000233838	ENSG00000115486	GGCX	FALSE	FALSE
chr2	85550569	A	T	ENST00000233838	ENSG00000115486	GGCX	FALSE	FALSE
chr2	85550577	T	A	ENST00000233838	ENSG00000115486	GGCX	FALSE	FALSE
chr2	85550580	G	A	ENST00000233838	ENSG00000115486	GGCX	FALSE	FALSE
chr2	85550582	A	T	ENST00000233838	ENSG00000115486	GGCX	FALSE	FALSE
chr2	85550585	A	T	ENST00000233838	ENSG00000115486	GGCX	FALSE	FALSE
chr2	85550601	G	A	ENST00000233838	ENSG00000115486	GGCX	FALSE	FALSE
chr2	85550604	C	A	ENST00000233838	ENSG00000115486	GGCX	FALSE	FALSE
chr2	85550622	G	A	ENST00000233838	ENSG00000115486	GGCX	TRUE	TRUE
chr2	85550631	C	A	ENST00000233838	ENSG00000115486	GGCX	TRUE	TRUE
chr2	85550637	C	A	ENST00000233838	ENSG00000115486	GGCX	TRUE	TRUE
chr2	85550640	G	A	ENST00000233838	ENSG00000115486	GGCX	TRUE	TRUE
chr2	85550649	G	A	ENST00000233838	ENSG00000115486	GGCX	TRUE	TRUE
chr2	85550652	G	A	ENST00000233838	ENSG00000115486	GGCX	TRUE	TRUE
chr2	85550658	T	A	ENST00000233838	ENSG00000115486	GGCX	TRUE	TRUE
chr2	85550670	G	A	ENST00000233838	ENSG00000115486	GGCX	TRUE	TRUE
chr2	85550688	C	A	ENST00000233838	ENSG00000115486	GGCX	TRUE	TRUE
chr2	85550700	T	A	ENST00000233838	ENSG00000115486	GGCX	TRUE	TRUE
chr2	85550706	C	A	ENST00000233838	ENSG00000115486	GGCX	TRUE	TRUE
chr2	85550712	C	A	ENST00000233838	ENSG00000115486	GGCX	TRUE	TRUE
chr2	85550714	A	T	ENST00000233838	ENSG00000115486	GGCX	TRUE	TRUE
chr2	85550724	G	A	ENST00000233838	ENSG00000115486	GGCX	TRUE	TRUE
chr2	85550730	C	A	ENST00000233838	ENSG00000115486	GGCX	TRUE	TRUE
chr2	85550751	C	A	ENST00000233838	ENSG00000115486	GGCX	TRUE	FALSE
chr2	85550751	C	G	ENST00000233838	ENSG00000115486	GGCX	TRUE	FALSE
chr2	85550751	C	T	ENST00000233838	ENSG00000115486	GGCX	TRUE	FALSE
chr2	85550752	T	A	ENST00000233838	ENSG00000115486	GGCX	TRUE	FALSE
chr2	85550752	T	C	ENST00000233838	ENSG00000115486	GGCX	TRUE	FALSE
chr2	85550752	T	G	ENST00000233838	ENSG00000115486	GGCX	TRUE	FALSE
chr2	85550923	A	C	ENST00000233838	ENSG00000115486	GGCX	TRUE	FALSE
chr2	85550923	A	G	ENST00000233838	ENSG00000115486	GGCX	TRUE	FALSE
chr2	85550923	A	T	ENST00000233838	ENSG00000115486	GGCX	TRUE	FALSE
chr2	85550924	C	A	ENST00000233838	ENSG00000115486	GGCX	TRUE	FALSE
chr2	85550924	C	G	ENST00000233838	ENSG00000115486	GGCX	TRUE	FALSE
chr2	85550924	C	T	ENST00000233838	ENSG00000115486	GGCX	TRUE	FALSE
chr2	85550925	C	A	ENST00000233838	ENSG00000115486	GGCX	TRUE	TRUE
chr2	85550931	C	A	ENST00000233838	ENSG00000115486	GGCX	TRUE	TRUE
chr2	85550937	C	A	ENST00000233838	ENSG00000115486	GGCX	TRUE	TRUE
chr2	85550943	T	A	ENST00000233838	ENSG00000115486	GGCX	TRUE	TRUE
chr2	85550946	C	A	ENST00000233838	ENSG00000115486	GGCX	TRUE	TRUE
chr2	85550949	T	A	ENST00000233838	ENSG00000115486	GGCX	TRUE	TRUE
chr2	85550951	A	C	ENST00000233838	ENSG00000115486	GGCX	TRUE	TRUE
chr2	85550951	A	T	ENST00000233838	ENSG00000115486	GGCX	TRUE	TRUE
chr2	85550955	C	A	ENST00000233838	ENSG00000115486	GGCX	TRUE	TRUE
chr2	85550958	G	A	ENST00000233838	ENSG00000115486	GGCX	TRUE	TRUE
chr2	85550962	A	C	ENST00000233838	ENSG00000115486	GGCX	TRUE	TRUE
chr2	85550962	A	T	ENST00000233838	ENSG00000115486	GGCX	TRUE	TRUE
chr2	85550976	G	A	ENST00000233838	ENSG00000115486	GGCX	TRUE	TRUE
chr2	85550979	C	A	ENST00000233838	ENSG00000115486	GGCX	TRUE	TRUE
chr2	85550991	C	A	ENST00000233838	ENSG00000115486	GGCX	TRUE	TRUE
chr2	85551004	A	C	ENST00000233838	ENSG00000115486	GGCX	TRUE	TRUE
chr2	85551004	A	T	ENST00000233838	ENSG00000115486	GGCX	TRUE	TRUE
chr2	85551010	G	C	ENST00000233838	ENSG00000115486	GGCX	TRUE	TRUE
chr2	85551010	G	T	ENST00000233838	ENSG00000115486	GGCX	TRUE	TRUE
chr2	85551016	G	C	ENST00000233838	ENSG00000115486	GGCX	TRUE	TRUE
chr2	85551016	G	T	ENST00000233838	ENSG00000115486	GGCX	TRUE	TRUE
chr2	85551019	G	T	ENST00000233838	ENSG00000115486	GGCX	TRUE	TRUE
chr2	85551035	G	C	ENST00000233838	ENSG00000115486	GGCX	TRUE	TRUE
chr2	85551035	G	T	ENST00000233838	ENSG00000115486	GGCX	TRUE	TRUE
chr2	85551043	A	C	ENST00000233838	ENSG00000115486	GGCX	TRUE	TRUE
chr2	85551043	A	T	ENST00000233838	ENSG00000115486	GGCX	TRUE	TRUE
chr2	85551051	T	A	ENST00000233838	ENSG00000115486	GGCX	TRUE	TRUE
chr2	85551055	G	C	ENST00000233838	ENSG00000115486	GGCX	TRUE	TRUE
chr2	85551055	G	T	ENST00000233838	ENSG00000115486	GGCX	TRUE	TRUE
chr2	85551060	C	A	ENST00000233838	ENSG00000115486	GGCX	TRUE	TRUE
chr2	85551071	A	T	ENST00000233838	ENSG00000115486	GGCX	TRUE	TRUE
chr2	85551073	C	A	ENST00000233838	ENSG00000115486	GGCX	TRUE	FALSE
chr2	85551073	C	G	ENST00000233838	ENSG00000115486	GGCX	TRUE	FALSE
chr2	85551073	C	T	ENST00000233838	ENSG00000115486	GGCX	TRUE	FALSE
chr2	85551074	T	A	ENST00000233838	ENSG00000115486	GGCX	TRUE	FALSE
chr2	85551074	T	C	ENST00000233838	ENSG00000115486	GGCX	TRUE	FALSE
chr2	85551074	T	G	ENST00000233838	ENSG00000115486	GGCX	TRUE	FALSE
chr2	85551478	A	C	ENST00000233838	ENSG00000115486	GGCX	TRUE	FALSE
chr2	85551478	A	G	ENST00000233838	ENSG00000115486	GGCX	TRUE	FALSE
chr2	85551478	A	T	ENST00000233838	ENSG00000115486	GGCX	TRUE	FALSE
chr2	85551479	C	A	ENST00000233838	ENSG00000115486	GGCX	TRUE	FALSE
chr2	85551479	C	G	ENST00000233838	ENSG00000115486	GGCX	TRUE	FALSE
chr2	85551479	C	T	ENST00000233838	ENSG00000115486	GGCX	TRUE	FALSE
chr2	85551482	G	A	ENST00000233838	ENSG00000115486	GGCX	TRUE	TRUE
chr2	85551488	T	A	ENST00000233838	ENSG00000115486	GGCX	TRUE	TRUE
chr2	85551491	C	A	ENST00000233838	ENSG00000115486	GGCX	TRUE	TRUE
chr2	85551494	C	A	ENST00000233838	ENSG00000115486	GGCX	TRUE	TRUE
chr2	85551497	C	A	ENST00000233838	ENSG00000115486	GGCX	TRUE	TRUE
chr2	85551500	G	A	ENST00000233838	ENSG00000115486	GGCX	TRUE	TRUE
chr2	85551509	G	A	ENST00000233838	ENSG00000115486	GGCX	TRUE	TRUE
chr2	85551515	T	A	ENST00000233838	ENSG00000115486	GGCX	TRUE	TRUE
chr2	85551518	G	A	ENST00000233838	ENSG00000115486	GGCX	TRUE	TRUE
chr2	85551521	C	A	ENST00000233838	ENSG00000115486	GGCX	TRUE	TRUE
chr2	85551533	C	A	ENST00000233838	ENSG00000115486	GGCX	TRUE	TRUE
chr2	85551545	C	A	ENST00000233838	ENSG00000115486	GGCX	TRUE	TRUE
chr2	85551551	G	A	ENST00000233838	ENSG00000115486	GGCX	TRUE	TRUE
chr2	85551560	G	A	ENST00000233838	ENSG00000115486	GGCX	TRUE	TRUE
chr2	85551584	C	A	ENST00000233838	ENSG00000115486	GGCX	TRUE	TRUE
chr2	85551599	C	A	ENST00000233838	ENSG00000115486	GGCX	TRUE	TRUE
chr2	85551601	A	T	ENST00000233838	ENSG00000115486	GGCX	TRUE	TRUE
chr2	85551611	C	A	ENST00000233838	ENSG00000115486	GGCX	TRUE	FALSE
chr2	85551611	C	G	ENST00000233838	ENSG00000115486	GGCX	TRUE	FALSE
chr2	85551611	C	T	ENST00000233838	ENSG00000115486	GGCX	TRUE	FALSE
chr2	85551612	T	A	ENST00000233838	ENSG00000115486	GGCX	TRUE	FALSE
chr2	85551612	T	C	ENST00000233838	ENSG00000115486	GGCX	TRUE	FALSE
chr2	85551612	T	G	ENST00000233838	ENSG00000115486	GGCX	TRUE	FALSE
chr2	85551810	A	C	ENST00000233838	ENSG00000115486	GGCX	TRUE	FALSE
chr2	85551810	A	G	ENST00000233838	ENSG00000115486	GGCX	TRUE	FALSE
chr2	85551810	A	T	ENST00000233838	ENSG00000115486	GGCX	TRUE	FALSE
chr2	85551811	C	A	ENST00000233838	ENSG00000115486	GGCX	TRUE	FALSE
chr2	85551811	C	G	ENST00000233838	ENSG00000115486	GGCX	TRUE	FALSE
chr2	85551811	C	T	ENST00000233838	ENSG00000115486	GGCX	TRUE	FALSE
chr2	85551812	C	A	ENST00000233838	ENSG00000115486	GGCX	TRUE	TRUE
chr2	85551839	C	A	ENST00000233838	ENSG00000115486	GGCX	TRUE	TRUE
chr2	85551863	T	A	ENST00000233838	ENSG00000115486	GGCX	TRUE	TRUE
chr2	85551869	C	A	ENST00000233838	ENSG00000115486	GGCX	TRUE	TRUE
chr2	85551872	G	A	ENST00000233838	ENSG00000115486	GGCX	TRUE	TRUE
chr2	85551874	A	C	ENST00000233838	ENSG00000115486	GGCX	TRUE	TRUE
chr2	85551874	A	T	ENST00000233838	ENSG00000115486	GGCX	TRUE	TRUE
chr2	85551878	T	A	ENST00000233838	ENSG00000115486	GGCX	TRUE	TRUE
chr2	85551885	C	T	ENST00000233838	ENSG00000115486	GGCX	TRUE	TRUE
chr2	85551886	C	T	ENST00000233838	ENSG00000115486	GGCX	TRUE	TRUE
chr2	85551904	A	T	ENST00000233838	ENSG00000115486	GGCX	TRUE	TRUE
chr2	85551914	G	A	ENST00000233838	ENSG00000115486	GGCX	TRUE	TRUE
chr2	85551918	C	T	ENST00000233838	ENSG00000115486	GGCX	TRUE	TRUE
chr2	85551919	C	T	ENST00000233838	ENSG00000115486	GGCX	TRUE	TRUE
chr2	85551932	G	A	ENST00000233838	ENSG00000115486	GGCX	TRUE	TRUE
chr2	85551940	G	C	ENST00000233838	ENSG00000115486	GGCX	TRUE	TRUE
chr2	85551940	G	T	ENST00000233838	ENSG00000115486	GGCX	TRUE	TRUE
chr2	85551942	C	T	ENST00000233838	ENSG00000115486	GGCX	TRUE	TRUE
chr2	85551943	C	T	ENST00000233838	ENSG00000115486	GGCX	TRUE	TRUE
chr2	85551953	G	A	ENST00000233838	ENSG00000115486	GGCX	TRUE	TRUE
chr2	85551982	C	A	ENST00000233838	ENSG00000115486	GGCX	TRUE	FALSE
chr2	85551982	C	G	ENST00000233838	ENSG00000115486	GGCX	TRUE	FALSE
chr2	85551982	C	T	ENST00000233838	ENSG00000115486	GGCX	TRUE	FALSE
chr2	85551983	T	A	ENST00000233838	ENSG00000115486	GGCX	TRUE	FALSE
chr2	85551983	T	C	ENST00000233838	ENSG00000115486	GGCX	TRUE	FALSE
chr2	85551983	T	G	ENST00000233838	ENSG00000115486	GGCX	TRUE	FALSE
chr2	85552414	A	C	ENST00000233838	ENSG00000115486	GGCX	TRUE	FALSE
chr2	85552414	A	G	ENST00000233838	ENSG00000115486	GGCX	TRUE	FALSE
chr2	85552414	A	T	ENST00000233838	ENSG00000115486	GGCX	TRUE	FALSE
chr2	85552415	C	A	ENST00000233838	ENSG00000115486	GGCX	TRUE	FALSE
chr2	85552415	C	G	ENST00000233838	ENSG00000115486	GGCX	TRUE	FALSE
chr2	85552415	C	T	ENST00000233838	ENSG00000115486	GGCX	TRUE	FALSE
chr2	85552420	G	A	ENST00000233838	ENSG00000115486	GGCX	TRUE	TRUE
chr2	85552423	G	A	ENST00000233838	ENSG00000115486	GGCX	TRUE	TRUE
chr2	85552445	C	T	ENST00000233838	ENSG00000115486	GGCX	TRUE	TRUE
chr2	85552446	C	T	ENST00000233838	ENSG00000115486	GGCX	TRUE	TRUE
chr2	85552457	G	C	ENST00000233838	ENSG00000115486	GGCX	TRUE	TRUE
chr2	85552457	G	T	ENST00000233838	ENSG00000115486	GGCX	TRUE	TRUE
chr2	85552465	G	A	ENST00000233838	ENSG00000115486	GGCX	TRUE	TRUE
chr2	85552471	C	A	ENST00000233838	ENSG00000115486	GGCX	TRUE	TRUE
chr2	85552481	A	C	ENST00000233838	ENSG00000115486	GGCX	TRUE	TRUE
chr2	85552481	A	T	ENST00000233838	ENSG00000115486	GGCX	TRUE	TRUE
chr2	85552486	T	A	ENST00000233838	ENSG00000115486	GGCX	TRUE	TRUE
chr2	85552505	G	T	ENST00000233838	ENSG00000115486	GGCX	TRUE	TRUE
chr2	85552514	A	C	ENST00000233838	ENSG00000115486	GGCX	TRUE	TRUE
chr2	85552514	A	T	ENST00000233838	ENSG00000115486	GGCX	TRUE	TRUE
chr2	85552519	G	A	ENST00000233838	ENSG00000115486	GGCX	TRUE	TRUE
chr2	85552522	T	A	ENST00000233838	ENSG00000115486	GGCX	TRUE	TRUE
chr2	85552543	T	A	ENST00000233838	ENSG00000115486	GGCX	TRUE	TRUE
chr2	85552544	C	T	ENST00000233838	ENSG00000115486	GGCX	TRUE	TRUE
chr2	85552545	C	T	ENST00000233838	ENSG00000115486	GGCX	TRUE	TRUE
chr2	85552549	G	A	ENST00000233838	ENSG00000115486	GGCX	TRUE	TRUE
chr2	85552558	G	A	ENST00000233838	ENSG00000115486	GGCX	TRUE	TRUE
chr2	85552568	C	A	ENST00000233838	ENSG00000115486	GGCX	TRUE	FALSE
chr2	85552568	C	G	ENST00000233838	ENSG00000115486	GGCX	TRUE	FALSE
chr2	85552568	C	T	ENST00000233838	ENSG00000115486	GGCX	TRUE	FALSE
chr2	85552569	T	A	ENST00000233838	ENSG00000115486	GGCX	TRUE	FALSE
chr2	85552569	T	C	ENST00000233838	ENSG00000115486	GGCX	TRUE	FALSE
chr2	85552569	T	G	ENST00000233838	ENSG00000115486	GGCX	TRUE	FALSE
chr2	85552937	A	C	ENST00000233838	ENSG00000115486	GGCX	TRUE	FALSE
chr2	85552937	A	G	ENST00000233838	ENSG00000115486	GGCX	TRUE	FALSE
chr2	85552937	A	T	ENST00000233838	ENSG00000115486	GGCX	TRUE	FALSE
chr2	85552938	C	A	ENST00000233838	ENSG00000115486	GGCX	TRUE	FALSE
chr2	85552938	C	G	ENST00000233838	ENSG00000115486	GGCX	TRUE	FALSE
chr2	85552938	C	T	ENST00000233838	ENSG00000115486	GGCX	TRUE	FALSE
chr2	85552951	G	C	ENST00000233838	ENSG00000115486	GGCX	TRUE	TRUE
chr2	85552951	G	T	ENST00000233838	ENSG00000115486	GGCX	TRUE	TRUE
chr2	85552962	C	A	ENST00000233838	ENSG00000115486	GGCX	TRUE	TRUE
chr2	85552981	G	C	ENST00000233838	ENSG00000115486	GGCX	TRUE	TRUE
chr2	85552981	G	T	ENST00000233838	ENSG00000115486	GGCX	TRUE	TRUE
chr2	85552992	T	A	ENST00000233838	ENSG00000115486	GGCX	TRUE	TRUE
chr2	85553001	G	A	ENST00000233838	ENSG00000115486	GGCX	TRUE	TRUE
chr2	85553029	C	T	ENST00000233838	ENSG00000115486	GGCX	TRUE	TRUE
chr2	85553030	C	T	ENST00000233838	ENSG00000115486	GGCX	TRUE	TRUE
chr2	85553035	A	C	ENST00000233838	ENSG00000115486	GGCX	TRUE	TRUE
chr2	85553035	A	T	ENST00000233838	ENSG00000115486	GGCX	TRUE	TRUE
chr2	85553041	A	C	ENST00000233838	ENSG00000115486	GGCX	TRUE	TRUE
chr2	85553041	A	T	ENST00000233838	ENSG00000115486	GGCX	TRUE	TRUE
chr2	85553056	C	T	ENST00000233838	ENSG00000115486	GGCX	TRUE	TRUE
chr2	85553057	C	T	ENST00000233838	ENSG00000115486	GGCX	TRUE	TRUE
chr2	85553065	A	C	ENST00000233838	ENSG00000115486	GGCX	TRUE	TRUE
chr2	85553065	A	T	ENST00000233838	ENSG00000115486	GGCX	TRUE	TRUE
chr2	85553071	C	A	ENST00000233838	ENSG00000115486	GGCX	TRUE	FALSE
chr2	85553071	C	G	ENST00000233838	ENSG00000115486	GGCX	TRUE	FALSE
chr2	85553071	C	T	ENST00000233838	ENSG00000115486	GGCX	TRUE	FALSE
chr2	85553072	T	A	ENST00000233838	ENSG00000115486	GGCX	TRUE	FALSE
chr2	85553072	T	C	ENST00000233838	ENSG00000115486	GGCX	TRUE	FALSE
chr2	85553072	T	G	ENST00000233838	ENSG00000115486	GGCX	TRUE	FALSE
chr2	85553230	A	C	ENST00000233838	ENSG00000115486	GGCX	TRUE	FALSE
chr2	85553230	A	G	ENST00000233838	ENSG00000115486	GGCX	TRUE	FALSE
chr2	85553230	A	T	ENST00000233838	ENSG00000115486	GGCX	TRUE	FALSE
chr2	85553231	C	A	ENST00000233838	ENSG00000115486	GGCX	TRUE	FALSE
chr2	85553231	C	G	ENST00000233838	ENSG00000115486	GGCX	TRUE	FALSE
chr2	85553231	C	T	ENST00000233838	ENSG00000115486	GGCX	TRUE	FALSE
chr2	85553234	G	A	ENST00000233838	ENSG00000115486	GGCX	TRUE	TRUE
chr2	85553250	A	C	ENST00000233838	ENSG00000115486	GGCX	TRUE	TRUE
chr2	85553250	A	T	ENST00000233838	ENSG00000115486	GGCX	TRUE	TRUE
chr2	85553267	G	A	ENST00000233838	ENSG00000115486	GGCX	TRUE	TRUE
chr2	85553270	C	A	ENST00000233838	ENSG00000115486	GGCX	TRUE	TRUE
chr2	85553277	G	C	ENST00000233838	ENSG00000115486	GGCX	TRUE	TRUE
chr2	85553277	G	T	ENST00000233838	ENSG00000115486	GGCX	TRUE	TRUE
chr2	85553300	C	A	ENST00000233838	ENSG00000115486	GGCX	TRUE	TRUE
chr2	85553306	G	A	ENST00000233838	ENSG00000115486	GGCX	TRUE	TRUE
chr2	85553324	T	A	ENST00000233838	ENSG00000115486	GGCX	TRUE	TRUE
chr2	85553327	G	A	ENST00000233838	ENSG00000115486	GGCX	TRUE	TRUE
chr2	85553336	T	A	ENST00000233838	ENSG00000115486	GGCX	TRUE	TRUE
chr2	85553351	T	A	ENST00000233838	ENSG00000115486	GGCX	TRUE	TRUE
chr2	85553352	A	C	ENST00000233838	ENSG00000115486	GGCX	TRUE	TRUE
chr2	85553352	A	T	ENST00000233838	ENSG00000115486	GGCX	TRUE	TRUE
chr2	85553358	A	T	ENST00000233838	ENSG00000115486	GGCX	TRUE	TRUE
chr2	85553375	G	A	ENST00000233838	ENSG00000115486	GGCX	TRUE	TRUE
chr2	85553387	T	A	ENST00000233838	ENSG00000115486	GGCX	TRUE	TRUE
chr2	85553395	A	T	ENST00000233838	ENSG00000115486	GGCX	TRUE	TRUE
chr2	85553402	G	A	ENST00000233838	ENSG00000115486	GGCX	TRUE	TRUE
chr2	85553405	G	A	ENST00000233838	ENSG00000115486	GGCX	TRUE	TRUE
chr2	85553407	A	T	ENST00000233838	ENSG00000115486	GGCX	TRUE	TRUE
chr2	85553414	G	A	ENST00000233838	ENSG00000115486	GGCX	TRUE	TRUE
chr2	85553418	G	T	ENST00000233838	ENSG00000115486	GGCX	TRUE	TRUE
chr2	85553421	G	C	ENST00000233838	ENSG00000115486	GGCX	TRUE	TRUE
chr2	85553421	G	T	ENST00000233838	ENSG00000115486	GGCX	TRUE	TRUE
chr2	85553435	T	A	ENST00000233838	ENSG00000115486	GGCX	TRUE	TRUE
chr2	85553442	C	T	ENST00000233838	ENSG00000115486	GGCX	TRUE	TRUE
chr2	85553443	C	T	ENST00000233838	ENSG00000115486	GGCX	TRUE	TRUE
chr2	85553447	C	A	ENST00000233838	ENSG00000115486	GGCX	TRUE	TRUE
chr2	85553454	G	T	ENST00000233838	ENSG00000115486	GGCX	TRUE	TRUE
chr2	85553484	G	C	ENST00000233838	ENSG00000115486	GGCX	TRUE	TRUE
chr2	85553484	G	T	ENST00000233838	ENSG00000115486	GGCX	TRUE	TRUE
chr2	85553498	C	A	ENST00000233838	ENSG00000115486	GGCX	TRUE	FALSE
chr2	85553498	C	G	ENST00000233838	ENSG00000115486	GGCX	TRUE	FALSE
chr2	85553498	C	T	ENST00000233838	ENSG00000115486	GGCX	TRUE	FALSE
chr2	85553499	T	A	ENST00000233838	ENSG00000115486	GGCX	TRUE	FALSE
chr2	85553499	T	C	ENST00000233838	ENSG00000115486	GGCX	TRUE	FALSE
chr2	85553499	T	G	ENST00000233838	ENSG00000115486	GGCX	TRUE	FALSE
chr2	85554141	A	C	ENST00000233838	ENSG00000115486	GGCX	TRUE	FALSE
chr2	85554141	A	G	ENST00000233838	ENSG00000115486	GGCX	TRUE	FALSE
chr2	85554141	A	T	ENST00000233838	ENSG00000115486	GGCX	TRUE	FALSE
chr2	85554142	C	A	ENST00000233838	ENSG00000115486	GGCX	TRUE	FALSE
chr2	85554142	C	G	ENST00000233838	ENSG00000115486	GGCX	TRUE	FALSE
chr2	85554142	C	T	ENST00000233838	ENSG00000115486	GGCX	TRUE	FALSE
chr2	85554158	G	A	ENST00000233838	ENSG00000115486	GGCX	TRUE	TRUE
chr2	85554168	G	T	ENST00000233838	ENSG00000115486	GGCX	TRUE	TRUE
chr2	85554177	G	C	ENST00000233838	ENSG00000115486	GGCX	TRUE	TRUE
chr2	85554177	G	T	ENST00000233838	ENSG00000115486	GGCX	TRUE	TRUE
chr2	85554206	T	A	ENST00000233838	ENSG00000115486	GGCX	TRUE	TRUE
chr2	85554208	G	C	ENST00000233838	ENSG00000115486	GGCX	TRUE	TRUE
chr2	85554208	G	T	ENST00000233838	ENSG00000115486	GGCX	TRUE	TRUE
chr2	85554238	G	C	ENST00000233838	ENSG00000115486	GGCX	TRUE	TRUE
chr2	85554238	G	T	ENST00000233838	ENSG00000115486	GGCX	TRUE	TRUE
chr2	85554261	C	T	ENST00000233838	ENSG00000115486	GGCX	TRUE	TRUE
chr2	85554262	C	T	ENST00000233838	ENSG00000115486	GGCX	TRUE	TRUE
chr2	85554290	C	A	ENST00000233838	ENSG00000115486	GGCX	TRUE	TRUE
chr2	85554293	C	A	ENST00000233838	ENSG00000115486	GGCX	TRUE	TRUE
chr2	85554298	A	T	ENST00000233838	ENSG00000115486	GGCX	TRUE	TRUE
chr2	85554307	C	A	ENST00000233838	ENSG00000115486	GGCX	TRUE	FALSE
chr2	85554307	C	G	ENST00000233838	ENSG00000115486	GGCX	TRUE	FALSE
chr2	85554307	C	T	ENST00000233838	ENSG00000115486	GGCX	TRUE	FALSE
chr2	85554308	T	A	ENST00000233838	ENSG00000115486	GGCX	TRUE	FALSE
chr2	85554308	T	C	ENST00000233838	ENSG00000115486	GGCX	TRUE	FALSE
chr2	85554308	T	G	ENST00000233838	ENSG00000115486	GGCX	TRUE	FALSE
chr2	85555482	A	C	ENST00000233838	ENSG00000115486	GGCX	TRUE	FALSE
chr2	85555482	A	G	ENST00000233838	ENSG00000115486	GGCX	TRUE	FALSE
chr2	85555482	A	T	ENST00000233838	ENSG00000115486	GGCX	TRUE	FALSE
chr2	85555483	C	A	ENST00000233838	ENSG00000115486	GGCX	TRUE	FALSE
chr2	85555483	C	G	ENST00000233838	ENSG00000115486	GGCX	TRUE	FALSE
chr2	85555483	C	T	ENST00000233838	ENSG00000115486	GGCX	TRUE	FALSE
chr2	85555485	T	A	ENST00000233838	ENSG00000115486	GGCX	TRUE	TRUE
chr2	85555501	C	T	ENST00000233838	ENSG00000115486	GGCX	TRUE	TRUE
chr2	85555502	C	T	ENST00000233838	ENSG00000115486	GGCX	TRUE	TRUE
chr2	85555514	A	T	ENST00000233838	ENSG00000115486	GGCX	TRUE	TRUE
chr2	85555516	A	C	ENST00000233838	ENSG00000115486	GGCX	TRUE	TRUE
chr2	85555516	A	T	ENST00000233838	ENSG00000115486	GGCX	TRUE	TRUE
chr2	85555521	C	A	ENST00000233838	ENSG00000115486	GGCX	TRUE	TRUE
chr2	85555528	A	C	ENST00000233838	ENSG00000115486	GGCX	TRUE	TRUE
chr2	85555528	A	T	ENST00000233838	ENSG00000115486	GGCX	TRUE	TRUE
chr2	85555536	C	A	ENST00000233838	ENSG00000115486	GGCX	TRUE	TRUE
chr2	85555540	C	T	ENST00000233838	ENSG00000115486	GGCX	TRUE	TRUE
chr2	85555541	C	T	ENST00000233838	ENSG00000115486	GGCX	TRUE	TRUE
chr2	85555557	T	A	ENST00000233838	ENSG00000115486	GGCX	TRUE	TRUE
chr2	85555560	T	A	ENST00000233838	ENSG00000115486	GGCX	TRUE	TRUE
chr2	85555576	G	C	ENST00000233838	ENSG00000115486	GGCX	TRUE	TRUE
chr2	85555576	G	T	ENST00000233838	ENSG00000115486	GGCX	TRUE	TRUE
chr2	85555591	C	A	ENST00000233838	ENSG00000115486	GGCX	TRUE	FALSE
chr2	85555591	C	G	ENST00000233838	ENSG00000115486	GGCX	TRUE	FALSE
chr2	85555591	C	T	ENST00000233838	ENSG00000115486	GGCX	TRUE	FALSE
chr2	85555592	T	A	ENST00000233838	ENSG00000115486	GGCX	TRUE	FALSE
chr2	85555592	T	C	ENST00000233838	ENSG00000115486	GGCX	TRUE	FALSE
chr2	85555592	T	G	ENST00000233838	ENSG00000115486	GGCX	TRUE	FALSE
chr2	85556180	A	C	ENST00000233838	ENSG00000115486	GGCX	FALSE	FALSE
chr2	85556180	A	G	ENST00000233838	ENSG00000115486	GGCX	FALSE	FALSE
chr2	85556180	A	T	ENST00000233838	ENSG00000115486	GGCX	FALSE	FALSE
chr2	85556181	C	A	ENST00000233838	ENSG00000115486	GGCX	FALSE	FALSE
chr2	85556181	C	G	ENST00000233838	ENSG00000115486	GGCX	FALSE	FALSE
chr2	85556181	C	T	ENST00000233838	ENSG00000115486	GGCX	FALSE	FALSE
chr2	85556184	G	A	ENST00000233838	ENSG00000115486	GGCX	TRUE	TRUE
chr2	85556200	A	C	ENST00000233838	ENSG00000115486	GGCX	TRUE	TRUE
chr2	85556200	A	T	ENST00000233838	ENSG00000115486	GGCX	TRUE	TRUE
chr2	85556206	C	T	ENST00000233838	ENSG00000115486	GGCX	TRUE	TRUE
chr2	85556207	C	T	ENST00000233838	ENSG00000115486	GGCX	TRUE	TRUE
chr2	85556260	C	T	ENST00000233838	ENSG00000115486	GGCX	TRUE	TRUE
chr2	85556261	C	A	ENST00000233838	ENSG00000115486	GGCX	FALSE	FALSE
chr2	85556261	C	G	ENST00000233838	ENSG00000115486	GGCX	FALSE	FALSE
chr2	85556261	C	T	ENST00000233838	ENSG00000115486	GGCX	FALSE	FALSE
chr2	85556262	T	A	ENST00000233838	ENSG00000115486	GGCX	FALSE	FALSE
chr2	85556262	T	C	ENST00000233838	ENSG00000115486	GGCX	FALSE	FALSE
chr2	85556262	T	G	ENST00000233838	ENSG00000115486	GGCX	FALSE	FALSE
chr2	85558438	A	C	ENST00000233838	ENSG00000115486	GGCX	TRUE	FALSE
chr2	85558438	A	G	ENST00000233838	ENSG00000115486	GGCX	TRUE	FALSE
chr2	85558438	A	T	ENST00000233838	ENSG00000115486	GGCX	TRUE	FALSE
chr2	85558439	C	A	ENST00000233838	ENSG00000115486	GGCX	TRUE	FALSE
chr2	85558439	C	G	ENST00000233838	ENSG00000115486	GGCX	TRUE	FALSE
chr2	85558439	C	T	ENST00000233838	ENSG00000115486	GGCX	TRUE	FALSE
chr2	85558440	C	T	ENST00000233838	ENSG00000115486	GGCX	TRUE	TRUE
chr2	85558442	G	C	ENST00000233838	ENSG00000115486	GGCX	TRUE	TRUE
chr2	85558442	G	T	ENST00000233838	ENSG00000115486	GGCX	TRUE	TRUE
chr2	85558471	G	A	ENST00000233838	ENSG00000115486	GGCX	TRUE	TRUE
chr2	85558479	A	T	ENST00000233838	ENSG00000115486	GGCX	TRUE	TRUE
chr2	85558482	A	T	ENST00000233838	ENSG00000115486	GGCX	TRUE	TRUE
chr2	85558487	A	C	ENST00000233838	ENSG00000115486	GGCX	TRUE	TRUE
chr2	85558487	A	T	ENST00000233838	ENSG00000115486	GGCX	TRUE	TRUE
chr2	85558493	A	C	ENST00000233838	ENSG00000115486	GGCX	TRUE	TRUE
chr2	85558493	A	T	ENST00000233838	ENSG00000115486	GGCX	TRUE	TRUE
chr2	85558508	C	T	ENST00000233838	ENSG00000115486	GGCX	TRUE	TRUE
chr2	85558509	C	T	ENST00000233838	ENSG00000115486	GGCX	TRUE	TRUE
chr2	85558512	G	C	ENST00000233838	ENSG00000115486	GGCX	TRUE	TRUE
chr2	85558512	G	T	ENST00000233838	ENSG00000115486	GGCX	TRUE	TRUE
chr2	85558519	T	A	ENST00000233838	ENSG00000115486	GGCX	TRUE	TRUE
chr2	85558535	A	C	ENST00000233838	ENSG00000115486	GGCX	TRUE	TRUE
chr2	85558535	A	T	ENST00000233838	ENSG00000115486	GGCX	TRUE	TRUE
chr2	85558538	C	T	ENST00000233838	ENSG00000115486	GGCX	TRUE	TRUE
chr2	85558539	C	T	ENST00000233838	ENSG00000115486	GGCX	TRUE	TRUE
chr2	85558541	G	C	ENST00000233838	ENSG00000115486	GGCX	TRUE	TRUE
chr2	85558541	G	T	ENST00000233838	ENSG00000115486	GGCX	TRUE	TRUE
chr2	85558557	A	C	ENST00000233838	ENSG00000115486	GGCX	TRUE	TRUE
chr2	85558557	A	T	ENST00000233838	ENSG00000115486	GGCX	TRUE	TRUE
chr2	85558562	A	T	ENST00000233838	ENSG00000115486	GGCX	TRUE	TRUE
chr2	85558574	G	C	ENST00000233838	ENSG00000115486	GGCX	TRUE	TRUE
chr2	85558574	G	T	ENST00000233838	ENSG00000115486	GGCX	TRUE	TRUE
chr2	85558577	G	T	ENST00000233838	ENSG00000115486	GGCX	TRUE	TRUE
chr2	85558606	C	A	ENST00000233838	ENSG00000115486	GGCX	TRUE	FALSE
chr2	85558606	C	G	ENST00000233838	ENSG00000115486	GGCX	TRUE	FALSE
chr2	85558606	C	T	ENST00000233838	ENSG00000115486	GGCX	TRUE	FALSE
chr2	85558607	T	A	ENST00000233838	ENSG00000115486	GGCX	TRUE	FALSE
chr2	85558607	T	C	ENST00000233838	ENSG00000115486	GGCX	TRUE	FALSE
chr2	85558607	T	G	ENST00000233838	ENSG00000115486	GGCX	TRUE	FALSE
chr2	85558915	A	C	ENST00000233838	ENSG00000115486	GGCX	TRUE	FALSE
chr2	85558915	A	G	ENST00000233838	ENSG00000115486	GGCX	TRUE	FALSE
chr2	85558915	A	T	ENST00000233838	ENSG00000115486	GGCX	TRUE	FALSE
chr2	85558916	C	A	ENST00000233838	ENSG00000115486	GGCX	TRUE	FALSE
chr2	85558916	C	G	ENST00000233838	ENSG00000115486	GGCX	TRUE	FALSE
chr2	85558916	C	T	ENST00000233838	ENSG00000115486	GGCX	TRUE	FALSE
chr2	85558933	G	C	ENST00000233838	ENSG00000115486	GGCX	TRUE	TRUE
chr2	85558933	G	T	ENST00000233838	ENSG00000115486	GGCX	TRUE	TRUE
chr2	85558942	A	C	ENST00000233838	ENSG00000115486	GGCX	TRUE	TRUE
chr2	85558942	A	T	ENST00000233838	ENSG00000115486	GGCX	TRUE	TRUE
chr2	85558948	C	T	ENST00000233838	ENSG00000115486	GGCX	TRUE	TRUE
chr2	85558949	C	T	ENST00000233838	ENSG00000115486	GGCX	TRUE	TRUE
chr2	85558982	A	T	ENST00000233838	ENSG00000115486	GGCX	TRUE	TRUE
chr2	85558993	G	T	ENST00000233838	ENSG00000115486	GGCX	TRUE	TRUE
chr2	85559014	G	C	ENST00000233838	ENSG00000115486	GGCX	TRUE	TRUE
chr2	85559014	G	T	ENST00000233838	ENSG00000115486	GGCX	TRUE	TRUE
chr2	85559019	T	A	ENST00000233838	ENSG00000115486	GGCX	TRUE	TRUE
chr2	85559046	C	A	ENST00000233838	ENSG00000115486	GGCX	TRUE	TRUE
chr2	85559049	G	A	ENST00000233838	ENSG00000115486	GGCX	TRUE	TRUE
chr2	85559069	A	T	ENST00000233838	ENSG00000115486	GGCX	TRUE	TRUE
chr2	85559076	C	A	ENST00000233838	ENSG00000115486	GGCX	TRUE	FALSE
chr2	85559076	C	G	ENST00000233838	ENSG00000115486	GGCX	TRUE	FALSE
chr2	85559076	C	T	ENST00000233838	ENSG00000115486	GGCX	TRUE	FALSE
chr2	85559077	T	A	ENST00000233838	ENSG00000115486	GGCX	TRUE	FALSE
chr2	85559077	T	C	ENST00000233838	ENSG00000115486	GGCX	TRUE	FALSE
chr2	85559077	T	G	ENST00000233838	ENSG00000115486	GGCX	TRUE	FALSE
chr2	85560813	A	C	ENST00000233838	ENSG00000115486	GGCX	TRUE	FALSE
chr2	85560813	A	G	ENST00000233838	ENSG00000115486	GGCX	TRUE	FALSE
chr2	85560813	A	T	ENST00000233838	ENSG00000115486	GGCX	TRUE	FALSE
chr2	85560814	C	A	ENST00000233838	ENSG00000115486	GGCX	TRUE	FALSE
chr2	85560814	C	G	ENST00000233838	ENSG00000115486	GGCX	TRUE	FALSE
chr2	85560814	C	T	ENST00000233838	ENSG00000115486	GGCX	TRUE	FALSE
chr2	85560838	A	C	ENST00000233838	ENSG00000115486	GGCX	TRUE	TRUE
chr2	85560838	A	T	ENST00000233838	ENSG00000115486	GGCX	TRUE	TRUE
chr2	85560860	G	A	ENST00000233838	ENSG00000115486	GGCX	TRUE	TRUE
chr2	85560885	C	T	ENST00000233838	ENSG00000115486	GGCX	TRUE	TRUE
chr2	85560886	C	T	ENST00000233838	ENSG00000115486	GGCX	TRUE	TRUE
chr2	85560895	A	T	ENST00000233838	ENSG00000115486	GGCX	TRUE	TRUE
chr2	85560903	C	T	ENST00000233838	ENSG00000115486	GGCX	TRUE	TRUE
chr2	85560904	C	T	ENST00000233838	ENSG00000115486	GGCX	TRUE	TRUE
chr2	85560908	C	A	ENST00000233838	ENSG00000115486	GGCX	TRUE	TRUE
chr2	85560916	A	T	ENST00000233838	ENSG00000115486	GGCX	TRUE	TRUE
chr2	85560923	T	A	ENST00000233838	ENSG00000115486	GGCX	TRUE	TRUE
chr2	85560932	G	A	ENST00000233838	ENSG00000115486	GGCX	TRUE	TRUE
chr2	85560941	G	A	ENST00000233838	ENSG00000115486	GGCX	TRUE	TRUE
chr2	85560952	G	C	ENST00000233838	ENSG00000115486	GGCX	TRUE	TRUE
chr2	85560952	G	T	ENST00000233838	ENSG00000115486	GGCX	TRUE	TRUE
chr2	85560962	C	A	ENST00000233838	ENSG00000115486	GGCX	TRUE	FALSE
chr2	85560968	T	A	ENST00000233838	ENSG00000115486	GGCX	TRUE	FALSE
chr2	85560974	T	A	ENST00000233838	ENSG00000115486	GGCX	TRUE	FALSE
chr2	85560977	G	A	ENST00000233838	ENSG00000115486	GGCX	FALSE	FALSE
chr2	85560983	T	A	ENST00000233838	ENSG00000115486	GGCX	FALSE	FALSE
chr2	85560986	C	A	ENST00000233838	ENSG00000115486	GGCX	TRUE	FALSE
chr2	85560986	C	G	ENST00000233838	ENSG00000115486	GGCX	TRUE	FALSE
chr2	85560986	C	T	ENST00000233838	ENSG00000115486	GGCX	TRUE	FALSE
chr2	85560987	T	A	ENST00000233838	ENSG00000115486	GGCX	TRUE	FALSE
chr2	85560987	T	C	ENST00000233838	ENSG00000115486	GGCX	TRUE	FALSE
chr2	85560987	T	G	ENST00000233838	ENSG00000115486	GGCX	TRUE	FALSE
chr2	85561384	A	C	ENST00000233838	ENSG00000115486	GGCX	TRUE	FALSE
chr2	85561384	A	G	ENST00000233838	ENSG00000115486	GGCX	TRUE	FALSE
chr2	85561384	A	T	ENST00000233838	ENSG00000115486	GGCX	TRUE	FALSE
chr2	85561385	C	A	ENST00000233838	ENSG00000115486	GGCX	TRUE	FALSE
chr2	85561385	C	G	ENST00000233838	ENSG00000115486	GGCX	TRUE	FALSE
chr2	85561385	C	T	ENST00000233838	ENSG00000115486	GGCX	TRUE	FALSE
chr2	85561388	G	C	ENST00000233838	ENSG00000115486	GGCX	FALSE	FALSE
chr2	85561388	G	T	ENST00000233838	ENSG00000115486	GGCX	FALSE	FALSE
chr2	85561397	G	T	ENST00000233838	ENSG00000115486	GGCX	FALSE	FALSE
chr2	85577650	G	A	ENST00000263864	ENSG00000118640	VAMP8	FALSE	FALSE
chr2	85577650	G	C	ENST00000263864	ENSG00000118640	VAMP8	FALSE	FALSE
chr2	85577650	G	T	ENST00000263864	ENSG00000118640	VAMP8	FALSE	FALSE
chr2	85577651	T	A	ENST00000263864	ENSG00000118640	VAMP8	FALSE	FALSE
chr2	85577651	T	C	ENST00000263864	ENSG00000118640	VAMP8	FALSE	FALSE
chr2	85577651	T	G	ENST00000263864	ENSG00000118640	VAMP8	FALSE	FALSE
chr2	85579007	A	C	ENST00000263864	ENSG00000118640	VAMP8	TRUE	FALSE
chr2	85579007	A	G	ENST00000263864	ENSG00000118640	VAMP8	TRUE	FALSE
chr2	85579007	A	T	ENST00000263864	ENSG00000118640	VAMP8	TRUE	FALSE
chr2	85579008	G	A	ENST00000263864	ENSG00000118640	VAMP8	TRUE	FALSE
chr2	85579008	G	C	ENST00000263864	ENSG00000118640	VAMP8	TRUE	FALSE
chr2	85579008	G	T	ENST00000263864	ENSG00000118640	VAMP8	TRUE	FALSE
chr2	85579009	G	T	ENST00000263864	ENSG00000118640	VAMP8	FALSE	FALSE
chr2	85579012	G	T	ENST00000263864	ENSG00000118640	VAMP8	FALSE	FALSE
chr2	85579021	G	T	ENST00000263864	ENSG00000118640	VAMP8	FALSE	FALSE
chr2	85579027	G	T	ENST00000263864	ENSG00000118640	VAMP8	FALSE	FALSE
chr2	85579030	G	T	ENST00000263864	ENSG00000118640	VAMP8	FALSE	FALSE
chr2	85579054	C	T	ENST00000263864	ENSG00000118640	VAMP8	FALSE	FALSE
chr2	85579060	G	T	ENST00000263864	ENSG00000118640	VAMP8	TRUE	FALSE
chr2	85579066	G	T	ENST00000263864	ENSG00000118640	VAMP8	TRUE	FALSE
chr2	85579069	G	T	ENST00000263864	ENSG00000118640	VAMP8	TRUE	FALSE
chr2	85579075	A	T	ENST00000263864	ENSG00000118640	VAMP8	TRUE	FALSE
chr2	85579090	C	T	ENST00000263864	ENSG00000118640	VAMP8	TRUE	TRUE
chr2	85579099	G	T	ENST00000263864	ENSG00000118640	VAMP8	TRUE	TRUE
chr2	85579120	G	T	ENST00000263864	ENSG00000118640	VAMP8	FALSE	FALSE
chr2	85579127	T	A	ENST00000263864	ENSG00000118640	VAMP8	FALSE	FALSE
chr2	85579129	G	T	ENST00000263864	ENSG00000118640	VAMP8	FALSE	FALSE
chr2	85579144	A	T	ENST00000263864	ENSG00000118640	VAMP8	FALSE	FALSE
chr2	85579150	G	T	ENST00000263864	ENSG00000118640	VAMP8	FALSE	FALSE
chr2	85579159	G	T	ENST00000263864	ENSG00000118640	VAMP8	FALSE	FALSE
chr2	85579168	G	A	ENST00000263864	ENSG00000118640	VAMP8	TRUE	FALSE
chr2	85579168	G	C	ENST00000263864	ENSG00000118640	VAMP8	TRUE	FALSE
chr2	85579168	G	T	ENST00000263864	ENSG00000118640	VAMP8	TRUE	FALSE
chr2	85579169	T	A	ENST00000263864	ENSG00000118640	VAMP8	TRUE	FALSE
chr2	85579169	T	C	ENST00000263864	ENSG00000118640	VAMP8	TRUE	FALSE
chr2	85579169	T	G	ENST00000263864	ENSG00000118640	VAMP8	TRUE	FALSE
chr2	85581574	A	C	ENST00000263864	ENSG00000118640	VAMP8	TRUE	FALSE
chr2	85581574	A	G	ENST00000263864	ENSG00000118640	VAMP8	TRUE	FALSE
chr2	85581574	A	T	ENST00000263864	ENSG00000118640	VAMP8	TRUE	FALSE
chr2	85581575	G	A	ENST00000263864	ENSG00000118640	VAMP8	TRUE	FALSE
chr2	85581575	G	C	ENST00000263864	ENSG00000118640	VAMP8	TRUE	FALSE
chr2	85581575	G	T	ENST00000263864	ENSG00000118640	VAMP8	TRUE	FALSE
chr2	85581579	G	T	ENST00000263864	ENSG00000118640	VAMP8	FALSE	FALSE
chr2	85581588	A	T	ENST00000263864	ENSG00000118640	VAMP8	FALSE	FALSE
chr2	85581598	C	A	ENST00000263864	ENSG00000118640	VAMP8	FALSE	FALSE
chr2	85581600	C	T	ENST00000263864	ENSG00000118640	VAMP8	FALSE	FALSE
chr2	85581603	A	T	ENST00000263864	ENSG00000118640	VAMP8	FALSE	FALSE
chr2	85581612	C	T	ENST00000263864	ENSG00000118640	VAMP8	FALSE	FALSE
chr2	85581615	A	T	ENST00000263864	ENSG00000118640	VAMP8	FALSE	FALSE
chr2	85581622	G	A	ENST00000263864	ENSG00000118640	VAMP8	FALSE	FALSE
chr2	85581623	G	A	ENST00000263864	ENSG00000118640	VAMP8	FALSE	FALSE
chr2	85581625	G	A	ENST00000263864	ENSG00000118640	VAMP8	FALSE	FALSE
chr2	85581626	G	A	ENST00000263864	ENSG00000118640	VAMP8	FALSE	FALSE
chr2	85581627	A	T	ENST00000263864	ENSG00000118640	VAMP8	FALSE	FALSE
chr2	85581636	A	T	ENST00000263864	ENSG00000118640	VAMP8	FALSE	FALSE
chr2	85581656	C	A	ENST00000263864	ENSG00000118640	VAMP8	FALSE	FALSE
chr2	85584494	G	A	ENST00000306384	ENSG00000168899	VAMP5	FALSE	FALSE
chr2	85584494	G	C	ENST00000306384	ENSG00000168899	VAMP5	FALSE	FALSE
chr2	85584494	G	T	ENST00000306384	ENSG00000168899	VAMP5	FALSE	FALSE
chr2	85584495	T	A	ENST00000306384	ENSG00000168899	VAMP5	FALSE	FALSE
chr2	85584495	T	C	ENST00000306384	ENSG00000168899	VAMP5	FALSE	FALSE
chr2	85584495	T	G	ENST00000306384	ENSG00000168899	VAMP5	FALSE	FALSE
chr2	85591723	A	C	ENST00000306384	ENSG00000168899	VAMP5	TRUE	FALSE
chr2	85591723	A	G	ENST00000306384	ENSG00000168899	VAMP5	TRUE	FALSE
chr2	85591723	A	T	ENST00000306384	ENSG00000168899	VAMP5	TRUE	FALSE
chr2	85591724	G	A	ENST00000306384	ENSG00000168899	VAMP5	TRUE	FALSE
chr2	85591724	G	C	ENST00000306384	ENSG00000168899	VAMP5	TRUE	FALSE
chr2	85591724	G	T	ENST00000306384	ENSG00000168899	VAMP5	TRUE	FALSE
chr2	85591728	G	T	ENST00000306384	ENSG00000168899	VAMP5	FALSE	FALSE
chr2	85591734	G	T	ENST00000306384	ENSG00000168899	VAMP5	FALSE	FALSE
chr2	85591738	T	A	ENST00000306384	ENSG00000168899	VAMP5	FALSE	FALSE
chr2	85591740	G	T	ENST00000306384	ENSG00000168899	VAMP5	FALSE	FALSE
chr2	85591748	C	A	ENST00000306384	ENSG00000168899	VAMP5	FALSE	FALSE
chr2	85591749	C	T	ENST00000306384	ENSG00000168899	VAMP5	FALSE	FALSE
chr2	85591752	C	T	ENST00000306384	ENSG00000168899	VAMP5	FALSE	FALSE
chr2	85591755	C	T	ENST00000306384	ENSG00000168899	VAMP5	FALSE	FALSE
chr2	85591764	G	T	ENST00000306384	ENSG00000168899	VAMP5	FALSE	FALSE
chr2	85591773	G	T	ENST00000306384	ENSG00000168899	VAMP5	FALSE	FALSE
chr2	85591797	A	T	ENST00000306384	ENSG00000168899	VAMP5	TRUE	TRUE
chr2	85591806	G	T	ENST00000306384	ENSG00000168899	VAMP5	TRUE	TRUE
chr2	85591818	A	T	ENST00000306384	ENSG00000168899	VAMP5	FALSE	FALSE
chr2	85591827	G	T	ENST00000306384	ENSG00000168899	VAMP5	FALSE	FALSE
chr2	85591833	C	T	ENST00000306384	ENSG00000168899	VAMP5	FALSE	FALSE
chr2	85591836	C	T	ENST00000306384	ENSG00000168899	VAMP5	FALSE	FALSE
chr2	85591843	C	A	ENST00000306384	ENSG00000168899	VAMP5	FALSE	FALSE
chr2	85591843	C	G	ENST00000306384	ENSG00000168899	VAMP5	FALSE	FALSE
chr2	85591848	C	T	ENST00000306384	ENSG00000168899	VAMP5	FALSE	FALSE
chr2	85591863	G	A	ENST00000306384	ENSG00000168899	VAMP5	TRUE	FALSE
chr2	85591863	G	C	ENST00000306384	ENSG00000168899	VAMP5	TRUE	FALSE
chr2	85591863	G	T	ENST00000306384	ENSG00000168899	VAMP5	TRUE	FALSE
chr2	85591864	T	A	ENST00000306384	ENSG00000168899	VAMP5	TRUE	FALSE
chr2	85591864	T	C	ENST00000306384	ENSG00000168899	VAMP5	TRUE	FALSE
chr2	85591864	T	G	ENST00000306384	ENSG00000168899	VAMP5	TRUE	FALSE
chr2	85592946	A	C	ENST00000306384	ENSG00000168899	VAMP5	TRUE	FALSE
chr2	85592946	A	G	ENST00000306384	ENSG00000168899	VAMP5	TRUE	FALSE
chr2	85592946	A	T	ENST00000306384	ENSG00000168899	VAMP5	TRUE	FALSE
chr2	85592947	G	A	ENST00000306384	ENSG00000168899	VAMP5	TRUE	FALSE
chr2	85592947	G	C	ENST00000306384	ENSG00000168899	VAMP5	TRUE	FALSE
chr2	85592947	G	T	ENST00000306384	ENSG00000168899	VAMP5	TRUE	FALSE
chr2	85592952	C	A	ENST00000306384	ENSG00000168899	VAMP5	FALSE	FALSE
chr2	85592952	C	G	ENST00000306384	ENSG00000168899	VAMP5	FALSE	FALSE
chr2	85592963	A	T	ENST00000306384	ENSG00000168899	VAMP5	FALSE	FALSE
chr2	85592972	C	T	ENST00000306384	ENSG00000168899	VAMP5	FALSE	FALSE
chr2	85592984	C	T	ENST00000306384	ENSG00000168899	VAMP5	FALSE	FALSE
chr2	85592987	A	T	ENST00000306384	ENSG00000168899	VAMP5	FALSE	FALSE
chr2	85592990	A	T	ENST00000306384	ENSG00000168899	VAMP5	FALSE	FALSE
chr2	85592995	C	A	ENST00000306384	ENSG00000168899	VAMP5	FALSE	FALSE
chr2	85592997	G	A	ENST00000306384	ENSG00000168899	VAMP5	FALSE	FALSE
chr2	85592998	G	A	ENST00000306384	ENSG00000168899	VAMP5	FALSE	FALSE
chr2	85592999	G	T	ENST00000306384	ENSG00000168899	VAMP5	FALSE	FALSE
chr2	85593013	C	A	ENST00000306384	ENSG00000168899	VAMP5	FALSE	FALSE
chr2	85593013	C	G	ENST00000306384	ENSG00000168899	VAMP5	FALSE	FALSE
chr2	85593022	C	A	ENST00000306384	ENSG00000168899	VAMP5	FALSE	FALSE
chr2	85593089	C	T	ENST00000306384	ENSG00000168899	VAMP5	FALSE	FALSE
chr2	85593122	C	T	ENST00000306384	ENSG00000168899	VAMP5	FALSE	FALSE
chr2	85593141	C	A	ENST00000306384	ENSG00000168899	VAMP5	FALSE	FALSE
chr2	85593141	C	G	ENST00000306384	ENSG00000168899	VAMP5	FALSE	FALSE
chr2	85595775	T	A	ENST00000306368	ENSG00000168894	RNF181	FALSE	FALSE
chr2	85595775	T	G	ENST00000306368	ENSG00000168894	RNF181	FALSE	FALSE
chr2	85595782	G	T	ENST00000306368	ENSG00000168894	RNF181	FALSE	FALSE
chr2	85595793	C	A	ENST00000306368	ENSG00000168894	RNF181	FALSE	FALSE
chr2	85595794	G	T	ENST00000306368	ENSG00000168894	RNF181	FALSE	FALSE
chr2	85595801	C	A	ENST00000306368	ENSG00000168894	RNF181	FALSE	FALSE
chr2	85595809	G	T	ENST00000306368	ENSG00000168894	RNF181	FALSE	FALSE
chr2	85595812	C	T	ENST00000306368	ENSG00000168894	RNF181	FALSE	FALSE
chr2	85595815	G	T	ENST00000306368	ENSG00000168894	RNF181	TRUE	FALSE
chr2	85595821	C	T	ENST00000306368	ENSG00000168894	RNF181	TRUE	FALSE
chr2	85595839	G	T	ENST00000306368	ENSG00000168894	RNF181	TRUE	TRUE
chr2	85595850	G	A	ENST00000306368	ENSG00000168894	RNF181	TRUE	FALSE
chr2	85595850	G	C	ENST00000306368	ENSG00000168894	RNF181	TRUE	FALSE
chr2	85595850	G	T	ENST00000306368	ENSG00000168894	RNF181	TRUE	FALSE
chr2	85595851	T	A	ENST00000306368	ENSG00000168894	RNF181	TRUE	FALSE
chr2	85595851	T	C	ENST00000306368	ENSG00000168894	RNF181	TRUE	FALSE
chr2	85595851	T	G	ENST00000306368	ENSG00000168894	RNF181	TRUE	FALSE
chr2	85596517	A	C	ENST00000306368	ENSG00000168894	RNF181	TRUE	FALSE
chr2	85596517	A	G	ENST00000306368	ENSG00000168894	RNF181	TRUE	FALSE
chr2	85596517	A	T	ENST00000306368	ENSG00000168894	RNF181	TRUE	FALSE
chr2	85596518	G	A	ENST00000306368	ENSG00000168894	RNF181	TRUE	FALSE
chr2	85596518	G	C	ENST00000306368	ENSG00000168894	RNF181	TRUE	FALSE
chr2	85596518	G	T	ENST00000306368	ENSG00000168894	RNF181	TRUE	FALSE
chr2	85596521	C	A	ENST00000306368	ENSG00000168894	RNF181	TRUE	TRUE
chr2	85596521	C	G	ENST00000306368	ENSG00000168894	RNF181	TRUE	TRUE
chr2	85596544	G	T	ENST00000306368	ENSG00000168894	RNF181	TRUE	TRUE
chr2	85596551	T	A	ENST00000306368	ENSG00000168894	RNF181	TRUE	TRUE
chr2	85596557	T	A	ENST00000306368	ENSG00000168894	RNF181	TRUE	TRUE
chr2	85596569	G	A	ENST00000306368	ENSG00000168894	RNF181	TRUE	TRUE
chr2	85596570	G	A	ENST00000306368	ENSG00000168894	RNF181	TRUE	TRUE
chr2	85596598	A	T	ENST00000306368	ENSG00000168894	RNF181	TRUE	TRUE
chr2	85596610	G	T	ENST00000306368	ENSG00000168894	RNF181	TRUE	TRUE
chr2	85596634	A	T	ENST00000306368	ENSG00000168894	RNF181	TRUE	TRUE
chr2	85596643	C	T	ENST00000306368	ENSG00000168894	RNF181	TRUE	TRUE
chr2	85596649	G	T	ENST00000306368	ENSG00000168894	RNF181	TRUE	TRUE
chr2	85596650	G	A	ENST00000306368	ENSG00000168894	RNF181	TRUE	FALSE
chr2	85596650	G	C	ENST00000306368	ENSG00000168894	RNF181	TRUE	FALSE
chr2	85596650	G	T	ENST00000306368	ENSG00000168894	RNF181	TRUE	FALSE
chr2	85596651	T	A	ENST00000306368	ENSG00000168894	RNF181	TRUE	FALSE
chr2	85596651	T	C	ENST00000306368	ENSG00000168894	RNF181	TRUE	FALSE
chr2	85596651	T	G	ENST00000306368	ENSG00000168894	RNF181	TRUE	FALSE
chr2	85596820	A	C	ENST00000306368	ENSG00000168894	RNF181	FALSE	FALSE
chr2	85596820	A	G	ENST00000306368	ENSG00000168894	RNF181	FALSE	FALSE
chr2	85596820	A	T	ENST00000306368	ENSG00000168894	RNF181	FALSE	FALSE
chr2	85596821	G	A	ENST00000306368	ENSG00000168894	RNF181	FALSE	FALSE
chr2	85596821	G	C	ENST00000306368	ENSG00000168894	RNF181	TRUE	FALSE
chr2	85596821	G	T	ENST00000306368	ENSG00000168894	RNF181	TRUE	FALSE
chr2	85596827	A	T	ENST00000306368	ENSG00000168894	RNF181	TRUE	TRUE
chr2	85596832	C	A	ENST00000306368	ENSG00000168894	RNF181	TRUE	TRUE
chr2	85596841	T	A	ENST00000306368	ENSG00000168894	RNF181	TRUE	TRUE
chr2	85596846	T	A	ENST00000306368	ENSG00000168894	RNF181	TRUE	TRUE
chr2	85596848	G	T	ENST00000306368	ENSG00000168894	RNF181	TRUE	TRUE
chr2	85596854	G	T	ENST00000306368	ENSG00000168894	RNF181	TRUE	TRUE
chr2	85596857	G	T	ENST00000306368	ENSG00000168894	RNF181	TRUE	TRUE
chr2	85596860	G	T	ENST00000306368	ENSG00000168894	RNF181	TRUE	TRUE
chr2	85596863	G	T	ENST00000306368	ENSG00000168894	RNF181	TRUE	TRUE
chr2	85596875	G	T	ENST00000306368	ENSG00000168894	RNF181	TRUE	TRUE
chr2	85596886	C	A	ENST00000306368	ENSG00000168894	RNF181	TRUE	TRUE
chr2	85596910	C	A	ENST00000306368	ENSG00000168894	RNF181	TRUE	TRUE
chr2	85596921	G	A	ENST00000306368	ENSG00000168894	RNF181	TRUE	TRUE
chr2	85596922	G	A	ENST00000306368	ENSG00000168894	RNF181	TRUE	TRUE
chr2	85596929	A	T	ENST00000306368	ENSG00000168894	RNF181	TRUE	TRUE
chr2	85596932	G	A	ENST00000306368	ENSG00000168894	RNF181	TRUE	FALSE
chr2	85596932	G	C	ENST00000306368	ENSG00000168894	RNF181	TRUE	FALSE
chr2	85596932	G	T	ENST00000306368	ENSG00000168894	RNF181	TRUE	FALSE
chr2	85596933	T	A	ENST00000306368	ENSG00000168894	RNF181	TRUE	FALSE
chr2	85596933	T	C	ENST00000306368	ENSG00000168894	RNF181	TRUE	FALSE
chr2	85596933	T	G	ENST00000306368	ENSG00000168894	RNF181	TRUE	FALSE
chr2	85597102	A	C	ENST00000306368	ENSG00000168894	RNF181	TRUE	FALSE
chr2	85597102	A	G	ENST00000306368	ENSG00000168894	RNF181	TRUE	FALSE
chr2	85597102	A	T	ENST00000306368	ENSG00000168894	RNF181	TRUE	FALSE
chr2	85597103	G	A	ENST00000306368	ENSG00000168894	RNF181	TRUE	FALSE
chr2	85597103	G	C	ENST00000306368	ENSG00000168894	RNF181	TRUE	FALSE
chr2	85597103	G	T	ENST00000306368	ENSG00000168894	RNF181	TRUE	FALSE
chr2	85597115	T	A	ENST00000306368	ENSG00000168894	RNF181	TRUE	TRUE
chr2	85597120	T	A	ENST00000306368	ENSG00000168894	RNF181	TRUE	TRUE
chr2	85597124	C	A	ENST00000306368	ENSG00000168894	RNF181	TRUE	TRUE
chr2	85597130	T	A	ENST00000306368	ENSG00000168894	RNF181	FALSE	FALSE
chr2	85597130	T	G	ENST00000306368	ENSG00000168894	RNF181	FALSE	FALSE
chr2	85597131	G	T	ENST00000306368	ENSG00000168894	RNF181	FALSE	FALSE
chr2	85597157	T	A	ENST00000306368	ENSG00000168894	RNF181	FALSE	FALSE
chr2	85597157	T	G	ENST00000306368	ENSG00000168894	RNF181	FALSE	FALSE
chr2	85597158	G	T	ENST00000306368	ENSG00000168894	RNF181	FALSE	FALSE
chr2	85597161	G	T	ENST00000306368	ENSG00000168894	RNF181	FALSE	FALSE
chr2	85597167	A	T	ENST00000306368	ENSG00000168894	RNF181	FALSE	FALSE
chr2	85597170	C	T	ENST00000306368	ENSG00000168894	RNF181	FALSE	FALSE
chr2	85597176	A	T	ENST00000306368	ENSG00000168894	RNF181	FALSE	FALSE
chr2	85597179	G	A	ENST00000306368	ENSG00000168894	RNF181	TRUE	FALSE
chr2	85597179	G	C	ENST00000306368	ENSG00000168894	RNF181	TRUE	FALSE
chr2	85597179	G	T	ENST00000306368	ENSG00000168894	RNF181	TRUE	FALSE
chr2	85597180	T	A	ENST00000306368	ENSG00000168894	RNF181	TRUE	FALSE
chr2	85597180	T	C	ENST00000306368	ENSG00000168894	RNF181	TRUE	FALSE
chr2	85597180	T	G	ENST00000306368	ENSG00000168894	RNF181	TRUE	FALSE
chr2	85597443	A	C	ENST00000306368	ENSG00000168894	RNF181	FALSE	FALSE
chr2	85597443	A	G	ENST00000306368	ENSG00000168894	RNF181	FALSE	FALSE
chr2	85597443	A	T	ENST00000306368	ENSG00000168894	RNF181	FALSE	FALSE
chr2	85597444	G	A	ENST00000306368	ENSG00000168894	RNF181	FALSE	FALSE
chr2	85597444	G	C	ENST00000306368	ENSG00000168894	RNF181	FALSE	FALSE
chr2	85597444	G	T	ENST00000306368	ENSG00000168894	RNF181	FALSE	FALSE
chr2	85597448	C	T	ENST00000306368	ENSG00000168894	RNF181	FALSE	FALSE
chr2	85597451	A	T	ENST00000306368	ENSG00000168894	RNF181	FALSE	FALSE
chr2	85597454	C	T	ENST00000306368	ENSG00000168894	RNF181	FALSE	FALSE
chr2	85597457	C	T	ENST00000306368	ENSG00000168894	RNF181	FALSE	FALSE
chr2	85597460	C	T	ENST00000306368	ENSG00000168894	RNF181	FALSE	FALSE
chr2	85597463	C	T	ENST00000306368	ENSG00000168894	RNF181	FALSE	FALSE
chr2	85597469	C	T	ENST00000306368	ENSG00000168894	RNF181	FALSE	FALSE
chr2	85597475	G	T	ENST00000306368	ENSG00000168894	RNF181	FALSE	FALSE
chr2	85597487	G	T	ENST00000306368	ENSG00000168894	RNF181	FALSE	FALSE
chr2	85597498	C	A	ENST00000306368	ENSG00000168894	RNF181	FALSE	FALSE
chr2	85597498	C	G	ENST00000306368	ENSG00000168894	RNF181	FALSE	FALSE
chr2	85599096	C	A	ENST00000334462	ENSG00000168890	TMEM150A	FALSE	FALSE
chr2	85599103	A	T	ENST00000334462	ENSG00000168890	TMEM150A	FALSE	FALSE
chr2	85599144	T	A	ENST00000334462	ENSG00000168890	TMEM150A	FALSE	FALSE
chr2	85599145	G	T	ENST00000334462	ENSG00000168890	TMEM150A	FALSE	FALSE
chr2	85599168	G	A	ENST00000334462	ENSG00000168890	TMEM150A	FALSE	FALSE
chr2	85599191	G	C	ENST00000334462	ENSG00000168890	TMEM150A	FALSE	FALSE
chr2	85599191	G	T	ENST00000334462	ENSG00000168890	TMEM150A	FALSE	FALSE
chr2	85599210	C	A	ENST00000334462	ENSG00000168890	TMEM150A	FALSE	FALSE
chr2	85599211	G	C	ENST00000334462	ENSG00000168890	TMEM150A	FALSE	FALSE
chr2	85599211	G	T	ENST00000334462	ENSG00000168890	TMEM150A	FALSE	FALSE
chr2	85599226	A	C	ENST00000334462	ENSG00000168890	TMEM150A	FALSE	FALSE
chr2	85599226	A	T	ENST00000334462	ENSG00000168890	TMEM150A	FALSE	FALSE
chr2	85599250	A	T	ENST00000334462	ENSG00000168890	TMEM150A	FALSE	FALSE
chr2	85599256	C	T	ENST00000334462	ENSG00000168890	TMEM150A	FALSE	FALSE
chr2	85599257	C	T	ENST00000334462	ENSG00000168890	TMEM150A	FALSE	FALSE
chr2	85599261	C	A	ENST00000334462	ENSG00000168890	TMEM150A	FALSE	FALSE
chr2	85599262	A	T	ENST00000334462	ENSG00000168890	TMEM150A	FALSE	FALSE
chr2	85599282	G	A	ENST00000334462	ENSG00000168890	TMEM150A	FALSE	FALSE
chr2	85599288	G	A	ENST00000334462	ENSG00000168890	TMEM150A	FALSE	FALSE
chr2	85599297	C	A	ENST00000334462	ENSG00000168890	TMEM150A	FALSE	FALSE
chr2	85599315	C	A	ENST00000334462	ENSG00000168890	TMEM150A	FALSE	FALSE
chr2	85599318	C	A	ENST00000334462	ENSG00000168890	TMEM150A	FALSE	FALSE
chr2	85599318	C	G	ENST00000334462	ENSG00000168890	TMEM150A	FALSE	FALSE
chr2	85599318	C	T	ENST00000334462	ENSG00000168890	TMEM150A	FALSE	FALSE
chr2	85599319	T	A	ENST00000334462	ENSG00000168890	TMEM150A	FALSE	FALSE
chr2	85599319	T	C	ENST00000334462	ENSG00000168890	TMEM150A	FALSE	FALSE
chr2	85599319	T	G	ENST00000334462	ENSG00000168890	TMEM150A	FALSE	FALSE
chr2	85599523	A	C	ENST00000334462	ENSG00000168890	TMEM150A	TRUE	FALSE
chr2	85599523	A	G	ENST00000334462	ENSG00000168890	TMEM150A	TRUE	FALSE
chr2	85599523	A	T	ENST00000334462	ENSG00000168890	TMEM150A	TRUE	FALSE
chr2	85599524	C	A	ENST00000334462	ENSG00000168890	TMEM150A	FALSE	FALSE
chr2	85599524	C	G	ENST00000334462	ENSG00000168890	TMEM150A	FALSE	FALSE
chr2	85599524	C	T	ENST00000334462	ENSG00000168890	TMEM150A	FALSE	FALSE
chr2	85599567	G	A	ENST00000334462	ENSG00000168890	TMEM150A	FALSE	FALSE
chr2	85599571	A	C	ENST00000334462	ENSG00000168890	TMEM150A	FALSE	FALSE
chr2	85599571	A	T	ENST00000334462	ENSG00000168890	TMEM150A	FALSE	FALSE
chr2	85599609	G	A	ENST00000334462	ENSG00000168890	TMEM150A	TRUE	TRUE
chr2	85599610	G	C	ENST00000334462	ENSG00000168890	TMEM150A	TRUE	TRUE
chr2	85599610	G	T	ENST00000334462	ENSG00000168890	TMEM150A	TRUE	TRUE
chr2	85599622	A	T	ENST00000334462	ENSG00000168890	TMEM150A	TRUE	TRUE
chr2	85599631	G	T	ENST00000334462	ENSG00000168890	TMEM150A	TRUE	TRUE
chr2	85599672	C	A	ENST00000334462	ENSG00000168890	TMEM150A	TRUE	TRUE
chr2	85599676	G	C	ENST00000334462	ENSG00000168890	TMEM150A	TRUE	TRUE
chr2	85599676	G	T	ENST00000334462	ENSG00000168890	TMEM150A	TRUE	TRUE
chr2	85599703	C	A	ENST00000334462	ENSG00000168890	TMEM150A	TRUE	FALSE
chr2	85599703	C	G	ENST00000334462	ENSG00000168890	TMEM150A	TRUE	FALSE
chr2	85599703	C	T	ENST00000334462	ENSG00000168890	TMEM150A	TRUE	FALSE
chr2	85599704	T	A	ENST00000334462	ENSG00000168890	TMEM150A	TRUE	FALSE
chr2	85599704	T	C	ENST00000334462	ENSG00000168890	TMEM150A	TRUE	FALSE
chr2	85599704	T	G	ENST00000334462	ENSG00000168890	TMEM150A	TRUE	FALSE
chr2	85599889	A	C	ENST00000334462	ENSG00000168890	TMEM150A	TRUE	FALSE
chr2	85599889	A	G	ENST00000334462	ENSG00000168890	TMEM150A	TRUE	FALSE
chr2	85599889	A	T	ENST00000334462	ENSG00000168890	TMEM150A	TRUE	FALSE
chr2	85599890	C	A	ENST00000334462	ENSG00000168890	TMEM150A	TRUE	FALSE
chr2	85599890	C	G	ENST00000334462	ENSG00000168890	TMEM150A	TRUE	FALSE
chr2	85599890	C	T	ENST00000334462	ENSG00000168890	TMEM150A	TRUE	FALSE
chr2	85599893	G	A	ENST00000334462	ENSG00000168890	TMEM150A	TRUE	TRUE
chr2	85599910	A	T	ENST00000334462	ENSG00000168890	TMEM150A	TRUE	TRUE
chr2	85599930	G	T	ENST00000334462	ENSG00000168890	TMEM150A	TRUE	TRUE
chr2	85599960	C	T	ENST00000334462	ENSG00000168890	TMEM150A	TRUE	TRUE
chr2	85599961	C	T	ENST00000334462	ENSG00000168890	TMEM150A	TRUE	TRUE
chr2	85599977	G	A	ENST00000334462	ENSG00000168890	TMEM150A	TRUE	TRUE
chr2	85599980	C	A	ENST00000334462	ENSG00000168890	TMEM150A	TRUE	TRUE
chr2	85599989	G	A	ENST00000334462	ENSG00000168890	TMEM150A	TRUE	TRUE
chr2	85599993	G	C	ENST00000334462	ENSG00000168890	TMEM150A	TRUE	TRUE
chr2	85599993	G	T	ENST00000334462	ENSG00000168890	TMEM150A	TRUE	TRUE
chr2	85600005	G	T	ENST00000334462	ENSG00000168890	TMEM150A	TRUE	TRUE
chr2	85600019	C	A	ENST00000334462	ENSG00000168890	TMEM150A	TRUE	FALSE
chr2	85600019	C	G	ENST00000334462	ENSG00000168890	TMEM150A	TRUE	FALSE
chr2	85600019	C	T	ENST00000334462	ENSG00000168890	TMEM150A	TRUE	FALSE
chr2	85600020	T	A	ENST00000334462	ENSG00000168890	TMEM150A	TRUE	FALSE
chr2	85600020	T	C	ENST00000334462	ENSG00000168890	TMEM150A	TRUE	FALSE
chr2	85600020	T	G	ENST00000334462	ENSG00000168890	TMEM150A	TRUE	FALSE
chr2	85600343	A	C	ENST00000334462	ENSG00000168890	TMEM150A	TRUE	FALSE
chr2	85600343	A	G	ENST00000334462	ENSG00000168890	TMEM150A	TRUE	FALSE
chr2	85600343	A	T	ENST00000334462	ENSG00000168890	TMEM150A	TRUE	FALSE
chr2	85600344	C	A	ENST00000334462	ENSG00000168890	TMEM150A	TRUE	FALSE
chr2	85600344	C	G	ENST00000334462	ENSG00000168890	TMEM150A	TRUE	FALSE
chr2	85600344	C	T	ENST00000334462	ENSG00000168890	TMEM150A	TRUE	FALSE
chr2	85600382	G	T	ENST00000334462	ENSG00000168890	TMEM150A	TRUE	TRUE
chr2	85600390	C	A	ENST00000334462	ENSG00000168890	TMEM150A	TRUE	TRUE
chr2	85600397	A	C	ENST00000334462	ENSG00000168890	TMEM150A	TRUE	TRUE
chr2	85600397	A	T	ENST00000334462	ENSG00000168890	TMEM150A	TRUE	TRUE
chr2	85600406	A	T	ENST00000334462	ENSG00000168890	TMEM150A	TRUE	TRUE
chr2	85600411	T	A	ENST00000334462	ENSG00000168890	TMEM150A	TRUE	TRUE
chr2	85600413	C	A	ENST00000334462	ENSG00000168890	TMEM150A	TRUE	FALSE
chr2	85600413	C	G	ENST00000334462	ENSG00000168890	TMEM150A	TRUE	FALSE
chr2	85600413	C	T	ENST00000334462	ENSG00000168890	TMEM150A	TRUE	FALSE
chr2	85600414	T	A	ENST00000334462	ENSG00000168890	TMEM150A	TRUE	FALSE
chr2	85600414	T	C	ENST00000334462	ENSG00000168890	TMEM150A	TRUE	FALSE
chr2	85600414	T	G	ENST00000334462	ENSG00000168890	TMEM150A	TRUE	FALSE
chr2	85601019	A	C	ENST00000334462	ENSG00000168890	TMEM150A	TRUE	FALSE
chr2	85601019	A	G	ENST00000334462	ENSG00000168890	TMEM150A	FALSE	FALSE
chr2	85601019	A	T	ENST00000334462	ENSG00000168890	TMEM150A	TRUE	FALSE
chr2	85601020	C	A	ENST00000334462	ENSG00000168890	TMEM150A	TRUE	FALSE
chr2	85601020	C	G	ENST00000334462	ENSG00000168890	TMEM150A	TRUE	FALSE
chr2	85601020	C	T	ENST00000334462	ENSG00000168890	TMEM150A	TRUE	FALSE
chr2	85601047	G	T	ENST00000334462	ENSG00000168890	TMEM150A	TRUE	TRUE
chr2	85601050	G	T	ENST00000334462	ENSG00000168890	TMEM150A	TRUE	TRUE
chr2	85601058	T	A	ENST00000334462	ENSG00000168890	TMEM150A	TRUE	TRUE
chr2	85601070	G	A	ENST00000334462	ENSG00000168890	TMEM150A	TRUE	TRUE
chr2	85601073	C	A	ENST00000334462	ENSG00000168890	TMEM150A	TRUE	TRUE
chr2	85601089	G	T	ENST00000334462	ENSG00000168890	TMEM150A	TRUE	TRUE
chr2	85601097	C	A	ENST00000334462	ENSG00000168890	TMEM150A	TRUE	TRUE
chr2	85601101	G	C	ENST00000334462	ENSG00000168890	TMEM150A	TRUE	TRUE
chr2	85601101	G	T	ENST00000334462	ENSG00000168890	TMEM150A	TRUE	TRUE
chr2	85601107	C	T	ENST00000334462	ENSG00000168890	TMEM150A	TRUE	TRUE
chr2	85601108	C	A	ENST00000334462	ENSG00000168890	TMEM150A	TRUE	FALSE
chr2	85601108	C	G	ENST00000334462	ENSG00000168890	TMEM150A	TRUE	FALSE
chr2	85601108	C	T	ENST00000334462	ENSG00000168890	TMEM150A	TRUE	FALSE
chr2	85601109	T	A	ENST00000334462	ENSG00000168890	TMEM150A	TRUE	FALSE
chr2	85601109	T	C	ENST00000334462	ENSG00000168890	TMEM150A	TRUE	FALSE
chr2	85601109	T	G	ENST00000334462	ENSG00000168890	TMEM150A	TRUE	FALSE
chr2	85601433	A	C	ENST00000334462	ENSG00000168890	TMEM150A	FALSE	FALSE
chr2	85601433	A	G	ENST00000334462	ENSG00000168890	TMEM150A	FALSE	FALSE
chr2	85601433	A	T	ENST00000334462	ENSG00000168890	TMEM150A	FALSE	FALSE
chr2	85601434	C	A	ENST00000334462	ENSG00000168890	TMEM150A	FALSE	FALSE
chr2	85601434	C	G	ENST00000334462	ENSG00000168890	TMEM150A	FALSE	FALSE
chr2	85601434	C	T	ENST00000334462	ENSG00000168890	TMEM150A	FALSE	FALSE
chr2	85601435	C	T	ENST00000334462	ENSG00000168890	TMEM150A	TRUE	TRUE
chr2	85601442	C	A	ENST00000334462	ENSG00000168890	TMEM150A	TRUE	TRUE
chr2	85601449	G	T	ENST00000334462	ENSG00000168890	TMEM150A	TRUE	TRUE
chr2	85601479	A	C	ENST00000334462	ENSG00000168890	TMEM150A	TRUE	FALSE
chr2	85601479	A	T	ENST00000334462	ENSG00000168890	TMEM150A	TRUE	FALSE
chr2	85601483	C	A	ENST00000334462	ENSG00000168890	TMEM150A	TRUE	FALSE
chr2	85601483	C	G	ENST00000334462	ENSG00000168890	TMEM150A	TRUE	FALSE
chr2	85601483	C	T	ENST00000334462	ENSG00000168890	TMEM150A	TRUE	FALSE
chr2	85601484	T	A	ENST00000334462	ENSG00000168890	TMEM150A	TRUE	FALSE
chr2	85601484	T	C	ENST00000334462	ENSG00000168890	TMEM150A	TRUE	FALSE
chr2	85601484	T	G	ENST00000334462	ENSG00000168890	TMEM150A	TRUE	FALSE
chr2	85601882	A	C	ENST00000334462	ENSG00000168890	TMEM150A	FALSE	FALSE
chr2	85601882	A	G	ENST00000334462	ENSG00000168890	TMEM150A	FALSE	FALSE
chr2	85601882	A	T	ENST00000334462	ENSG00000168890	TMEM150A	FALSE	FALSE
chr2	85601883	C	A	ENST00000334462	ENSG00000168890	TMEM150A	FALSE	FALSE
chr2	85601883	C	G	ENST00000334462	ENSG00000168890	TMEM150A	FALSE	FALSE
chr2	85601883	C	T	ENST00000334462	ENSG00000168890	TMEM150A	FALSE	FALSE
chr2	85601889	C	T	ENST00000334462	ENSG00000168890	TMEM150A	TRUE	FALSE
chr2	85601890	C	T	ENST00000334462	ENSG00000168890	TMEM150A	TRUE	FALSE
chr2	85601914	G	C	ENST00000334462	ENSG00000168890	TMEM150A	FALSE	FALSE
chr2	85601914	G	T	ENST00000334462	ENSG00000168890	TMEM150A	FALSE	FALSE
chr2	85601937	C	T	ENST00000334462	ENSG00000168890	TMEM150A	FALSE	FALSE
chr2	85601938	C	T	ENST00000334462	ENSG00000168890	TMEM150A	FALSE	FALSE
chr2	85602065	C	A	ENST00000334462	ENSG00000168890	TMEM150A	FALSE	FALSE
chr2	85602065	C	G	ENST00000334462	ENSG00000168890	TMEM150A	FALSE	FALSE
chr2	85602065	C	T	ENST00000334462	ENSG00000168890	TMEM150A	FALSE	FALSE
chr2	85602066	T	A	ENST00000334462	ENSG00000168890	TMEM150A	FALSE	FALSE
chr2	85602066	T	C	ENST00000334462	ENSG00000168890	TMEM150A	FALSE	FALSE
chr2	85602066	T	G	ENST00000334462	ENSG00000168890	TMEM150A	FALSE	FALSE
chr2	85602605	A	C	ENST00000334462	ENSG00000168890	TMEM150A	FALSE	FALSE
chr2	85602605	A	G	ENST00000334462	ENSG00000168890	TMEM150A	FALSE	FALSE
chr2	85602605	A	T	ENST00000334462	ENSG00000168890	TMEM150A	FALSE	FALSE
chr2	85602606	C	A	ENST00000334462	ENSG00000168890	TMEM150A	FALSE	FALSE
chr2	85602606	C	G	ENST00000334462	ENSG00000168890	TMEM150A	FALSE	FALSE
chr2	85602606	C	T	ENST00000334462	ENSG00000168890	TMEM150A	FALSE	FALSE
chr2	85608953	G	A	ENST00000306336	ENSG00000168887	C2orf68	FALSE	FALSE
chr2	85608959	G	A	ENST00000306336	ENSG00000168887	C2orf68	FALSE	FALSE
chr2	85608965	T	A	ENST00000306336	ENSG00000168887	C2orf68	FALSE	FALSE
chr2	85608974	C	A	ENST00000306336	ENSG00000168887	C2orf68	FALSE	FALSE
chr2	85608977	C	A	ENST00000306336	ENSG00000168887	C2orf68	FALSE	FALSE
chr2	85608980	G	A	ENST00000306336	ENSG00000168887	C2orf68	FALSE	FALSE
chr2	85608988	A	T	ENST00000306336	ENSG00000168887	C2orf68	FALSE	FALSE
chr2	85608992	T	A	ENST00000306336	ENSG00000168887	C2orf68	FALSE	FALSE
chr2	85609001	C	A	ENST00000306336	ENSG00000168887	C2orf68	FALSE	FALSE
chr2	85609004	G	A	ENST00000306336	ENSG00000168887	C2orf68	FALSE	FALSE
chr2	85609033	G	T	ENST00000306336	ENSG00000168887	C2orf68	FALSE	FALSE
chr2	85609040	T	A	ENST00000306336	ENSG00000168887	C2orf68	FALSE	FALSE
chr2	85609043	C	A	ENST00000306336	ENSG00000168887	C2orf68	FALSE	FALSE
chr2	85609052	T	A	ENST00000306336	ENSG00000168887	C2orf68	FALSE	FALSE
chr2	85609055	C	A	ENST00000306336	ENSG00000168887	C2orf68	FALSE	FALSE
chr2	85609068	C	A	ENST00000306336	ENSG00000168887	C2orf68	TRUE	FALSE
chr2	85609068	C	G	ENST00000306336	ENSG00000168887	C2orf68	TRUE	FALSE
chr2	85609068	C	T	ENST00000306336	ENSG00000168887	C2orf68	TRUE	FALSE
chr2	85609069	T	A	ENST00000306336	ENSG00000168887	C2orf68	TRUE	FALSE
chr2	85609069	T	C	ENST00000306336	ENSG00000168887	C2orf68	TRUE	FALSE
chr2	85609069	T	G	ENST00000306336	ENSG00000168887	C2orf68	TRUE	FALSE
chr2	85609433	A	C	ENST00000306336	ENSG00000168887	C2orf68	TRUE	TRUE
chr2	85609433	A	G	ENST00000306336	ENSG00000168887	C2orf68	TRUE	FALSE
chr2	85609433	A	T	ENST00000306336	ENSG00000168887	C2orf68	TRUE	TRUE
chr2	85609434	C	A	ENST00000306336	ENSG00000168887	C2orf68	TRUE	TRUE
chr2	85609434	C	G	ENST00000306336	ENSG00000168887	C2orf68	TRUE	TRUE
chr2	85609434	C	T	ENST00000306336	ENSG00000168887	C2orf68	TRUE	TRUE
chr2	85609437	G	A	ENST00000306336	ENSG00000168887	C2orf68	FALSE	FALSE
chr2	85609438	A	C	ENST00000306336	ENSG00000168887	C2orf68	FALSE	FALSE
chr2	85609438	A	T	ENST00000306336	ENSG00000168887	C2orf68	FALSE	FALSE
chr2	85609451	G	C	ENST00000306336	ENSG00000168887	C2orf68	FALSE	FALSE
chr2	85609451	G	T	ENST00000306336	ENSG00000168887	C2orf68	FALSE	FALSE
chr2	85609461	C	A	ENST00000306336	ENSG00000168887	C2orf68	FALSE	FALSE
chr2	85609464	C	A	ENST00000306336	ENSG00000168887	C2orf68	FALSE	FALSE
chr2	85609476	C	A	ENST00000306336	ENSG00000168887	C2orf68	FALSE	FALSE
chr2	85609477	G	C	ENST00000306336	ENSG00000168887	C2orf68	FALSE	FALSE
chr2	85609477	G	T	ENST00000306336	ENSG00000168887	C2orf68	FALSE	FALSE
chr2	85609482	C	A	ENST00000306336	ENSG00000168887	C2orf68	FALSE	FALSE
chr2	85609484	A	C	ENST00000306336	ENSG00000168887	C2orf68	FALSE	FALSE
chr2	85609484	A	T	ENST00000306336	ENSG00000168887	C2orf68	FALSE	FALSE
chr2	85609486	G	T	ENST00000306336	ENSG00000168887	C2orf68	TRUE	TRUE
chr2	85609497	G	A	ENST00000306336	ENSG00000168887	C2orf68	TRUE	TRUE
chr2	85609512	C	A	ENST00000306336	ENSG00000168887	C2orf68	TRUE	TRUE
chr2	85609518	C	A	ENST00000306336	ENSG00000168887	C2orf68	TRUE	TRUE
chr2	85609527	C	A	ENST00000306336	ENSG00000168887	C2orf68	TRUE	TRUE
chr2	85609542	C	A	ENST00000306336	ENSG00000168887	C2orf68	TRUE	TRUE
chr2	85609551	C	A	ENST00000306336	ENSG00000168887	C2orf68	TRUE	TRUE
chr2	85609554	C	A	ENST00000306336	ENSG00000168887	C2orf68	TRUE	TRUE
chr2	85609555	A	C	ENST00000306336	ENSG00000168887	C2orf68	TRUE	TRUE
chr2	85609555	A	T	ENST00000306336	ENSG00000168887	C2orf68	TRUE	TRUE
chr2	85609587	C	A	ENST00000306336	ENSG00000168887	C2orf68	TRUE	FALSE
chr2	85609587	C	G	ENST00000306336	ENSG00000168887	C2orf68	TRUE	FALSE
chr2	85609587	C	T	ENST00000306336	ENSG00000168887	C2orf68	TRUE	FALSE
chr2	85609588	T	A	ENST00000306336	ENSG00000168887	C2orf68	TRUE	FALSE
chr2	85609588	T	C	ENST00000306336	ENSG00000168887	C2orf68	TRUE	FALSE
chr2	85609588	T	G	ENST00000306336	ENSG00000168887	C2orf68	TRUE	FALSE
chr2	85611666	A	C	ENST00000306336	ENSG00000168887	C2orf68	TRUE	FALSE
chr2	85611666	A	G	ENST00000306336	ENSG00000168887	C2orf68	TRUE	FALSE
chr2	85611666	A	T	ENST00000306336	ENSG00000168887	C2orf68	TRUE	FALSE
chr2	85611667	C	A	ENST00000306336	ENSG00000168887	C2orf68	TRUE	FALSE
chr2	85611667	C	G	ENST00000306336	ENSG00000168887	C2orf68	TRUE	FALSE
chr2	85611667	C	T	ENST00000306336	ENSG00000168887	C2orf68	TRUE	FALSE
chr2	85611671	G	A	ENST00000306336	ENSG00000168887	C2orf68	TRUE	TRUE
chr2	85611677	G	A	ENST00000306336	ENSG00000168887	C2orf68	TRUE	TRUE
chr2	85611684	G	C	ENST00000306336	ENSG00000168887	C2orf68	TRUE	TRUE
chr2	85611684	G	T	ENST00000306336	ENSG00000168887	C2orf68	TRUE	TRUE
chr2	85611692	G	A	ENST00000306336	ENSG00000168887	C2orf68	TRUE	TRUE
chr2	85611704	T	A	ENST00000306336	ENSG00000168887	C2orf68	TRUE	TRUE
chr2	85611746	T	A	ENST00000306336	ENSG00000168887	C2orf68	TRUE	TRUE
chr2	85611749	C	A	ENST00000306336	ENSG00000168887	C2orf68	TRUE	TRUE
chr2	85611752	T	A	ENST00000306336	ENSG00000168887	C2orf68	TRUE	TRUE
chr2	85611761	G	A	ENST00000306336	ENSG00000168887	C2orf68	TRUE	TRUE
chr2	85611764	T	A	ENST00000306336	ENSG00000168887	C2orf68	TRUE	TRUE
chr2	85611770	T	A	ENST00000306336	ENSG00000168887	C2orf68	TRUE	TRUE
chr2	85611773	T	A	ENST00000306336	ENSG00000168887	C2orf68	TRUE	TRUE
chr2	85611777	A	C	ENST00000306336	ENSG00000168887	C2orf68	TRUE	TRUE
chr2	85611777	A	T	ENST00000306336	ENSG00000168887	C2orf68	TRUE	TRUE
chr2	85611787	C	A	ENST00000306336	ENSG00000168887	C2orf68	TRUE	FALSE
chr2	85611787	C	G	ENST00000306336	ENSG00000168887	C2orf68	TRUE	FALSE
chr2	85611787	C	T	ENST00000306336	ENSG00000168887	C2orf68	TRUE	FALSE
chr2	85611788	T	A	ENST00000306336	ENSG00000168887	C2orf68	TRUE	FALSE
chr2	85611788	T	C	ENST00000306336	ENSG00000168887	C2orf68	TRUE	FALSE
chr2	85611788	T	G	ENST00000306336	ENSG00000168887	C2orf68	TRUE	FALSE
chr2	85611876	A	C	ENST00000306336	ENSG00000168887	C2orf68	FALSE	FALSE
chr2	85611876	A	G	ENST00000306336	ENSG00000168887	C2orf68	FALSE	FALSE
chr2	85611876	A	T	ENST00000306336	ENSG00000168887	C2orf68	FALSE	FALSE
chr2	85611877	C	A	ENST00000306336	ENSG00000168887	C2orf68	FALSE	FALSE
chr2	85611877	C	G	ENST00000306336	ENSG00000168887	C2orf68	FALSE	FALSE
chr2	85611877	C	T	ENST00000306336	ENSG00000168887	C2orf68	FALSE	FALSE
chr2	85611888	G	A	ENST00000306336	ENSG00000168887	C2orf68	TRUE	TRUE
chr2	85611897	G	A	ENST00000306336	ENSG00000168887	C2orf68	TRUE	TRUE
chr2	85611945	T	A	ENST00000306336	ENSG00000168887	C2orf68	FALSE	FALSE
chr2	85611946	G	T	ENST00000306336	ENSG00000168887	C2orf68	FALSE	FALSE
chr2	85611949	G	T	ENST00000306336	ENSG00000168887	C2orf68	FALSE	FALSE
chr2	85611981	C	A	ENST00000306336	ENSG00000168887	C2orf68	FALSE	FALSE
chr2	85616211	A	T	ENST00000323701	ENSG00000168883	USP39	FALSE	FALSE
chr2	85616217	G	T	ENST00000323701	ENSG00000168883	USP39	FALSE	FALSE
chr2	85616241	A	T	ENST00000323701	ENSG00000168883	USP39	FALSE	FALSE
chr2	85616244	C	T	ENST00000323701	ENSG00000168883	USP39	FALSE	FALSE
chr2	85616247	G	T	ENST00000323701	ENSG00000168883	USP39	TRUE	FALSE
chr2	85616253	G	T	ENST00000323701	ENSG00000168883	USP39	TRUE	FALSE
chr2	85616257	C	A	ENST00000323701	ENSG00000168883	USP39	TRUE	FALSE
chr2	85616280	A	T	ENST00000323701	ENSG00000168883	USP39	TRUE	TRUE
chr2	85616286	G	T	ENST00000323701	ENSG00000168883	USP39	TRUE	TRUE
chr2	85616289	C	T	ENST00000323701	ENSG00000168883	USP39	TRUE	TRUE
chr2	85616298	G	T	ENST00000323701	ENSG00000168883	USP39	TRUE	TRUE
chr2	85616304	G	T	ENST00000323701	ENSG00000168883	USP39	TRUE	TRUE
chr2	85616310	G	T	ENST00000323701	ENSG00000168883	USP39	TRUE	TRUE
chr2	85616346	A	T	ENST00000323701	ENSG00000168883	USP39	TRUE	TRUE
chr2	85616352	G	T	ENST00000323701	ENSG00000168883	USP39	TRUE	TRUE
chr2	85616358	G	T	ENST00000323701	ENSG00000168883	USP39	TRUE	TRUE
chr2	85616376	G	T	ENST00000323701	ENSG00000168883	USP39	TRUE	TRUE
chr2	85616412	A	T	ENST00000323701	ENSG00000168883	USP39	TRUE	TRUE
chr2	85616418	G	T	ENST00000323701	ENSG00000168883	USP39	TRUE	TRUE
chr2	85616424	G	T	ENST00000323701	ENSG00000168883	USP39	TRUE	TRUE
chr2	85616433	G	T	ENST00000323701	ENSG00000168883	USP39	TRUE	TRUE
chr2	85616440	C	A	ENST00000323701	ENSG00000168883	USP39	TRUE	TRUE
chr2	85616442	G	T	ENST00000323701	ENSG00000168883	USP39	TRUE	TRUE
chr2	85616448	G	T	ENST00000323701	ENSG00000168883	USP39	TRUE	TRUE
chr2	85616454	G	T	ENST00000323701	ENSG00000168883	USP39	TRUE	TRUE
chr2	85616460	C	T	ENST00000323701	ENSG00000168883	USP39	TRUE	TRUE
chr2	85616464	G	A	ENST00000323701	ENSG00000168883	USP39	TRUE	FALSE
chr2	85616464	G	C	ENST00000323701	ENSG00000168883	USP39	TRUE	FALSE
chr2	85616464	G	T	ENST00000323701	ENSG00000168883	USP39	TRUE	FALSE
chr2	85616465	T	A	ENST00000323701	ENSG00000168883	USP39	TRUE	FALSE
chr2	85616465	T	C	ENST00000323701	ENSG00000168883	USP39	TRUE	FALSE
chr2	85616465	T	G	ENST00000323701	ENSG00000168883	USP39	TRUE	FALSE
chr2	85619218	A	C	ENST00000323701	ENSG00000168883	USP39	TRUE	FALSE
chr2	85619218	A	G	ENST00000323701	ENSG00000168883	USP39	TRUE	FALSE
chr2	85619218	A	T	ENST00000323701	ENSG00000168883	USP39	TRUE	FALSE
chr2	85619219	G	A	ENST00000323701	ENSG00000168883	USP39	TRUE	FALSE
chr2	85619219	G	C	ENST00000323701	ENSG00000168883	USP39	TRUE	FALSE
chr2	85619219	G	T	ENST00000323701	ENSG00000168883	USP39	TRUE	FALSE
chr2	85619222	A	T	ENST00000323701	ENSG00000168883	USP39	TRUE	TRUE
chr2	85619231	C	T	ENST00000323701	ENSG00000168883	USP39	TRUE	TRUE
chr2	85619243	G	T	ENST00000323701	ENSG00000168883	USP39	TRUE	TRUE
chr2	85619266	C	A	ENST00000323701	ENSG00000168883	USP39	TRUE	TRUE
chr2	85619272	C	A	ENST00000323701	ENSG00000168883	USP39	TRUE	TRUE
chr2	85619272	C	G	ENST00000323701	ENSG00000168883	USP39	TRUE	TRUE
chr2	85619290	G	A	ENST00000323701	ENSG00000168883	USP39	TRUE	TRUE
chr2	85619290	G	C	ENST00000323701	ENSG00000168883	USP39	TRUE	TRUE
chr2	85619290	G	T	ENST00000323701	ENSG00000168883	USP39	TRUE	TRUE
chr2	85619291	T	A	ENST00000323701	ENSG00000168883	USP39	TRUE	TRUE
chr2	85619291	T	C	ENST00000323701	ENSG00000168883	USP39	FALSE	FALSE
chr2	85619291	T	G	ENST00000323701	ENSG00000168883	USP39	TRUE	FALSE
chr2	85621483	A	C	ENST00000323701	ENSG00000168883	USP39	TRUE	FALSE
chr2	85621483	A	G	ENST00000323701	ENSG00000168883	USP39	TRUE	FALSE
chr2	85621483	A	T	ENST00000323701	ENSG00000168883	USP39	TRUE	FALSE
chr2	85621484	G	A	ENST00000323701	ENSG00000168883	USP39	TRUE	FALSE
chr2	85621484	G	C	ENST00000323701	ENSG00000168883	USP39	TRUE	FALSE
chr2	85621484	G	T	ENST00000323701	ENSG00000168883	USP39	TRUE	FALSE
chr2	85621507	G	T	ENST00000323701	ENSG00000168883	USP39	TRUE	TRUE
chr2	85621510	A	T	ENST00000323701	ENSG00000168883	USP39	TRUE	TRUE
chr2	85621518	T	A	ENST00000323701	ENSG00000168883	USP39	TRUE	TRUE
chr2	85621532	C	A	ENST00000323701	ENSG00000168883	USP39	TRUE	TRUE
chr2	85621532	C	G	ENST00000323701	ENSG00000168883	USP39	TRUE	TRUE
chr2	85621548	T	A	ENST00000323701	ENSG00000168883	USP39	TRUE	TRUE
chr2	85621548	T	G	ENST00000323701	ENSG00000168883	USP39	TRUE	TRUE
chr2	85621554	T	A	ENST00000323701	ENSG00000168883	USP39	TRUE	TRUE
chr2	85621563	T	A	ENST00000323701	ENSG00000168883	USP39	TRUE	TRUE
chr2	85621567	A	T	ENST00000323701	ENSG00000168883	USP39	TRUE	TRUE
chr2	85621572	C	A	ENST00000323701	ENSG00000168883	USP39	TRUE	TRUE
chr2	85621572	C	G	ENST00000323701	ENSG00000168883	USP39	TRUE	TRUE
chr2	85621576	C	T	ENST00000323701	ENSG00000168883	USP39	TRUE	TRUE
chr2	85621580	G	A	ENST00000323701	ENSG00000168883	USP39	TRUE	FALSE
chr2	85621580	G	C	ENST00000323701	ENSG00000168883	USP39	TRUE	FALSE
chr2	85621580	G	T	ENST00000323701	ENSG00000168883	USP39	TRUE	FALSE
chr2	85621581	T	A	ENST00000323701	ENSG00000168883	USP39	TRUE	FALSE
chr2	85621581	T	C	ENST00000323701	ENSG00000168883	USP39	TRUE	FALSE
chr2	85621581	T	G	ENST00000323701	ENSG00000168883	USP39	TRUE	FALSE
chr2	85623644	A	C	ENST00000323701	ENSG00000168883	USP39	TRUE	FALSE
chr2	85623644	A	G	ENST00000323701	ENSG00000168883	USP39	TRUE	FALSE
chr2	85623644	A	T	ENST00000323701	ENSG00000168883	USP39	TRUE	FALSE
chr2	85623645	G	A	ENST00000323701	ENSG00000168883	USP39	TRUE	FALSE
chr2	85623645	G	C	ENST00000323701	ENSG00000168883	USP39	TRUE	FALSE
chr2	85623645	G	T	ENST00000323701	ENSG00000168883	USP39	TRUE	FALSE
chr2	85623655	T	A	ENST00000323701	ENSG00000168883	USP39	TRUE	TRUE
chr2	85623657	A	T	ENST00000323701	ENSG00000168883	USP39	TRUE	TRUE
chr2	85623671	C	A	ENST00000323701	ENSG00000168883	USP39	TRUE	TRUE
chr2	85623671	C	G	ENST00000323701	ENSG00000168883	USP39	TRUE	TRUE
chr2	85623684	C	T	ENST00000323701	ENSG00000168883	USP39	TRUE	TRUE
chr2	85623723	A	T	ENST00000323701	ENSG00000168883	USP39	TRUE	TRUE
chr2	85623731	C	A	ENST00000323701	ENSG00000168883	USP39	TRUE	TRUE
chr2	85623731	C	G	ENST00000323701	ENSG00000168883	USP39	TRUE	TRUE
chr2	85623734	C	A	ENST00000323701	ENSG00000168883	USP39	TRUE	TRUE
chr2	85623749	T	A	ENST00000323701	ENSG00000168883	USP39	TRUE	TRUE
chr2	85623749	T	G	ENST00000323701	ENSG00000168883	USP39	TRUE	TRUE
chr2	85623750	G	T	ENST00000323701	ENSG00000168883	USP39	TRUE	TRUE
chr2	85623766	C	A	ENST00000323701	ENSG00000168883	USP39	TRUE	TRUE
chr2	85623766	C	G	ENST00000323701	ENSG00000168883	USP39	TRUE	TRUE
chr2	85623769	T	A	ENST00000323701	ENSG00000168883	USP39	TRUE	TRUE
chr2	85623771	G	T	ENST00000323701	ENSG00000168883	USP39	TRUE	TRUE
chr2	85623783	G	A	ENST00000323701	ENSG00000168883	USP39	TRUE	FALSE
chr2	85623783	G	C	ENST00000323701	ENSG00000168883	USP39	TRUE	FALSE
chr2	85623783	G	T	ENST00000323701	ENSG00000168883	USP39	TRUE	FALSE
chr2	85623784	T	A	ENST00000323701	ENSG00000168883	USP39	TRUE	FALSE
chr2	85623784	T	C	ENST00000323701	ENSG00000168883	USP39	TRUE	FALSE
chr2	85623784	T	G	ENST00000323701	ENSG00000168883	USP39	TRUE	FALSE
chr2	85625537	A	C	ENST00000323701	ENSG00000168883	USP39	TRUE	TRUE
chr2	85625537	A	G	ENST00000323701	ENSG00000168883	USP39	TRUE	FALSE
chr2	85625537	A	T	ENST00000323701	ENSG00000168883	USP39	TRUE	TRUE
chr2	85625538	G	A	ENST00000323701	ENSG00000168883	USP39	TRUE	TRUE
chr2	85625538	G	C	ENST00000323701	ENSG00000168883	USP39	TRUE	FALSE
chr2	85625538	G	T	ENST00000323701	ENSG00000168883	USP39	TRUE	TRUE
chr2	85625541	T	A	ENST00000323701	ENSG00000168883	USP39	TRUE	TRUE
chr2	85625541	T	G	ENST00000323701	ENSG00000168883	USP39	TRUE	TRUE
chr2	85625546	T	A	ENST00000323701	ENSG00000168883	USP39	TRUE	TRUE
chr2	85625548	A	T	ENST00000323701	ENSG00000168883	USP39	TRUE	TRUE
chr2	85625563	A	T	ENST00000323701	ENSG00000168883	USP39	TRUE	TRUE
chr2	85625566	C	T	ENST00000323701	ENSG00000168883	USP39	TRUE	TRUE
chr2	85625569	C	T	ENST00000323701	ENSG00000168883	USP39	TRUE	TRUE
chr2	85625582	T	A	ENST00000323701	ENSG00000168883	USP39	TRUE	TRUE
chr2	85625587	A	T	ENST00000323701	ENSG00000168883	USP39	TRUE	TRUE
chr2	85625590	C	T	ENST00000323701	ENSG00000168883	USP39	TRUE	TRUE
chr2	85625596	A	T	ENST00000323701	ENSG00000168883	USP39	TRUE	TRUE
chr2	85625600	T	A	ENST00000323701	ENSG00000168883	USP39	TRUE	TRUE
chr2	85625613	T	A	ENST00000323701	ENSG00000168883	USP39	TRUE	TRUE
chr2	85625613	T	G	ENST00000323701	ENSG00000168883	USP39	TRUE	TRUE
chr2	85625628	C	A	ENST00000323701	ENSG00000168883	USP39	TRUE	TRUE
chr2	85625628	C	G	ENST00000323701	ENSG00000168883	USP39	TRUE	TRUE
chr2	85625644	G	T	ENST00000323701	ENSG00000168883	USP39	TRUE	TRUE
chr2	85625659	A	T	ENST00000323701	ENSG00000168883	USP39	TRUE	TRUE
chr2	85625673	T	A	ENST00000323701	ENSG00000168883	USP39	TRUE	TRUE
chr2	85625673	T	G	ENST00000323701	ENSG00000168883	USP39	TRUE	TRUE
chr2	85625689	C	T	ENST00000323701	ENSG00000168883	USP39	TRUE	TRUE
chr2	85625692	G	A	ENST00000323701	ENSG00000168883	USP39	TRUE	FALSE
chr2	85625692	G	C	ENST00000323701	ENSG00000168883	USP39	TRUE	TRUE
chr2	85625692	G	T	ENST00000323701	ENSG00000168883	USP39	TRUE	TRUE
chr2	85625693	T	A	ENST00000323701	ENSG00000168883	USP39	TRUE	TRUE
chr2	85625693	T	C	ENST00000323701	ENSG00000168883	USP39	TRUE	FALSE
chr2	85625693	T	G	ENST00000323701	ENSG00000168883	USP39	TRUE	TRUE
chr2	85630719	A	C	ENST00000323701	ENSG00000168883	USP39	TRUE	FALSE
chr2	85630719	A	G	ENST00000323701	ENSG00000168883	USP39	TRUE	FALSE
chr2	85630719	A	T	ENST00000323701	ENSG00000168883	USP39	TRUE	FALSE
chr2	85630720	G	A	ENST00000323701	ENSG00000168883	USP39	TRUE	FALSE
chr2	85630720	G	C	ENST00000323701	ENSG00000168883	USP39	TRUE	FALSE
chr2	85630720	G	T	ENST00000323701	ENSG00000168883	USP39	TRUE	FALSE
chr2	85630753	C	A	ENST00000323701	ENSG00000168883	USP39	TRUE	TRUE
chr2	85630753	C	G	ENST00000323701	ENSG00000168883	USP39	TRUE	TRUE
chr2	85630760	G	T	ENST00000323701	ENSG00000168883	USP39	TRUE	TRUE
chr2	85630763	G	T	ENST00000323701	ENSG00000168883	USP39	TRUE	TRUE
chr2	85630774	T	A	ENST00000323701	ENSG00000168883	USP39	TRUE	TRUE
chr2	85630774	T	G	ENST00000323701	ENSG00000168883	USP39	TRUE	TRUE
chr2	85630775	A	T	ENST00000323701	ENSG00000168883	USP39	TRUE	TRUE
chr2	85630784	A	T	ENST00000323701	ENSG00000168883	USP39	TRUE	TRUE
chr2	85630812	T	A	ENST00000323701	ENSG00000168883	USP39	TRUE	TRUE
chr2	85630815	T	A	ENST00000323701	ENSG00000168883	USP39	TRUE	TRUE
chr2	85630820	C	T	ENST00000323701	ENSG00000168883	USP39	TRUE	TRUE
chr2	85630829	G	T	ENST00000323701	ENSG00000168883	USP39	TRUE	TRUE
chr2	85630832	G	T	ENST00000323701	ENSG00000168883	USP39	TRUE	TRUE
chr2	85630841	A	T	ENST00000323701	ENSG00000168883	USP39	TRUE	TRUE
chr2	85630844	A	T	ENST00000323701	ENSG00000168883	USP39	TRUE	TRUE
chr2	85630851	G	A	ENST00000323701	ENSG00000168883	USP39	TRUE	TRUE
chr2	85630852	G	A	ENST00000323701	ENSG00000168883	USP39	TRUE	TRUE
chr2	85630859	C	T	ENST00000323701	ENSG00000168883	USP39	TRUE	TRUE
chr2	85630868	A	T	ENST00000323701	ENSG00000168883	USP39	TRUE	TRUE
chr2	85630889	G	T	ENST00000323701	ENSG00000168883	USP39	TRUE	TRUE
chr2	85630898	C	T	ENST00000323701	ENSG00000168883	USP39	TRUE	TRUE
chr2	85630915	C	A	ENST00000323701	ENSG00000168883	USP39	TRUE	TRUE
chr2	85630919	A	T	ENST00000323701	ENSG00000168883	USP39	TRUE	TRUE
chr2	85630922	A	T	ENST00000323701	ENSG00000168883	USP39	TRUE	TRUE
chr2	85630931	C	T	ENST00000323701	ENSG00000168883	USP39	TRUE	TRUE
chr2	85630940	A	T	ENST00000323701	ENSG00000168883	USP39	TRUE	TRUE
chr2	85630943	C	T	ENST00000323701	ENSG00000168883	USP39	TRUE	TRUE
chr2	85630946	G	T	ENST00000323701	ENSG00000168883	USP39	TRUE	TRUE
chr2	85630947	G	A	ENST00000323701	ENSG00000168883	USP39	TRUE	FALSE
chr2	85630947	G	C	ENST00000323701	ENSG00000168883	USP39	TRUE	FALSE
chr2	85630947	G	T	ENST00000323701	ENSG00000168883	USP39	TRUE	FALSE
chr2	85630948	T	A	ENST00000323701	ENSG00000168883	USP39	TRUE	FALSE
chr2	85630948	T	C	ENST00000323701	ENSG00000168883	USP39	FALSE	FALSE
chr2	85630948	T	G	ENST00000323701	ENSG00000168883	USP39	TRUE	FALSE
chr2	85636051	A	C	ENST00000323701	ENSG00000168883	USP39	TRUE	FALSE
chr2	85636051	A	G	ENST00000323701	ENSG00000168883	USP39	TRUE	FALSE
chr2	85636051	A	T	ENST00000323701	ENSG00000168883	USP39	TRUE	FALSE
chr2	85636052	G	A	ENST00000323701	ENSG00000168883	USP39	TRUE	FALSE
chr2	85636052	G	C	ENST00000323701	ENSG00000168883	USP39	TRUE	FALSE
chr2	85636052	G	T	ENST00000323701	ENSG00000168883	USP39	TRUE	FALSE
chr2	85636077	G	A	ENST00000323701	ENSG00000168883	USP39	TRUE	TRUE
chr2	85636078	G	A	ENST00000323701	ENSG00000168883	USP39	TRUE	TRUE
chr2	85636098	C	A	ENST00000323701	ENSG00000168883	USP39	TRUE	TRUE
chr2	85636098	C	G	ENST00000323701	ENSG00000168883	USP39	TRUE	TRUE
chr2	85636115	A	T	ENST00000323701	ENSG00000168883	USP39	TRUE	TRUE
chr2	85636118	A	T	ENST00000323701	ENSG00000168883	USP39	TRUE	TRUE
chr2	85636121	A	T	ENST00000323701	ENSG00000168883	USP39	TRUE	TRUE
chr2	85636124	A	T	ENST00000323701	ENSG00000168883	USP39	TRUE	TRUE
chr2	85636127	A	T	ENST00000323701	ENSG00000168883	USP39	TRUE	TRUE
chr2	85636131	G	A	ENST00000323701	ENSG00000168883	USP39	TRUE	FALSE
chr2	85636131	G	C	ENST00000323701	ENSG00000168883	USP39	TRUE	FALSE
chr2	85636131	G	T	ENST00000323701	ENSG00000168883	USP39	TRUE	FALSE
chr2	85636132	T	A	ENST00000323701	ENSG00000168883	USP39	TRUE	FALSE
chr2	85636132	T	C	ENST00000323701	ENSG00000168883	USP39	TRUE	FALSE
chr2	85636132	T	G	ENST00000323701	ENSG00000168883	USP39	TRUE	FALSE
chr2	85637367	A	C	ENST00000323701	ENSG00000168883	USP39	TRUE	FALSE
chr2	85637367	A	G	ENST00000323701	ENSG00000168883	USP39	TRUE	FALSE
chr2	85637367	A	T	ENST00000323701	ENSG00000168883	USP39	TRUE	FALSE
chr2	85637368	G	A	ENST00000323701	ENSG00000168883	USP39	TRUE	FALSE
chr2	85637368	G	C	ENST00000323701	ENSG00000168883	USP39	TRUE	FALSE
chr2	85637368	G	T	ENST00000323701	ENSG00000168883	USP39	TRUE	FALSE
chr2	85637389	C	T	ENST00000323701	ENSG00000168883	USP39	TRUE	TRUE
chr2	85637413	A	T	ENST00000323701	ENSG00000168883	USP39	TRUE	TRUE
chr2	85637416	A	T	ENST00000323701	ENSG00000168883	USP39	TRUE	TRUE
chr2	85637437	G	A	ENST00000323701	ENSG00000168883	USP39	TRUE	FALSE
chr2	85637437	G	C	ENST00000323701	ENSG00000168883	USP39	TRUE	FALSE
chr2	85637437	G	T	ENST00000323701	ENSG00000168883	USP39	TRUE	FALSE
chr2	85637438	T	A	ENST00000323701	ENSG00000168883	USP39	TRUE	FALSE
chr2	85637438	T	C	ENST00000323701	ENSG00000168883	USP39	TRUE	FALSE
chr2	85637438	T	G	ENST00000323701	ENSG00000168883	USP39	TRUE	FALSE
chr2	85639201	A	C	ENST00000323701	ENSG00000168883	USP39	TRUE	FALSE
chr2	85639201	A	G	ENST00000323701	ENSG00000168883	USP39	TRUE	FALSE
chr2	85639201	A	T	ENST00000323701	ENSG00000168883	USP39	TRUE	FALSE
chr2	85639202	G	A	ENST00000323701	ENSG00000168883	USP39	TRUE	FALSE
chr2	85639202	G	C	ENST00000323701	ENSG00000168883	USP39	TRUE	FALSE
chr2	85639202	G	T	ENST00000323701	ENSG00000168883	USP39	TRUE	FALSE
chr2	85639209	G	T	ENST00000323701	ENSG00000168883	USP39	TRUE	TRUE
chr2	85639212	G	T	ENST00000323701	ENSG00000168883	USP39	TRUE	TRUE
chr2	85639215	A	T	ENST00000323701	ENSG00000168883	USP39
chr2	85639218	G	T	ENST00000323701	ENSG00000168883	USP39	TRUE	TRUE
chr2	85639221	C	T	ENST00000323701	ENSG00000168883	USP39	TRUE	TRUE
chr2	85639225	T	A	ENST00000323701	ENSG00000168883	USP39	TRUE	TRUE
chr2	85639239	G	T	ENST00000323701	ENSG00000168883	USP39	TRUE	TRUE
chr2	85639244	C	A	ENST00000323701	ENSG00000168883	USP39	TRUE	TRUE
chr2	85639244	C	G	ENST00000323701	ENSG00000168883	USP39	TRUE	TRUE
chr2	85639245	C	T	ENST00000323701	ENSG00000168883	USP39	TRUE	TRUE
chr2	85639248	G	T	ENST00000323701	ENSG00000168883	USP39	TRUE	TRUE
chr2	85639260	G	T	ENST00000323701	ENSG00000168883	USP39	TRUE	TRUE
chr2	85639277	C	A	ENST00000323701	ENSG00000168883	USP39	TRUE	TRUE
chr2	85639277	C	G	ENST00000323701	ENSG00000168883	USP39	TRUE	TRUE
chr2	85639310	C	A	ENST00000323701	ENSG00000168883	USP39	TRUE	TRUE
chr2	85639310	C	G	ENST00000323701	ENSG00000168883	USP39	TRUE	TRUE
chr2	85639311	A	T	ENST00000323701	ENSG00000168883	USP39	TRUE	TRUE
chr2	85639317	G	T	ENST00000323701	ENSG00000168883	USP39	TRUE	TRUE
chr2	85639320	A	T	ENST00000323701	ENSG00000168883	USP39	TRUE	TRUE
chr2	85639323	G	T	ENST00000323701	ENSG00000168883	USP39	TRUE	TRUE
chr2	85639326	C	T	ENST00000323701	ENSG00000168883	USP39	TRUE	TRUE
chr2	85639341	C	T	ENST00000323701	ENSG00000168883	USP39	TRUE	TRUE
chr2	85639368	A	T	ENST00000323701	ENSG00000168883	USP39	TRUE	TRUE
chr2	85639386	G	T	ENST00000323701	ENSG00000168883	USP39	TRUE	TRUE
chr2	85639389	A	T	ENST00000323701	ENSG00000168883	USP39	TRUE	TRUE
chr2	85639392	G	A	ENST00000323701	ENSG00000168883	USP39	TRUE	FALSE
chr2	85639392	G	C	ENST00000323701	ENSG00000168883	USP39	TRUE	FALSE
chr2	85639392	G	T	ENST00000323701	ENSG00000168883	USP39	TRUE	FALSE
chr2	85639393	T	A	ENST00000323701	ENSG00000168883	USP39	TRUE	FALSE
chr2	85639393	T	C	ENST00000323701	ENSG00000168883	USP39	TRUE	FALSE
chr2	85639393	T	G	ENST00000323701	ENSG00000168883	USP39	TRUE	FALSE
chr2	85640974	A	C	ENST00000323701	ENSG00000168883	USP39	TRUE	FALSE
chr2	85640974	A	G	ENST00000323701	ENSG00000168883	USP39	TRUE	FALSE
chr2	85640974	A	T	ENST00000323701	ENSG00000168883	USP39	TRUE	FALSE
chr2	85640975	G	A	ENST00000323701	ENSG00000168883	USP39	TRUE	FALSE
chr2	85640975	G	C	ENST00000323701	ENSG00000168883	USP39	TRUE	FALSE
chr2	85640975	G	T	ENST00000323701	ENSG00000168883	USP39	TRUE	FALSE
chr2	85640976	G	T	ENST00000323701	ENSG00000168883	USP39	TRUE	TRUE
chr2	85640981	T	A	ENST00000323701	ENSG00000168883	USP39	TRUE	TRUE
chr2	85640981	T	G	ENST00000323701	ENSG00000168883	USP39	TRUE	TRUE
chr2	85640982	A	T	ENST00000323701	ENSG00000168883	USP39	TRUE	TRUE
chr2	85640990	C	A	ENST00000323701	ENSG00000168883	USP39	TRUE	TRUE
chr2	85640990	C	G	ENST00000323701	ENSG00000168883	USP39	TRUE	TRUE
chr2	85640991	A	T	ENST00000323701	ENSG00000168883	USP39	TRUE	TRUE
chr2	85640994	G	T	ENST00000323701	ENSG00000168883	USP39	TRUE	TRUE
chr2	85641006	A	T	ENST00000323701	ENSG00000168883	USP39	TRUE	TRUE
chr2	85641015	C	T	ENST00000323701	ENSG00000168883	USP39	TRUE	TRUE
chr2	85641024	A	T	ENST00000323701	ENSG00000168883	USP39	TRUE	TRUE
chr2	85641028	T	A	ENST00000323701	ENSG00000168883	USP39	TRUE	TRUE
chr2	85641038	T	A	ENST00000323701	ENSG00000168883	USP39	TRUE	TRUE
chr2	85641038	T	G	ENST00000323701	ENSG00000168883	USP39	TRUE	TRUE
chr2	85641050	T	A	ENST00000323701	ENSG00000168883	USP39	TRUE	TRUE
chr2	85641054	A	T	ENST00000323701	ENSG00000168883	USP39	TRUE	TRUE
chr2	85641057	A	T	ENST00000323701	ENSG00000168883	USP39	TRUE	TRUE
chr2	85641066	A	T	ENST00000323701	ENSG00000168883	USP39	TRUE	TRUE
chr2	85641084	G	T	ENST00000323701	ENSG00000168883	USP39	TRUE	TRUE
chr2	85641087	A	T	ENST00000323701	ENSG00000168883	USP39	TRUE	TRUE
chr2	85641119	G	A	ENST00000323701	ENSG00000168883	USP39	TRUE	FALSE
chr2	85641119	G	C	ENST00000323701	ENSG00000168883	USP39	TRUE	FALSE
chr2	85641119	G	T	ENST00000323701	ENSG00000168883	USP39	TRUE	FALSE
chr2	85641120	T	A	ENST00000323701	ENSG00000168883	USP39	TRUE	FALSE
chr2	85641120	T	C	ENST00000323701	ENSG00000168883	USP39	TRUE	FALSE
chr2	85641120	T	G	ENST00000323701	ENSG00000168883	USP39	TRUE	FALSE
chr2	85644946	A	C	ENST00000323701	ENSG00000168883	USP39	TRUE	FALSE
chr2	85644946	A	G	ENST00000323701	ENSG00000168883	USP39	TRUE	FALSE
chr2	85644946	A	T	ENST00000323701	ENSG00000168883	USP39	TRUE	FALSE
chr2	85644947	G	A	ENST00000323701	ENSG00000168883	USP39	TRUE	FALSE
chr2	85644947	G	C	ENST00000323701	ENSG00000168883	USP39	TRUE	FALSE
chr2	85644947	G	T	ENST00000323701	ENSG00000168883	USP39	TRUE	FALSE
chr2	85644961	A	T	ENST00000323701	ENSG00000168883	USP39	TRUE	TRUE
chr2	85644964	G	T	ENST00000323701	ENSG00000168883	USP39	TRUE	TRUE
chr2	85644969	C	A	ENST00000323701	ENSG00000168883	USP39	TRUE	TRUE
chr2	85644969	C	G	ENST00000323701	ENSG00000168883	USP39	TRUE	TRUE
chr2	85644971	T	A	ENST00000323701	ENSG00000168883	USP39	TRUE	TRUE
chr2	85644976	G	T	ENST00000323701	ENSG00000168883	USP39	TRUE	TRUE
chr2	85644979	G	T	ENST00000323701	ENSG00000168883	USP39	TRUE	TRUE
chr2	85644985	C	T	ENST00000323701	ENSG00000168883	USP39	TRUE	TRUE
chr2	85644997	A	T	ENST00000323701	ENSG00000168883	USP39	TRUE	TRUE
chr2	85645011	T	A	ENST00000323701	ENSG00000168883	USP39	TRUE	TRUE
chr2	85645011	T	G	ENST00000323701	ENSG00000168883	USP39	TRUE	TRUE
chr2	85645042	A	T	ENST00000323701	ENSG00000168883	USP39	TRUE	TRUE
chr2	85645051	G	T	ENST00000323701	ENSG00000168883	USP39	TRUE	TRUE
chr2	85645062	C	A	ENST00000323701	ENSG00000168883	USP39	TRUE	TRUE
chr2	85645062	C	G	ENST00000323701	ENSG00000168883	USP39	TRUE	TRUE
chr2	85645084	G	A	ENST00000323701	ENSG00000168883	USP39	TRUE	TRUE
chr2	85645084	G	C	ENST00000323701	ENSG00000168883	USP39	TRUE	TRUE
chr2	85645084	G	T	ENST00000323701	ENSG00000168883	USP39	TRUE	TRUE
chr2	85645085	T	A	ENST00000323701	ENSG00000168883	USP39	TRUE	TRUE
chr2	85645085	T	C	ENST00000323701	ENSG00000168883	USP39	TRUE	FALSE
chr2	85645085	T	G	ENST00000323701	ENSG00000168883	USP39	TRUE	TRUE
chr2	85647928	A	C	ENST00000323701	ENSG00000168883	USP39	TRUE	FALSE
chr2	85647928	A	G	ENST00000323701	ENSG00000168883	USP39	TRUE	FALSE
chr2	85647928	A	T	ENST00000323701	ENSG00000168883	USP39	TRUE	FALSE
chr2	85647929	G	A	ENST00000323701	ENSG00000168883	USP39	TRUE	FALSE
chr2	85647929	G	C	ENST00000323701	ENSG00000168883	USP39	TRUE	FALSE
chr2	85647929	G	T	ENST00000323701	ENSG00000168883	USP39	TRUE	FALSE
chr2	85647939	A	T	ENST00000323701	ENSG00000168883	USP39	TRUE	TRUE
chr2	85647943	G	A	ENST00000323701	ENSG00000168883	USP39	TRUE	TRUE
chr2	85647944	G	A	ENST00000323701	ENSG00000168883	USP39	TRUE	TRUE
chr2	85647947	T	A	ENST00000323701	ENSG00000168883	USP39	TRUE	TRUE
chr2	85647947	T	G	ENST00000323701	ENSG00000168883	USP39	TRUE	TRUE
chr2	85647948	G	T	ENST00000323701	ENSG00000168883	USP39	TRUE	TRUE
chr2	85647952	T	A	ENST00000323701	ENSG00000168883	USP39	TRUE	TRUE
chr2	85647952	T	G	ENST00000323701	ENSG00000168883	USP39	TRUE	TRUE
chr2	85647954	C	T	ENST00000323701	ENSG00000168883	USP39	TRUE	TRUE
chr2	85647963	C	T	ENST00000323701	ENSG00000168883	USP39	TRUE	TRUE
chr2	85647984	C	T	ENST00000323701	ENSG00000168883	USP39	FALSE	FALSE
chr2	85648000	C	A	ENST00000323701	ENSG00000168883	USP39	FALSE	FALSE
chr2	85648000	C	G	ENST00000323701	ENSG00000168883	USP39	FALSE	FALSE
chr2	85648002	G	T	ENST00000323701	ENSG00000168883	USP39	FALSE	FALSE
chr2	85648010	C	A	ENST00000323701	ENSG00000168883	USP39	FALSE	FALSE
chr2	85648010	C	G	ENST00000323701	ENSG00000168883	USP39	FALSE	FALSE
chr2	85648014	C	T	ENST00000323701	ENSG00000168883	USP39	FALSE	FALSE
chr2	85648017	G	A	ENST00000323701	ENSG00000168883	USP39	TRUE	FALSE
chr2	85648017	G	C	ENST00000323701	ENSG00000168883	USP39	TRUE	FALSE
chr2	85648017	G	T	ENST00000323701	ENSG00000168883	USP39	TRUE	FALSE
chr2	85648018	T	A	ENST00000323701	ENSG00000168883	USP39	TRUE	FALSE
chr2	85648018	T	C	ENST00000323701	ENSG00000168883	USP39	TRUE	FALSE
chr2	85648018	T	G	ENST00000323701	ENSG00000168883	USP39	TRUE	FALSE
chr2	85648759	A	C	ENST00000323701	ENSG00000168883	USP39	TRUE	FALSE
chr2	85648759	A	G	ENST00000323701	ENSG00000168883	USP39	TRUE	FALSE
chr2	85648759	A	T	ENST00000323701	ENSG00000168883	USP39	TRUE	FALSE
chr2	85648760	G	A	ENST00000323701	ENSG00000168883	USP39	TRUE	FALSE
chr2	85648760	G	C	ENST00000323701	ENSG00000168883	USP39	TRUE	FALSE
chr2	85648760	G	T	ENST00000323701	ENSG00000168883	USP39	TRUE	FALSE
chr2	85648765	G	A	ENST00000323701	ENSG00000168883	USP39	FALSE	FALSE
chr2	85648766	G	A	ENST00000323701	ENSG00000168883	USP39	FALSE	FALSE
chr2	85648767	A	T	ENST00000323701	ENSG00000168883	USP39	FALSE	FALSE
chr2	85648773	C	T	ENST00000323701	ENSG00000168883	USP39	FALSE	FALSE
chr2	85648785	G	T	ENST00000323701	ENSG00000168883	USP39	FALSE	FALSE
chr2	85648794	C	T	ENST00000323701	ENSG00000168883	USP39	FALSE	FALSE
chr2	85648797	C	T	ENST00000323701	ENSG00000168883	USP39	FALSE	FALSE
chr2	85659683	C	A	ENST00000519937	ENSG00000168878	SFTPB	FALSE	FALSE
chr2	85659683	C	G	ENST00000519937	ENSG00000168878	SFTPB	FALSE	FALSE
chr2	85659683	C	T	ENST00000519937	ENSG00000168878	SFTPB	FALSE	FALSE
chr2	85659684	T	A	ENST00000519937	ENSG00000168878	SFTPB	FALSE	FALSE
chr2	85659684	T	C	ENST00000519937	ENSG00000168878	SFTPB	FALSE	FALSE
chr2	85659684	T	G	ENST00000519937	ENSG00000168878	SFTPB	FALSE	FALSE
chr2	85661452	A	C	ENST00000519937	ENSG00000168878	SFTPB	TRUE	FALSE
chr2	85661452	A	G	ENST00000519937	ENSG00000168878	SFTPB	FALSE	FALSE
chr2	85661452	A	T	ENST00000519937	ENSG00000168878	SFTPB	TRUE	FALSE
chr2	85661453	C	A	ENST00000519937	ENSG00000168878	SFTPB	TRUE	FALSE
chr2	85661453	C	G	ENST00000519937	ENSG00000168878	SFTPB	TRUE	FALSE
chr2	85661453	C	T	ENST00000519937	ENSG00000168878	SFTPB	TRUE	FALSE
chr2	85661494	A	T	ENST00000519937	ENSG00000168878	SFTPB	FALSE	FALSE
chr2	85661499	G	A	ENST00000519937	ENSG00000168878	SFTPB	FALSE	FALSE
chr2	85661521	A	T	ENST00000519937	ENSG00000168878	SFTPB	FALSE	FALSE
chr2	85661536	C	A	ENST00000519937	ENSG00000168878	SFTPB	TRUE	FALSE
chr2	85661536	C	G	ENST00000519937	ENSG00000168878	SFTPB	TRUE	FALSE
chr2	85661536	C	T	ENST00000519937	ENSG00000168878	SFTPB	TRUE	FALSE
chr2	85661537	T	A	ENST00000519937	ENSG00000168878	SFTPB	TRUE	FALSE
chr2	85661537	T	C	ENST00000519937	ENSG00000168878	SFTPB	TRUE	FALSE
chr2	85661537	T	G	ENST00000519937	ENSG00000168878	SFTPB	TRUE	FALSE
chr2	85662027	A	C	ENST00000519937	ENSG00000168878	SFTPB	TRUE	FALSE
chr2	85662027	A	G	ENST00000519937	ENSG00000168878	SFTPB	TRUE	FALSE
chr2	85662027	A	T	ENST00000519937	ENSG00000168878	SFTPB	TRUE	FALSE
chr2	85662028	C	A	ENST00000519937	ENSG00000168878	SFTPB	TRUE	FALSE
chr2	85662028	C	G	ENST00000519937	ENSG00000168878	SFTPB	TRUE	FALSE
chr2	85662028	C	T	ENST00000519937	ENSG00000168878	SFTPB	TRUE	FALSE
chr2	85662031	G	A	ENST00000519937	ENSG00000168878	SFTPB	FALSE	FALSE
chr2	85662032	G	T	ENST00000519937	ENSG00000168878	SFTPB	FALSE	FALSE
chr2	85662050	C	T	ENST00000519937	ENSG00000168878	SFTPB	FALSE	FALSE
chr2	85662051	C	T	ENST00000519937	ENSG00000168878	SFTPB	FALSE	FALSE
chr2	85662079	G	A	ENST00000519937	ENSG00000168878	SFTPB	FALSE	FALSE
chr2	85662091	G	A	ENST00000519937	ENSG00000168878	SFTPB	TRUE	TRUE
chr2	85662094	C	A	ENST00000519937	ENSG00000168878	SFTPB	TRUE	TRUE
chr2	85662103	G	A	ENST00000519937	ENSG00000168878	SFTPB	TRUE	TRUE
chr2	85662106	T	A	ENST00000519937	ENSG00000168878	SFTPB	TRUE	TRUE
chr2	85662107	G	T	ENST00000519937	ENSG00000168878	SFTPB	TRUE	TRUE
chr2	85662110	C	A	ENST00000519937	ENSG00000168878	SFTPB	FALSE	FALSE
chr2	85662110	C	G	ENST00000519937	ENSG00000168878	SFTPB	FALSE	FALSE
chr2	85662110	C	T	ENST00000519937	ENSG00000168878	SFTPB	FALSE	FALSE
chr2	85662111	T	A	ENST00000519937	ENSG00000168878	SFTPB	FALSE	FALSE
chr2	85662111	T	C	ENST00000519937	ENSG00000168878	SFTPB	FALSE	FALSE
chr2	85662111	T	G	ENST00000519937	ENSG00000168878	SFTPB	FALSE	FALSE
chr2	85663344	A	C	ENST00000519937	ENSG00000168878	SFTPB	TRUE	FALSE
chr2	85663344	A	G	ENST00000519937	ENSG00000168878	SFTPB	TRUE	FALSE
chr2	85663344	A	T	ENST00000519937	ENSG00000168878	SFTPB	TRUE	FALSE
chr2	85663345	C	A	ENST00000519937	ENSG00000168878	SFTPB	TRUE	FALSE
chr2	85663345	C	G	ENST00000519937	ENSG00000168878	SFTPB	TRUE	FALSE
chr2	85663345	C	T	ENST00000519937	ENSG00000168878	SFTPB	TRUE	FALSE
chr2	85663348	T	A	ENST00000519937	ENSG00000168878	SFTPB	TRUE	TRUE
chr2	85663351	C	A	ENST00000519937	ENSG00000168878	SFTPB	TRUE	TRUE
chr2	85663361	C	T	ENST00000519937	ENSG00000168878	SFTPB	TRUE	TRUE
chr2	85663362	C	T	ENST00000519937	ENSG00000168878	SFTPB	TRUE	TRUE
chr2	85663373	A	T	ENST00000519937	ENSG00000168878	SFTPB	TRUE	TRUE
chr2	85663381	G	A	ENST00000519937	ENSG00000168878	SFTPB	TRUE	TRUE
chr2	85663393	G	A	ENST00000519937	ENSG00000168878	SFTPB	TRUE	TRUE
chr2	85663405	G	A	ENST00000519937	ENSG00000168878	SFTPB	TRUE	TRUE
chr2	85663408	C	A	ENST00000519937	ENSG00000168878	SFTPB	TRUE	TRUE
chr2	85663426	G	A	ENST00000519937	ENSG00000168878	SFTPB	TRUE	TRUE
chr2	85663442	G	T	ENST00000519937	ENSG00000168878	SFTPB	TRUE	TRUE
chr2	85663451	G	T	ENST00000519937	ENSG00000168878	SFTPB	TRUE	TRUE
chr2	85663456	C	A	ENST00000519937	ENSG00000168878	SFTPB	TRUE	TRUE
chr2	85663465	G	A	ENST00000519937	ENSG00000168878	SFTPB	TRUE	TRUE
chr2	85663472	C	T	ENST00000519937	ENSG00000168878	SFTPB	TRUE	TRUE
chr2	85663473	C	T	ENST00000519937	ENSG00000168878	SFTPB	TRUE	TRUE
chr2	85663477	C	A	ENST00000519937	ENSG00000168878	SFTPB	TRUE	TRUE
chr2	85663480	C	A	ENST00000519937	ENSG00000168878	SFTPB	TRUE	TRUE
chr2	85663488	G	T	ENST00000519937	ENSG00000168878	SFTPB	TRUE	TRUE
chr2	85663492	C	A	ENST00000519937	ENSG00000168878	SFTPB	TRUE	FALSE
chr2	85663492	C	G	ENST00000519937	ENSG00000168878	SFTPB	FALSE	FALSE
chr2	85663492	C	T	ENST00000519937	ENSG00000168878	SFTPB	FALSE	FALSE
chr2	85663493	T	A	ENST00000519937	ENSG00000168878	SFTPB	TRUE	FALSE
chr2	85663493	T	C	ENST00000519937	ENSG00000168878	SFTPB	FALSE	FALSE
chr2	85663493	T	G	ENST00000519937	ENSG00000168878	SFTPB	FALSE	FALSE
chr2	85663662	A	C	ENST00000519937	ENSG00000168878	SFTPB	TRUE	FALSE
chr2	85663662	A	G	ENST00000519937	ENSG00000168878	SFTPB	TRUE	FALSE
chr2	85663662	A	T	ENST00000519937	ENSG00000168878	SFTPB	TRUE	FALSE
chr2	85663663	C	A	ENST00000519937	ENSG00000168878	SFTPB	TRUE	FALSE
chr2	85663663	C	G	ENST00000519937	ENSG00000168878	SFTPB	TRUE	FALSE
chr2	85663663	C	T	ENST00000519937	ENSG00000168878	SFTPB	TRUE	FALSE
chr2	85663689	G	T	ENST00000519937	ENSG00000168878	SFTPB	TRUE	TRUE
chr2	85663707	G	T	ENST00000519937	ENSG00000168878	SFTPB	TRUE	TRUE
chr2	85663718	G	A	ENST00000519937	ENSG00000168878	SFTPB	TRUE	TRUE
chr2	85663761	G	C	ENST00000519937	ENSG00000168878	SFTPB	TRUE	TRUE
chr2	85663761	G	T	ENST00000519937	ENSG00000168878	SFTPB	TRUE	TRUE
chr2	85663769	C	A	ENST00000519937	ENSG00000168878	SFTPB	TRUE	TRUE
chr2	85663776	G	T	ENST00000519937	ENSG00000168878	SFTPB	TRUE	TRUE
chr2	85663781	G	A	ENST00000519937	ENSG00000168878	SFTPB	TRUE	TRUE
chr2	85663782	G	T	ENST00000519937	ENSG00000168878	SFTPB	TRUE	TRUE
chr2	85663815	G	T	ENST00000519937	ENSG00000168878	SFTPB	TRUE	TRUE
chr2	85663823	G	A	ENST00000519937	ENSG00000168878	SFTPB	TRUE	TRUE
chr2	85663848	C	A	ENST00000519937	ENSG00000168878	SFTPB	TRUE	FALSE
chr2	85663848	C	G	ENST00000519937	ENSG00000168878	SFTPB	TRUE	FALSE
chr2	85663848	C	T	ENST00000519937	ENSG00000168878	SFTPB	TRUE	FALSE
chr2	85663849	T	A	ENST00000519937	ENSG00000168878	SFTPB	TRUE	FALSE
chr2	85663849	T	C	ENST00000519937	ENSG00000168878	SFTPB	TRUE	FALSE
chr2	85663849	T	G	ENST00000519937	ENSG00000168878	SFTPB	TRUE	FALSE
chr2	85665287	A	C	ENST00000519937	ENSG00000168878	SFTPB	TRUE	FALSE
chr2	85665287	A	G	ENST00000519937	ENSG00000168878	SFTPB	TRUE	FALSE
chr2	85665287	A	T	ENST00000519937	ENSG00000168878	SFTPB	TRUE	FALSE
chr2	85665288	C	A	ENST00000519937	ENSG00000168878	SFTPB	TRUE	FALSE
chr2	85665288	C	G	ENST00000519937	ENSG00000168878	SFTPB	TRUE	FALSE
chr2	85665288	C	T	ENST00000519937	ENSG00000168878	SFTPB	TRUE	FALSE
chr2	85665291	T	A	ENST00000519937	ENSG00000168878	SFTPB	TRUE	TRUE
chr2	85665306	G	A	ENST00000519937	ENSG00000168878	SFTPB	TRUE	TRUE
chr2	85665315	T	A	ENST00000519937	ENSG00000168878	SFTPB	TRUE	TRUE
chr2	85665328	G	T	ENST00000519937	ENSG00000168878	SFTPB	TRUE	TRUE
chr2	85665334	C	T	ENST00000519937	ENSG00000168878	SFTPB	TRUE	TRUE
chr2	85665335	C	T	ENST00000519937	ENSG00000168878	SFTPB	TRUE	TRUE
chr2	85665337	G	T	ENST00000519937	ENSG00000168878	SFTPB	TRUE	TRUE
chr2	85665340	A	C	ENST00000519937	ENSG00000168878	SFTPB	TRUE	TRUE
chr2	85665340	A	T	ENST00000519937	ENSG00000168878	SFTPB	TRUE	TRUE
chr2	85665363	G	A	ENST00000519937	ENSG00000168878	SFTPB	TRUE	TRUE
chr2	85665366	G	A	ENST00000519937	ENSG00000168878	SFTPB	TRUE	TRUE
chr2	85665369	C	A	ENST00000519937	ENSG00000168878	SFTPB	TRUE	TRUE
chr2	85665379	C	A	ENST00000519937	ENSG00000168878	SFTPB	FALSE	FALSE
chr2	85665379	C	G	ENST00000519937	ENSG00000168878	SFTPB	FALSE	FALSE
chr2	85665379	C	T	ENST00000519937	ENSG00000168878	SFTPB	FALSE	FALSE
chr2	85665380	T	A	ENST00000519937	ENSG00000168878	SFTPB	FALSE	FALSE
chr2	85665380	T	C	ENST00000519937	ENSG00000168878	SFTPB	FALSE	FALSE
chr2	85665380	T	G	ENST00000519937	ENSG00000168878	SFTPB	FALSE	FALSE
chr2	85665604	A	C	ENST00000519937	ENSG00000168878	SFTPB	TRUE	FALSE
chr2	85665604	A	G	ENST00000519937	ENSG00000168878	SFTPB	TRUE	FALSE
chr2	85665604	A	T	ENST00000519937	ENSG00000168878	SFTPB	TRUE	FALSE
chr2	85665605	C	A	ENST00000519937	ENSG00000168878	SFTPB	TRUE	FALSE
chr2	85665605	C	G	ENST00000519937	ENSG00000168878	SFTPB	TRUE	FALSE
chr2	85665605	C	T	ENST00000519937	ENSG00000168878	SFTPB	TRUE	FALSE
chr2	85665608	G	A	ENST00000519937	ENSG00000168878	SFTPB	TRUE	TRUE
chr2	85665632	G	A	ENST00000519937	ENSG00000168878	SFTPB	TRUE	TRUE
chr2	85665665	T	A	ENST00000519937	ENSG00000168878	SFTPB	TRUE	TRUE
chr2	85665704	T	A	ENST00000519937	ENSG00000168878	SFTPB	TRUE	TRUE
chr2	85665718	G	C	ENST00000519937	ENSG00000168878	SFTPB	TRUE	TRUE
chr2	85665718	G	T	ENST00000519937	ENSG00000168878	SFTPB	TRUE	TRUE
chr2	85665731	C	A	ENST00000519937	ENSG00000168878	SFTPB	TRUE	TRUE
chr2	85665734	G	A	ENST00000519937	ENSG00000168878	SFTPB	TRUE	TRUE
chr2	85665737	C	A	ENST00000519937	ENSG00000168878	SFTPB	TRUE	TRUE
chr2	85665743	C	A	ENST00000519937	ENSG00000168878	SFTPB	TRUE	TRUE
chr2	85665749	G	A	ENST00000519937	ENSG00000168878	SFTPB	TRUE	TRUE
chr2	85665758	T	A	ENST00000519937	ENSG00000168878	SFTPB	TRUE	TRUE
chr2	85665759	G	T	ENST00000519937	ENSG00000168878	SFTPB	TRUE	TRUE
chr2	85665777	A	T	ENST00000519937	ENSG00000168878	SFTPB	TRUE	TRUE
chr2	85665790	G	C	ENST00000519937	ENSG00000168878	SFTPB	TRUE	TRUE
chr2	85665790	G	T	ENST00000519937	ENSG00000168878	SFTPB	TRUE	TRUE
chr2	85665795	C	A	ENST00000519937	ENSG00000168878	SFTPB	TRUE	FALSE
chr2	85665795	C	G	ENST00000519937	ENSG00000168878	SFTPB	TRUE	FALSE
chr2	85665795	C	T	ENST00000519937	ENSG00000168878	SFTPB	TRUE	FALSE
chr2	85665796	T	A	ENST00000519937	ENSG00000168878	SFTPB	TRUE	FALSE
chr2	85665796	T	C	ENST00000519937	ENSG00000168878	SFTPB	TRUE	FALSE
chr2	85665796	T	G	ENST00000519937	ENSG00000168878	SFTPB	TRUE	FALSE
chr2	85666615	A	C	ENST00000519937	ENSG00000168878	SFTPB	FALSE	FALSE
chr2	85666615	A	G	ENST00000519937	ENSG00000168878	SFTPB	FALSE	FALSE
chr2	85666615	A	T	ENST00000519937	ENSG00000168878	SFTPB	FALSE	FALSE
chr2	85666616	C	A	ENST00000519937	ENSG00000168878	SFTPB	FALSE	FALSE
chr2	85666616	C	G	ENST00000519937	ENSG00000168878	SFTPB	FALSE	FALSE
chr2	85666616	C	T	ENST00000519937	ENSG00000168878	SFTPB	FALSE	FALSE
chr2	85666622	G	A	ENST00000519937	ENSG00000168878	SFTPB	TRUE	TRUE
chr2	85666628	G	A	ENST00000519937	ENSG00000168878	SFTPB	TRUE	TRUE
chr2	85666632	G	C	ENST00000519937	ENSG00000168878	SFTPB	TRUE	TRUE
chr2	85666632	G	T	ENST00000519937	ENSG00000168878	SFTPB	TRUE	TRUE
chr2	85666653	G	C	ENST00000519937	ENSG00000168878	SFTPB	TRUE	TRUE
chr2	85666653	G	T	ENST00000519937	ENSG00000168878	SFTPB	TRUE	TRUE
chr2	85666670	G	A	ENST00000519937	ENSG00000168878	SFTPB	TRUE	TRUE
chr2	85666674	G	T	ENST00000519937	ENSG00000168878	SFTPB	TRUE	TRUE
chr2	85666679	G	A	ENST00000519937	ENSG00000168878	SFTPB	TRUE	TRUE
chr2	85666694	T	A	ENST00000519937	ENSG00000168878	SFTPB	TRUE	TRUE
chr2	85666696	A	T	ENST00000519937	ENSG00000168878	SFTPB	TRUE	TRUE
chr2	85666710	G	T	ENST00000519937	ENSG00000168878	SFTPB	TRUE	TRUE
chr2	85666715	C	A	ENST00000519937	ENSG00000168878	SFTPB	TRUE	TRUE
chr2	85666718	G	A	ENST00000519937	ENSG00000168878	SFTPB	TRUE	TRUE
chr2	85666721	C	A	ENST00000519937	ENSG00000168878	SFTPB	TRUE	TRUE
chr2	85666730	T	A	ENST00000519937	ENSG00000168878	SFTPB	TRUE	TRUE
chr2	85666743	C	A	ENST00000519937	ENSG00000168878	SFTPB	TRUE	FALSE
chr2	85666743	C	G	ENST00000519937	ENSG00000168878	SFTPB	TRUE	FALSE
chr2	85666743	C	T	ENST00000519937	ENSG00000168878	SFTPB	TRUE	FALSE
chr2	85666744	T	A	ENST00000519937	ENSG00000168878	SFTPB	TRUE	FALSE
chr2	85666744	T	C	ENST00000519937	ENSG00000168878	SFTPB	TRUE	FALSE
chr2	85666744	T	G	ENST00000519937	ENSG00000168878	SFTPB	TRUE	FALSE
chr2	85667104	A	C	ENST00000519937	ENSG00000168878	SFTPB	TRUE	FALSE
chr2	85667104	A	G	ENST00000519937	ENSG00000168878	SFTPB	TRUE	FALSE
chr2	85667104	A	T	ENST00000519937	ENSG00000168878	SFTPB	TRUE	FALSE
chr2	85667105	C	A	ENST00000519937	ENSG00000168878	SFTPB	TRUE	FALSE
chr2	85667105	C	G	ENST00000519937	ENSG00000168878	SFTPB	TRUE	FALSE
chr2	85667105	C	T	ENST00000519937	ENSG00000168878	SFTPB	TRUE	FALSE
chr2	85667108	G	A	ENST00000519937	ENSG00000168878	SFTPB	TRUE	TRUE
chr2	85667120	C	A	ENST00000519937	ENSG00000168878	SFTPB	TRUE	TRUE
chr2	85667123	T	A	ENST00000519937	ENSG00000168878	SFTPB	TRUE	TRUE
chr2	85667132	T	A	ENST00000519937	ENSG00000168878	SFTPB	TRUE	TRUE
chr2	85667156	C	A	ENST00000519937	ENSG00000168878	SFTPB	TRUE	TRUE
chr2	85667157	A	T	ENST00000519937	ENSG00000168878	SFTPB	TRUE	TRUE
chr2	85667162	C	A	ENST00000519937	ENSG00000168878	SFTPB	TRUE	TRUE
chr2	85667165	G	A	ENST00000519937	ENSG00000168878	SFTPB	TRUE	TRUE
chr2	85667166	G	T	ENST00000519937	ENSG00000168878	SFTPB	TRUE	TRUE
chr2	85667178	C	A	ENST00000519937	ENSG00000168878	SFTPB	TRUE	FALSE
chr2	85667178	C	G	ENST00000519937	ENSG00000168878	SFTPB	TRUE	FALSE
chr2	85667178	C	T	ENST00000519937	ENSG00000168878	SFTPB	TRUE	FALSE
chr2	85667179	T	A	ENST00000519937	ENSG00000168878	SFTPB	TRUE	FALSE
chr2	85667179	T	C	ENST00000519937	ENSG00000168878	SFTPB	TRUE	FALSE
chr2	85667179	T	G	ENST00000519937	ENSG00000168878	SFTPB	TRUE	FALSE
chr2	85667677	A	C	ENST00000519937	ENSG00000168878	SFTPB	FALSE	FALSE
chr2	85667677	A	G	ENST00000519937	ENSG00000168878	SFTPB	FALSE	FALSE
chr2	85667677	A	T	ENST00000519937	ENSG00000168878	SFTPB	FALSE	FALSE
chr2	85667678	C	A	ENST00000519937	ENSG00000168878	SFTPB	FALSE	FALSE
chr2	85667678	C	G	ENST00000519937	ENSG00000168878	SFTPB	FALSE	FALSE
chr2	85667678	C	T	ENST00000519937	ENSG00000168878	SFTPB	FALSE	FALSE
chr2	85667684	C	A	ENST00000519937	ENSG00000168878	SFTPB	TRUE	TRUE
chr2	85667693	C	A	ENST00000519937	ENSG00000168878	SFTPB	TRUE	TRUE
chr2	85667694	C	T	ENST00000519937	ENSG00000168878	SFTPB	TRUE	TRUE
chr2	85667695	C	T	ENST00000519937	ENSG00000168878	SFTPB	TRUE	TRUE
chr2	85667702	C	A	ENST00000519937	ENSG00000168878	SFTPB	TRUE	TRUE
chr2	85667705	G	A	ENST00000519937	ENSG00000168878	SFTPB	TRUE	TRUE
chr2	85667709	G	T	ENST00000519937	ENSG00000168878	SFTPB	TRUE	TRUE
chr2	85667726	T	A	ENST00000519937	ENSG00000168878	SFTPB	TRUE	TRUE
chr2	85667727	G	T	ENST00000519937	ENSG00000168878	SFTPB	TRUE	TRUE
chr2	85667732	G	A	ENST00000519937	ENSG00000168878	SFTPB	TRUE	TRUE
chr2	85667734	A	T	ENST00000519937	ENSG00000168878	SFTPB	TRUE	TRUE
chr2	85667741	G	A	ENST00000519937	ENSG00000168878	SFTPB	TRUE	TRUE
chr2	85667744	C	A	ENST00000519937	ENSG00000168878	SFTPB	TRUE	TRUE
chr2	85667753	G	A	ENST00000519937	ENSG00000168878	SFTPB	TRUE	TRUE
chr2	85667754	G	T	ENST00000519937	ENSG00000168878	SFTPB	TRUE	TRUE
chr2	85667757	C	T	ENST00000519937	ENSG00000168878	SFTPB	TRUE	TRUE
chr2	85667758	C	T	ENST00000519937	ENSG00000168878	SFTPB	TRUE	TRUE
chr2	85667765	C	A	ENST00000519937	ENSG00000168878	SFTPB	TRUE	TRUE
chr2	85667774	G	A	ENST00000519937	ENSG00000168878	SFTPB	TRUE	TRUE
chr2	85667778	A	T	ENST00000519937	ENSG00000168878	SFTPB	TRUE	TRUE
chr2	85667785	A	T	ENST00000519937	ENSG00000168878	SFTPB	TRUE	TRUE
chr2	85667791	G	C	ENST00000519937	ENSG00000168878	SFTPB	TRUE	TRUE
chr2	85667791	G	T	ENST00000519937	ENSG00000168878	SFTPB	TRUE	TRUE
chr2	85667799	C	T	ENST00000519937	ENSG00000168878	SFTPB	TRUE	TRUE
chr2	85667800	C	T	ENST00000519937	ENSG00000168878	SFTPB	TRUE	TRUE
chr2	85667807	C	A	ENST00000519937	ENSG00000168878	SFTPB	FALSE	FALSE
chr2	85667807	C	G	ENST00000519937	ENSG00000168878	SFTPB	FALSE	FALSE
chr2	85667807	C	T	ENST00000519937	ENSG00000168878	SFTPB	FALSE	FALSE
chr2	85667808	T	A	ENST00000519937	ENSG00000168878	SFTPB	FALSE	FALSE
chr2	85667808	T	C	ENST00000519937	ENSG00000168878	SFTPB	FALSE	FALSE
chr2	85667808	T	G	ENST00000519937	ENSG00000168878	SFTPB	FALSE	FALSE
chr2	85668115	A	C	ENST00000519937	ENSG00000168878	SFTPB	FALSE	FALSE
chr2	85668115	A	G	ENST00000519937	ENSG00000168878	SFTPB	FALSE	FALSE
chr2	85668115	A	T	ENST00000519937	ENSG00000168878	SFTPB	FALSE	FALSE
chr2	85668116	C	A	ENST00000519937	ENSG00000168878	SFTPB	FALSE	FALSE
chr2	85668116	C	G	ENST00000519937	ENSG00000168878	SFTPB	FALSE	FALSE
chr2	85668116	C	T	ENST00000519937	ENSG00000168878	SFTPB	FALSE	FALSE
chr2	85668130	A	T	ENST00000519937	ENSG00000168878	SFTPB	TRUE	FALSE
chr2	85668157	C	T	ENST00000519937	ENSG00000168878	SFTPB	FALSE	FALSE
chr2	85668158	C	T	ENST00000519937	ENSG00000168878	SFTPB	FALSE	FALSE
chr2	85668162	G	A	ENST00000519937	ENSG00000168878	SFTPB	FALSE	FALSE
chr2	85668173	G	C	ENST00000519937	ENSG00000168878	SFTPB	FALSE	FALSE
chr2	85668173	G	T	ENST00000519937	ENSG00000168878	SFTPB	FALSE	FALSE
chr2	85668177	C	A	ENST00000519937	ENSG00000168878	SFTPB	FALSE	FALSE
chr2	85694429	G	A	ENST00000263863	ENSG00000115523	GNLY	FALSE	FALSE
chr2	85694430	G	A	ENST00000263863	ENSG00000115523	GNLY	FALSE	FALSE
chr2	85694471	G	A	ENST00000263863	ENSG00000115523	GNLY	FALSE	FALSE
chr2	85694471	G	C	ENST00000263863	ENSG00000115523	GNLY	FALSE	FALSE
chr2	85694471	G	T	ENST00000263863	ENSG00000115523	GNLY	FALSE	FALSE
chr2	85694472	T	A	ENST00000263863	ENSG00000115523	GNLY	FALSE	FALSE
chr2	85694472	T	C	ENST00000263863	ENSG00000115523	GNLY	FALSE	FALSE
chr2	85694472	T	G	ENST00000263863	ENSG00000115523	GNLY	FALSE	FALSE
chr2	85695318	A	C	ENST00000263863	ENSG00000115523	GNLY	TRUE	FALSE
chr2	85695318	A	G	ENST00000263863	ENSG00000115523	GNLY	TRUE	FALSE
chr2	85695318	A	T	ENST00000263863	ENSG00000115523	GNLY	TRUE	FALSE
chr2	85695319	G	A	ENST00000263863	ENSG00000115523	GNLY	TRUE	FALSE
chr2	85695319	G	C	ENST00000263863	ENSG00000115523	GNLY	TRUE	FALSE
chr2	85695319	G	T	ENST00000263863	ENSG00000115523	GNLY	TRUE	FALSE
chr2	85695346	G	T	ENST00000263863	ENSG00000115523	GNLY	TRUE	TRUE
chr2	85695351	C	A	ENST00000263863	ENSG00000115523	GNLY	TRUE	TRUE
chr2	85695351	C	G	ENST00000263863	ENSG00000115523	GNLY	TRUE	TRUE
chr2	85695354	C	A	ENST00000263863	ENSG00000115523	GNLY	TRUE	TRUE
chr2	85695354	C	G	ENST00000263863	ENSG00000115523	GNLY	TRUE	TRUE
chr2	85695364	A	T	ENST00000263863	ENSG00000115523	GNLY	TRUE	TRUE
chr2	85695382	G	T	ENST00000263863	ENSG00000115523	GNLY	TRUE	TRUE
chr2	85695385	G	T	ENST00000263863	ENSG00000115523	GNLY	TRUE	TRUE
chr2	85695388	A	T	ENST00000263863	ENSG00000115523	GNLY	TRUE	TRUE
chr2	85695396	C	A	ENST00000263863	ENSG00000115523	GNLY	TRUE	TRUE
chr2	85695402	C	A	ENST00000263863	ENSG00000115523	GNLY	TRUE	TRUE
chr2	85695409	C	T	ENST00000263863	ENSG00000115523	GNLY	TRUE	TRUE
chr2	85695412	G	T	ENST00000263863	ENSG00000115523	GNLY	TRUE	TRUE
chr2	85695421	C	T	ENST00000263863	ENSG00000115523	GNLY	TRUE	TRUE
chr2	85695424	G	A	ENST00000263863	ENSG00000115523	GNLY	TRUE	FALSE
chr2	85695424	G	C	ENST00000263863	ENSG00000115523	GNLY	TRUE	FALSE
chr2	85695424	G	T	ENST00000263863	ENSG00000115523	GNLY	TRUE	FALSE
chr2	85695425	T	A	ENST00000263863	ENSG00000115523	GNLY	TRUE	FALSE
chr2	85695425	T	C	ENST00000263863	ENSG00000115523	GNLY	FALSE	FALSE
chr2	85695425	T	G	ENST00000263863	ENSG00000115523	GNLY	TRUE	FALSE
chr2	85695956	A	C	ENST00000263863	ENSG00000115523	GNLY	TRUE	FALSE
chr2	85695956	A	G	ENST00000263863	ENSG00000115523	GNLY	TRUE	FALSE
chr2	85695956	A	T	ENST00000263863	ENSG00000115523	GNLY	TRUE	FALSE
chr2	85695957	G	A	ENST00000263863	ENSG00000115523	GNLY	TRUE	FALSE
chr2	85695957	G	C	ENST00000263863	ENSG00000115523	GNLY	TRUE	FALSE
chr2	85695957	G	T	ENST00000263863	ENSG00000115523	GNLY	TRUE	FALSE
chr2	85695968	T	A	ENST00000263863	ENSG00000115523	GNLY	TRUE	TRUE
chr2	85695973	A	T	ENST00000263863	ENSG00000115523	GNLY	TRUE	TRUE
chr2	85695979	C	T	ENST00000263863	ENSG00000115523	GNLY	TRUE	TRUE
chr2	85695982	G	T	ENST00000263863	ENSG00000115523	GNLY	TRUE	TRUE
chr2	85695999	C	A	ENST00000263863	ENSG00000115523	GNLY	TRUE	TRUE
chr2	85695999	C	G	ENST00000263863	ENSG00000115523	GNLY	TRUE	TRUE
chr2	85696008	T	A	ENST00000263863	ENSG00000115523	GNLY	TRUE	TRUE
chr2	85696021	C	T	ENST00000263863	ENSG00000115523	GNLY	TRUE	TRUE
chr2	85696024	A	T	ENST00000263863	ENSG00000115523	GNLY	TRUE	TRUE
chr2	85696030	A	T	ENST00000263863	ENSG00000115523	GNLY	TRUE	TRUE
chr2	85696033	A	T	ENST00000263863	ENSG00000115523	GNLY	TRUE	TRUE
chr2	85696045	A	T	ENST00000263863	ENSG00000115523	GNLY	TRUE	TRUE
chr2	85696054	C	T	ENST00000263863	ENSG00000115523	GNLY	TRUE	TRUE
chr2	85696057	G	A	ENST00000263863	ENSG00000115523	GNLY	TRUE	FALSE
chr2	85696057	G	C	ENST00000263863	ENSG00000115523	GNLY	TRUE	FALSE
chr2	85696057	G	T	ENST00000263863	ENSG00000115523	GNLY	TRUE	FALSE
chr2	85696058	T	A	ENST00000263863	ENSG00000115523	GNLY	TRUE	FALSE
chr2	85696058	T	C	ENST00000263863	ENSG00000115523	GNLY	TRUE	FALSE
chr2	85696058	T	G	ENST00000263863	ENSG00000115523	GNLY	TRUE	FALSE
chr2	85697504	A	C	ENST00000263863	ENSG00000115523	GNLY	FALSE	FALSE
chr2	85697504	A	G	ENST00000263863	ENSG00000115523	GNLY	FALSE	FALSE
chr2	85697504	A	T	ENST00000263863	ENSG00000115523	GNLY	FALSE	FALSE
chr2	85697505	G	A	ENST00000263863	ENSG00000115523	GNLY	FALSE	FALSE
chr2	85697505	G	C	ENST00000263863	ENSG00000115523	GNLY	FALSE	FALSE
chr2	85697505	G	T	ENST00000263863	ENSG00000115523	GNLY	FALSE	FALSE
chr2	85697506	A	T	ENST00000263863	ENSG00000115523	GNLY	TRUE	TRUE
chr2	85697538	T	A	ENST00000263863	ENSG00000115523	GNLY	TRUE	TRUE
chr2	85697552	C	A	ENST00000263863	ENSG00000115523	GNLY	TRUE	TRUE
chr2	85697552	C	G	ENST00000263863	ENSG00000115523	GNLY	TRUE	TRUE
chr2	85697554	C	T	ENST00000263863	ENSG00000115523	GNLY	TRUE	TRUE
chr2	85697558	G	A	ENST00000263863	ENSG00000115523	GNLY	TRUE	TRUE
chr2	85697559	G	A	ENST00000263863	ENSG00000115523	GNLY	TRUE	TRUE
chr2	85697571	C	A	ENST00000263863	ENSG00000115523	GNLY	TRUE	TRUE
chr2	85697572	A	T	ENST00000263863	ENSG00000115523	GNLY	TRUE	TRUE
chr2	85697592	T	A	ENST00000263863	ENSG00000115523	GNLY	TRUE	TRUE
chr2	85697592	T	G	ENST00000263863	ENSG00000115523	GNLY	TRUE	TRUE
chr2	85697593	C	T	ENST00000263863	ENSG00000115523	GNLY	TRUE	TRUE
chr2	85697599	A	T	ENST00000263863	ENSG00000115523	GNLY	TRUE	TRUE
chr2	85697608	C	T	ENST00000263863	ENSG00000115523	GNLY	TRUE	TRUE
chr2	85697623	G	T	ENST00000263863	ENSG00000115523	GNLY	TRUE	TRUE
chr2	85697626	G	T	ENST00000263863	ENSG00000115523	GNLY	TRUE	TRUE
chr2	85697635	C	T	ENST00000263863	ENSG00000115523	GNLY	FALSE	FALSE
chr2	85697638	C	T	ENST00000263863	ENSG00000115523	GNLY	FALSE	FALSE
chr2	85697646	T	A	ENST00000263863	ENSG00000115523	GNLY	FALSE	FALSE
chr2	85697647	G	T	ENST00000263863	ENSG00000115523	GNLY	FALSE	FALSE
chr2	85697660	T	A	ENST00000263863	ENSG00000115523	GNLY	FALSE	FALSE
chr2	85697664	T	A	ENST00000263863	ENSG00000115523	GNLY	FALSE	FALSE
chr2	85697678	G	A	ENST00000263863	ENSG00000115523	GNLY	FALSE	FALSE
chr2	85697678	G	C	ENST00000263863	ENSG00000115523	GNLY	FALSE	FALSE
chr2	85697678	G	T	ENST00000263863	ENSG00000115523	GNLY	FALSE	FALSE
chr2	85697679	T	A	ENST00000263863	ENSG00000115523	GNLY	FALSE	FALSE
chr2	85697679	T	C	ENST00000263863	ENSG00000115523	GNLY	FALSE	FALSE
chr2	85697679	T	G	ENST00000263863	ENSG00000115523	GNLY	FALSE	FALSE
chr2	85698562	A	C	ENST00000263863	ENSG00000115523	GNLY	TRUE	FALSE
chr2	85698562	A	G	ENST00000263863	ENSG00000115523	GNLY	TRUE	FALSE
chr2	85698562	A	T	ENST00000263863	ENSG00000115523	GNLY	TRUE	FALSE
chr2	85698563	G	A	ENST00000263863	ENSG00000115523	GNLY	TRUE	FALSE
chr2	85698563	G	C	ENST00000263863	ENSG00000115523	GNLY	TRUE	FALSE
chr2	85698563	G	T	ENST00000263863	ENSG00000115523	GNLY	TRUE	FALSE
chr2	85754193	A	T	ENST00000306279	ENSG00000168874	ATOH8	FALSE	FALSE
chr2	85754211	G	T	ENST00000306279	ENSG00000168874	ATOH8	FALSE	FALSE
chr2	85754224	G	A	ENST00000306279	ENSG00000168874	ATOH8	FALSE	FALSE
chr2	85754225	G	A	ENST00000306279	ENSG00000168874	ATOH8	FALSE	FALSE
chr2	85754226	A	T	ENST00000306279	ENSG00000168874	ATOH8	FALSE	FALSE
chr2	85754237	C	A	ENST00000306279	ENSG00000168874	ATOH8	FALSE	FALSE
chr2	85754241	A	T	ENST00000306279	ENSG00000168874	ATOH8	TRUE	FALSE
chr2	85754244	G	T	ENST00000306279	ENSG00000168874	ATOH8	TRUE	FALSE
chr2	85754259	A	T	ENST00000306279	ENSG00000168874	ATOH8	TRUE	FALSE
chr2	85754262	A	T	ENST00000306279	ENSG00000168874	ATOH8	TRUE	TRUE
chr2	85754268	A	T	ENST00000306279	ENSG00000168874	ATOH8	TRUE	TRUE
chr2	85754274	A	T	ENST00000306279	ENSG00000168874	ATOH8	TRUE	TRUE
chr2	85754280	A	T	ENST00000306279	ENSG00000168874	ATOH8	TRUE	TRUE
chr2	85754283	G	T	ENST00000306279	ENSG00000168874	ATOH8	TRUE	TRUE
chr2	85754309	T	A	ENST00000306279	ENSG00000168874	ATOH8	TRUE	TRUE
chr2	85754309	T	G	ENST00000306279	ENSG00000168874	ATOH8	TRUE	TRUE
chr2	85754310	A	T	ENST00000306279	ENSG00000168874	ATOH8	TRUE	TRUE
chr2	85754319	C	T	ENST00000306279	ENSG00000168874	ATOH8	TRUE	TRUE
chr2	85754329	T	A	ENST00000306279	ENSG00000168874	ATOH8	TRUE	TRUE
chr2	85754331	G	T	ENST00000306279	ENSG00000168874	ATOH8	TRUE	TRUE
chr2	85754340	G	T	ENST00000306279	ENSG00000168874	ATOH8	TRUE	TRUE
chr2	85754391	C	T	ENST00000306279	ENSG00000168874	ATOH8	TRUE	TRUE
chr2	85754448	A	T	ENST00000306279	ENSG00000168874	ATOH8	TRUE	TRUE
chr2	85754472	G	T	ENST00000306279	ENSG00000168874	ATOH8
chr2	85754496	G	T	ENST00000306279	ENSG00000168874	ATOH8
chr2	85754514	A	T	ENST00000306279	ENSG00000168874	ATOH8
chr2	85754522	C	A	ENST00000306279	ENSG00000168874	ATOH8
chr2	85754547	G	T	ENST00000306279	ENSG00000168874	ATOH8
chr2	85754586	C	T	ENST00000306279	ENSG00000168874	ATOH8
chr2	85754592	C	T	ENST00000306279	ENSG00000168874	ATOH8	TRUE	TRUE
chr2	85754610	G	T	ENST00000306279	ENSG00000168874	ATOH8	TRUE	TRUE
chr2	85754616	C	T	ENST00000306279	ENSG00000168874	ATOH8	TRUE	TRUE
chr2	85754628	G	T	ENST00000306279	ENSG00000168874	ATOH8	TRUE	TRUE
chr2	85754653	T	A	ENST00000306279	ENSG00000168874	ATOH8
chr2	85754660	C	A	ENST00000306279	ENSG00000168874	ATOH8
chr2	85754686	C	A	ENST00000306279	ENSG00000168874	ATOH8
chr2	85754686	C	G	ENST00000306279	ENSG00000168874	ATOH8
chr2	85754715	G	T	ENST00000306279	ENSG00000168874	ATOH8
chr2	85754754	G	T	ENST00000306279	ENSG00000168874	ATOH8	TRUE	TRUE
chr2	85754765	C	A	ENST00000306279	ENSG00000168874	ATOH8	TRUE	TRUE
chr2	85754765	C	G	ENST00000306279	ENSG00000168874	ATOH8	TRUE	TRUE
chr2	85754767	C	A	ENST00000306279	ENSG00000168874	ATOH8	TRUE	TRUE
chr2	85754770	C	A	ENST00000306279	ENSG00000168874	ATOH8	TRUE	TRUE
chr2	85754770	C	G	ENST00000306279	ENSG00000168874	ATOH8	TRUE	TRUE
chr2	85754776	C	A	ENST00000306279	ENSG00000168874	ATOH8	TRUE	TRUE
chr2	85754776	C	G	ENST00000306279	ENSG00000168874	ATOH8	TRUE	TRUE
chr2	85754789	C	A	ENST00000306279	ENSG00000168874	ATOH8	TRUE	TRUE
chr2	85754789	C	G	ENST00000306279	ENSG00000168874	ATOH8	TRUE	TRUE
chr2	85754799	C	T	ENST00000306279	ENSG00000168874	ATOH8	TRUE	TRUE
chr2	85754815	C	A	ENST00000306279	ENSG00000168874	ATOH8	TRUE	TRUE
chr2	85754823	A	T	ENST00000306279	ENSG00000168874	ATOH8	TRUE	TRUE
chr2	85754826	C	T	ENST00000306279	ENSG00000168874	ATOH8	TRUE	TRUE
chr2	85754835	G	T	ENST00000306279	ENSG00000168874	ATOH8	TRUE	TRUE
chr2	85754856	G	T	ENST00000306279	ENSG00000168874	ATOH8	TRUE	TRUE
chr2	85754862	A	T	ENST00000306279	ENSG00000168874	ATOH8	TRUE	TRUE
chr2	85754871	C	T	ENST00000306279	ENSG00000168874	ATOH8	TRUE	TRUE
chr2	85754874	C	T	ENST00000306279	ENSG00000168874	ATOH8	TRUE	TRUE
chr2	85754904	G	T	ENST00000306279	ENSG00000168874	ATOH8	TRUE	TRUE
chr2	85754940	G	T	ENST00000306279	ENSG00000168874	ATOH8	TRUE	TRUE
chr2	85754952	A	T	ENST00000306279	ENSG00000168874	ATOH8	TRUE	TRUE
chr2	85754955	C	T	ENST00000306279	ENSG00000168874	ATOH8	TRUE	TRUE
chr2	85754958	G	A	ENST00000306279	ENSG00000168874	ATOH8	TRUE	FALSE
chr2	85754958	G	C	ENST00000306279	ENSG00000168874	ATOH8	TRUE	FALSE
chr2	85754958	G	T	ENST00000306279	ENSG00000168874	ATOH8	TRUE	FALSE
chr2	85754959	T	A	ENST00000306279	ENSG00000168874	ATOH8	TRUE	FALSE
chr2	85754959	T	C	ENST00000306279	ENSG00000168874	ATOH8	TRUE	FALSE
chr2	85754959	T	G	ENST00000306279	ENSG00000168874	ATOH8	TRUE	FALSE
chr2	85763989	A	C	ENST00000306279	ENSG00000168874	ATOH8	TRUE	FALSE
chr2	85763989	A	G	ENST00000306279	ENSG00000168874	ATOH8	TRUE	FALSE
chr2	85763989	A	T	ENST00000306279	ENSG00000168874	ATOH8	TRUE	FALSE
chr2	85763990	G	A	ENST00000306279	ENSG00000168874	ATOH8	TRUE	FALSE
chr2	85763990	G	C	ENST00000306279	ENSG00000168874	ATOH8	TRUE	FALSE
chr2	85763990	G	T	ENST00000306279	ENSG00000168874	ATOH8	TRUE	FALSE
chr2	85763999	C	A	ENST00000306279	ENSG00000168874	ATOH8	TRUE	TRUE
chr2	85764002	C	A	ENST00000306279	ENSG00000168874	ATOH8	TRUE	TRUE
chr2	85764002	C	G	ENST00000306279	ENSG00000168874	ATOH8	TRUE	TRUE
chr2	85764004	C	A	ENST00000306279	ENSG00000168874	ATOH8	TRUE	TRUE
chr2	85764004	C	G	ENST00000306279	ENSG00000168874	ATOH8	TRUE	TRUE
chr2	85764008	T	A	ENST00000306279	ENSG00000168874	ATOH8	TRUE	TRUE
chr2	85764008	T	G	ENST00000306279	ENSG00000168874	ATOH8	TRUE	TRUE
chr2	85764012	C	T	ENST00000306279	ENSG00000168874	ATOH8	TRUE	TRUE
chr2	85764015	A	T	ENST00000306279	ENSG00000168874	ATOH8	TRUE	TRUE
chr2	85764024	A	T	ENST00000306279	ENSG00000168874	ATOH8	TRUE	TRUE
chr2	85764050	T	A	ENST00000306279	ENSG00000168874	ATOH8	TRUE	TRUE
chr2	85764056	C	A	ENST00000306279	ENSG00000168874	ATOH8	TRUE	TRUE
chr2	85764056	C	G	ENST00000306279	ENSG00000168874	ATOH8	TRUE	TRUE
chr2	85764092	C	A	ENST00000306279	ENSG00000168874	ATOH8	TRUE	TRUE
chr2	85764092	C	G	ENST00000306279	ENSG00000168874	ATOH8	TRUE	TRUE
chr2	85764123	G	T	ENST00000306279	ENSG00000168874	ATOH8	TRUE	TRUE
chr2	85764128	T	A	ENST00000306279	ENSG00000168874	ATOH8	TRUE	TRUE
chr2	85764132	C	T	ENST00000306279	ENSG00000168874	ATOH8	FALSE	FALSE
chr2	85764140	C	A	ENST00000306279	ENSG00000168874	ATOH8	FALSE	FALSE
chr2	85764153	C	T	ENST00000306279	ENSG00000168874	ATOH8	FALSE	FALSE
chr2	85764159	G	T	ENST00000306279	ENSG00000168874	ATOH8	FALSE	FALSE
chr2	85764162	G	T	ENST00000306279	ENSG00000168874	ATOH8	FALSE	FALSE
chr2	85764171	A	T	ENST00000306279	ENSG00000168874	ATOH8	FALSE	FALSE
chr2	85764174	A	T	ENST00000306279	ENSG00000168874	ATOH8	FALSE	FALSE
chr2	85764180	A	T	ENST00000306279	ENSG00000168874	ATOH8	FALSE	FALSE
chr2	85764183	G	A	ENST00000306279	ENSG00000168874	ATOH8	TRUE	FALSE
chr2	85764183	G	C	ENST00000306279	ENSG00000168874	ATOH8	TRUE	FALSE
chr2	85764183	G	T	ENST00000306279	ENSG00000168874	ATOH8	TRUE	FALSE
chr2	85764184	T	A	ENST00000306279	ENSG00000168874	ATOH8	TRUE	FALSE
chr2	85764184	T	C	ENST00000306279	ENSG00000168874	ATOH8	FALSE	FALSE
chr2	85764184	T	G	ENST00000306279	ENSG00000168874	ATOH8	TRUE	FALSE
chr2	85786883	A	C	ENST00000306279	ENSG00000168874	ATOH8	FALSE	FALSE
chr2	85786883	A	G	ENST00000306279	ENSG00000168874	ATOH8	FALSE	FALSE
chr2	85786883	A	T	ENST00000306279	ENSG00000168874	ATOH8	FALSE	FALSE
chr2	85786884	G	A	ENST00000306279	ENSG00000168874	ATOH8	FALSE	FALSE
chr2	85786884	G	C	ENST00000306279	ENSG00000168874	ATOH8	FALSE	FALSE
chr2	85786884	G	T	ENST00000306279	ENSG00000168874	ATOH8	FALSE	FALSE
chr2	85786885	G	T	ENST00000306279	ENSG00000168874	ATOH8	FALSE	FALSE
chr2	85840152	C	A	ENST00000638572	ENSG00000115525	ST3GAL5	FALSE	FALSE
chr2	85840167	C	A	ENST00000638572	ENSG00000115525	ST3GAL5	FALSE	FALSE
chr2	85840179	T	A	ENST00000638572	ENSG00000115525	ST3GAL5	FALSE	FALSE
chr2	85840188	C	A	ENST00000638572	ENSG00000115525	ST3GAL5	FALSE	FALSE
chr2	85840191	C	A	ENST00000638572	ENSG00000115525	ST3GAL5	FALSE	FALSE
chr2	85840194	T	A	ENST00000638572	ENSG00000115525	ST3GAL5	FALSE	FALSE
chr2	85840203	T	A	ENST00000638572	ENSG00000115525	ST3GAL5	FALSE	FALSE
chr2	85840205	A	C	ENST00000638572	ENSG00000115525	ST3GAL5	FALSE	FALSE
chr2	85840205	A	T	ENST00000638572	ENSG00000115525	ST3GAL5	FALSE	FALSE
chr2	85840215	T	A	ENST00000638572	ENSG00000115525	ST3GAL5	FALSE	FALSE
chr2	85840221	C	A	ENST00000638572	ENSG00000115525	ST3GAL5	FALSE	FALSE
chr2	85840245	G	A	ENST00000638572	ENSG00000115525	ST3GAL5	FALSE	FALSE
chr2	85840264	G	T	ENST00000638572	ENSG00000115525	ST3GAL5	FALSE	FALSE
chr2	85840269	G	A	ENST00000638572	ENSG00000115525	ST3GAL5	FALSE	FALSE
chr2	85840279	G	C	ENST00000638572	ENSG00000115525	ST3GAL5	FALSE	FALSE
chr2	85840279	G	T	ENST00000638572	ENSG00000115525	ST3GAL5	FALSE	FALSE
chr2	85840286	A	T	ENST00000638572	ENSG00000115525	ST3GAL5	FALSE	FALSE
chr2	85840296	T	A	ENST00000638572	ENSG00000115525	ST3GAL5	FALSE	FALSE
chr2	85840302	G	A	ENST00000638572	ENSG00000115525	ST3GAL5	FALSE	FALSE
chr2	85840312	A	C	ENST00000638572	ENSG00000115525	ST3GAL5	FALSE	FALSE
chr2	85840312	A	T	ENST00000638572	ENSG00000115525	ST3GAL5	FALSE	FALSE
chr2	85840317	C	A	ENST00000638572	ENSG00000115525	ST3GAL5	FALSE	FALSE
chr2	85840328	A	T	ENST00000638572	ENSG00000115525	ST3GAL5	FALSE	FALSE
chr2	85840338	C	A	ENST00000638572	ENSG00000115525	ST3GAL5	FALSE	FALSE
chr2	85840342	G	T	ENST00000638572	ENSG00000115525	ST3GAL5	FALSE	FALSE
chr2	85840358	A	C	ENST00000638572	ENSG00000115525	ST3GAL5	FALSE	FALSE
chr2	85840358	A	T	ENST00000638572	ENSG00000115525	ST3GAL5	FALSE	FALSE
chr2	85840393	C	A	ENST00000638572	ENSG00000115525	ST3GAL5	TRUE	FALSE
chr2	85840393	C	G	ENST00000638572	ENSG00000115525	ST3GAL5	TRUE	FALSE
chr2	85840393	C	T	ENST00000638572	ENSG00000115525	ST3GAL5	TRUE	FALSE
chr2	85840394	T	A	ENST00000638572	ENSG00000115525	ST3GAL5	TRUE	FALSE
chr2	85840394	T	C	ENST00000638572	ENSG00000115525	ST3GAL5	TRUE	FALSE
chr2	85840394	T	G	ENST00000638572	ENSG00000115525	ST3GAL5	TRUE	FALSE
chr2	85844394	A	C	ENST00000638572	ENSG00000115525	ST3GAL5	TRUE	FALSE
chr2	85844394	A	G	ENST00000638572	ENSG00000115525	ST3GAL5	TRUE	FALSE
chr2	85844394	A	T	ENST00000638572	ENSG00000115525	ST3GAL5	TRUE	FALSE
chr2	85844395	C	A	ENST00000638572	ENSG00000115525	ST3GAL5	TRUE	FALSE
chr2	85844395	C	G	ENST00000638572	ENSG00000115525	ST3GAL5	TRUE	FALSE
chr2	85844395	C	T	ENST00000638572	ENSG00000115525	ST3GAL5	TRUE	FALSE
chr2	85844398	T	A	ENST00000638572	ENSG00000115525	ST3GAL5	FALSE	FALSE
chr2	85844404	G	A	ENST00000638572	ENSG00000115525	ST3GAL5	FALSE	FALSE
chr2	85844408	C	T	ENST00000638572	ENSG00000115525	ST3GAL5	FALSE	FALSE
chr2	85844409	C	T	ENST00000638572	ENSG00000115525	ST3GAL5	FALSE	FALSE
chr2	85844418	G	C	ENST00000638572	ENSG00000115525	ST3GAL5	FALSE	FALSE
chr2	85844418	G	T	ENST00000638572	ENSG00000115525	ST3GAL5	FALSE	FALSE
chr2	85844422	G	A	ENST00000638572	ENSG00000115525	ST3GAL5	FALSE	FALSE
chr2	85844428	C	A	ENST00000638572	ENSG00000115525	ST3GAL5	FALSE	FALSE
chr2	85844430	G	C	ENST00000638572	ENSG00000115525	ST3GAL5	FALSE	FALSE
chr2	85844430	G	T	ENST00000638572	ENSG00000115525	ST3GAL5	FALSE	FALSE
chr2	85844432	G	C	ENST00000638572	ENSG00000115525	ST3GAL5	FALSE	FALSE
chr2	85844432	G	T	ENST00000638572	ENSG00000115525	ST3GAL5	FALSE	FALSE
chr2	85844437	G	A	ENST00000638572	ENSG00000115525	ST3GAL5	FALSE	FALSE
chr2	85844458	C	A	ENST00000638572	ENSG00000115525	ST3GAL5	TRUE	TRUE
chr2	85844461	T	A	ENST00000638572	ENSG00000115525	ST3GAL5	TRUE	TRUE
chr2	85844478	A	T	ENST00000638572	ENSG00000115525	ST3GAL5	TRUE	TRUE
chr2	85844494	T	A	ENST00000638572	ENSG00000115525	ST3GAL5	TRUE	TRUE
chr2	85844500	G	A	ENST00000638572	ENSG00000115525	ST3GAL5	TRUE	TRUE
chr2	85844512	T	A	ENST00000638572	ENSG00000115525	ST3GAL5	TRUE	TRUE
chr2	85844515	C	A	ENST00000638572	ENSG00000115525	ST3GAL5	TRUE	TRUE
chr2	85844524	G	A	ENST00000638572	ENSG00000115525	ST3GAL5	TRUE	TRUE
chr2	85844527	T	A	ENST00000638572	ENSG00000115525	ST3GAL5	TRUE	TRUE
chr2	85844528	C	T	ENST00000638572	ENSG00000115525	ST3GAL5	TRUE	TRUE
chr2	85844529	C	T	ENST00000638572	ENSG00000115525	ST3GAL5	TRUE	TRUE
chr2	85844542	G	A	ENST00000638572	ENSG00000115525	ST3GAL5	TRUE	TRUE
chr2	85844546	C	T	ENST00000638572	ENSG00000115525	ST3GAL5	TRUE	TRUE
chr2	85844547	C	T	ENST00000638572	ENSG00000115525	ST3GAL5	TRUE	TRUE
chr2	85844555	C	A	ENST00000638572	ENSG00000115525	ST3GAL5	TRUE	FALSE
chr2	85844555	C	G	ENST00000638572	ENSG00000115525	ST3GAL5	TRUE	FALSE
chr2	85844555	C	T	ENST00000638572	ENSG00000115525	ST3GAL5	TRUE	FALSE
chr2	85844556	T	A	ENST00000638572	ENSG00000115525	ST3GAL5	TRUE	FALSE
chr2	85844556	T	C	ENST00000638572	ENSG00000115525	ST3GAL5	TRUE	FALSE
chr2	85844556	T	G	ENST00000638572	ENSG00000115525	ST3GAL5	TRUE	FALSE
chr2	85846375	A	C	ENST00000638572	ENSG00000115525	ST3GAL5	TRUE	FALSE
chr2	85846375	A	G	ENST00000638572	ENSG00000115525	ST3GAL5	TRUE	FALSE
chr2	85846375	A	T	ENST00000638572	ENSG00000115525	ST3GAL5	TRUE	FALSE
chr2	85846376	C	A	ENST00000638572	ENSG00000115525	ST3GAL5	TRUE	FALSE
chr2	85846376	C	G	ENST00000638572	ENSG00000115525	ST3GAL5	TRUE	FALSE
chr2	85846376	C	T	ENST00000638572	ENSG00000115525	ST3GAL5	TRUE	FALSE
chr2	85846385	C	A	ENST00000638572	ENSG00000115525	ST3GAL5	TRUE	TRUE
chr2	85846388	T	A	ENST00000638572	ENSG00000115525	ST3GAL5	TRUE	TRUE
chr2	85846391	T	A	ENST00000638572	ENSG00000115525	ST3GAL5	TRUE	TRUE
chr2	85846403	G	A	ENST00000638572	ENSG00000115525	ST3GAL5	TRUE	TRUE
chr2	85846407	C	T	ENST00000638572	ENSG00000115525	ST3GAL5	TRUE	TRUE
chr2	85846408	C	T	ENST00000638572	ENSG00000115525	ST3GAL5	TRUE	TRUE
chr2	85846427	T	A	ENST00000638572	ENSG00000115525	ST3GAL5	TRUE	TRUE
chr2	85846432	A	C	ENST00000638572	ENSG00000115525	ST3GAL5	TRUE	TRUE
chr2	85846432	A	T	ENST00000638572	ENSG00000115525	ST3GAL5	TRUE	TRUE
chr2	85846447	A	C	ENST00000638572	ENSG00000115525	ST3GAL5	TRUE	TRUE
chr2	85846447	A	T	ENST00000638572	ENSG00000115525	ST3GAL5	TRUE	TRUE
chr2	85846458	A	C	ENST00000638572	ENSG00000115525	ST3GAL5	TRUE	TRUE
chr2	85846458	A	T	ENST00000638572	ENSG00000115525	ST3GAL5	TRUE	TRUE
chr2	85846461	A	C	ENST00000638572	ENSG00000115525	ST3GAL5	TRUE	TRUE
chr2	85846461	A	T	ENST00000638572	ENSG00000115525	ST3GAL5	TRUE	TRUE
chr2	85846466	C	A	ENST00000638572	ENSG00000115525	ST3GAL5	TRUE	TRUE
chr2	85846490	C	A	ENST00000638572	ENSG00000115525	ST3GAL5	TRUE	TRUE
chr2	85846494	A	C	ENST00000638572	ENSG00000115525	ST3GAL5	TRUE	TRUE
chr2	85846494	A	T	ENST00000638572	ENSG00000115525	ST3GAL5	TRUE	TRUE
chr2	85846517	T	A	ENST00000638572	ENSG00000115525	ST3GAL5	TRUE	TRUE
chr2	85846523	C	A	ENST00000638572	ENSG00000115525	ST3GAL5	TRUE	TRUE
chr2	85846532	C	A	ENST00000638572	ENSG00000115525	ST3GAL5	TRUE	TRUE
chr2	85846534	G	C	ENST00000638572	ENSG00000115525	ST3GAL5	TRUE	TRUE
chr2	85846534	G	T	ENST00000638572	ENSG00000115525	ST3GAL5	TRUE	TRUE
chr2	85846536	A	C	ENST00000638572	ENSG00000115525	ST3GAL5	TRUE	TRUE
chr2	85846536	A	T	ENST00000638572	ENSG00000115525	ST3GAL5	TRUE	TRUE
chr2	85846541	C	A	ENST00000638572	ENSG00000115525	ST3GAL5	TRUE	TRUE
chr2	85846544	C	A	ENST00000638572	ENSG00000115525	ST3GAL5	TRUE	TRUE
chr2	85846561	A	C	ENST00000638572	ENSG00000115525	ST3GAL5	TRUE	TRUE
chr2	85846561	A	T	ENST00000638572	ENSG00000115525	ST3GAL5	TRUE	TRUE
chr2	85846564	C	A	ENST00000638572	ENSG00000115525	ST3GAL5	TRUE	FALSE
chr2	85846564	C	G	ENST00000638572	ENSG00000115525	ST3GAL5	TRUE	FALSE
chr2	85846564	C	T	ENST00000638572	ENSG00000115525	ST3GAL5	TRUE	FALSE
chr2	85846565	T	A	ENST00000638572	ENSG00000115525	ST3GAL5	TRUE	FALSE
chr2	85846565	T	C	ENST00000638572	ENSG00000115525	ST3GAL5	TRUE	FALSE
chr2	85846565	T	G	ENST00000638572	ENSG00000115525	ST3GAL5	TRUE	FALSE
chr2	85847859	A	C	ENST00000638572	ENSG00000115525	ST3GAL5	TRUE	FALSE
chr2	85847859	A	G	ENST00000638572	ENSG00000115525	ST3GAL5	TRUE	FALSE
chr2	85847859	A	T	ENST00000638572	ENSG00000115525	ST3GAL5	TRUE	FALSE
chr2	85847860	C	A	ENST00000638572	ENSG00000115525	ST3GAL5	TRUE	FALSE
chr2	85847860	C	G	ENST00000638572	ENSG00000115525	ST3GAL5	TRUE	FALSE
chr2	85847860	C	T	ENST00000638572	ENSG00000115525	ST3GAL5	TRUE	FALSE
chr2	85847880	G	A	ENST00000638572	ENSG00000115525	ST3GAL5	TRUE	TRUE
chr2	85847901	C	A	ENST00000638572	ENSG00000115525	ST3GAL5	TRUE	TRUE
chr2	85847903	A	C	ENST00000638572	ENSG00000115525	ST3GAL5	TRUE	TRUE
chr2	85847903	A	T	ENST00000638572	ENSG00000115525	ST3GAL5	TRUE	TRUE
chr2	85847907	C	A	ENST00000638572	ENSG00000115525	ST3GAL5	TRUE	TRUE
chr2	85847919	C	A	ENST00000638572	ENSG00000115525	ST3GAL5	TRUE	TRUE
chr2	85847922	C	A	ENST00000638572	ENSG00000115525	ST3GAL5	TRUE	TRUE
chr2	85847928	C	A	ENST00000638572	ENSG00000115525	ST3GAL5	TRUE	TRUE
chr2	85847938	A	T	ENST00000638572	ENSG00000115525	ST3GAL5	TRUE	TRUE
chr2	85847947	A	T	ENST00000638572	ENSG00000115525	ST3GAL5	TRUE	TRUE
chr2	85847955	T	A	ENST00000638572	ENSG00000115525	ST3GAL5	TRUE	TRUE
chr2	85847961	T	A	ENST00000638572	ENSG00000115525	ST3GAL5	TRUE	TRUE
chr2	85847963	A	T	ENST00000638572	ENSG00000115525	ST3GAL5	TRUE	TRUE
chr2	85847970	C	A	ENST00000638572	ENSG00000115525	ST3GAL5	TRUE	TRUE
chr2	85847985	C	A	ENST00000638572	ENSG00000115525	ST3GAL5	TRUE	TRUE
chr2	85847990	A	T	ENST00000638572	ENSG00000115525	ST3GAL5	TRUE	TRUE
chr2	85847997	C	A	ENST00000638572	ENSG00000115525	ST3GAL5	TRUE	TRUE
chr2	85847999	A	T	ENST00000638572	ENSG00000115525	ST3GAL5	TRUE	TRUE
chr2	85848009	G	A	ENST00000638572	ENSG00000115525	ST3GAL5	TRUE	TRUE
chr2	85848015	T	A	ENST00000638572	ENSG00000115525	ST3GAL5	TRUE	TRUE
chr2	85848027	T	A	ENST00000638572	ENSG00000115525	ST3GAL5	TRUE	TRUE
chr2	85848049	G	C	ENST00000638572	ENSG00000115525	ST3GAL5	TRUE	TRUE
chr2	85848049	G	T	ENST00000638572	ENSG00000115525	ST3GAL5	TRUE	TRUE
chr2	85848054	T	A	ENST00000638572	ENSG00000115525	ST3GAL5	TRUE	TRUE
chr2	85848060	C	A	ENST00000638572	ENSG00000115525	ST3GAL5	TRUE	TRUE
chr2	85848066	C	A	ENST00000638572	ENSG00000115525	ST3GAL5	TRUE	TRUE
chr2	85848075	T	A	ENST00000638572	ENSG00000115525	ST3GAL5	TRUE	TRUE
chr2	85848084	T	A	ENST00000638572	ENSG00000115525	ST3GAL5	TRUE	TRUE
chr2	85848087	G	A	ENST00000638572	ENSG00000115525	ST3GAL5	TRUE	TRUE
chr2	85848101	A	C	ENST00000638572	ENSG00000115525	ST3GAL5	TRUE	TRUE
chr2	85848101	A	T	ENST00000638572	ENSG00000115525	ST3GAL5	TRUE	TRUE
chr2	85848112	A	C	ENST00000638572	ENSG00000115525	ST3GAL5	TRUE	TRUE
chr2	85848112	A	T	ENST00000638572	ENSG00000115525	ST3GAL5	TRUE	TRUE
chr2	85848123	C	A	ENST00000638572	ENSG00000115525	ST3GAL5	TRUE	TRUE
chr2	85848128	A	C	ENST00000638572	ENSG00000115525	ST3GAL5	TRUE	TRUE
chr2	85848128	A	T	ENST00000638572	ENSG00000115525	ST3GAL5	TRUE	TRUE
chr2	85848140	G	C	ENST00000638572	ENSG00000115525	ST3GAL5	TRUE	TRUE
chr2	85848140	G	T	ENST00000638572	ENSG00000115525	ST3GAL5	TRUE	TRUE
chr2	85848147	T	A	ENST00000638572	ENSG00000115525	ST3GAL5	TRUE	TRUE
chr2	85848156	T	A	ENST00000638572	ENSG00000115525	ST3GAL5	TRUE	TRUE
chr2	85848163	A	T	ENST00000638572	ENSG00000115525	ST3GAL5	TRUE	TRUE
chr2	85848168	C	A	ENST00000638572	ENSG00000115525	ST3GAL5	TRUE	TRUE
chr2	85848171	T	A	ENST00000638572	ENSG00000115525	ST3GAL5	TRUE	TRUE
chr2	85848174	G	A	ENST00000638572	ENSG00000115525	ST3GAL5	TRUE	TRUE
chr2	85848176	A	T	ENST00000638572	ENSG00000115525	ST3GAL5	TRUE	TRUE
chr2	85848183	G	A	ENST00000638572	ENSG00000115525	ST3GAL5	TRUE	TRUE
chr2	85848186	G	A	ENST00000638572	ENSG00000115525	ST3GAL5	TRUE	TRUE
chr2	85848190	A	C	ENST00000638572	ENSG00000115525	ST3GAL5	TRUE	TRUE
chr2	85848190	A	T	ENST00000638572	ENSG00000115525	ST3GAL5	TRUE	TRUE
chr2	85848195	T	A	ENST00000638572	ENSG00000115525	ST3GAL5	TRUE	TRUE
chr2	85848198	G	A	ENST00000638572	ENSG00000115525	ST3GAL5	TRUE	TRUE
chr2	85848204	T	A	ENST00000638572	ENSG00000115525	ST3GAL5	TRUE	TRUE
chr2	85848205	C	A	ENST00000638572	ENSG00000115525	ST3GAL5	TRUE	FALSE
chr2	85848205	C	G	ENST00000638572	ENSG00000115525	ST3GAL5	TRUE	FALSE
chr2	85848205	C	T	ENST00000638572	ENSG00000115525	ST3GAL5	TRUE	FALSE
chr2	85848206	T	A	ENST00000638572	ENSG00000115525	ST3GAL5	TRUE	FALSE
chr2	85848206	T	C	ENST00000638572	ENSG00000115525	ST3GAL5	TRUE	FALSE
chr2	85848206	T	G	ENST00000638572	ENSG00000115525	ST3GAL5	TRUE	FALSE
chr2	85861179	A	C	ENST00000638572	ENSG00000115525	ST3GAL5	TRUE	FALSE
chr2	85861179	A	G	ENST00000638572	ENSG00000115525	ST3GAL5	TRUE	FALSE
chr2	85861179	A	T	ENST00000638572	ENSG00000115525	ST3GAL5	TRUE	FALSE
chr2	85861180	C	A	ENST00000638572	ENSG00000115525	ST3GAL5	TRUE	FALSE
chr2	85861180	C	G	ENST00000638572	ENSG00000115525	ST3GAL5	TRUE	FALSE
chr2	85861180	C	T	ENST00000638572	ENSG00000115525	ST3GAL5	TRUE	FALSE
chr2	85861183	T	A	ENST00000638572	ENSG00000115525	ST3GAL5	TRUE	TRUE
chr2	85861202	A	C	ENST00000638572	ENSG00000115525	ST3GAL5	TRUE	TRUE
chr2	85861202	A	T	ENST00000638572	ENSG00000115525	ST3GAL5	TRUE	TRUE
chr2	85861213	T	A	ENST00000638572	ENSG00000115525	ST3GAL5	TRUE	TRUE
chr2	85861216	T	A	ENST00000638572	ENSG00000115525	ST3GAL5	TRUE	TRUE
chr2	85861223	A	T	ENST00000638572	ENSG00000115525	ST3GAL5	TRUE	TRUE
chr2	85861228	C	A	ENST00000638572	ENSG00000115525	ST3GAL5	TRUE	TRUE
chr2	85861231	C	A	ENST00000638572	ENSG00000115525	ST3GAL5	TRUE	TRUE
chr2	85861238	A	C	ENST00000638572	ENSG00000115525	ST3GAL5	TRUE	TRUE
chr2	85861238	A	T	ENST00000638572	ENSG00000115525	ST3GAL5	TRUE	TRUE
chr2	85861245	A	C	ENST00000638572	ENSG00000115525	ST3GAL5	TRUE	TRUE
chr2	85861245	A	T	ENST00000638572	ENSG00000115525	ST3GAL5	TRUE	TRUE
chr2	85861249	T	A	ENST00000638572	ENSG00000115525	ST3GAL5	TRUE	TRUE
chr2	85861256	A	C	ENST00000638572	ENSG00000115525	ST3GAL5	TRUE	TRUE
chr2	85861256	A	T	ENST00000638572	ENSG00000115525	ST3GAL5	TRUE	TRUE
chr2	85861265	C	T	ENST00000638572	ENSG00000115525	ST3GAL5	TRUE	TRUE
chr2	85861266	C	T	ENST00000638572	ENSG00000115525	ST3GAL5	TRUE	TRUE
chr2	85861273	C	A	ENST00000638572	ENSG00000115525	ST3GAL5	TRUE	TRUE
chr2	85861284	A	T	ENST00000638572	ENSG00000115525	ST3GAL5	TRUE	TRUE
chr2	85861289	A	T	ENST00000638572	ENSG00000115525	ST3GAL5	TRUE	TRUE
chr2	85861293	C	A	ENST00000638572	ENSG00000115525	ST3GAL5	TRUE	FALSE
chr2	85861293	C	G	ENST00000638572	ENSG00000115525	ST3GAL5	TRUE	FALSE
chr2	85861293	C	T	ENST00000638572	ENSG00000115525	ST3GAL5	TRUE	FALSE
chr2	85861294	T	A	ENST00000638572	ENSG00000115525	ST3GAL5	TRUE	FALSE
chr2	85861294	T	C	ENST00000638572	ENSG00000115525	ST3GAL5	TRUE	FALSE
chr2	85861294	T	G	ENST00000638572	ENSG00000115525	ST3GAL5	TRUE	FALSE
chr2	85863360	A	C	ENST00000638572	ENSG00000115525	ST3GAL5	TRUE	FALSE
chr2	85863360	A	G	ENST00000638572	ENSG00000115525	ST3GAL5	TRUE	FALSE
chr2	85863360	A	T	ENST00000638572	ENSG00000115525	ST3GAL5	TRUE	FALSE
chr2	85863361	C	A	ENST00000638572	ENSG00000115525	ST3GAL5	TRUE	FALSE
chr2	85863361	C	G	ENST00000638572	ENSG00000115525	ST3GAL5	TRUE	FALSE
chr2	85863361	C	T	ENST00000638572	ENSG00000115525	ST3GAL5	TRUE	FALSE
chr2	85863363	T	A	ENST00000638572	ENSG00000115525	ST3GAL5	TRUE	TRUE
chr2	85863375	T	A	ENST00000638572	ENSG00000115525	ST3GAL5	TRUE	TRUE
chr2	85863377	A	C	ENST00000638572	ENSG00000115525	ST3GAL5	TRUE	TRUE
chr2	85863377	A	T	ENST00000638572	ENSG00000115525	ST3GAL5	TRUE	TRUE
chr2	85863380	A	C	ENST00000638572	ENSG00000115525	ST3GAL5	TRUE	TRUE
chr2	85863380	A	T	ENST00000638572	ENSG00000115525	ST3GAL5	TRUE	TRUE
chr2	85863383	A	T	ENST00000638572	ENSG00000115525	ST3GAL5	TRUE	TRUE
chr2	85863396	T	A	ENST00000638572	ENSG00000115525	ST3GAL5	TRUE	TRUE
chr2	85863402	T	A	ENST00000638572	ENSG00000115525	ST3GAL5	TRUE	TRUE
chr2	85863408	G	A	ENST00000638572	ENSG00000115525	ST3GAL5	TRUE	TRUE
chr2	85863414	G	A	ENST00000638572	ENSG00000115525	ST3GAL5	TRUE	TRUE
chr2	85863418	G	C	ENST00000638572	ENSG00000115525	ST3GAL5	TRUE	TRUE
chr2	85863418	G	T	ENST00000638572	ENSG00000115525	ST3GAL5	TRUE	TRUE
chr2	85863421	C	T	ENST00000638572	ENSG00000115525	ST3GAL5	TRUE	TRUE
chr2	85863422	C	T	ENST00000638572	ENSG00000115525	ST3GAL5	TRUE	TRUE
chr2	85863426	G	A	ENST00000638572	ENSG00000115525	ST3GAL5	TRUE	TRUE
chr2	85863440	G	T	ENST00000638572	ENSG00000115525	ST3GAL5	TRUE	TRUE
chr2	85863442	G	T	ENST00000638572	ENSG00000115525	ST3GAL5	TRUE	TRUE
chr2	85863453	T	A	ENST00000638572	ENSG00000115525	ST3GAL5	TRUE	TRUE
chr2	85863459	T	A	ENST00000638572	ENSG00000115525	ST3GAL5	TRUE	TRUE
chr2	85863463	A	C	ENST00000638572	ENSG00000115525	ST3GAL5	TRUE	TRUE
chr2	85863463	A	T	ENST00000638572	ENSG00000115525	ST3GAL5	TRUE	TRUE
chr2	85863469	G	C	ENST00000638572	ENSG00000115525	ST3GAL5	TRUE	TRUE
chr2	85863469	G	T	ENST00000638572	ENSG00000115525	ST3GAL5	TRUE	TRUE
chr2	85863474	C	A	ENST00000638572	ENSG00000115525	ST3GAL5	TRUE	TRUE
chr2	85863486	C	A	ENST00000638572	ENSG00000115525	ST3GAL5	TRUE	FALSE
chr2	85863486	C	G	ENST00000638572	ENSG00000115525	ST3GAL5	TRUE	FALSE
chr2	85863486	C	T	ENST00000638572	ENSG00000115525	ST3GAL5	TRUE	FALSE
chr2	85863487	T	A	ENST00000638572	ENSG00000115525	ST3GAL5	TRUE	FALSE
chr2	85863487	T	C	ENST00000638572	ENSG00000115525	ST3GAL5	TRUE	FALSE
chr2	85863487	T	G	ENST00000638572	ENSG00000115525	ST3GAL5	TRUE	FALSE
chr2	85888822	A	C	ENST00000638572	ENSG00000115525	ST3GAL5	TRUE	FALSE
chr2	85888822	A	G	ENST00000638572	ENSG00000115525	ST3GAL5	FALSE	FALSE
chr2	85888822	A	T	ENST00000638572	ENSG00000115525	ST3GAL5	TRUE	FALSE
chr2	85888823	C	A	ENST00000638572	ENSG00000115525	ST3GAL5	TRUE	FALSE
chr2	85888823	C	G	ENST00000638572	ENSG00000115525	ST3GAL5	TRUE	FALSE
chr2	85888823	C	T	ENST00000638572	ENSG00000115525	ST3GAL5	TRUE	FALSE
chr2	85888827	G	A	ENST00000638572	ENSG00000115525	ST3GAL5
chr2	85888851	C	A	ENST00000638572	ENSG00000115525	ST3GAL5		FALSE
chr2	85888863	G	A	ENST00000638572	ENSG00000115525	ST3GAL5	FALSE	FALSE
chr2	85888878	C	A	ENST00000638572	ENSG00000115525	ST3GAL5	FALSE	FALSE
chr2	85888882	G	T	ENST00000638572	ENSG00000115525	ST3GAL5	FALSE	FALSE
chr2	85888896	T	A	ENST00000638572	ENSG00000115525	ST3GAL5	FALSE	FALSE
chr2	86027428	T	A	ENST00000263857	ENSG00000068654	POLR1A	FALSE	FALSE
chr2	86027437	G	A	ENST00000263857	ENSG00000068654	POLR1A	FALSE	FALSE
chr2	86027440	T	A	ENST00000263857	ENSG00000068654	POLR1A	FALSE	FALSE
chr2	86027446	C	A	ENST00000263857	ENSG00000068654	POLR1A	FALSE	FALSE
chr2	86027476	T	A	ENST00000263857	ENSG00000068654	POLR1A	FALSE	FALSE
chr2	86027489	G	T	ENST00000263857	ENSG00000068654	POLR1A	FALSE	FALSE
chr2	86027512	C	A	ENST00000263857	ENSG00000068654	POLR1A	FALSE	FALSE
chr2	86027524	C	A	ENST00000263857	ENSG00000068654	POLR1A	TRUE	FALSE
chr2	86027524	C	G	ENST00000263857	ENSG00000068654	POLR1A	TRUE	FALSE
chr2	86027524	C	T	ENST00000263857	ENSG00000068654	POLR1A	TRUE	FALSE
chr2	86027525	T	A	ENST00000263857	ENSG00000068654	POLR1A	TRUE	FALSE
chr2	86027525	T	C	ENST00000263857	ENSG00000068654	POLR1A	TRUE	FALSE
chr2	86027525	T	G	ENST00000263857	ENSG00000068654	POLR1A	TRUE	FALSE
chr2	86027883	A	C	ENST00000263857	ENSG00000068654	POLR1A	TRUE	FALSE
chr2	86027883	A	G	ENST00000263857	ENSG00000068654	POLR1A	TRUE	FALSE
chr2	86027883	A	T	ENST00000263857	ENSG00000068654	POLR1A	TRUE	FALSE
chr2	86027884	C	A	ENST00000263857	ENSG00000068654	POLR1A	TRUE	FALSE
chr2	86027884	C	G	ENST00000263857	ENSG00000068654	POLR1A	TRUE	FALSE
chr2	86027884	C	T	ENST00000263857	ENSG00000068654	POLR1A	TRUE	FALSE
chr2	86027885	C	A	ENST00000263857	ENSG00000068654	POLR1A	FALSE	FALSE
chr2	86027900	G	A	ENST00000263857	ENSG00000068654	POLR1A	FALSE	FALSE
chr2	86027903	T	A	ENST00000263857	ENSG00000068654	POLR1A	FALSE	FALSE
chr2	86027912	G	A	ENST00000263857	ENSG00000068654	POLR1A	FALSE	FALSE
chr2	86027924	C	A	ENST00000263857	ENSG00000068654	POLR1A	FALSE	FALSE
chr2	86027936	G	A	ENST00000263857	ENSG00000068654	POLR1A	TRUE	TRUE
chr2	86027939	G	A	ENST00000263857	ENSG00000068654	POLR1A	TRUE	TRUE
chr2	86027956	G	C	ENST00000263857	ENSG00000068654	POLR1A	TRUE	TRUE
chr2	86027956	G	T	ENST00000263857	ENSG00000068654	POLR1A	TRUE	TRUE
chr2	86027984	T	A	ENST00000263857	ENSG00000068654	POLR1A	TRUE	TRUE
chr2	86027985	G	C	ENST00000263857	ENSG00000068654	POLR1A	TRUE	TRUE
chr2	86027985	G	T	ENST00000263857	ENSG00000068654	POLR1A	TRUE	TRUE
chr2	86027996	C	A	ENST00000263857	ENSG00000068654	POLR1A	TRUE	TRUE
chr2	86028000	G	T	ENST00000263857	ENSG00000068654	POLR1A	TRUE	TRUE
chr2	86028006	A	C	ENST00000263857	ENSG00000068654	POLR1A	TRUE	TRUE
chr2	86028006	A	T	ENST00000263857	ENSG00000068654	POLR1A	TRUE	TRUE
chr2	86028050	C	A	ENST00000263857	ENSG00000068654	POLR1A	TRUE	FALSE
chr2	86028050	C	G	ENST00000263857	ENSG00000068654	POLR1A	TRUE	FALSE
chr2	86028050	C	T	ENST00000263857	ENSG00000068654	POLR1A	TRUE	FALSE
chr2	86028051	T	A	ENST00000263857	ENSG00000068654	POLR1A	TRUE	FALSE
chr2	86028051	T	C	ENST00000263857	ENSG00000068654	POLR1A	TRUE	FALSE
chr2	86028051	T	G	ENST00000263857	ENSG00000068654	POLR1A	TRUE	FALSE
chr2	86028592	A	C	ENST00000263857	ENSG00000068654	POLR1A	TRUE	FALSE
chr2	86028592	A	G	ENST00000263857	ENSG00000068654	POLR1A	TRUE	FALSE
chr2	86028592	A	T	ENST00000263857	ENSG00000068654	POLR1A	TRUE	FALSE
chr2	86028593	C	A	ENST00000263857	ENSG00000068654	POLR1A	TRUE	FALSE
chr2	86028593	C	G	ENST00000263857	ENSG00000068654	POLR1A	TRUE	FALSE
chr2	86028593	C	T	ENST00000263857	ENSG00000068654	POLR1A	TRUE	FALSE
chr2	86028595	A	C	ENST00000263857	ENSG00000068654	POLR1A	TRUE	TRUE
chr2	86028595	A	T	ENST00000263857	ENSG00000068654	POLR1A	TRUE	TRUE
chr2	86028615	T	A	ENST00000263857	ENSG00000068654	POLR1A	TRUE	TRUE
chr2	86028621	C	A	ENST00000263857	ENSG00000068654	POLR1A	TRUE	TRUE
chr2	86028624	T	A	ENST00000263857	ENSG00000068654	POLR1A	TRUE	TRUE
chr2	86028627	C	A	ENST00000263857	ENSG00000068654	POLR1A	TRUE	TRUE
chr2	86028648	C	A	ENST00000263857	ENSG00000068654	POLR1A	TRUE	TRUE
chr2	86028655	A	C	ENST00000263857	ENSG00000068654	POLR1A	TRUE	TRUE
chr2	86028655	A	T	ENST00000263857	ENSG00000068654	POLR1A	TRUE	TRUE
chr2	86028688	G	C	ENST00000263857	ENSG00000068654	POLR1A	TRUE	TRUE
chr2	86028688	G	T	ENST00000263857	ENSG00000068654	POLR1A	TRUE	TRUE
chr2	86028712	C	A	ENST00000263857	ENSG00000068654	POLR1A	TRUE	FALSE
chr2	86028712	C	G	ENST00000263857	ENSG00000068654	POLR1A	TRUE	FALSE
chr2	86028712	C	T	ENST00000263857	ENSG00000068654	POLR1A	TRUE	FALSE
chr2	86028713	T	A	ENST00000263857	ENSG00000068654	POLR1A	TRUE	FALSE
chr2	86028713	T	C	ENST00000263857	ENSG00000068654	POLR1A	TRUE	FALSE
chr2	86028713	T	G	ENST00000263857	ENSG00000068654	POLR1A	TRUE	FALSE
chr2	86030194	A	C	ENST00000263857	ENSG00000068654	POLR1A	TRUE	FALSE
chr2	86030194	A	G	ENST00000263857	ENSG00000068654	POLR1A	TRUE	FALSE
chr2	86030194	A	T	ENST00000263857	ENSG00000068654	POLR1A	TRUE	FALSE
chr2	86030195	C	A	ENST00000263857	ENSG00000068654	POLR1A	TRUE	FALSE
chr2	86030195	C	G	ENST00000263857	ENSG00000068654	POLR1A	TRUE	FALSE
chr2	86030195	C	T	ENST00000263857	ENSG00000068654	POLR1A	TRUE	FALSE
chr2	86030198	C	A	ENST00000263857	ENSG00000068654	POLR1A	TRUE	TRUE
chr2	86030202	A	C	ENST00000263857	ENSG00000068654	POLR1A	TRUE	TRUE
chr2	86030202	A	T	ENST00000263857	ENSG00000068654	POLR1A	TRUE	TRUE
chr2	86030207	T	A	ENST00000263857	ENSG00000068654	POLR1A	TRUE	TRUE
chr2	86030216	C	A	ENST00000263857	ENSG00000068654	POLR1A	TRUE	TRUE
chr2	86030231	C	A	ENST00000263857	ENSG00000068654	POLR1A	TRUE	TRUE
chr2	86030234	C	A	ENST00000263857	ENSG00000068654	POLR1A	TRUE	TRUE
chr2	86030252	C	A	ENST00000263857	ENSG00000068654	POLR1A	TRUE	TRUE
chr2	86030255	T	A	ENST00000263857	ENSG00000068654	POLR1A	TRUE	TRUE
chr2	86030258	C	A	ENST00000263857	ENSG00000068654	POLR1A	TRUE	TRUE
chr2	86030264	T	A	ENST00000263857	ENSG00000068654	POLR1A	TRUE	TRUE
chr2	86030279	C	A	ENST00000263857	ENSG00000068654	POLR1A	TRUE	TRUE
chr2	86030289	G	T	ENST00000263857	ENSG00000068654	POLR1A	TRUE	TRUE
chr2	86030306	T	A	ENST00000263857	ENSG00000068654	POLR1A	TRUE	TRUE
chr2	86030313	A	C	ENST00000263857	ENSG00000068654	POLR1A	TRUE	TRUE
chr2	86030313	A	T	ENST00000263857	ENSG00000068654	POLR1A	TRUE	TRUE
chr2	86030335	A	T	ENST00000263857	ENSG00000068654	POLR1A	TRUE	TRUE
chr2	86030372	T	A	ENST00000263857	ENSG00000068654	POLR1A	TRUE	TRUE
chr2	86030387	T	A	ENST00000263857	ENSG00000068654	POLR1A	TRUE	TRUE
chr2	86030397	C	A	ENST00000263857	ENSG00000068654	POLR1A	TRUE	FALSE
chr2	86030397	C	G	ENST00000263857	ENSG00000068654	POLR1A	TRUE	FALSE
chr2	86030397	C	T	ENST00000263857	ENSG00000068654	POLR1A	TRUE	FALSE
chr2	86030398	T	A	ENST00000263857	ENSG00000068654	POLR1A	TRUE	FALSE
chr2	86030398	T	C	ENST00000263857	ENSG00000068654	POLR1A	TRUE	FALSE
chr2	86030398	T	G	ENST00000263857	ENSG00000068654	POLR1A	TRUE	FALSE
chr2	86031328	A	C	ENST00000263857	ENSG00000068654	POLR1A	TRUE	FALSE
chr2	86031328	A	G	ENST00000263857	ENSG00000068654	POLR1A	FALSE	FALSE
chr2	86031328	A	T	ENST00000263857	ENSG00000068654	POLR1A	TRUE	FALSE
chr2	86031329	C	A	ENST00000263857	ENSG00000068654	POLR1A	TRUE	FALSE
chr2	86031329	C	G	ENST00000263857	ENSG00000068654	POLR1A	TRUE	FALSE
chr2	86031329	C	T	ENST00000263857	ENSG00000068654	POLR1A	TRUE	FALSE
chr2	86031332	G	A	ENST00000263857	ENSG00000068654	POLR1A	TRUE	TRUE
chr2	86031333	G	T	ENST00000263857	ENSG00000068654	POLR1A	TRUE	TRUE
chr2	86031336	C	T	ENST00000263857	ENSG00000068654	POLR1A	TRUE	TRUE
chr2	86031337	C	T	ENST00000263857	ENSG00000068654	POLR1A	TRUE	TRUE
chr2	86031347	C	A	ENST00000263857	ENSG00000068654	POLR1A	TRUE	TRUE
chr2	86031350	C	A	ENST00000263857	ENSG00000068654	POLR1A	TRUE	TRUE
chr2	86031357	G	C	ENST00000263857	ENSG00000068654	POLR1A	TRUE	TRUE
chr2	86031357	G	T	ENST00000263857	ENSG00000068654	POLR1A	TRUE	TRUE
chr2	86031362	G	A	ENST00000263857	ENSG00000068654	POLR1A	TRUE	TRUE
chr2	86031363	G	C	ENST00000263857	ENSG00000068654	POLR1A	TRUE	TRUE
chr2	86031363	G	T	ENST00000263857	ENSG00000068654	POLR1A	TRUE	TRUE
chr2	86031389	C	A	ENST00000263857	ENSG00000068654	POLR1A	TRUE	TRUE
chr2	86031401	G	A	ENST00000263857	ENSG00000068654	POLR1A	TRUE	TRUE
chr2	86031413	C	A	ENST00000263857	ENSG00000068654	POLR1A	TRUE	TRUE
chr2	86031422	C	A	ENST00000263857	ENSG00000068654	POLR1A	TRUE	TRUE
chr2	86031431	G	A	ENST00000263857	ENSG00000068654	POLR1A	TRUE	TRUE
chr2	86031437	C	A	ENST00000263857	ENSG00000068654	POLR1A	TRUE	TRUE
chr2	86031440	G	A	ENST00000263857	ENSG00000068654	POLR1A	TRUE	TRUE
chr2	86031455	T	A	ENST00000263857	ENSG00000068654	POLR1A	TRUE	TRUE
chr2	86031464	G	A	ENST00000263857	ENSG00000068654	POLR1A	TRUE	TRUE
chr2	86031494	C	A	ENST00000263857	ENSG00000068654	POLR1A	TRUE	TRUE
chr2	86031497	C	A	ENST00000263857	ENSG00000068654	POLR1A	TRUE	TRUE
chr2	86031505	A	C	ENST00000263857	ENSG00000068654	POLR1A	TRUE	TRUE
chr2	86031505	A	T	ENST00000263857	ENSG00000068654	POLR1A	TRUE	TRUE
chr2	86031515	C	A	ENST00000263857	ENSG00000068654	POLR1A	TRUE	TRUE
chr2	86031518	C	A	ENST00000263857	ENSG00000068654	POLR1A	TRUE	TRUE
chr2	86031524	G	A	ENST00000263857	ENSG00000068654	POLR1A	TRUE	TRUE
chr2	86031527	C	A	ENST00000263857	ENSG00000068654	POLR1A	TRUE	TRUE
chr2	86031530	G	A	ENST00000263857	ENSG00000068654	POLR1A	TRUE	TRUE
chr2	86031536	T	A	ENST00000263857	ENSG00000068654	POLR1A	TRUE	TRUE
chr2	86031539	G	A	ENST00000263857	ENSG00000068654	POLR1A	TRUE	TRUE
chr2	86031548	C	A	ENST00000263857	ENSG00000068654	POLR1A	TRUE	TRUE
chr2	86031563	G	A	ENST00000263857	ENSG00000068654	POLR1A	TRUE	TRUE
chr2	86031566	C	A	ENST00000263857	ENSG00000068654	POLR1A	TRUE	TRUE
chr2	86031569	C	A	ENST00000263857	ENSG00000068654	POLR1A	TRUE	TRUE
chr2	86031572	G	A	ENST00000263857	ENSG00000068654	POLR1A	TRUE	TRUE
chr2	86031581	C	A	ENST00000263857	ENSG00000068654	POLR1A	TRUE	TRUE
chr2	86031593	C	A	ENST00000263857	ENSG00000068654	POLR1A	TRUE	TRUE
chr2	86031596	C	A	ENST00000263857	ENSG00000068654	POLR1A	TRUE	TRUE
chr2	86031602	C	A	ENST00000263857	ENSG00000068654	POLR1A	TRUE	TRUE
chr2	86031608	C	A	ENST00000263857	ENSG00000068654	POLR1A	TRUE	TRUE
chr2	86031611	C	A	ENST00000263857	ENSG00000068654	POLR1A	TRUE	TRUE
chr2	86031614	C	A	ENST00000263857	ENSG00000068654	POLR1A	TRUE	TRUE
chr2	86031617	C	A	ENST00000263857	ENSG00000068654	POLR1A	TRUE	TRUE
chr2	86031620	C	A	ENST00000263857	ENSG00000068654	POLR1A	TRUE	TRUE
chr2	86031626	C	A	ENST00000263857	ENSG00000068654	POLR1A	TRUE	TRUE
chr2	86031627	A	C	ENST00000263857	ENSG00000068654	POLR1A	TRUE	TRUE
chr2	86031627	A	T	ENST00000263857	ENSG00000068654	POLR1A	TRUE	TRUE
chr2	86031636	C	A	ENST00000263857	ENSG00000068654	POLR1A	TRUE	FALSE
chr2	86031636	C	G	ENST00000263857	ENSG00000068654	POLR1A	TRUE	FALSE
chr2	86031636	C	T	ENST00000263857	ENSG00000068654	POLR1A	TRUE	FALSE
chr2	86031637	T	A	ENST00000263857	ENSG00000068654	POLR1A	TRUE	FALSE
chr2	86031637	T	C	ENST00000263857	ENSG00000068654	POLR1A	TRUE	FALSE
chr2	86031637	T	G	ENST00000263857	ENSG00000068654	POLR1A	TRUE	FALSE
chr2	86032270	A	C	ENST00000263857	ENSG00000068654	POLR1A	TRUE	FALSE
chr2	86032270	A	G	ENST00000263857	ENSG00000068654	POLR1A	TRUE	FALSE
chr2	86032270	A	T	ENST00000263857	ENSG00000068654	POLR1A	TRUE	FALSE
chr2	86032271	C	A	ENST00000263857	ENSG00000068654	POLR1A	TRUE	FALSE
chr2	86032271	C	G	ENST00000263857	ENSG00000068654	POLR1A	TRUE	FALSE
chr2	86032271	C	T	ENST00000263857	ENSG00000068654	POLR1A	TRUE	FALSE
chr2	86032274	C	A	ENST00000263857	ENSG00000068654	POLR1A	TRUE	TRUE
chr2	86032277	C	A	ENST00000263857	ENSG00000068654	POLR1A	TRUE	TRUE
chr2	86032280	C	A	ENST00000263857	ENSG00000068654	POLR1A	TRUE	TRUE
chr2	86032283	G	A	ENST00000263857	ENSG00000068654	POLR1A	TRUE	TRUE
chr2	86032286	T	A	ENST00000263857	ENSG00000068654	POLR1A	TRUE	TRUE
chr2	86032289	C	A	ENST00000263857	ENSG00000068654	POLR1A	TRUE	TRUE
chr2	86032292	T	A	ENST00000263857	ENSG00000068654	POLR1A	TRUE	TRUE
chr2	86032298	T	A	ENST00000263857	ENSG00000068654	POLR1A	TRUE	TRUE
chr2	86032325	C	A	ENST00000263857	ENSG00000068654	POLR1A	TRUE	TRUE
chr2	86032328	C	A	ENST00000263857	ENSG00000068654	POLR1A	TRUE	TRUE
chr2	86032334	C	A	ENST00000263857	ENSG00000068654	POLR1A	TRUE	TRUE
chr2	86032355	C	A	ENST00000263857	ENSG00000068654	POLR1A	TRUE	TRUE
chr2	86032358	C	A	ENST00000263857	ENSG00000068654	POLR1A	TRUE	TRUE
chr2	86032361	C	A	ENST00000263857	ENSG00000068654	POLR1A	TRUE	TRUE
chr2	86032364	C	A	ENST00000263857	ENSG00000068654	POLR1A	TRUE	TRUE
chr2	86032373	C	A	ENST00000263857	ENSG00000068654	POLR1A	TRUE	TRUE
chr2	86032376	G	A	ENST00000263857	ENSG00000068654	POLR1A	TRUE	TRUE
chr2	86032379	C	A	ENST00000263857	ENSG00000068654	POLR1A	TRUE	TRUE
chr2	86032382	C	A	ENST00000263857	ENSG00000068654	POLR1A	TRUE	TRUE
chr2	86032383	C	A	ENST00000263857	ENSG00000068654	POLR1A	TRUE	FALSE
chr2	86032383	C	G	ENST00000263857	ENSG00000068654	POLR1A	TRUE	FALSE
chr2	86032383	C	T	ENST00000263857	ENSG00000068654	POLR1A	TRUE	FALSE
chr2	86032384	T	A	ENST00000263857	ENSG00000068654	POLR1A	TRUE	FALSE
chr2	86032384	T	C	ENST00000263857	ENSG00000068654	POLR1A	TRUE	FALSE
chr2	86032384	T	G	ENST00000263857	ENSG00000068654	POLR1A	TRUE	FALSE
chr2	86033659	A	C	ENST00000263857	ENSG00000068654	POLR1A	TRUE	FALSE
chr2	86033659	A	G	ENST00000263857	ENSG00000068654	POLR1A	TRUE	FALSE
chr2	86033659	A	T	ENST00000263857	ENSG00000068654	POLR1A	TRUE	FALSE
chr2	86033660	C	A	ENST00000263857	ENSG00000068654	POLR1A	TRUE	FALSE
chr2	86033660	C	G	ENST00000263857	ENSG00000068654	POLR1A	TRUE	FALSE
chr2	86033660	C	T	ENST00000263857	ENSG00000068654	POLR1A	TRUE	FALSE
chr2	86033674	A	T	ENST00000263857	ENSG00000068654	POLR1A	TRUE	TRUE
chr2	86033678	C	A	ENST00000263857	ENSG00000068654	POLR1A	TRUE	TRUE
chr2	86033702	G	A	ENST00000263857	ENSG00000068654	POLR1A	TRUE	TRUE
chr2	86033711	T	A	ENST00000263857	ENSG00000068654	POLR1A	TRUE	TRUE
chr2	86033714	G	A	ENST00000263857	ENSG00000068654	POLR1A	TRUE	TRUE
chr2	86033737	G	C	ENST00000263857	ENSG00000068654	POLR1A	TRUE	TRUE
chr2	86033737	G	T	ENST00000263857	ENSG00000068654	POLR1A	TRUE	TRUE
chr2	86033744	T	A	ENST00000263857	ENSG00000068654	POLR1A	TRUE	TRUE
chr2	86033753	T	A	ENST00000263857	ENSG00000068654	POLR1A	TRUE	TRUE
chr2	86033756	T	A	ENST00000263857	ENSG00000068654	POLR1A	TRUE	TRUE
chr2	86033759	T	A	ENST00000263857	ENSG00000068654	POLR1A	TRUE	TRUE
chr2	86033768	C	A	ENST00000263857	ENSG00000068654	POLR1A	TRUE	TRUE
chr2	86033780	T	A	ENST00000263857	ENSG00000068654	POLR1A	TRUE	TRUE
chr2	86033788	C	A	ENST00000263857	ENSG00000068654	POLR1A	TRUE	FALSE
chr2	86033788	C	G	ENST00000263857	ENSG00000068654	POLR1A	TRUE	FALSE
chr2	86033788	C	T	ENST00000263857	ENSG00000068654	POLR1A	TRUE	FALSE
chr2	86033789	T	A	ENST00000263857	ENSG00000068654	POLR1A	TRUE	FALSE
chr2	86033789	T	C	ENST00000263857	ENSG00000068654	POLR1A	TRUE	FALSE
chr2	86033789	T	G	ENST00000263857	ENSG00000068654	POLR1A	TRUE	FALSE
chr2	86038698	A	C	ENST00000263857	ENSG00000068654	POLR1A	TRUE	FALSE
chr2	86038698	A	G	ENST00000263857	ENSG00000068654	POLR1A	TRUE	FALSE
chr2	86038698	A	T	ENST00000263857	ENSG00000068654	POLR1A	TRUE	FALSE
chr2	86038699	C	A	ENST00000263857	ENSG00000068654	POLR1A	TRUE	FALSE
chr2	86038699	C	G	ENST00000263857	ENSG00000068654	POLR1A	TRUE	FALSE
chr2	86038699	C	T	ENST00000263857	ENSG00000068654	POLR1A	TRUE	FALSE
chr2	86038701	T	A	ENST00000263857	ENSG00000068654	POLR1A	TRUE	TRUE
chr2	86038707	C	A	ENST00000263857	ENSG00000068654	POLR1A	TRUE	TRUE
chr2	86038728	C	A	ENST00000263857	ENSG00000068654	POLR1A	TRUE	TRUE
chr2	86038734	T	A	ENST00000263857	ENSG00000068654	POLR1A	TRUE	TRUE
chr2	86038738	G	T	ENST00000263857	ENSG00000068654	POLR1A	TRUE	TRUE
chr2	86038743	T	A	ENST00000263857	ENSG00000068654	POLR1A	TRUE	TRUE
chr2	86038746	C	A	ENST00000263857	ENSG00000068654	POLR1A	TRUE	TRUE
chr2	86038749	G	A	ENST00000263857	ENSG00000068654	POLR1A	TRUE	TRUE
chr2	86038752	G	A	ENST00000263857	ENSG00000068654	POLR1A	TRUE	TRUE
chr2	86038753	G	C	ENST00000263857	ENSG00000068654	POLR1A	TRUE	TRUE
chr2	86038753	G	T	ENST00000263857	ENSG00000068654	POLR1A	TRUE	TRUE
chr2	86038756	A	C	ENST00000263857	ENSG00000068654	POLR1A	TRUE	TRUE
chr2	86038756	A	T	ENST00000263857	ENSG00000068654	POLR1A	TRUE	TRUE
chr2	86038776	G	A	ENST00000263857	ENSG00000068654	POLR1A	TRUE	TRUE
chr2	86038788	G	A	ENST00000263857	ENSG00000068654	POLR1A	TRUE	TRUE
chr2	86038789	G	C	ENST00000263857	ENSG00000068654	POLR1A	TRUE	TRUE
chr2	86038789	G	T	ENST00000263857	ENSG00000068654	POLR1A	TRUE	TRUE
chr2	86038797	G	A	ENST00000263857	ENSG00000068654	POLR1A	TRUE	TRUE
chr2	86038803	T	A	ENST00000263857	ENSG00000068654	POLR1A	TRUE	TRUE
chr2	86038809	G	A	ENST00000263857	ENSG00000068654	POLR1A	TRUE	TRUE
chr2	86038812	T	A	ENST00000263857	ENSG00000068654	POLR1A
chr2	86038815	C	A	ENST00000263857	ENSG00000068654	POLR1A	TRUE	TRUE
chr2	86038818	C	A	ENST00000263857	ENSG00000068654	POLR1A	TRUE	TRUE
chr2	86038822	A	T	ENST00000263857	ENSG00000068654	POLR1A	TRUE	TRUE
chr2	86038833	C	A	ENST00000263857	ENSG00000068654	POLR1A	TRUE	TRUE
chr2	86038836	G	A	ENST00000263857	ENSG00000068654	POLR1A	TRUE	TRUE
chr2	86038848	T	A	ENST00000263857	ENSG00000068654	POLR1A	TRUE	TRUE
chr2	86038851	G	A	ENST00000263857	ENSG00000068654	POLR1A	TRUE	TRUE
chr2	86038853	A	T	ENST00000263857	ENSG00000068654	POLR1A	TRUE	TRUE
chr2	86038858	C	A	ENST00000263857	ENSG00000068654	POLR1A	TRUE	FALSE
chr2	86038858	C	G	ENST00000263857	ENSG00000068654	POLR1A	TRUE	FALSE
chr2	86038858	C	T	ENST00000263857	ENSG00000068654	POLR1A	TRUE	FALSE
chr2	86038859	T	A	ENST00000263857	ENSG00000068654	POLR1A	TRUE	FALSE
chr2	86038859	T	C	ENST00000263857	ENSG00000068654	POLR1A	TRUE	FALSE
chr2	86038859	T	G	ENST00000263857	ENSG00000068654	POLR1A	TRUE	FALSE
chr2	86039325	A	C	ENST00000263857	ENSG00000068654	POLR1A	TRUE	FALSE
chr2	86039325	A	G	ENST00000263857	ENSG00000068654	POLR1A	TRUE	FALSE
chr2	86039325	A	T	ENST00000263857	ENSG00000068654	POLR1A	TRUE	FALSE
chr2	86039326	C	A	ENST00000263857	ENSG00000068654	POLR1A	TRUE	FALSE
chr2	86039326	C	G	ENST00000263857	ENSG00000068654	POLR1A	TRUE	FALSE
chr2	86039326	C	T	ENST00000263857	ENSG00000068654	POLR1A	TRUE	FALSE
chr2	86039329	C	A	ENST00000263857	ENSG00000068654	POLR1A	TRUE	TRUE
chr2	86039334	A	T	ENST00000263857	ENSG00000068654	POLR1A	TRUE	TRUE
chr2	86039336	G	T	ENST00000263857	ENSG00000068654	POLR1A	TRUE	TRUE
chr2	86039353	G	A	ENST00000263857	ENSG00000068654	POLR1A	TRUE	TRUE
chr2	86039356	T	A	ENST00000263857	ENSG00000068654	POLR1A	TRUE	TRUE
chr2	86039359	T	A	ENST00000263857	ENSG00000068654	POLR1A	TRUE	TRUE
chr2	86039368	T	A	ENST00000263857	ENSG00000068654	POLR1A	TRUE	TRUE
chr2	86039374	T	A	ENST00000263857	ENSG00000068654	POLR1A	TRUE	TRUE
chr2	86039377	T	A	ENST00000263857	ENSG00000068654	POLR1A	TRUE	TRUE
chr2	86039386	T	A	ENST00000263857	ENSG00000068654	POLR1A	TRUE	TRUE
chr2	86039389	T	A	ENST00000263857	ENSG00000068654	POLR1A	TRUE	TRUE
chr2	86039425	T	A	ENST00000263857	ENSG00000068654	POLR1A	TRUE	TRUE
chr2	86039455	C	A	ENST00000263857	ENSG00000068654	POLR1A	TRUE	TRUE
chr2	86039460	A	T	ENST00000263857	ENSG00000068654	POLR1A	TRUE	TRUE
chr2	86039463	C	A	ENST00000263857	ENSG00000068654	POLR1A	TRUE	FALSE
chr2	86039463	C	G	ENST00000263857	ENSG00000068654	POLR1A	TRUE	FALSE
chr2	86039463	C	T	ENST00000263857	ENSG00000068654	POLR1A	TRUE	FALSE
chr2	86039464	T	A	ENST00000263857	ENSG00000068654	POLR1A	TRUE	FALSE
chr2	86039464	T	C	ENST00000263857	ENSG00000068654	POLR1A	TRUE	FALSE
chr2	86039464	T	G	ENST00000263857	ENSG00000068654	POLR1A	TRUE	FALSE
chr2	86040390	A	C	ENST00000263857	ENSG00000068654	POLR1A	TRUE	FALSE
chr2	86040390	A	G	ENST00000263857	ENSG00000068654	POLR1A	TRUE	FALSE
chr2	86040390	A	T	ENST00000263857	ENSG00000068654	POLR1A	TRUE	FALSE
chr2	86040391	C	A	ENST00000263857	ENSG00000068654	POLR1A	TRUE	FALSE
chr2	86040391	C	G	ENST00000263857	ENSG00000068654	POLR1A	TRUE	FALSE
chr2	86040391	C	T	ENST00000263857	ENSG00000068654	POLR1A	TRUE	FALSE
chr2	86040420	C	A	ENST00000263857	ENSG00000068654	POLR1A	TRUE	TRUE
chr2	86040426	T	A	ENST00000263857	ENSG00000068654	POLR1A	TRUE	TRUE
chr2	86040459	G	A	ENST00000263857	ENSG00000068654	POLR1A	TRUE	TRUE
chr2	86040471	C	A	ENST00000263857	ENSG00000068654	POLR1A	TRUE	TRUE
chr2	86040474	C	A	ENST00000263857	ENSG00000068654	POLR1A	TRUE	TRUE
chr2	86040483	G	A	ENST00000263857	ENSG00000068654	POLR1A	TRUE	TRUE
chr2	86040507	C	A	ENST00000263857	ENSG00000068654	POLR1A	TRUE	TRUE
chr2	86040516	C	A	ENST00000263857	ENSG00000068654	POLR1A	TRUE	TRUE
chr2	86040517	A	T	ENST00000263857	ENSG00000068654	POLR1A	TRUE	TRUE
chr2	86040524	G	C	ENST00000263857	ENSG00000068654	POLR1A	TRUE	TRUE
chr2	86040524	G	T	ENST00000263857	ENSG00000068654	POLR1A	TRUE	TRUE
chr2	86040531	G	A	ENST00000263857	ENSG00000068654	POLR1A	TRUE	TRUE
chr2	86040532	C	T	ENST00000263857	ENSG00000068654	POLR1A	TRUE	TRUE
chr2	86040533	C	T	ENST00000263857	ENSG00000068654	POLR1A	TRUE	TRUE
chr2	86040537	T	A	ENST00000263857	ENSG00000068654	POLR1A	TRUE	TRUE
chr2	86040543	G	A	ENST00000263857	ENSG00000068654	POLR1A	TRUE	TRUE
chr2	86040548	A	T	ENST00000263857	ENSG00000068654	POLR1A	TRUE	TRUE
chr2	86040557	A	T	ENST00000263857	ENSG00000068654	POLR1A	TRUE	TRUE
chr2	86040560	C	A	ENST00000263857	ENSG00000068654	POLR1A	TRUE	FALSE
chr2	86040560	C	G	ENST00000263857	ENSG00000068654	POLR1A	TRUE	FALSE
chr2	86040560	C	T	ENST00000263857	ENSG00000068654	POLR1A	TRUE	FALSE
chr2	86040561	T	A	ENST00000263857	ENSG00000068654	POLR1A	TRUE	FALSE
chr2	86040561	T	C	ENST00000263857	ENSG00000068654	POLR1A	TRUE	FALSE
chr2	86040561	T	G	ENST00000263857	ENSG00000068654	POLR1A	TRUE	FALSE
chr2	86041887	A	C	ENST00000263857	ENSG00000068654	POLR1A	TRUE	FALSE
chr2	86041887	A	G	ENST00000263857	ENSG00000068654	POLR1A	TRUE	FALSE
chr2	86041887	A	T	ENST00000263857	ENSG00000068654	POLR1A	TRUE	FALSE
chr2	86041888	C	A	ENST00000263857	ENSG00000068654	POLR1A	TRUE	FALSE
chr2	86041888	C	G	ENST00000263857	ENSG00000068654	POLR1A	TRUE	FALSE
chr2	86041888	C	T	ENST00000263857	ENSG00000068654	POLR1A	TRUE	FALSE
chr2	86041905	C	A	ENST00000263857	ENSG00000068654	POLR1A	TRUE	TRUE
chr2	86041907	G	C	ENST00000263857	ENSG00000068654	POLR1A	TRUE	TRUE
chr2	86041907	G	T	ENST00000263857	ENSG00000068654	POLR1A	TRUE	TRUE
chr2	86041911	T	A	ENST00000263857	ENSG00000068654	POLR1A	TRUE	TRUE
chr2	86041914	C	A	ENST00000263857	ENSG00000068654	POLR1A	TRUE	TRUE
chr2	86041915	A	C	ENST00000263857	ENSG00000068654	POLR1A	TRUE	TRUE
chr2	86041915	A	T	ENST00000263857	ENSG00000068654	POLR1A	TRUE	TRUE
chr2	86041923	T	A	ENST00000263857	ENSG00000068654	POLR1A	TRUE	TRUE
chr2	86041926	C	A	ENST00000263857	ENSG00000068654	POLR1A	TRUE	TRUE
chr2	86041932	G	A	ENST00000263857	ENSG00000068654	POLR1A	TRUE	TRUE
chr2	86041939	C	T	ENST00000263857	ENSG00000068654	POLR1A	TRUE	TRUE
chr2	86041940	C	T	ENST00000263857	ENSG00000068654	POLR1A	TRUE	TRUE
chr2	86041944	C	A	ENST00000263857	ENSG00000068654	POLR1A	TRUE	TRUE
chr2	86041947	G	A	ENST00000263857	ENSG00000068654	POLR1A	TRUE	TRUE
chr2	86041951	G	C	ENST00000263857	ENSG00000068654	POLR1A	TRUE	TRUE
chr2	86041951	G	T	ENST00000263857	ENSG00000068654	POLR1A	TRUE	TRUE
chr2	86041965	T	A	ENST00000263857	ENSG00000068654	POLR1A	TRUE	TRUE
chr2	86041971	C	A	ENST00000263857	ENSG00000068654	POLR1A	TRUE	TRUE
chr2	86041980	C	A	ENST00000263857	ENSG00000068654	POLR1A	TRUE	TRUE
chr2	86041982	G	C	ENST00000263857	ENSG00000068654	POLR1A	TRUE	TRUE
chr2	86041982	G	T	ENST00000263857	ENSG00000068654	POLR1A	TRUE	TRUE
chr2	86041988	G	C	ENST00000263857	ENSG00000068654	POLR1A	TRUE	TRUE
chr2	86041988	G	T	ENST00000263857	ENSG00000068654	POLR1A	TRUE	TRUE
chr2	86041996	G	C	ENST00000263857	ENSG00000068654	POLR1A	TRUE	TRUE
chr2	86041996	G	T	ENST00000263857	ENSG00000068654	POLR1A	TRUE	TRUE
chr2	86042011	C	T	ENST00000263857	ENSG00000068654	POLR1A	TRUE	TRUE
chr2	86042012	C	T	ENST00000263857	ENSG00000068654	POLR1A	TRUE	TRUE
chr2	86042035	A	T	ENST00000263857	ENSG00000068654	POLR1A	TRUE	TRUE
chr2	86042049	T	A	ENST00000263857	ENSG00000068654	POLR1A	TRUE	TRUE
chr2	86042052	T	A	ENST00000263857	ENSG00000068654	POLR1A	TRUE	TRUE
chr2	86042055	G	A	ENST00000263857	ENSG00000068654	POLR1A	TRUE	TRUE
chr2	86042056	G	C	ENST00000263857	ENSG00000068654	POLR1A	TRUE	TRUE
chr2	86042056	G	T	ENST00000263857	ENSG00000068654	POLR1A	TRUE	TRUE
chr2	86042061	T	A	ENST00000263857	ENSG00000068654	POLR1A	TRUE	TRUE
chr2	86042067	G	A	ENST00000263857	ENSG00000068654	POLR1A	TRUE	TRUE
chr2	86042073	C	A	ENST00000263857	ENSG00000068654	POLR1A	TRUE	TRUE
chr2	86042076	C	A	ENST00000263857	ENSG00000068654	POLR1A	TRUE	TRUE
chr2	86042081	A	T	ENST00000263857	ENSG00000068654	POLR1A	TRUE	TRUE
chr2	86042085	C	A	ENST00000263857	ENSG00000068654	POLR1A	TRUE	TRUE
chr2	86042086	A	C	ENST00000263857	ENSG00000068654	POLR1A	TRUE	TRUE
chr2	86042086	A	T	ENST00000263857	ENSG00000068654	POLR1A	TRUE	TRUE
chr2	86042089	C	T	ENST00000263857	ENSG00000068654	POLR1A	TRUE	TRUE
chr2	86042090	C	T	ENST00000263857	ENSG00000068654	POLR1A	TRUE	TRUE
chr2	86042104	C	A	ENST00000263857	ENSG00000068654	POLR1A	TRUE	FALSE
chr2	86042104	C	G	ENST00000263857	ENSG00000068654	POLR1A	TRUE	FALSE
chr2	86042104	C	T	ENST00000263857	ENSG00000068654	POLR1A	TRUE	FALSE
chr2	86042105	T	A	ENST00000263857	ENSG00000068654	POLR1A	TRUE	FALSE
chr2	86042105	T	C	ENST00000263857	ENSG00000068654	POLR1A	TRUE	FALSE
chr2	86042105	T	G	ENST00000263857	ENSG00000068654	POLR1A	TRUE	FALSE
chr2	86042972	A	C	ENST00000263857	ENSG00000068654	POLR1A	TRUE	FALSE
chr2	86042972	A	G	ENST00000263857	ENSG00000068654	POLR1A	TRUE	FALSE
chr2	86042972	A	T	ENST00000263857	ENSG00000068654	POLR1A	TRUE	FALSE
chr2	86042973	C	A	ENST00000263857	ENSG00000068654	POLR1A	TRUE	FALSE
chr2	86042973	C	G	ENST00000263857	ENSG00000068654	POLR1A	TRUE	FALSE
chr2	86042973	C	T	ENST00000263857	ENSG00000068654	POLR1A	TRUE	FALSE
chr2	86042976	C	A	ENST00000263857	ENSG00000068654	POLR1A	TRUE	TRUE
chr2	86042979	G	A	ENST00000263857	ENSG00000068654	POLR1A	TRUE	TRUE
chr2	86043009	C	A	ENST00000263857	ENSG00000068654	POLR1A	TRUE	TRUE
chr2	86043015	C	A	ENST00000263857	ENSG00000068654	POLR1A	TRUE	TRUE
chr2	86043021	T	A	ENST00000263857	ENSG00000068654	POLR1A	TRUE	TRUE
chr2	86043030	T	A	ENST00000263857	ENSG00000068654	POLR1A	TRUE	TRUE
chr2	86043039	C	A	ENST00000263857	ENSG00000068654	POLR1A	TRUE	TRUE
chr2	86043042	G	A	ENST00000263857	ENSG00000068654	POLR1A	TRUE	TRUE
chr2	86043048	T	A	ENST00000263857	ENSG00000068654	POLR1A	TRUE	TRUE
chr2	86043051	G	A	ENST00000263857	ENSG00000068654	POLR1A	TRUE	TRUE
chr2	86043055	A	C	ENST00000263857	ENSG00000068654	POLR1A	TRUE	TRUE
chr2	86043055	A	T	ENST00000263857	ENSG00000068654	POLR1A	TRUE	TRUE
chr2	86043062	A	T	ENST00000263857	ENSG00000068654	POLR1A	TRUE	TRUE
chr2	86043075	T	A	ENST00000263857	ENSG00000068654	POLR1A	TRUE	TRUE
chr2	86043078	T	A	ENST00000263857	ENSG00000068654	POLR1A	TRUE	TRUE
chr2	86043099	T	A	ENST00000263857	ENSG00000068654	POLR1A	TRUE	TRUE
chr2	86043105	G	A	ENST00000263857	ENSG00000068654	POLR1A	TRUE	TRUE
chr2	86043106	C	T	ENST00000263857	ENSG00000068654	POLR1A	TRUE	TRUE
chr2	86043107	C	T	ENST00000263857	ENSG00000068654	POLR1A	TRUE	TRUE
chr2	86043111	T	A	ENST00000263857	ENSG00000068654	POLR1A	TRUE	TRUE
chr2	86043114	T	A	ENST00000263857	ENSG00000068654	POLR1A	TRUE	TRUE
chr2	86043123	T	A	ENST00000263857	ENSG00000068654	POLR1A	TRUE	TRUE
chr2	86043141	T	A	ENST00000263857	ENSG00000068654	POLR1A	TRUE	TRUE
chr2	86043144	T	A	ENST00000263857	ENSG00000068654	POLR1A	TRUE	TRUE
chr2	86043156	T	A	ENST00000263857	ENSG00000068654	POLR1A	TRUE	TRUE
chr2	86043161	A	C	ENST00000263857	ENSG00000068654	POLR1A	TRUE	TRUE
chr2	86043161	A	T	ENST00000263857	ENSG00000068654	POLR1A	TRUE	TRUE
chr2	86043168	C	A	ENST00000263857	ENSG00000068654	POLR1A	TRUE	TRUE
chr2	86043180	G	A	ENST00000263857	ENSG00000068654	POLR1A	TRUE	TRUE
chr2	86043182	G	C	ENST00000263857	ENSG00000068654	POLR1A	TRUE	TRUE
chr2	86043182	G	T	ENST00000263857	ENSG00000068654	POLR1A	TRUE	TRUE
chr2	86043186	T	A	ENST00000263857	ENSG00000068654	POLR1A	TRUE	TRUE
chr2	86043196	C	A	ENST00000263857	ENSG00000068654	POLR1A	TRUE	FALSE
chr2	86043196	C	G	ENST00000263857	ENSG00000068654	POLR1A	TRUE	FALSE
chr2	86043196	C	T	ENST00000263857	ENSG00000068654	POLR1A	TRUE	FALSE
chr2	86043197	T	A	ENST00000263857	ENSG00000068654	POLR1A	TRUE	FALSE
chr2	86043197	T	C	ENST00000263857	ENSG00000068654	POLR1A	TRUE	FALSE
chr2	86043197	T	G	ENST00000263857	ENSG00000068654	POLR1A	TRUE	FALSE
chr2	86044137	A	C	ENST00000263857	ENSG00000068654	POLR1A	TRUE	FALSE
chr2	86044137	A	G	ENST00000263857	ENSG00000068654	POLR1A	TRUE	FALSE
chr2	86044137	A	T	ENST00000263857	ENSG00000068654	POLR1A	TRUE	FALSE
chr2	86044138	C	A	ENST00000263857	ENSG00000068654	POLR1A	TRUE	FALSE
chr2	86044138	C	G	ENST00000263857	ENSG00000068654	POLR1A	TRUE	FALSE
chr2	86044138	C	T	ENST00000263857	ENSG00000068654	POLR1A	TRUE	FALSE
chr2	86044141	C	A	ENST00000263857	ENSG00000068654	POLR1A	TRUE	TRUE
chr2	86044142	G	C	ENST00000263857	ENSG00000068654	POLR1A	TRUE	TRUE
chr2	86044142	G	T	ENST00000263857	ENSG00000068654	POLR1A	TRUE	TRUE
chr2	86044168	G	A	ENST00000263857	ENSG00000068654	POLR1A	TRUE	TRUE
chr2	86044171	T	A	ENST00000263857	ENSG00000068654	POLR1A	TRUE	TRUE
chr2	86044177	G	A	ENST00000263857	ENSG00000068654	POLR1A	TRUE	TRUE
chr2	86044186	G	A	ENST00000263857	ENSG00000068654	POLR1A	TRUE	TRUE
chr2	86044192	T	A	ENST00000263857	ENSG00000068654	POLR1A	TRUE	TRUE
chr2	86044213	C	A	ENST00000263857	ENSG00000068654	POLR1A	TRUE	TRUE
chr2	86044217	A	C	ENST00000263857	ENSG00000068654	POLR1A	TRUE	TRUE
chr2	86044217	A	T	ENST00000263857	ENSG00000068654	POLR1A	TRUE	TRUE
chr2	86044228	G	A	ENST00000263857	ENSG00000068654	POLR1A	TRUE	TRUE
chr2	86044265	A	C	ENST00000263857	ENSG00000068654	POLR1A	TRUE	TRUE
chr2	86044265	A	T	ENST00000263857	ENSG00000068654	POLR1A	TRUE	TRUE
chr2	86044270	G	A	ENST00000263857	ENSG00000068654	POLR1A	TRUE	TRUE
chr2	86044285	C	A	ENST00000263857	ENSG00000068654	POLR1A	TRUE	TRUE
chr2	86044294	T	A	ENST00000263857	ENSG00000068654	POLR1A	TRUE	TRUE
chr2	86044301	G	T	ENST00000263857	ENSG00000068654	POLR1A	TRUE	TRUE
chr2	86044305	C	A	ENST00000263857	ENSG00000068654	POLR1A	TRUE	FALSE
chr2	86044305	C	G	ENST00000263857	ENSG00000068654	POLR1A	TRUE	FALSE
chr2	86044305	C	T	ENST00000263857	ENSG00000068654	POLR1A	TRUE	FALSE
chr2	86044306	T	A	ENST00000263857	ENSG00000068654	POLR1A	TRUE	FALSE
chr2	86044306	T	C	ENST00000263857	ENSG00000068654	POLR1A	TRUE	FALSE
chr2	86044306	T	G	ENST00000263857	ENSG00000068654	POLR1A	TRUE	FALSE
chr2	86045276	A	C	ENST00000263857	ENSG00000068654	POLR1A	TRUE	FALSE
chr2	86045276	A	G	ENST00000263857	ENSG00000068654	POLR1A	TRUE	FALSE
chr2	86045276	A	T	ENST00000263857	ENSG00000068654	POLR1A	TRUE	FALSE
chr2	86045277	C	A	ENST00000263857	ENSG00000068654	POLR1A	TRUE	FALSE
chr2	86045277	C	G	ENST00000263857	ENSG00000068654	POLR1A	TRUE	FALSE
chr2	86045277	C	T	ENST00000263857	ENSG00000068654	POLR1A	TRUE	FALSE
chr2	86045282	G	A	ENST00000263857	ENSG00000068654	POLR1A	TRUE	TRUE
chr2	86045286	A	C	ENST00000263857	ENSG00000068654	POLR1A	TRUE	TRUE
chr2	86045286	A	T	ENST00000263857	ENSG00000068654	POLR1A	TRUE	TRUE
chr2	86045293	G	C	ENST00000263857	ENSG00000068654	POLR1A	TRUE	TRUE
chr2	86045293	G	T	ENST00000263857	ENSG00000068654	POLR1A	TRUE	TRUE
chr2	86045306	T	A	ENST00000263857	ENSG00000068654	POLR1A	TRUE	TRUE
chr2	86045330	C	A	ENST00000263857	ENSG00000068654	POLR1A	TRUE	TRUE
chr2	86045333	G	A	ENST00000263857	ENSG00000068654	POLR1A	TRUE	TRUE
chr2	86045336	C	A	ENST00000263857	ENSG00000068654	POLR1A	TRUE	TRUE
chr2	86045343	G	T	ENST00000263857	ENSG00000068654	POLR1A	TRUE	TRUE
chr2	86045360	C	A	ENST00000263857	ENSG00000068654	POLR1A	TRUE	TRUE
chr2	86045361	C	A	ENST00000263857	ENSG00000068654	POLR1A	TRUE	FALSE
chr2	86045361	C	G	ENST00000263857	ENSG00000068654	POLR1A	TRUE	FALSE
chr2	86045361	C	T	ENST00000263857	ENSG00000068654	POLR1A	TRUE	FALSE
chr2	86045362	T	A	ENST00000263857	ENSG00000068654	POLR1A	TRUE	FALSE
chr2	86045362	T	C	ENST00000263857	ENSG00000068654	POLR1A	TRUE	FALSE
chr2	86045362	T	G	ENST00000263857	ENSG00000068654	POLR1A	TRUE	FALSE
chr2	86045615	A	C	ENST00000263857	ENSG00000068654	POLR1A	TRUE	FALSE
chr2	86045615	A	G	ENST00000263857	ENSG00000068654	POLR1A	TRUE	FALSE
chr2	86045615	A	T	ENST00000263857	ENSG00000068654	POLR1A	TRUE	FALSE
chr2	86045616	C	A	ENST00000263857	ENSG00000068654	POLR1A	TRUE	FALSE
chr2	86045616	C	G	ENST00000263857	ENSG00000068654	POLR1A	TRUE	FALSE
chr2	86045616	C	T	ENST00000263857	ENSG00000068654	POLR1A	TRUE	FALSE
chr2	86045625	T	A	ENST00000263857	ENSG00000068654	POLR1A	TRUE	TRUE
chr2	86045679	C	A	ENST00000263857	ENSG00000068654	POLR1A	TRUE	TRUE
chr2	86045680	A	C	ENST00000263857	ENSG00000068654	POLR1A	TRUE	TRUE
chr2	86045680	A	T	ENST00000263857	ENSG00000068654	POLR1A	TRUE	TRUE
chr2	86045688	C	A	ENST00000263857	ENSG00000068654	POLR1A	TRUE	TRUE
chr2	86045692	G	T	ENST00000263857	ENSG00000068654	POLR1A	TRUE	TRUE
chr2	86045702	G	C	ENST00000263857	ENSG00000068654	POLR1A	TRUE	TRUE
chr2	86045702	G	T	ENST00000263857	ENSG00000068654	POLR1A	TRUE	TRUE
chr2	86045706	T	A	ENST00000263857	ENSG00000068654	POLR1A	TRUE	TRUE
chr2	86045730	T	A	ENST00000263857	ENSG00000068654	POLR1A	TRUE	TRUE
chr2	86045739	C	A	ENST00000263857	ENSG00000068654	POLR1A	TRUE	TRUE
chr2	86045745	C	A	ENST00000263857	ENSG00000068654	POLR1A	TRUE	TRUE
chr2	86045751	G	A	ENST00000263857	ENSG00000068654	POLR1A	TRUE	TRUE
chr2	86045761	G	T	ENST00000263857	ENSG00000068654	POLR1A	TRUE	TRUE
chr2	86045765	G	T	ENST00000263857	ENSG00000068654	POLR1A	TRUE	TRUE
chr2	86045770	C	A	ENST00000263857	ENSG00000068654	POLR1A	TRUE	FALSE
chr2	86045770	C	G	ENST00000263857	ENSG00000068654	POLR1A	TRUE	FALSE
chr2	86045770	C	T	ENST00000263857	ENSG00000068654	POLR1A	TRUE	FALSE
chr2	86045771	T	A	ENST00000263857	ENSG00000068654	POLR1A	TRUE	FALSE
chr2	86045771	T	C	ENST00000263857	ENSG00000068654	POLR1A	TRUE	FALSE
chr2	86045771	T	G	ENST00000263857	ENSG00000068654	POLR1A	TRUE	FALSE
chr2	86047163	A	C	ENST00000263857	ENSG00000068654	POLR1A	TRUE	FALSE
chr2	86047163	A	G	ENST00000263857	ENSG00000068654	POLR1A	FALSE	FALSE
chr2	86047163	A	T	ENST00000263857	ENSG00000068654	POLR1A	TRUE	FALSE
chr2	86047164	C	A	ENST00000263857	ENSG00000068654	POLR1A	TRUE	FALSE
chr2	86047164	C	G	ENST00000263857	ENSG00000068654	POLR1A	TRUE	FALSE
chr2	86047164	C	T	ENST00000263857	ENSG00000068654	POLR1A	TRUE	FALSE
chr2	86047167	G	A	ENST00000263857	ENSG00000068654	POLR1A	TRUE	TRUE
chr2	86047184	G	C	ENST00000263857	ENSG00000068654	POLR1A	TRUE	TRUE
chr2	86047184	G	T	ENST00000263857	ENSG00000068654	POLR1A	TRUE	TRUE
chr2	86047191	T	A	ENST00000263857	ENSG00000068654	POLR1A	TRUE	TRUE
chr2	86047197	C	A	ENST00000263857	ENSG00000068654	POLR1A	TRUE	TRUE
chr2	86047199	G	T	ENST00000263857	ENSG00000068654	POLR1A	TRUE	TRUE
chr2	86047203	G	A	ENST00000263857	ENSG00000068654	POLR1A	TRUE	TRUE
chr2	86047215	G	A	ENST00000263857	ENSG00000068654	POLR1A	TRUE	TRUE
chr2	86047227	C	A	ENST00000263857	ENSG00000068654	POLR1A	TRUE	TRUE
chr2	86047236	G	A	ENST00000263857	ENSG00000068654	POLR1A	TRUE	TRUE
chr2	86047239	T	A	ENST00000263857	ENSG00000068654	POLR1A	TRUE	TRUE
chr2	86047258	G	T	ENST00000263857	ENSG00000068654	POLR1A	TRUE	TRUE
chr2	86047264	C	A	ENST00000263857	ENSG00000068654	POLR1A	TRUE	FALSE
chr2	86047264	C	G	ENST00000263857	ENSG00000068654	POLR1A	TRUE	FALSE
chr2	86047264	C	T	ENST00000263857	ENSG00000068654	POLR1A	TRUE	FALSE
chr2	86047265	T	A	ENST00000263857	ENSG00000068654	POLR1A	TRUE	FALSE
chr2	86047265	T	C	ENST00000263857	ENSG00000068654	POLR1A	TRUE	FALSE
chr2	86047265	T	G	ENST00000263857	ENSG00000068654	POLR1A	TRUE	FALSE
chr2	86048882	A	C	ENST00000263857	ENSG00000068654	POLR1A	TRUE	FALSE
chr2	86048882	A	G	ENST00000263857	ENSG00000068654	POLR1A	TRUE	FALSE
chr2	86048882	A	T	ENST00000263857	ENSG00000068654	POLR1A	TRUE	FALSE
chr2	86048883	C	A	ENST00000263857	ENSG00000068654	POLR1A	TRUE	FALSE
chr2	86048883	C	G	ENST00000263857	ENSG00000068654	POLR1A	TRUE	FALSE
chr2	86048883	C	T	ENST00000263857	ENSG00000068654	POLR1A	TRUE	FALSE
chr2	86048886	T	A	ENST00000263857	ENSG00000068654	POLR1A	TRUE	TRUE
chr2	86048895	C	A	ENST00000263857	ENSG00000068654	POLR1A	TRUE	TRUE
chr2	86048902	G	C	ENST00000263857	ENSG00000068654	POLR1A	TRUE	TRUE
chr2	86048902	G	T	ENST00000263857	ENSG00000068654	POLR1A	TRUE	TRUE
chr2	86048916	C	A	ENST00000263857	ENSG00000068654	POLR1A	TRUE	TRUE
chr2	86048919	C	A	ENST00000263857	ENSG00000068654	POLR1A	TRUE	TRUE
chr2	86048922	T	A	ENST00000263857	ENSG00000068654	POLR1A	TRUE	TRUE
chr2	86048928	T	A	ENST00000263857	ENSG00000068654	POLR1A	TRUE	TRUE
chr2	86048955	G	A	ENST00000263857	ENSG00000068654	POLR1A	TRUE	TRUE
chr2	86048961	T	A	ENST00000263857	ENSG00000068654	POLR1A	TRUE	TRUE
chr2	86048979	G	A	ENST00000263857	ENSG00000068654	POLR1A	TRUE	TRUE
chr2	86048980	C	T	ENST00000263857	ENSG00000068654	POLR1A	TRUE	TRUE
chr2	86048981	C	T	ENST00000263857	ENSG00000068654	POLR1A	TRUE	TRUE
chr2	86048985	T	A	ENST00000263857	ENSG00000068654	POLR1A	TRUE	TRUE
chr2	86048988	C	A	ENST00000263857	ENSG00000068654	POLR1A	TRUE	TRUE
chr2	86048991	G	A	ENST00000263857	ENSG00000068654	POLR1A	TRUE	TRUE
chr2	86048997	C	A	ENST00000263857	ENSG00000068654	POLR1A	TRUE	TRUE
chr2	86049001	A	C	ENST00000263857	ENSG00000068654	POLR1A	TRUE	TRUE
chr2	86049001	A	T	ENST00000263857	ENSG00000068654	POLR1A	TRUE	TRUE
chr2	86049005	G	C	ENST00000263857	ENSG00000068654	POLR1A	TRUE	TRUE
chr2	86049005	G	T	ENST00000263857	ENSG00000068654	POLR1A	TRUE	TRUE
chr2	86049015	C	A	ENST00000263857	ENSG00000068654	POLR1A	TRUE	TRUE
chr2	86049026	A	C	ENST00000263857	ENSG00000068654	POLR1A	TRUE	TRUE
chr2	86049026	A	T	ENST00000263857	ENSG00000068654	POLR1A	TRUE	TRUE
chr2	86049043	C	A	ENST00000263857	ENSG00000068654	POLR1A	TRUE	FALSE
chr2	86049043	C	G	ENST00000263857	ENSG00000068654	POLR1A	TRUE	FALSE
chr2	86049043	C	T	ENST00000263857	ENSG00000068654	POLR1A	TRUE	FALSE
chr2	86049044	T	A	ENST00000263857	ENSG00000068654	POLR1A	TRUE	FALSE
chr2	86049044	T	C	ENST00000263857	ENSG00000068654	POLR1A	TRUE	FALSE
chr2	86049044	T	G	ENST00000263857	ENSG00000068654	POLR1A	TRUE	FALSE
chr2	86049158	A	C	ENST00000263857	ENSG00000068654	POLR1A	TRUE	FALSE
chr2	86049158	A	G	ENST00000263857	ENSG00000068654	POLR1A	FALSE	FALSE
chr2	86049158	A	T	ENST00000263857	ENSG00000068654	POLR1A	TRUE	FALSE
chr2	86049159	C	A	ENST00000263857	ENSG00000068654	POLR1A	TRUE	FALSE
chr2	86049159	C	G	ENST00000263857	ENSG00000068654	POLR1A	TRUE	FALSE
chr2	86049159	C	T	ENST00000263857	ENSG00000068654	POLR1A	TRUE	FALSE
chr2	86049162	G	A	ENST00000263857	ENSG00000068654	POLR1A	TRUE	TRUE
chr2	86049169	G	T	ENST00000263857	ENSG00000068654	POLR1A	TRUE	TRUE
chr2	86049183	C	A	ENST00000263857	ENSG00000068654	POLR1A	TRUE	TRUE
chr2	86049186	C	A	ENST00000263857	ENSG00000068654	POLR1A	TRUE	TRUE
chr2	86049198	G	A	ENST00000263857	ENSG00000068654	POLR1A	TRUE	TRUE
chr2	86049204	T	A	ENST00000263857	ENSG00000068654	POLR1A	TRUE	TRUE
chr2	86049216	T	A	ENST00000263857	ENSG00000068654	POLR1A	TRUE	TRUE
chr2	86049222	T	A	ENST00000263857	ENSG00000068654	POLR1A	TRUE	TRUE
chr2	86049227	A	T	ENST00000263857	ENSG00000068654	POLR1A	TRUE	TRUE
chr2	86049237	C	A	ENST00000263857	ENSG00000068654	POLR1A	TRUE	TRUE
chr2	86049243	C	A	ENST00000263857	ENSG00000068654	POLR1A	TRUE	FALSE
chr2	86049243	C	G	ENST00000263857	ENSG00000068654	POLR1A	TRUE	FALSE
chr2	86049243	C	T	ENST00000263857	ENSG00000068654	POLR1A	TRUE	FALSE
chr2	86049244	T	A	ENST00000263857	ENSG00000068654	POLR1A	TRUE	FALSE
chr2	86049244	T	C	ENST00000263857	ENSG00000068654	POLR1A	TRUE	FALSE
chr2	86049244	T	G	ENST00000263857	ENSG00000068654	POLR1A	TRUE	FALSE
chr2	86052815	A	C	ENST00000263857	ENSG00000068654	POLR1A	TRUE	FALSE
chr2	86052815	A	G	ENST00000263857	ENSG00000068654	POLR1A	FALSE	FALSE
chr2	86052815	A	T	ENST00000263857	ENSG00000068654	POLR1A	TRUE	FALSE
chr2	86052816	C	A	ENST00000263857	ENSG00000068654	POLR1A	TRUE	FALSE
chr2	86052816	C	G	ENST00000263857	ENSG00000068654	POLR1A	TRUE	FALSE
chr2	86052816	C	T	ENST00000263857	ENSG00000068654	POLR1A	TRUE	FALSE
chr2	86052819	A	T	ENST00000263857	ENSG00000068654	POLR1A	TRUE	TRUE
chr2	86052832	T	A	ENST00000263857	ENSG00000068654	POLR1A	TRUE	TRUE
chr2	86052833	G	C	ENST00000263857	ENSG00000068654	POLR1A	TRUE	TRUE
chr2	86052833	G	T	ENST00000263857	ENSG00000068654	POLR1A	TRUE	TRUE
chr2	86052841	G	A	ENST00000263857	ENSG00000068654	POLR1A	TRUE	TRUE
chr2	86052845	G	C	ENST00000263857	ENSG00000068654	POLR1A	TRUE	TRUE
chr2	86052845	G	T	ENST00000263857	ENSG00000068654	POLR1A	TRUE	TRUE
chr2	86052869	G	T	ENST00000263857	ENSG00000068654	POLR1A	TRUE	TRUE
chr2	86052883	T	A	ENST00000263857	ENSG00000068654	POLR1A	TRUE	TRUE
chr2	86052895	C	A	ENST00000263857	ENSG00000068654	POLR1A	TRUE	TRUE
chr2	86052901	C	A	ENST00000263857	ENSG00000068654	POLR1A	TRUE	TRUE
chr2	86052902	A	C	ENST00000263857	ENSG00000068654	POLR1A	TRUE	TRUE
chr2	86052902	A	T	ENST00000263857	ENSG00000068654	POLR1A	TRUE	TRUE
chr2	86052910	C	A	ENST00000263857	ENSG00000068654	POLR1A	TRUE	TRUE
chr2	86052911	A	C	ENST00000263857	ENSG00000068654	POLR1A	TRUE	TRUE
chr2	86052911	A	T	ENST00000263857	ENSG00000068654	POLR1A	TRUE	TRUE
chr2	86052914	G	T	ENST00000263857	ENSG00000068654	POLR1A	TRUE	TRUE
chr2	86052917	G	T	ENST00000263857	ENSG00000068654	POLR1A	TRUE	TRUE
chr2	86052932	G	C	ENST00000263857	ENSG00000068654	POLR1A	TRUE	TRUE
chr2	86052932	G	T	ENST00000263857	ENSG00000068654	POLR1A	TRUE	TRUE
chr2	86052947	A	C	ENST00000263857	ENSG00000068654	POLR1A	TRUE	TRUE
chr2	86052947	A	T	ENST00000263857	ENSG00000068654	POLR1A	TRUE	TRUE
chr2	86052958	T	A	ENST00000263857	ENSG00000068654	POLR1A	TRUE	TRUE
chr2	86052970	C	A	ENST00000263857	ENSG00000068654	POLR1A	TRUE	TRUE
chr2	86052971	G	T	ENST00000263857	ENSG00000068654	POLR1A	TRUE	TRUE
chr2	86052982	C	A	ENST00000263857	ENSG00000068654	POLR1A	TRUE	TRUE
chr2	86052988	C	A	ENST00000263857	ENSG00000068654	POLR1A	TRUE	TRUE
chr2	86053001	C	A	ENST00000263857	ENSG00000068654	POLR1A	TRUE	FALSE
chr2	86053001	C	G	ENST00000263857	ENSG00000068654	POLR1A	TRUE	FALSE
chr2	86053001	C	T	ENST00000263857	ENSG00000068654	POLR1A	TRUE	FALSE
chr2	86053002	T	A	ENST00000263857	ENSG00000068654	POLR1A	TRUE	FALSE
chr2	86053002	T	C	ENST00000263857	ENSG00000068654	POLR1A	TRUE	FALSE
chr2	86053002	T	G	ENST00000263857	ENSG00000068654	POLR1A	TRUE	FALSE
chr2	86054138	A	C	ENST00000263857	ENSG00000068654	POLR1A	TRUE	FALSE
chr2	86054138	A	G	ENST00000263857	ENSG00000068654	POLR1A	TRUE	FALSE
chr2	86054138	A	T	ENST00000263857	ENSG00000068654	POLR1A	TRUE	FALSE
chr2	86054139	C	A	ENST00000263857	ENSG00000068654	POLR1A	TRUE	FALSE
chr2	86054139	C	G	ENST00000263857	ENSG00000068654	POLR1A	TRUE	FALSE
chr2	86054139	C	T	ENST00000263857	ENSG00000068654	POLR1A	TRUE	FALSE
chr2	86054142	G	A	ENST00000263857	ENSG00000068654	POLR1A	TRUE	TRUE
chr2	86054148	C	A	ENST00000263857	ENSG00000068654	POLR1A	TRUE	TRUE
chr2	86054149	G	T	ENST00000263857	ENSG00000068654	POLR1A	TRUE	TRUE
chr2	86054156	G	T	ENST00000263857	ENSG00000068654	POLR1A	TRUE	TRUE
chr2	86054184	G	A	ENST00000263857	ENSG00000068654	POLR1A	TRUE	TRUE
chr2	86054193	C	A	ENST00000263857	ENSG00000068654	POLR1A	TRUE	TRUE
chr2	86054196	T	A	ENST00000263857	ENSG00000068654	POLR1A	TRUE	TRUE
chr2	86054200	C	T	ENST00000263857	ENSG00000068654	POLR1A	TRUE	TRUE
chr2	86054201	C	T	ENST00000263857	ENSG00000068654	POLR1A	TRUE	TRUE
chr2	86054208	T	A	ENST00000263857	ENSG00000068654	POLR1A	TRUE	TRUE
chr2	86054220	T	A	ENST00000263857	ENSG00000068654	POLR1A	TRUE	TRUE
chr2	86054226	T	A	ENST00000263857	ENSG00000068654	POLR1A	TRUE	TRUE
chr2	86054229	C	A	ENST00000263857	ENSG00000068654	POLR1A	TRUE	TRUE
chr2	86054234	A	C	ENST00000263857	ENSG00000068654	POLR1A	TRUE	TRUE
chr2	86054234	A	T	ENST00000263857	ENSG00000068654	POLR1A	TRUE	TRUE
chr2	86054256	C	A	ENST00000263857	ENSG00000068654	POLR1A	TRUE	TRUE
chr2	86054282	G	C	ENST00000263857	ENSG00000068654	POLR1A	TRUE	TRUE
chr2	86054282	G	T	ENST00000263857	ENSG00000068654	POLR1A	TRUE	TRUE
chr2	86054290	C	A	ENST00000263857	ENSG00000068654	POLR1A	TRUE	FALSE
chr2	86054290	C	G	ENST00000263857	ENSG00000068654	POLR1A	TRUE	FALSE
chr2	86054290	C	T	ENST00000263857	ENSG00000068654	POLR1A	TRUE	FALSE
chr2	86054291	T	A	ENST00000263857	ENSG00000068654	POLR1A	TRUE	FALSE
chr2	86054291	T	C	ENST00000263857	ENSG00000068654	POLR1A	TRUE	FALSE
chr2	86054291	T	G	ENST00000263857	ENSG00000068654	POLR1A	TRUE	FALSE
chr2	86065272	A	C	ENST00000263857	ENSG00000068654	POLR1A	TRUE	FALSE
chr2	86065272	A	G	ENST00000263857	ENSG00000068654	POLR1A	TRUE	FALSE
chr2	86065272	A	T	ENST00000263857	ENSG00000068654	POLR1A	TRUE	FALSE
chr2	86065273	C	A	ENST00000263857	ENSG00000068654	POLR1A	TRUE	FALSE
chr2	86065273	C	G	ENST00000263857	ENSG00000068654	POLR1A	TRUE	FALSE
chr2	86065273	C	T	ENST00000263857	ENSG00000068654	POLR1A	TRUE	FALSE
chr2	86065276	G	A	ENST00000263857	ENSG00000068654	POLR1A	TRUE	TRUE
chr2	86065279	T	A	ENST00000263857	ENSG00000068654	POLR1A	TRUE	TRUE
chr2	86065282	C	A	ENST00000263857	ENSG00000068654	POLR1A	TRUE	TRUE
chr2	86065286	C	T	ENST00000263857	ENSG00000068654	POLR1A	TRUE	TRUE
chr2	86065287	C	T	ENST00000263857	ENSG00000068654	POLR1A	TRUE	TRUE
chr2	86065303	T	A	ENST00000263857	ENSG00000068654	POLR1A	TRUE	TRUE
chr2	86065327	T	A	ENST00000263857	ENSG00000068654	POLR1A	TRUE	TRUE
chr2	86065342	T	A	ENST00000263857	ENSG00000068654	POLR1A	TRUE	TRUE
chr2	86065354	C	A	ENST00000263857	ENSG00000068654	POLR1A	TRUE	TRUE
chr2	86065357	G	A	ENST00000263857	ENSG00000068654	POLR1A	TRUE	TRUE
chr2	86065358	G	C	ENST00000263857	ENSG00000068654	POLR1A	TRUE	TRUE
chr2	86065358	G	T	ENST00000263857	ENSG00000068654	POLR1A	TRUE	TRUE
chr2	86065369	C	A	ENST00000263857	ENSG00000068654	POLR1A	TRUE	TRUE
chr2	86065373	A	C	ENST00000263857	ENSG00000068654	POLR1A	TRUE	TRUE
chr2	86065373	A	T	ENST00000263857	ENSG00000068654	POLR1A	TRUE	TRUE
chr2	86065381	C	A	ENST00000263857	ENSG00000068654	POLR1A	TRUE	TRUE
chr2	86065394	G	T	ENST00000263857	ENSG00000068654	POLR1A	TRUE	TRUE
chr2	86065422	G	C	ENST00000263857	ENSG00000068654	POLR1A	TRUE	TRUE
chr2	86065422	G	T	ENST00000263857	ENSG00000068654	POLR1A	TRUE	TRUE
chr2	86065438	G	A	ENST00000263857	ENSG00000068654	POLR1A	TRUE	TRUE
chr2	86065447	C	A	ENST00000263857	ENSG00000068654	POLR1A	TRUE	TRUE
chr2	86065452	A	T	ENST00000263857	ENSG00000068654	POLR1A	TRUE	TRUE
chr2	86065459	G	A	ENST00000263857	ENSG00000068654	POLR1A	TRUE	TRUE
chr2	86065466	C	A	ENST00000263857	ENSG00000068654	POLR1A	TRUE	FALSE
chr2	86065466	C	G	ENST00000263857	ENSG00000068654	POLR1A	TRUE	FALSE
chr2	86065466	C	T	ENST00000263857	ENSG00000068654	POLR1A	TRUE	FALSE
chr2	86065467	T	A	ENST00000263857	ENSG00000068654	POLR1A	TRUE	FALSE
chr2	86065467	T	C	ENST00000263857	ENSG00000068654	POLR1A	TRUE	FALSE
chr2	86065467	T	G	ENST00000263857	ENSG00000068654	POLR1A	TRUE	FALSE
chr2	86070016	A	C	ENST00000263857	ENSG00000068654	POLR1A	TRUE	FALSE
chr2	86070016	A	G	ENST00000263857	ENSG00000068654	POLR1A	FALSE	FALSE
chr2	86070016	A	T	ENST00000263857	ENSG00000068654	POLR1A	TRUE	FALSE
chr2	86070017	C	A	ENST00000263857	ENSG00000068654	POLR1A	TRUE	FALSE
chr2	86070017	C	G	ENST00000263857	ENSG00000068654	POLR1A	TRUE	FALSE
chr2	86070017	C	T	ENST00000263857	ENSG00000068654	POLR1A	TRUE	FALSE
chr2	86070020	T	A	ENST00000263857	ENSG00000068654	POLR1A	TRUE	TRUE
chr2	86070030	G	C	ENST00000263857	ENSG00000068654	POLR1A	TRUE	TRUE
chr2	86070030	G	T	ENST00000263857	ENSG00000068654	POLR1A	TRUE	TRUE
chr2	86070035	G	A	ENST00000263857	ENSG00000068654	POLR1A	TRUE	TRUE
chr2	86070038	G	A	ENST00000263857	ENSG00000068654	POLR1A	TRUE	TRUE
chr2	86070045	G	T	ENST00000263857	ENSG00000068654	POLR1A	TRUE	TRUE
chr2	86070057	G	C	ENST00000263857	ENSG00000068654	POLR1A	TRUE	TRUE
chr2	86070057	G	T	ENST00000263857	ENSG00000068654	POLR1A	TRUE	TRUE
chr2	86070065	C	A	ENST00000263857	ENSG00000068654	POLR1A	TRUE	TRUE
chr2	86070080	C	A	ENST00000263857	ENSG00000068654	POLR1A	TRUE	TRUE
chr2	86070086	G	A	ENST00000263857	ENSG00000068654	POLR1A	TRUE	TRUE
chr2	86070107	C	A	ENST00000263857	ENSG00000068654	POLR1A	TRUE	TRUE
chr2	86070113	C	A	ENST00000263857	ENSG00000068654	POLR1A	TRUE	TRUE
chr2	86070129	A	C	ENST00000263857	ENSG00000068654	POLR1A	TRUE	TRUE
chr2	86070129	A	T	ENST00000263857	ENSG00000068654	POLR1A	TRUE	TRUE
chr2	86070137	T	A	ENST00000263857	ENSG00000068654	POLR1A	TRUE	TRUE
chr2	86070138	G	T	ENST00000263857	ENSG00000068654	POLR1A	TRUE	TRUE
chr2	86070147	A	C	ENST00000263857	ENSG00000068654	POLR1A	TRUE	TRUE
chr2	86070147	A	T	ENST00000263857	ENSG00000068654	POLR1A	TRUE	TRUE
chr2	86070167	T	A	ENST00000263857	ENSG00000068654	POLR1A	TRUE	TRUE
chr2	86070170	C	A	ENST00000263857	ENSG00000068654	POLR1A	TRUE	TRUE
chr2	86070173	C	A	ENST00000263857	ENSG00000068654	POLR1A	TRUE	TRUE
chr2	86070200	G	A	ENST00000263857	ENSG00000068654	POLR1A	TRUE	TRUE
chr2	86070212	T	A	ENST00000263857	ENSG00000068654	POLR1A	TRUE	TRUE
chr2	86070227	G	A	ENST00000263857	ENSG00000068654	POLR1A	TRUE	TRUE
chr2	86070230	G	A	ENST00000263857	ENSG00000068654	POLR1A	TRUE	TRUE
chr2	86070257	T	A	ENST00000263857	ENSG00000068654	POLR1A	TRUE	TRUE
chr2	86070267	G	T	ENST00000263857	ENSG00000068654	POLR1A	TRUE	TRUE
chr2	86070273	C	A	ENST00000263857	ENSG00000068654	POLR1A	TRUE	FALSE
chr2	86070273	C	G	ENST00000263857	ENSG00000068654	POLR1A	TRUE	FALSE
chr2	86070273	C	T	ENST00000263857	ENSG00000068654	POLR1A	TRUE	FALSE
chr2	86070274	T	A	ENST00000263857	ENSG00000068654	POLR1A	TRUE	FALSE
chr2	86070274	T	C	ENST00000263857	ENSG00000068654	POLR1A	TRUE	FALSE
chr2	86070274	T	G	ENST00000263857	ENSG00000068654	POLR1A	TRUE	FALSE
chr2	86075028	A	C	ENST00000263857	ENSG00000068654	POLR1A	TRUE	FALSE
chr2	86075028	A	G	ENST00000263857	ENSG00000068654	POLR1A	TRUE	FALSE
chr2	86075028	A	T	ENST00000263857	ENSG00000068654	POLR1A	TRUE	FALSE
chr2	86075029	C	A	ENST00000263857	ENSG00000068654	POLR1A	TRUE	FALSE
chr2	86075029	C	G	ENST00000263857	ENSG00000068654	POLR1A	TRUE	FALSE
chr2	86075029	C	T	ENST00000263857	ENSG00000068654	POLR1A	TRUE	FALSE
chr2	86075035	T	A	ENST00000263857	ENSG00000068654	POLR1A	TRUE	TRUE
chr2	86075044	G	A	ENST00000263857	ENSG00000068654	POLR1A	TRUE	TRUE
chr2	86075050	T	A	ENST00000263857	ENSG00000068654	POLR1A	TRUE	TRUE
chr2	86075080	G	A	ENST00000263857	ENSG00000068654	POLR1A	TRUE	TRUE
chr2	86075083	T	A	ENST00000263857	ENSG00000068654	POLR1A	TRUE	TRUE
chr2	86075095	C	A	ENST00000263857	ENSG00000068654	POLR1A	TRUE	TRUE
chr2	86075098	G	A	ENST00000263857	ENSG00000068654	POLR1A	TRUE	TRUE
chr2	86075101	G	A	ENST00000263857	ENSG00000068654	POLR1A	TRUE	TRUE
chr2	86075143	C	A	ENST00000263857	ENSG00000068654	POLR1A	TRUE	TRUE
chr2	86075164	C	A	ENST00000263857	ENSG00000068654	POLR1A	TRUE	TRUE
chr2	86075197	G	A	ENST00000263857	ENSG00000068654	POLR1A	TRUE	TRUE
chr2	86075206	C	A	ENST00000263857	ENSG00000068654	POLR1A	TRUE	TRUE
chr2	86075209	G	A	ENST00000263857	ENSG00000068654	POLR1A	TRUE	TRUE
chr2	86075216	C	T	ENST00000263857	ENSG00000068654	POLR1A	TRUE	TRUE
chr2	86075217	C	T	ENST00000263857	ENSG00000068654	POLR1A	TRUE	TRUE
chr2	86075233	G	A	ENST00000263857	ENSG00000068654	POLR1A	TRUE	TRUE
chr2	86075237	G	C	ENST00000263857	ENSG00000068654	POLR1A	TRUE	TRUE
chr2	86075237	G	T	ENST00000263857	ENSG00000068654	POLR1A	TRUE	TRUE
chr2	86075248	T	A	ENST00000263857	ENSG00000068654	POLR1A	TRUE	TRUE
chr2	86075261	C	A	ENST00000263857	ENSG00000068654	POLR1A	TRUE	FALSE
chr2	86075261	C	G	ENST00000263857	ENSG00000068654	POLR1A	TRUE	FALSE
chr2	86075261	C	T	ENST00000263857	ENSG00000068654	POLR1A	TRUE	FALSE
chr2	86075262	T	A	ENST00000263857	ENSG00000068654	POLR1A	TRUE	FALSE
chr2	86075262	T	C	ENST00000263857	ENSG00000068654	POLR1A	TRUE	FALSE
chr2	86075262	T	G	ENST00000263857	ENSG00000068654	POLR1A	TRUE	FALSE
chr2	86077857	A	C	ENST00000263857	ENSG00000068654	POLR1A	TRUE	FALSE
chr2	86077857	A	G	ENST00000263857	ENSG00000068654	POLR1A	TRUE	FALSE
chr2	86077857	A	T	ENST00000263857	ENSG00000068654	POLR1A	TRUE	FALSE
chr2	86077858	C	A	ENST00000263857	ENSG00000068654	POLR1A	TRUE	FALSE
chr2	86077858	C	G	ENST00000263857	ENSG00000068654	POLR1A	TRUE	FALSE
chr2	86077858	C	T	ENST00000263857	ENSG00000068654	POLR1A	TRUE	FALSE
chr2	86077870	C	A	ENST00000263857	ENSG00000068654	POLR1A
chr2	86077876	C	A	ENST00000263857	ENSG00000068654	POLR1A
chr2	86077889	G	C	ENST00000263857	ENSG00000068654	POLR1A
chr2	86077889	G	T	ENST00000263857	ENSG00000068654	POLR1A
chr2	86077901	G	T	ENST00000263857	ENSG00000068654	POLR1A	TRUE	TRUE
chr2	86077911	G	C	ENST00000263857	ENSG00000068654	POLR1A	TRUE	TRUE
chr2	86077911	G	T	ENST00000263857	ENSG00000068654	POLR1A	TRUE	TRUE
chr2	86077922	G	C	ENST00000263857	ENSG00000068654	POLR1A	TRUE	TRUE
chr2	86077922	G	T	ENST00000263857	ENSG00000068654	POLR1A	TRUE	TRUE
chr2	86077933	G	A	ENST00000263857	ENSG00000068654	POLR1A	TRUE	TRUE
chr2	86077936	T	A	ENST00000263857	ENSG00000068654	POLR1A	TRUE	TRUE
chr2	86077939	C	A	ENST00000263857	ENSG00000068654	POLR1A	TRUE	TRUE
chr2	86077951	T	A	ENST00000263857	ENSG00000068654	POLR1A	TRUE	TRUE
chr2	86077954	G	A	ENST00000263857	ENSG00000068654	POLR1A	TRUE	TRUE
chr2	86077966	C	A	ENST00000263857	ENSG00000068654	POLR1A	TRUE	TRUE
chr2	86077969	T	A	ENST00000263857	ENSG00000068654	POLR1A	TRUE	TRUE
chr2	86077972	T	A	ENST00000263857	ENSG00000068654	POLR1A	TRUE	TRUE
chr2	86077975	C	A	ENST00000263857	ENSG00000068654	POLR1A	TRUE	TRUE
chr2	86077982	C	A	ENST00000263857	ENSG00000068654	POLR1A	TRUE	FALSE
chr2	86077982	C	G	ENST00000263857	ENSG00000068654	POLR1A	TRUE	FALSE
chr2	86077982	C	T	ENST00000263857	ENSG00000068654	POLR1A	TRUE	FALSE
chr2	86077983	T	A	ENST00000263857	ENSG00000068654	POLR1A	TRUE	FALSE
chr2	86077983	T	C	ENST00000263857	ENSG00000068654	POLR1A	TRUE	FALSE
chr2	86077983	T	G	ENST00000263857	ENSG00000068654	POLR1A	TRUE	FALSE
chr2	86078112	A	C	ENST00000263857	ENSG00000068654	POLR1A	TRUE	FALSE
chr2	86078112	A	G	ENST00000263857	ENSG00000068654	POLR1A	TRUE	FALSE
chr2	86078112	A	T	ENST00000263857	ENSG00000068654	POLR1A	TRUE	FALSE
chr2	86078113	C	A	ENST00000263857	ENSG00000068654	POLR1A	TRUE	FALSE
chr2	86078113	C	G	ENST00000263857	ENSG00000068654	POLR1A	TRUE	FALSE
chr2	86078113	C	T	ENST00000263857	ENSG00000068654	POLR1A	TRUE	FALSE
chr2	86078116	G	A	ENST00000263857	ENSG00000068654	POLR1A	TRUE	TRUE
chr2	86078129	G	C	ENST00000263857	ENSG00000068654	POLR1A	TRUE	TRUE
chr2	86078129	G	T	ENST00000263857	ENSG00000068654	POLR1A	TRUE	TRUE
chr2	86078134	T	A	ENST00000263857	ENSG00000068654	POLR1A	TRUE	TRUE
chr2	86078149	T	A	ENST00000263857	ENSG00000068654	POLR1A	TRUE	TRUE
chr2	86078158	C	A	ENST00000263857	ENSG00000068654	POLR1A	TRUE	TRUE
chr2	86078188	G	A	ENST00000263857	ENSG00000068654	POLR1A	TRUE	TRUE
chr2	86078198	C	T	ENST00000263857	ENSG00000068654	POLR1A	TRUE	TRUE
chr2	86078199	C	T	ENST00000263857	ENSG00000068654	POLR1A	TRUE	TRUE
chr2	86078207	G	C	ENST00000263857	ENSG00000068654	POLR1A	TRUE	TRUE
chr2	86078207	G	T	ENST00000263857	ENSG00000068654	POLR1A	TRUE	TRUE
chr2	86078215	T	A	ENST00000263857	ENSG00000068654	POLR1A	TRUE	TRUE
chr2	86078230	G	A	ENST00000263857	ENSG00000068654	POLR1A	TRUE	TRUE
chr2	86078247	A	T	ENST00000263857	ENSG00000068654	POLR1A	TRUE	TRUE
chr2	86078257	G	A	ENST00000263857	ENSG00000068654	POLR1A	TRUE	TRUE
chr2	86078271	A	T	ENST00000263857	ENSG00000068654	POLR1A	TRUE	TRUE
chr2	86078281	T	A	ENST00000263857	ENSG00000068654	POLR1A	TRUE	TRUE
chr2	86078284	C	A	ENST00000263857	ENSG00000068654	POLR1A	TRUE	TRUE
chr2	86078285	C	A	ENST00000263857	ENSG00000068654	POLR1A	TRUE	FALSE
chr2	86078285	C	G	ENST00000263857	ENSG00000068654	POLR1A	TRUE	FALSE
chr2	86078285	C	T	ENST00000263857	ENSG00000068654	POLR1A	TRUE	FALSE
chr2	86078286	T	A	ENST00000263857	ENSG00000068654	POLR1A	TRUE	FALSE
chr2	86078286	T	C	ENST00000263857	ENSG00000068654	POLR1A	TRUE	FALSE
chr2	86078286	T	G	ENST00000263857	ENSG00000068654	POLR1A	TRUE	FALSE
chr2	86080814	A	C	ENST00000263857	ENSG00000068654	POLR1A	TRUE	FALSE
chr2	86080814	A	G	ENST00000263857	ENSG00000068654	POLR1A	TRUE	FALSE
chr2	86080814	A	T	ENST00000263857	ENSG00000068654	POLR1A	TRUE	FALSE
chr2	86080815	C	A	ENST00000263857	ENSG00000068654	POLR1A	TRUE	FALSE
chr2	86080815	C	G	ENST00000263857	ENSG00000068654	POLR1A	TRUE	FALSE
chr2	86080815	C	T	ENST00000263857	ENSG00000068654	POLR1A	TRUE	FALSE
chr2	86080818	C	A	ENST00000263857	ENSG00000068654	POLR1A	TRUE	TRUE
chr2	86080842	C	A	ENST00000263857	ENSG00000068654	POLR1A	TRUE	TRUE
chr2	86080845	C	A	ENST00000263857	ENSG00000068654	POLR1A	TRUE	TRUE
chr2	86080850	A	T	ENST00000263857	ENSG00000068654	POLR1A	TRUE	TRUE
chr2	86080854	T	A	ENST00000263857	ENSG00000068654	POLR1A	TRUE	TRUE
chr2	86080857	G	A	ENST00000263857	ENSG00000068654	POLR1A	TRUE	TRUE
chr2	86080860	C	A	ENST00000263857	ENSG00000068654	POLR1A	TRUE	TRUE
chr2	86080863	G	A	ENST00000263857	ENSG00000068654	POLR1A	TRUE	TRUE
chr2	86080871	A	T	ENST00000263857	ENSG00000068654	POLR1A	TRUE	TRUE
chr2	86080884	T	A	ENST00000263857	ENSG00000068654	POLR1A	TRUE	TRUE
chr2	86080887	G	A	ENST00000263857	ENSG00000068654	POLR1A	TRUE	TRUE
chr2	86080905	T	A	ENST00000263857	ENSG00000068654	POLR1A	TRUE	TRUE
chr2	86080917	G	A	ENST00000263857	ENSG00000068654	POLR1A	TRUE	TRUE
chr2	86080919	A	T	ENST00000263857	ENSG00000068654	POLR1A	TRUE	TRUE
chr2	86080932	G	A	ENST00000263857	ENSG00000068654	POLR1A	TRUE	TRUE
chr2	86080950	G	A	ENST00000263857	ENSG00000068654	POLR1A	TRUE	TRUE
chr2	86080956	C	A	ENST00000263857	ENSG00000068654	POLR1A	TRUE	TRUE
chr2	86080975	A	C	ENST00000263857	ENSG00000068654	POLR1A	TRUE	TRUE
chr2	86080975	A	T	ENST00000263857	ENSG00000068654	POLR1A	TRUE	TRUE
chr2	86080979	C	A	ENST00000263857	ENSG00000068654	POLR1A	TRUE	FALSE
chr2	86080979	C	G	ENST00000263857	ENSG00000068654	POLR1A	TRUE	FALSE
chr2	86080979	C	T	ENST00000263857	ENSG00000068654	POLR1A	TRUE	FALSE
chr2	86080980	T	A	ENST00000263857	ENSG00000068654	POLR1A	TRUE	FALSE
chr2	86080980	T	C	ENST00000263857	ENSG00000068654	POLR1A	TRUE	FALSE
chr2	86080980	T	G	ENST00000263857	ENSG00000068654	POLR1A	TRUE	FALSE
chr2	86081599	A	C	ENST00000263857	ENSG00000068654	POLR1A	TRUE	FALSE
chr2	86081599	A	G	ENST00000263857	ENSG00000068654	POLR1A	TRUE	FALSE
chr2	86081599	A	T	ENST00000263857	ENSG00000068654	POLR1A	TRUE	FALSE
chr2	86081600	C	A	ENST00000263857	ENSG00000068654	POLR1A	TRUE	FALSE
chr2	86081600	C	G	ENST00000263857	ENSG00000068654	POLR1A	TRUE	FALSE
chr2	86081600	C	T	ENST00000263857	ENSG00000068654	POLR1A	TRUE	FALSE
chr2	86081604	G	C	ENST00000263857	ENSG00000068654	POLR1A	TRUE	TRUE
chr2	86081604	G	T	ENST00000263857	ENSG00000068654	POLR1A	TRUE	TRUE
chr2	86081619	A	T	ENST00000263857	ENSG00000068654	POLR1A	TRUE	TRUE
chr2	86081653	T	A	ENST00000263857	ENSG00000068654	POLR1A	TRUE	TRUE
chr2	86081659	C	A	ENST00000263857	ENSG00000068654	POLR1A	TRUE	TRUE
chr2	86081680	C	A	ENST00000263857	ENSG00000068654	POLR1A	TRUE	TRUE
chr2	86081682	G	T	ENST00000263857	ENSG00000068654	POLR1A	TRUE	TRUE
chr2	86081690	G	C	ENST00000263857	ENSG00000068654	POLR1A	TRUE	TRUE
chr2	86081690	G	T	ENST00000263857	ENSG00000068654	POLR1A	TRUE	TRUE
chr2	86081707	C	A	ENST00000263857	ENSG00000068654	POLR1A	TRUE	FALSE
chr2	86081707	C	G	ENST00000263857	ENSG00000068654	POLR1A	TRUE	FALSE
chr2	86081707	C	T	ENST00000263857	ENSG00000068654	POLR1A	TRUE	FALSE
chr2	86081708	T	A	ENST00000263857	ENSG00000068654	POLR1A	TRUE	FALSE
chr2	86081708	T	C	ENST00000263857	ENSG00000068654	POLR1A	TRUE	FALSE
chr2	86081708	T	G	ENST00000263857	ENSG00000068654	POLR1A	TRUE	FALSE
chr2	86083080	A	C	ENST00000263857	ENSG00000068654	POLR1A	TRUE	FALSE
chr2	86083080	A	G	ENST00000263857	ENSG00000068654	POLR1A	TRUE	FALSE
chr2	86083080	A	T	ENST00000263857	ENSG00000068654	POLR1A	TRUE	FALSE
chr2	86083081	C	A	ENST00000263857	ENSG00000068654	POLR1A	TRUE	FALSE
chr2	86083081	C	G	ENST00000263857	ENSG00000068654	POLR1A	TRUE	FALSE
chr2	86083081	C	T	ENST00000263857	ENSG00000068654	POLR1A	TRUE	FALSE
chr2	86083082	C	A	ENST00000263857	ENSG00000068654	POLR1A	TRUE	TRUE
chr2	86083085	C	A	ENST00000263857	ENSG00000068654	POLR1A	TRUE	TRUE
chr2	86083091	T	A	ENST00000263857	ENSG00000068654	POLR1A	TRUE	TRUE
chr2	86083092	C	T	ENST00000263857	ENSG00000068654	POLR1A	TRUE	TRUE
chr2	86083093	C	T	ENST00000263857	ENSG00000068654	POLR1A	TRUE	TRUE
chr2	86083112	C	A	ENST00000263857	ENSG00000068654	POLR1A	TRUE	TRUE
chr2	86083132	A	C	ENST00000263857	ENSG00000068654	POLR1A	TRUE	TRUE
chr2	86083132	A	T	ENST00000263857	ENSG00000068654	POLR1A	TRUE	TRUE
chr2	86083134	G	C	ENST00000263857	ENSG00000068654	POLR1A	TRUE	TRUE
chr2	86083134	G	T	ENST00000263857	ENSG00000068654	POLR1A	TRUE	TRUE
chr2	86083139	C	A	ENST00000263857	ENSG00000068654	POLR1A	TRUE	TRUE
chr2	86083142	G	A	ENST00000263857	ENSG00000068654	POLR1A	TRUE	TRUE
chr2	86083145	T	A	ENST00000263857	ENSG00000068654	POLR1A	TRUE	TRUE
chr2	86083148	C	A	ENST00000263857	ENSG00000068654	POLR1A	TRUE	TRUE
chr2	86083154	G	A	ENST00000263857	ENSG00000068654	POLR1A	TRUE	TRUE
chr2	86083160	C	A	ENST00000263857	ENSG00000068654	POLR1A	TRUE	TRUE
chr2	86083163	C	A	ENST00000263857	ENSG00000068654	POLR1A	TRUE	TRUE
chr2	86083169	C	A	ENST00000263857	ENSG00000068654	POLR1A	TRUE	FALSE
chr2	86083169	C	G	ENST00000263857	ENSG00000068654	POLR1A	TRUE	FALSE
chr2	86083169	C	T	ENST00000263857	ENSG00000068654	POLR1A	TRUE	FALSE
chr2	86083170	T	A	ENST00000263857	ENSG00000068654	POLR1A	TRUE	FALSE
chr2	86083170	T	C	ENST00000263857	ENSG00000068654	POLR1A	TRUE	FALSE
chr2	86083170	T	G	ENST00000263857	ENSG00000068654	POLR1A	TRUE	FALSE
chr2	86088564	A	C	ENST00000263857	ENSG00000068654	POLR1A	TRUE	FALSE
chr2	86088564	A	G	ENST00000263857	ENSG00000068654	POLR1A	TRUE	FALSE
chr2	86088564	A	T	ENST00000263857	ENSG00000068654	POLR1A	TRUE	FALSE
chr2	86088565	C	A	ENST00000263857	ENSG00000068654	POLR1A	TRUE	FALSE
chr2	86088565	C	G	ENST00000263857	ENSG00000068654	POLR1A	TRUE	FALSE
chr2	86088565	C	T	ENST00000263857	ENSG00000068654	POLR1A	TRUE	FALSE
chr2	86088566	C	A	ENST00000263857	ENSG00000068654	POLR1A	TRUE	TRUE
chr2	86088575	C	A	ENST00000263857	ENSG00000068654	POLR1A	TRUE	TRUE
chr2	86088584	T	A	ENST00000263857	ENSG00000068654	POLR1A	TRUE	TRUE
chr2	86088587	G	A	ENST00000263857	ENSG00000068654	POLR1A	TRUE	TRUE
chr2	86088628	A	T	ENST00000263857	ENSG00000068654	POLR1A	TRUE	TRUE
chr2	86088632	T	A	ENST00000263857	ENSG00000068654	POLR1A	TRUE	TRUE
chr2	86088644	C	A	ENST00000263857	ENSG00000068654	POLR1A	TRUE	TRUE
chr2	86088647	T	A	ENST00000263857	ENSG00000068654	POLR1A	TRUE	TRUE
chr2	86088650	G	A	ENST00000263857	ENSG00000068654	POLR1A	TRUE	TRUE
chr2	86088662	G	A	ENST00000263857	ENSG00000068654	POLR1A	TRUE	TRUE
chr2	86088670	C	A	ENST00000263857	ENSG00000068654	POLR1A	TRUE	FALSE
chr2	86088670	C	G	ENST00000263857	ENSG00000068654	POLR1A	TRUE	FALSE
chr2	86088670	C	T	ENST00000263857	ENSG00000068654	POLR1A	TRUE	FALSE
chr2	86088671	T	A	ENST00000263857	ENSG00000068654	POLR1A	TRUE	FALSE
chr2	86088671	T	C	ENST00000263857	ENSG00000068654	POLR1A	TRUE	FALSE
chr2	86088671	T	G	ENST00000263857	ENSG00000068654	POLR1A	TRUE	FALSE
chr2	86088783	A	C	ENST00000263857	ENSG00000068654	POLR1A	TRUE	FALSE
chr2	86088783	A	G	ENST00000263857	ENSG00000068654	POLR1A	TRUE	FALSE
chr2	86088783	A	T	ENST00000263857	ENSG00000068654	POLR1A	TRUE	FALSE
chr2	86088784	C	A	ENST00000263857	ENSG00000068654	POLR1A	TRUE	FALSE
chr2	86088784	C	G	ENST00000263857	ENSG00000068654	POLR1A	TRUE	FALSE
chr2	86088784	C	T	ENST00000263857	ENSG00000068654	POLR1A	TRUE	FALSE
chr2	86088786	T	A	ENST00000263857	ENSG00000068654	POLR1A	TRUE	TRUE
chr2	86088787	G	T	ENST00000263857	ENSG00000068654	POLR1A	TRUE	TRUE
chr2	86088796	A	T	ENST00000263857	ENSG00000068654	POLR1A	TRUE	TRUE
chr2	86088804	T	A	ENST00000263857	ENSG00000068654	POLR1A	TRUE	TRUE
chr2	86088822	T	A	ENST00000263857	ENSG00000068654	POLR1A	TRUE	TRUE
chr2	86088823	C	T	ENST00000263857	ENSG00000068654	POLR1A	TRUE	TRUE
chr2	86088824	C	T	ENST00000263857	ENSG00000068654	POLR1A	TRUE	TRUE
chr2	86088843	T	A	ENST00000263857	ENSG00000068654	POLR1A	TRUE	TRUE
chr2	86088849	T	A	ENST00000263857	ENSG00000068654	POLR1A	TRUE	TRUE
chr2	86088855	C	A	ENST00000263857	ENSG00000068654	POLR1A	TRUE	TRUE
chr2	86088856	A	T	ENST00000263857	ENSG00000068654	POLR1A	TRUE	TRUE
chr2	86088867	T	A	ENST00000263857	ENSG00000068654	POLR1A	TRUE	TRUE
chr2	86088871	C	A	ENST00000263857	ENSG00000068654	POLR1A	TRUE	FALSE
chr2	86088871	C	G	ENST00000263857	ENSG00000068654	POLR1A	TRUE	FALSE
chr2	86088871	C	T	ENST00000263857	ENSG00000068654	POLR1A	TRUE	FALSE
chr2	86088872	T	A	ENST00000263857	ENSG00000068654	POLR1A	TRUE	FALSE
chr2	86088872	T	C	ENST00000263857	ENSG00000068654	POLR1A	TRUE	FALSE
chr2	86088872	T	G	ENST00000263857	ENSG00000068654	POLR1A	TRUE	FALSE
chr2	86089820	A	C	ENST00000263857	ENSG00000068654	POLR1A	TRUE	FALSE
chr2	86089820	A	G	ENST00000263857	ENSG00000068654	POLR1A	TRUE	FALSE
chr2	86089820	A	T	ENST00000263857	ENSG00000068654	POLR1A	TRUE	FALSE
chr2	86089821	C	A	ENST00000263857	ENSG00000068654	POLR1A	TRUE	FALSE
chr2	86089821	C	G	ENST00000263857	ENSG00000068654	POLR1A	TRUE	FALSE
chr2	86089821	C	T	ENST00000263857	ENSG00000068654	POLR1A	TRUE	FALSE
chr2	86089833	G	A	ENST00000263857	ENSG00000068654	POLR1A	TRUE	TRUE
chr2	86089854	G	A	ENST00000263857	ENSG00000068654	POLR1A	TRUE	TRUE
chr2	86089863	C	A	ENST00000263857	ENSG00000068654	POLR1A	TRUE	TRUE
chr2	86089870	G	C	ENST00000263857	ENSG00000068654	POLR1A	TRUE	TRUE
chr2	86089870	G	T	ENST00000263857	ENSG00000068654	POLR1A	TRUE	TRUE
chr2	86089875	G	A	ENST00000263857	ENSG00000068654	POLR1A	TRUE	TRUE
chr2	86089878	C	A	ENST00000263857	ENSG00000068654	POLR1A	TRUE	TRUE
chr2	86089880	A	C	ENST00000263857	ENSG00000068654	POLR1A	TRUE	TRUE
chr2	86089880	A	T	ENST00000263857	ENSG00000068654	POLR1A	TRUE	TRUE
chr2	86089884	C	A	ENST00000263857	ENSG00000068654	POLR1A	TRUE	TRUE
chr2	86089887	C	A	ENST00000263857	ENSG00000068654	POLR1A	TRUE	TRUE
chr2	86089896	C	A	ENST00000263857	ENSG00000068654	POLR1A	TRUE	TRUE
chr2	86089920	C	A	ENST00000263857	ENSG00000068654	POLR1A	TRUE	TRUE
chr2	86089923	C	A	ENST00000263857	ENSG00000068654	POLR1A	TRUE	TRUE
chr2	86089930	C	A	ENST00000263857	ENSG00000068654	POLR1A	TRUE	FALSE
chr2	86089930	C	G	ENST00000263857	ENSG00000068654	POLR1A	TRUE	FALSE
chr2	86089930	C	T	ENST00000263857	ENSG00000068654	POLR1A	TRUE	FALSE
chr2	86089931	T	A	ENST00000263857	ENSG00000068654	POLR1A	TRUE	FALSE
chr2	86089931	T	C	ENST00000263857	ENSG00000068654	POLR1A	TRUE	FALSE
chr2	86089931	T	G	ENST00000263857	ENSG00000068654	POLR1A	TRUE	FALSE
chr2	86098609	A	C	ENST00000263857	ENSG00000068654	POLR1A	TRUE	FALSE
chr2	86098609	A	G	ENST00000263857	ENSG00000068654	POLR1A	TRUE	FALSE
chr2	86098609	A	T	ENST00000263857	ENSG00000068654	POLR1A	TRUE	FALSE
chr2	86098610	C	A	ENST00000263857	ENSG00000068654	POLR1A	TRUE	FALSE
chr2	86098610	C	G	ENST00000263857	ENSG00000068654	POLR1A	TRUE	FALSE
chr2	86098610	C	T	ENST00000263857	ENSG00000068654	POLR1A	TRUE	FALSE
chr2	86098625	T	A	ENST00000263857	ENSG00000068654	POLR1A	TRUE	TRUE
chr2	86098628	C	A	ENST00000263857	ENSG00000068654	POLR1A	TRUE	TRUE
chr2	86098634	C	A	ENST00000263857	ENSG00000068654	POLR1A	TRUE	TRUE
chr2	86098635	G	C	ENST00000263857	ENSG00000068654	POLR1A	TRUE	TRUE
chr2	86098635	G	T	ENST00000263857	ENSG00000068654	POLR1A	TRUE	TRUE
chr2	86098646	G	A	ENST00000263857	ENSG00000068654	POLR1A	TRUE	TRUE
chr2	86098661	C	A	ENST00000263857	ENSG00000068654	POLR1A	TRUE	TRUE
chr2	86098676	G	A	ENST00000263857	ENSG00000068654	POLR1A	TRUE	TRUE
chr2	86098677	G	T	ENST00000263857	ENSG00000068654	POLR1A	TRUE	TRUE
chr2	86098684	A	C	ENST00000263857	ENSG00000068654	POLR1A	TRUE	TRUE
chr2	86098684	A	T	ENST00000263857	ENSG00000068654	POLR1A	TRUE	TRUE
chr2	86098707	A	T	ENST00000263857	ENSG00000068654	POLR1A	TRUE	TRUE
chr2	86098722	G	T	ENST00000263857	ENSG00000068654	POLR1A	TRUE	TRUE
chr2	86098729	A	C	ENST00000263857	ENSG00000068654	POLR1A	TRUE	TRUE
chr2	86098729	A	T	ENST00000263857	ENSG00000068654	POLR1A	TRUE	TRUE
chr2	86098731	A	T	ENST00000263857	ENSG00000068654	POLR1A	TRUE	TRUE
chr2	86098752	G	C	ENST00000263857	ENSG00000068654	POLR1A	TRUE	TRUE
chr2	86098752	G	T	ENST00000263857	ENSG00000068654	POLR1A	TRUE	TRUE
chr2	86098760	T	A	ENST00000263857	ENSG00000068654	POLR1A	TRUE	TRUE
chr2	86098761	C	A	ENST00000263857	ENSG00000068654	POLR1A	TRUE	FALSE
chr2	86098761	C	G	ENST00000263857	ENSG00000068654	POLR1A	TRUE	FALSE
chr2	86098761	C	T	ENST00000263857	ENSG00000068654	POLR1A	TRUE	FALSE
chr2	86098762	T	A	ENST00000263857	ENSG00000068654	POLR1A	TRUE	FALSE
chr2	86098762	T	C	ENST00000263857	ENSG00000068654	POLR1A	TRUE	FALSE
chr2	86098762	T	G	ENST00000263857	ENSG00000068654	POLR1A	TRUE	FALSE
chr2	86099966	A	C	ENST00000263857	ENSG00000068654	POLR1A	TRUE	FALSE
chr2	86099966	A	G	ENST00000263857	ENSG00000068654	POLR1A	TRUE	FALSE
chr2	86099966	A	T	ENST00000263857	ENSG00000068654	POLR1A	TRUE	FALSE
chr2	86099967	C	A	ENST00000263857	ENSG00000068654	POLR1A	TRUE	FALSE
chr2	86099967	C	G	ENST00000263857	ENSG00000068654	POLR1A	TRUE	FALSE
chr2	86099967	C	T	ENST00000263857	ENSG00000068654	POLR1A	TRUE	FALSE
chr2	86099986	A	C	ENST00000263857	ENSG00000068654	POLR1A	TRUE	TRUE
chr2	86099986	A	T	ENST00000263857	ENSG00000068654	POLR1A	TRUE	TRUE
chr2	86100006	C	A	ENST00000263857	ENSG00000068654	POLR1A	TRUE	TRUE
chr2	86100028	A	T	ENST00000263857	ENSG00000068654	POLR1A	TRUE	TRUE
chr2	86100045	G	A	ENST00000263857	ENSG00000068654	POLR1A	TRUE	TRUE
chr2	86100049	G	T	ENST00000263857	ENSG00000068654	POLR1A	TRUE	TRUE
chr2	86100058	G	T	ENST00000263857	ENSG00000068654	POLR1A	TRUE	TRUE
chr2	86100066	C	A	ENST00000263857	ENSG00000068654	POLR1A	TRUE	TRUE
chr2	86100069	T	A	ENST00000263857	ENSG00000068654	POLR1A	TRUE	TRUE
chr2	86100086	A	T	ENST00000263857	ENSG00000068654	POLR1A	TRUE	TRUE
chr2	86100092	A	C	ENST00000263857	ENSG00000068654	POLR1A	TRUE	TRUE
chr2	86100092	A	T	ENST00000263857	ENSG00000068654	POLR1A	TRUE	TRUE
chr2	86100097	G	C	ENST00000263857	ENSG00000068654	POLR1A	TRUE	TRUE
chr2	86100097	G	T	ENST00000263857	ENSG00000068654	POLR1A	TRUE	TRUE
chr2	86100113	G	T	ENST00000263857	ENSG00000068654	POLR1A	TRUE	TRUE
chr2	86100136	G	C	ENST00000263857	ENSG00000068654	POLR1A	TRUE	TRUE
chr2	86100136	G	T	ENST00000263857	ENSG00000068654	POLR1A	TRUE	TRUE
chr2	86100141	G	A	ENST00000263857	ENSG00000068654	POLR1A	TRUE	TRUE
chr2	86100159	T	A	ENST00000263857	ENSG00000068654	POLR1A	TRUE	TRUE
chr2	86100167	A	C	ENST00000263857	ENSG00000068654	POLR1A	TRUE	TRUE
chr2	86100167	A	T	ENST00000263857	ENSG00000068654	POLR1A	TRUE	TRUE
chr2	86100171	T	A	ENST00000263857	ENSG00000068654	POLR1A	TRUE	TRUE
chr2	86100173	C	A	ENST00000263857	ENSG00000068654	POLR1A	TRUE	FALSE
chr2	86100173	C	G	ENST00000263857	ENSG00000068654	POLR1A	TRUE	FALSE
chr2	86100173	C	T	ENST00000263857	ENSG00000068654	POLR1A	TRUE	FALSE
chr2	86100174	T	A	ENST00000263857	ENSG00000068654	POLR1A	TRUE	FALSE
chr2	86100174	T	C	ENST00000263857	ENSG00000068654	POLR1A	TRUE	FALSE
chr2	86100174	T	G	ENST00000263857	ENSG00000068654	POLR1A	TRUE	FALSE
chr2	86105698	A	C	ENST00000263857	ENSG00000068654	POLR1A	FALSE	FALSE
chr2	86105698	A	G	ENST00000263857	ENSG00000068654	POLR1A	FALSE	FALSE
chr2	86105698	A	T	ENST00000263857	ENSG00000068654	POLR1A	FALSE	FALSE
chr2	86105699	C	A	ENST00000263857	ENSG00000068654	POLR1A	FALSE	FALSE
chr2	86105699	C	G	ENST00000263857	ENSG00000068654	POLR1A	FALSE	FALSE
chr2	86105699	C	T	ENST00000263857	ENSG00000068654	POLR1A	FALSE	FALSE
chr2	86105701	T	A	ENST00000263857	ENSG00000068654	POLR1A	TRUE	TRUE
chr2	86105707	C	A	ENST00000263857	ENSG00000068654	POLR1A	TRUE	FALSE
chr2	86105710	C	A	ENST00000263857	ENSG00000068654	POLR1A	TRUE	FALSE
chr2	86105715	G	T	ENST00000263857	ENSG00000068654	POLR1A	TRUE	FALSE
chr2	86105717	A	C	ENST00000263857	ENSG00000068654	POLR1A	TRUE	FALSE
chr2	86105717	A	T	ENST00000263857	ENSG00000068654	POLR1A	TRUE	FALSE
chr2	86105740	G	A	ENST00000263857	ENSG00000068654	POLR1A	FALSE	FALSE
chr2	86105750	C	T	ENST00000263857	ENSG00000068654	POLR1A	FALSE	FALSE
chr2	86105751	C	T	ENST00000263857	ENSG00000068654	POLR1A	FALSE	FALSE
chr2	86105764	T	A	ENST00000263857	ENSG00000068654	POLR1A	FALSE	FALSE
chr2	86105772	A	T	ENST00000263857	ENSG00000068654	POLR1A	FALSE	FALSE
chr2	86106273	G	A	ENST00000254630	ENSG00000132300	PTCD3	FALSE	FALSE
chr2	86106274	G	A	ENST00000254630	ENSG00000132300	PTCD3	FALSE	FALSE
chr2	86106299	C	T	ENST00000254630	ENSG00000132300	PTCD3	TRUE	FALSE
chr2	86106327	T	A	ENST00000254630	ENSG00000132300	PTCD3	TRUE	TRUE
chr2	86106331	T	A	ENST00000254630	ENSG00000132300	PTCD3	TRUE	TRUE
chr2	86106332	G	T	ENST00000254630	ENSG00000132300	PTCD3	TRUE	TRUE
chr2	86106335	C	T	ENST00000254630	ENSG00000132300	PTCD3	TRUE	TRUE
chr2	86106349	C	A	ENST00000254630	ENSG00000132300	PTCD3	TRUE	TRUE
chr2	86106350	A	T	ENST00000254630	ENSG00000132300	PTCD3	TRUE	TRUE
chr2	86106352	G	A	ENST00000254630	ENSG00000132300	PTCD3	TRUE	FALSE
chr2	86106352	G	C	ENST00000254630	ENSG00000132300	PTCD3	TRUE	FALSE
chr2	86106352	G	T	ENST00000254630	ENSG00000132300	PTCD3	TRUE	FALSE
chr2	86106353	T	A	ENST00000254630	ENSG00000132300	PTCD3	TRUE	FALSE
chr2	86106353	T	C	ENST00000254630	ENSG00000132300	PTCD3	TRUE	FALSE
chr2	86106353	T	G	ENST00000254630	ENSG00000132300	PTCD3	TRUE	FALSE
chr2	86108348	A	C	ENST00000254630	ENSG00000132300	PTCD3	TRUE	FALSE
chr2	86108348	A	G	ENST00000254630	ENSG00000132300	PTCD3	TRUE	FALSE
chr2	86108348	A	T	ENST00000254630	ENSG00000132300	PTCD3	TRUE	FALSE
chr2	86108349	G	A	ENST00000254630	ENSG00000132300	PTCD3	TRUE	FALSE
chr2	86108349	G	C	ENST00000254630	ENSG00000132300	PTCD3	TRUE	FALSE
chr2	86108349	G	T	ENST00000254630	ENSG00000132300	PTCD3	TRUE	FALSE
chr2	86108356	T	A	ENST00000254630	ENSG00000132300	PTCD3	TRUE	TRUE
chr2	86108356	T	G	ENST00000254630	ENSG00000132300	PTCD3	TRUE	TRUE
chr2	86108376	C	A	ENST00000254630	ENSG00000132300	PTCD3	TRUE	TRUE
chr2	86108376	C	G	ENST00000254630	ENSG00000132300	PTCD3	TRUE	TRUE
chr2	86108378	A	T	ENST00000254630	ENSG00000132300	PTCD3	TRUE	TRUE
chr2	86108384	G	T	ENST00000254630	ENSG00000132300	PTCD3	TRUE	TRUE
chr2	86108387	G	T	ENST00000254630	ENSG00000132300	PTCD3	TRUE	TRUE
chr2	86108403	G	A	ENST00000254630	ENSG00000132300	PTCD3	TRUE	FALSE
chr2	86108403	G	C	ENST00000254630	ENSG00000132300	PTCD3	TRUE	FALSE
chr2	86108403	G	T	ENST00000254630	ENSG00000132300	PTCD3	TRUE	FALSE
chr2	86108404	T	A	ENST00000254630	ENSG00000132300	PTCD3	TRUE	FALSE
chr2	86108404	T	C	ENST00000254630	ENSG00000132300	PTCD3	TRUE	FALSE
chr2	86108404	T	G	ENST00000254630	ENSG00000132300	PTCD3	TRUE	FALSE
chr2	86108498	A	C	ENST00000254630	ENSG00000132300	PTCD3	TRUE	FALSE
chr2	86108498	A	G	ENST00000254630	ENSG00000132300	PTCD3	TRUE	FALSE
chr2	86108498	A	T	ENST00000254630	ENSG00000132300	PTCD3	TRUE	FALSE
chr2	86108499	G	A	ENST00000254630	ENSG00000132300	PTCD3	TRUE	FALSE
chr2	86108499	G	C	ENST00000254630	ENSG00000132300	PTCD3	TRUE	FALSE
chr2	86108499	G	T	ENST00000254630	ENSG00000132300	PTCD3	TRUE	FALSE
chr2	86108505	G	T	ENST00000254630	ENSG00000132300	PTCD3	TRUE	TRUE
chr2	86108508	G	T	ENST00000254630	ENSG00000132300	PTCD3	TRUE	TRUE
chr2	86108523	A	T	ENST00000254630	ENSG00000132300	PTCD3	TRUE	TRUE
chr2	86108526	A	T	ENST00000254630	ENSG00000132300	PTCD3	TRUE	TRUE
chr2	86108529	A	T	ENST00000254630	ENSG00000132300	PTCD3	TRUE	TRUE
chr2	86108536	G	A	ENST00000254630	ENSG00000132300	PTCD3	TRUE	TRUE
chr2	86108537	G	A	ENST00000254630	ENSG00000132300	PTCD3	TRUE	FALSE
chr2	86108537	G	C	ENST00000254630	ENSG00000132300	PTCD3	TRUE	FALSE
chr2	86108537	G	T	ENST00000254630	ENSG00000132300	PTCD3	TRUE	FALSE
chr2	86108538	T	A	ENST00000254630	ENSG00000132300	PTCD3	TRUE	FALSE
chr2	86108538	T	C	ENST00000254630	ENSG00000132300	PTCD3	FALSE	FALSE
chr2	86108538	T	G	ENST00000254630	ENSG00000132300	PTCD3	TRUE	FALSE
chr2	86111111	A	C	ENST00000254630	ENSG00000132300	PTCD3	TRUE	FALSE
chr2	86111111	A	G	ENST00000254630	ENSG00000132300	PTCD3	TRUE	FALSE
chr2	86111111	A	T	ENST00000254630	ENSG00000132300	PTCD3	TRUE	FALSE
chr2	86111112	G	A	ENST00000254630	ENSG00000132300	PTCD3	TRUE	FALSE
chr2	86111112	G	C	ENST00000254630	ENSG00000132300	PTCD3	TRUE	FALSE
chr2	86111112	G	T	ENST00000254630	ENSG00000132300	PTCD3	TRUE	FALSE
chr2	86111113	G	A	ENST00000254630	ENSG00000132300	PTCD3	TRUE	TRUE
chr2	86111117	A	T	ENST00000254630	ENSG00000132300	PTCD3	TRUE	TRUE
chr2	86111132	C	T	ENST00000254630	ENSG00000132300	PTCD3	TRUE	TRUE
chr2	86111159	G	A	ENST00000254630	ENSG00000132300	PTCD3	TRUE	FALSE
chr2	86111159	G	C	ENST00000254630	ENSG00000132300	PTCD3	TRUE	FALSE
chr2	86111159	G	T	ENST00000254630	ENSG00000132300	PTCD3	TRUE	FALSE
chr2	86111160	T	A	ENST00000254630	ENSG00000132300	PTCD3	TRUE	FALSE
chr2	86111160	T	C	ENST00000254630	ENSG00000132300	PTCD3	FALSE	FALSE
chr2	86111160	T	G	ENST00000254630	ENSG00000132300	PTCD3	TRUE	FALSE
chr2	86116528	A	C	ENST00000254630	ENSG00000132300	PTCD3	TRUE	FALSE
chr2	86116528	A	G	ENST00000254630	ENSG00000132300	PTCD3	TRUE	FALSE
chr2	86116528	A	T	ENST00000254630	ENSG00000132300	PTCD3	TRUE	FALSE
chr2	86116529	G	A	ENST00000254630	ENSG00000132300	PTCD3	TRUE	FALSE
chr2	86116529	G	C	ENST00000254630	ENSG00000132300	PTCD3	TRUE	FALSE
chr2	86116529	G	T	ENST00000254630	ENSG00000132300	PTCD3	TRUE	FALSE
chr2	86116550	T	A	ENST00000254630	ENSG00000132300	PTCD3	TRUE	TRUE
chr2	86116550	T	G	ENST00000254630	ENSG00000132300	PTCD3	TRUE	TRUE
chr2	86116557	C	T	ENST00000254630	ENSG00000132300	PTCD3	TRUE	TRUE
chr2	86116571	C	A	ENST00000254630	ENSG00000132300	PTCD3	TRUE	TRUE
chr2	86116571	C	G	ENST00000254630	ENSG00000132300	PTCD3	TRUE	TRUE
chr2	86116585	C	A	ENST00000254630	ENSG00000132300	PTCD3	TRUE	TRUE
chr2	86116585	C	G	ENST00000254630	ENSG00000132300	PTCD3	TRUE	TRUE
chr2	86116591	T	A	ENST00000254630	ENSG00000132300	PTCD3	TRUE	TRUE
chr2	86116593	G	T	ENST00000254630	ENSG00000132300	PTCD3	TRUE	TRUE
chr2	86116599	G	A	ENST00000254630	ENSG00000132300	PTCD3	TRUE	FALSE
chr2	86116599	G	C	ENST00000254630	ENSG00000132300	PTCD3	TRUE	FALSE
chr2	86116599	G	T	ENST00000254630	ENSG00000132300	PTCD3	TRUE	FALSE
chr2	86116600	T	A	ENST00000254630	ENSG00000132300	PTCD3	TRUE	FALSE
chr2	86116600	T	C	ENST00000254630	ENSG00000132300	PTCD3	FALSE	FALSE
chr2	86116600	T	G	ENST00000254630	ENSG00000132300	PTCD3	TRUE	FALSE
chr2	86117053	A	C	ENST00000254630	ENSG00000132300	PTCD3	TRUE	FALSE
chr2	86117053	A	G	ENST00000254630	ENSG00000132300	PTCD3	TRUE	FALSE
chr2	86117053	A	T	ENST00000254630	ENSG00000132300	PTCD3	TRUE	FALSE
chr2	86117054	G	A	ENST00000254630	ENSG00000132300	PTCD3	TRUE	FALSE
chr2	86117054	G	C	ENST00000254630	ENSG00000132300	PTCD3	TRUE	FALSE
chr2	86117054	G	T	ENST00000254630	ENSG00000132300	PTCD3	TRUE	FALSE
chr2	86117059	C	A	ENST00000254630	ENSG00000132300	PTCD3
chr2	86117059	C	G	ENST00000254630	ENSG00000132300	PTCD3
chr2	86117065	T	A	ENST00000254630	ENSG00000132300	PTCD3
chr2	86117065	T	G	ENST00000254630	ENSG00000132300	PTCD3
chr2	86117073	A	T	ENST00000254630	ENSG00000132300	PTCD3
chr2	86117076	A	T	ENST00000254630	ENSG00000132300	PTCD3
chr2	86117085	G	T	ENST00000254630	ENSG00000132300	PTCD3
chr2	86117097	A	T	ENST00000254630	ENSG00000132300	PTCD3	TRUE	TRUE
chr2	86117113	C	A	ENST00000254630	ENSG00000132300	PTCD3	TRUE	TRUE
chr2	86117113	C	G	ENST00000254630	ENSG00000132300	PTCD3	TRUE	TRUE
chr2	86117117	C	A	ENST00000254630	ENSG00000132300	PTCD3	TRUE	TRUE
chr2	86117117	C	G	ENST00000254630	ENSG00000132300	PTCD3	TRUE	TRUE
chr2	86117121	A	T	ENST00000254630	ENSG00000132300	PTCD3
chr2	86117126	T	A	ENST00000254630	ENSG00000132300	PTCD3
chr2	86117126	T	G	ENST00000254630	ENSG00000132300	PTCD3
chr2	86117130	C	T	ENST00000254630	ENSG00000132300	PTCD3
chr2	86117133	A	T	ENST00000254630	ENSG00000132300	PTCD3
chr2	86117145	G	T	ENST00000254630	ENSG00000132300	PTCD3
chr2	86117160	G	A	ENST00000254630	ENSG00000132300	PTCD3	TRUE	FALSE
chr2	86117160	G	C	ENST00000254630	ENSG00000132300	PTCD3	TRUE	FALSE
chr2	86117160	G	T	ENST00000254630	ENSG00000132300	PTCD3	TRUE	FALSE
chr2	86117161	T	A	ENST00000254630	ENSG00000132300	PTCD3	TRUE	FALSE
chr2	86117161	T	C	ENST00000254630	ENSG00000132300	PTCD3	TRUE	FALSE
chr2	86117161	T	G	ENST00000254630	ENSG00000132300	PTCD3	TRUE	FALSE
chr2	86118919	A	C	ENST00000254630	ENSG00000132300	PTCD3	TRUE	FALSE
chr2	86118919	A	G	ENST00000254630	ENSG00000132300	PTCD3	TRUE	FALSE
chr2	86118919	A	T	ENST00000254630	ENSG00000132300	PTCD3	TRUE	FALSE
chr2	86118920	G	A	ENST00000254630	ENSG00000132300	PTCD3	TRUE	FALSE
chr2	86118920	G	C	ENST00000254630	ENSG00000132300	PTCD3	TRUE	FALSE
chr2	86118920	G	T	ENST00000254630	ENSG00000132300	PTCD3	TRUE	FALSE
chr2	86118923	T	A	ENST00000254630	ENSG00000132300	PTCD3	TRUE	TRUE
chr2	86118925	T	A	ENST00000254630	ENSG00000132300	PTCD3	TRUE	TRUE
chr2	86118925	T	G	ENST00000254630	ENSG00000132300	PTCD3	TRUE	TRUE
chr2	86118933	G	T	ENST00000254630	ENSG00000132300	PTCD3	TRUE	TRUE
chr2	86118938	C	A	ENST00000254630	ENSG00000132300	PTCD3	TRUE	TRUE
chr2	86118938	C	G	ENST00000254630	ENSG00000132300	PTCD3	TRUE	TRUE
chr2	86118942	G	T	ENST00000254630	ENSG00000132300	PTCD3	TRUE	TRUE
chr2	86118948	C	T	ENST00000254630	ENSG00000132300	PTCD3	TRUE	TRUE
chr2	86118954	A	T	ENST00000254630	ENSG00000132300	PTCD3	TRUE	TRUE
chr2	86118966	G	T	ENST00000254630	ENSG00000132300	PTCD3	TRUE	TRUE
chr2	86118978	A	T	ENST00000254630	ENSG00000132300	PTCD3	TRUE	TRUE
chr2	86118981	G	T	ENST00000254630	ENSG00000132300	PTCD3	TRUE	TRUE
chr2	86118984	C	T	ENST00000254630	ENSG00000132300	PTCD3	TRUE	TRUE
chr2	86118990	G	T	ENST00000254630	ENSG00000132300	PTCD3	TRUE	TRUE
chr2	86118996	A	T	ENST00000254630	ENSG00000132300	PTCD3	TRUE	TRUE
chr2	86118999	A	T	ENST00000254630	ENSG00000132300	PTCD3	TRUE	TRUE
chr2	86119005	A	T	ENST00000254630	ENSG00000132300	PTCD3	TRUE	TRUE
chr2	86119029	C	T	ENST00000254630	ENSG00000132300	PTCD3	TRUE	TRUE
chr2	86119036	T	A	ENST00000254630	ENSG00000132300	PTCD3	TRUE	TRUE
chr2	86119038	C	T	ENST00000254630	ENSG00000132300	PTCD3	TRUE	TRUE
chr2	86119044	G	T	ENST00000254630	ENSG00000132300	PTCD3	TRUE	TRUE
chr2	86119045	G	A	ENST00000254630	ENSG00000132300	PTCD3	TRUE	TRUE
chr2	86119045	G	C	ENST00000254630	ENSG00000132300	PTCD3	TRUE	TRUE
chr2	86119045	G	T	ENST00000254630	ENSG00000132300	PTCD3	TRUE	TRUE
chr2	86119046	T	A	ENST00000254630	ENSG00000132300	PTCD3	TRUE	TRUE
chr2	86119046	T	C	ENST00000254630	ENSG00000132300	PTCD3	TRUE	FALSE
chr2	86119046	T	G	ENST00000254630	ENSG00000132300	PTCD3	TRUE	TRUE
chr2	86121477	A	C	ENST00000254630	ENSG00000132300	PTCD3	TRUE	FALSE
chr2	86121477	A	G	ENST00000254630	ENSG00000132300	PTCD3	TRUE	FALSE
chr2	86121477	A	T	ENST00000254630	ENSG00000132300	PTCD3	TRUE	FALSE
chr2	86121478	G	A	ENST00000254630	ENSG00000132300	PTCD3	TRUE	FALSE
chr2	86121478	G	C	ENST00000254630	ENSG00000132300	PTCD3	TRUE	FALSE
chr2	86121478	G	T	ENST00000254630	ENSG00000132300	PTCD3	TRUE	FALSE
chr2	86121496	G	T	ENST00000254630	ENSG00000132300	PTCD3	TRUE	TRUE
chr2	86121515	T	A	ENST00000254630	ENSG00000132300	PTCD3	TRUE	TRUE
chr2	86121521	T	A	ENST00000254630	ENSG00000132300	PTCD3	TRUE	TRUE
chr2	86121521	T	G	ENST00000254630	ENSG00000132300	PTCD3	TRUE	TRUE
chr2	86121524	T	A	ENST00000254630	ENSG00000132300	PTCD3	TRUE	TRUE
chr2	86121528	T	A	ENST00000254630	ENSG00000132300	PTCD3	TRUE	TRUE
chr2	86121531	C	A	ENST00000254630	ENSG00000132300	PTCD3	TRUE	TRUE
chr2	86121531	C	G	ENST00000254630	ENSG00000132300	PTCD3	TRUE	TRUE
chr2	86121534	T	A	ENST00000254630	ENSG00000132300	PTCD3	TRUE	TRUE
chr2	86121534	T	G	ENST00000254630	ENSG00000132300	PTCD3	TRUE	TRUE
chr2	86121541	C	T	ENST00000254630	ENSG00000132300	PTCD3	TRUE	TRUE
chr2	86121544	G	T	ENST00000254630	ENSG00000132300	PTCD3	TRUE	TRUE
chr2	86121551	C	A	ENST00000254630	ENSG00000132300	PTCD3	TRUE	TRUE
chr2	86121551	C	G	ENST00000254630	ENSG00000132300	PTCD3	TRUE	TRUE
chr2	86121561	C	A	ENST00000254630	ENSG00000132300	PTCD3	TRUE	TRUE
chr2	86121561	C	G	ENST00000254630	ENSG00000132300	PTCD3	TRUE	TRUE
chr2	86121568	C	T	ENST00000254630	ENSG00000132300	PTCD3	TRUE	TRUE
chr2	86121571	C	T	ENST00000254630	ENSG00000132300	PTCD3	TRUE	TRUE
chr2	86121577	G	T	ENST00000254630	ENSG00000132300	PTCD3	TRUE	TRUE
chr2	86121580	C	T	ENST00000254630	ENSG00000132300	PTCD3	TRUE	TRUE
chr2	86121584	C	A	ENST00000254630	ENSG00000132300	PTCD3	TRUE	TRUE
chr2	86121584	C	G	ENST00000254630	ENSG00000132300	PTCD3	TRUE	TRUE
chr2	86121586	G	T	ENST00000254630	ENSG00000132300	PTCD3	TRUE	TRUE
chr2	86121593	T	A	ENST00000254630	ENSG00000132300	PTCD3	TRUE	TRUE
chr2	86121595	G	A	ENST00000254630	ENSG00000132300	PTCD3	TRUE	FALSE
chr2	86121595	G	C	ENST00000254630	ENSG00000132300	PTCD3	TRUE	FALSE
chr2	86121595	G	T	ENST00000254630	ENSG00000132300	PTCD3	TRUE	FALSE
chr2	86121596	T	A	ENST00000254630	ENSG00000132300	PTCD3	TRUE	FALSE
chr2	86121596	T	C	ENST00000254630	ENSG00000132300	PTCD3	TRUE	FALSE
chr2	86121596	T	G	ENST00000254630	ENSG00000132300	PTCD3	TRUE	FALSE
chr2	86123699	A	C	ENST00000254630	ENSG00000132300	PTCD3	TRUE	FALSE
chr2	86123699	A	G	ENST00000254630	ENSG00000132300	PTCD3	TRUE	FALSE
chr2	86123699	A	T	ENST00000254630	ENSG00000132300	PTCD3	TRUE	FALSE
chr2	86123700	G	A	ENST00000254630	ENSG00000132300	PTCD3	TRUE	FALSE
chr2	86123700	G	C	ENST00000254630	ENSG00000132300	PTCD3	TRUE	FALSE
chr2	86123700	G	T	ENST00000254630	ENSG00000132300	PTCD3	TRUE	FALSE
chr2	86123701	G	T	ENST00000254630	ENSG00000132300	PTCD3	TRUE	TRUE
chr2	86123704	G	T	ENST00000254630	ENSG00000132300	PTCD3	TRUE	TRUE
chr2	86123707	G	T	ENST00000254630	ENSG00000132300	PTCD3	TRUE	TRUE
chr2	86123716	G	T	ENST00000254630	ENSG00000132300	PTCD3	TRUE	TRUE
chr2	86123731	A	T	ENST00000254630	ENSG00000132300	PTCD3	TRUE	TRUE
chr2	86123743	C	T	ENST00000254630	ENSG00000132300	PTCD3	TRUE	TRUE
chr2	86123749	G	T	ENST00000254630	ENSG00000132300	PTCD3	TRUE	TRUE
chr2	86123759	G	A	ENST00000254630	ENSG00000132300	PTCD3	TRUE	TRUE
chr2	86123760	G	A	ENST00000254630	ENSG00000132300	PTCD3	TRUE	TRUE
chr2	86123761	C	T	ENST00000254630	ENSG00000132300	PTCD3	TRUE	TRUE
chr2	86123763	G	A	ENST00000254630	ENSG00000132300	PTCD3	TRUE	FALSE
chr2	86123763	G	C	ENST00000254630	ENSG00000132300	PTCD3	TRUE	FALSE
chr2	86123763	G	T	ENST00000254630	ENSG00000132300	PTCD3	TRUE	FALSE
chr2	86123764	T	A	ENST00000254630	ENSG00000132300	PTCD3	TRUE	FALSE
chr2	86123764	T	C	ENST00000254630	ENSG00000132300	PTCD3	TRUE	FALSE
chr2	86123764	T	G	ENST00000254630	ENSG00000132300	PTCD3	TRUE	FALSE
chr2	86124993	A	C	ENST00000254630	ENSG00000132300	PTCD3	TRUE	FALSE
chr2	86124993	A	G	ENST00000254630	ENSG00000132300	PTCD3	TRUE	FALSE
chr2	86124993	A	T	ENST00000254630	ENSG00000132300	PTCD3	TRUE	FALSE
chr2	86124994	G	A	ENST00000254630	ENSG00000132300	PTCD3	TRUE	FALSE
chr2	86124994	G	C	ENST00000254630	ENSG00000132300	PTCD3	TRUE	FALSE
chr2	86124994	G	T	ENST00000254630	ENSG00000132300	PTCD3	TRUE	FALSE
chr2	86124999	A	T	ENST00000254630	ENSG00000132300	PTCD3	TRUE	TRUE
chr2	86125011	G	T	ENST00000254630	ENSG00000132300	PTCD3	TRUE	TRUE
chr2	86125014	A	T	ENST00000254630	ENSG00000132300	PTCD3	TRUE	TRUE
chr2	86125035	G	T	ENST00000254630	ENSG00000132300	PTCD3	TRUE	TRUE
chr2	86125038	A	T	ENST00000254630	ENSG00000132300	PTCD3	TRUE	TRUE
chr2	86125044	G	T	ENST00000254630	ENSG00000132300	PTCD3	TRUE	TRUE
chr2	86125055	T	A	ENST00000254630	ENSG00000132300	PTCD3	TRUE	TRUE
chr2	86125055	T	G	ENST00000254630	ENSG00000132300	PTCD3	TRUE	TRUE
chr2	86125058	C	A	ENST00000254630	ENSG00000132300	PTCD3	TRUE	TRUE
chr2	86125068	C	T	ENST00000254630	ENSG00000132300	PTCD3	TRUE	TRUE
chr2	86125071	G	T	ENST00000254630	ENSG00000132300	PTCD3	TRUE	TRUE
chr2	86125080	A	T	ENST00000254630	ENSG00000132300	PTCD3	TRUE	TRUE
chr2	86125083	G	A	ENST00000254630	ENSG00000132300	PTCD3	TRUE	FALSE
chr2	86125083	G	C	ENST00000254630	ENSG00000132300	PTCD3	TRUE	FALSE
chr2	86125083	G	T	ENST00000254630	ENSG00000132300	PTCD3	TRUE	FALSE
chr2	86125084	T	A	ENST00000254630	ENSG00000132300	PTCD3	TRUE	FALSE
chr2	86125084	T	C	ENST00000254630	ENSG00000132300	PTCD3	TRUE	FALSE
chr2	86125084	T	G	ENST00000254630	ENSG00000132300	PTCD3	TRUE	FALSE
chr2	86125453	A	C	ENST00000254630	ENSG00000132300	PTCD3	TRUE	FALSE
chr2	86125453	A	G	ENST00000254630	ENSG00000132300	PTCD3	TRUE	FALSE
chr2	86125453	A	T	ENST00000254630	ENSG00000132300	PTCD3	TRUE	FALSE
chr2	86125454	G	A	ENST00000254630	ENSG00000132300	PTCD3	TRUE	FALSE
chr2	86125454	G	C	ENST00000254630	ENSG00000132300	PTCD3	TRUE	FALSE
chr2	86125454	G	T	ENST00000254630	ENSG00000132300	PTCD3	TRUE	FALSE
chr2	86125458	C	T	ENST00000254630	ENSG00000132300	PTCD3	TRUE	TRUE
chr2	86125466	T	A	ENST00000254630	ENSG00000132300	PTCD3	TRUE	TRUE
chr2	86125466	T	G	ENST00000254630	ENSG00000132300	PTCD3	TRUE	TRUE
chr2	86125467	G	T	ENST00000254630	ENSG00000132300	PTCD3	TRUE	TRUE
chr2	86125470	C	T	ENST00000254630	ENSG00000132300	PTCD3	TRUE	TRUE
chr2	86125477	T	A	ENST00000254630	ENSG00000132300	PTCD3	TRUE	TRUE
chr2	86125477	T	G	ENST00000254630	ENSG00000132300	PTCD3	TRUE	TRUE
chr2	86125483	T	A	ENST00000254630	ENSG00000132300	PTCD3	TRUE	TRUE
chr2	86125487	C	A	ENST00000254630	ENSG00000132300	PTCD3	TRUE	TRUE
chr2	86125487	C	G	ENST00000254630	ENSG00000132300	PTCD3	TRUE	TRUE
chr2	86125491	G	T	ENST00000254630	ENSG00000132300	PTCD3	TRUE	TRUE
chr2	86125495	T	A	ENST00000254630	ENSG00000132300	PTCD3	TRUE	TRUE
chr2	86125495	T	G	ENST00000254630	ENSG00000132300	PTCD3	TRUE	TRUE
chr2	86125506	A	T	ENST00000254630	ENSG00000132300	PTCD3	TRUE	TRUE
chr2	86125516	G	A	ENST00000254630	ENSG00000132300	PTCD3	TRUE	FALSE
chr2	86125516	G	C	ENST00000254630	ENSG00000132300	PTCD3	TRUE	FALSE
chr2	86125516	G	T	ENST00000254630	ENSG00000132300	PTCD3	TRUE	FALSE
chr2	86125517	T	A	ENST00000254630	ENSG00000132300	PTCD3	TRUE	FALSE
chr2	86125517	T	C	ENST00000254630	ENSG00000132300	PTCD3	TRUE	FALSE
chr2	86125517	T	G	ENST00000254630	ENSG00000132300	PTCD3	TRUE	FALSE
chr2	86125793	A	C	ENST00000254630	ENSG00000132300	PTCD3	TRUE	FALSE
chr2	86125793	A	G	ENST00000254630	ENSG00000132300	PTCD3	TRUE	FALSE
chr2	86125793	A	T	ENST00000254630	ENSG00000132300	PTCD3	TRUE	FALSE
chr2	86125794	G	A	ENST00000254630	ENSG00000132300	PTCD3	TRUE	FALSE
chr2	86125794	G	C	ENST00000254630	ENSG00000132300	PTCD3	TRUE	FALSE
chr2	86125794	G	T	ENST00000254630	ENSG00000132300	PTCD3	TRUE	FALSE
chr2	86125805	C	A	ENST00000254630	ENSG00000132300	PTCD3	TRUE	TRUE
chr2	86125805	C	G	ENST00000254630	ENSG00000132300	PTCD3	TRUE	TRUE
chr2	86125819	T	A	ENST00000254630	ENSG00000132300	PTCD3	TRUE	TRUE
chr2	86125824	G	T	ENST00000254630	ENSG00000132300	PTCD3	TRUE	TRUE
chr2	86125838	T	A	ENST00000254630	ENSG00000132300	PTCD3	TRUE	TRUE
chr2	86125848	G	T	ENST00000254630	ENSG00000132300	PTCD3	TRUE	TRUE
chr2	86125851	A	T	ENST00000254630	ENSG00000132300	PTCD3	TRUE	TRUE
chr2	86125857	G	T	ENST00000254630	ENSG00000132300	PTCD3	TRUE	TRUE
chr2	86125860	G	T	ENST00000254630	ENSG00000132300	PTCD3	TRUE	TRUE
chr2	86125863	A	T	ENST00000254630	ENSG00000132300	PTCD3	TRUE	TRUE
chr2	86125867	G	A	ENST00000254630	ENSG00000132300	PTCD3	TRUE	TRUE
chr2	86125868	G	A	ENST00000254630	ENSG00000132300	PTCD3	TRUE	TRUE
chr2	86125872	A	T	ENST00000254630	ENSG00000132300	PTCD3	TRUE	TRUE
chr2	86125881	G	A	ENST00000254630	ENSG00000132300	PTCD3	TRUE	FALSE
chr2	86125881	G	C	ENST00000254630	ENSG00000132300	PTCD3	TRUE	FALSE
chr2	86125881	G	T	ENST00000254630	ENSG00000132300	PTCD3	TRUE	FALSE
chr2	86125882	T	A	ENST00000254630	ENSG00000132300	PTCD3	TRUE	FALSE
chr2	86125882	T	C	ENST00000254630	ENSG00000132300	PTCD3	TRUE	FALSE
chr2	86125882	T	G	ENST00000254630	ENSG00000132300	PTCD3	TRUE	FALSE
chr2	86127159	A	C	ENST00000254630	ENSG00000132300	PTCD3	TRUE	TRUE
chr2	86127159	A	G	ENST00000254630	ENSG00000132300	PTCD3	TRUE	TRUE
chr2	86127159	A	T	ENST00000254630	ENSG00000132300	PTCD3	TRUE	TRUE
chr2	86127160	G	A	ENST00000254630	ENSG00000132300	PTCD3	TRUE	TRUE
chr2	86127160	G	C	ENST00000254630	ENSG00000132300	PTCD3	TRUE	FALSE
chr2	86127160	G	T	ENST00000254630	ENSG00000132300	PTCD3	TRUE	TRUE
chr2	86127161	G	T	ENST00000254630	ENSG00000132300	PTCD3	TRUE	TRUE
chr2	86127170	A	T	ENST00000254630	ENSG00000132300	PTCD3	TRUE	TRUE
chr2	86127185	C	T	ENST00000254630	ENSG00000132300	PTCD3	TRUE	TRUE
chr2	86127188	A	T	ENST00000254630	ENSG00000132300	PTCD3	TRUE	TRUE
chr2	86127194	A	T	ENST00000254630	ENSG00000132300	PTCD3	TRUE	TRUE
chr2	86127206	C	T	ENST00000254630	ENSG00000132300	PTCD3	TRUE	TRUE
chr2	86127227	A	T	ENST00000254630	ENSG00000132300	PTCD3	TRUE	TRUE
chr2	86127232	T	A	ENST00000254630	ENSG00000132300	PTCD3	TRUE	TRUE
chr2	86127236	C	T	ENST00000254630	ENSG00000132300	PTCD3	TRUE	TRUE
chr2	86127239	A	T	ENST00000254630	ENSG00000132300	PTCD3	TRUE	TRUE
chr2	86127257	A	T	ENST00000254630	ENSG00000132300	PTCD3	TRUE	TRUE
chr2	86127261	C	A	ENST00000254630	ENSG00000132300	PTCD3	TRUE	TRUE
chr2	86127270	T	A	ENST00000254630	ENSG00000132300	PTCD3	TRUE	TRUE
chr2	86127270	T	G	ENST00000254630	ENSG00000132300	PTCD3	TRUE	TRUE
chr2	86127272	C	T	ENST00000254630	ENSG00000132300	PTCD3	TRUE	TRUE
chr2	86127279	T	A	ENST00000254630	ENSG00000132300	PTCD3	TRUE	TRUE
chr2	86127279	T	G	ENST00000254630	ENSG00000132300	PTCD3	TRUE	TRUE
chr2	86127284	G	T	ENST00000254630	ENSG00000132300	PTCD3	TRUE	TRUE
chr2	86127290	A	T	ENST00000254630	ENSG00000132300	PTCD3	TRUE	TRUE
chr2	86127299	G	T	ENST00000254630	ENSG00000132300	PTCD3	TRUE	TRUE
chr2	86127305	G	T	ENST00000254630	ENSG00000132300	PTCD3	TRUE	TRUE
chr2	86127306	G	A	ENST00000254630	ENSG00000132300	PTCD3	TRUE	TRUE
chr2	86127306	G	C	ENST00000254630	ENSG00000132300	PTCD3	TRUE	TRUE
chr2	86127306	G	T	ENST00000254630	ENSG00000132300	PTCD3	TRUE	TRUE
chr2	86127307	T	A	ENST00000254630	ENSG00000132300	PTCD3	TRUE	TRUE
chr2	86127307	T	C	ENST00000254630	ENSG00000132300	PTCD3	TRUE	FALSE
chr2	86127307	T	G	ENST00000254630	ENSG00000132300	PTCD3	TRUE	TRUE
chr2	86127939	A	C	ENST00000254630	ENSG00000132300	PTCD3	FALSE	FALSE
chr2	86127939	A	G	ENST00000254630	ENSG00000132300	PTCD3	FALSE	FALSE
chr2	86127939	A	T	ENST00000254630	ENSG00000132300	PTCD3	FALSE	FALSE
chr2	86127940	G	A	ENST00000254630	ENSG00000132300	PTCD3	FALSE	FALSE
chr2	86127940	G	C	ENST00000254630	ENSG00000132300	PTCD3	FALSE	FALSE
chr2	86127940	G	T	ENST00000254630	ENSG00000132300	PTCD3	FALSE	FALSE
chr2	86127947	C	A	ENST00000254630	ENSG00000132300	PTCD3	TRUE	TRUE
chr2	86127960	T	A	ENST00000254630	ENSG00000132300	PTCD3	TRUE	TRUE
chr2	86127960	T	G	ENST00000254630	ENSG00000132300	PTCD3	TRUE	TRUE
chr2	86127985	C	T	ENST00000254630	ENSG00000132300	PTCD3	TRUE	TRUE
chr2	86127991	G	T	ENST00000254630	ENSG00000132300	PTCD3	TRUE	TRUE
chr2	86127992	G	A	ENST00000254630	ENSG00000132300	PTCD3	TRUE	FALSE
chr2	86127992	G	C	ENST00000254630	ENSG00000132300	PTCD3	TRUE	FALSE
chr2	86127992	G	T	ENST00000254630	ENSG00000132300	PTCD3	TRUE	FALSE
chr2	86127993	T	A	ENST00000254630	ENSG00000132300	PTCD3	TRUE	FALSE
chr2	86127993	T	C	ENST00000254630	ENSG00000132300	PTCD3	TRUE	FALSE
chr2	86127993	T	G	ENST00000254630	ENSG00000132300	PTCD3	TRUE	FALSE
chr2	86130646	A	C	ENST00000254630	ENSG00000132300	PTCD3	TRUE	FALSE
chr2	86130646	A	G	ENST00000254630	ENSG00000132300	PTCD3	TRUE	FALSE
chr2	86130646	A	T	ENST00000254630	ENSG00000132300	PTCD3	TRUE	FALSE
chr2	86130647	G	A	ENST00000254630	ENSG00000132300	PTCD3	TRUE	FALSE
chr2	86130647	G	C	ENST00000254630	ENSG00000132300	PTCD3	TRUE	FALSE
chr2	86130647	G	T	ENST00000254630	ENSG00000132300	PTCD3	TRUE	FALSE
chr2	86130657	T	A	ENST00000254630	ENSG00000132300	PTCD3	TRUE	TRUE
chr2	86130657	T	G	ENST00000254630	ENSG00000132300	PTCD3	TRUE	TRUE
chr2	86130659	A	T	ENST00000254630	ENSG00000132300	PTCD3	TRUE	TRUE
chr2	86130662	A	T	ENST00000254630	ENSG00000132300	PTCD3	TRUE	TRUE
chr2	86130666	C	A	ENST00000254630	ENSG00000132300	PTCD3	TRUE	TRUE
chr2	86130666	C	G	ENST00000254630	ENSG00000132300	PTCD3	TRUE	TRUE
chr2	86130682	T	A	ENST00000254630	ENSG00000132300	PTCD3	TRUE	TRUE
chr2	86130682	T	G	ENST00000254630	ENSG00000132300	PTCD3	TRUE	TRUE
chr2	86130695	G	T	ENST00000254630	ENSG00000132300	PTCD3	TRUE	TRUE
chr2	86130699	T	A	ENST00000254630	ENSG00000132300	PTCD3	TRUE	TRUE
chr2	86130699	T	G	ENST00000254630	ENSG00000132300	PTCD3	TRUE	TRUE
chr2	86130704	G	T	ENST00000254630	ENSG00000132300	PTCD3	TRUE	TRUE
chr2	86130707	A	T	ENST00000254630	ENSG00000132300	PTCD3	TRUE	TRUE
chr2	86130710	A	T	ENST00000254630	ENSG00000132300	PTCD3	TRUE	TRUE
chr2	86130722	A	T	ENST00000254630	ENSG00000132300	PTCD3	TRUE	TRUE
chr2	86130738	G	A	ENST00000254630	ENSG00000132300	PTCD3	FALSE	FALSE
chr2	86130738	G	C	ENST00000254630	ENSG00000132300	PTCD3	FALSE	FALSE
chr2	86130738	G	T	ENST00000254630	ENSG00000132300	PTCD3	FALSE	FALSE
chr2	86130739	C	A	ENST00000254630	ENSG00000132300	PTCD3	FALSE	FALSE
chr2	86130739	C	G	ENST00000254630	ENSG00000132300	PTCD3	FALSE	FALSE
chr2	86130739	C	T	ENST00000254630	ENSG00000132300	PTCD3	FALSE	FALSE
chr2	86131076	A	C	ENST00000254630	ENSG00000132300	PTCD3	TRUE	FALSE
chr2	86131076	A	G	ENST00000254630	ENSG00000132300	PTCD3	TRUE	FALSE
chr2	86131076	A	T	ENST00000254630	ENSG00000132300	PTCD3	TRUE	FALSE
chr2	86131077	G	A	ENST00000254630	ENSG00000132300	PTCD3	TRUE	FALSE
chr2	86131077	G	C	ENST00000254630	ENSG00000132300	PTCD3	TRUE	FALSE
chr2	86131077	G	T	ENST00000254630	ENSG00000132300	PTCD3	TRUE	FALSE
chr2	86131080	A	T	ENST00000254630	ENSG00000132300	PTCD3	TRUE	TRUE
chr2	86131089	C	T	ENST00000254630	ENSG00000132300	PTCD3	TRUE	TRUE
chr2	86131093	C	A	ENST00000254630	ENSG00000132300	PTCD3	TRUE	TRUE
chr2	86131093	C	G	ENST00000254630	ENSG00000132300	PTCD3	TRUE	TRUE
chr2	86131107	G	A	ENST00000254630	ENSG00000132300	PTCD3	TRUE	FALSE
chr2	86131107	G	C	ENST00000254630	ENSG00000132300	PTCD3	TRUE	FALSE
chr2	86131107	G	T	ENST00000254630	ENSG00000132300	PTCD3	TRUE	FALSE
chr2	86131108	T	A	ENST00000254630	ENSG00000132300	PTCD3	TRUE	FALSE
chr2	86131108	T	C	ENST00000254630	ENSG00000132300	PTCD3	TRUE	FALSE
chr2	86131108	T	G	ENST00000254630	ENSG00000132300	PTCD3	TRUE	FALSE
chr2	86132316	A	C	ENST00000254630	ENSG00000132300	PTCD3	TRUE	FALSE
chr2	86132316	A	G	ENST00000254630	ENSG00000132300	PTCD3	TRUE	FALSE
chr2	86132316	A	T	ENST00000254630	ENSG00000132300	PTCD3	TRUE	FALSE
chr2	86132317	G	A	ENST00000254630	ENSG00000132300	PTCD3	TRUE	FALSE
chr2	86132317	G	C	ENST00000254630	ENSG00000132300	PTCD3	TRUE	FALSE
chr2	86132317	G	T	ENST00000254630	ENSG00000132300	PTCD3	TRUE	FALSE
chr2	86132320	C	A	ENST00000254630	ENSG00000132300	PTCD3	TRUE	TRUE
chr2	86132322	C	A	ENST00000254630	ENSG00000132300	PTCD3	TRUE	TRUE
chr2	86132322	C	G	ENST00000254630	ENSG00000132300	PTCD3	TRUE	TRUE
chr2	86132330	A	T	ENST00000254630	ENSG00000132300	PTCD3	TRUE	TRUE
chr2	86132339	G	T	ENST00000254630	ENSG00000132300	PTCD3	TRUE	TRUE
chr2	86132350	C	A	ENST00000254630	ENSG00000132300	PTCD3	TRUE	TRUE
chr2	86132350	C	G	ENST00000254630	ENSG00000132300	PTCD3	TRUE	TRUE
chr2	86132351	C	T	ENST00000254630	ENSG00000132300	PTCD3	TRUE	TRUE
chr2	86132367	T	A	ENST00000254630	ENSG00000132300	PTCD3	TRUE	TRUE
chr2	86132367	T	G	ENST00000254630	ENSG00000132300	PTCD3	TRUE	TRUE
chr2	86132369	A	T	ENST00000254630	ENSG00000132300	PTCD3	TRUE	TRUE
chr2	86132375	G	T	ENST00000254630	ENSG00000132300	PTCD3	TRUE	TRUE
chr2	86132385	G	A	ENST00000254630	ENSG00000132300	PTCD3	TRUE	TRUE
chr2	86132386	G	A	ENST00000254630	ENSG00000132300	PTCD3	TRUE	TRUE
chr2	86132387	A	T	ENST00000254630	ENSG00000132300	PTCD3	TRUE	TRUE
chr2	86132396	G	T	ENST00000254630	ENSG00000132300	PTCD3	TRUE	TRUE
chr2	86132405	C	T	ENST00000254630	ENSG00000132300	PTCD3	TRUE	TRUE
chr2	86132422	T	A	ENST00000254630	ENSG00000132300	PTCD3	TRUE	TRUE
chr2	86132422	T	G	ENST00000254630	ENSG00000132300	PTCD3	TRUE	TRUE
chr2	86132425	G	A	ENST00000254630	ENSG00000132300	PTCD3	TRUE	FALSE
chr2	86132425	G	C	ENST00000254630	ENSG00000132300	PTCD3	TRUE	FALSE
chr2	86132425	G	T	ENST00000254630	ENSG00000132300	PTCD3	TRUE	FALSE
chr2	86132426	T	A	ENST00000254630	ENSG00000132300	PTCD3	TRUE	FALSE
chr2	86132426	T	C	ENST00000254630	ENSG00000132300	PTCD3	TRUE	FALSE
chr2	86132426	T	G	ENST00000254630	ENSG00000132300	PTCD3	TRUE	FALSE
chr2	86133176	A	C	ENST00000254630	ENSG00000132300	PTCD3	TRUE	FALSE
chr2	86133176	A	G	ENST00000254630	ENSG00000132300	PTCD3	TRUE	FALSE
chr2	86133176	A	T	ENST00000254630	ENSG00000132300	PTCD3	TRUE	FALSE
chr2	86133177	G	A	ENST00000254630	ENSG00000132300	PTCD3	TRUE	FALSE
chr2	86133177	G	C	ENST00000254630	ENSG00000132300	PTCD3	TRUE	FALSE
chr2	86133177	G	T	ENST00000254630	ENSG00000132300	PTCD3	TRUE	FALSE
chr2	86133178	T	A	ENST00000254630	ENSG00000132300	PTCD3	TRUE	TRUE
chr2	86133178	T	G	ENST00000254630	ENSG00000132300	PTCD3	TRUE	TRUE
chr2	86133182	A	T	ENST00000254630	ENSG00000132300	PTCD3	TRUE	TRUE
chr2	86133195	T	A	ENST00000254630	ENSG00000132300	PTCD3	TRUE	TRUE
chr2	86133202	T	A	ENST00000254630	ENSG00000132300	PTCD3	TRUE	TRUE
chr2	86133209	G	T	ENST00000254630	ENSG00000132300	PTCD3	TRUE	TRUE
chr2	86133212	C	T	ENST00000254630	ENSG00000132300	PTCD3	TRUE	TRUE
chr2	86133228	T	A	ENST00000254630	ENSG00000132300	PTCD3	TRUE	TRUE
chr2	86133230	A	T	ENST00000254630	ENSG00000132300	PTCD3	TRUE	TRUE
chr2	86133234	G	A	ENST00000254630	ENSG00000132300	PTCD3	TRUE	TRUE
chr2	86133235	G	A	ENST00000254630	ENSG00000132300	PTCD3	TRUE	TRUE
chr2	86133238	T	A	ENST00000254630	ENSG00000132300	PTCD3	TRUE	TRUE
chr2	86133238	T	G	ENST00000254630	ENSG00000132300	PTCD3	TRUE	TRUE
chr2	86133239	G	T	ENST00000254630	ENSG00000132300	PTCD3	TRUE	TRUE
chr2	86133255	C	A	ENST00000254630	ENSG00000132300	PTCD3	TRUE	TRUE
chr2	86133255	C	G	ENST00000254630	ENSG00000132300	PTCD3	TRUE	TRUE
chr2	86133257	G	A	ENST00000254630	ENSG00000132300	PTCD3	TRUE	FALSE
chr2	86133257	G	C	ENST00000254630	ENSG00000132300	PTCD3	TRUE	FALSE
chr2	86133257	G	T	ENST00000254630	ENSG00000132300	PTCD3	TRUE	FALSE
chr2	86133258	T	A	ENST00000254630	ENSG00000132300	PTCD3	TRUE	FALSE
chr2	86133258	T	C	ENST00000254630	ENSG00000132300	PTCD3	TRUE	FALSE
chr2	86133258	T	G	ENST00000254630	ENSG00000132300	PTCD3	TRUE	FALSE
chr2	86133344	A	C	ENST00000254630	ENSG00000132300	PTCD3	TRUE	FALSE
chr2	86133344	A	G	ENST00000254630	ENSG00000132300	PTCD3	TRUE	FALSE
chr2	86133344	A	T	ENST00000254630	ENSG00000132300	PTCD3	TRUE	FALSE
chr2	86133345	G	A	ENST00000254630	ENSG00000132300	PTCD3	TRUE	FALSE
chr2	86133345	G	C	ENST00000254630	ENSG00000132300	PTCD3	TRUE	FALSE
chr2	86133345	G	T	ENST00000254630	ENSG00000132300	PTCD3	TRUE	FALSE
chr2	86133351	C	A	ENST00000254630	ENSG00000132300	PTCD3	TRUE	TRUE
chr2	86133351	C	G	ENST00000254630	ENSG00000132300	PTCD3	TRUE	TRUE
chr2	86133364	C	T	ENST00000254630	ENSG00000132300	PTCD3	TRUE	TRUE
chr2	86133385	C	T	ENST00000254630	ENSG00000132300	PTCD3	TRUE	TRUE
chr2	86133392	T	A	ENST00000254630	ENSG00000132300	PTCD3	TRUE	TRUE
chr2	86133412	G	T	ENST00000254630	ENSG00000132300	PTCD3	TRUE	TRUE
chr2	86133424	A	T	ENST00000254630	ENSG00000132300	PTCD3	TRUE	TRUE
chr2	86133431	G	A	ENST00000254630	ENSG00000132300	PTCD3	TRUE	TRUE
chr2	86133432	G	A	ENST00000254630	ENSG00000132300	PTCD3	TRUE	TRUE
chr2	86133433	A	T	ENST00000254630	ENSG00000132300	PTCD3	TRUE	TRUE
chr2	86133437	G	A	ENST00000254630	ENSG00000132300	PTCD3	TRUE	FALSE
chr2	86133437	G	C	ENST00000254630	ENSG00000132300	PTCD3	TRUE	FALSE
chr2	86133437	G	T	ENST00000254630	ENSG00000132300	PTCD3	TRUE	FALSE
chr2	86133438	T	A	ENST00000254630	ENSG00000132300	PTCD3	TRUE	FALSE
chr2	86133438	T	C	ENST00000254630	ENSG00000132300	PTCD3	TRUE	FALSE
chr2	86133438	T	G	ENST00000254630	ENSG00000132300	PTCD3	TRUE	FALSE
chr2	86134290	A	C	ENST00000254630	ENSG00000132300	PTCD3	TRUE	FALSE
chr2	86134290	A	G	ENST00000254630	ENSG00000132300	PTCD3	TRUE	FALSE
chr2	86134290	A	T	ENST00000254630	ENSG00000132300	PTCD3	TRUE	FALSE
chr2	86134291	G	A	ENST00000254630	ENSG00000132300	PTCD3	TRUE	FALSE
chr2	86134291	G	C	ENST00000254630	ENSG00000132300	PTCD3	TRUE	FALSE
chr2	86134291	G	T	ENST00000254630	ENSG00000132300	PTCD3	TRUE	FALSE
chr2	86134297	A	T	ENST00000254630	ENSG00000132300	PTCD3	TRUE	TRUE
chr2	86134300	G	T	ENST00000254630	ENSG00000132300	PTCD3	TRUE	TRUE
chr2	86134305	T	A	ENST00000254630	ENSG00000132300	PTCD3	TRUE	TRUE
chr2	86134305	T	G	ENST00000254630	ENSG00000132300	PTCD3	TRUE	TRUE
chr2	86134330	A	T	ENST00000254630	ENSG00000132300	PTCD3	TRUE	TRUE
chr2	86134333	G	T	ENST00000254630	ENSG00000132300	PTCD3	TRUE	TRUE
chr2	86134336	G	T	ENST00000254630	ENSG00000132300	PTCD3	TRUE	TRUE
chr2	86134363	A	T	ENST00000254630	ENSG00000132300	PTCD3	TRUE	TRUE
chr2	86134375	G	T	ENST00000254630	ENSG00000132300	PTCD3	TRUE	TRUE
chr2	86134378	G	A	ENST00000254630	ENSG00000132300	PTCD3	TRUE	FALSE
chr2	86134378	G	C	ENST00000254630	ENSG00000132300	PTCD3	TRUE	FALSE
chr2	86134378	G	T	ENST00000254630	ENSG00000132300	PTCD3	TRUE	FALSE
chr2	86134379	T	A	ENST00000254630	ENSG00000132300	PTCD3	TRUE	FALSE
chr2	86134379	T	C	ENST00000254630	ENSG00000132300	PTCD3	TRUE	FALSE
chr2	86134379	T	G	ENST00000254630	ENSG00000132300	PTCD3	TRUE	FALSE
chr2	86134837	A	C	ENST00000254630	ENSG00000132300	PTCD3	FALSE	FALSE
chr2	86134837	A	G	ENST00000254630	ENSG00000132300	PTCD3	FALSE	FALSE
chr2	86134837	A	T	ENST00000254630	ENSG00000132300	PTCD3	FALSE	FALSE
chr2	86134838	G	A	ENST00000254630	ENSG00000132300	PTCD3	FALSE	FALSE
chr2	86134838	G	C	ENST00000254630	ENSG00000132300	PTCD3	FALSE	FALSE
chr2	86134838	G	T	ENST00000254630	ENSG00000132300	PTCD3	FALSE	FALSE
chr2	86134842	C	T	ENST00000254630	ENSG00000132300	PTCD3	TRUE	TRUE
chr2	86134862	T	A	ENST00000254630	ENSG00000132300	PTCD3	TRUE	TRUE
chr2	86134875	A	T	ENST00000254630	ENSG00000132300	PTCD3	TRUE	TRUE
chr2	86134886	T	A	ENST00000254630	ENSG00000132300	PTCD3	TRUE	TRUE
chr2	86134886	T	G	ENST00000254630	ENSG00000132300	PTCD3	TRUE	TRUE
chr2	86134887	G	T	ENST00000254630	ENSG00000132300	PTCD3	TRUE	TRUE
chr2	86134893	C	T	ENST00000254630	ENSG00000132300	PTCD3	TRUE	TRUE
chr2	86134902	A	T	ENST00000254630	ENSG00000132300	PTCD3	TRUE	TRUE
chr2	86134905	C	T	ENST00000254630	ENSG00000132300	PTCD3	TRUE	TRUE
chr2	86134914	C	T	ENST00000254630	ENSG00000132300	PTCD3	TRUE	TRUE
chr2	86134921	G	A	ENST00000254630	ENSG00000132300	PTCD3	TRUE	TRUE
chr2	86134922	G	A	ENST00000254630	ENSG00000132300	PTCD3	TRUE	TRUE
chr2	86134943	T	A	ENST00000254630	ENSG00000132300	PTCD3	TRUE	TRUE
chr2	86134960	T	A	ENST00000254630	ENSG00000132300	PTCD3	TRUE	TRUE
chr2	86134960	T	G	ENST00000254630	ENSG00000132300	PTCD3	TRUE	TRUE
chr2	86134971	A	T	ENST00000254630	ENSG00000132300	PTCD3	TRUE	TRUE
chr2	86134977	C	T	ENST00000254630	ENSG00000132300	PTCD3	TRUE	TRUE
chr2	86134980	G	T	ENST00000254630	ENSG00000132300	PTCD3	TRUE	TRUE
chr2	86134987	G	A	ENST00000254630	ENSG00000132300	PTCD3	TRUE	TRUE
chr2	86134988	G	A	ENST00000254630	ENSG00000132300	PTCD3	FALSE	FALSE
chr2	86134988	G	C	ENST00000254630	ENSG00000132300	PTCD3	FALSE	FALSE
chr2	86134988	G	T	ENST00000254630	ENSG00000132300	PTCD3	FALSE	FALSE
chr2	86134989	T	A	ENST00000254630	ENSG00000132300	PTCD3	FALSE	FALSE
chr2	86134989	T	C	ENST00000254630	ENSG00000132300	PTCD3	FALSE	FALSE
chr2	86134989	T	G	ENST00000254630	ENSG00000132300	PTCD3	FALSE	FALSE
chr2	86136519	A	C	ENST00000254630	ENSG00000132300	PTCD3	FALSE	FALSE
chr2	86136519	A	G	ENST00000254630	ENSG00000132300	PTCD3	TRUE	FALSE
chr2	86136519	A	T	ENST00000254630	ENSG00000132300	PTCD3	FALSE	FALSE
chr2	86136520	G	A	ENST00000254630	ENSG00000132300	PTCD3	FALSE	FALSE
chr2	86136520	G	C	ENST00000254630	ENSG00000132300	PTCD3	FALSE	FALSE
chr2	86136520	G	T	ENST00000254630	ENSG00000132300	PTCD3	TRUE	FALSE
chr2	86136521	G	A	ENST00000254630	ENSG00000132300	PTCD3	TRUE	TRUE
chr2	86136522	A	T	ENST00000254630	ENSG00000132300	PTCD3	TRUE	TRUE
chr2	86136529	T	A	ENST00000254630	ENSG00000132300	PTCD3	TRUE	TRUE
chr2	86136543	A	T	ENST00000254630	ENSG00000132300	PTCD3	TRUE	TRUE
chr2	86136552	A	T	ENST00000254630	ENSG00000132300	PTCD3	TRUE	TRUE
chr2	86136561	A	T	ENST00000254630	ENSG00000132300	PTCD3	TRUE	TRUE
chr2	86136563	G	A	ENST00000254630	ENSG00000132300	PTCD3	TRUE	FALSE
chr2	86136563	G	C	ENST00000254630	ENSG00000132300	PTCD3	TRUE	FALSE
chr2	86136563	G	T	ENST00000254630	ENSG00000132300	PTCD3	TRUE	FALSE
chr2	86136564	T	A	ENST00000254630	ENSG00000132300	PTCD3	TRUE	FALSE
chr2	86136564	T	C	ENST00000254630	ENSG00000132300	PTCD3	TRUE	FALSE
chr2	86136564	T	G	ENST00000254630	ENSG00000132300	PTCD3	TRUE	FALSE
chr2	86136980	A	C	ENST00000254630	ENSG00000132300	PTCD3	TRUE	TRUE
chr2	86136980	A	G	ENST00000254630	ENSG00000132300	PTCD3	TRUE	FALSE
chr2	86136980	A	T	ENST00000254630	ENSG00000132300	PTCD3	TRUE	TRUE
chr2	86136981	G	A	ENST00000254630	ENSG00000132300	PTCD3	TRUE	TRUE
chr2	86136981	G	C	ENST00000254630	ENSG00000132300	PTCD3	TRUE	TRUE
chr2	86136981	G	T	ENST00000254630	ENSG00000132300	PTCD3	TRUE	TRUE
chr2	86136986	G	T	ENST00000254630	ENSG00000132300	PTCD3	TRUE	TRUE
chr2	86136990	T	A	ENST00000254630	ENSG00000132300	PTCD3	TRUE	TRUE
chr2	86136998	G	T	ENST00000254630	ENSG00000132300	PTCD3	TRUE	TRUE
chr2	86137016	A	T	ENST00000254630	ENSG00000132300	PTCD3	TRUE	TRUE
chr2	86137037	C	T	ENST00000254630	ENSG00000132300	PTCD3	TRUE	TRUE
chr2	86137046	G	T	ENST00000254630	ENSG00000132300	PTCD3	TRUE	TRUE
chr2	86137055	G	T	ENST00000254630	ENSG00000132300	PTCD3	TRUE	TRUE
chr2	86137077	T	A	ENST00000254630	ENSG00000132300	PTCD3	TRUE	TRUE
chr2	86137077	T	G	ENST00000254630	ENSG00000132300	PTCD3	TRUE	TRUE
chr2	86137087	T	A	ENST00000254630	ENSG00000132300	PTCD3	TRUE	TRUE
chr2	86137088	G	T	ENST00000254630	ENSG00000132300	PTCD3	TRUE	TRUE
chr2	86137100	C	T	ENST00000254630	ENSG00000132300	PTCD3	FALSE	FALSE
chr2	86137103	A	T	ENST00000254630	ENSG00000132300	PTCD3	FALSE	FALSE
chr2	86137130	C	T	ENST00000254630	ENSG00000132300	PTCD3	FALSE	FALSE
chr2	86137133	G	T	ENST00000254630	ENSG00000132300	PTCD3	FALSE	FALSE
chr2	86137136	C	T	ENST00000254630	ENSG00000132300	PTCD3	FALSE	FALSE
chr2	86137139	A	T	ENST00000254630	ENSG00000132300	PTCD3	FALSE	FALSE
chr2	86137141	G	A	ENST00000254630	ENSG00000132300	PTCD3	TRUE	TRUE
chr2	86137141	G	C	ENST00000254630	ENSG00000132300	PTCD3	TRUE	TRUE
chr2	86137141	G	T	ENST00000254630	ENSG00000132300	PTCD3	TRUE	TRUE
chr2	86137142	T	A	ENST00000254630	ENSG00000132300	PTCD3	TRUE	TRUE
chr2	86137142	T	C	ENST00000254630	ENSG00000132300	PTCD3	TRUE	FALSE
chr2	86137142	T	G	ENST00000254630	ENSG00000132300	PTCD3	TRUE	TRUE
chr2	86137467	A	C	ENST00000254630	ENSG00000132300	PTCD3	TRUE	FALSE
chr2	86137467	A	G	ENST00000254630	ENSG00000132300	PTCD3	TRUE	FALSE
chr2	86137467	A	T	ENST00000254630	ENSG00000132300	PTCD3	TRUE	FALSE
chr2	86137468	G	A	ENST00000254630	ENSG00000132300	PTCD3	TRUE	FALSE
chr2	86137468	G	C	ENST00000254630	ENSG00000132300	PTCD3	TRUE	FALSE
chr2	86137468	G	T	ENST00000254630	ENSG00000132300	PTCD3	TRUE	FALSE
chr2	86137470	G	T	ENST00000254630	ENSG00000132300	PTCD3	FALSE	FALSE
chr2	86137495	T	A	ENST00000254630	ENSG00000132300	PTCD3	FALSE	FALSE
chr2	86137548	G	T	ENST00000254630	ENSG00000132300	PTCD3
chr2	86137554	A	T	ENST00000254630	ENSG00000132300	PTCD3
chr2	86144273	C	A	ENST00000410111	ENSG00000132305	IMMT	FALSE	FALSE
chr2	86144279	G	A	ENST00000410111	ENSG00000132305	IMMT	FALSE	FALSE
chr2	86144285	G	A	ENST00000410111	ENSG00000132305	IMMT	FALSE	FALSE
chr2	86144294	C	A	ENST00000410111	ENSG00000132305	IMMT	FALSE	FALSE
chr2	86144300	C	A	ENST00000410111	ENSG00000132305	IMMT	FALSE	FALSE
chr2	86144313	A	C	ENST00000410111	ENSG00000132305	IMMT	FALSE	FALSE
chr2	86144313	A	T	ENST00000410111	ENSG00000132305	IMMT	FALSE	FALSE
chr2	86144330	C	A	ENST00000410111	ENSG00000132305	IMMT	FALSE	FALSE
chr2	86144339	G	A	ENST00000410111	ENSG00000132305	IMMT	FALSE	FALSE
chr2	86144342	T	A	ENST00000410111	ENSG00000132305	IMMT	FALSE	FALSE
chr2	86144348	C	A	ENST00000410111	ENSG00000132305	IMMT	FALSE	FALSE
chr2	86144360	G	A	ENST00000410111	ENSG00000132305	IMMT	FALSE	FALSE
chr2	86144366	C	A	ENST00000410111	ENSG00000132305	IMMT	FALSE	FALSE
chr2	86144369	T	A	ENST00000410111	ENSG00000132305	IMMT	FALSE	FALSE
chr2	86144373	C	T	ENST00000410111	ENSG00000132305	IMMT	FALSE	FALSE
chr2	86144374	C	T	ENST00000410111	ENSG00000132305	IMMT	FALSE	FALSE
chr2	86144381	G	A	ENST00000410111	ENSG00000132305	IMMT	FALSE	FALSE
chr2	86144390	G	A	ENST00000410111	ENSG00000132305	IMMT	FALSE	FALSE
chr2	86144393	T	A	ENST00000410111	ENSG00000132305	IMMT	FALSE	FALSE
chr2	86144399	C	A	ENST00000410111	ENSG00000132305	IMMT	FALSE	FALSE
chr2	86144405	T	A	ENST00000410111	ENSG00000132305	IMMT	FALSE	FALSE
chr2	86144411	G	A	ENST00000410111	ENSG00000132305	IMMT	FALSE	FALSE
chr2	86144423	T	A	ENST00000410111	ENSG00000132305	IMMT	FALSE	FALSE
chr2	86144435	C	A	ENST00000410111	ENSG00000132305	IMMT	FALSE	FALSE
chr2	86144450	C	A	ENST00000410111	ENSG00000132305	IMMT	FALSE	FALSE
chr2	86144454	G	T	ENST00000410111	ENSG00000132305	IMMT	FALSE	FALSE
chr2	86144457	A	C	ENST00000410111	ENSG00000132305	IMMT	FALSE	FALSE
chr2	86144457	A	T	ENST00000410111	ENSG00000132305	IMMT	FALSE	FALSE
chr2	86144466	A	C	ENST00000410111	ENSG00000132305	IMMT	FALSE	FALSE
chr2	86144466	A	T	ENST00000410111	ENSG00000132305	IMMT	FALSE	FALSE
chr2	86144470	G	C	ENST00000410111	ENSG00000132305	IMMT	FALSE	FALSE
chr2	86144470	G	T	ENST00000410111	ENSG00000132305	IMMT	FALSE	FALSE
chr2	86144476	A	C	ENST00000410111	ENSG00000132305	IMMT	FALSE	FALSE
chr2	86144476	A	T	ENST00000410111	ENSG00000132305	IMMT	FALSE	FALSE
chr2	86144480	T	A	ENST00000410111	ENSG00000132305	IMMT	FALSE	FALSE
chr2	86144498	C	A	ENST00000410111	ENSG00000132305	IMMT	FALSE	FALSE
chr2	86144502	G	T	ENST00000410111	ENSG00000132305	IMMT	FALSE	FALSE
chr2	86144510	C	A	ENST00000410111	ENSG00000132305	IMMT	FALSE	FALSE
chr2	86144522	T	A	ENST00000410111	ENSG00000132305	IMMT	FALSE	FALSE
chr2	86144528	G	A	ENST00000410111	ENSG00000132305	IMMT	FALSE	FALSE
chr2	86144531	G	A	ENST00000410111	ENSG00000132305	IMMT	FALSE	FALSE
chr2	86144555	G	A	ENST00000410111	ENSG00000132305	IMMT	FALSE	FALSE
chr2	86144559	G	C	ENST00000410111	ENSG00000132305	IMMT	FALSE	FALSE
chr2	86144559	G	T	ENST00000410111	ENSG00000132305	IMMT	FALSE	FALSE
chr2	86144571	G	C	ENST00000410111	ENSG00000132305	IMMT	FALSE	FALSE
chr2	86144571	G	T	ENST00000410111	ENSG00000132305	IMMT	FALSE	FALSE
chr2	86144576	G	A	ENST00000410111	ENSG00000132305	IMMT	FALSE	FALSE
chr2	86144577	G	C	ENST00000410111	ENSG00000132305	IMMT	FALSE	FALSE
chr2	86144577	G	T	ENST00000410111	ENSG00000132305	IMMT	FALSE	FALSE
chr2	86144581	A	T	ENST00000410111	ENSG00000132305	IMMT	FALSE	FALSE
chr2	86144591	T	A	ENST00000410111	ENSG00000132305	IMMT	FALSE	FALSE
chr2	86144597	C	A	ENST00000410111	ENSG00000132305	IMMT	FALSE	FALSE
chr2	86144618	G	A	ENST00000410111	ENSG00000132305	IMMT	FALSE	FALSE
chr2	86144627	T	A	ENST00000410111	ENSG00000132305	IMMT	FALSE	FALSE
chr2	86144630	G	A	ENST00000410111	ENSG00000132305	IMMT	FALSE	FALSE
chr2	86144637	A	C	ENST00000410111	ENSG00000132305	IMMT	FALSE	FALSE
chr2	86144637	A	T	ENST00000410111	ENSG00000132305	IMMT	FALSE	FALSE
chr2	86144651	T	A	ENST00000410111	ENSG00000132305	IMMT	FALSE	FALSE
chr2	86144660	C	A	ENST00000410111	ENSG00000132305	IMMT	FALSE	FALSE
chr2	86144663	C	A	ENST00000410111	ENSG00000132305	IMMT	FALSE	FALSE
chr2	86144667	G	C	ENST00000410111	ENSG00000132305	IMMT	FALSE	FALSE
chr2	86144667	G	T	ENST00000410111	ENSG00000132305	IMMT	FALSE	FALSE
chr2	86144690	C	A	ENST00000410111	ENSG00000132305	IMMT	FALSE	FALSE
chr2	86144710	A	C	ENST00000410111	ENSG00000132305	IMMT	FALSE	FALSE
chr2	86144710	A	T	ENST00000410111	ENSG00000132305	IMMT	FALSE	FALSE
chr2	86144717	G	A	ENST00000410111	ENSG00000132305	IMMT	FALSE	FALSE
chr2	86144726	C	A	ENST00000410111	ENSG00000132305	IMMT	FALSE	FALSE
chr2	86144736	A	T	ENST00000410111	ENSG00000132305	IMMT	FALSE	FALSE
chr2	86144747	T	A	ENST00000410111	ENSG00000132305	IMMT	FALSE	FALSE
chr2	86144756	C	A	ENST00000410111	ENSG00000132305	IMMT	FALSE	FALSE
chr2	86144789	C	A	ENST00000410111	ENSG00000132305	IMMT	FALSE	FALSE
chr2	86144797	G	C	ENST00000410111	ENSG00000132305	IMMT	FALSE	FALSE
chr2	86144797	G	T	ENST00000410111	ENSG00000132305	IMMT	FALSE	FALSE
chr2	86144804	T	A	ENST00000410111	ENSG00000132305	IMMT	FALSE	FALSE
chr2	86144811	G	C	ENST00000410111	ENSG00000132305	IMMT	FALSE	FALSE
chr2	86144811	G	T	ENST00000410111	ENSG00000132305	IMMT	FALSE	FALSE
chr2	86144816	T	A	ENST00000410111	ENSG00000132305	IMMT	FALSE	FALSE
chr2	86144818	A	C	ENST00000410111	ENSG00000132305	IMMT	FALSE	FALSE
chr2	86144818	A	T	ENST00000410111	ENSG00000132305	IMMT	FALSE	FALSE
chr2	86144825	C	A	ENST00000410111	ENSG00000132305	IMMT	FALSE	FALSE
chr2	86144830	G	C	ENST00000410111	ENSG00000132305	IMMT	FALSE	FALSE
chr2	86144830	G	T	ENST00000410111	ENSG00000132305	IMMT	FALSE	FALSE
chr2	86144835	C	T	ENST00000410111	ENSG00000132305	IMMT	FALSE	FALSE
chr2	86144836	C	T	ENST00000410111	ENSG00000132305	IMMT	FALSE	FALSE
chr2	86144843	G	A	ENST00000410111	ENSG00000132305	IMMT	FALSE	FALSE
chr2	86144852	T	A	ENST00000410111	ENSG00000132305	IMMT	FALSE	FALSE
chr2	86144855	T	A	ENST00000410111	ENSG00000132305	IMMT	FALSE	FALSE
chr2	86144861	C	A	ENST00000410111	ENSG00000132305	IMMT	FALSE	FALSE
chr2	86144864	C	A	ENST00000410111	ENSG00000132305	IMMT	FALSE	FALSE
chr2	86144867	C	A	ENST00000410111	ENSG00000132305	IMMT	FALSE	FALSE
chr2	86144882	C	A	ENST00000410111	ENSG00000132305	IMMT	TRUE	FALSE
chr2	86144882	C	G	ENST00000410111	ENSG00000132305	IMMT	TRUE	FALSE
chr2	86144882	C	T	ENST00000410111	ENSG00000132305	IMMT	TRUE	FALSE
chr2	86144883	T	A	ENST00000410111	ENSG00000132305	IMMT	TRUE	FALSE
chr2	86144883	T	C	ENST00000410111	ENSG00000132305	IMMT	TRUE	FALSE
chr2	86144883	T	G	ENST00000410111	ENSG00000132305	IMMT	TRUE	FALSE
chr2	86146066	A	C	ENST00000410111	ENSG00000132305	IMMT	TRUE	TRUE
chr2	86146066	A	G	ENST00000410111	ENSG00000132305	IMMT	TRUE	FALSE
chr2	86146066	A	T	ENST00000410111	ENSG00000132305	IMMT	TRUE	TRUE
chr2	86146067	C	A	ENST00000410111	ENSG00000132305	IMMT	TRUE	FALSE
chr2	86146067	C	G	ENST00000410111	ENSG00000132305	IMMT	TRUE	FALSE
chr2	86146067	C	T	ENST00000410111	ENSG00000132305	IMMT	TRUE	FALSE
chr2	86146071	G	A	ENST00000410111	ENSG00000132305	IMMT	FALSE	FALSE
chr2	86146080	G	A	ENST00000410111	ENSG00000132305	IMMT	FALSE	FALSE
chr2	86146083	C	A	ENST00000410111	ENSG00000132305	IMMT	FALSE	FALSE
chr2	86146089	C	A	ENST00000410111	ENSG00000132305	IMMT	FALSE	FALSE
chr2	86146092	T	A	ENST00000410111	ENSG00000132305	IMMT	FALSE	FALSE
chr2	86146098	T	A	ENST00000410111	ENSG00000132305	IMMT	FALSE	FALSE
chr2	86146102	A	C	ENST00000410111	ENSG00000132305	IMMT	FALSE	FALSE
chr2	86146102	A	T	ENST00000410111	ENSG00000132305	IMMT	FALSE	FALSE
chr2	86146140	G	A	ENST00000410111	ENSG00000132305	IMMT	TRUE	TRUE
chr2	86146143	C	A	ENST00000410111	ENSG00000132305	IMMT	TRUE	TRUE
chr2	86146146	G	A	ENST00000410111	ENSG00000132305	IMMT	TRUE	TRUE
chr2	86146164	G	A	ENST00000410111	ENSG00000132305	IMMT	TRUE	TRUE
chr2	86146166	A	C	ENST00000410111	ENSG00000132305	IMMT	TRUE	TRUE
chr2	86146166	A	T	ENST00000410111	ENSG00000132305	IMMT	TRUE	TRUE
chr2	86146170	C	A	ENST00000410111	ENSG00000132305	IMMT	TRUE	TRUE
chr2	86146173	G	A	ENST00000410111	ENSG00000132305	IMMT	TRUE	TRUE
chr2	86146176	C	A	ENST00000410111	ENSG00000132305	IMMT	TRUE	TRUE
chr2	86146185	T	A	ENST00000410111	ENSG00000132305	IMMT	TRUE	TRUE
chr2	86146188	C	A	ENST00000410111	ENSG00000132305	IMMT	TRUE	TRUE
chr2	86146198	C	A	ENST00000410111	ENSG00000132305	IMMT	TRUE	FALSE
chr2	86146198	C	G	ENST00000410111	ENSG00000132305	IMMT	TRUE	FALSE
chr2	86146198	C	T	ENST00000410111	ENSG00000132305	IMMT	TRUE	FALSE
chr2	86146199	T	A	ENST00000410111	ENSG00000132305	IMMT	TRUE	FALSE
chr2	86146199	T	C	ENST00000410111	ENSG00000132305	IMMT	TRUE	FALSE
chr2	86146199	T	G	ENST00000410111	ENSG00000132305	IMMT	TRUE	FALSE
chr2	86147700	A	C	ENST00000410111	ENSG00000132305	IMMT	TRUE	TRUE
chr2	86147700	A	G	ENST00000410111	ENSG00000132305	IMMT	TRUE	FALSE
chr2	86147700	A	T	ENST00000410111	ENSG00000132305	IMMT	TRUE	TRUE
chr2	86147701	C	A	ENST00000410111	ENSG00000132305	IMMT	TRUE	TRUE
chr2	86147701	C	G	ENST00000410111	ENSG00000132305	IMMT	TRUE	TRUE
chr2	86147701	C	T	ENST00000410111	ENSG00000132305	IMMT	TRUE	TRUE
chr2	86147704	G	A	ENST00000410111	ENSG00000132305	IMMT	TRUE	TRUE
chr2	86147707	C	A	ENST00000410111	ENSG00000132305	IMMT	TRUE	TRUE
chr2	86147713	C	A	ENST00000410111	ENSG00000132305	IMMT	TRUE	TRUE
chr2	86147719	T	A	ENST00000410111	ENSG00000132305	IMMT	TRUE	TRUE
chr2	86147721	A	T	ENST00000410111	ENSG00000132305	IMMT	TRUE	TRUE
chr2	86147725	C	A	ENST00000410111	ENSG00000132305	IMMT	TRUE	TRUE
chr2	86147728	G	A	ENST00000410111	ENSG00000132305	IMMT	TRUE	TRUE
chr2	86147731	C	A	ENST00000410111	ENSG00000132305	IMMT	TRUE	TRUE
chr2	86147734	G	A	ENST00000410111	ENSG00000132305	IMMT	TRUE	TRUE
chr2	86147752	G	A	ENST00000410111	ENSG00000132305	IMMT	TRUE	TRUE
chr2	86147754	A	T	ENST00000410111	ENSG00000132305	IMMT	TRUE	TRUE
chr2	86147779	G	A	ENST00000410111	ENSG00000132305	IMMT	TRUE	TRUE
chr2	86147782	G	A	ENST00000410111	ENSG00000132305	IMMT	TRUE	TRUE
chr2	86147791	G	A	ENST00000410111	ENSG00000132305	IMMT	TRUE	TRUE
chr2	86147797	T	A	ENST00000410111	ENSG00000132305	IMMT	TRUE	TRUE
chr2	86147803	C	A	ENST00000410111	ENSG00000132305	IMMT	TRUE	TRUE
chr2	86147809	C	A	ENST00000410111	ENSG00000132305	IMMT	TRUE	TRUE
chr2	86147821	T	A	ENST00000410111	ENSG00000132305	IMMT	TRUE	TRUE
chr2	86147827	C	A	ENST00000410111	ENSG00000132305	IMMT	TRUE	TRUE
chr2	86147830	C	A	ENST00000410111	ENSG00000132305	IMMT	TRUE	TRUE
chr2	86147834	C	A	ENST00000410111	ENSG00000132305	IMMT	TRUE	FALSE
chr2	86147834	C	G	ENST00000410111	ENSG00000132305	IMMT	TRUE	FALSE
chr2	86147834	C	T	ENST00000410111	ENSG00000132305	IMMT	TRUE	FALSE
chr2	86147835	T	A	ENST00000410111	ENSG00000132305	IMMT	TRUE	FALSE
chr2	86147835	T	C	ENST00000410111	ENSG00000132305	IMMT	TRUE	FALSE
chr2	86147835	T	G	ENST00000410111	ENSG00000132305	IMMT	TRUE	FALSE
chr2	86151295	A	C	ENST00000410111	ENSG00000132305	IMMT	TRUE	FALSE
chr2	86151295	A	G	ENST00000410111	ENSG00000132305	IMMT	FALSE	FALSE
chr2	86151295	A	T	ENST00000410111	ENSG00000132305	IMMT	TRUE	FALSE
chr2	86151296	C	A	ENST00000410111	ENSG00000132305	IMMT	TRUE	FALSE
chr2	86151296	C	G	ENST00000410111	ENSG00000132305	IMMT	TRUE	TRUE
chr2	86151296	C	T	ENST00000410111	ENSG00000132305	IMMT	TRUE	FALSE
chr2	86151299	T	A	ENST00000410111	ENSG00000132305	IMMT	TRUE	TRUE
chr2	86151302	T	A	ENST00000410111	ENSG00000132305	IMMT	TRUE	TRUE
chr2	86151308	G	A	ENST00000410111	ENSG00000132305	IMMT	TRUE	TRUE
chr2	86151311	C	A	ENST00000410111	ENSG00000132305	IMMT	TRUE	TRUE
chr2	86151317	G	A	ENST00000410111	ENSG00000132305	IMMT	TRUE	TRUE
chr2	86151323	C	A	ENST00000410111	ENSG00000132305	IMMT	TRUE	TRUE
chr2	86151329	T	A	ENST00000410111	ENSG00000132305	IMMT	TRUE	TRUE
chr2	86151338	C	A	ENST00000410111	ENSG00000132305	IMMT	TRUE	TRUE
chr2	86151340	A	C	ENST00000410111	ENSG00000132305	IMMT	TRUE	TRUE
chr2	86151340	A	T	ENST00000410111	ENSG00000132305	IMMT	TRUE	TRUE
chr2	86151347	T	A	ENST00000410111	ENSG00000132305	IMMT	TRUE	TRUE
chr2	86151374	T	A	ENST00000410111	ENSG00000132305	IMMT	TRUE	TRUE
chr2	86151377	C	A	ENST00000410111	ENSG00000132305	IMMT	TRUE	TRUE
chr2	86151380	C	A	ENST00000410111	ENSG00000132305	IMMT	TRUE	TRUE
chr2	86151386	T	A	ENST00000410111	ENSG00000132305	IMMT	TRUE	TRUE
chr2	86151389	G	A	ENST00000410111	ENSG00000132305	IMMT	TRUE	TRUE
chr2	86151392	T	A	ENST00000410111	ENSG00000132305	IMMT	TRUE	TRUE
chr2	86151395	C	A	ENST00000410111	ENSG00000132305	IMMT	TRUE	TRUE
chr2	86151397	A	T	ENST00000410111	ENSG00000132305	IMMT	TRUE	TRUE
chr2	86151403	A	C	ENST00000410111	ENSG00000132305	IMMT	TRUE	TRUE
chr2	86151403	A	T	ENST00000410111	ENSG00000132305	IMMT	TRUE	TRUE
chr2	86151416	G	A	ENST00000410111	ENSG00000132305	IMMT	TRUE	TRUE
chr2	86151419	T	A	ENST00000410111	ENSG00000132305	IMMT	TRUE	TRUE
chr2	86151422	C	A	ENST00000410111	ENSG00000132305	IMMT	TRUE	TRUE
chr2	86151431	T	A	ENST00000410111	ENSG00000132305	IMMT	TRUE	TRUE
chr2	86151434	G	A	ENST00000410111	ENSG00000132305	IMMT	TRUE	TRUE
chr2	86151437	C	A	ENST00000410111	ENSG00000132305	IMMT	TRUE	TRUE
chr2	86151446	C	A	ENST00000410111	ENSG00000132305	IMMT	TRUE	TRUE
chr2	86151449	T	A	ENST00000410111	ENSG00000132305	IMMT	TRUE	TRUE
chr2	86151458	G	A	ENST00000410111	ENSG00000132305	IMMT	TRUE	TRUE
chr2	86151515	T	A	ENST00000410111	ENSG00000132305	IMMT	TRUE	TRUE
chr2	86151521	C	A	ENST00000410111	ENSG00000132305	IMMT	TRUE	FALSE
chr2	86151521	C	G	ENST00000410111	ENSG00000132305	IMMT	TRUE	FALSE
chr2	86151521	C	T	ENST00000410111	ENSG00000132305	IMMT	TRUE	FALSE
chr2	86151522	T	A	ENST00000410111	ENSG00000132305	IMMT	TRUE	FALSE
chr2	86151522	T	C	ENST00000410111	ENSG00000132305	IMMT	TRUE	FALSE
chr2	86151522	T	G	ENST00000410111	ENSG00000132305	IMMT	TRUE	FALSE
chr2	86153558	A	C	ENST00000410111	ENSG00000132305	IMMT	FALSE	FALSE
chr2	86153558	A	G	ENST00000410111	ENSG00000132305	IMMT	FALSE	FALSE
chr2	86153558	A	T	ENST00000410111	ENSG00000132305	IMMT	FALSE	FALSE
chr2	86153559	C	A	ENST00000410111	ENSG00000132305	IMMT	FALSE	FALSE
chr2	86153559	C	G	ENST00000410111	ENSG00000132305	IMMT	FALSE	FALSE
chr2	86153559	C	T	ENST00000410111	ENSG00000132305	IMMT	FALSE	FALSE
chr2	86153562	A	C	ENST00000410111	ENSG00000132305	IMMT	TRUE	TRUE
chr2	86153562	A	T	ENST00000410111	ENSG00000132305	IMMT	TRUE	TRUE
chr2	86153568	G	C	ENST00000410111	ENSG00000132305	IMMT	TRUE	TRUE
chr2	86153568	G	T	ENST00000410111	ENSG00000132305	IMMT	TRUE	TRUE
chr2	86153575	C	A	ENST00000410111	ENSG00000132305	IMMT	FALSE	FALSE
chr2	86153575	C	G	ENST00000410111	ENSG00000132305	IMMT	FALSE	FALSE
chr2	86153575	C	T	ENST00000410111	ENSG00000132305	IMMT	FALSE	FALSE
chr2	86153576	T	A	ENST00000410111	ENSG00000132305	IMMT	FALSE	FALSE
chr2	86153576	T	C	ENST00000410111	ENSG00000132305	IMMT	FALSE	FALSE
chr2	86153576	T	G	ENST00000410111	ENSG00000132305	IMMT	FALSE	FALSE
chr2	86158590	A	C	ENST00000410111	ENSG00000132305	IMMT	TRUE	FALSE
chr2	86158590	A	G	ENST00000410111	ENSG00000132305	IMMT	TRUE	FALSE
chr2	86158590	A	T	ENST00000410111	ENSG00000132305	IMMT	TRUE	FALSE
chr2	86158591	C	A	ENST00000410111	ENSG00000132305	IMMT	TRUE	FALSE
chr2	86158591	C	G	ENST00000410111	ENSG00000132305	IMMT	TRUE	FALSE
chr2	86158591	C	T	ENST00000410111	ENSG00000132305	IMMT	TRUE	FALSE
chr2	86158598	C	A	ENST00000410111	ENSG00000132305	IMMT	TRUE	TRUE
chr2	86158601	T	A	ENST00000410111	ENSG00000132305	IMMT	TRUE	TRUE
chr2	86158602	C	T	ENST00000410111	ENSG00000132305	IMMT	TRUE	TRUE
chr2	86158603	C	T	ENST00000410111	ENSG00000132305	IMMT	TRUE	TRUE
chr2	86158619	C	A	ENST00000410111	ENSG00000132305	IMMT	TRUE	TRUE
chr2	86158640	C	A	ENST00000410111	ENSG00000132305	IMMT	TRUE	TRUE
chr2	86158643	G	A	ENST00000410111	ENSG00000132305	IMMT	TRUE	TRUE
chr2	86158646	T	A	ENST00000410111	ENSG00000132305	IMMT	TRUE	TRUE
chr2	86158664	G	A	ENST00000410111	ENSG00000132305	IMMT	TRUE	TRUE
chr2	86158676	C	A	ENST00000410111	ENSG00000132305	IMMT	TRUE	TRUE
chr2	86158680	A	C	ENST00000410111	ENSG00000132305	IMMT	TRUE	TRUE
chr2	86158680	A	T	ENST00000410111	ENSG00000132305	IMMT	TRUE	TRUE
chr2	86158685	G	A	ENST00000410111	ENSG00000132305	IMMT	TRUE	TRUE
chr2	86158697	T	A	ENST00000410111	ENSG00000132305	IMMT	TRUE	TRUE
chr2	86158703	C	A	ENST00000410111	ENSG00000132305	IMMT	TRUE	TRUE
chr2	86158709	G	A	ENST00000410111	ENSG00000132305	IMMT	TRUE	TRUE
chr2	86158718	G	A	ENST00000410111	ENSG00000132305	IMMT	TRUE	TRUE
chr2	86158722	C	A	ENST00000410111	ENSG00000132305	IMMT	TRUE	TRUE
chr2	86158722	C	G	ENST00000410111	ENSG00000132305	IMMT	TRUE	FALSE
chr2	86158722	C	T	ENST00000410111	ENSG00000132305	IMMT	TRUE	FALSE
chr2	86158723	T	A	ENST00000410111	ENSG00000132305	IMMT	TRUE	TRUE
chr2	86158723	T	C	ENST00000410111	ENSG00000132305	IMMT	TRUE	FALSE
chr2	86158723	T	G	ENST00000410111	ENSG00000132305	IMMT	TRUE	FALSE
chr2	86159534	A	C	ENST00000410111	ENSG00000132305	IMMT	TRUE	TRUE
chr2	86159534	A	G	ENST00000410111	ENSG00000132305	IMMT	FALSE	FALSE
chr2	86159534	A	T	ENST00000410111	ENSG00000132305	IMMT	TRUE	TRUE
chr2	86159535	C	A	ENST00000410111	ENSG00000132305	IMMT	TRUE	TRUE
chr2	86159535	C	G	ENST00000410111	ENSG00000132305	IMMT	TRUE	TRUE
chr2	86159535	C	T	ENST00000410111	ENSG00000132305	IMMT	TRUE	FALSE
chr2	86159538	T	A	ENST00000410111	ENSG00000132305	IMMT	TRUE	TRUE
chr2	86159541	T	A	ENST00000410111	ENSG00000132305	IMMT	TRUE	TRUE
chr2	86159580	T	A	ENST00000410111	ENSG00000132305	IMMT	TRUE	TRUE
chr2	86159586	C	A	ENST00000410111	ENSG00000132305	IMMT	TRUE	TRUE
chr2	86159607	T	A	ENST00000410111	ENSG00000132305	IMMT	TRUE	TRUE
chr2	86159622	C	A	ENST00000410111	ENSG00000132305	IMMT	TRUE	TRUE
chr2	86159625	T	A	ENST00000410111	ENSG00000132305	IMMT	TRUE	TRUE
chr2	86159628	T	A	ENST00000410111	ENSG00000132305	IMMT	TRUE	TRUE
chr2	86159631	T	A	ENST00000410111	ENSG00000132305	IMMT	TRUE	TRUE
chr2	86159640	C	A	ENST00000410111	ENSG00000132305	IMMT	TRUE	TRUE
chr2	86159652	T	A	ENST00000410111	ENSG00000132305	IMMT	TRUE	TRUE
chr2	86159658	T	A	ENST00000410111	ENSG00000132305	IMMT	TRUE	TRUE
chr2	86159661	C	A	ENST00000410111	ENSG00000132305	IMMT	TRUE	TRUE
chr2	86159663	A	C	ENST00000410111	ENSG00000132305	IMMT	TRUE	TRUE
chr2	86159663	A	T	ENST00000410111	ENSG00000132305	IMMT	TRUE	TRUE
chr2	86159667	C	A	ENST00000410111	ENSG00000132305	IMMT	TRUE	TRUE
chr2	86159670	C	A	ENST00000410111	ENSG00000132305	IMMT	TRUE	TRUE
chr2	86159672	C	A	ENST00000410111	ENSG00000132305	IMMT	TRUE	TRUE
chr2	86159672	C	G	ENST00000410111	ENSG00000132305	IMMT	TRUE	TRUE
chr2	86159672	C	T	ENST00000410111	ENSG00000132305	IMMT	TRUE	TRUE
chr2	86159673	T	A	ENST00000410111	ENSG00000132305	IMMT	TRUE	TRUE
chr2	86159673	T	C	ENST00000410111	ENSG00000132305	IMMT	TRUE	FALSE
chr2	86159673	T	G	ENST00000410111	ENSG00000132305	IMMT	TRUE	TRUE
chr2	86161974	A	C	ENST00000410111	ENSG00000132305	IMMT	TRUE	FALSE
chr2	86161974	A	G	ENST00000410111	ENSG00000132305	IMMT	TRUE	FALSE
chr2	86161974	A	T	ENST00000410111	ENSG00000132305	IMMT	TRUE	FALSE
chr2	86161975	C	A	ENST00000410111	ENSG00000132305	IMMT	TRUE	FALSE
chr2	86161975	C	G	ENST00000410111	ENSG00000132305	IMMT	TRUE	FALSE
chr2	86161975	C	T	ENST00000410111	ENSG00000132305	IMMT	TRUE	FALSE
chr2	86161977	T	A	ENST00000410111	ENSG00000132305	IMMT	TRUE	TRUE
chr2	86161983	T	A	ENST00000410111	ENSG00000132305	IMMT	TRUE	TRUE
chr2	86162004	C	A	ENST00000410111	ENSG00000132305	IMMT	TRUE	TRUE
chr2	86162016	T	A	ENST00000410111	ENSG00000132305	IMMT	TRUE	TRUE
chr2	86162019	T	A	ENST00000410111	ENSG00000132305	IMMT	TRUE	TRUE
chr2	86162025	C	A	ENST00000410111	ENSG00000132305	IMMT	TRUE	TRUE
chr2	86162028	T	A	ENST00000410111	ENSG00000132305	IMMT	TRUE	TRUE
chr2	86162030	A	T	ENST00000410111	ENSG00000132305	IMMT	TRUE	TRUE
chr2	86162040	C	A	ENST00000410111	ENSG00000132305	IMMT	TRUE	TRUE
chr2	86162050	C	T	ENST00000410111	ENSG00000132305	IMMT	TRUE	TRUE
chr2	86162051	C	T	ENST00000410111	ENSG00000132305	IMMT	TRUE	TRUE
chr2	86162055	G	A	ENST00000410111	ENSG00000132305	IMMT	TRUE	TRUE
chr2	86162064	T	A	ENST00000410111	ENSG00000132305	IMMT	TRUE	TRUE
chr2	86162067	T	A	ENST00000410111	ENSG00000132305	IMMT	TRUE	TRUE
chr2	86162070	C	A	ENST00000410111	ENSG00000132305	IMMT	TRUE	TRUE
chr2	86162080	C	A	ENST00000410111	ENSG00000132305	IMMT	TRUE	FALSE
chr2	86162080	C	G	ENST00000410111	ENSG00000132305	IMMT	TRUE	FALSE
chr2	86162080	C	T	ENST00000410111	ENSG00000132305	IMMT	TRUE	FALSE
chr2	86162081	T	A	ENST00000410111	ENSG00000132305	IMMT	TRUE	FALSE
chr2	86162081	T	C	ENST00000410111	ENSG00000132305	IMMT	TRUE	FALSE
chr2	86162081	T	G	ENST00000410111	ENSG00000132305	IMMT	TRUE	FALSE
chr2	86166506	A	C	ENST00000410111	ENSG00000132305	IMMT	TRUE	TRUE
chr2	86166506	A	G	ENST00000410111	ENSG00000132305	IMMT	TRUE	FALSE
chr2	86166506	A	T	ENST00000410111	ENSG00000132305	IMMT	TRUE	TRUE
chr2	86166507	C	A	ENST00000410111	ENSG00000132305	IMMT	TRUE	TRUE
chr2	86166507	C	G	ENST00000410111	ENSG00000132305	IMMT	TRUE	TRUE
chr2	86166507	C	T	ENST00000410111	ENSG00000132305	IMMT	TRUE	TRUE
chr2	86166510	C	A	ENST00000410111	ENSG00000132305	IMMT	TRUE	TRUE
chr2	86166531	T	A	ENST00000410111	ENSG00000132305	IMMT	TRUE	TRUE
chr2	86166533	A	T	ENST00000410111	ENSG00000132305	IMMT	TRUE	TRUE
chr2	86166561	G	A	ENST00000410111	ENSG00000132305	IMMT	TRUE	TRUE
chr2	86166576	G	A	ENST00000410111	ENSG00000132305	IMMT	TRUE	TRUE
chr2	86166591	G	A	ENST00000410111	ENSG00000132305	IMMT	TRUE	TRUE
chr2	86166612	G	A	ENST00000410111	ENSG00000132305	IMMT	TRUE	TRUE
chr2	86166627	C	A	ENST00000410111	ENSG00000132305	IMMT	TRUE	TRUE
chr2	86166629	A	C	ENST00000410111	ENSG00000132305	IMMT	TRUE	TRUE
chr2	86166629	A	T	ENST00000410111	ENSG00000132305	IMMT	TRUE	TRUE
chr2	86166636	T	A	ENST00000410111	ENSG00000132305	IMMT	TRUE	TRUE
chr2	86166645	C	A	ENST00000410111	ENSG00000132305	IMMT	TRUE	FALSE
chr2	86166645	C	G	ENST00000410111	ENSG00000132305	IMMT	TRUE	FALSE
chr2	86166645	C	T	ENST00000410111	ENSG00000132305	IMMT	TRUE	FALSE
chr2	86166646	T	A	ENST00000410111	ENSG00000132305	IMMT	TRUE	FALSE
chr2	86166646	T	C	ENST00000410111	ENSG00000132305	IMMT	TRUE	FALSE
chr2	86166646	T	G	ENST00000410111	ENSG00000132305	IMMT	TRUE	FALSE
chr2	86170747	A	C	ENST00000410111	ENSG00000132305	IMMT	TRUE	FALSE
chr2	86170747	A	G	ENST00000410111	ENSG00000132305	IMMT	TRUE	FALSE
chr2	86170747	A	T	ENST00000410111	ENSG00000132305	IMMT	TRUE	FALSE
chr2	86170748	C	A	ENST00000410111	ENSG00000132305	IMMT	TRUE	FALSE
chr2	86170748	C	G	ENST00000410111	ENSG00000132305	IMMT	TRUE	FALSE
chr2	86170748	C	T	ENST00000410111	ENSG00000132305	IMMT	TRUE	FALSE
chr2	86170752	C	A	ENST00000410111	ENSG00000132305	IMMT	TRUE	TRUE
chr2	86170758	T	A	ENST00000410111	ENSG00000132305	IMMT	TRUE	TRUE
chr2	86170764	G	A	ENST00000410111	ENSG00000132305	IMMT	TRUE	TRUE
chr2	86170767	C	A	ENST00000410111	ENSG00000132305	IMMT	TRUE	TRUE
chr2	86170770	G	A	ENST00000410111	ENSG00000132305	IMMT	TRUE	TRUE
chr2	86170773	T	A	ENST00000410111	ENSG00000132305	IMMT	TRUE	TRUE
chr2	86170776	C	A	ENST00000410111	ENSG00000132305	IMMT	TRUE	TRUE
chr2	86170779	G	A	ENST00000410111	ENSG00000132305	IMMT	TRUE	TRUE
chr2	86170782	G	A	ENST00000410111	ENSG00000132305	IMMT	TRUE	TRUE
chr2	86170803	C	A	ENST00000410111	ENSG00000132305	IMMT	TRUE	TRUE
chr2	86170806	C	A	ENST00000410111	ENSG00000132305	IMMT	TRUE	TRUE
chr2	86170815	G	A	ENST00000410111	ENSG00000132305	IMMT	TRUE	TRUE
chr2	86170818	C	A	ENST00000410111	ENSG00000132305	IMMT	TRUE	TRUE
chr2	86170832	G	C	ENST00000410111	ENSG00000132305	IMMT	TRUE	TRUE
chr2	86170832	G	T	ENST00000410111	ENSG00000132305	IMMT	TRUE	TRUE
chr2	86170842	C	A	ENST00000410111	ENSG00000132305	IMMT	TRUE	TRUE
chr2	86170845	C	A	ENST00000410111	ENSG00000132305	IMMT	TRUE	FALSE
chr2	86170845	C	G	ENST00000410111	ENSG00000132305	IMMT	TRUE	FALSE
chr2	86170845	C	T	ENST00000410111	ENSG00000132305	IMMT	TRUE	FALSE
chr2	86170846	T	A	ENST00000410111	ENSG00000132305	IMMT	TRUE	FALSE
chr2	86170846	T	C	ENST00000410111	ENSG00000132305	IMMT	TRUE	TRUE
chr2	86170846	T	G	ENST00000410111	ENSG00000132305	IMMT	TRUE	FALSE
chr2	86171206	A	C	ENST00000410111	ENSG00000132305	IMMT	TRUE	FALSE
chr2	86171206	A	G	ENST00000410111	ENSG00000132305	IMMT	TRUE	FALSE
chr2	86171206	A	T	ENST00000410111	ENSG00000132305	IMMT	TRUE	FALSE
chr2	86171207	C	A	ENST00000410111	ENSG00000132305	IMMT	TRUE	FALSE
chr2	86171207	C	G	ENST00000410111	ENSG00000132305	IMMT	TRUE	FALSE
chr2	86171207	C	T	ENST00000410111	ENSG00000132305	IMMT	TRUE	FALSE
chr2	86171208	C	A	ENST00000410111	ENSG00000132305	IMMT	TRUE	TRUE
chr2	86171210	G	C	ENST00000410111	ENSG00000132305	IMMT	TRUE	TRUE
chr2	86171210	G	T	ENST00000410111	ENSG00000132305	IMMT	TRUE	TRUE
chr2	86171229	T	A	ENST00000410111	ENSG00000132305	IMMT	TRUE	TRUE
chr2	86171232	C	A	ENST00000410111	ENSG00000132305	IMMT	TRUE	TRUE
chr2	86171235	C	A	ENST00000410111	ENSG00000132305	IMMT	TRUE	TRUE
chr2	86171244	C	A	ENST00000410111	ENSG00000132305	IMMT	TRUE	TRUE
chr2	86171259	T	A	ENST00000410111	ENSG00000132305	IMMT	TRUE	TRUE
chr2	86171261	A	C	ENST00000410111	ENSG00000132305	IMMT	TRUE	TRUE
chr2	86171261	A	T	ENST00000410111	ENSG00000132305	IMMT	TRUE	TRUE
chr2	86171268	C	A	ENST00000410111	ENSG00000132305	IMMT	TRUE	TRUE
chr2	86171271	C	A	ENST00000410111	ENSG00000132305	IMMT	TRUE	TRUE
chr2	86171277	G	A	ENST00000410111	ENSG00000132305	IMMT	TRUE	TRUE
chr2	86171297	G	T	ENST00000410111	ENSG00000132305	IMMT	TRUE	TRUE
chr2	86171328	G	A	ENST00000410111	ENSG00000132305	IMMT	TRUE	TRUE
chr2	86171337	C	A	ENST00000410111	ENSG00000132305	IMMT	TRUE	TRUE
chr2	86171346	C	A	ENST00000410111	ENSG00000132305	IMMT	TRUE	FALSE
chr2	86171346	C	G	ENST00000410111	ENSG00000132305	IMMT	TRUE	FALSE
chr2	86171346	C	T	ENST00000410111	ENSG00000132305	IMMT	TRUE	FALSE
chr2	86171347	T	A	ENST00000410111	ENSG00000132305	IMMT	TRUE	FALSE
chr2	86171347	T	C	ENST00000410111	ENSG00000132305	IMMT	TRUE	FALSE
chr2	86171347	T	G	ENST00000410111	ENSG00000132305	IMMT	TRUE	FALSE
chr2	86173648	A	C	ENST00000410111	ENSG00000132305	IMMT	TRUE	FALSE
chr2	86173648	A	G	ENST00000410111	ENSG00000132305	IMMT	TRUE	FALSE
chr2	86173648	A	T	ENST00000410111	ENSG00000132305	IMMT	TRUE	FALSE
chr2	86173649	C	A	ENST00000410111	ENSG00000132305	IMMT	TRUE	FALSE
chr2	86173649	C	G	ENST00000410111	ENSG00000132305	IMMT	TRUE	FALSE
chr2	86173649	C	T	ENST00000410111	ENSG00000132305	IMMT	TRUE	FALSE
chr2	86173658	G	C	ENST00000410111	ENSG00000132305	IMMT	TRUE	TRUE
chr2	86173658	G	T	ENST00000410111	ENSG00000132305	IMMT	TRUE	TRUE
chr2	86173674	C	A	ENST00000410111	ENSG00000132305	IMMT	TRUE	TRUE
chr2	86173677	T	A	ENST00000410111	ENSG00000132305	IMMT	TRUE	TRUE
chr2	86173680	G	A	ENST00000410111	ENSG00000132305	IMMT	TRUE	TRUE
chr2	86173683	T	A	ENST00000410111	ENSG00000132305	IMMT	TRUE	TRUE
chr2	86173686	G	A	ENST00000410111	ENSG00000132305	IMMT	TRUE	TRUE
chr2	86173692	G	A	ENST00000410111	ENSG00000132305	IMMT	TRUE	TRUE
chr2	86173694	G	C	ENST00000410111	ENSG00000132305	IMMT	TRUE	TRUE
chr2	86173694	G	T	ENST00000410111	ENSG00000132305	IMMT	TRUE	TRUE
chr2	86173704	G	A	ENST00000410111	ENSG00000132305	IMMT	TRUE	TRUE
chr2	86173707	T	A	ENST00000410111	ENSG00000132305	IMMT	TRUE	TRUE
chr2	86173713	C	A	ENST00000410111	ENSG00000132305	IMMT	TRUE	TRUE
chr2	86173716	T	A	ENST00000410111	ENSG00000132305	IMMT	TRUE	TRUE
chr2	86173725	C	A	ENST00000410111	ENSG00000132305	IMMT	TRUE	TRUE
chr2	86173727	G	C	ENST00000410111	ENSG00000132305	IMMT	TRUE	TRUE
chr2	86173727	G	T	ENST00000410111	ENSG00000132305	IMMT	TRUE	TRUE
chr2	86173743	T	A	ENST00000410111	ENSG00000132305	IMMT	TRUE	TRUE
chr2	86173754	G	T	ENST00000410111	ENSG00000132305	IMMT	TRUE	TRUE
chr2	86173758	G	A	ENST00000410111	ENSG00000132305	IMMT	TRUE	TRUE
chr2	86173762	C	A	ENST00000410111	ENSG00000132305	IMMT	TRUE	FALSE
chr2	86173762	C	G	ENST00000410111	ENSG00000132305	IMMT	TRUE	FALSE
chr2	86173762	C	T	ENST00000410111	ENSG00000132305	IMMT	TRUE	FALSE
chr2	86173763	T	A	ENST00000410111	ENSG00000132305	IMMT	TRUE	FALSE
chr2	86173763	T	C	ENST00000410111	ENSG00000132305	IMMT	TRUE	FALSE
chr2	86173763	T	G	ENST00000410111	ENSG00000132305	IMMT	TRUE	FALSE
chr2	86179431	A	C	ENST00000410111	ENSG00000132305	IMMT	TRUE	TRUE
chr2	86179431	A	G	ENST00000410111	ENSG00000132305	IMMT	TRUE	FALSE
chr2	86179431	A	T	ENST00000410111	ENSG00000132305	IMMT	TRUE	TRUE
chr2	86179432	C	A	ENST00000410111	ENSG00000132305	IMMT	TRUE	TRUE
chr2	86179432	C	G	ENST00000410111	ENSG00000132305	IMMT	TRUE	TRUE
chr2	86179432	C	T	ENST00000410111	ENSG00000132305	IMMT	TRUE	TRUE
chr2	86179434	G	T	ENST00000410111	ENSG00000132305	IMMT	TRUE	TRUE
chr2	86179438	T	A	ENST00000410111	ENSG00000132305	IMMT	TRUE	TRUE
chr2	86179441	T	A	ENST00000410111	ENSG00000132305	IMMT	TRUE	TRUE
chr2	86179446	A	T	ENST00000410111	ENSG00000132305	IMMT	TRUE	TRUE
chr2	86179457	A	C	ENST00000410111	ENSG00000132305	IMMT	TRUE	TRUE
chr2	86179457	A	T	ENST00000410111	ENSG00000132305	IMMT	TRUE	TRUE
chr2	86179483	C	A	ENST00000410111	ENSG00000132305	IMMT	TRUE	TRUE
chr2	86179492	T	A	ENST00000410111	ENSG00000132305	IMMT	TRUE	TRUE
chr2	86179497	G	C	ENST00000410111	ENSG00000132305	IMMT	TRUE	TRUE
chr2	86179497	G	T	ENST00000410111	ENSG00000132305	IMMT	TRUE	TRUE
chr2	86179499	G	C	ENST00000410111	ENSG00000132305	IMMT	TRUE	TRUE
chr2	86179499	G	T	ENST00000410111	ENSG00000132305	IMMT	TRUE	TRUE
chr2	86179513	T	A	ENST00000410111	ENSG00000132305	IMMT	TRUE	TRUE
chr2	86179516	C	A	ENST00000410111	ENSG00000132305	IMMT	TRUE	TRUE
chr2	86179525	C	A	ENST00000410111	ENSG00000132305	IMMT	TRUE	TRUE
chr2	86179541	C	T	ENST00000410111	ENSG00000132305	IMMT	TRUE	TRUE
chr2	86179542	C	T	ENST00000410111	ENSG00000132305	IMMT	TRUE	TRUE
chr2	86179546	T	A	ENST00000410111	ENSG00000132305	IMMT	TRUE	TRUE
chr2	86179550	A	C	ENST00000410111	ENSG00000132305	IMMT	TRUE	TRUE
chr2	86179550	A	T	ENST00000410111	ENSG00000132305	IMMT	TRUE	TRUE
chr2	86179576	C	A	ENST00000410111	ENSG00000132305	IMMT	TRUE	TRUE
chr2	86179587	A	T	ENST00000410111	ENSG00000132305	IMMT	TRUE	TRUE
chr2	86179600	C	A	ENST00000410111	ENSG00000132305	IMMT	TRUE	TRUE
chr2	86179609	T	A	ENST00000410111	ENSG00000132305	IMMT	TRUE	TRUE
chr2	86179620	A	T	ENST00000410111	ENSG00000132305	IMMT	TRUE	TRUE
chr2	86179623	C	A	ENST00000410111	ENSG00000132305	IMMT	TRUE	FALSE
chr2	86179623	C	G	ENST00000410111	ENSG00000132305	IMMT	TRUE	FALSE
chr2	86179623	C	T	ENST00000410111	ENSG00000132305	IMMT	TRUE	TRUE
chr2	86179624	T	A	ENST00000410111	ENSG00000132305	IMMT	TRUE	TRUE
chr2	86179624	T	C	ENST00000410111	ENSG00000132305	IMMT	TRUE	FALSE
chr2	86179624	T	G	ENST00000410111	ENSG00000132305	IMMT	TRUE	FALSE
chr2	86181297	A	C	ENST00000410111	ENSG00000132305	IMMT	TRUE	FALSE
chr2	86181297	A	G	ENST00000410111	ENSG00000132305	IMMT	TRUE	FALSE
chr2	86181297	A	T	ENST00000410111	ENSG00000132305	IMMT	TRUE	FALSE
chr2	86181298	C	A	ENST00000410111	ENSG00000132305	IMMT	TRUE	FALSE
chr2	86181298	C	G	ENST00000410111	ENSG00000132305	IMMT	TRUE	FALSE
chr2	86181298	C	T	ENST00000410111	ENSG00000132305	IMMT	TRUE	FALSE
chr2	86181311	G	C	ENST00000410111	ENSG00000132305	IMMT	TRUE	TRUE
chr2	86181311	G	T	ENST00000410111	ENSG00000132305	IMMT	TRUE	TRUE
chr2	86181319	G	C	ENST00000410111	ENSG00000132305	IMMT	TRUE	TRUE
chr2	86181319	G	T	ENST00000410111	ENSG00000132305	IMMT	TRUE	TRUE
chr2	86181324	T	A	ENST00000410111	ENSG00000132305	IMMT	TRUE	TRUE
chr2	86181328	G	T	ENST00000410111	ENSG00000132305	IMMT	TRUE	TRUE
chr2	86181336	G	A	ENST00000410111	ENSG00000132305	IMMT	TRUE	TRUE
chr2	86181338	A	T	ENST00000410111	ENSG00000132305	IMMT	TRUE	TRUE
chr2	86181357	T	A	ENST00000410111	ENSG00000132305	IMMT	TRUE	FALSE
chr2	86181361	A	T	ENST00000410111	ENSG00000132305	IMMT	TRUE	FALSE
chr2	86181367	A	T	ENST00000410111	ENSG00000132305	IMMT	FALSE	FALSE
chr2	86181373	C	A	ENST00000410111	ENSG00000132305	IMMT	TRUE	FALSE
chr2	86181373	C	G	ENST00000410111	ENSG00000132305	IMMT	TRUE	FALSE
chr2	86181373	C	T	ENST00000410111	ENSG00000132305	IMMT	TRUE	FALSE
chr2	86181374	T	A	ENST00000410111	ENSG00000132305	IMMT	TRUE	FALSE
chr2	86181374	T	C	ENST00000410111	ENSG00000132305	IMMT	TRUE	FALSE
chr2	86181374	T	G	ENST00000410111	ENSG00000132305	IMMT	TRUE	FALSE
chr2	86195336	A	C	ENST00000410111	ENSG00000132305	IMMT	TRUE	FALSE
chr2	86195336	A	G	ENST00000410111	ENSG00000132305	IMMT	TRUE	FALSE
chr2	86195336	A	T	ENST00000410111	ENSG00000132305	IMMT	TRUE	FALSE
chr2	86195337	C	A	ENST00000410111	ENSG00000132305	IMMT	TRUE	FALSE
chr2	86195337	C	G	ENST00000410111	ENSG00000132305	IMMT	TRUE	FALSE
chr2	86195337	C	T	ENST00000410111	ENSG00000132305	IMMT	TRUE	FALSE
chr2	86195340	G	A	ENST00000410111	ENSG00000132305	IMMT	FALSE	FALSE
chr2	86195360	G	T	ENST00000410111	ENSG00000132305	IMMT	FALSE	FALSE
chr2	86195363	A	C	ENST00000410111	ENSG00000132305	IMMT	FALSE	FALSE
chr2	86195363	A	T	ENST00000410111	ENSG00000132305	IMMT	FALSE	FALSE
chr2	86195367	G	A	ENST00000410111	ENSG00000132305	IMMT	FALSE	FALSE
chr2	86195368	A	T	ENST00000410111	ENSG00000132305	IMMT	FALSE	FALSE
chr2	86199521	A	T	ENST00000337109	ENSG00000132313	MRPL35	FALSE	FALSE
chr2	86199531	C	A	ENST00000337109	ENSG00000132313	MRPL35	FALSE	FALSE
chr2	86199531	C	G	ENST00000337109	ENSG00000132313	MRPL35	FALSE	FALSE
chr2	86199533	G	T	ENST00000337109	ENSG00000132313	MRPL35	FALSE	FALSE
chr2	86199534	G	A	ENST00000337109	ENSG00000132313	MRPL35	FALSE	FALSE
chr2	86199534	G	C	ENST00000337109	ENSG00000132313	MRPL35	FALSE	FALSE
chr2	86199534	G	T	ENST00000337109	ENSG00000132313	MRPL35	FALSE	FALSE
chr2	86199535	T	A	ENST00000337109	ENSG00000132313	MRPL35	FALSE	FALSE
chr2	86199535	T	C	ENST00000337109	ENSG00000132313	MRPL35	FALSE	FALSE
chr2	86199535	T	G	ENST00000337109	ENSG00000132313	MRPL35	FALSE	FALSE
chr2	86206104	A	C	ENST00000337109	ENSG00000132313	MRPL35	TRUE	FALSE
chr2	86206104	A	G	ENST00000337109	ENSG00000132313	MRPL35	TRUE	FALSE
chr2	86206104	A	T	ENST00000337109	ENSG00000132313	MRPL35	TRUE	FALSE
chr2	86206105	G	A	ENST00000337109	ENSG00000132313	MRPL35	TRUE	FALSE
chr2	86206105	G	C	ENST00000337109	ENSG00000132313	MRPL35	TRUE	FALSE
chr2	86206105	G	T	ENST00000337109	ENSG00000132313	MRPL35	TRUE	FALSE
chr2	86206130	T	A	ENST00000337109	ENSG00000132313	MRPL35	TRUE	FALSE
chr2	86206139	C	A	ENST00000337109	ENSG00000132313	MRPL35	TRUE	TRUE
chr2	86206139	C	G	ENST00000337109	ENSG00000132313	MRPL35	TRUE	TRUE
chr2	86206146	C	A	ENST00000337109	ENSG00000132313	MRPL35	TRUE	TRUE
chr2	86206146	C	G	ENST00000337109	ENSG00000132313	MRPL35	TRUE	TRUE
chr2	86206155	T	A	ENST00000337109	ENSG00000132313	MRPL35	TRUE	TRUE
chr2	86206159	A	T	ENST00000337109	ENSG00000132313	MRPL35	TRUE	TRUE
chr2	86206184	T	A	ENST00000337109	ENSG00000132313	MRPL35	TRUE	TRUE
chr2	86206192	G	T	ENST00000337109	ENSG00000132313	MRPL35	TRUE	TRUE
chr2	86206210	C	T	ENST00000337109	ENSG00000132313	MRPL35	TRUE	TRUE
chr2	86206237	A	T	ENST00000337109	ENSG00000132313	MRPL35	TRUE	TRUE
chr2	86206252	G	T	ENST00000337109	ENSG00000132313	MRPL35	TRUE	TRUE
chr2	86206255	A	T	ENST00000337109	ENSG00000132313	MRPL35	TRUE	TRUE
chr2	86206269	T	A	ENST00000337109	ENSG00000132313	MRPL35	TRUE	TRUE
chr2	86206280	C	A	ENST00000337109	ENSG00000132313	MRPL35	TRUE	TRUE
chr2	86206280	C	G	ENST00000337109	ENSG00000132313	MRPL35	TRUE	TRUE
chr2	86206294	A	T	ENST00000337109	ENSG00000132313	MRPL35	TRUE	TRUE
chr2	86206296	G	A	ENST00000337109	ENSG00000132313	MRPL35	TRUE	FALSE
chr2	86206296	G	C	ENST00000337109	ENSG00000132313	MRPL35	TRUE	FALSE
chr2	86206296	G	T	ENST00000337109	ENSG00000132313	MRPL35	TRUE	FALSE
chr2	86206297	T	A	ENST00000337109	ENSG00000132313	MRPL35	TRUE	FALSE
chr2	86206297	T	C	ENST00000337109	ENSG00000132313	MRPL35	TRUE	FALSE
chr2	86206297	T	G	ENST00000337109	ENSG00000132313	MRPL35	TRUE	FALSE
chr2	86207181	A	C	ENST00000337109	ENSG00000132313	MRPL35	TRUE	FALSE
chr2	86207181	A	G	ENST00000337109	ENSG00000132313	MRPL35	TRUE	FALSE
chr2	86207181	A	T	ENST00000337109	ENSG00000132313	MRPL35	TRUE	FALSE
chr2	86207182	G	A	ENST00000337109	ENSG00000132313	MRPL35	TRUE	FALSE
chr2	86207182	G	C	ENST00000337109	ENSG00000132313	MRPL35	TRUE	FALSE
chr2	86207182	G	T	ENST00000337109	ENSG00000132313	MRPL35	TRUE	FALSE
chr2	86207211	A	T	ENST00000337109	ENSG00000132313	MRPL35	TRUE	TRUE
chr2	86207223	A	T	ENST00000337109	ENSG00000132313	MRPL35	TRUE	TRUE
chr2	86207237	C	A	ENST00000337109	ENSG00000132313	MRPL35	TRUE	TRUE
chr2	86207237	C	G	ENST00000337109	ENSG00000132313	MRPL35	TRUE	TRUE
chr2	86207247	A	T	ENST00000337109	ENSG00000132313	MRPL35	TRUE	TRUE
chr2	86207250	A	T	ENST00000337109	ENSG00000132313	MRPL35	TRUE	TRUE
chr2	86207256	A	T	ENST00000337109	ENSG00000132313	MRPL35	TRUE	TRUE
chr2	86207259	A	T	ENST00000337109	ENSG00000132313	MRPL35	TRUE	TRUE
chr2	86207262	A	T	ENST00000337109	ENSG00000132313	MRPL35	TRUE	TRUE
chr2	86207271	A	T	ENST00000337109	ENSG00000132313	MRPL35	TRUE	TRUE
chr2	86207295	C	T	ENST00000337109	ENSG00000132313	MRPL35	FALSE	FALSE
chr2	86207306	T	A	ENST00000337109	ENSG00000132313	MRPL35	FALSE	FALSE
chr2	86207314	G	A	ENST00000337109	ENSG00000132313	MRPL35	FALSE	FALSE
chr2	86207315	G	A	ENST00000337109	ENSG00000132313	MRPL35	FALSE	FALSE
chr2	86207322	A	T	ENST00000337109	ENSG00000132313	MRPL35	FALSE	FALSE
chr2	86207325	A	T	ENST00000337109	ENSG00000132313	MRPL35	FALSE	FALSE
chr2	86207328	G	A	ENST00000337109	ENSG00000132313	MRPL35	TRUE	FALSE
chr2	86207328	G	C	ENST00000337109	ENSG00000132313	MRPL35	TRUE	FALSE
chr2	86207328	G	T	ENST00000337109	ENSG00000132313	MRPL35	TRUE	FALSE
chr2	86207329	T	A	ENST00000337109	ENSG00000132313	MRPL35	TRUE	FALSE
chr2	86207329	T	C	ENST00000337109	ENSG00000132313	MRPL35	FALSE	FALSE
chr2	86207329	T	G	ENST00000337109	ENSG00000132313	MRPL35	TRUE	FALSE
chr2	86210478	A	C	ENST00000337109	ENSG00000132313	MRPL35	TRUE	FALSE
chr2	86210478	A	G	ENST00000337109	ENSG00000132313	MRPL35	TRUE	FALSE
chr2	86210478	A	T	ENST00000337109	ENSG00000132313	MRPL35	TRUE	FALSE
chr2	86210479	G	A	ENST00000337109	ENSG00000132313	MRPL35	TRUE	FALSE
chr2	86210479	G	C	ENST00000337109	ENSG00000132313	MRPL35	TRUE	FALSE
chr2	86210479	G	T	ENST00000337109	ENSG00000132313	MRPL35	TRUE	FALSE
chr2	86210488	T	A	ENST00000337109	ENSG00000132313	MRPL35	FALSE	FALSE
chr2	86210488	T	G	ENST00000337109	ENSG00000132313	MRPL35	FALSE	FALSE
chr2	86210489	A	T	ENST00000337109	ENSG00000132313	MRPL35	FALSE	FALSE
chr2	86210492	A	T	ENST00000337109	ENSG00000132313	MRPL35	FALSE	FALSE
chr2	86210495	A	T	ENST00000337109	ENSG00000132313	MRPL35	FALSE	FALSE
chr2	86210499	T	A	ENST00000337109	ENSG00000132313	MRPL35	FALSE	FALSE
chr2	86210499	T	G	ENST00000337109	ENSG00000132313	MRPL35	FALSE	FALSE
chr2	86210502	G	A	ENST00000337109	ENSG00000132313	MRPL35	FALSE	FALSE
chr2	86210503	G	A	ENST00000337109	ENSG00000132313	MRPL35	FALSE	FALSE
chr2	86210504	A	T	ENST00000337109	ENSG00000132313	MRPL35	FALSE	FALSE
chr2	86210507	A	T	ENST00000337109	ENSG00000132313	MRPL35	FALSE	FALSE
chr2	86210522	A	T	ENST00000337109	ENSG00000132313	MRPL35	FALSE	FALSE
chr2	86210525	A	T	ENST00000337109	ENSG00000132313	MRPL35	FALSE	FALSE
chr2	86210528	C	T	ENST00000337109	ENSG00000132313	MRPL35	FALSE	FALSE
chr2	86210532	T	A	ENST00000337109	ENSG00000132313	MRPL35	FALSE	FALSE
chr2	86210537	G	T	ENST00000337109	ENSG00000132313	MRPL35	FALSE	FALSE
chr2	86210551	C	A	ENST00000337109	ENSG00000132313	MRPL35	FALSE	FALSE
chr2	86210555	A	T	ENST00000337109	ENSG00000132313	MRPL35	FALSE	FALSE
chr2	86210561	C	T	ENST00000337109	ENSG00000132313	MRPL35	FALSE	FALSE
chr2	86210567	A	T	ENST00000337109	ENSG00000132313	MRPL35	FALSE	FALSE
chr2	86210574	T	A	ENST00000337109	ENSG00000132313	MRPL35	FALSE	FALSE
chr2	86210574	T	G	ENST00000337109	ENSG00000132313	MRPL35	FALSE	FALSE
chr2	86210579	A	T	ENST00000337109	ENSG00000132313	MRPL35	FALSE	FALSE
chr2	86210598	G	A	ENST00000337109	ENSG00000132313	MRPL35	FALSE	FALSE
chr2	86210599	G	A	ENST00000337109	ENSG00000132313	MRPL35	FALSE	FALSE
chr2	86210600	A	T	ENST00000337109	ENSG00000132313	MRPL35	FALSE	FALSE
chr2	86210606	C	T	ENST00000337109	ENSG00000132313	MRPL35	FALSE	FALSE
chr2	86210613	G	A	ENST00000337109	ENSG00000132313	MRPL35	FALSE	FALSE
chr2	86210614	G	A	ENST00000337109	ENSG00000132313	MRPL35	FALSE	FALSE
chr2	86210617	C	A	ENST00000337109	ENSG00000132313	MRPL35	FALSE	FALSE
chr2	86210617	C	G	ENST00000337109	ENSG00000132313	MRPL35	FALSE	FALSE
chr2	86210632	T	A	ENST00000337109	ENSG00000132313	MRPL35	FALSE	FALSE
chr2	86210632	T	G	ENST00000337109	ENSG00000132313	MRPL35	FALSE	FALSE
chr2	86210633	C	T	ENST00000337109	ENSG00000132313	MRPL35	FALSE	FALSE
chr2	86210636	A	T	ENST00000337109	ENSG00000132313	MRPL35	FALSE	FALSE
chr2	86210641	T	A	ENST00000337109	ENSG00000132313	MRPL35	FALSE	FALSE
chr2	86210641	T	G	ENST00000337109	ENSG00000132313	MRPL35	FALSE	FALSE
chr2	86210648	C	T	ENST00000337109	ENSG00000132313	MRPL35	FALSE	FALSE
chr2	86210660	A	T	ENST00000337109	ENSG00000132313	MRPL35	FALSE	FALSE
chr2	86217050	C	A	ENST00000538924	ENSG00000068615	REEP1	FALSE	FALSE
chr2	86217058	G	T	ENST00000538924	ENSG00000068615	REEP1	FALSE	FALSE
chr2	86217064	G	C	ENST00000538924	ENSG00000068615	REEP1	FALSE	FALSE
chr2	86217064	G	T	ENST00000538924	ENSG00000068615	REEP1	FALSE	FALSE
chr2	86217074	T	A	ENST00000538924	ENSG00000068615	REEP1	FALSE	FALSE
chr2	86217077	T	A	ENST00000538924	ENSG00000068615	REEP1	FALSE	FALSE
chr2	86217092	G	A	ENST00000538924	ENSG00000068615	REEP1	FALSE	FALSE
chr2	86217101	T	A	ENST00000538924	ENSG00000068615	REEP1	FALSE	FALSE
chr2	86217111	C	A	ENST00000538924	ENSG00000068615	REEP1	TRUE	FALSE
chr2	86217111	C	G	ENST00000538924	ENSG00000068615	REEP1	TRUE	FALSE
chr2	86217111	C	T	ENST00000538924	ENSG00000068615	REEP1	TRUE	FALSE
chr2	86217112	T	A	ENST00000538924	ENSG00000068615	REEP1	TRUE	FALSE
chr2	86217112	T	C	ENST00000538924	ENSG00000068615	REEP1	TRUE	FALSE
chr2	86217112	T	G	ENST00000538924	ENSG00000068615	REEP1	TRUE	FALSE
chr2	86219968	A	C	ENST00000538924	ENSG00000068615	REEP1	FALSE	FALSE
chr2	86219968	A	G	ENST00000538924	ENSG00000068615	REEP1	FALSE	FALSE
chr2	86219968	A	T	ENST00000538924	ENSG00000068615	REEP1	FALSE	FALSE
chr2	86219969	C	A	ENST00000538924	ENSG00000068615	REEP1	FALSE	FALSE
chr2	86219969	C	G	ENST00000538924	ENSG00000068615	REEP1	FALSE	FALSE
chr2	86219969	C	T	ENST00000538924	ENSG00000068615	REEP1	FALSE	FALSE
chr2	86219972	C	A	ENST00000538924	ENSG00000068615	REEP1
chr2	86219980	A	T	ENST00000538924	ENSG00000068615	REEP1
chr2	86219984	C	A	ENST00000538924	ENSG00000068615	REEP1
chr2	86219993	G	A	ENST00000538924	ENSG00000068615	REEP1
chr2	86220002	T	A	ENST00000538924	ENSG00000068615	REEP1
chr2	86220003	A	C	ENST00000538924	ENSG00000068615	REEP1
chr2	86220003	A	T	ENST00000538924	ENSG00000068615	REEP1
chr2	86220008	T	A	ENST00000538924	ENSG00000068615	REEP1
chr2	86220009	G	C	ENST00000538924	ENSG00000068615	REEP1
chr2	86220009	G	T	ENST00000538924	ENSG00000068615	REEP1
chr2	86220032	C	A	ENST00000538924	ENSG00000068615	REEP1
chr2	86220035	C	A	ENST00000538924	ENSG00000068615	REEP1
chr2	86220038	C	A	ENST00000538924	ENSG00000068615	REEP1
chr2	86220055	A	T	ENST00000538924	ENSG00000068615	REEP1
chr2	86220065	G	A	ENST00000538924	ENSG00000068615	REEP1
chr2	86220071	G	A	ENST00000538924	ENSG00000068615	REEP1
chr2	86220080	C	A	ENST00000538924	ENSG00000068615	REEP1
chr2	86220081	C	T	ENST00000538924	ENSG00000068615	REEP1
chr2	86220082	C	T	ENST00000538924	ENSG00000068615	REEP1
chr2	86220089	T	A	ENST00000538924	ENSG00000068615	REEP1
chr2	86220101	C	A	ENST00000538924	ENSG00000068615	REEP1
chr2	86220113	C	A	ENST00000538924	ENSG00000068615	REEP1
chr2	86220116	C	A	ENST00000538924	ENSG00000068615	REEP1
chr2	86220122	C	A	ENST00000538924	ENSG00000068615	REEP1	FALSE	FALSE
chr2	86220122	C	G	ENST00000538924	ENSG00000068615	REEP1	FALSE	FALSE
chr2	86220122	C	T	ENST00000538924	ENSG00000068615	REEP1	FALSE	FALSE
chr2	86220123	T	A	ENST00000538924	ENSG00000068615	REEP1	FALSE	FALSE
chr2	86220123	T	C	ENST00000538924	ENSG00000068615	REEP1	FALSE	FALSE
chr2	86220123	T	G	ENST00000538924	ENSG00000068615	REEP1	FALSE	FALSE
chr2	86227361	A	C	ENST00000538924	ENSG00000068615	REEP1	TRUE	FALSE
chr2	86227361	A	G	ENST00000538924	ENSG00000068615	REEP1	TRUE	FALSE
chr2	86227361	A	T	ENST00000538924	ENSG00000068615	REEP1	TRUE	FALSE
chr2	86227362	C	A	ENST00000538924	ENSG00000068615	REEP1	TRUE	FALSE
chr2	86227362	C	G	ENST00000538924	ENSG00000068615	REEP1	TRUE	FALSE
chr2	86227362	C	T	ENST00000538924	ENSG00000068615	REEP1	TRUE	FALSE
chr2	86227366	T	A	ENST00000538924	ENSG00000068615	REEP1
chr2	86227367	C	T	ENST00000538924	ENSG00000068615	REEP1
chr2	86227368	C	T	ENST00000538924	ENSG00000068615	REEP1
chr2	86227376	G	T	ENST00000538924	ENSG00000068615	REEP1
chr2	86227385	G	T	ENST00000538924	ENSG00000068615	REEP1
chr2	86227388	G	T	ENST00000538924	ENSG00000068615	REEP1
chr2	86227394	A	T	ENST00000538924	ENSG00000068615	REEP1
chr2	86227399	C	A	ENST00000538924	ENSG00000068615	REEP1	FALSE	FALSE
chr2	86227399	C	G	ENST00000538924	ENSG00000068615	REEP1	FALSE	FALSE
chr2	86227399	C	T	ENST00000538924	ENSG00000068615	REEP1	FALSE	FALSE
chr2	86227400	T	A	ENST00000538924	ENSG00000068615	REEP1	FALSE	FALSE
chr2	86227400	T	C	ENST00000538924	ENSG00000068615	REEP1	FALSE	FALSE
chr2	86227400	T	G	ENST00000538924	ENSG00000068615	REEP1	FALSE	FALSE
chr2	86232623	A	C	ENST00000538924	ENSG00000068615	REEP1	TRUE	FALSE
chr2	86232623	A	G	ENST00000538924	ENSG00000068615	REEP1	FALSE	FALSE
chr2	86232623	A	T	ENST00000538924	ENSG00000068615	REEP1	TRUE	FALSE
chr2	86232624	C	A	ENST00000538924	ENSG00000068615	REEP1	TRUE	FALSE
chr2	86232624	C	G	ENST00000538924	ENSG00000068615	REEP1	TRUE	FALSE
chr2	86232624	C	T	ENST00000538924	ENSG00000068615	REEP1	TRUE	FALSE
chr2	86232627	G	C	ENST00000538924	ENSG00000068615	REEP1	TRUE	TRUE
chr2	86232627	G	T	ENST00000538924	ENSG00000068615	REEP1	TRUE	TRUE
chr2	86232643	C	A	ENST00000538924	ENSG00000068615	REEP1	TRUE	TRUE
chr2	86232664	T	A	ENST00000538924	ENSG00000068615	REEP1	TRUE	TRUE
chr2	86232670	G	A	ENST00000538924	ENSG00000068615	REEP1	TRUE	TRUE
chr2	86232679	T	A	ENST00000538924	ENSG00000068615	REEP1	TRUE	TRUE
chr2	86232717	G	T	ENST00000538924	ENSG00000068615	REEP1	TRUE	TRUE
chr2	86232739	C	A	ENST00000538924	ENSG00000068615	REEP1	TRUE	TRUE
chr2	86232760	G	A	ENST00000538924	ENSG00000068615	REEP1	TRUE	TRUE
chr2	86232781	T	A	ENST00000538924	ENSG00000068615	REEP1	TRUE	TRUE
chr2	86232784	C	A	ENST00000538924	ENSG00000068615	REEP1	TRUE	TRUE
chr2	86232786	G	T	ENST00000538924	ENSG00000068615	REEP1	TRUE	TRUE
chr2	86232789	A	C	ENST00000538924	ENSG00000068615	REEP1	TRUE	TRUE
chr2	86232789	A	T	ENST00000538924	ENSG00000068615	REEP1	TRUE	TRUE
chr2	86232799	G	A	ENST00000538924	ENSG00000068615	REEP1	TRUE	TRUE
chr2	86232802	C	A	ENST00000538924	ENSG00000068615	REEP1	TRUE	TRUE
chr2	86232803	C	A	ENST00000538924	ENSG00000068615	REEP1	TRUE	FALSE
chr2	86232803	C	G	ENST00000538924	ENSG00000068615	REEP1	TRUE	FALSE
chr2	86232803	C	T	ENST00000538924	ENSG00000068615	REEP1	TRUE	FALSE
chr2	86232804	T	A	ENST00000538924	ENSG00000068615	REEP1	TRUE	FALSE
chr2	86232804	T	C	ENST00000538924	ENSG00000068615	REEP1	TRUE	FALSE
chr2	86232804	T	G	ENST00000538924	ENSG00000068615	REEP1	TRUE	FALSE
chr2	86251955	A	C	ENST00000538924	ENSG00000068615	REEP1	TRUE	FALSE
chr2	86251955	A	G	ENST00000538924	ENSG00000068615	REEP1	TRUE	FALSE
chr2	86251955	A	T	ENST00000538924	ENSG00000068615	REEP1	TRUE	FALSE
chr2	86251956	C	A	ENST00000538924	ENSG00000068615	REEP1	TRUE	FALSE
chr2	86251956	C	G	ENST00000538924	ENSG00000068615	REEP1	TRUE	FALSE
chr2	86251956	C	T	ENST00000538924	ENSG00000068615	REEP1	TRUE	FALSE
chr2	86251959	T	A	ENST00000538924	ENSG00000068615	REEP1	TRUE	TRUE
chr2	86251997	A	T	ENST00000538924	ENSG00000068615	REEP1	TRUE	TRUE
chr2	86252007	T	A	ENST00000538924	ENSG00000068615	REEP1	TRUE	TRUE
chr2	86252029	G	C	ENST00000538924	ENSG00000068615	REEP1	TRUE	TRUE
chr2	86252029	G	T	ENST00000538924	ENSG00000068615	REEP1	TRUE	TRUE
chr2	86252037	G	A	ENST00000538924	ENSG00000068615	REEP1	TRUE	TRUE
chr2	86252043	T	A	ENST00000538924	ENSG00000068615	REEP1	TRUE	TRUE
chr2	86252049	G	A	ENST00000538924	ENSG00000068615	REEP1	TRUE	TRUE
chr2	86252056	A	T	ENST00000538924	ENSG00000068615	REEP1	TRUE	TRUE
chr2	86252070	C	A	ENST00000538924	ENSG00000068615	REEP1	TRUE	TRUE
chr2	86252071	C	A	ENST00000538924	ENSG00000068615	REEP1	TRUE	FALSE
chr2	86252071	C	G	ENST00000538924	ENSG00000068615	REEP1	TRUE	FALSE
chr2	86252071	C	T	ENST00000538924	ENSG00000068615	REEP1	TRUE	FALSE
chr2	86252072	T	A	ENST00000538924	ENSG00000068615	REEP1	TRUE	FALSE
chr2	86252072	T	C	ENST00000538924	ENSG00000068615	REEP1	TRUE	FALSE
chr2	86252072	T	G	ENST00000538924	ENSG00000068615	REEP1	TRUE	FALSE
chr2	86254692	A	C	ENST00000538924	ENSG00000068615	REEP1	TRUE	FALSE
chr2	86254692	A	G	ENST00000538924	ENSG00000068615	REEP1	TRUE	FALSE
chr2	86254692	A	T	ENST00000538924	ENSG00000068615	REEP1	TRUE	FALSE
chr2	86254693	C	A	ENST00000538924	ENSG00000068615	REEP1	TRUE	FALSE
chr2	86254693	C	G	ENST00000538924	ENSG00000068615	REEP1	TRUE	FALSE
chr2	86254693	C	T	ENST00000538924	ENSG00000068615	REEP1	TRUE	FALSE
chr2	86254696	T	A	ENST00000538924	ENSG00000068615	REEP1	TRUE	TRUE
chr2	86254699	C	A	ENST00000538924	ENSG00000068615	REEP1	TRUE	TRUE
chr2	86254702	T	A	ENST00000538924	ENSG00000068615	REEP1	TRUE	TRUE
chr2	86254704	G	C	ENST00000538924	ENSG00000068615	REEP1	TRUE	TRUE
chr2	86254704	G	T	ENST00000538924	ENSG00000068615	REEP1	TRUE	TRUE
chr2	86254729	T	A	ENST00000538924	ENSG00000068615	REEP1	TRUE	TRUE
chr2	86254733	G	C	ENST00000538924	ENSG00000068615	REEP1	TRUE	TRUE
chr2	86254733	G	T	ENST00000538924	ENSG00000068615	REEP1	TRUE	TRUE
chr2	86254753	T	A	ENST00000538924	ENSG00000068615	REEP1	TRUE	TRUE
chr2	86254757	G	C	ENST00000538924	ENSG00000068615	REEP1	TRUE	TRUE
chr2	86254757	G	T	ENST00000538924	ENSG00000068615	REEP1	TRUE	TRUE
chr2	86254772	C	T	ENST00000538924	ENSG00000068615	REEP1	TRUE	TRUE
chr2	86254773	C	T	ENST00000538924	ENSG00000068615	REEP1	TRUE	TRUE
chr2	86254792	T	A	ENST00000538924	ENSG00000068615	REEP1	TRUE	TRUE
chr2	86254798	C	A	ENST00000538924	ENSG00000068615	REEP1	TRUE	TRUE
chr2	86254799	A	C	ENST00000538924	ENSG00000068615	REEP1	TRUE	TRUE
chr2	86254799	A	T	ENST00000538924	ENSG00000068615	REEP1	TRUE	TRUE
chr2	86254802	A	C	ENST00000538924	ENSG00000068615	REEP1	TRUE	TRUE
chr2	86254802	A	T	ENST00000538924	ENSG00000068615	REEP1	TRUE	TRUE
chr2	86254814	C	T	ENST00000538924	ENSG00000068615	REEP1	TRUE	TRUE
chr2	86254815	C	A	ENST00000538924	ENSG00000068615	REEP1	TRUE	FALSE
chr2	86254815	C	G	ENST00000538924	ENSG00000068615	REEP1	TRUE	FALSE
chr2	86254815	C	T	ENST00000538924	ENSG00000068615	REEP1	TRUE	FALSE
chr2	86254816	T	A	ENST00000538924	ENSG00000068615	REEP1	TRUE	FALSE
chr2	86254816	T	C	ENST00000538924	ENSG00000068615	REEP1	TRUE	FALSE
chr2	86254816	T	G	ENST00000538924	ENSG00000068615	REEP1	TRUE	FALSE
chr2	86263963	A	C	ENST00000538924	ENSG00000068615	REEP1	TRUE	FALSE
chr2	86263963	A	G	ENST00000538924	ENSG00000068615	REEP1	FALSE	FALSE
chr2	86263963	A	T	ENST00000538924	ENSG00000068615	REEP1	TRUE	FALSE
chr2	86263964	C	A	ENST00000538924	ENSG00000068615	REEP1	TRUE	FALSE
chr2	86263964	C	G	ENST00000538924	ENSG00000068615	REEP1	TRUE	FALSE
chr2	86263964	C	T	ENST00000538924	ENSG00000068615	REEP1	TRUE	FALSE
chr2	86263965	C	T	ENST00000538924	ENSG00000068615	REEP1	TRUE	TRUE
chr2	86263967	A	T	ENST00000538924	ENSG00000068615	REEP1	TRUE	TRUE
chr2	86263993	C	A	ENST00000538924	ENSG00000068615	REEP1	TRUE	TRUE
chr2	86264021	C	T	ENST00000538924	ENSG00000068615	REEP1	TRUE	TRUE
chr2	86264022	C	T	ENST00000538924	ENSG00000068615	REEP1	TRUE	TRUE
chr2	86264024	G	C	ENST00000538924	ENSG00000068615	REEP1	TRUE	TRUE
chr2	86264024	G	T	ENST00000538924	ENSG00000068615	REEP1	TRUE	TRUE
chr2	86264033	C	T	ENST00000538924	ENSG00000068615	REEP1	TRUE	TRUE
chr2	86264034	C	T	ENST00000538924	ENSG00000068615	REEP1	TRUE	TRUE
chr2	86264038	T	A	ENST00000538924	ENSG00000068615	REEP1	TRUE	TRUE
chr2	86264042	C	A	ENST00000538924	ENSG00000068615	REEP1	TRUE	FALSE
chr2	86264042	C	G	ENST00000538924	ENSG00000068615	REEP1	TRUE	FALSE
chr2	86264042	C	T	ENST00000538924	ENSG00000068615	REEP1	TRUE	FALSE
chr2	86264043	T	A	ENST00000538924	ENSG00000068615	REEP1	TRUE	FALSE
chr2	86264043	T	C	ENST00000538924	ENSG00000068615	REEP1	TRUE	FALSE
chr2	86264043	T	G	ENST00000538924	ENSG00000068615	REEP1	TRUE	FALSE
chr2	86282168	A	C	ENST00000538924	ENSG00000068615	REEP1	TRUE	FALSE
chr2	86282168	A	G	ENST00000538924	ENSG00000068615	REEP1	TRUE	FALSE
chr2	86282168	A	T	ENST00000538924	ENSG00000068615	REEP1	TRUE	FALSE
chr2	86282169	C	A	ENST00000538924	ENSG00000068615	REEP1	TRUE	FALSE
chr2	86282169	C	G	ENST00000538924	ENSG00000068615	REEP1	TRUE	FALSE
chr2	86282169	C	T	ENST00000538924	ENSG00000068615	REEP1	TRUE	FALSE
chr2	86282170	A	C	ENST00000538924	ENSG00000068615	REEP1	TRUE	TRUE
chr2	86282170	A	T	ENST00000538924	ENSG00000068615	REEP1	TRUE	TRUE
chr2	86282175	C	A	ENST00000538924	ENSG00000068615	REEP1	TRUE	TRUE
chr2	86282178	T	A	ENST00000538924	ENSG00000068615	REEP1	TRUE	TRUE
chr2	86282187	T	A	ENST00000538924	ENSG00000068615	REEP1	TRUE	TRUE
chr2	86282189	G	C	ENST00000538924	ENSG00000068615	REEP1	TRUE	TRUE
chr2	86282189	G	T	ENST00000538924	ENSG00000068615	REEP1	TRUE	TRUE
chr2	86282193	T	A	ENST00000538924	ENSG00000068615	REEP1	TRUE	TRUE
chr2	86282202	T	A	ENST00000538924	ENSG00000068615	REEP1	TRUE	TRUE
chr2	86282203	G	C	ENST00000538924	ENSG00000068615	REEP1	TRUE	FALSE
chr2	86282203	G	T	ENST00000538924	ENSG00000068615	REEP1	TRUE	FALSE
chr2	86282209	A	C	ENST00000538924	ENSG00000068615	REEP1	TRUE	FALSE
chr2	86282209	A	T	ENST00000538924	ENSG00000068615	REEP1	TRUE	FALSE
chr2	86282212	A	C	ENST00000538924	ENSG00000068615	REEP1	TRUE	FALSE
chr2	86282212	A	T	ENST00000538924	ENSG00000068615	REEP1	TRUE	FALSE
chr2	86282221	G	C	ENST00000538924	ENSG00000068615	REEP1	TRUE	FALSE
chr2	86282221	G	T	ENST00000538924	ENSG00000068615	REEP1	TRUE	FALSE
chr2	86282243	C	A	ENST00000538924	ENSG00000068615	REEP1	TRUE	FALSE
chr2	86282243	C	G	ENST00000538924	ENSG00000068615	REEP1	TRUE	FALSE
chr2	86282243	C	T	ENST00000538924	ENSG00000068615	REEP1	TRUE	FALSE
chr2	86282244	T	A	ENST00000538924	ENSG00000068615	REEP1	TRUE	FALSE
chr2	86282244	T	C	ENST00000538924	ENSG00000068615	REEP1	TRUE	FALSE
chr2	86282244	T	G	ENST00000538924	ENSG00000068615	REEP1	TRUE	FALSE
chr2	86337477	A	C	ENST00000538924	ENSG00000068615	REEP1	TRUE	FALSE
chr2	86337477	A	G	ENST00000538924	ENSG00000068615	REEP1	TRUE	FALSE
chr2	86337477	A	T	ENST00000538924	ENSG00000068615	REEP1	TRUE	FALSE
chr2	86337478	C	A	ENST00000538924	ENSG00000068615	REEP1	TRUE	FALSE
chr2	86337478	C	G	ENST00000538924	ENSG00000068615	REEP1	TRUE	FALSE
chr2	86337478	C	T	ENST00000538924	ENSG00000068615	REEP1	TRUE	FALSE
chr2	86337499	C	T	ENST00000538924	ENSG00000068615	REEP1	FALSE	FALSE
chr2	86337500	C	T	ENST00000538924	ENSG00000068615	REEP1	FALSE	FALSE
chr2	86337503	G	C	ENST00000538924	ENSG00000068615	REEP1	FALSE	FALSE
chr2	86337503	G	T	ENST00000538924	ENSG00000068615	REEP1	FALSE	FALSE
chr2	86441445	G	A	ENST00000312912	ENSG00000115548	KDM3A	FALSE	FALSE
chr2	86441445	G	C	ENST00000312912	ENSG00000115548	KDM3A	FALSE	FALSE
chr2	86441445	G	T	ENST00000312912	ENSG00000115548	KDM3A	FALSE	FALSE
chr2	86441446	T	A	ENST00000312912	ENSG00000115548	KDM3A	FALSE	FALSE
chr2	86441446	T	C	ENST00000312912	ENSG00000115548	KDM3A	FALSE	FALSE
chr2	86441446	T	G	ENST00000312912	ENSG00000115548	KDM3A	FALSE	FALSE
chr2	86442016	A	C	ENST00000312912	ENSG00000115548	KDM3A	TRUE	FALSE
chr2	86442016	A	G	ENST00000312912	ENSG00000115548	KDM3A	TRUE	FALSE
chr2	86442016	A	T	ENST00000312912	ENSG00000115548	KDM3A	TRUE	FALSE
chr2	86442017	G	A	ENST00000312912	ENSG00000115548	KDM3A	TRUE	FALSE
chr2	86442017	G	C	ENST00000312912	ENSG00000115548	KDM3A	TRUE	FALSE
chr2	86442017	G	T	ENST00000312912	ENSG00000115548	KDM3A	TRUE	FALSE
chr2	86442063	G	T	ENST00000312912	ENSG00000115548	KDM3A	FALSE	FALSE
chr2	86442066	G	T	ENST00000312912	ENSG00000115548	KDM3A	FALSE	FALSE
chr2	86442073	G	A	ENST00000312912	ENSG00000115548	KDM3A	FALSE	FALSE
chr2	86442074	G	A	ENST00000312912	ENSG00000115548	KDM3A	FALSE	FALSE
chr2	86442082	T	A	ENST00000312912	ENSG00000115548	KDM3A	FALSE	FALSE
chr2	86442145	G	A	ENST00000312912	ENSG00000115548	KDM3A	TRUE	TRUE
chr2	86442146	G	A	ENST00000312912	ENSG00000115548	KDM3A	TRUE	TRUE
chr2	86442153	G	T	ENST00000312912	ENSG00000115548	KDM3A	TRUE	TRUE
chr2	86442165	G	T	ENST00000312912	ENSG00000115548	KDM3A	TRUE	TRUE
chr2	86442169	G	A	ENST00000312912	ENSG00000115548	KDM3A	TRUE	TRUE
chr2	86442170	G	A	ENST00000312912	ENSG00000115548	KDM3A	TRUE	TRUE
chr2	86442175	G	A	ENST00000312912	ENSG00000115548	KDM3A	TRUE	TRUE
chr2	86442176	G	A	ENST00000312912	ENSG00000115548	KDM3A	TRUE	TRUE
chr2	86442192	C	T	ENST00000312912	ENSG00000115548	KDM3A	TRUE	TRUE
chr2	86442219	A	T	ENST00000312912	ENSG00000115548	KDM3A	TRUE	TRUE
chr2	86442222	A	T	ENST00000312912	ENSG00000115548	KDM3A	TRUE	TRUE
chr2	86442231	A	T	ENST00000312912	ENSG00000115548	KDM3A	TRUE	TRUE
chr2	86442234	G	A	ENST00000312912	ENSG00000115548	KDM3A	TRUE	FALSE
chr2	86442234	G	C	ENST00000312912	ENSG00000115548	KDM3A	TRUE	FALSE
chr2	86442234	G	T	ENST00000312912	ENSG00000115548	KDM3A	TRUE	FALSE
chr2	86442235	T	A	ENST00000312912	ENSG00000115548	KDM3A	TRUE	FALSE
chr2	86442235	T	C	ENST00000312912	ENSG00000115548	KDM3A	TRUE	FALSE
chr2	86442235	T	G	ENST00000312912	ENSG00000115548	KDM3A	TRUE	FALSE
chr2	86449805	A	C	ENST00000312912	ENSG00000115548	KDM3A	TRUE	FALSE
chr2	86449805	A	G	ENST00000312912	ENSG00000115548	KDM3A	TRUE	FALSE
chr2	86449805	A	T	ENST00000312912	ENSG00000115548	KDM3A	TRUE	FALSE
chr2	86449806	G	A	ENST00000312912	ENSG00000115548	KDM3A	TRUE	FALSE
chr2	86449806	G	C	ENST00000312912	ENSG00000115548	KDM3A	TRUE	FALSE
chr2	86449806	G	T	ENST00000312912	ENSG00000115548	KDM3A	TRUE	FALSE
chr2	86449812	T	A	ENST00000312912	ENSG00000115548	KDM3A	TRUE	TRUE
chr2	86449816	G	T	ENST00000312912	ENSG00000115548	KDM3A	TRUE	TRUE
chr2	86449828	G	T	ENST00000312912	ENSG00000115548	KDM3A	TRUE	TRUE
chr2	86449835	G	A	ENST00000312912	ENSG00000115548	KDM3A	TRUE	TRUE
chr2	86449836	G	A	ENST00000312912	ENSG00000115548	KDM3A	TRUE	TRUE
chr2	86449840	A	T	ENST00000312912	ENSG00000115548	KDM3A	TRUE	TRUE
chr2	86449843	A	T	ENST00000312912	ENSG00000115548	KDM3A	TRUE	TRUE
chr2	86449846	A	T	ENST00000312912	ENSG00000115548	KDM3A	TRUE	TRUE
chr2	86449850	G	A	ENST00000312912	ENSG00000115548	KDM3A	TRUE	TRUE
chr2	86449851	G	A	ENST00000312912	ENSG00000115548	KDM3A	TRUE	TRUE
chr2	86449855	G	T	ENST00000312912	ENSG00000115548	KDM3A	TRUE	TRUE
chr2	86449863	C	A	ENST00000312912	ENSG00000115548	KDM3A	TRUE	TRUE
chr2	86449863	C	G	ENST00000312912	ENSG00000115548	KDM3A	TRUE	TRUE
chr2	86449876	A	T	ENST00000312912	ENSG00000115548	KDM3A	TRUE	TRUE
chr2	86449886	T	A	ENST00000312912	ENSG00000115548	KDM3A	TRUE	TRUE
chr2	86449886	T	G	ENST00000312912	ENSG00000115548	KDM3A	TRUE	TRUE
chr2	86449891	G	T	ENST00000312912	ENSG00000115548	KDM3A	TRUE	TRUE
chr2	86449901	T	A	ENST00000312912	ENSG00000115548	KDM3A	TRUE	TRUE
chr2	86449907	T	A	ENST00000312912	ENSG00000115548	KDM3A	TRUE	TRUE
chr2	86449907	T	G	ENST00000312912	ENSG00000115548	KDM3A	TRUE	TRUE
chr2	86449912	G	T	ENST00000312912	ENSG00000115548	KDM3A	TRUE	TRUE
chr2	86449915	C	T	ENST00000312912	ENSG00000115548	KDM3A	TRUE	TRUE
chr2	86449918	A	T	ENST00000312912	ENSG00000115548	KDM3A	TRUE	TRUE
chr2	86449922	C	A	ENST00000312912	ENSG00000115548	KDM3A	TRUE	TRUE
chr2	86449922	C	G	ENST00000312912	ENSG00000115548	KDM3A	TRUE	TRUE
chr2	86449927	G	T	ENST00000312912	ENSG00000115548	KDM3A	TRUE	TRUE
chr2	86449936	G	T	ENST00000312912	ENSG00000115548	KDM3A	TRUE	TRUE
chr2	86449939	C	T	ENST00000312912	ENSG00000115548	KDM3A	TRUE	TRUE
chr2	86449948	C	T	ENST00000312912	ENSG00000115548	KDM3A	TRUE	TRUE
chr2	86449952	G	A	ENST00000312912	ENSG00000115548	KDM3A	TRUE	TRUE
chr2	86449953	G	A	ENST00000312912	ENSG00000115548	KDM3A	TRUE	TRUE
chr2	86449963	G	A	ENST00000312912	ENSG00000115548	KDM3A	TRUE	FALSE
chr2	86449963	G	C	ENST00000312912	ENSG00000115548	KDM3A	TRUE	FALSE
chr2	86449963	G	T	ENST00000312912	ENSG00000115548	KDM3A	TRUE	FALSE
chr2	86449964	T	A	ENST00000312912	ENSG00000115548	KDM3A	TRUE	FALSE
chr2	86449964	T	C	ENST00000312912	ENSG00000115548	KDM3A	TRUE	FALSE
chr2	86449964	T	G	ENST00000312912	ENSG00000115548	KDM3A	TRUE	FALSE
chr2	86451101	A	C	ENST00000312912	ENSG00000115548	KDM3A	TRUE	FALSE
chr2	86451101	A	G	ENST00000312912	ENSG00000115548	KDM3A	TRUE	FALSE
chr2	86451101	A	T	ENST00000312912	ENSG00000115548	KDM3A	TRUE	FALSE
chr2	86451102	G	A	ENST00000312912	ENSG00000115548	KDM3A	TRUE	FALSE
chr2	86451102	G	C	ENST00000312912	ENSG00000115548	KDM3A	TRUE	FALSE
chr2	86451102	G	T	ENST00000312912	ENSG00000115548	KDM3A	TRUE	FALSE
chr2	86451108	C	A	ENST00000312912	ENSG00000115548	KDM3A	TRUE	TRUE
chr2	86451108	C	G	ENST00000312912	ENSG00000115548	KDM3A	TRUE	TRUE
chr2	86451109	A	T	ENST00000312912	ENSG00000115548	KDM3A	TRUE	TRUE
chr2	86451119	T	A	ENST00000312912	ENSG00000115548	KDM3A	TRUE	TRUE
chr2	86451124	A	T	ENST00000312912	ENSG00000115548	KDM3A	TRUE	TRUE
chr2	86451134	T	A	ENST00000312912	ENSG00000115548	KDM3A	TRUE	TRUE
chr2	86451136	G	T	ENST00000312912	ENSG00000115548	KDM3A	TRUE	TRUE
chr2	86451163	G	T	ENST00000312912	ENSG00000115548	KDM3A	TRUE	TRUE
chr2	86451169	C	T	ENST00000312912	ENSG00000115548	KDM3A	TRUE	TRUE
chr2	86451172	C	T	ENST00000312912	ENSG00000115548	KDM3A	TRUE	TRUE
chr2	86451175	A	T	ENST00000312912	ENSG00000115548	KDM3A	TRUE	TRUE
chr2	86451190	A	T	ENST00000312912	ENSG00000115548	KDM3A	TRUE	TRUE
chr2	86451200	T	A	ENST00000312912	ENSG00000115548	KDM3A	TRUE	TRUE
chr2	86451202	A	T	ENST00000312912	ENSG00000115548	KDM3A	TRUE	TRUE
chr2	86451211	C	T	ENST00000312912	ENSG00000115548	KDM3A	TRUE	TRUE
chr2	86451214	G	A	ENST00000312912	ENSG00000115548	KDM3A	TRUE	FALSE
chr2	86451214	G	C	ENST00000312912	ENSG00000115548	KDM3A	TRUE	FALSE
chr2	86451214	G	T	ENST00000312912	ENSG00000115548	KDM3A	TRUE	FALSE
chr2	86451215	T	A	ENST00000312912	ENSG00000115548	KDM3A	TRUE	FALSE
chr2	86451215	T	C	ENST00000312912	ENSG00000115548	KDM3A	TRUE	FALSE
chr2	86451215	T	G	ENST00000312912	ENSG00000115548	KDM3A	TRUE	FALSE
chr2	86455083	A	C	ENST00000312912	ENSG00000115548	KDM3A	TRUE	FALSE
chr2	86455083	A	G	ENST00000312912	ENSG00000115548	KDM3A	TRUE	FALSE
chr2	86455083	A	T	ENST00000312912	ENSG00000115548	KDM3A	TRUE	FALSE
chr2	86455084	G	A	ENST00000312912	ENSG00000115548	KDM3A	TRUE	FALSE
chr2	86455084	G	C	ENST00000312912	ENSG00000115548	KDM3A	TRUE	FALSE
chr2	86455084	G	T	ENST00000312912	ENSG00000115548	KDM3A	TRUE	FALSE
chr2	86455100	C	T	ENST00000312912	ENSG00000115548	KDM3A	TRUE	TRUE
chr2	86455121	C	T	ENST00000312912	ENSG00000115548	KDM3A	TRUE	TRUE
chr2	86455133	A	T	ENST00000312912	ENSG00000115548	KDM3A	TRUE	TRUE
chr2	86455136	G	T	ENST00000312912	ENSG00000115548	KDM3A	TRUE	TRUE
chr2	86455142	C	T	ENST00000312912	ENSG00000115548	KDM3A	TRUE	TRUE
chr2	86455149	T	A	ENST00000312912	ENSG00000115548	KDM3A	TRUE	TRUE
chr2	86455157	A	T	ENST00000312912	ENSG00000115548	KDM3A	TRUE	TRUE
chr2	86455164	T	A	ENST00000312912	ENSG00000115548	KDM3A	TRUE	TRUE
chr2	86455164	T	G	ENST00000312912	ENSG00000115548	KDM3A	TRUE	TRUE
chr2	86455169	G	T	ENST00000312912	ENSG00000115548	KDM3A	TRUE	TRUE
chr2	86455182	T	A	ENST00000312912	ENSG00000115548	KDM3A	TRUE	TRUE
chr2	86455182	T	G	ENST00000312912	ENSG00000115548	KDM3A	TRUE	TRUE
chr2	86455184	A	T	ENST00000312912	ENSG00000115548	KDM3A	TRUE	TRUE
chr2	86455188	G	A	ENST00000312912	ENSG00000115548	KDM3A	TRUE	TRUE
chr2	86455188	G	C	ENST00000312912	ENSG00000115548	KDM3A	TRUE	TRUE
chr2	86455188	G	T	ENST00000312912	ENSG00000115548	KDM3A	TRUE	TRUE
chr2	86455189	T	A	ENST00000312912	ENSG00000115548	KDM3A	TRUE	TRUE
chr2	86455189	T	C	ENST00000312912	ENSG00000115548	KDM3A	TRUE	FALSE
chr2	86455189	T	G	ENST00000312912	ENSG00000115548	KDM3A	TRUE	TRUE
chr2	86456440	A	C	ENST00000312912	ENSG00000115548	KDM3A	TRUE	FALSE
chr2	86456440	A	G	ENST00000312912	ENSG00000115548	KDM3A	TRUE	TRUE
chr2	86456440	A	T	ENST00000312912	ENSG00000115548	KDM3A	TRUE	FALSE
chr2	86456441	G	A	ENST00000312912	ENSG00000115548	KDM3A	TRUE	FALSE
chr2	86456441	G	C	ENST00000312912	ENSG00000115548	KDM3A	TRUE	FALSE
chr2	86456441	G	T	ENST00000312912	ENSG00000115548	KDM3A	TRUE	FALSE
chr2	86456447	A	T	ENST00000312912	ENSG00000115548	KDM3A
chr2	86456454	T	A	ENST00000312912	ENSG00000115548	KDM3A
chr2	86456454	T	G	ENST00000312912	ENSG00000115548	KDM3A
chr2	86456463	C	A	ENST00000312912	ENSG00000115548	KDM3A
chr2	86456463	C	G	ENST00000312912	ENSG00000115548	KDM3A
chr2	86456465	G	T	ENST00000312912	ENSG00000115548	KDM3A
chr2	86456471	A	T	ENST00000312912	ENSG00000115548	KDM3A
chr2	86456479	T	A	ENST00000312912	ENSG00000115548	KDM3A
chr2	86456479	T	G	ENST00000312912	ENSG00000115548	KDM3A
chr2	86456484	T	A	ENST00000312912	ENSG00000115548	KDM3A
chr2	86456498	C	T	ENST00000312912	ENSG00000115548	KDM3A
chr2	86456502	G	A	ENST00000312912	ENSG00000115548	KDM3A	TRUE	TRUE
chr2	86456503	G	A	ENST00000312912	ENSG00000115548	KDM3A	TRUE	TRUE
chr2	86456508	C	A	ENST00000312912	ENSG00000115548	KDM3A	TRUE	TRUE
chr2	86456508	C	G	ENST00000312912	ENSG00000115548	KDM3A	TRUE	TRUE
chr2	86456525	G	T	ENST00000312912	ENSG00000115548	KDM3A	TRUE	TRUE
chr2	86456538	C	A	ENST00000312912	ENSG00000115548	KDM3A	TRUE	TRUE
chr2	86456538	C	G	ENST00000312912	ENSG00000115548	KDM3A	TRUE	TRUE
chr2	86456540	A	T	ENST00000312912	ENSG00000115548	KDM3A	TRUE	TRUE
chr2	86456549	C	T	ENST00000312912	ENSG00000115548	KDM3A	TRUE	TRUE
chr2	86456560	T	A	ENST00000312912	ENSG00000115548	KDM3A	TRUE	TRUE
chr2	86456561	G	T	ENST00000312912	ENSG00000115548	KDM3A	TRUE	TRUE
chr2	86456564	G	T	ENST00000312912	ENSG00000115548	KDM3A	TRUE	TRUE
chr2	86456567	G	A	ENST00000312912	ENSG00000115548	KDM3A	TRUE	TRUE
chr2	86456567	G	C	ENST00000312912	ENSG00000115548	KDM3A	TRUE	TRUE
chr2	86456567	G	T	ENST00000312912	ENSG00000115548	KDM3A	TRUE	TRUE
chr2	86456568	T	A	ENST00000312912	ENSG00000115548	KDM3A	TRUE	TRUE
chr2	86456568	T	C	ENST00000312912	ENSG00000115548	KDM3A	TRUE	FALSE
chr2	86456568	T	G	ENST00000312912	ENSG00000115548	KDM3A	TRUE	TRUE
chr2	86456803	A	C	ENST00000312912	ENSG00000115548	KDM3A	TRUE	FALSE
chr2	86456803	A	G	ENST00000312912	ENSG00000115548	KDM3A	TRUE	TRUE
chr2	86456803	A	T	ENST00000312912	ENSG00000115548	KDM3A	TRUE	TRUE
chr2	86456804	G	A	ENST00000312912	ENSG00000115548	KDM3A	TRUE	FALSE
chr2	86456804	G	C	ENST00000312912	ENSG00000115548	KDM3A	TRUE	FALSE
chr2	86456804	G	T	ENST00000312912	ENSG00000115548	KDM3A	TRUE	FALSE
chr2	86456817	A	T	ENST00000312912	ENSG00000115548	KDM3A	TRUE	TRUE
chr2	86456833	C	A	ENST00000312912	ENSG00000115548	KDM3A	TRUE	TRUE
chr2	86456833	C	G	ENST00000312912	ENSG00000115548	KDM3A	TRUE	TRUE
chr2	86456847	G	T	ENST00000312912	ENSG00000115548	KDM3A	TRUE	TRUE
chr2	86456876	T	A	ENST00000312912	ENSG00000115548	KDM3A	TRUE	TRUE
chr2	86456878	G	A	ENST00000312912	ENSG00000115548	KDM3A	TRUE	TRUE
chr2	86456878	G	C	ENST00000312912	ENSG00000115548	KDM3A	TRUE	TRUE
chr2	86456878	G	T	ENST00000312912	ENSG00000115548	KDM3A	TRUE	TRUE
chr2	86456879	T	A	ENST00000312912	ENSG00000115548	KDM3A	TRUE	TRUE
chr2	86456879	T	C	ENST00000312912	ENSG00000115548	KDM3A	TRUE	FALSE
chr2	86456879	T	G	ENST00000312912	ENSG00000115548	KDM3A	TRUE	TRUE
chr2	86456981	A	C	ENST00000312912	ENSG00000115548	KDM3A	TRUE	TRUE
chr2	86456981	A	G	ENST00000312912	ENSG00000115548	KDM3A	TRUE	TRUE
chr2	86456981	A	T	ENST00000312912	ENSG00000115548	KDM3A	TRUE	TRUE
chr2	86456982	G	A	ENST00000312912	ENSG00000115548	KDM3A	TRUE	TRUE
chr2	86456982	G	C	ENST00000312912	ENSG00000115548	KDM3A	TRUE	FALSE
chr2	86456982	G	T	ENST00000312912	ENSG00000115548	KDM3A	TRUE	TRUE
chr2	86456994	A	T	ENST00000312912	ENSG00000115548	KDM3A	TRUE	TRUE
chr2	86457000	G	T	ENST00000312912	ENSG00000115548	KDM3A	TRUE	TRUE
chr2	86457009	A	T	ENST00000312912	ENSG00000115548	KDM3A	TRUE	TRUE
chr2	86457015	A	T	ENST00000312912	ENSG00000115548	KDM3A	TRUE	TRUE
chr2	86457024	G	T	ENST00000312912	ENSG00000115548	KDM3A	TRUE	TRUE
chr2	86457033	G	T	ENST00000312912	ENSG00000115548	KDM3A	TRUE	TRUE
chr2	86457048	A	T	ENST00000312912	ENSG00000115548	KDM3A	TRUE	TRUE
chr2	86457051	C	T	ENST00000312912	ENSG00000115548	KDM3A	TRUE	TRUE
chr2	86457057	A	T	ENST00000312912	ENSG00000115548	KDM3A	TRUE	TRUE
chr2	86457065	C	A	ENST00000312912	ENSG00000115548	KDM3A	TRUE	TRUE
chr2	86457069	G	T	ENST00000312912	ENSG00000115548	KDM3A	TRUE	TRUE
chr2	86457072	G	A	ENST00000312912	ENSG00000115548	KDM3A	TRUE	TRUE
chr2	86457072	G	C	ENST00000312912	ENSG00000115548	KDM3A	TRUE	TRUE
chr2	86457072	G	T	ENST00000312912	ENSG00000115548	KDM3A	TRUE	TRUE
chr2	86457073	T	A	ENST00000312912	ENSG00000115548	KDM3A	TRUE	TRUE
chr2	86457073	T	C	ENST00000312912	ENSG00000115548	KDM3A	TRUE	FALSE
chr2	86457073	T	G	ENST00000312912	ENSG00000115548	KDM3A	TRUE	TRUE
chr2	86464051	A	C	ENST00000312912	ENSG00000115548	KDM3A	TRUE	FALSE
chr2	86464051	A	G	ENST00000312912	ENSG00000115548	KDM3A	TRUE	FALSE
chr2	86464051	A	T	ENST00000312912	ENSG00000115548	KDM3A	TRUE	FALSE
chr2	86464052	G	A	ENST00000312912	ENSG00000115548	KDM3A	TRUE	FALSE
chr2	86464052	G	C	ENST00000312912	ENSG00000115548	KDM3A	TRUE	FALSE
chr2	86464052	G	T	ENST00000312912	ENSG00000115548	KDM3A	TRUE	FALSE
chr2	86464070	T	A	ENST00000312912	ENSG00000115548	KDM3A	TRUE	TRUE
chr2	86464077	C	T	ENST00000312912	ENSG00000115548	KDM3A	TRUE	TRUE
chr2	86464101	A	T	ENST00000312912	ENSG00000115548	KDM3A	TRUE	TRUE
chr2	86464104	G	T	ENST00000312912	ENSG00000115548	KDM3A	TRUE	TRUE
chr2	86464121	T	A	ENST00000312912	ENSG00000115548	KDM3A	TRUE	TRUE
chr2	86464143	A	T	ENST00000312912	ENSG00000115548	KDM3A	TRUE	TRUE
chr2	86464152	A	T	ENST00000312912	ENSG00000115548	KDM3A	TRUE	TRUE
chr2	86464155	C	T	ENST00000312912	ENSG00000115548	KDM3A	TRUE	TRUE
chr2	86464158	C	T	ENST00000312912	ENSG00000115548	KDM3A	TRUE	TRUE
chr2	86464170	C	T	ENST00000312912	ENSG00000115548	KDM3A	TRUE	TRUE
chr2	86464197	G	T	ENST00000312912	ENSG00000115548	KDM3A	TRUE	TRUE
chr2	86464203	A	T	ENST00000312912	ENSG00000115548	KDM3A	TRUE	TRUE
chr2	86464212	C	T	ENST00000312912	ENSG00000115548	KDM3A	TRUE	TRUE
chr2	86464215	G	T	ENST00000312912	ENSG00000115548	KDM3A	TRUE	TRUE
chr2	86464217	G	A	ENST00000312912	ENSG00000115548	KDM3A	TRUE	FALSE
chr2	86464217	G	C	ENST00000312912	ENSG00000115548	KDM3A	TRUE	TRUE
chr2	86464217	G	T	ENST00000312912	ENSG00000115548	KDM3A	TRUE	TRUE
chr2	86464218	T	A	ENST00000312912	ENSG00000115548	KDM3A	TRUE	TRUE
chr2	86464218	T	C	ENST00000312912	ENSG00000115548	KDM3A	FALSE	FALSE
chr2	86464218	T	G	ENST00000312912	ENSG00000115548	KDM3A	TRUE	FALSE
chr2	86466370	A	C	ENST00000312912	ENSG00000115548	KDM3A	TRUE	FALSE
chr2	86466370	A	G	ENST00000312912	ENSG00000115548	KDM3A	TRUE	FALSE
chr2	86466370	A	T	ENST00000312912	ENSG00000115548	KDM3A	TRUE	FALSE
chr2	86466371	G	A	ENST00000312912	ENSG00000115548	KDM3A	TRUE	FALSE
chr2	86466371	G	C	ENST00000312912	ENSG00000115548	KDM3A	TRUE	FALSE
chr2	86466371	G	T	ENST00000312912	ENSG00000115548	KDM3A	TRUE	FALSE
chr2	86466375	T	A	ENST00000312912	ENSG00000115548	KDM3A	TRUE	TRUE
chr2	86466379	A	T	ENST00000312912	ENSG00000115548	KDM3A	TRUE	TRUE
chr2	86466382	C	T	ENST00000312912	ENSG00000115548	KDM3A	TRUE	TRUE
chr2	86466389	T	A	ENST00000312912	ENSG00000115548	KDM3A	TRUE	TRUE
chr2	86466389	T	G	ENST00000312912	ENSG00000115548	KDM3A	TRUE	TRUE
chr2	86466394	G	T	ENST00000312912	ENSG00000115548	KDM3A	TRUE	TRUE
chr2	86466397	G	T	ENST00000312912	ENSG00000115548	KDM3A	TRUE	TRUE
chr2	86466411	T	A	ENST00000312912	ENSG00000115548	KDM3A	TRUE	TRUE
chr2	86466421	A	T	ENST00000312912	ENSG00000115548	KDM3A	TRUE	TRUE
chr2	86466427	G	T	ENST00000312912	ENSG00000115548	KDM3A	TRUE	TRUE
chr2	86466436	A	T	ENST00000312912	ENSG00000115548	KDM3A	TRUE	TRUE
chr2	86466442	A	T	ENST00000312912	ENSG00000115548	KDM3A	TRUE	TRUE
chr2	86466456	C	A	ENST00000312912	ENSG00000115548	KDM3A	TRUE	TRUE
chr2	86466457	A	T	ENST00000312912	ENSG00000115548	KDM3A	TRUE	TRUE
chr2	86466467	T	A	ENST00000312912	ENSG00000115548	KDM3A	TRUE	TRUE
chr2	86466473	C	A	ENST00000312912	ENSG00000115548	KDM3A	TRUE	TRUE
chr2	86466473	C	G	ENST00000312912	ENSG00000115548	KDM3A	TRUE	TRUE
chr2	86466475	A	T	ENST00000312912	ENSG00000115548	KDM3A	TRUE	TRUE
chr2	86466484	C	T	ENST00000312912	ENSG00000115548	KDM3A	TRUE	TRUE
chr2	86466490	G	T	ENST00000312912	ENSG00000115548	KDM3A	TRUE	TRUE
chr2	86466496	G	T	ENST00000312912	ENSG00000115548	KDM3A	TRUE	TRUE
chr2	86466503	T	A	ENST00000312912	ENSG00000115548	KDM3A	TRUE	TRUE
chr2	86466505	A	T	ENST00000312912	ENSG00000115548	KDM3A	TRUE	TRUE
chr2	86466517	G	T	ENST00000312912	ENSG00000115548	KDM3A	TRUE	TRUE
chr2	86466523	A	T	ENST00000312912	ENSG00000115548	KDM3A	TRUE	TRUE
chr2	86466534	T	A	ENST00000312912	ENSG00000115548	KDM3A	TRUE	TRUE
chr2	86466538	C	T	ENST00000312912	ENSG00000115548	KDM3A	TRUE	TRUE
chr2	86466544	A	T	ENST00000312912	ENSG00000115548	KDM3A	TRUE	TRUE
chr2	86466559	C	T	ENST00000312912	ENSG00000115548	KDM3A	TRUE	TRUE
chr2	86466562	G	T	ENST00000312912	ENSG00000115548	KDM3A	TRUE	TRUE
chr2	86466568	A	T	ENST00000312912	ENSG00000115548	KDM3A	TRUE	TRUE
chr2	86466572	T	A	ENST00000312912	ENSG00000115548	KDM3A	TRUE	TRUE
chr2	86466574	G	T	ENST00000312912	ENSG00000115548	KDM3A	TRUE	TRUE
chr2	86466586	C	T	ENST00000312912	ENSG00000115548	KDM3A	TRUE	TRUE
chr2	86466593	T	A	ENST00000312912	ENSG00000115548	KDM3A	TRUE	TRUE
chr2	86466607	A	T	ENST00000312912	ENSG00000115548	KDM3A	TRUE	TRUE
chr2	86466610	G	T	ENST00000312912	ENSG00000115548	KDM3A	TRUE	TRUE
chr2	86466615	C	A	ENST00000312912	ENSG00000115548	KDM3A	TRUE	TRUE
chr2	86466617	T	A	ENST00000312912	ENSG00000115548	KDM3A	TRUE	TRUE
chr2	86466617	T	G	ENST00000312912	ENSG00000115548	KDM3A	TRUE	TRUE
chr2	86466625	A	T	ENST00000312912	ENSG00000115548	KDM3A	TRUE	TRUE
chr2	86466637	A	T	ENST00000312912	ENSG00000115548	KDM3A	TRUE	TRUE
chr2	86466643	G	T	ENST00000312912	ENSG00000115548	KDM3A	TRUE	TRUE
chr2	86466647	T	A	ENST00000312912	ENSG00000115548	KDM3A	TRUE	TRUE
chr2	86466649	G	T	ENST00000312912	ENSG00000115548	KDM3A	TRUE	TRUE
chr2	86466667	G	T	ENST00000312912	ENSG00000115548	KDM3A	TRUE	TRUE
chr2	86466673	C	T	ENST00000312912	ENSG00000115548	KDM3A	TRUE	TRUE
chr2	86466676	A	T	ENST00000312912	ENSG00000115548	KDM3A	TRUE	TRUE
chr2	86466685	G	T	ENST00000312912	ENSG00000115548	KDM3A	TRUE	TRUE
chr2	86466704	C	A	ENST00000312912	ENSG00000115548	KDM3A	TRUE	TRUE
chr2	86466713	C	A	ENST00000312912	ENSG00000115548	KDM3A	TRUE	TRUE
chr2	86466713	C	G	ENST00000312912	ENSG00000115548	KDM3A	TRUE	TRUE
chr2	86466724	G	T	ENST00000312912	ENSG00000115548	KDM3A	TRUE	TRUE
chr2	86466730	A	T	ENST00000312912	ENSG00000115548	KDM3A	TRUE	TRUE
chr2	86466765	T	A	ENST00000312912	ENSG00000115548	KDM3A	TRUE	TRUE
chr2	86466767	C	A	ENST00000312912	ENSG00000115548	KDM3A	TRUE	TRUE
chr2	86466767	C	G	ENST00000312912	ENSG00000115548	KDM3A	TRUE	TRUE
chr2	86466769	G	T	ENST00000312912	ENSG00000115548	KDM3A	TRUE	TRUE
chr2	86466772	A	T	ENST00000312912	ENSG00000115548	KDM3A	TRUE	TRUE
chr2	86466775	A	T	ENST00000312912	ENSG00000115548	KDM3A	TRUE	TRUE
chr2	86466781	G	T	ENST00000312912	ENSG00000115548	KDM3A	TRUE	TRUE
chr2	86466788	C	A	ENST00000312912	ENSG00000115548	KDM3A	TRUE	TRUE
chr2	86466788	C	G	ENST00000312912	ENSG00000115548	KDM3A	TRUE	TRUE
chr2	86466794	T	A	ENST00000312912	ENSG00000115548	KDM3A	TRUE	TRUE
chr2	86466794	T	G	ENST00000312912	ENSG00000115548	KDM3A	TRUE	TRUE
chr2	86466801	C	A	ENST00000312912	ENSG00000115548	KDM3A	TRUE	TRUE
chr2	86466802	C	T	ENST00000312912	ENSG00000115548	KDM3A	TRUE	TRUE
chr2	86466806	C	A	ENST00000312912	ENSG00000115548	KDM3A	TRUE	TRUE
chr2	86466806	C	G	ENST00000312912	ENSG00000115548	KDM3A	TRUE	TRUE
chr2	86466808	C	T	ENST00000312912	ENSG00000115548	KDM3A	TRUE	TRUE
chr2	86466815	T	A	ENST00000312912	ENSG00000115548	KDM3A	TRUE	TRUE
chr2	86466815	T	G	ENST00000312912	ENSG00000115548	KDM3A	TRUE	TRUE
chr2	86466817	A	T	ENST00000312912	ENSG00000115548	KDM3A	TRUE	TRUE
chr2	86466820	G	T	ENST00000312912	ENSG00000115548	KDM3A	TRUE	TRUE
chr2	86466827	C	A	ENST00000312912	ENSG00000115548	KDM3A	TRUE	TRUE
chr2	86466827	C	G	ENST00000312912	ENSG00000115548	KDM3A	TRUE	TRUE
chr2	86466832	A	T	ENST00000312912	ENSG00000115548	KDM3A	TRUE	TRUE
chr2	86466844	G	T	ENST00000312912	ENSG00000115548	KDM3A	TRUE	TRUE
chr2	86466852	T	A	ENST00000312912	ENSG00000115548	KDM3A	TRUE	TRUE
chr2	86466855	T	A	ENST00000312912	ENSG00000115548	KDM3A	TRUE	TRUE
chr2	86466857	C	A	ENST00000312912	ENSG00000115548	KDM3A	TRUE	TRUE
chr2	86466857	C	G	ENST00000312912	ENSG00000115548	KDM3A	TRUE	TRUE
chr2	86466859	A	T	ENST00000312912	ENSG00000115548	KDM3A	TRUE	TRUE
chr2	86466871	A	T	ENST00000312912	ENSG00000115548	KDM3A	TRUE	TRUE
chr2	86466877	C	T	ENST00000312912	ENSG00000115548	KDM3A	TRUE	TRUE
chr2	86466884	G	A	ENST00000312912	ENSG00000115548	KDM3A	TRUE	FALSE
chr2	86466884	G	C	ENST00000312912	ENSG00000115548	KDM3A	TRUE	FALSE
chr2	86466884	G	T	ENST00000312912	ENSG00000115548	KDM3A	TRUE	FALSE
chr2	86466885	T	A	ENST00000312912	ENSG00000115548	KDM3A	TRUE	FALSE
chr2	86466885	T	C	ENST00000312912	ENSG00000115548	KDM3A	TRUE	FALSE
chr2	86466885	T	G	ENST00000312912	ENSG00000115548	KDM3A	TRUE	FALSE
chr2	86470202	A	C	ENST00000312912	ENSG00000115548	KDM3A	TRUE	FALSE
chr2	86470202	A	G	ENST00000312912	ENSG00000115548	KDM3A	TRUE	FALSE
chr2	86470202	A	T	ENST00000312912	ENSG00000115548	KDM3A	TRUE	FALSE
chr2	86470203	G	A	ENST00000312912	ENSG00000115548	KDM3A	TRUE	FALSE
chr2	86470203	G	C	ENST00000312912	ENSG00000115548	KDM3A	TRUE	FALSE
chr2	86470203	G	T	ENST00000312912	ENSG00000115548	KDM3A	TRUE	FALSE
chr2	86470215	A	T	ENST00000312912	ENSG00000115548	KDM3A	TRUE	TRUE
chr2	86470219	C	A	ENST00000312912	ENSG00000115548	KDM3A	TRUE	TRUE
chr2	86470225	T	A	ENST00000312912	ENSG00000115548	KDM3A	TRUE	TRUE
chr2	86470239	A	T	ENST00000312912	ENSG00000115548	KDM3A	TRUE	TRUE
chr2	86470245	A	T	ENST00000312912	ENSG00000115548	KDM3A	TRUE	TRUE
chr2	86470248	A	T	ENST00000312912	ENSG00000115548	KDM3A	TRUE	TRUE
chr2	86470254	C	T	ENST00000312912	ENSG00000115548	KDM3A	TRUE	TRUE
chr2	86470257	C	T	ENST00000312912	ENSG00000115548	KDM3A	TRUE	TRUE
chr2	86470266	G	T	ENST00000312912	ENSG00000115548	KDM3A	TRUE	TRUE
chr2	86470278	C	T	ENST00000312912	ENSG00000115548	KDM3A	TRUE	TRUE
chr2	86470292	T	A	ENST00000312912	ENSG00000115548	KDM3A	TRUE	TRUE
chr2	86470308	C	T	ENST00000312912	ENSG00000115548	KDM3A	TRUE	TRUE
chr2	86470312	T	A	ENST00000312912	ENSG00000115548	KDM3A	TRUE	TRUE
chr2	86470317	A	T	ENST00000312912	ENSG00000115548	KDM3A	TRUE	TRUE
chr2	86470322	C	A	ENST00000312912	ENSG00000115548	KDM3A	TRUE	TRUE
chr2	86470323	C	T	ENST00000312912	ENSG00000115548	KDM3A	TRUE	TRUE
chr2	86470326	G	T	ENST00000312912	ENSG00000115548	KDM3A	TRUE	TRUE
chr2	86470331	T	A	ENST00000312912	ENSG00000115548	KDM3A	TRUE	TRUE
chr2	86470336	T	A	ENST00000312912	ENSG00000115548	KDM3A	TRUE	TRUE
chr2	86470350	A	T	ENST00000312912	ENSG00000115548	KDM3A	TRUE	TRUE
chr2	86470356	A	T	ENST00000312912	ENSG00000115548	KDM3A	TRUE	TRUE
chr2	86470359	G	T	ENST00000312912	ENSG00000115548	KDM3A	TRUE	TRUE
chr2	86470362	C	T	ENST00000312912	ENSG00000115548	KDM3A	TRUE	TRUE
chr2	86470365	C	T	ENST00000312912	ENSG00000115548	KDM3A	TRUE	TRUE
chr2	86470368	A	T	ENST00000312912	ENSG00000115548	KDM3A	TRUE	TRUE
chr2	86470375	C	A	ENST00000312912	ENSG00000115548	KDM3A	TRUE	TRUE
chr2	86470375	C	G	ENST00000312912	ENSG00000115548	KDM3A	TRUE	TRUE
chr2	86470388	C	A	ENST00000312912	ENSG00000115548	KDM3A	TRUE	TRUE
chr2	86470409	G	A	ENST00000312912	ENSG00000115548	KDM3A	TRUE	FALSE
chr2	86470409	G	C	ENST00000312912	ENSG00000115548	KDM3A	TRUE	FALSE
chr2	86470409	G	T	ENST00000312912	ENSG00000115548	KDM3A	TRUE	FALSE
chr2	86470410	T	A	ENST00000312912	ENSG00000115548	KDM3A	TRUE	FALSE
chr2	86470410	T	C	ENST00000312912	ENSG00000115548	KDM3A	TRUE	FALSE
chr2	86470410	T	G	ENST00000312912	ENSG00000115548	KDM3A	TRUE	FALSE
chr2	86474774	A	C	ENST00000312912	ENSG00000115548	KDM3A	TRUE	FALSE
chr2	86474774	A	G	ENST00000312912	ENSG00000115548	KDM3A	TRUE	FALSE
chr2	86474774	A	T	ENST00000312912	ENSG00000115548	KDM3A	TRUE	FALSE
chr2	86474775	G	A	ENST00000312912	ENSG00000115548	KDM3A	TRUE	FALSE
chr2	86474775	G	C	ENST00000312912	ENSG00000115548	KDM3A	TRUE	FALSE
chr2	86474775	G	T	ENST00000312912	ENSG00000115548	KDM3A	TRUE	FALSE
chr2	86474778	T	A	ENST00000312912	ENSG00000115548	KDM3A
chr2	86474778	T	G	ENST00000312912	ENSG00000115548	KDM3A
chr2	86474780	C	T	ENST00000312912	ENSG00000115548	KDM3A
chr2	86474789	A	T	ENST00000312912	ENSG00000115548	KDM3A
chr2	86474802	T	A	ENST00000312912	ENSG00000115548	KDM3A	TRUE	TRUE
chr2	86474810	G	T	ENST00000312912	ENSG00000115548	KDM3A	TRUE	TRUE
chr2	86474820	T	A	ENST00000312912	ENSG00000115548	KDM3A	TRUE	TRUE
chr2	86474820	T	G	ENST00000312912	ENSG00000115548	KDM3A	TRUE	TRUE
chr2	86474831	A	T	ENST00000312912	ENSG00000115548	KDM3A	TRUE	TRUE
chr2	86474836	T	A	ENST00000312912	ENSG00000115548	KDM3A	TRUE	TRUE
chr2	86474836	T	G	ENST00000312912	ENSG00000115548	KDM3A	TRUE	TRUE
chr2	86474843	G	T	ENST00000312912	ENSG00000115548	KDM3A	TRUE	TRUE
chr2	86474856	T	A	ENST00000312912	ENSG00000115548	KDM3A	TRUE	TRUE
chr2	86474859	G	A	ENST00000312912	ENSG00000115548	KDM3A	TRUE	TRUE
chr2	86474860	G	A	ENST00000312912	ENSG00000115548	KDM3A	TRUE	TRUE
chr2	86474862	T	A	ENST00000312912	ENSG00000115548	KDM3A	TRUE	TRUE
chr2	86474862	T	G	ENST00000312912	ENSG00000115548	KDM3A	TRUE	TRUE
chr2	86474868	T	A	ENST00000312912	ENSG00000115548	KDM3A	TRUE	TRUE
chr2	86474868	T	G	ENST00000312912	ENSG00000115548	KDM3A	TRUE	TRUE
chr2	86474873	A	T	ENST00000312912	ENSG00000115548	KDM3A	TRUE	TRUE
chr2	86474895	T	A	ENST00000312912	ENSG00000115548	KDM3A	TRUE	TRUE
chr2	86474906	A	T	ENST00000312912	ENSG00000115548	KDM3A	TRUE	TRUE
chr2	86474911	C	A	ENST00000312912	ENSG00000115548	KDM3A	TRUE	TRUE
chr2	86474911	C	G	ENST00000312912	ENSG00000115548	KDM3A	TRUE	TRUE
chr2	86474916	T	A	ENST00000312912	ENSG00000115548	KDM3A	TRUE	TRUE
chr2	86474927	G	T	ENST00000312912	ENSG00000115548	KDM3A	TRUE	TRUE
chr2	86474941	T	A	ENST00000312912	ENSG00000115548	KDM3A	TRUE	TRUE
chr2	86474942	C	T	ENST00000312912	ENSG00000115548	KDM3A	TRUE	TRUE
chr2	86474957	G	T	ENST00000312912	ENSG00000115548	KDM3A	TRUE	TRUE
chr2	86474960	A	T	ENST00000312912	ENSG00000115548	KDM3A	TRUE	TRUE
chr2	86474963	G	T	ENST00000312912	ENSG00000115548	KDM3A	TRUE	TRUE
chr2	86474973	C	A	ENST00000312912	ENSG00000115548	KDM3A	TRUE	TRUE
chr2	86474973	C	G	ENST00000312912	ENSG00000115548	KDM3A	TRUE	TRUE
chr2	86474981	G	T	ENST00000312912	ENSG00000115548	KDM3A	TRUE	TRUE
chr2	86474990	A	T	ENST00000312912	ENSG00000115548	KDM3A	TRUE	TRUE
chr2	86474991	G	A	ENST00000312912	ENSG00000115548	KDM3A	TRUE	FALSE
chr2	86474991	G	C	ENST00000312912	ENSG00000115548	KDM3A	TRUE	FALSE
chr2	86474991	G	T	ENST00000312912	ENSG00000115548	KDM3A	TRUE	FALSE
chr2	86474992	T	A	ENST00000312912	ENSG00000115548	KDM3A	TRUE	FALSE
chr2	86474992	T	C	ENST00000312912	ENSG00000115548	KDM3A	TRUE	FALSE
chr2	86474992	T	G	ENST00000312912	ENSG00000115548	KDM3A	TRUE	FALSE
chr2	86477875	A	C	ENST00000312912	ENSG00000115548	KDM3A	TRUE	FALSE
chr2	86477875	A	G	ENST00000312912	ENSG00000115548	KDM3A	TRUE	FALSE
chr2	86477875	A	T	ENST00000312912	ENSG00000115548	KDM3A	TRUE	FALSE
chr2	86477876	G	A	ENST00000312912	ENSG00000115548	KDM3A	TRUE	FALSE
chr2	86477876	G	C	ENST00000312912	ENSG00000115548	KDM3A	TRUE	FALSE
chr2	86477876	G	T	ENST00000312912	ENSG00000115548	KDM3A	TRUE	FALSE
chr2	86477879	C	T	ENST00000312912	ENSG00000115548	KDM3A	TRUE	TRUE
chr2	86477889	G	A	ENST00000312912	ENSG00000115548	KDM3A	TRUE	TRUE
chr2	86477890	G	A	ENST00000312912	ENSG00000115548	KDM3A	TRUE	TRUE
chr2	86477891	A	T	ENST00000312912	ENSG00000115548	KDM3A	TRUE	TRUE
chr2	86477894	C	T	ENST00000312912	ENSG00000115548	KDM3A	TRUE	TRUE
chr2	86477903	A	T	ENST00000312912	ENSG00000115548	KDM3A	TRUE	TRUE
chr2	86477912	C	T	ENST00000312912	ENSG00000115548	KDM3A	TRUE	TRUE
chr2	86477915	G	T	ENST00000312912	ENSG00000115548	KDM3A	TRUE	TRUE
chr2	86477923	T	A	ENST00000312912	ENSG00000115548	KDM3A	TRUE	TRUE
chr2	86477932	C	A	ENST00000312912	ENSG00000115548	KDM3A	TRUE	TRUE
chr2	86477958	G	A	ENST00000312912	ENSG00000115548	KDM3A	TRUE	TRUE
chr2	86477959	G	A	ENST00000312912	ENSG00000115548	KDM3A	TRUE	TRUE
chr2	86477965	T	A	ENST00000312912	ENSG00000115548	KDM3A	TRUE	TRUE
chr2	86477974	T	A	ENST00000312912	ENSG00000115548	KDM3A	TRUE	TRUE
chr2	86477981	G	T	ENST00000312912	ENSG00000115548	KDM3A	TRUE	TRUE
chr2	86477989	T	A	ENST00000312912	ENSG00000115548	KDM3A	TRUE	TRUE
chr2	86477998	C	A	ENST00000312912	ENSG00000115548	KDM3A	TRUE	TRUE
chr2	86478001	C	A	ENST00000312912	ENSG00000115548	KDM3A	TRUE	TRUE
chr2	86478001	C	G	ENST00000312912	ENSG00000115548	KDM3A	TRUE	TRUE
chr2	86478008	A	T	ENST00000312912	ENSG00000115548	KDM3A	TRUE	TRUE
chr2	86478011	A	T	ENST00000312912	ENSG00000115548	KDM3A	TRUE	TRUE
chr2	86478014	A	T	ENST00000312912	ENSG00000115548	KDM3A	TRUE	TRUE
chr2	86478022	C	A	ENST00000312912	ENSG00000115548	KDM3A	TRUE	TRUE
chr2	86478023	C	T	ENST00000312912	ENSG00000115548	KDM3A	TRUE	TRUE
chr2	86478026	C	T	ENST00000312912	ENSG00000115548	KDM3A	TRUE	TRUE
chr2	86478030	G	A	ENST00000312912	ENSG00000115548	KDM3A	TRUE	FALSE
chr2	86478030	G	C	ENST00000312912	ENSG00000115548	KDM3A	TRUE	FALSE
chr2	86478030	G	T	ENST00000312912	ENSG00000115548	KDM3A	TRUE	FALSE
chr2	86478031	T	A	ENST00000312912	ENSG00000115548	KDM3A	TRUE	FALSE
chr2	86478031	T	C	ENST00000312912	ENSG00000115548	KDM3A	TRUE	FALSE
chr2	86478031	T	G	ENST00000312912	ENSG00000115548	KDM3A	TRUE	FALSE
chr2	86478168	A	C	ENST00000312912	ENSG00000115548	KDM3A	FALSE	FALSE
chr2	86478168	A	G	ENST00000312912	ENSG00000115548	KDM3A	FALSE	FALSE
chr2	86478168	A	T	ENST00000312912	ENSG00000115548	KDM3A	FALSE	FALSE
chr2	86478169	G	A	ENST00000312912	ENSG00000115548	KDM3A	FALSE	FALSE
chr2	86478169	G	C	ENST00000312912	ENSG00000115548	KDM3A	FALSE	FALSE
chr2	86478169	G	T	ENST00000312912	ENSG00000115548	KDM3A	FALSE	FALSE
chr2	86478180	C	A	ENST00000312912	ENSG00000115548	KDM3A	TRUE	TRUE
chr2	86478180	C	G	ENST00000312912	ENSG00000115548	KDM3A	TRUE	TRUE
chr2	86478181	A	T	ENST00000312912	ENSG00000115548	KDM3A	TRUE	TRUE
chr2	86478194	G	A	ENST00000312912	ENSG00000115548	KDM3A	TRUE	TRUE
chr2	86478195	G	A	ENST00000312912	ENSG00000115548	KDM3A	TRUE	TRUE
chr2	86478199	A	T	ENST00000312912	ENSG00000115548	KDM3A
chr2	86478204	T	A	ENST00000312912	ENSG00000115548	KDM3A	TRUE	TRUE
chr2	86478208	A	T	ENST00000312912	ENSG00000115548	KDM3A	TRUE	TRUE
chr2	86478214	C	T	ENST00000312912	ENSG00000115548	KDM3A	TRUE	TRUE
chr2	86478223	G	T	ENST00000312912	ENSG00000115548	KDM3A	TRUE	TRUE
chr2	86478229	G	T	ENST00000312912	ENSG00000115548	KDM3A	TRUE	TRUE
chr2	86478236	T	A	ENST00000312912	ENSG00000115548	KDM3A	TRUE	TRUE
chr2	86478236	T	G	ENST00000312912	ENSG00000115548	KDM3A	TRUE	TRUE
chr2	86478247	C	T	ENST00000312912	ENSG00000115548	KDM3A	TRUE	TRUE
chr2	86478259	G	T	ENST00000312912	ENSG00000115548	KDM3A	TRUE	TRUE
chr2	86478262	A	T	ENST00000312912	ENSG00000115548	KDM3A	TRUE	TRUE
chr2	86478266	G	A	ENST00000312912	ENSG00000115548	KDM3A	FALSE	FALSE
chr2	86478266	G	C	ENST00000312912	ENSG00000115548	KDM3A	FALSE	FALSE
chr2	86478266	G	T	ENST00000312912	ENSG00000115548	KDM3A	FALSE	FALSE
chr2	86478267	T	A	ENST00000312912	ENSG00000115548	KDM3A	FALSE	FALSE
chr2	86478267	T	C	ENST00000312912	ENSG00000115548	KDM3A	FALSE	FALSE
chr2	86478267	T	G	ENST00000312912	ENSG00000115548	KDM3A	FALSE	FALSE
chr2	86478606	A	C	ENST00000312912	ENSG00000115548	KDM3A	FALSE	FALSE
chr2	86478606	A	G	ENST00000312912	ENSG00000115548	KDM3A	FALSE	FALSE
chr2	86478606	A	T	ENST00000312912	ENSG00000115548	KDM3A	FALSE	FALSE
chr2	86478607	G	A	ENST00000312912	ENSG00000115548	KDM3A	FALSE	FALSE
chr2	86478607	G	C	ENST00000312912	ENSG00000115548	KDM3A	FALSE	FALSE
chr2	86478607	G	T	ENST00000312912	ENSG00000115548	KDM3A	FALSE	FALSE
chr2	86478615	T	A	ENST00000312912	ENSG00000115548	KDM3A	TRUE	TRUE
chr2	86478615	T	G	ENST00000312912	ENSG00000115548	KDM3A	TRUE	TRUE
chr2	86478622	G	T	ENST00000312912	ENSG00000115548	KDM3A	TRUE	TRUE
chr2	86478643	A	T	ENST00000312912	ENSG00000115548	KDM3A	TRUE	TRUE
chr2	86478649	A	T	ENST00000312912	ENSG00000115548	KDM3A	TRUE	TRUE
chr2	86478653	G	A	ENST00000312912	ENSG00000115548	KDM3A	TRUE	TRUE
chr2	86478654	G	A	ENST00000312912	ENSG00000115548	KDM3A	TRUE	TRUE
chr2	86478655	G	T	ENST00000312912	ENSG00000115548	KDM3A	TRUE	TRUE
chr2	86478661	A	T	ENST00000312912	ENSG00000115548	KDM3A	TRUE	TRUE
chr2	86478672	C	A	ENST00000312912	ENSG00000115548	KDM3A	TRUE	TRUE
chr2	86478678	T	A	ENST00000312912	ENSG00000115548	KDM3A	TRUE	TRUE
chr2	86478680	C	A	ENST00000312912	ENSG00000115548	KDM3A	TRUE	TRUE
chr2	86478680	C	G	ENST00000312912	ENSG00000115548	KDM3A	TRUE	TRUE
chr2	86478688	C	T	ENST00000312912	ENSG00000115548	KDM3A	TRUE	TRUE
chr2	86478694	A	T	ENST00000312912	ENSG00000115548	KDM3A	TRUE	TRUE
chr2	86478704	C	A	ENST00000312912	ENSG00000115548	KDM3A	TRUE	TRUE
chr2	86478704	C	G	ENST00000312912	ENSG00000115548	KDM3A	TRUE	TRUE
chr2	86478706	A	T	ENST00000312912	ENSG00000115548	KDM3A	TRUE	TRUE
chr2	86478716	C	A	ENST00000312912	ENSG00000115548	KDM3A	TRUE	TRUE
chr2	86478716	C	G	ENST00000312912	ENSG00000115548	KDM3A	TRUE	TRUE
chr2	86478718	A	T	ENST00000312912	ENSG00000115548	KDM3A	TRUE	TRUE
chr2	86478721	G	T	ENST00000312912	ENSG00000115548	KDM3A	TRUE	TRUE
chr2	86478730	A	T	ENST00000312912	ENSG00000115548	KDM3A	TRUE	TRUE
chr2	86478733	C	T	ENST00000312912	ENSG00000115548	KDM3A	TRUE	TRUE
chr2	86478736	G	A	ENST00000312912	ENSG00000115548	KDM3A	FALSE	FALSE
chr2	86478736	G	C	ENST00000312912	ENSG00000115548	KDM3A	FALSE	FALSE
chr2	86478736	G	T	ENST00000312912	ENSG00000115548	KDM3A	FALSE	FALSE
chr2	86478737	T	A	ENST00000312912	ENSG00000115548	KDM3A	FALSE	FALSE
chr2	86478737	T	C	ENST00000312912	ENSG00000115548	KDM3A	FALSE	FALSE
chr2	86478737	T	G	ENST00000312912	ENSG00000115548	KDM3A	FALSE	FALSE
chr2	86480165	A	C	ENST00000312912	ENSG00000115548	KDM3A	FALSE	FALSE
chr2	86480165	A	G	ENST00000312912	ENSG00000115548	KDM3A	FALSE	FALSE
chr2	86480165	A	T	ENST00000312912	ENSG00000115548	KDM3A	TRUE	FALSE
chr2	86480166	G	A	ENST00000312912	ENSG00000115548	KDM3A	FALSE	FALSE
chr2	86480166	G	C	ENST00000312912	ENSG00000115548	KDM3A	FALSE	FALSE
chr2	86480166	G	T	ENST00000312912	ENSG00000115548	KDM3A	TRUE	FALSE
chr2	86480174	T	A	ENST00000312912	ENSG00000115548	KDM3A	TRUE	TRUE
chr2	86480174	T	G	ENST00000312912	ENSG00000115548	KDM3A	TRUE	TRUE
chr2	86480179	G	T	ENST00000312912	ENSG00000115548	KDM3A	TRUE	TRUE
chr2	86480182	G	T	ENST00000312912	ENSG00000115548	KDM3A	TRUE	TRUE
chr2	86480185	A	T	ENST00000312912	ENSG00000115548	KDM3A	TRUE	TRUE
chr2	86480209	C	T	ENST00000312912	ENSG00000115548	KDM3A	TRUE	TRUE
chr2	86480212	C	T	ENST00000312912	ENSG00000115548	KDM3A	TRUE	TRUE
chr2	86480222	C	A	ENST00000312912	ENSG00000115548	KDM3A	TRUE	TRUE
chr2	86480222	C	G	ENST00000312912	ENSG00000115548	KDM3A	TRUE	TRUE
chr2	86480228	T	A	ENST00000312912	ENSG00000115548	KDM3A	TRUE	TRUE
chr2	86480230	G	T	ENST00000312912	ENSG00000115548	KDM3A	TRUE	TRUE
chr2	86480251	G	T	ENST00000312912	ENSG00000115548	KDM3A	TRUE	TRUE
chr2	86480263	A	T	ENST00000312912	ENSG00000115548	KDM3A	TRUE	TRUE
chr2	86480281	A	T	ENST00000312912	ENSG00000115548	KDM3A	TRUE	TRUE
chr2	86480292	T	A	ENST00000312912	ENSG00000115548	KDM3A	TRUE	TRUE
chr2	86480318	G	A	ENST00000312912	ENSG00000115548	KDM3A	TRUE	TRUE
chr2	86480319	G	A	ENST00000312912	ENSG00000115548	KDM3A	TRUE	TRUE
chr2	86480350	A	T	ENST00000312912	ENSG00000115548	KDM3A	TRUE	TRUE
chr2	86480353	G	T	ENST00000312912	ENSG00000115548	KDM3A	TRUE	TRUE
chr2	86480359	A	T	ENST00000312912	ENSG00000115548	KDM3A	TRUE	TRUE
chr2	86480362	G	T	ENST00000312912	ENSG00000115548	KDM3A	TRUE	TRUE
chr2	86480363	G	A	ENST00000312912	ENSG00000115548	KDM3A	TRUE	FALSE
chr2	86480363	G	C	ENST00000312912	ENSG00000115548	KDM3A	TRUE	FALSE
chr2	86480363	G	T	ENST00000312912	ENSG00000115548	KDM3A	TRUE	FALSE
chr2	86480364	T	A	ENST00000312912	ENSG00000115548	KDM3A	TRUE	FALSE
chr2	86480364	T	C	ENST00000312912	ENSG00000115548	KDM3A	TRUE	FALSE
chr2	86480364	T	G	ENST00000312912	ENSG00000115548	KDM3A	TRUE	FALSE
chr2	86481928	A	C	ENST00000312912	ENSG00000115548	KDM3A	TRUE	FALSE
chr2	86481928	A	G	ENST00000312912	ENSG00000115548	KDM3A	TRUE	FALSE
chr2	86481928	A	T	ENST00000312912	ENSG00000115548	KDM3A	TRUE	FALSE
chr2	86481929	G	A	ENST00000312912	ENSG00000115548	KDM3A	TRUE	FALSE
chr2	86481929	G	C	ENST00000312912	ENSG00000115548	KDM3A	TRUE	FALSE
chr2	86481929	G	T	ENST00000312912	ENSG00000115548	KDM3A	TRUE	FALSE
chr2	86481932	A	T	ENST00000312912	ENSG00000115548	KDM3A	TRUE	TRUE
chr2	86481935	C	T	ENST00000312912	ENSG00000115548	KDM3A	TRUE	TRUE
chr2	86481954	T	A	ENST00000312912	ENSG00000115548	KDM3A	TRUE	TRUE
chr2	86481954	T	G	ENST00000312912	ENSG00000115548	KDM3A	TRUE	TRUE
chr2	86481956	A	T	ENST00000312912	ENSG00000115548	KDM3A	TRUE	TRUE
chr2	86481962	G	T	ENST00000312912	ENSG00000115548	KDM3A	TRUE	TRUE
chr2	86481968	A	T	ENST00000312912	ENSG00000115548	KDM3A	TRUE	TRUE
chr2	86481973	C	A	ENST00000312912	ENSG00000115548	KDM3A	TRUE	TRUE
chr2	86481993	T	A	ENST00000312912	ENSG00000115548	KDM3A	TRUE	TRUE
chr2	86481993	T	G	ENST00000312912	ENSG00000115548	KDM3A	TRUE	TRUE
chr2	86481998	A	T	ENST00000312912	ENSG00000115548	KDM3A	TRUE	TRUE
chr2	86482038	T	A	ENST00000312912	ENSG00000115548	KDM3A	TRUE	TRUE
chr2	86482083	T	A	ENST00000312912	ENSG00000115548	KDM3A	TRUE	TRUE
chr2	86482097	G	T	ENST00000312912	ENSG00000115548	KDM3A	TRUE	TRUE
chr2	86482100	A	T	ENST00000312912	ENSG00000115548	KDM3A	TRUE	TRUE
chr2	86482103	G	A	ENST00000312912	ENSG00000115548	KDM3A	TRUE	FALSE
chr2	86482103	G	C	ENST00000312912	ENSG00000115548	KDM3A	TRUE	FALSE
chr2	86482103	G	T	ENST00000312912	ENSG00000115548	KDM3A	TRUE	FALSE
chr2	86482104	T	A	ENST00000312912	ENSG00000115548	KDM3A	TRUE	FALSE
chr2	86482104	T	C	ENST00000312912	ENSG00000115548	KDM3A	TRUE	FALSE
chr2	86482104	T	G	ENST00000312912	ENSG00000115548	KDM3A	TRUE	FALSE
chr2	86482456	A	C	ENST00000312912	ENSG00000115548	KDM3A	TRUE	FALSE
chr2	86482456	A	G	ENST00000312912	ENSG00000115548	KDM3A	TRUE	FALSE
chr2	86482456	A	T	ENST00000312912	ENSG00000115548	KDM3A	TRUE	FALSE
chr2	86482457	G	A	ENST00000312912	ENSG00000115548	KDM3A	TRUE	FALSE
chr2	86482457	G	C	ENST00000312912	ENSG00000115548	KDM3A	TRUE	FALSE
chr2	86482457	G	T	ENST00000312912	ENSG00000115548	KDM3A	TRUE	FALSE
chr2	86482461	G	T	ENST00000312912	ENSG00000115548	KDM3A	TRUE	TRUE
chr2	86482467	G	T	ENST00000312912	ENSG00000115548	KDM3A	TRUE	TRUE
chr2	86482473	A	T	ENST00000312912	ENSG00000115548	KDM3A	TRUE	TRUE
chr2	86482485	A	T	ENST00000312912	ENSG00000115548	KDM3A	TRUE	TRUE
chr2	86482513	T	A	ENST00000312912	ENSG00000115548	KDM3A	TRUE	TRUE
chr2	86482518	C	T	ENST00000312912	ENSG00000115548	KDM3A	TRUE	TRUE
chr2	86482524	A	T	ENST00000312912	ENSG00000115548	KDM3A	TRUE	TRUE
chr2	86482540	T	A	ENST00000312912	ENSG00000115548	KDM3A	TRUE	TRUE
chr2	86482540	T	G	ENST00000312912	ENSG00000115548	KDM3A	TRUE	TRUE
chr2	86482545	A	T	ENST00000312912	ENSG00000115548	KDM3A	TRUE	TRUE
chr2	86482554	C	T	ENST00000312912	ENSG00000115548	KDM3A	TRUE	TRUE
chr2	86482557	G	T	ENST00000312912	ENSG00000115548	KDM3A	TRUE	TRUE
chr2	86482569	A	T	ENST00000312912	ENSG00000115548	KDM3A	TRUE	TRUE
chr2	86482604	T	A	ENST00000312912	ENSG00000115548	KDM3A	TRUE	TRUE
chr2	86482604	T	G	ENST00000312912	ENSG00000115548	KDM3A	TRUE	TRUE
chr2	86482606	G	A	ENST00000312912	ENSG00000115548	KDM3A	TRUE	TRUE
chr2	86482607	G	A	ENST00000312912	ENSG00000115548	KDM3A	TRUE	TRUE
chr2	86482613	T	A	ENST00000312912	ENSG00000115548	KDM3A	TRUE	TRUE
chr2	86482624	T	A	ENST00000312912	ENSG00000115548	KDM3A	TRUE	TRUE
chr2	86482631	C	A	ENST00000312912	ENSG00000115548	KDM3A	TRUE	TRUE
chr2	86482633	T	A	ENST00000312912	ENSG00000115548	KDM3A	TRUE	TRUE
chr2	86482635	C	T	ENST00000312912	ENSG00000115548	KDM3A	TRUE	TRUE
chr2	86482650	A	T	ENST00000312912	ENSG00000115548	KDM3A	TRUE	TRUE
chr2	86482660	G	A	ENST00000312912	ENSG00000115548	KDM3A	TRUE	TRUE
chr2	86482661	G	A	ENST00000312912	ENSG00000115548	KDM3A	TRUE	TRUE
chr2	86482674	G	T	ENST00000312912	ENSG00000115548	KDM3A	TRUE	TRUE
chr2	86482679	C	A	ENST00000312912	ENSG00000115548	KDM3A	TRUE	TRUE
chr2	86482681	G	A	ENST00000312912	ENSG00000115548	KDM3A	TRUE	TRUE
chr2	86482682	G	A	ENST00000312912	ENSG00000115548	KDM3A	TRUE	TRUE
chr2	86482683	A	T	ENST00000312912	ENSG00000115548	KDM3A	TRUE	TRUE
chr2	86482686	C	T	ENST00000312912	ENSG00000115548	KDM3A	TRUE	TRUE
chr2	86482692	C	T	ENST00000312912	ENSG00000115548	KDM3A	TRUE	TRUE
chr2	86482695	G	A	ENST00000312912	ENSG00000115548	KDM3A	TRUE	FALSE
chr2	86482695	G	C	ENST00000312912	ENSG00000115548	KDM3A	TRUE	FALSE
chr2	86482695	G	T	ENST00000312912	ENSG00000115548	KDM3A	TRUE	FALSE
chr2	86482696	T	A	ENST00000312912	ENSG00000115548	KDM3A	TRUE	FALSE
chr2	86482696	T	C	ENST00000312912	ENSG00000115548	KDM3A	TRUE	FALSE
chr2	86482696	T	G	ENST00000312912	ENSG00000115548	KDM3A	TRUE	FALSE
chr2	86483985	A	C	ENST00000312912	ENSG00000115548	KDM3A	TRUE	FALSE
chr2	86483985	A	G	ENST00000312912	ENSG00000115548	KDM3A	TRUE	FALSE
chr2	86483985	A	T	ENST00000312912	ENSG00000115548	KDM3A	TRUE	FALSE
chr2	86483986	G	A	ENST00000312912	ENSG00000115548	KDM3A	TRUE	FALSE
chr2	86483986	G	C	ENST00000312912	ENSG00000115548	KDM3A	TRUE	FALSE
chr2	86483986	G	T	ENST00000312912	ENSG00000115548	KDM3A	TRUE	FALSE
chr2	86484002	G	T	ENST00000312912	ENSG00000115548	KDM3A	TRUE	TRUE
chr2	86484014	A	T	ENST00000312912	ENSG00000115548	KDM3A	TRUE	TRUE
chr2	86484018	T	A	ENST00000312912	ENSG00000115548	KDM3A	TRUE	TRUE
chr2	86484026	G	T	ENST00000312912	ENSG00000115548	KDM3A	TRUE	TRUE
chr2	86484033	G	A	ENST00000312912	ENSG00000115548	KDM3A	TRUE	TRUE
chr2	86484034	G	A	ENST00000312912	ENSG00000115548	KDM3A	TRUE	TRUE
chr2	86484035	A	T	ENST00000312912	ENSG00000115548	KDM3A	TRUE	TRUE
chr2	86484041	G	T	ENST00000312912	ENSG00000115548	KDM3A	TRUE	TRUE
chr2	86484053	A	T	ENST00000312912	ENSG00000115548	KDM3A	TRUE	TRUE
chr2	86484056	G	T	ENST00000312912	ENSG00000115548	KDM3A	TRUE	TRUE
chr2	86484065	G	T	ENST00000312912	ENSG00000115548	KDM3A	TRUE	TRUE
chr2	86484068	C	T	ENST00000312912	ENSG00000115548	KDM3A	TRUE	TRUE
chr2	86484071	G	T	ENST00000312912	ENSG00000115548	KDM3A	TRUE	TRUE
chr2	86484091	T	A	ENST00000312912	ENSG00000115548	KDM3A	TRUE	TRUE
chr2	86484101	G	T	ENST00000312912	ENSG00000115548	KDM3A	TRUE	TRUE
chr2	86484113	G	T	ENST00000312912	ENSG00000115548	KDM3A	TRUE	TRUE
chr2	86484125	G	T	ENST00000312912	ENSG00000115548	KDM3A	TRUE	TRUE
chr2	86484135	G	A	ENST00000312912	ENSG00000115548	KDM3A	TRUE	TRUE
chr2	86484136	G	A	ENST00000312912	ENSG00000115548	KDM3A	TRUE	TRUE
chr2	86484140	G	T	ENST00000312912	ENSG00000115548	KDM3A	TRUE	TRUE
chr2	86484146	G	T	ENST00000312912	ENSG00000115548	KDM3A	TRUE	TRUE
chr2	86484159	G	A	ENST00000312912	ENSG00000115548	KDM3A	TRUE	FALSE
chr2	86484159	G	C	ENST00000312912	ENSG00000115548	KDM3A	TRUE	FALSE
chr2	86484159	G	T	ENST00000312912	ENSG00000115548	KDM3A	TRUE	FALSE
chr2	86484160	T	A	ENST00000312912	ENSG00000115548	KDM3A	TRUE	FALSE
chr2	86484160	T	C	ENST00000312912	ENSG00000115548	KDM3A	TRUE	FALSE
chr2	86484160	T	G	ENST00000312912	ENSG00000115548	KDM3A	TRUE	FALSE
chr2	86484940	A	C	ENST00000312912	ENSG00000115548	KDM3A	TRUE	FALSE
chr2	86484940	A	G	ENST00000312912	ENSG00000115548	KDM3A	TRUE	FALSE
chr2	86484940	A	T	ENST00000312912	ENSG00000115548	KDM3A	TRUE	FALSE
chr2	86484941	G	A	ENST00000312912	ENSG00000115548	KDM3A	TRUE	FALSE
chr2	86484941	G	C	ENST00000312912	ENSG00000115548	KDM3A	TRUE	FALSE
chr2	86484941	G	T	ENST00000312912	ENSG00000115548	KDM3A	TRUE	FALSE
chr2	86484948	T	A	ENST00000312912	ENSG00000115548	KDM3A	TRUE	TRUE
chr2	86484950	A	T	ENST00000312912	ENSG00000115548	KDM3A	TRUE	TRUE
chr2	86484956	G	T	ENST00000312912	ENSG00000115548	KDM3A	TRUE	TRUE
chr2	86484959	A	T	ENST00000312912	ENSG00000115548	KDM3A	TRUE	TRUE
chr2	86484962	G	T	ENST00000312912	ENSG00000115548	KDM3A	TRUE	TRUE
chr2	86484975	T	A	ENST00000312912	ENSG00000115548	KDM3A	TRUE	TRUE
chr2	86484977	A	T	ENST00000312912	ENSG00000115548	KDM3A	TRUE	TRUE
chr2	86484983	A	T	ENST00000312912	ENSG00000115548	KDM3A	TRUE	TRUE
chr2	86484990	G	A	ENST00000312912	ENSG00000115548	KDM3A	TRUE	TRUE
chr2	86484991	G	A	ENST00000312912	ENSG00000115548	KDM3A	TRUE	TRUE
chr2	86484998	G	T	ENST00000312912	ENSG00000115548	KDM3A	TRUE	TRUE
chr2	86485001	G	T	ENST00000312912	ENSG00000115548	KDM3A	TRUE	TRUE
chr2	86485010	A	T	ENST00000312912	ENSG00000115548	KDM3A	TRUE	TRUE
chr2	86485030	G	A	ENST00000312912	ENSG00000115548	KDM3A	TRUE	FALSE
chr2	86485030	G	C	ENST00000312912	ENSG00000115548	KDM3A	TRUE	FALSE
chr2	86485030	G	T	ENST00000312912	ENSG00000115548	KDM3A	TRUE	FALSE
chr2	86485031	T	A	ENST00000312912	ENSG00000115548	KDM3A	TRUE	FALSE
chr2	86485031	T	C	ENST00000312912	ENSG00000115548	KDM3A	TRUE	FALSE
chr2	86485031	T	G	ENST00000312912	ENSG00000115548	KDM3A	TRUE	FALSE
chr2	86485727	A	C	ENST00000312912	ENSG00000115548	KDM3A	TRUE	FALSE
chr2	86485727	A	G	ENST00000312912	ENSG00000115548	KDM3A	TRUE	FALSE
chr2	86485727	A	T	ENST00000312912	ENSG00000115548	KDM3A	TRUE	FALSE
chr2	86485728	G	A	ENST00000312912	ENSG00000115548	KDM3A	TRUE	FALSE
chr2	86485728	G	C	ENST00000312912	ENSG00000115548	KDM3A	TRUE	FALSE
chr2	86485728	G	T	ENST00000312912	ENSG00000115548	KDM3A	TRUE	FALSE
chr2	86485763	G	T	ENST00000312912	ENSG00000115548	KDM3A	TRUE	TRUE
chr2	86485768	C	A	ENST00000312912	ENSG00000115548	KDM3A	TRUE	TRUE
chr2	86485768	C	G	ENST00000312912	ENSG00000115548	KDM3A	TRUE	TRUE
chr2	86485775	C	T	ENST00000312912	ENSG00000115548	KDM3A	TRUE	TRUE
chr2	86485784	A	T	ENST00000312912	ENSG00000115548	KDM3A	TRUE	TRUE
chr2	86485794	T	A	ENST00000312912	ENSG00000115548	KDM3A	TRUE	TRUE
chr2	86485816	C	A	ENST00000312912	ENSG00000115548	KDM3A	TRUE	TRUE
chr2	86485816	C	G	ENST00000312912	ENSG00000115548	KDM3A	TRUE	TRUE
chr2	86485841	A	T	ENST00000312912	ENSG00000115548	KDM3A	TRUE	TRUE
chr2	86485849	T	A	ENST00000312912	ENSG00000115548	KDM3A	TRUE	TRUE
chr2	86485849	T	G	ENST00000312912	ENSG00000115548	KDM3A	TRUE	TRUE
chr2	86485858	T	A	ENST00000312912	ENSG00000115548	KDM3A	TRUE	TRUE
chr2	86485858	T	G	ENST00000312912	ENSG00000115548	KDM3A	TRUE	TRUE
chr2	86485859	G	T	ENST00000312912	ENSG00000115548	KDM3A	TRUE	TRUE
chr2	86485860	G	A	ENST00000312912	ENSG00000115548	KDM3A	TRUE	FALSE
chr2	86485860	G	C	ENST00000312912	ENSG00000115548	KDM3A	TRUE	FALSE
chr2	86485860	G	T	ENST00000312912	ENSG00000115548	KDM3A	TRUE	FALSE
chr2	86485861	T	A	ENST00000312912	ENSG00000115548	KDM3A	TRUE	FALSE
chr2	86485861	T	C	ENST00000312912	ENSG00000115548	KDM3A	TRUE	FALSE
chr2	86485861	T	G	ENST00000312912	ENSG00000115548	KDM3A	TRUE	FALSE
chr2	86489316	A	C	ENST00000312912	ENSG00000115548	KDM3A	TRUE	FALSE
chr2	86489316	A	G	ENST00000312912	ENSG00000115548	KDM3A	TRUE	FALSE
chr2	86489316	A	T	ENST00000312912	ENSG00000115548	KDM3A	TRUE	FALSE
chr2	86489317	G	A	ENST00000312912	ENSG00000115548	KDM3A	TRUE	FALSE
chr2	86489317	G	C	ENST00000312912	ENSG00000115548	KDM3A	TRUE	FALSE
chr2	86489317	G	T	ENST00000312912	ENSG00000115548	KDM3A	TRUE	FALSE
chr2	86489321	T	A	ENST00000312912	ENSG00000115548	KDM3A	TRUE	TRUE
chr2	86489321	T	G	ENST00000312912	ENSG00000115548	KDM3A	TRUE	TRUE
chr2	86489332	G	T	ENST00000312912	ENSG00000115548	KDM3A	TRUE	TRUE
chr2	86489341	A	T	ENST00000312912	ENSG00000115548	KDM3A	TRUE	TRUE
chr2	86489346	T	A	ENST00000312912	ENSG00000115548	KDM3A	TRUE	TRUE
chr2	86489346	T	G	ENST00000312912	ENSG00000115548	KDM3A	TRUE	TRUE
chr2	86489347	G	T	ENST00000312912	ENSG00000115548	KDM3A	TRUE	TRUE
chr2	86489366	T	A	ENST00000312912	ENSG00000115548	KDM3A	TRUE	TRUE
chr2	86489366	T	G	ENST00000312912	ENSG00000115548	KDM3A	TRUE	TRUE
chr2	86489400	T	A	ENST00000312912	ENSG00000115548	KDM3A	TRUE	TRUE
chr2	86489400	T	G	ENST00000312912	ENSG00000115548	KDM3A	TRUE	TRUE
chr2	86489404	G	T	ENST00000312912	ENSG00000115548	KDM3A	TRUE	TRUE
chr2	86489413	A	T	ENST00000312912	ENSG00000115548	KDM3A	TRUE	TRUE
chr2	86489416	G	T	ENST00000312912	ENSG00000115548	KDM3A	TRUE	TRUE
chr2	86489419	C	T	ENST00000312912	ENSG00000115548	KDM3A	TRUE	TRUE
chr2	86489424	T	A	ENST00000312912	ENSG00000115548	KDM3A	TRUE	TRUE
chr2	86489425	G	T	ENST00000312912	ENSG00000115548	KDM3A	TRUE	TRUE
chr2	86489428	C	T	ENST00000312912	ENSG00000115548	KDM3A	TRUE	TRUE
chr2	86489431	G	T	ENST00000312912	ENSG00000115548	KDM3A	TRUE	TRUE
chr2	86489434	G	T	ENST00000312912	ENSG00000115548	KDM3A	TRUE	TRUE
chr2	86489437	G	T	ENST00000312912	ENSG00000115548	KDM3A	TRUE	TRUE
chr2	86489438	G	A	ENST00000312912	ENSG00000115548	KDM3A	TRUE	FALSE
chr2	86489438	G	C	ENST00000312912	ENSG00000115548	KDM3A	TRUE	FALSE
chr2	86489438	G	T	ENST00000312912	ENSG00000115548	KDM3A	TRUE	FALSE
chr2	86489439	T	A	ENST00000312912	ENSG00000115548	KDM3A	TRUE	FALSE
chr2	86489439	T	C	ENST00000312912	ENSG00000115548	KDM3A	TRUE	FALSE
chr2	86489439	T	G	ENST00000312912	ENSG00000115548	KDM3A	TRUE	FALSE
chr2	86489518	A	C	ENST00000312912	ENSG00000115548	KDM3A	TRUE	FALSE
chr2	86489518	A	G	ENST00000312912	ENSG00000115548	KDM3A	TRUE	FALSE
chr2	86489518	A	T	ENST00000312912	ENSG00000115548	KDM3A	TRUE	FALSE
chr2	86489519	G	A	ENST00000312912	ENSG00000115548	KDM3A	TRUE	FALSE
chr2	86489519	G	C	ENST00000312912	ENSG00000115548	KDM3A	TRUE	FALSE
chr2	86489519	G	T	ENST00000312912	ENSG00000115548	KDM3A	TRUE	FALSE
chr2	86489528	A	T	ENST00000312912	ENSG00000115548	KDM3A	TRUE	TRUE
chr2	86489537	C	T	ENST00000312912	ENSG00000115548	KDM3A	TRUE	TRUE
chr2	86489543	G	T	ENST00000312912	ENSG00000115548	KDM3A	TRUE	TRUE
chr2	86489555	G	T	ENST00000312912	ENSG00000115548	KDM3A	TRUE	TRUE
chr2	86489567	A	T	ENST00000312912	ENSG00000115548	KDM3A	TRUE	TRUE
chr2	86489570	C	T	ENST00000312912	ENSG00000115548	KDM3A	TRUE	TRUE
chr2	86489579	G	T	ENST00000312912	ENSG00000115548	KDM3A	TRUE	TRUE
chr2	86489582	G	T	ENST00000312912	ENSG00000115548	KDM3A	TRUE	TRUE
chr2	86489585	A	T	ENST00000312912	ENSG00000115548	KDM3A	TRUE	TRUE
chr2	86489588	G	T	ENST00000312912	ENSG00000115548	KDM3A	TRUE	TRUE
chr2	86489591	A	T	ENST00000312912	ENSG00000115548	KDM3A	TRUE	TRUE
chr2	86489597	G	T	ENST00000312912	ENSG00000115548	KDM3A	TRUE	TRUE
chr2	86489607	G	A	ENST00000312912	ENSG00000115548	KDM3A	TRUE	TRUE
chr2	86489608	G	A	ENST00000312912	ENSG00000115548	KDM3A	TRUE	TRUE
chr2	86489617	T	A	ENST00000312912	ENSG00000115548	KDM3A	TRUE	TRUE
chr2	86489617	T	G	ENST00000312912	ENSG00000115548	KDM3A	TRUE	TRUE
chr2	86489624	A	T	ENST00000312912	ENSG00000115548	KDM3A	TRUE	TRUE
chr2	86489633	G	T	ENST00000312912	ENSG00000115548	KDM3A	TRUE	TRUE
chr2	86489636	A	T	ENST00000312912	ENSG00000115548	KDM3A	TRUE	TRUE
chr2	86489645	G	T	ENST00000312912	ENSG00000115548	KDM3A	TRUE	TRUE
chr2	86489654	A	T	ENST00000312912	ENSG00000115548	KDM3A	TRUE	TRUE
chr2	86489657	A	T	ENST00000312912	ENSG00000115548	KDM3A	TRUE	TRUE
chr2	86489660	G	A	ENST00000312912	ENSG00000115548	KDM3A	TRUE	FALSE
chr2	86489660	G	C	ENST00000312912	ENSG00000115548	KDM3A	TRUE	FALSE
chr2	86489660	G	T	ENST00000312912	ENSG00000115548	KDM3A	TRUE	FALSE
chr2	86489661	T	A	ENST00000312912	ENSG00000115548	KDM3A	TRUE	FALSE
chr2	86489661	T	C	ENST00000312912	ENSG00000115548	KDM3A	TRUE	FALSE
chr2	86489661	T	G	ENST00000312912	ENSG00000115548	KDM3A	TRUE	FALSE
chr2	86490879	A	C	ENST00000312912	ENSG00000115548	KDM3A	TRUE	TRUE
chr2	86490879	A	G	ENST00000312912	ENSG00000115548	KDM3A	TRUE	TRUE
chr2	86490879	A	T	ENST00000312912	ENSG00000115548	KDM3A	TRUE	TRUE
chr2	86490880	G	A	ENST00000312912	ENSG00000115548	KDM3A	TRUE	TRUE
chr2	86490880	G	C	ENST00000312912	ENSG00000115548	KDM3A	TRUE	FALSE
chr2	86490880	G	T	ENST00000312912	ENSG00000115548	KDM3A	TRUE	FALSE
chr2	86490885	C	A	ENST00000312912	ENSG00000115548	KDM3A	TRUE	TRUE
chr2	86490885	C	G	ENST00000312912	ENSG00000115548	KDM3A	TRUE	TRUE
chr2	86490887	G	T	ENST00000312912	ENSG00000115548	KDM3A	TRUE	TRUE
chr2	86490890	G	T	ENST00000312912	ENSG00000115548	KDM3A	TRUE	TRUE
chr2	86490893	C	T	ENST00000312912	ENSG00000115548	KDM3A	TRUE	TRUE
chr2	86490899	C	T	ENST00000312912	ENSG00000115548	KDM3A	TRUE	TRUE
chr2	86490902	G	T	ENST00000312912	ENSG00000115548	KDM3A	TRUE	TRUE
chr2	86490935	C	T	ENST00000312912	ENSG00000115548	KDM3A	TRUE	TRUE
chr2	86490942	G	A	ENST00000312912	ENSG00000115548	KDM3A	TRUE	TRUE
chr2	86490943	G	A	ENST00000312912	ENSG00000115548	KDM3A	TRUE	TRUE
chr2	86490946	T	A	ENST00000312912	ENSG00000115548	KDM3A	TRUE	TRUE
chr2	86490946	T	G	ENST00000312912	ENSG00000115548	KDM3A	TRUE	TRUE
chr2	86490948	T	A	ENST00000312912	ENSG00000115548	KDM3A	TRUE	TRUE
chr2	86490948	T	G	ENST00000312912	ENSG00000115548	KDM3A	TRUE	TRUE
chr2	86490953	C	T	ENST00000312912	ENSG00000115548	KDM3A	TRUE	TRUE
chr2	86490957	C	A	ENST00000312912	ENSG00000115548	KDM3A	TRUE	TRUE
chr2	86490957	C	G	ENST00000312912	ENSG00000115548	KDM3A	TRUE	TRUE
chr2	86490960	T	A	ENST00000312912	ENSG00000115548	KDM3A	TRUE	TRUE
chr2	86490960	T	G	ENST00000312912	ENSG00000115548	KDM3A	TRUE	TRUE
chr2	86490962	A	T	ENST00000312912	ENSG00000115548	KDM3A	TRUE	TRUE
chr2	86490965	A	T	ENST00000312912	ENSG00000115548	KDM3A	TRUE	TRUE
chr2	86490977	C	T	ENST00000312912	ENSG00000115548	KDM3A	TRUE	TRUE
chr2	86490980	G	T	ENST00000312912	ENSG00000115548	KDM3A	TRUE	TRUE
chr2	86490985	T	A	ENST00000312912	ENSG00000115548	KDM3A	TRUE	TRUE
chr2	86490985	T	G	ENST00000312912	ENSG00000115548	KDM3A	TRUE	TRUE
chr2	86490986	G	T	ENST00000312912	ENSG00000115548	KDM3A	TRUE	TRUE
chr2	86490992	C	T	ENST00000312912	ENSG00000115548	KDM3A	TRUE	TRUE
chr2	86490999	G	A	ENST00000312912	ENSG00000115548	KDM3A	TRUE	TRUE
chr2	86491000	G	A	ENST00000312912	ENSG00000115548	KDM3A	TRUE	TRUE
chr2	86491010	C	T	ENST00000312912	ENSG00000115548	KDM3A	TRUE	TRUE
chr2	86491043	G	T	ENST00000312912	ENSG00000115548	KDM3A	TRUE	TRUE
chr2	86491055	C	T	ENST00000312912	ENSG00000115548	KDM3A	TRUE	TRUE
chr2	86491058	G	A	ENST00000312912	ENSG00000115548	KDM3A	TRUE	FALSE
chr2	86491058	G	C	ENST00000312912	ENSG00000115548	KDM3A	TRUE	FALSE
chr2	86491058	G	T	ENST00000312912	ENSG00000115548	KDM3A	TRUE	FALSE
chr2	86491059	C	A	ENST00000312912	ENSG00000115548	KDM3A	TRUE	FALSE
chr2	86491059	C	G	ENST00000312912	ENSG00000115548	KDM3A	TRUE	FALSE
chr2	86491059	C	T	ENST00000312912	ENSG00000115548	KDM3A	FALSE	FALSE
chr2	86491139	A	C	ENST00000312912	ENSG00000115548	KDM3A	TRUE	FALSE
chr2	86491139	A	G	ENST00000312912	ENSG00000115548	KDM3A	TRUE	FALSE
chr2	86491139	A	T	ENST00000312912	ENSG00000115548	KDM3A	TRUE	FALSE
chr2	86491140	G	A	ENST00000312912	ENSG00000115548	KDM3A	TRUE	FALSE
chr2	86491140	G	C	ENST00000312912	ENSG00000115548	KDM3A	TRUE	FALSE
chr2	86491140	G	T	ENST00000312912	ENSG00000115548	KDM3A	TRUE	FALSE
chr2	86491151	T	A	ENST00000312912	ENSG00000115548	KDM3A	TRUE	TRUE
chr2	86491151	T	G	ENST00000312912	ENSG00000115548	KDM3A	TRUE	TRUE
chr2	86491155	T	A	ENST00000312912	ENSG00000115548	KDM3A	TRUE	TRUE
chr2	86491155	T	G	ENST00000312912	ENSG00000115548	KDM3A	TRUE	TRUE
chr2	86491161	C	A	ENST00000312912	ENSG00000115548	KDM3A	TRUE	TRUE
chr2	86491165	A	T	ENST00000312912	ENSG00000115548	KDM3A	TRUE	TRUE
chr2	86491174	G	T	ENST00000312912	ENSG00000115548	KDM3A	TRUE	TRUE
chr2	86491192	G	T	ENST00000312912	ENSG00000115548	KDM3A	TRUE	TRUE
chr2	86491201	A	T	ENST00000312912	ENSG00000115548	KDM3A	TRUE	TRUE
chr2	86491209	C	A	ENST00000312912	ENSG00000115548	KDM3A	TRUE	TRUE
chr2	86491214	G	A	ENST00000312912	ENSG00000115548	KDM3A	TRUE	TRUE
chr2	86491215	G	A	ENST00000312912	ENSG00000115548	KDM3A	TRUE	TRUE
chr2	86491222	C	T	ENST00000312912	ENSG00000115548	KDM3A	TRUE	TRUE
chr2	86491225	G	T	ENST00000312912	ENSG00000115548	KDM3A	FALSE	FALSE
chr2	86491231	C	T	ENST00000312912	ENSG00000115548	KDM3A	FALSE	FALSE
chr2	86491236	T	A	ENST00000312912	ENSG00000115548	KDM3A	FALSE	FALSE
chr2	86491236	T	G	ENST00000312912	ENSG00000115548	KDM3A	FALSE	FALSE
chr2	86491241	C	A	ENST00000312912	ENSG00000115548	KDM3A	FALSE	FALSE
chr2	86491241	C	G	ENST00000312912	ENSG00000115548	KDM3A	FALSE	FALSE
chr2	86491243	C	T	ENST00000312912	ENSG00000115548	KDM3A	FALSE	FALSE
chr2	86491261	G	T	ENST00000312912	ENSG00000115548	KDM3A	FALSE	FALSE
chr2	86491267	A	T	ENST00000312912	ENSG00000115548	KDM3A	FALSE	FALSE
chr2	86491271	T	A	ENST00000312912	ENSG00000115548	KDM3A	FALSE	FALSE
chr2	86491271	T	G	ENST00000312912	ENSG00000115548	KDM3A	FALSE	FALSE
chr2	86491273	C	T	ENST00000312912	ENSG00000115548	KDM3A	FALSE	FALSE
chr2	86491276	G	A	ENST00000312912	ENSG00000115548	KDM3A	TRUE	TRUE
chr2	86491276	G	C	ENST00000312912	ENSG00000115548	KDM3A	TRUE	TRUE
chr2	86491276	G	T	ENST00000312912	ENSG00000115548	KDM3A	TRUE	TRUE
chr2	86491277	T	A	ENST00000312912	ENSG00000115548	KDM3A	TRUE	TRUE
chr2	86491277	T	C	ENST00000312912	ENSG00000115548	KDM3A	TRUE	FALSE
chr2	86491277	T	G	ENST00000312912	ENSG00000115548	KDM3A	TRUE	TRUE
chr2	86492037	A	C	ENST00000312912	ENSG00000115548	KDM3A	TRUE	FALSE
chr2	86492037	A	G	ENST00000312912	ENSG00000115548	KDM3A	TRUE	FALSE
chr2	86492037	A	T	ENST00000312912	ENSG00000115548	KDM3A	TRUE	FALSE
chr2	86492038	G	A	ENST00000312912	ENSG00000115548	KDM3A	TRUE	FALSE
chr2	86492038	G	C	ENST00000312912	ENSG00000115548	KDM3A	TRUE	FALSE
chr2	86492038	G	T	ENST00000312912	ENSG00000115548	KDM3A	TRUE	FALSE
chr2	86492042	A	T	ENST00000312912	ENSG00000115548	KDM3A	FALSE	FALSE
chr2	86492056	C	A	ENST00000312912	ENSG00000115548	KDM3A	FALSE	FALSE
chr2	86492056	C	G	ENST00000312912	ENSG00000115548	KDM3A	FALSE	FALSE
chr2	86492066	A	T	ENST00000312912	ENSG00000115548	KDM3A	FALSE	FALSE
chr2	86492087	A	T	ENST00000312912	ENSG00000115548	KDM3A	FALSE	FALSE
chr2	86492096	G	T	ENST00000312912	ENSG00000115548	KDM3A	FALSE	FALSE
chr2	86492111	A	T	ENST00000312912	ENSG00000115548	KDM3A	FALSE	FALSE
chr2	86505833	G	A	ENST00000263856	ENSG00000115561	CHMP3	FALSE	FALSE
chr2	86505833	G	A	ENST00000604011	ENSG00000249884	RNF103-CHMP3	FALSE	FALSE
chr2	86505842	C	A	ENST00000263856	ENSG00000115561	CHMP3	FALSE	FALSE
chr2	86505842	C	A	ENST00000604011	ENSG00000249884	RNF103-CHMP3	FALSE	FALSE
chr2	86505851	C	A	ENST00000263856	ENSG00000115561	CHMP3	FALSE	FALSE
chr2	86505851	C	A	ENST00000604011	ENSG00000249884	RNF103-CHMP3	FALSE	FALSE
chr2	86505854	C	A	ENST00000263856	ENSG00000115561	CHMP3	FALSE	FALSE
chr2	86505854	C	A	ENST00000604011	ENSG00000249884	RNF103-CHMP3	FALSE	FALSE
chr2	86505857	C	A	ENST00000263856	ENSG00000115561	CHMP3	FALSE	FALSE
chr2	86505857	C	A	ENST00000604011	ENSG00000249884	RNF103-CHMP3	FALSE	FALSE
chr2	86505860	C	A	ENST00000263856	ENSG00000115561	CHMP3	FALSE	FALSE
chr2	86505860	C	A	ENST00000604011	ENSG00000249884	RNF103-CHMP3	FALSE	FALSE
chr2	86505863	C	A	ENST00000263856	ENSG00000115561	CHMP3	FALSE	FALSE
chr2	86505863	C	A	ENST00000604011	ENSG00000249884	RNF103-CHMP3	FALSE	FALSE
chr2	86505866	C	A	ENST00000263856	ENSG00000115561	CHMP3	FALSE	FALSE
chr2	86505866	C	A	ENST00000604011	ENSG00000249884	RNF103-CHMP3	FALSE	FALSE
chr2	86505872	C	A	ENST00000263856	ENSG00000115561	CHMP3	FALSE	FALSE
chr2	86505872	C	A	ENST00000604011	ENSG00000249884	RNF103-CHMP3	FALSE	FALSE
chr2	86505874	G	C	ENST00000263856	ENSG00000115561	CHMP3	FALSE	FALSE
chr2	86505874	G	C	ENST00000604011	ENSG00000249884	RNF103-CHMP3	FALSE	FALSE
chr2	86505874	G	T	ENST00000263856	ENSG00000115561	CHMP3	FALSE	FALSE
chr2	86505874	G	T	ENST00000604011	ENSG00000249884	RNF103-CHMP3	FALSE	FALSE
chr2	86505890	C	A	ENST00000263856	ENSG00000115561	CHMP3	FALSE	FALSE
chr2	86505890	C	A	ENST00000604011	ENSG00000249884	RNF103-CHMP3	FALSE	FALSE
chr2	86505899	C	A	ENST00000263856	ENSG00000115561	CHMP3	FALSE	FALSE
chr2	86505899	C	A	ENST00000604011	ENSG00000249884	RNF103-CHMP3	FALSE	FALSE
chr2	86505905	C	A	ENST00000263856	ENSG00000115561	CHMP3	FALSE	FALSE
chr2	86505905	C	A	ENST00000604011	ENSG00000249884	RNF103-CHMP3	FALSE	FALSE
chr2	86505926	T	A	ENST00000263856	ENSG00000115561	CHMP3	FALSE	FALSE
chr2	86505926	T	A	ENST00000604011	ENSG00000249884	RNF103-CHMP3	FALSE	FALSE
chr2	86505938	T	A	ENST00000263856	ENSG00000115561	CHMP3	FALSE	FALSE
chr2	86505938	T	A	ENST00000604011	ENSG00000249884	RNF103-CHMP3	FALSE	FALSE
chr2	86505943	A	T	ENST00000263856	ENSG00000115561	CHMP3	FALSE	FALSE
chr2	86505943	A	T	ENST00000604011	ENSG00000249884	RNF103-CHMP3	FALSE	FALSE
chr2	86505950	C	A	ENST00000263856	ENSG00000115561	CHMP3	TRUE	TRUE
chr2	86505950	C	A	ENST00000604011	ENSG00000249884	RNF103-CHMP3	TRUE	TRUE
chr2	86505950	C	G	ENST00000263856	ENSG00000115561	CHMP3	TRUE	TRUE
chr2	86505950	C	G	ENST00000604011	ENSG00000249884	RNF103-CHMP3	TRUE	TRUE
chr2	86505950	C	T	ENST00000263856	ENSG00000115561	CHMP3	TRUE	TRUE
chr2	86505950	C	T	ENST00000604011	ENSG00000249884	RNF103-CHMP3	TRUE	TRUE
chr2	86505951	T	A	ENST00000263856	ENSG00000115561	CHMP3	TRUE	TRUE
chr2	86505951	T	A	ENST00000604011	ENSG00000249884	RNF103-CHMP3	TRUE	TRUE
chr2	86505951	T	C	ENST00000263856	ENSG00000115561	CHMP3	TRUE	TRUE
chr2	86505951	T	C	ENST00000604011	ENSG00000249884	RNF103-CHMP3	TRUE	TRUE
chr2	86505951	T	G	ENST00000263856	ENSG00000115561	CHMP3	TRUE	TRUE
chr2	86505951	T	G	ENST00000604011	ENSG00000249884	RNF103-CHMP3	TRUE	TRUE
chr2	86507477	A	C	ENST00000263856	ENSG00000115561	CHMP3	TRUE	TRUE
chr2	86507477	A	C	ENST00000604011	ENSG00000249884	RNF103-CHMP3	TRUE	TRUE
chr2	86507477	A	G	ENST00000263856	ENSG00000115561	CHMP3	TRUE	FALSE
chr2	86507477	A	G	ENST00000604011	ENSG00000249884	RNF103-CHMP3	TRUE	FALSE
chr2	86507477	A	T	ENST00000263856	ENSG00000115561	CHMP3	TRUE	TRUE
chr2	86507477	A	T	ENST00000604011	ENSG00000249884	RNF103-CHMP3	TRUE	TRUE
chr2	86507478	C	A	ENST00000263856	ENSG00000115561	CHMP3	TRUE	TRUE
chr2	86507478	C	A	ENST00000604011	ENSG00000249884	RNF103-CHMP3	TRUE	TRUE
chr2	86507478	C	G	ENST00000263856	ENSG00000115561	CHMP3	TRUE	TRUE
chr2	86507478	C	G	ENST00000604011	ENSG00000249884	RNF103-CHMP3	TRUE	TRUE
chr2	86507478	C	T	ENST00000263856	ENSG00000115561	CHMP3	TRUE	TRUE
chr2	86507478	C	T	ENST00000604011	ENSG00000249884	RNF103-CHMP3	TRUE	TRUE
chr2	86507491	C	A	ENST00000263856	ENSG00000115561	CHMP3	FALSE	FALSE
chr2	86507491	C	A	ENST00000604011	ENSG00000249884	RNF103-CHMP3	FALSE	FALSE
chr2	86507503	T	A	ENST00000263856	ENSG00000115561	CHMP3	FALSE	FALSE
chr2	86507503	T	A	ENST00000604011	ENSG00000249884	RNF103-CHMP3	FALSE	FALSE
chr2	86507512	C	A	ENST00000263856	ENSG00000115561	CHMP3	FALSE	FALSE
chr2	86507512	C	A	ENST00000604011	ENSG00000249884	RNF103-CHMP3	FALSE	FALSE
chr2	86507518	C	A	ENST00000263856	ENSG00000115561	CHMP3	FALSE	FALSE
chr2	86507518	C	A	ENST00000604011	ENSG00000249884	RNF103-CHMP3	FALSE	FALSE
chr2	86507524	C	A	ENST00000263856	ENSG00000115561	CHMP3	FALSE	FALSE
chr2	86507524	C	A	ENST00000604011	ENSG00000249884	RNF103-CHMP3	FALSE	FALSE
chr2	86507527	C	A	ENST00000263856	ENSG00000115561	CHMP3	FALSE	FALSE
chr2	86507527	C	A	ENST00000604011	ENSG00000249884	RNF103-CHMP3	FALSE	FALSE
chr2	86507530	C	A	ENST00000263856	ENSG00000115561	CHMP3	TRUE	TRUE
chr2	86507530	C	A	ENST00000604011	ENSG00000249884	RNF103-CHMP3	TRUE	TRUE
chr2	86507536	C	A	ENST00000263856	ENSG00000115561	CHMP3	TRUE	TRUE
chr2	86507536	C	A	ENST00000604011	ENSG00000249884	RNF103-CHMP3	TRUE	TRUE
chr2	86507539	C	A	ENST00000263856	ENSG00000115561	CHMP3	TRUE	TRUE
chr2	86507539	C	A	ENST00000604011	ENSG00000249884	RNF103-CHMP3	TRUE	TRUE
chr2	86507542	G	A	ENST00000263856	ENSG00000115561	CHMP3	TRUE	TRUE
chr2	86507542	G	A	ENST00000604011	ENSG00000249884	RNF103-CHMP3	TRUE	TRUE
chr2	86507557	C	A	ENST00000263856	ENSG00000115561	CHMP3	TRUE	TRUE
chr2	86507557	C	A	ENST00000604011	ENSG00000249884	RNF103-CHMP3	TRUE	TRUE
chr2	86507569	C	A	ENST00000263856	ENSG00000115561	CHMP3	TRUE	TRUE
chr2	86507569	C	A	ENST00000604011	ENSG00000249884	RNF103-CHMP3	TRUE	TRUE
chr2	86507571	A	C	ENST00000263856	ENSG00000115561	CHMP3	TRUE	TRUE
chr2	86507571	A	C	ENST00000604011	ENSG00000249884	RNF103-CHMP3	TRUE	TRUE
chr2	86507571	A	T	ENST00000263856	ENSG00000115561	CHMP3	TRUE	TRUE
chr2	86507571	A	T	ENST00000604011	ENSG00000249884	RNF103-CHMP3	TRUE	TRUE
chr2	86507578	C	A	ENST00000263856	ENSG00000115561	CHMP3	TRUE	TRUE
chr2	86507578	C	A	ENST00000604011	ENSG00000249884	RNF103-CHMP3	TRUE	TRUE
chr2	86507581	C	A	ENST00000263856	ENSG00000115561	CHMP3	TRUE	TRUE
chr2	86507581	C	A	ENST00000604011	ENSG00000249884	RNF103-CHMP3	TRUE	TRUE
chr2	86507594	C	A	ENST00000263856	ENSG00000115561	CHMP3	TRUE	TRUE
chr2	86507594	C	A	ENST00000604011	ENSG00000249884	RNF103-CHMP3	TRUE	TRUE
chr2	86507594	C	G	ENST00000263856	ENSG00000115561	CHMP3	TRUE	TRUE
chr2	86507594	C	G	ENST00000604011	ENSG00000249884	RNF103-CHMP3	TRUE	TRUE
chr2	86507594	C	T	ENST00000263856	ENSG00000115561	CHMP3	TRUE	TRUE
chr2	86507594	C	T	ENST00000604011	ENSG00000249884	RNF103-CHMP3	TRUE	TRUE
chr2	86507595	T	A	ENST00000263856	ENSG00000115561	CHMP3	TRUE	TRUE
chr2	86507595	T	A	ENST00000604011	ENSG00000249884	RNF103-CHMP3	TRUE	TRUE
chr2	86507595	T	C	ENST00000263856	ENSG00000115561	CHMP3	TRUE	TRUE
chr2	86507595	T	C	ENST00000604011	ENSG00000249884	RNF103-CHMP3	TRUE	TRUE
chr2	86507595	T	G	ENST00000263856	ENSG00000115561	CHMP3	TRUE	TRUE
chr2	86507595	T	G	ENST00000604011	ENSG00000249884	RNF103-CHMP3	TRUE	TRUE
chr2	86510356	A	C	ENST00000263856	ENSG00000115561	CHMP3	TRUE	FALSE
chr2	86510356	A	C	ENST00000604011	ENSG00000249884	RNF103-CHMP3	TRUE	FALSE
chr2	86510356	A	G	ENST00000263856	ENSG00000115561	CHMP3	TRUE	FALSE
chr2	86510356	A	G	ENST00000604011	ENSG00000249884	RNF103-CHMP3	TRUE	FALSE
chr2	86510356	A	T	ENST00000263856	ENSG00000115561	CHMP3	TRUE	FALSE
chr2	86510356	A	T	ENST00000604011	ENSG00000249884	RNF103-CHMP3	TRUE	FALSE
chr2	86510357	C	A	ENST00000263856	ENSG00000115561	CHMP3	TRUE	FALSE
chr2	86510357	C	A	ENST00000604011	ENSG00000249884	RNF103-CHMP3	TRUE	FALSE
chr2	86510357	C	G	ENST00000263856	ENSG00000115561	CHMP3	TRUE	FALSE
chr2	86510357	C	G	ENST00000604011	ENSG00000249884	RNF103-CHMP3	TRUE	FALSE
chr2	86510357	C	T	ENST00000263856	ENSG00000115561	CHMP3	TRUE	FALSE
chr2	86510357	C	T	ENST00000604011	ENSG00000249884	RNF103-CHMP3	TRUE	FALSE
chr2	86510360	T	A	ENST00000263856	ENSG00000115561	CHMP3
chr2	86510360	T	A	ENST00000604011	ENSG00000249884	RNF103-CHMP3
chr2	86510369	C	A	ENST00000263856	ENSG00000115561	CHMP3
chr2	86510369	C	A	ENST00000604011	ENSG00000249884	RNF103-CHMP3
chr2	86510372	T	A	ENST00000263856	ENSG00000115561	CHMP3
chr2	86510372	T	A	ENST00000604011	ENSG00000249884	RNF103-CHMP3
chr2	86510377	A	T	ENST00000263856	ENSG00000115561	CHMP3
chr2	86510377	A	T	ENST00000604011	ENSG00000249884	RNF103-CHMP3
chr2	86510381	C	A	ENST00000263856	ENSG00000115561	CHMP3
chr2	86510381	C	A	ENST00000604011	ENSG00000249884	RNF103-CHMP3
chr2	86510396	G	A	ENST00000263856	ENSG00000115561	CHMP3
chr2	86510396	G	A	ENST00000604011	ENSG00000249884	RNF103-CHMP3
chr2	86510402	C	A	ENST00000263856	ENSG00000115561	CHMP3	TRUE	TRUE
chr2	86510402	C	A	ENST00000604011	ENSG00000249884	RNF103-CHMP3	TRUE	TRUE
chr2	86510411	T	A	ENST00000263856	ENSG00000115561	CHMP3	TRUE	TRUE
chr2	86510411	T	A	ENST00000604011	ENSG00000249884	RNF103-CHMP3	TRUE	TRUE
chr2	86510423	G	A	ENST00000263856	ENSG00000115561	CHMP3	TRUE	TRUE
chr2	86510423	G	A	ENST00000604011	ENSG00000249884	RNF103-CHMP3	TRUE	TRUE
chr2	86510432	T	A	ENST00000263856	ENSG00000115561	CHMP3	TRUE	TRUE
chr2	86510432	T	A	ENST00000604011	ENSG00000249884	RNF103-CHMP3	TRUE	TRUE
chr2	86510441	C	A	ENST00000263856	ENSG00000115561	CHMP3	TRUE	TRUE
chr2	86510441	C	A	ENST00000604011	ENSG00000249884	RNF103-CHMP3	TRUE	TRUE
chr2	86510450	T	A	ENST00000263856	ENSG00000115561	CHMP3	TRUE	TRUE
chr2	86510450	T	A	ENST00000604011	ENSG00000249884	RNF103-CHMP3	TRUE	TRUE
chr2	86510453	G	A	ENST00000263856	ENSG00000115561	CHMP3	TRUE	TRUE
chr2	86510453	G	A	ENST00000604011	ENSG00000249884	RNF103-CHMP3	TRUE	TRUE
chr2	86510471	G	A	ENST00000263856	ENSG00000115561	CHMP3	TRUE	TRUE
chr2	86510471	G	A	ENST00000604011	ENSG00000249884	RNF103-CHMP3	TRUE	TRUE
chr2	86510473	A	T	ENST00000263856	ENSG00000115561	CHMP3	TRUE	TRUE
chr2	86510473	A	T	ENST00000604011	ENSG00000249884	RNF103-CHMP3	TRUE	TRUE
chr2	86510480	C	A	ENST00000263856	ENSG00000115561	CHMP3	TRUE	FALSE
chr2	86510480	C	A	ENST00000604011	ENSG00000249884	RNF103-CHMP3	TRUE	FALSE
chr2	86510480	C	G	ENST00000263856	ENSG00000115561	CHMP3	TRUE	FALSE
chr2	86510480	C	G	ENST00000604011	ENSG00000249884	RNF103-CHMP3	TRUE	FALSE
chr2	86510480	C	T	ENST00000263856	ENSG00000115561	CHMP3	TRUE	FALSE
chr2	86510480	C	T	ENST00000604011	ENSG00000249884	RNF103-CHMP3	TRUE	FALSE
chr2	86510481	T	A	ENST00000263856	ENSG00000115561	CHMP3	TRUE	FALSE
chr2	86510481	T	A	ENST00000604011	ENSG00000249884	RNF103-CHMP3	TRUE	FALSE
chr2	86510481	T	C	ENST00000263856	ENSG00000115561	CHMP3	TRUE	FALSE
chr2	86510481	T	C	ENST00000604011	ENSG00000249884	RNF103-CHMP3	TRUE	FALSE
chr2	86510481	T	G	ENST00000263856	ENSG00000115561	CHMP3	TRUE	FALSE
chr2	86510481	T	G	ENST00000604011	ENSG00000249884	RNF103-CHMP3	TRUE	FALSE
chr2	86529216	A	C	ENST00000263856	ENSG00000115561	CHMP3	TRUE	FALSE
chr2	86529216	A	C	ENST00000604011	ENSG00000249884	RNF103-CHMP3	TRUE	FALSE
chr2	86529216	A	G	ENST00000263856	ENSG00000115561	CHMP3	TRUE	FALSE
chr2	86529216	A	G	ENST00000604011	ENSG00000249884	RNF103-CHMP3	TRUE	FALSE
chr2	86529216	A	T	ENST00000263856	ENSG00000115561	CHMP3	TRUE	FALSE
chr2	86529216	A	T	ENST00000604011	ENSG00000249884	RNF103-CHMP3	TRUE	FALSE
chr2	86529217	C	A	ENST00000263856	ENSG00000115561	CHMP3	TRUE	FALSE
chr2	86529217	C	A	ENST00000604011	ENSG00000249884	RNF103-CHMP3	TRUE	FALSE
chr2	86529217	C	G	ENST00000263856	ENSG00000115561	CHMP3	TRUE	FALSE
chr2	86529217	C	G	ENST00000604011	ENSG00000249884	RNF103-CHMP3	TRUE	FALSE
chr2	86529217	C	T	ENST00000263856	ENSG00000115561	CHMP3	TRUE	FALSE
chr2	86529217	C	T	ENST00000604011	ENSG00000249884	RNF103-CHMP3	TRUE	FALSE
chr2	86529224	G	A	ENST00000263856	ENSG00000115561	CHMP3	TRUE	TRUE
chr2	86529224	G	A	ENST00000604011	ENSG00000249884	RNF103-CHMP3	TRUE	TRUE
chr2	86529230	T	A	ENST00000263856	ENSG00000115561	CHMP3	TRUE	TRUE
chr2	86529230	T	A	ENST00000604011	ENSG00000249884	RNF103-CHMP3	TRUE	TRUE
chr2	86529247	G	C	ENST00000263856	ENSG00000115561	CHMP3	TRUE	TRUE
chr2	86529247	G	C	ENST00000604011	ENSG00000249884	RNF103-CHMP3	TRUE	TRUE
chr2	86529247	G	T	ENST00000263856	ENSG00000115561	CHMP3	TRUE	TRUE
chr2	86529247	G	T	ENST00000604011	ENSG00000249884	RNF103-CHMP3	TRUE	TRUE
chr2	86529263	T	A	ENST00000263856	ENSG00000115561	CHMP3	TRUE	TRUE
chr2	86529263	T	A	ENST00000604011	ENSG00000249884	RNF103-CHMP3	TRUE	TRUE
chr2	86529270	A	C	ENST00000263856	ENSG00000115561	CHMP3	TRUE	TRUE
chr2	86529270	A	C	ENST00000604011	ENSG00000249884	RNF103-CHMP3	TRUE	TRUE
chr2	86529270	A	T	ENST00000263856	ENSG00000115561	CHMP3	TRUE	TRUE
chr2	86529270	A	T	ENST00000604011	ENSG00000249884	RNF103-CHMP3	TRUE	TRUE
chr2	86529278	T	A	ENST00000263856	ENSG00000115561	CHMP3	TRUE	TRUE
chr2	86529278	T	A	ENST00000604011	ENSG00000249884	RNF103-CHMP3	TRUE	TRUE
chr2	86529290	T	A	ENST00000263856	ENSG00000115561	CHMP3	TRUE	TRUE
chr2	86529290	T	A	ENST00000604011	ENSG00000249884	RNF103-CHMP3	TRUE	TRUE
chr2	86529295	G	C	ENST00000263856	ENSG00000115561	CHMP3	TRUE	TRUE
chr2	86529295	G	C	ENST00000604011	ENSG00000249884	RNF103-CHMP3	TRUE	TRUE
chr2	86529295	G	T	ENST00000263856	ENSG00000115561	CHMP3	TRUE	TRUE
chr2	86529295	G	T	ENST00000604011	ENSG00000249884	RNF103-CHMP3	TRUE	TRUE
chr2	86529308	C	A	ENST00000263856	ENSG00000115561	CHMP3	TRUE	TRUE
chr2	86529308	C	A	ENST00000604011	ENSG00000249884	RNF103-CHMP3	TRUE	TRUE
chr2	86529311	T	A	ENST00000263856	ENSG00000115561	CHMP3	TRUE	TRUE
chr2	86529311	T	A	ENST00000604011	ENSG00000249884	RNF103-CHMP3	TRUE	TRUE
chr2	86529324	G	T	ENST00000263856	ENSG00000115561	CHMP3	TRUE	TRUE
chr2	86529324	G	T	ENST00000604011	ENSG00000249884	RNF103-CHMP3	TRUE	TRUE
chr2	86529335	T	A	ENST00000263856	ENSG00000115561	CHMP3	TRUE	TRUE
chr2	86529335	T	A	ENST00000604011	ENSG00000249884	RNF103-CHMP3	TRUE	TRUE
chr2	86529338	G	A	ENST00000263856	ENSG00000115561	CHMP3	TRUE	TRUE
chr2	86529338	G	A	ENST00000604011	ENSG00000249884	RNF103-CHMP3	TRUE	TRUE
chr2	86529344	T	A	ENST00000263856	ENSG00000115561	CHMP3	TRUE	TRUE
chr2	86529344	T	A	ENST00000604011	ENSG00000249884	RNF103-CHMP3	TRUE	TRUE
chr2	86529347	T	A	ENST00000263856	ENSG00000115561	CHMP3	TRUE	TRUE
chr2	86529347	T	A	ENST00000604011	ENSG00000249884	RNF103-CHMP3	TRUE	TRUE
chr2	86529359	T	A	ENST00000263856	ENSG00000115561	CHMP3	TRUE	TRUE
chr2	86529359	T	A	ENST00000604011	ENSG00000249884	RNF103-CHMP3	TRUE	TRUE
chr2	86529368	G	A	ENST00000263856	ENSG00000115561	CHMP3	TRUE	TRUE
chr2	86529368	G	A	ENST00000604011	ENSG00000249884	RNF103-CHMP3	TRUE	TRUE
chr2	86529371	T	A	ENST00000263856	ENSG00000115561	CHMP3	TRUE	TRUE
chr2	86529371	T	A	ENST00000604011	ENSG00000249884	RNF103-CHMP3	TRUE	TRUE
chr2	86529377	T	A	ENST00000263856	ENSG00000115561	CHMP3	TRUE	TRUE
chr2	86529377	T	A	ENST00000604011	ENSG00000249884	RNF103-CHMP3	TRUE	TRUE
chr2	86529380	C	A	ENST00000263856	ENSG00000115561	CHMP3	TRUE	TRUE
chr2	86529380	C	A	ENST00000604011	ENSG00000249884	RNF103-CHMP3	TRUE	TRUE
chr2	86529383	C	A	ENST00000263856	ENSG00000115561	CHMP3	TRUE	TRUE
chr2	86529383	C	A	ENST00000604011	ENSG00000249884	RNF103-CHMP3	TRUE	TRUE
chr2	86529386	C	A	ENST00000263856	ENSG00000115561	CHMP3	TRUE	TRUE
chr2	86529386	C	A	ENST00000604011	ENSG00000249884	RNF103-CHMP3	TRUE	TRUE
chr2	86529389	T	A	ENST00000263856	ENSG00000115561	CHMP3	TRUE	TRUE
chr2	86529389	T	A	ENST00000604011	ENSG00000249884	RNF103-CHMP3	TRUE	TRUE
chr2	86529392	G	A	ENST00000263856	ENSG00000115561	CHMP3	TRUE	TRUE
chr2	86529392	G	A	ENST00000604011	ENSG00000249884	RNF103-CHMP3	TRUE	TRUE
chr2	86529398	C	A	ENST00000263856	ENSG00000115561	CHMP3	TRUE	FALSE
chr2	86529398	C	A	ENST00000604011	ENSG00000249884	RNF103-CHMP3	TRUE	FALSE
chr2	86529398	C	G	ENST00000263856	ENSG00000115561	CHMP3	TRUE	FALSE
chr2	86529398	C	G	ENST00000604011	ENSG00000249884	RNF103-CHMP3	TRUE	FALSE
chr2	86529398	C	T	ENST00000263856	ENSG00000115561	CHMP3	TRUE	FALSE
chr2	86529398	C	T	ENST00000604011	ENSG00000249884	RNF103-CHMP3	TRUE	FALSE
chr2	86529399	T	A	ENST00000263856	ENSG00000115561	CHMP3	TRUE	FALSE
chr2	86529399	T	A	ENST00000604011	ENSG00000249884	RNF103-CHMP3	TRUE	FALSE
chr2	86529399	T	C	ENST00000263856	ENSG00000115561	CHMP3	TRUE	FALSE
chr2	86529399	T	C	ENST00000604011	ENSG00000249884	RNF103-CHMP3	TRUE	FALSE
chr2	86529399	T	G	ENST00000263856	ENSG00000115561	CHMP3	TRUE	FALSE
chr2	86529399	T	G	ENST00000604011	ENSG00000249884	RNF103-CHMP3	TRUE	FALSE
chr2	86542250	A	C	ENST00000263856	ENSG00000115561	CHMP3	TRUE	FALSE
chr2	86542250	A	C	ENST00000604011	ENSG00000249884	RNF103-CHMP3	TRUE	FALSE
chr2	86542250	A	G	ENST00000263856	ENSG00000115561	CHMP3	TRUE	FALSE
chr2	86542250	A	G	ENST00000604011	ENSG00000249884	RNF103-CHMP3	TRUE	FALSE
chr2	86542250	A	T	ENST00000263856	ENSG00000115561	CHMP3	TRUE	FALSE
chr2	86542250	A	T	ENST00000604011	ENSG00000249884	RNF103-CHMP3	TRUE	FALSE
chr2	86542251	C	A	ENST00000263856	ENSG00000115561	CHMP3	TRUE	FALSE
chr2	86542251	C	A	ENST00000604011	ENSG00000249884	RNF103-CHMP3	TRUE	FALSE
chr2	86542251	C	G	ENST00000263856	ENSG00000115561	CHMP3	TRUE	FALSE
chr2	86542251	C	G	ENST00000604011	ENSG00000249884	RNF103-CHMP3	TRUE	FALSE
chr2	86542251	C	T	ENST00000263856	ENSG00000115561	CHMP3	TRUE	FALSE
chr2	86542251	C	T	ENST00000604011	ENSG00000249884	RNF103-CHMP3	TRUE	FALSE
chr2	86542261	G	A	ENST00000263856	ENSG00000115561	CHMP3	TRUE	TRUE
chr2	86542261	G	A	ENST00000604011	ENSG00000249884	RNF103-CHMP3	TRUE	TRUE
chr2	86542276	T	A	ENST00000263856	ENSG00000115561	CHMP3	TRUE	TRUE
chr2	86542276	T	A	ENST00000604011	ENSG00000249884	RNF103-CHMP3	TRUE	TRUE
chr2	86542282	C	A	ENST00000263856	ENSG00000115561	CHMP3	TRUE	TRUE
chr2	86542282	C	A	ENST00000604011	ENSG00000249884	RNF103-CHMP3	TRUE	TRUE
chr2	86542285	T	A	ENST00000263856	ENSG00000115561	CHMP3	TRUE	TRUE
chr2	86542285	T	A	ENST00000604011	ENSG00000249884	RNF103-CHMP3	TRUE	TRUE
chr2	86542288	T	A	ENST00000263856	ENSG00000115561	CHMP3	TRUE	FALSE
chr2	86542288	T	A	ENST00000604011	ENSG00000249884	RNF103-CHMP3	TRUE	TRUE
chr2	86542294	T	A	ENST00000263856	ENSG00000115561	CHMP3	TRUE	FALSE
chr2	86542294	T	A	ENST00000604011	ENSG00000249884	RNF103-CHMP3	TRUE	TRUE
chr2	86542296	A	T	ENST00000263856	ENSG00000115561	CHMP3	TRUE	FALSE
chr2	86542296	A	T	ENST00000604011	ENSG00000249884	RNF103-CHMP3	TRUE	TRUE
chr2	86542299	G	C	ENST00000263856	ENSG00000115561	CHMP3	TRUE	FALSE
chr2	86542299	G	C	ENST00000604011	ENSG00000249884	RNF103-CHMP3	TRUE	TRUE
chr2	86542299	G	T	ENST00000263856	ENSG00000115561	CHMP3	TRUE	FALSE
chr2	86542299	G	T	ENST00000604011	ENSG00000249884	RNF103-CHMP3	TRUE	TRUE
chr2	86542301	C	T	ENST00000263856	ENSG00000115561	CHMP3	TRUE	FALSE
chr2	86542301	C	T	ENST00000604011	ENSG00000249884	RNF103-CHMP3	TRUE	TRUE
chr2	86542302	C	T	ENST00000263856	ENSG00000115561	CHMP3	TRUE	FALSE
chr2	86542302	C	T	ENST00000604011	ENSG00000249884	RNF103-CHMP3	TRUE	TRUE
chr2	86542306	C	A	ENST00000263856	ENSG00000115561	CHMP3	FALSE	FALSE
chr2	86542306	C	A	ENST00000604011	ENSG00000249884	RNF103-CHMP3	TRUE	TRUE
chr2	86542313	C	A	ENST00000263856	ENSG00000115561	CHMP3	TRUE	FALSE
chr2	86542313	C	A	ENST00000604011	ENSG00000249884	RNF103-CHMP3	TRUE	FALSE
chr2	86542313	C	G	ENST00000263856	ENSG00000115561	CHMP3	TRUE	FALSE
chr2	86542313	C	G	ENST00000604011	ENSG00000249884	RNF103-CHMP3	TRUE	FALSE
chr2	86542313	C	T	ENST00000263856	ENSG00000115561	CHMP3	TRUE	FALSE
chr2	86542313	C	T	ENST00000604011	ENSG00000249884	RNF103-CHMP3	TRUE	FALSE
chr2	86542314	T	A	ENST00000263856	ENSG00000115561	CHMP3	TRUE	FALSE
chr2	86542314	T	A	ENST00000604011	ENSG00000249884	RNF103-CHMP3	TRUE	FALSE
chr2	86542314	T	C	ENST00000263856	ENSG00000115561	CHMP3	TRUE	FALSE
chr2	86542314	T	C	ENST00000604011	ENSG00000249884	RNF103-CHMP3	TRUE	FALSE
chr2	86542314	T	G	ENST00000263856	ENSG00000115561	CHMP3	TRUE	FALSE
chr2	86542314	T	G	ENST00000604011	ENSG00000249884	RNF103-CHMP3	TRUE	FALSE
chr2	86563302	A	C	ENST00000263856	ENSG00000115561	CHMP3	TRUE	FALSE
chr2	86563302	A	G	ENST00000263856	ENSG00000115561	CHMP3	TRUE	FALSE
chr2	86563302	A	T	ENST00000263856	ENSG00000115561	CHMP3	TRUE	FALSE
chr2	86563303	C	A	ENST00000263856	ENSG00000115561	CHMP3	TRUE	FALSE
chr2	86563303	C	G	ENST00000263856	ENSG00000115561	CHMP3	TRUE	FALSE
chr2	86563303	C	T	ENST00000263856	ENSG00000115561	CHMP3	TRUE	FALSE
chr2	86563309	C	A	ENST00000263856	ENSG00000115561	CHMP3	FALSE	FALSE
chr2	86563312	T	A	ENST00000263856	ENSG00000115561	CHMP3	FALSE	FALSE
chr2	86563321	T	A	ENST00000263856	ENSG00000115561	CHMP3	FALSE	FALSE
chr2	86563324	C	A	ENST00000263856	ENSG00000115561	CHMP3	FALSE	FALSE
chr2	86563327	G	A	ENST00000263856	ENSG00000115561	CHMP3	FALSE	FALSE
chr2	86563333	T	A	ENST00000263856	ENSG00000115561	CHMP3	FALSE	FALSE
chr2	86563336	C	A	ENST00000263856	ENSG00000115561	CHMP3	FALSE	FALSE
chr2	86603862	G	C	ENST00000237455	ENSG00000239305	RNF103	FALSE	FALSE
chr2	86603862	G	T	ENST00000237455	ENSG00000239305	RNF103	FALSE	FALSE
chr2	86603865	A	T	ENST00000237455	ENSG00000239305	RNF103	FALSE	FALSE
chr2	86603872	G	A	ENST00000237455	ENSG00000239305	RNF103	FALSE	FALSE
chr2	86603878	G	A	ENST00000237455	ENSG00000239305	RNF103	FALSE	FALSE
chr2	86603882	A	C	ENST00000237455	ENSG00000239305	RNF103	FALSE	FALSE
chr2	86603882	A	T	ENST00000237455	ENSG00000239305	RNF103	FALSE	FALSE
chr2	86603890	G	A	ENST00000237455	ENSG00000239305	RNF103	FALSE	FALSE
chr2	86603893	T	A	ENST00000237455	ENSG00000239305	RNF103	FALSE	FALSE
chr2	86603896	T	A	ENST00000237455	ENSG00000239305	RNF103
chr2	86603899	T	A	ENST00000237455	ENSG00000239305	RNF103
chr2	86603900	A	C	ENST00000237455	ENSG00000239305	RNF103	FALSE	FALSE
chr2	86603900	A	T	ENST00000237455	ENSG00000239305	RNF103	FALSE	FALSE
chr2	86603909	C	T	ENST00000237455	ENSG00000239305	RNF103	FALSE	FALSE
chr2	86603910	C	T	ENST00000237455	ENSG00000239305	RNF103	FALSE	FALSE
chr2	86603915	G	T	ENST00000237455	ENSG00000239305	RNF103	FALSE	FALSE
chr2	86603924	G	T	ENST00000237455	ENSG00000239305	RNF103	FALSE	FALSE
chr2	86603927	A	T	ENST00000237455	ENSG00000239305	RNF103	FALSE	FALSE
chr2	86603935	G	A	ENST00000237455	ENSG00000239305	RNF103	FALSE	FALSE
chr2	86603946	A	T	ENST00000237455	ENSG00000239305	RNF103	FALSE	FALSE
chr2	86603948	C	T	ENST00000237455	ENSG00000239305	RNF103	FALSE	FALSE
chr2	86603949	C	T	ENST00000237455	ENSG00000239305	RNF103	FALSE	FALSE
chr2	86603960	G	T	ENST00000237455	ENSG00000239305	RNF103	FALSE	FALSE
chr2	86603968	G	A	ENST00000237455	ENSG00000239305	RNF103	FALSE	FALSE
chr2	86603984	A	T	ENST00000237455	ENSG00000239305	RNF103	FALSE	FALSE
chr2	86603991	A	T	ENST00000237455	ENSG00000239305	RNF103	FALSE	FALSE
chr2	86604003	A	T	ENST00000237455	ENSG00000239305	RNF103	FALSE	FALSE
chr2	86604005	A	T	ENST00000237455	ENSG00000239305	RNF103	FALSE	FALSE
chr2	86604010	C	A	ENST00000237455	ENSG00000239305	RNF103	FALSE	FALSE
chr2	86604016	C	A	ENST00000237455	ENSG00000239305	RNF103	FALSE	FALSE
chr2	86604025	C	A	ENST00000237455	ENSG00000239305	RNF103	FALSE	FALSE
chr2	86604029	G	T	ENST00000237455	ENSG00000239305	RNF103	FALSE	FALSE
chr2	86604038	A	T	ENST00000237455	ENSG00000239305	RNF103	FALSE	FALSE
chr2	86604043	C	A	ENST00000237455	ENSG00000239305	RNF103	FALSE	FALSE
chr2	86604047	A	T	ENST00000237455	ENSG00000239305	RNF103	FALSE	FALSE
chr2	86604068	C	T	ENST00000237455	ENSG00000239305	RNF103	FALSE	FALSE
chr2	86604069	C	T	ENST00000237455	ENSG00000239305	RNF103	FALSE	FALSE
chr2	86604075	A	C	ENST00000237455	ENSG00000239305	RNF103	FALSE	FALSE
chr2	86604075	A	T	ENST00000237455	ENSG00000239305	RNF103	FALSE	FALSE
chr2	86604077	C	T	ENST00000237455	ENSG00000239305	RNF103	FALSE	FALSE
chr2	86604078	C	T	ENST00000237455	ENSG00000239305	RNF103	FALSE	FALSE
chr2	86604088	C	A	ENST00000237455	ENSG00000239305	RNF103	FALSE	FALSE
chr2	86604097	C	A	ENST00000237455	ENSG00000239305	RNF103	FALSE	FALSE
chr2	86604107	A	C	ENST00000237455	ENSG00000239305	RNF103	FALSE	FALSE
chr2	86604107	A	T	ENST00000237455	ENSG00000239305	RNF103	FALSE	FALSE
chr2	86604111	G	C	ENST00000237455	ENSG00000239305	RNF103	FALSE	FALSE
chr2	86604111	G	T	ENST00000237455	ENSG00000239305	RNF103	FALSE	FALSE
chr2	86604115	C	A	ENST00000237455	ENSG00000239305	RNF103	FALSE	FALSE
chr2	86604116	A	C	ENST00000237455	ENSG00000239305	RNF103	FALSE	FALSE
chr2	86604116	A	T	ENST00000237455	ENSG00000239305	RNF103	FALSE	FALSE
chr2	86604120	G	C	ENST00000237455	ENSG00000239305	RNF103	FALSE	FALSE
chr2	86604120	G	T	ENST00000237455	ENSG00000239305	RNF103	FALSE	FALSE
chr2	86604130	T	A	ENST00000237455	ENSG00000239305	RNF103	FALSE	FALSE
chr2	86604136	C	A	ENST00000237455	ENSG00000239305	RNF103	FALSE	FALSE
chr2	86604137	A	T	ENST00000237455	ENSG00000239305	RNF103	FALSE	FALSE
chr2	86604151	G	A	ENST00000237455	ENSG00000239305	RNF103	FALSE	FALSE
chr2	86604152	A	T	ENST00000237455	ENSG00000239305	RNF103	FALSE	FALSE
chr2	86604155	A	C	ENST00000237455	ENSG00000239305	RNF103	FALSE	FALSE
chr2	86604155	A	T	ENST00000237455	ENSG00000239305	RNF103	FALSE	FALSE
chr2	86604160	T	A	ENST00000237455	ENSG00000239305	RNF103	FALSE	FALSE
chr2	86604167	A	T	ENST00000237455	ENSG00000239305	RNF103	FALSE	FALSE
chr2	86604171	G	C	ENST00000237455	ENSG00000239305	RNF103	FALSE	FALSE
chr2	86604171	G	T	ENST00000237455	ENSG00000239305	RNF103	FALSE	FALSE
chr2	86604173	A	T	ENST00000237455	ENSG00000239305	RNF103	FALSE	FALSE
chr2	86604181	C	A	ENST00000237455	ENSG00000239305	RNF103	FALSE	FALSE
chr2	86604188	A	T	ENST00000237455	ENSG00000239305	RNF103	FALSE	FALSE
chr2	86604205	C	A	ENST00000237455	ENSG00000239305	RNF103	FALSE	FALSE
chr2	86604229	G	A	ENST00000237455	ENSG00000239305	RNF103	FALSE	FALSE
chr2	86604232	T	A	ENST00000237455	ENSG00000239305	RNF103	FALSE	FALSE
chr2	86604238	C	A	ENST00000237455	ENSG00000239305	RNF103	FALSE	FALSE
chr2	86604247	C	A	ENST00000237455	ENSG00000239305	RNF103	FALSE	FALSE
chr2	86604250	T	A	ENST00000237455	ENSG00000239305	RNF103	FALSE	FALSE
chr2	86604253	C	A	ENST00000237455	ENSG00000239305	RNF103	FALSE	FALSE
chr2	86604261	A	T	ENST00000237455	ENSG00000239305	RNF103	FALSE	FALSE
chr2	86604277	C	A	ENST00000237455	ENSG00000239305	RNF103	FALSE	FALSE
chr2	86604283	C	A	ENST00000237455	ENSG00000239305	RNF103	FALSE	FALSE
chr2	86604285	G	T	ENST00000237455	ENSG00000239305	RNF103	FALSE	FALSE
chr2	86604295	C	A	ENST00000237455	ENSG00000239305	RNF103	FALSE	FALSE
chr2	86604304	G	A	ENST00000237455	ENSG00000239305	RNF103	FALSE	FALSE
chr2	86604313	C	A	ENST00000237455	ENSG00000239305	RNF103	FALSE	FALSE
chr2	86604315	G	T	ENST00000237455	ENSG00000239305	RNF103	FALSE	FALSE
chr2	86604322	C	A	ENST00000237455	ENSG00000239305	RNF103	FALSE	FALSE
chr2	86604325	C	A	ENST00000237455	ENSG00000239305	RNF103	FALSE	FALSE
chr2	86604328	C	A	ENST00000237455	ENSG00000239305	RNF103	FALSE	FALSE
chr2	86604334	G	A	ENST00000237455	ENSG00000239305	RNF103	FALSE	FALSE
chr2	86604340	C	A	ENST00000237455	ENSG00000239305	RNF103	FALSE	FALSE
chr2	86604344	A	T	ENST00000237455	ENSG00000239305	RNF103	FALSE	FALSE
chr2	86604349	T	A	ENST00000237455	ENSG00000239305	RNF103	FALSE	FALSE
chr2	86604355	G	A	ENST00000237455	ENSG00000239305	RNF103	FALSE	FALSE
chr2	86604356	C	T	ENST00000237455	ENSG00000239305	RNF103	FALSE	FALSE
chr2	86604357	C	T	ENST00000237455	ENSG00000239305	RNF103	FALSE	FALSE
chr2	86604366	A	C	ENST00000237455	ENSG00000239305	RNF103	FALSE	FALSE
chr2	86604366	A	T	ENST00000237455	ENSG00000239305	RNF103	FALSE	FALSE
chr2	86604373	T	A	ENST00000237455	ENSG00000239305	RNF103	FALSE	FALSE
chr2	86604377	A	C	ENST00000237455	ENSG00000239305	RNF103	FALSE	FALSE
chr2	86604377	A	T	ENST00000237455	ENSG00000239305	RNF103	FALSE	FALSE
chr2	86604404	C	T	ENST00000237455	ENSG00000239305	RNF103	FALSE	FALSE
chr2	86604405	C	T	ENST00000237455	ENSG00000239305	RNF103	FALSE	FALSE
chr2	86604423	A	C	ENST00000237455	ENSG00000239305	RNF103	FALSE	FALSE
chr2	86604423	A	T	ENST00000237455	ENSG00000239305	RNF103	FALSE	FALSE
chr2	86604430	C	A	ENST00000237455	ENSG00000239305	RNF103	FALSE	FALSE
chr2	86604432	A	T	ENST00000237455	ENSG00000239305	RNF103	FALSE	FALSE
chr2	86604438	A	C	ENST00000237455	ENSG00000239305	RNF103	FALSE	FALSE
chr2	86604438	A	T	ENST00000237455	ENSG00000239305	RNF103	FALSE	FALSE
chr2	86604451	C	A	ENST00000237455	ENSG00000239305	RNF103	FALSE	FALSE
chr2	86604455	C	T	ENST00000237455	ENSG00000239305	RNF103	FALSE	FALSE
chr2	86604456	C	T	ENST00000237455	ENSG00000239305	RNF103	FALSE	FALSE
chr2	86604466	C	A	ENST00000237455	ENSG00000239305	RNF103	FALSE	FALSE
chr2	86604481	G	A	ENST00000237455	ENSG00000239305	RNF103	FALSE	FALSE
chr2	86604506	G	C	ENST00000237455	ENSG00000239305	RNF103	FALSE	FALSE
chr2	86604506	G	T	ENST00000237455	ENSG00000239305	RNF103	FALSE	FALSE
chr2	86604515	G	C	ENST00000237455	ENSG00000239305	RNF103	FALSE	FALSE
chr2	86604515	G	T	ENST00000237455	ENSG00000239305	RNF103	FALSE	FALSE
chr2	86604518	C	T	ENST00000237455	ENSG00000239305	RNF103	FALSE	FALSE
chr2	86604519	C	T	ENST00000237455	ENSG00000239305	RNF103	FALSE	FALSE
chr2	86604524	C	T	ENST00000237455	ENSG00000239305	RNF103	FALSE	FALSE
chr2	86604525	C	T	ENST00000237455	ENSG00000239305	RNF103	FALSE	FALSE
chr2	86604534	G	C	ENST00000237455	ENSG00000239305	RNF103	FALSE	FALSE
chr2	86604534	G	T	ENST00000237455	ENSG00000239305	RNF103	FALSE	FALSE
chr2	86604537	A	C	ENST00000237455	ENSG00000239305	RNF103	FALSE	FALSE
chr2	86604537	A	T	ENST00000237455	ENSG00000239305	RNF103	FALSE	FALSE
chr2	86604539	C	T	ENST00000237455	ENSG00000239305	RNF103	FALSE	FALSE
chr2	86604540	C	T	ENST00000237455	ENSG00000239305	RNF103	FALSE	FALSE
chr2	86604544	C	A	ENST00000237455	ENSG00000239305	RNF103	FALSE	FALSE
chr2	86604546	A	C	ENST00000237455	ENSG00000239305	RNF103	FALSE	FALSE
chr2	86604546	A	T	ENST00000237455	ENSG00000239305	RNF103	FALSE	FALSE
chr2	86604565	C	A	ENST00000237455	ENSG00000239305	RNF103	FALSE	FALSE
chr2	86604589	T	A	ENST00000237455	ENSG00000239305	RNF103	FALSE	FALSE
chr2	86604592	T	A	ENST00000237455	ENSG00000239305	RNF103	FALSE	FALSE
chr2	86604595	T	A	ENST00000237455	ENSG00000239305	RNF103	FALSE	FALSE
chr2	86604598	C	A	ENST00000237455	ENSG00000239305	RNF103	FALSE	FALSE
chr2	86604602	G	C	ENST00000237455	ENSG00000239305	RNF103	FALSE	FALSE
chr2	86604602	G	T	ENST00000237455	ENSG00000239305	RNF103	FALSE	FALSE
chr2	86604615	A	C	ENST00000237455	ENSG00000239305	RNF103	FALSE	FALSE
chr2	86604615	A	T	ENST00000237455	ENSG00000239305	RNF103	FALSE	FALSE
chr2	86604629	G	C	ENST00000237455	ENSG00000239305	RNF103	FALSE	FALSE
chr2	86604629	G	T	ENST00000237455	ENSG00000239305	RNF103	FALSE	FALSE
chr2	86604657	G	C	ENST00000237455	ENSG00000239305	RNF103	FALSE	FALSE
chr2	86604657	G	T	ENST00000237455	ENSG00000239305	RNF103	FALSE	FALSE
chr2	86604662	G	C	ENST00000237455	ENSG00000239305	RNF103	FALSE	FALSE
chr2	86604662	G	T	ENST00000237455	ENSG00000239305	RNF103	FALSE	FALSE
chr2	86604671	C	T	ENST00000237455	ENSG00000239305	RNF103	FALSE	FALSE
chr2	86604672	C	T	ENST00000237455	ENSG00000239305	RNF103	FALSE	FALSE
chr2	86604686	C	T	ENST00000237455	ENSG00000239305	RNF103	FALSE	FALSE
chr2	86604687	C	T	ENST00000237455	ENSG00000239305	RNF103	FALSE	FALSE
chr2	86604690	G	C	ENST00000237455	ENSG00000239305	RNF103	FALSE	FALSE
chr2	86604690	G	T	ENST00000237455	ENSG00000239305	RNF103	FALSE	FALSE
chr2	86604713	A	C	ENST00000237455	ENSG00000239305	RNF103	FALSE	FALSE
chr2	86604713	A	T	ENST00000237455	ENSG00000239305	RNF103	FALSE	FALSE
chr2	86604718	T	A	ENST00000237455	ENSG00000239305	RNF103
chr2	86604720	A	T	ENST00000237455	ENSG00000239305	RNF103	FALSE	FALSE
chr2	86604723	A	T	ENST00000237455	ENSG00000239305	RNF103	FALSE	FALSE
chr2	86604727	T	A	ENST00000237455	ENSG00000239305	RNF103	FALSE	FALSE
chr2	86604729	A	C	ENST00000237455	ENSG00000239305	RNF103	FALSE	FALSE
chr2	86604729	A	T	ENST00000237455	ENSG00000239305	RNF103	FALSE	FALSE
chr2	86604734	A	C	ENST00000237455	ENSG00000239305	RNF103	FALSE	FALSE
chr2	86604734	A	T	ENST00000237455	ENSG00000239305	RNF103	FALSE	FALSE
chr2	86604739	C	A	ENST00000237455	ENSG00000239305	RNF103	FALSE	FALSE
chr2	86604740	A	C	ENST00000237455	ENSG00000239305	RNF103	FALSE	FALSE
chr2	86604740	A	T	ENST00000237455	ENSG00000239305	RNF103	FALSE	FALSE
chr2	86604753	A	C	ENST00000237455	ENSG00000239305	RNF103	FALSE	FALSE
chr2	86604753	A	T	ENST00000237455	ENSG00000239305	RNF103	FALSE	FALSE
chr2	86604755	G	C	ENST00000237455	ENSG00000239305	RNF103	FALSE	FALSE
chr2	86604755	G	T	ENST00000237455	ENSG00000239305	RNF103	FALSE	FALSE
chr2	86604766	G	A	ENST00000237455	ENSG00000239305	RNF103	FALSE	FALSE
chr2	86604768	A	C	ENST00000237455	ENSG00000239305	RNF103	FALSE	FALSE
chr2	86604768	A	T	ENST00000237455	ENSG00000239305	RNF103	FALSE	FALSE
chr2	86604777	A	T	ENST00000237455	ENSG00000239305	RNF103	FALSE	FALSE
chr2	86604788	C	T	ENST00000237455	ENSG00000239305	RNF103	FALSE	FALSE
chr2	86604789	C	T	ENST00000237455	ENSG00000239305	RNF103	FALSE	FALSE
chr2	86604801	A	C	ENST00000237455	ENSG00000239305	RNF103	FALSE	FALSE
chr2	86604801	A	T	ENST00000237455	ENSG00000239305	RNF103	FALSE	FALSE
chr2	86604812	A	C	ENST00000237455	ENSG00000239305	RNF103	FALSE	FALSE
chr2	86604812	A	T	ENST00000237455	ENSG00000239305	RNF103	FALSE	FALSE
chr2	86604822	A	C	ENST00000237455	ENSG00000239305	RNF103	FALSE	FALSE
chr2	86604822	A	T	ENST00000237455	ENSG00000239305	RNF103	FALSE	FALSE
chr2	86604847	G	A	ENST00000237455	ENSG00000239305	RNF103	FALSE	FALSE
chr2	86604850	T	A	ENST00000237455	ENSG00000239305	RNF103	FALSE	FALSE
chr2	86604862	C	A	ENST00000237455	ENSG00000239305	RNF103	FALSE	FALSE
chr2	86604865	G	A	ENST00000237455	ENSG00000239305	RNF103	FALSE	FALSE
chr2	86604876	A	C	ENST00000237455	ENSG00000239305	RNF103	FALSE	FALSE
chr2	86604876	A	T	ENST00000237455	ENSG00000239305	RNF103	FALSE	FALSE
chr2	86604884	C	T	ENST00000237455	ENSG00000239305	RNF103	FALSE	FALSE
chr2	86604885	C	T	ENST00000237455	ENSG00000239305	RNF103	FALSE	FALSE
chr2	86604909	A	T	ENST00000237455	ENSG00000239305	RNF103	FALSE	FALSE
chr2	86604915	A	T	ENST00000237455	ENSG00000239305	RNF103	FALSE	FALSE
chr2	86604937	C	A	ENST00000237455	ENSG00000239305	RNF103	FALSE	FALSE
chr2	86604943	G	A	ENST00000237455	ENSG00000239305	RNF103	FALSE	FALSE
chr2	86604945	A	C	ENST00000237455	ENSG00000239305	RNF103	FALSE	FALSE
chr2	86604945	A	T	ENST00000237455	ENSG00000239305	RNF103	FALSE	FALSE
chr2	86604948	G	C	ENST00000237455	ENSG00000239305	RNF103	FALSE	FALSE
chr2	86604948	G	T	ENST00000237455	ENSG00000239305	RNF103	FALSE	FALSE
chr2	86604954	A	T	ENST00000237455	ENSG00000239305	RNF103	FALSE	FALSE
chr2	86604960	G	C	ENST00000237455	ENSG00000239305	RNF103	FALSE	FALSE
chr2	86604960	G	T	ENST00000237455	ENSG00000239305	RNF103	FALSE	FALSE
chr2	86604973	G	A	ENST00000237455	ENSG00000239305	RNF103	FALSE	FALSE
chr2	86604988	C	A	ENST00000237455	ENSG00000239305	RNF103	FALSE	FALSE
chr2	86605003	C	A	ENST00000237455	ENSG00000239305	RNF103	FALSE	FALSE
chr2	86605004	A	C	ENST00000237455	ENSG00000239305	RNF103	FALSE	FALSE
chr2	86605004	A	T	ENST00000237455	ENSG00000239305	RNF103	FALSE	FALSE
chr2	86605010	G	C	ENST00000237455	ENSG00000239305	RNF103	FALSE	FALSE
chr2	86605010	G	T	ENST00000237455	ENSG00000239305	RNF103	FALSE	FALSE
chr2	86605018	C	A	ENST00000237455	ENSG00000239305	RNF103	FALSE	FALSE
chr2	86605021	C	A	ENST00000237455	ENSG00000239305	RNF103	FALSE	FALSE
chr2	86605030	T	A	ENST00000237455	ENSG00000239305	RNF103	FALSE	FALSE
chr2	86605037	G	C	ENST00000237455	ENSG00000239305	RNF103	FALSE	FALSE
chr2	86605037	G	T	ENST00000237455	ENSG00000239305	RNF103	FALSE	FALSE
chr2	86605041	G	C	ENST00000237455	ENSG00000239305	RNF103	FALSE	FALSE
chr2	86605041	G	T	ENST00000237455	ENSG00000239305	RNF103	FALSE	FALSE
chr2	86605052	A	C	ENST00000237455	ENSG00000239305	RNF103	FALSE	FALSE
chr2	86605052	A	T	ENST00000237455	ENSG00000239305	RNF103	FALSE	FALSE
chr2	86605073	A	C	ENST00000237455	ENSG00000239305	RNF103
chr2	86605073	A	T	ENST00000237455	ENSG00000239305	RNF103	FALSE	FALSE
chr2	86605081	T	A	ENST00000237455	ENSG00000239305	RNF103	FALSE	FALSE
chr2	86605088	C	T	ENST00000237455	ENSG00000239305	RNF103	FALSE	FALSE
chr2	86605089	C	T	ENST00000237455	ENSG00000239305	RNF103	FALSE	FALSE
chr2	86605096	C	A	ENST00000237455	ENSG00000239305	RNF103	FALSE	FALSE
chr2	86605117	C	A	ENST00000237455	ENSG00000239305	RNF103	FALSE	FALSE
chr2	86605123	T	A	ENST00000237455	ENSG00000239305	RNF103	FALSE	FALSE
chr2	86605126	C	A	ENST00000237455	ENSG00000239305	RNF103	FALSE	FALSE
chr2	86605135	T	A	ENST00000237455	ENSG00000239305	RNF103	FALSE	FALSE
chr2	86605168	G	A	ENST00000237455	ENSG00000239305	RNF103	FALSE	FALSE
chr2	86605187	G	C	ENST00000237455	ENSG00000239305	RNF103	FALSE	FALSE
chr2	86605187	G	T	ENST00000237455	ENSG00000239305	RNF103	FALSE	FALSE
chr2	86605195	T	A	ENST00000237455	ENSG00000239305	RNF103	FALSE	FALSE
chr2	86605197	A	C	ENST00000237455	ENSG00000239305	RNF103	FALSE	FALSE
chr2	86605197	A	T	ENST00000237455	ENSG00000239305	RNF103	FALSE	FALSE
chr2	86605199	C	T	ENST00000237455	ENSG00000239305	RNF103	FALSE	FALSE
chr2	86605200	C	T	ENST00000237455	ENSG00000239305	RNF103	FALSE	FALSE
chr2	86605202	A	C	ENST00000237455	ENSG00000239305	RNF103	FALSE	FALSE
chr2	86605202	A	T	ENST00000237455	ENSG00000239305	RNF103	FALSE	FALSE
chr2	86605207	G	A	ENST00000237455	ENSG00000239305	RNF103	FALSE	FALSE
chr2	86605216	T	A	ENST00000237455	ENSG00000239305	RNF103	FALSE	FALSE
chr2	86605220	C	T	ENST00000237455	ENSG00000239305	RNF103	FALSE	FALSE
chr2	86605221	C	T	ENST00000237455	ENSG00000239305	RNF103	FALSE	FALSE
chr2	86605225	C	A	ENST00000237455	ENSG00000239305	RNF103	FALSE	FALSE
chr2	86605228	C	A	ENST00000237455	ENSG00000239305	RNF103	FALSE	FALSE
chr2	86605231	T	A	ENST00000237455	ENSG00000239305	RNF103	FALSE	FALSE
chr2	86605233	A	T	ENST00000237455	ENSG00000239305	RNF103	FALSE	FALSE
chr2	86605240	C	A	ENST00000237455	ENSG00000239305	RNF103	FALSE	FALSE
chr2	86605247	A	C	ENST00000237455	ENSG00000239305	RNF103	FALSE	FALSE
chr2	86605247	A	T	ENST00000237455	ENSG00000239305	RNF103	FALSE	FALSE
chr2	86605258	T	A	ENST00000237455	ENSG00000239305	RNF103	FALSE	FALSE
chr2	86605286	C	T	ENST00000237455	ENSG00000239305	RNF103	FALSE	FALSE
chr2	86605287	C	T	ENST00000237455	ENSG00000239305	RNF103	FALSE	FALSE
chr2	86605291	T	A	ENST00000237455	ENSG00000239305	RNF103	FALSE	FALSE
chr2	86605303	C	A	ENST00000237455	ENSG00000239305	RNF103	FALSE	FALSE
chr2	86605309	C	A	ENST00000237455	ENSG00000239305	RNF103	FALSE	FALSE
chr2	86605315	T	A	ENST00000237455	ENSG00000239305	RNF103	FALSE	FALSE
chr2	86605321	C	A	ENST00000237455	ENSG00000239305	RNF103	FALSE	FALSE
chr2	86605325	G	C	ENST00000237455	ENSG00000239305	RNF103	FALSE	FALSE
chr2	86605325	G	T	ENST00000237455	ENSG00000239305	RNF103	FALSE	FALSE
chr2	86605330	C	A	ENST00000237455	ENSG00000239305	RNF103	FALSE	FALSE
chr2	86605333	T	A	ENST00000237455	ENSG00000239305	RNF103	FALSE	FALSE
chr2	86605345	T	A	ENST00000237455	ENSG00000239305	RNF103	FALSE	FALSE
chr2	86605351	T	A	ENST00000237455	ENSG00000239305	RNF103	FALSE	FALSE
chr2	86605353	G	C	ENST00000237455	ENSG00000239305	RNF103	FALSE	FALSE
chr2	86605353	G	T	ENST00000237455	ENSG00000239305	RNF103	FALSE	FALSE
chr2	86605366	G	A	ENST00000237455	ENSG00000239305	RNF103	FALSE	FALSE
chr2	86605393	G	A	ENST00000237455	ENSG00000239305	RNF103	FALSE	FALSE
chr2	86605397	C	T	ENST00000237455	ENSG00000239305	RNF103	FALSE	FALSE
chr2	86605398	C	T	ENST00000237455	ENSG00000239305	RNF103	FALSE	FALSE
chr2	86605405	T	A	ENST00000237455	ENSG00000239305	RNF103	FALSE	FALSE
chr2	86605408	T	A	ENST00000237455	ENSG00000239305	RNF103	FALSE	FALSE
chr2	86605412	G	T	ENST00000237455	ENSG00000239305	RNF103	FALSE	FALSE
chr2	86605415	A	C	ENST00000237455	ENSG00000239305	RNF103	FALSE	FALSE
chr2	86605415	A	T	ENST00000237455	ENSG00000239305	RNF103	FALSE	FALSE
chr2	86605419	C	A	ENST00000237455	ENSG00000239305	RNF103	TRUE	FALSE
chr2	86605419	C	G	ENST00000237455	ENSG00000239305	RNF103	TRUE	FALSE
chr2	86605419	C	T	ENST00000237455	ENSG00000239305	RNF103	TRUE	FALSE
chr2	86605420	T	A	ENST00000237455	ENSG00000239305	RNF103	TRUE	FALSE
chr2	86605420	T	C	ENST00000237455	ENSG00000239305	RNF103	TRUE	FALSE
chr2	86605420	T	G	ENST00000237455	ENSG00000239305	RNF103	TRUE	FALSE
chr2	86612157	A	C	ENST00000237455	ENSG00000239305	RNF103	TRUE	FALSE
chr2	86612157	A	G	ENST00000237455	ENSG00000239305	RNF103	FALSE	FALSE
chr2	86612157	A	T	ENST00000237455	ENSG00000239305	RNF103	TRUE	FALSE
chr2	86612158	C	A	ENST00000237455	ENSG00000239305	RNF103	TRUE	FALSE
chr2	86612158	C	G	ENST00000237455	ENSG00000239305	RNF103	TRUE	FALSE
chr2	86612158	C	T	ENST00000237455	ENSG00000239305	RNF103	TRUE	FALSE
chr2	86612160	T	A	ENST00000237455	ENSG00000239305	RNF103	FALSE	FALSE
chr2	86612173	A	T	ENST00000237455	ENSG00000239305	RNF103	FALSE	FALSE
chr2	86612199	C	A	ENST00000237455	ENSG00000239305	RNF103	FALSE	FALSE
chr2	86612205	T	A	ENST00000237455	ENSG00000239305	RNF103	FALSE	FALSE
chr2	86612207	G	C	ENST00000237455	ENSG00000239305	RNF103	FALSE	FALSE
chr2	86612207	G	T	ENST00000237455	ENSG00000239305	RNF103	FALSE	FALSE
chr2	86612214	T	A	ENST00000237455	ENSG00000239305	RNF103	TRUE	TRUE
chr2	86612217	T	A	ENST00000237455	ENSG00000239305	RNF103	TRUE	TRUE
chr2	86612226	T	A	ENST00000237455	ENSG00000239305	RNF103	TRUE	TRUE
chr2	86612229	C	A	ENST00000237455	ENSG00000239305	RNF103	TRUE	TRUE
chr2	86612230	C	T	ENST00000237455	ENSG00000239305	RNF103	TRUE	TRUE
chr2	86612231	C	T	ENST00000237455	ENSG00000239305	RNF103	TRUE	TRUE
chr2	86612241	T	A	ENST00000237455	ENSG00000239305	RNF103	TRUE	TRUE
chr2	86612249	A	T	ENST00000237455	ENSG00000239305	RNF103	TRUE	TRUE
chr2	86612259	T	A	ENST00000237455	ENSG00000239305	RNF103	TRUE	TRUE
chr2	86612275	C	A	ENST00000237455	ENSG00000239305	RNF103	TRUE	FALSE
chr2	86612275	C	G	ENST00000237455	ENSG00000239305	RNF103	TRUE	FALSE
chr2	86612275	C	T	ENST00000237455	ENSG00000239305	RNF103	TRUE	FALSE
chr2	86612276	T	A	ENST00000237455	ENSG00000239305	RNF103	TRUE	FALSE
chr2	86612276	T	C	ENST00000237455	ENSG00000239305	RNF103	TRUE	FALSE
chr2	86612276	T	G	ENST00000237455	ENSG00000239305	RNF103	TRUE	FALSE
chr2	86620328	A	C	ENST00000237455	ENSG00000239305	RNF103	TRUE	FALSE
chr2	86620328	A	C	ENST00000604011	ENSG00000249884	RNF103-CHMP3	TRUE	FALSE
chr2	86620328	A	G	ENST00000237455	ENSG00000239305	RNF103	TRUE	FALSE
chr2	86620328	A	G	ENST00000604011	ENSG00000249884	RNF103-CHMP3	TRUE	FALSE
chr2	86620328	A	T	ENST00000237455	ENSG00000239305	RNF103	TRUE	FALSE
chr2	86620328	A	T	ENST00000604011	ENSG00000249884	RNF103-CHMP3	TRUE	FALSE
chr2	86620329	C	A	ENST00000237455	ENSG00000239305	RNF103	TRUE	FALSE
chr2	86620329	C	A	ENST00000604011	ENSG00000249884	RNF103-CHMP3	TRUE	FALSE
chr2	86620329	C	G	ENST00000237455	ENSG00000239305	RNF103	TRUE	FALSE
chr2	86620329	C	G	ENST00000604011	ENSG00000249884	RNF103-CHMP3	TRUE	FALSE
chr2	86620329	C	T	ENST00000237455	ENSG00000239305	RNF103	TRUE	FALSE
chr2	86620329	C	T	ENST00000604011	ENSG00000249884	RNF103-CHMP3	TRUE	FALSE
chr2	86620332	G	A	ENST00000237455	ENSG00000239305	RNF103	TRUE	TRUE
chr2	86620332	G	A	ENST00000604011	ENSG00000249884	RNF103-CHMP3	TRUE	TRUE
chr2	86620339	C	T	ENST00000237455	ENSG00000239305	RNF103	TRUE	TRUE
chr2	86620339	C	T	ENST00000604011	ENSG00000249884	RNF103-CHMP3	TRUE	TRUE
chr2	86620340	C	T	ENST00000237455	ENSG00000239305	RNF103	TRUE	TRUE
chr2	86620340	C	T	ENST00000604011	ENSG00000249884	RNF103-CHMP3	TRUE	TRUE
chr2	86620353	T	A	ENST00000237455	ENSG00000239305	RNF103	TRUE	TRUE
chr2	86620353	T	A	ENST00000604011	ENSG00000249884	RNF103-CHMP3	TRUE	TRUE
chr2	86620362	C	A	ENST00000237455	ENSG00000239305	RNF103	TRUE	TRUE
chr2	86620362	C	A	ENST00000604011	ENSG00000249884	RNF103-CHMP3	TRUE	TRUE
chr2	86620371	C	A	ENST00000237455	ENSG00000239305	RNF103	TRUE	TRUE
chr2	86620371	C	A	ENST00000604011	ENSG00000249884	RNF103-CHMP3	TRUE	TRUE
chr2	86620372	A	C	ENST00000237455	ENSG00000239305	RNF103	TRUE	TRUE
chr2	86620372	A	C	ENST00000604011	ENSG00000249884	RNF103-CHMP3	TRUE	TRUE
chr2	86620372	A	T	ENST00000237455	ENSG00000239305	RNF103	TRUE	TRUE
chr2	86620372	A	T	ENST00000604011	ENSG00000249884	RNF103-CHMP3	TRUE	TRUE
chr2	86620386	C	A	ENST00000237455	ENSG00000239305	RNF103	TRUE	TRUE
chr2	86620386	C	A	ENST00000604011	ENSG00000249884	RNF103-CHMP3	TRUE	TRUE
chr2	86620412	G	T	ENST00000237455	ENSG00000239305	RNF103	TRUE	TRUE
chr2	86620412	G	T	ENST00000604011	ENSG00000249884	RNF103-CHMP3	FALSE	FALSE
chr2	86620416	C	A	ENST00000237455	ENSG00000239305	RNF103	TRUE	TRUE
chr2	86620416	C	A	ENST00000604011	ENSG00000249884	RNF103-CHMP3	FALSE	FALSE
chr2	86620425	C	A	ENST00000237455	ENSG00000239305	RNF103	TRUE	TRUE
chr2	86620425	C	A	ENST00000604011	ENSG00000249884	RNF103-CHMP3	FALSE	FALSE
chr2	86620428	C	A	ENST00000237455	ENSG00000239305	RNF103	TRUE	TRUE
chr2	86620428	C	A	ENST00000604011	ENSG00000249884	RNF103-CHMP3	FALSE	FALSE
chr2	86620431	C	A	ENST00000237455	ENSG00000239305	RNF103	TRUE	TRUE
chr2	86620431	C	A	ENST00000604011	ENSG00000249884	RNF103-CHMP3	FALSE	FALSE
chr2	86620434	T	A	ENST00000237455	ENSG00000239305	RNF103	TRUE	TRUE
chr2	86620434	T	A	ENST00000604011	ENSG00000249884	RNF103-CHMP3	FALSE	FALSE
chr2	86620444	A	C	ENST00000237455	ENSG00000239305	RNF103	TRUE	TRUE
chr2	86620444	A	C	ENST00000604011	ENSG00000249884	RNF103-CHMP3	FALSE	FALSE
chr2	86620444	A	T	ENST00000237455	ENSG00000239305	RNF103	TRUE	TRUE
chr2	86620444	A	T	ENST00000604011	ENSG00000249884	RNF103-CHMP3	FALSE	FALSE
chr2	86620452	C	A	ENST00000237455	ENSG00000239305	RNF103	TRUE	TRUE
chr2	86620452	C	A	ENST00000604011	ENSG00000249884	RNF103-CHMP3	FALSE	FALSE
chr2	86620458	C	A	ENST00000237455	ENSG00000239305	RNF103	TRUE	TRUE
chr2	86620458	C	A	ENST00000604011	ENSG00000249884	RNF103-CHMP3	FALSE	FALSE
chr2	86620463	A	T	ENST00000237455	ENSG00000239305	RNF103	TRUE	TRUE
chr2	86620470	C	A	ENST00000237455	ENSG00000239305	RNF103	TRUE	FALSE
chr2	86620470	C	A	ENST00000604011	ENSG00000249884	RNF103-CHMP3	TRUE	FALSE
chr2	86620470	C	G	ENST00000237455	ENSG00000239305	RNF103	TRUE	FALSE
chr2	86620470	C	G	ENST00000604011	ENSG00000249884	RNF103-CHMP3	TRUE	FALSE
chr2	86620470	C	T	ENST00000237455	ENSG00000239305	RNF103	TRUE	FALSE
chr2	86620470	C	T	ENST00000604011	ENSG00000249884	RNF103-CHMP3	TRUE	FALSE
chr2	86620471	T	A	ENST00000237455	ENSG00000239305	RNF103	TRUE	FALSE
chr2	86620471	T	A	ENST00000604011	ENSG00000249884	RNF103-CHMP3	TRUE	FALSE
chr2	86620471	T	C	ENST00000237455	ENSG00000239305	RNF103	TRUE	FALSE
chr2	86620471	T	C	ENST00000604011	ENSG00000249884	RNF103-CHMP3	TRUE	FALSE
chr2	86620471	T	G	ENST00000237455	ENSG00000239305	RNF103	TRUE	FALSE
chr2	86620471	T	G	ENST00000604011	ENSG00000249884	RNF103-CHMP3	TRUE	FALSE
chr2	86622659	G	A	ENST00000237455	ENSG00000239305	RNF103	FALSE	FALSE
chr2	86622659	G	C	ENST00000237455	ENSG00000239305	RNF103	FALSE	FALSE
chr2	86622659	G	T	ENST00000237455	ENSG00000239305	RNF103	TRUE	FALSE
chr2	86622660	C	A	ENST00000237455	ENSG00000239305	RNF103	TRUE	FALSE
chr2	86622660	C	G	ENST00000237455	ENSG00000239305	RNF103	TRUE	FALSE
chr2	86622660	C	T	ENST00000237455	ENSG00000239305	RNF103	TRUE	FALSE
chr2	86622663	G	C	ENST00000237455	ENSG00000239305	RNF103	TRUE	TRUE
chr2	86622663	G	T	ENST00000237455	ENSG00000239305	RNF103	TRUE	TRUE
chr2	86622667	T	A	ENST00000237455	ENSG00000239305	RNF103	TRUE	TRUE
chr2	86622670	C	A	ENST00000237455	ENSG00000239305	RNF103	TRUE	TRUE
chr2	86622679	C	A	ENST00000237455	ENSG00000239305	RNF103	TRUE	TRUE
chr2	86622691	T	A	ENST00000237455	ENSG00000239305	RNF103	TRUE	TRUE
chr2	86622694	T	A	ENST00000237455	ENSG00000239305	RNF103	TRUE	TRUE
chr2	86622697	C	A	ENST00000237455	ENSG00000239305	RNF103	TRUE	TRUE
chr2	86622702	A	T	ENST00000237455	ENSG00000239305	RNF103	TRUE	TRUE
chr2	86622708	G	C	ENST00000237455	ENSG00000239305	RNF103	TRUE	TRUE
chr2	86622708	G	T	ENST00000237455	ENSG00000239305	RNF103	TRUE	TRUE
chr2	86622710	G	C	ENST00000237455	ENSG00000239305	RNF103	TRUE	TRUE
chr2	86622710	G	T	ENST00000237455	ENSG00000239305	RNF103	TRUE	TRUE
chr2	86622717	A	T	ENST00000237455	ENSG00000239305	RNF103	TRUE	TRUE
chr2	86622725	G	T	ENST00000237455	ENSG00000239305	RNF103	TRUE	TRUE
chr2	86622730	C	A	ENST00000237455	ENSG00000239305	RNF103	TRUE	TRUE
chr2	86622732	A	T	ENST00000237455	ENSG00000239305	RNF103	TRUE	TRUE
chr2	86622742	T	A	ENST00000237455	ENSG00000239305	RNF103	TRUE	TRUE
chr2	86622748	T	A	ENST00000237455	ENSG00000239305	RNF103	TRUE	TRUE
chr2	86622751	T	A	ENST00000237455	ENSG00000239305	RNF103	TRUE	TRUE
chr2	86622781	G	A	ENST00000237455	ENSG00000239305	RNF103	TRUE	TRUE
chr2	86622802	C	A	ENST00000237455	ENSG00000239305	RNF103	TRUE	TRUE
chr2	86622803	A	C	ENST00000237455	ENSG00000239305	RNF103	TRUE	TRUE
chr2	86622803	A	T	ENST00000237455	ENSG00000239305	RNF103	TRUE	TRUE
chr2	86622806	C	T	ENST00000237455	ENSG00000239305	RNF103	TRUE	TRUE
chr2	86622807	C	T	ENST00000237455	ENSG00000239305	RNF103	TRUE	TRUE
chr2	86622820	C	A	ENST00000237455	ENSG00000239305	RNF103	TRUE	FALSE
chr2	86622854	A	C	ENST00000237455	ENSG00000239305	RNF103	FALSE	FALSE
chr2	86622854	A	T	ENST00000237455	ENSG00000239305	RNF103	FALSE	FALSE
chr2	86622864	A	T	ENST00000237455	ENSG00000239305	RNF103	FALSE	FALSE
chr2	86622877	T	A	ENST00000237455	ENSG00000239305	RNF103	FALSE	FALSE
chr2	86622881	C	T	ENST00000237455	ENSG00000239305	RNF103	FALSE	FALSE
chr2	86622882	C	T	ENST00000237455	ENSG00000239305	RNF103	FALSE	FALSE
chr2	86688230	A	C	ENST00000604011	ENSG00000249884	RNF103-CHMP3	TRUE	FALSE
chr2	86688230	A	G	ENST00000604011	ENSG00000249884	RNF103-CHMP3	TRUE	FALSE
chr2	86688230	A	T	ENST00000604011	ENSG00000249884	RNF103-CHMP3	TRUE	FALSE
chr2	86688231	C	A	ENST00000604011	ENSG00000249884	RNF103-CHMP3	TRUE	FALSE
chr2	86688231	C	G	ENST00000604011	ENSG00000249884	RNF103-CHMP3	TRUE	FALSE
chr2	86688231	C	T	ENST00000604011	ENSG00000249884	RNF103-CHMP3	TRUE	FALSE
chr2	86688326	C	A	ENST00000604011	ENSG00000249884	RNF103-CHMP3	TRUE	FALSE
chr2	86688326	C	G	ENST00000604011	ENSG00000249884	RNF103-CHMP3	TRUE	FALSE
chr2	86688326	C	T	ENST00000604011	ENSG00000249884	RNF103-CHMP3	TRUE	FALSE
chr2	86688327	T	A	ENST00000604011	ENSG00000249884	RNF103-CHMP3	TRUE	FALSE
chr2	86688327	T	C	ENST00000604011	ENSG00000249884	RNF103-CHMP3	TRUE	FALSE
chr2	86688327	T	G	ENST00000604011	ENSG00000249884	RNF103-CHMP3	TRUE	FALSE
chr2	86720674	C	T	ENST00000283632	ENSG00000153561	RMND5A	FALSE	FALSE
chr2	86720679	C	A	ENST00000283632	ENSG00000153561	RMND5A	FALSE	FALSE
chr2	86720689	G	T	ENST00000283632	ENSG00000153561	RMND5A	FALSE	FALSE
chr2	86720695	G	T	ENST00000283632	ENSG00000153561	RMND5A	FALSE	FALSE
chr2	86720701	G	T	ENST00000283632	ENSG00000153561	RMND5A	FALSE	FALSE
chr2	86720704	A	T	ENST00000283632	ENSG00000153561	RMND5A	FALSE	FALSE
chr2	86720716	A	T	ENST00000283632	ENSG00000153561	RMND5A	FALSE	FALSE
chr2	86720723	C	A	ENST00000283632	ENSG00000153561	RMND5A		FALSE
chr2	86720723	C	G	ENST00000283632	ENSG00000153561	RMND5A		FALSE
chr2	86720730	C	A	ENST00000283632	ENSG00000153561	RMND5A		FALSE
chr2	86720730	C	G	ENST00000283632	ENSG00000153561	RMND5A		FALSE
chr2	86720734	C	T	ENST00000283632	ENSG00000153561	RMND5A		FALSE
chr2	86720742	C	A	ENST00000283632	ENSG00000153561	RMND5A
chr2	86720743	G	T	ENST00000283632	ENSG00000153561	RMND5A
chr2	86720755	G	T	ENST00000283632	ENSG00000153561	RMND5A
chr2	86720758	G	T	ENST00000283632	ENSG00000153561	RMND5A
chr2	86720772	C	A	ENST00000283632	ENSG00000153561	RMND5A
chr2	86720772	C	G	ENST00000283632	ENSG00000153561	RMND5A
chr2	86720785	A	T	ENST00000283632	ENSG00000153561	RMND5A
chr2	86720791	G	T	ENST00000283632	ENSG00000153561	RMND5A
chr2	86720800	C	T	ENST00000283632	ENSG00000153561	RMND5A
chr2	86720810	G	A	ENST00000283632	ENSG00000153561	RMND5A	TRUE	FALSE
chr2	86720810	G	C	ENST00000283632	ENSG00000153561	RMND5A	TRUE	FALSE
chr2	86720810	G	T	ENST00000283632	ENSG00000153561	RMND5A	TRUE	FALSE
chr2	86720811	T	A	ENST00000283632	ENSG00000153561	RMND5A	TRUE	FALSE
chr2	86720811	T	C	ENST00000283632	ENSG00000153561	RMND5A	TRUE	FALSE
chr2	86720811	T	G	ENST00000283632	ENSG00000153561	RMND5A	TRUE	FALSE
chr2	86720980	A	C	ENST00000604011	ENSG00000249884	RNF103-CHMP3	FALSE	FALSE
chr2	86720980	A	G	ENST00000604011	ENSG00000249884	RNF103-CHMP3	FALSE	FALSE
chr2	86720980	A	T	ENST00000604011	ENSG00000249884	RNF103-CHMP3	FALSE	FALSE
chr2	86720981	C	A	ENST00000604011	ENSG00000249884	RNF103-CHMP3	FALSE	FALSE
chr2	86720981	C	G	ENST00000604011	ENSG00000249884	RNF103-CHMP3	TRUE	FALSE
chr2	86720981	C	T	ENST00000604011	ENSG00000249884	RNF103-CHMP3	FALSE	FALSE
chr2	86740925	A	C	ENST00000283632	ENSG00000153561	RMND5A	TRUE	FALSE
chr2	86740925	A	G	ENST00000283632	ENSG00000153561	RMND5A	TRUE	FALSE
chr2	86740925	A	T	ENST00000283632	ENSG00000153561	RMND5A	TRUE	FALSE
chr2	86740926	G	A	ENST00000283632	ENSG00000153561	RMND5A	TRUE	FALSE
chr2	86740926	G	C	ENST00000283632	ENSG00000153561	RMND5A	TRUE	FALSE
chr2	86740926	G	T	ENST00000283632	ENSG00000153561	RMND5A	TRUE	FALSE
chr2	86740929	C	T	ENST00000283632	ENSG00000153561	RMND5A
chr2	86740938	G	T	ENST00000283632	ENSG00000153561	RMND5A
chr2	86740942	T	A	ENST00000283632	ENSG00000153561	RMND5A
chr2	86740942	T	G	ENST00000283632	ENSG00000153561	RMND5A
chr2	86740945	C	A	ENST00000283632	ENSG00000153561	RMND5A
chr2	86740945	C	G	ENST00000283632	ENSG00000153561	RMND5A
chr2	86740957	C	A	ENST00000283632	ENSG00000153561	RMND5A
chr2	86740957	C	G	ENST00000283632	ENSG00000153561	RMND5A
chr2	86740966	T	A	ENST00000283632	ENSG00000153561	RMND5A
chr2	86740971	C	T	ENST00000283632	ENSG00000153561	RMND5A
chr2	86740976	C	A	ENST00000283632	ENSG00000153561	RMND5A
chr2	86740979	T	A	ENST00000283632	ENSG00000153561	RMND5A
chr2	86740980	A	T	ENST00000283632	ENSG00000153561	RMND5A
chr2	86740983	A	T	ENST00000283632	ENSG00000153561	RMND5A
chr2	86740989	A	T	ENST00000283632	ENSG00000153561	RMND5A
chr2	86741001	C	T	ENST00000283632	ENSG00000153561	RMND5A
chr2	86741004	A	T	ENST00000283632	ENSG00000153561	RMND5A
chr2	86741008	T	A	ENST00000283632	ENSG00000153561	RMND5A
chr2	86741022	A	T	ENST00000283632	ENSG00000153561	RMND5A
chr2	86741052	G	T	ENST00000283632	ENSG00000153561	RMND5A
chr2	86741055	A	T	ENST00000283632	ENSG00000153561	RMND5A
chr2	86741067	A	T	ENST00000283632	ENSG00000153561	RMND5A
chr2	86741070	G	A	ENST00000283632	ENSG00000153561	RMND5A	TRUE	FALSE
chr2	86741070	G	C	ENST00000283632	ENSG00000153561	RMND5A	TRUE	FALSE
chr2	86741070	G	T	ENST00000283632	ENSG00000153561	RMND5A	TRUE	FALSE
chr2	86741071	T	A	ENST00000283632	ENSG00000153561	RMND5A	TRUE	FALSE
chr2	86741071	T	C	ENST00000283632	ENSG00000153561	RMND5A	FALSE	FALSE
chr2	86741071	T	G	ENST00000283632	ENSG00000153561	RMND5A	TRUE	FALSE
chr2	86751894	A	C	ENST00000283632	ENSG00000153561	RMND5A	TRUE	FALSE
chr2	86751894	A	G	ENST00000283632	ENSG00000153561	RMND5A	TRUE	FALSE
chr2	86751894	A	T	ENST00000283632	ENSG00000153561	RMND5A	TRUE	FALSE
chr2	86751895	G	A	ENST00000283632	ENSG00000153561	RMND5A	TRUE	FALSE
chr2	86751895	G	C	ENST00000283632	ENSG00000153561	RMND5A	TRUE	FALSE
chr2	86751895	G	T	ENST00000283632	ENSG00000153561	RMND5A	TRUE	FALSE
chr2	86751923	G	T	ENST00000283632	ENSG00000153561	RMND5A	TRUE	TRUE
chr2	86751937	C	A	ENST00000283632	ENSG00000153561	RMND5A	TRUE	TRUE
chr2	86751939	G	A	ENST00000283632	ENSG00000153561	RMND5A	TRUE	TRUE
chr2	86751940	G	A	ENST00000283632	ENSG00000153561	RMND5A	TRUE	TRUE
chr2	86751941	C	T	ENST00000283632	ENSG00000153561	RMND5A	TRUE	TRUE
chr2	86751953	C	T	ENST00000283632	ENSG00000153561	RMND5A	TRUE	TRUE
chr2	86751968	G	T	ENST00000283632	ENSG00000153561	RMND5A	TRUE	TRUE
chr2	86751980	G	T	ENST00000283632	ENSG00000153561	RMND5A	TRUE	TRUE
chr2	86751992	C	T	ENST00000283632	ENSG00000153561	RMND5A	TRUE	TRUE
chr2	86751995	C	T	ENST00000283632	ENSG00000153561	RMND5A	TRUE	TRUE
chr2	86751998	G	T	ENST00000283632	ENSG00000153561	RMND5A	TRUE	TRUE
chr2	86752016	G	T	ENST00000283632	ENSG00000153561	RMND5A	TRUE	TRUE
chr2	86752019	G	T	ENST00000283632	ENSG00000153561	RMND5A	TRUE	TRUE
chr2	86752027	T	A	ENST00000283632	ENSG00000153561	RMND5A	TRUE	TRUE
chr2	86752028	C	T	ENST00000283632	ENSG00000153561	RMND5A	TRUE	TRUE
chr2	86752031	G	A	ENST00000283632	ENSG00000153561	RMND5A	TRUE	FALSE
chr2	86752031	G	C	ENST00000283632	ENSG00000153561	RMND5A	TRUE	FALSE
chr2	86752031	G	T	ENST00000283632	ENSG00000153561	RMND5A	TRUE	FALSE
chr2	86752032	T	A	ENST00000283632	ENSG00000153561	RMND5A	TRUE	FALSE
chr2	86752032	T	C	ENST00000283632	ENSG00000153561	RMND5A	TRUE	FALSE
chr2	86752032	T	G	ENST00000283632	ENSG00000153561	RMND5A	TRUE	FALSE
chr2	86753456	A	C	ENST00000283632	ENSG00000153561	RMND5A	TRUE	FALSE
chr2	86753456	A	G	ENST00000283632	ENSG00000153561	RMND5A	TRUE	FALSE
chr2	86753456	A	T	ENST00000283632	ENSG00000153561	RMND5A	TRUE	FALSE
chr2	86753457	G	A	ENST00000283632	ENSG00000153561	RMND5A	TRUE	FALSE
chr2	86753457	G	C	ENST00000283632	ENSG00000153561	RMND5A	TRUE	FALSE
chr2	86753457	G	T	ENST00000283632	ENSG00000153561	RMND5A	TRUE	FALSE
chr2	86753458	G	T	ENST00000283632	ENSG00000153561	RMND5A	TRUE	TRUE
chr2	86753485	C	T	ENST00000283632	ENSG00000153561	RMND5A	TRUE	TRUE
chr2	86753488	A	T	ENST00000283632	ENSG00000153561	RMND5A	TRUE	TRUE
chr2	86753491	G	T	ENST00000283632	ENSG00000153561	RMND5A	TRUE	TRUE
chr2	86753503	G	T	ENST00000283632	ENSG00000153561	RMND5A	TRUE	TRUE
chr2	86753507	T	A	ENST00000283632	ENSG00000153561	RMND5A	TRUE	TRUE
chr2	86753507	T	G	ENST00000283632	ENSG00000153561	RMND5A	TRUE	TRUE
chr2	86753512	A	T	ENST00000283632	ENSG00000153561	RMND5A	TRUE	TRUE
chr2	86753519	T	A	ENST00000283632	ENSG00000153561	RMND5A	TRUE	TRUE
chr2	86753519	T	G	ENST00000283632	ENSG00000153561	RMND5A	TRUE	TRUE
chr2	86753521	G	T	ENST00000283632	ENSG00000153561	RMND5A	TRUE	TRUE
chr2	86753528	T	A	ENST00000283632	ENSG00000153561	RMND5A	TRUE	TRUE
chr2	86753528	T	G	ENST00000283632	ENSG00000153561	RMND5A	TRUE	TRUE
chr2	86753530	A	T	ENST00000283632	ENSG00000153561	RMND5A	TRUE	TRUE
chr2	86753536	A	T	ENST00000283632	ENSG00000153561	RMND5A	TRUE	TRUE
chr2	86753545	A	T	ENST00000283632	ENSG00000153561	RMND5A	TRUE	TRUE
chr2	86753557	G	T	ENST00000283632	ENSG00000153561	RMND5A	TRUE	TRUE
chr2	86753559	G	A	ENST00000283632	ENSG00000153561	RMND5A	TRUE	FALSE
chr2	86753559	G	C	ENST00000283632	ENSG00000153561	RMND5A	TRUE	FALSE
chr2	86753559	G	T	ENST00000283632	ENSG00000153561	RMND5A	TRUE	FALSE
chr2	86753560	T	A	ENST00000283632	ENSG00000153561	RMND5A	TRUE	FALSE
chr2	86753560	T	C	ENST00000283632	ENSG00000153561	RMND5A	TRUE	FALSE
chr2	86753560	T	G	ENST00000283632	ENSG00000153561	RMND5A	TRUE	FALSE
chr2	86765025	A	C	ENST00000283632	ENSG00000153561	RMND5A	TRUE	FALSE
chr2	86765025	A	G	ENST00000283632	ENSG00000153561	RMND5A	TRUE	FALSE
chr2	86765025	A	T	ENST00000283632	ENSG00000153561	RMND5A	TRUE	FALSE
chr2	86765026	G	A	ENST00000283632	ENSG00000153561	RMND5A	TRUE	FALSE
chr2	86765026	G	C	ENST00000283632	ENSG00000153561	RMND5A	TRUE	FALSE
chr2	86765026	G	T	ENST00000283632	ENSG00000153561	RMND5A	TRUE	FALSE
chr2	86765029	G	A	ENST00000283632	ENSG00000153561	RMND5A
chr2	86765030	G	A	ENST00000283632	ENSG00000153561	RMND5A
chr2	86765038	C	A	ENST00000283632	ENSG00000153561	RMND5A
chr2	86765038	C	G	ENST00000283632	ENSG00000153561	RMND5A
chr2	86765046	G	T	ENST00000283632	ENSG00000153561	RMND5A
chr2	86765061	C	T	ENST00000283632	ENSG00000153561	RMND5A
chr2	86765074	T	A	ENST00000283632	ENSG00000153561	RMND5A
chr2	86765076	G	T	ENST00000283632	ENSG00000153561	RMND5A
chr2	86765082	A	T	ENST00000283632	ENSG00000153561	RMND5A
chr2	86765091	A	T	ENST00000283632	ENSG00000153561	RMND5A
chr2	86765099	T	A	ENST00000283632	ENSG00000153561	RMND5A
chr2	86765099	T	G	ENST00000283632	ENSG00000153561	RMND5A
chr2	86765110	T	A	ENST00000283632	ENSG00000153561	RMND5A	TRUE	TRUE
chr2	86765113	T	A	ENST00000283632	ENSG00000153561	RMND5A	TRUE	TRUE
chr2	86765113	T	G	ENST00000283632	ENSG00000153561	RMND5A	TRUE	TRUE
chr2	86765121	G	T	ENST00000283632	ENSG00000153561	RMND5A	TRUE	TRUE
chr2	86765133	C	T	ENST00000283632	ENSG00000153561	RMND5A	TRUE	TRUE
chr2	86765136	C	T	ENST00000283632	ENSG00000153561	RMND5A	TRUE	TRUE
chr2	86765139	G	T	ENST00000283632	ENSG00000153561	RMND5A	TRUE	TRUE
chr2	86765146	T	A	ENST00000283632	ENSG00000153561	RMND5A	TRUE	TRUE
chr2	86765146	T	G	ENST00000283632	ENSG00000153561	RMND5A	TRUE	TRUE
chr2	86765148	C	T	ENST00000283632	ENSG00000153561	RMND5A	TRUE	TRUE
chr2	86765153	T	A	ENST00000283632	ENSG00000153561	RMND5A	TRUE	TRUE
chr2	86765153	T	G	ENST00000283632	ENSG00000153561	RMND5A	TRUE	TRUE
chr2	86765157	A	T	ENST00000283632	ENSG00000153561	RMND5A	TRUE	TRUE
chr2	86765166	C	T	ENST00000283632	ENSG00000153561	RMND5A	TRUE	TRUE
chr2	86765187	C	T	ENST00000283632	ENSG00000153561	RMND5A	TRUE	TRUE
chr2	86765190	A	T	ENST00000283632	ENSG00000153561	RMND5A	TRUE	TRUE
chr2	86765194	G	A	ENST00000283632	ENSG00000153561	RMND5A	TRUE	FALSE
chr2	86765194	G	C	ENST00000283632	ENSG00000153561	RMND5A	TRUE	FALSE
chr2	86765194	G	T	ENST00000283632	ENSG00000153561	RMND5A	TRUE	FALSE
chr2	86765195	T	A	ENST00000283632	ENSG00000153561	RMND5A	TRUE	FALSE
chr2	86765195	T	C	ENST00000283632	ENSG00000153561	RMND5A	TRUE	FALSE
chr2	86765195	T	G	ENST00000283632	ENSG00000153561	RMND5A	TRUE	FALSE
chr2	86765857	A	C	ENST00000283632	ENSG00000153561	RMND5A	TRUE	TRUE
chr2	86765857	A	G	ENST00000283632	ENSG00000153561	RMND5A	TRUE	TRUE
chr2	86765857	A	T	ENST00000283632	ENSG00000153561	RMND5A	TRUE	TRUE
chr2	86765858	G	A	ENST00000283632	ENSG00000153561	RMND5A	TRUE	FALSE
chr2	86765858	G	C	ENST00000283632	ENSG00000153561	RMND5A	TRUE	FALSE
chr2	86765858	G	T	ENST00000283632	ENSG00000153561	RMND5A	TRUE	FALSE
chr2	86765864	C	T	ENST00000283632	ENSG00000153561	RMND5A	TRUE	TRUE
chr2	86765871	T	A	ENST00000283632	ENSG00000153561	RMND5A	TRUE	TRUE
chr2	86765876	G	T	ENST00000283632	ENSG00000153561	RMND5A	TRUE	TRUE
chr2	86765890	C	A	ENST00000283632	ENSG00000153561	RMND5A	TRUE	TRUE
chr2	86765890	C	G	ENST00000283632	ENSG00000153561	RMND5A	TRUE	TRUE
chr2	86765894	A	T	ENST00000283632	ENSG00000153561	RMND5A	TRUE	TRUE
chr2	86765897	C	T	ENST00000283632	ENSG00000153561	RMND5A	TRUE	TRUE
chr2	86765906	G	T	ENST00000283632	ENSG00000153561	RMND5A	TRUE	TRUE
chr2	86765913	C	A	ENST00000283632	ENSG00000153561	RMND5A	TRUE	TRUE
chr2	86765913	C	G	ENST00000283632	ENSG00000153561	RMND5A	TRUE	TRUE
chr2	86765920	T	A	ENST00000283632	ENSG00000153561	RMND5A	TRUE	TRUE
chr2	86765920	T	G	ENST00000283632	ENSG00000153561	RMND5A	TRUE	TRUE
chr2	86765942	C	T	ENST00000283632	ENSG00000153561	RMND5A	TRUE	TRUE
chr2	86765946	G	A	ENST00000283632	ENSG00000153561	RMND5A	TRUE	TRUE
chr2	86765947	G	A	ENST00000283632	ENSG00000153561	RMND5A	TRUE	TRUE
chr2	86765959	T	A	ENST00000283632	ENSG00000153561	RMND5A	TRUE	TRUE
chr2	86765983	T	A	ENST00000283632	ENSG00000153561	RMND5A	TRUE	TRUE
chr2	86766005	G	T	ENST00000283632	ENSG00000153561	RMND5A	TRUE	TRUE
chr2	86766025	G	A	ENST00000283632	ENSG00000153561	RMND5A	TRUE	TRUE
chr2	86766025	G	C	ENST00000283632	ENSG00000153561	RMND5A	TRUE	TRUE
chr2	86766025	G	T	ENST00000283632	ENSG00000153561	RMND5A	TRUE	TRUE
chr2	86766026	T	A	ENST00000283632	ENSG00000153561	RMND5A	TRUE	TRUE
chr2	86766026	T	C	ENST00000283632	ENSG00000153561	RMND5A	TRUE	FALSE
chr2	86766026	T	G	ENST00000283632	ENSG00000153561	RMND5A	TRUE	TRUE
chr2	86770021	A	C	ENST00000283632	ENSG00000153561	RMND5A	TRUE	FALSE
chr2	86770021	A	G	ENST00000283632	ENSG00000153561	RMND5A	TRUE	FALSE
chr2	86770021	A	T	ENST00000283632	ENSG00000153561	RMND5A	TRUE	FALSE
chr2	86770022	G	A	ENST00000283632	ENSG00000153561	RMND5A	TRUE	FALSE
chr2	86770022	G	C	ENST00000283632	ENSG00000153561	RMND5A	TRUE	FALSE
chr2	86770022	G	T	ENST00000283632	ENSG00000153561	RMND5A	TRUE	FALSE
chr2	86770028	C	A	ENST00000283632	ENSG00000153561	RMND5A	TRUE	TRUE
chr2	86770028	C	G	ENST00000283632	ENSG00000153561	RMND5A	TRUE	TRUE
chr2	86770038	T	A	ENST00000283632	ENSG00000153561	RMND5A	TRUE	TRUE
chr2	86770055	T	A	ENST00000283632	ENSG00000153561	RMND5A	TRUE	TRUE
chr2	86770055	T	G	ENST00000283632	ENSG00000153561	RMND5A	TRUE	TRUE
chr2	86770066	A	T	ENST00000283632	ENSG00000153561	RMND5A	TRUE	TRUE
chr2	86770078	G	T	ENST00000283632	ENSG00000153561	RMND5A	TRUE	TRUE
chr2	86770081	C	T	ENST00000283632	ENSG00000153561	RMND5A	TRUE	TRUE
chr2	86770087	C	T	ENST00000283632	ENSG00000153561	RMND5A	TRUE	TRUE
chr2	86770092	T	A	ENST00000283632	ENSG00000153561	RMND5A	TRUE	TRUE
chr2	86770096	G	T	ENST00000283632	ENSG00000153561	RMND5A	TRUE	TRUE
chr2	86770103	G	A	ENST00000283632	ENSG00000153561	RMND5A	TRUE	TRUE
chr2	86770104	G	A	ENST00000283632	ENSG00000153561	RMND5A	TRUE	TRUE
chr2	86770108	C	T	ENST00000283632	ENSG00000153561	RMND5A	TRUE	TRUE
chr2	86770111	A	T	ENST00000283632	ENSG00000153561	RMND5A	TRUE	TRUE
chr2	86770117	G	T	ENST00000283632	ENSG00000153561	RMND5A	TRUE	TRUE
chr2	86770121	T	A	ENST00000283632	ENSG00000153561	RMND5A	TRUE	TRUE
chr2	86770121	T	G	ENST00000283632	ENSG00000153561	RMND5A	TRUE	TRUE
chr2	86770126	G	A	ENST00000283632	ENSG00000153561	RMND5A	TRUE	FALSE
chr2	86770126	G	C	ENST00000283632	ENSG00000153561	RMND5A	TRUE	FALSE
chr2	86770126	G	T	ENST00000283632	ENSG00000153561	RMND5A	TRUE	FALSE
chr2	86770127	T	A	ENST00000283632	ENSG00000153561	RMND5A	TRUE	FALSE
chr2	86770127	T	C	ENST00000283632	ENSG00000153561	RMND5A	TRUE	FALSE
chr2	86770127	T	G	ENST00000283632	ENSG00000153561	RMND5A	TRUE	FALSE
chr2	86771556	A	C	ENST00000283632	ENSG00000153561	RMND5A	TRUE	TRUE
chr2	86771556	A	G	ENST00000283632	ENSG00000153561	RMND5A	TRUE	FALSE
chr2	86771556	A	T	ENST00000283632	ENSG00000153561	RMND5A	TRUE	TRUE
chr2	86771557	G	A	ENST00000283632	ENSG00000153561	RMND5A	TRUE	TRUE
chr2	86771557	G	C	ENST00000283632	ENSG00000153561	RMND5A	TRUE	TRUE
chr2	86771557	G	T	ENST00000283632	ENSG00000153561	RMND5A	TRUE	TRUE
chr2	86771561	G	T	ENST00000283632	ENSG00000153561	RMND5A
chr2	86771576	A	T	ENST00000283632	ENSG00000153561	RMND5A
chr2	86771579	A	T	ENST00000283632	ENSG00000153561	RMND5A
chr2	86771584	C	A	ENST00000283632	ENSG00000153561	RMND5A
chr2	86771586	G	A	ENST00000283632	ENSG00000153561	RMND5A
chr2	86771587	G	A	ENST00000283632	ENSG00000153561	RMND5A
chr2	86771590	T	A	ENST00000283632	ENSG00000153561	RMND5A
chr2	86771590	T	G	ENST00000283632	ENSG00000153561	RMND5A
chr2	86771608	C	A	ENST00000283632	ENSG00000153561	RMND5A	TRUE	TRUE
chr2	86771621	C	T	ENST00000283632	ENSG00000153561	RMND5A	TRUE	TRUE
chr2	86771624	C	T	ENST00000283632	ENSG00000153561	RMND5A	TRUE	TRUE
chr2	86771651	A	T	ENST00000283632	ENSG00000153561	RMND5A	TRUE	TRUE
chr2	86771655	T	A	ENST00000283632	ENSG00000153561	RMND5A	TRUE	TRUE
chr2	86771662	T	A	ENST00000283632	ENSG00000153561	RMND5A	FALSE	FALSE
chr2	86771676	C	A	ENST00000283632	ENSG00000153561	RMND5A	FALSE	FALSE
chr2	86771676	C	G	ENST00000283632	ENSG00000153561	RMND5A	FALSE	FALSE
chr2	86771678	A	T	ENST00000283632	ENSG00000153561	RMND5A	FALSE	FALSE
chr2	86771693	A	T	ENST00000283632	ENSG00000153561	RMND5A	FALSE	FALSE
chr2	86771711	A	T	ENST00000283632	ENSG00000153561	RMND5A	FALSE	FALSE
chr2	86771713	G	A	ENST00000283632	ENSG00000153561	RMND5A	TRUE	TRUE
chr2	86771713	G	C	ENST00000283632	ENSG00000153561	RMND5A	TRUE	TRUE
chr2	86771713	G	T	ENST00000283632	ENSG00000153561	RMND5A	TRUE	TRUE
chr2	86771714	T	A	ENST00000283632	ENSG00000153561	RMND5A	TRUE	TRUE
chr2	86771714	T	C	ENST00000283632	ENSG00000153561	RMND5A	TRUE	FALSE
chr2	86771714	T	G	ENST00000283632	ENSG00000153561	RMND5A	TRUE	TRUE
chr2	86773346	A	C	ENST00000283632	ENSG00000153561	RMND5A	TRUE	FALSE
chr2	86773346	A	G	ENST00000283632	ENSG00000153561	RMND5A	TRUE	FALSE
chr2	86773346	A	T	ENST00000283632	ENSG00000153561	RMND5A	TRUE	FALSE
chr2	86773347	G	A	ENST00000283632	ENSG00000153561	RMND5A	TRUE	FALSE
chr2	86773347	G	C	ENST00000283632	ENSG00000153561	RMND5A	TRUE	FALSE
chr2	86773347	G	T	ENST00000283632	ENSG00000153561	RMND5A	TRUE	FALSE
chr2	86773350	T	A	ENST00000283632	ENSG00000153561	RMND5A	FALSE	FALSE
chr2	86773350	T	G	ENST00000283632	ENSG00000153561	RMND5A	FALSE	FALSE
chr2	86773352	A	T	ENST00000283632	ENSG00000153561	RMND5A	FALSE	FALSE
chr2	86773357	T	A	ENST00000283632	ENSG00000153561	RMND5A	FALSE	FALSE
chr2	86773363	C	A	ENST00000283632	ENSG00000153561	RMND5A	FALSE	FALSE
chr2	86773363	C	G	ENST00000283632	ENSG00000153561	RMND5A	FALSE	FALSE
chr2	86773366	T	A	ENST00000283632	ENSG00000153561	RMND5A	FALSE	FALSE
chr2	86773373	G	T	ENST00000283632	ENSG00000153561	RMND5A	FALSE	FALSE
chr2	86773376	C	T	ENST00000283632	ENSG00000153561	RMND5A	FALSE	FALSE
chr2	86773385	G	T	ENST00000283632	ENSG00000153561	RMND5A	FALSE	FALSE
chr2	86773394	A	T	ENST00000283632	ENSG00000153561	RMND5A	FALSE	FALSE
chr2	86773397	C	T	ENST00000283632	ENSG00000153561	RMND5A	FALSE	FALSE
chr2	86785926	G	C	ENST00000283635	ENSG00000153563	CD8A	FALSE	FALSE
chr2	86785926	G	T	ENST00000283635	ENSG00000153563	CD8A	FALSE	FALSE
chr2	86785931	T	A	ENST00000283635	ENSG00000153563	CD8A	FALSE	FALSE
chr2	86785936	G	T	ENST00000283635	ENSG00000153563	CD8A	FALSE	FALSE
chr2	86785949	T	A	ENST00000283635	ENSG00000153563	CD8A	FALSE	FALSE
chr2	86785955	C	A	ENST00000283635	ENSG00000153563	CD8A	FALSE	FALSE
chr2	86785957	G	T	ENST00000283635	ENSG00000153563	CD8A	FALSE	FALSE
chr2	86785961	T	A	ENST00000283635	ENSG00000153563	CD8A	FALSE	FALSE
chr2	86785972	C	A	ENST00000283635	ENSG00000153563	CD8A	TRUE	FALSE
chr2	86785972	C	G	ENST00000283635	ENSG00000153563	CD8A	TRUE	FALSE
chr2	86785972	C	T	ENST00000283635	ENSG00000153563	CD8A	TRUE	FALSE
chr2	86785973	T	A	ENST00000283635	ENSG00000153563	CD8A	TRUE	FALSE
chr2	86785973	T	C	ENST00000283635	ENSG00000153563	CD8A	TRUE	FALSE
chr2	86785973	T	G	ENST00000283635	ENSG00000153563	CD8A	TRUE	FALSE
chr2	86788528	A	C	ENST00000283635	ENSG00000153563	CD8A	TRUE	FALSE
chr2	86788528	A	G	ENST00000283635	ENSG00000153563	CD8A	TRUE	FALSE
chr2	86788528	A	T	ENST00000283635	ENSG00000153563	CD8A	TRUE	FALSE
chr2	86788529	C	A	ENST00000283635	ENSG00000153563	CD8A	TRUE	FALSE
chr2	86788529	C	G	ENST00000283635	ENSG00000153563	CD8A	TRUE	FALSE
chr2	86788529	C	T	ENST00000283635	ENSG00000153563	CD8A	TRUE	FALSE
chr2	86788535	A	T	ENST00000283635	ENSG00000153563	CD8A	FALSE	FALSE
chr2	86788540	T	A	ENST00000283635	ENSG00000153563	CD8A	FALSE	FALSE
chr2	86788541	G	T	ENST00000283635	ENSG00000153563	CD8A	FALSE	FALSE
chr2	86788552	T	A	ENST00000283635	ENSG00000153563	CD8A	FALSE	FALSE
chr2	86788555	G	A	ENST00000283635	ENSG00000153563	CD8A	FALSE	FALSE
chr2	86788561	C	A	ENST00000283635	ENSG00000153563	CD8A	TRUE	FALSE
chr2	86788561	C	G	ENST00000283635	ENSG00000153563	CD8A	TRUE	FALSE
chr2	86788561	C	T	ENST00000283635	ENSG00000153563	CD8A	TRUE	FALSE
chr2	86788562	T	A	ENST00000283635	ENSG00000153563	CD8A	TRUE	FALSE
chr2	86788562	T	C	ENST00000283635	ENSG00000153563	CD8A	TRUE	FALSE
chr2	86788562	T	G	ENST00000283635	ENSG00000153563	CD8A	TRUE	FALSE
chr2	86789321	A	C	ENST00000283635	ENSG00000153563	CD8A	TRUE	FALSE
chr2	86789321	A	G	ENST00000283635	ENSG00000153563	CD8A	TRUE	FALSE
chr2	86789321	A	T	ENST00000283635	ENSG00000153563	CD8A	TRUE	FALSE
chr2	86789322	C	A	ENST00000283635	ENSG00000153563	CD8A	TRUE	FALSE
chr2	86789322	C	G	ENST00000283635	ENSG00000153563	CD8A	TRUE	FALSE
chr2	86789322	C	T	ENST00000283635	ENSG00000153563	CD8A	TRUE	FALSE
chr2	86789330	G	T	ENST00000283635	ENSG00000153563	CD8A	FALSE	FALSE
chr2	86789333	G	C	ENST00000283635	ENSG00000153563	CD8A	FALSE	FALSE
chr2	86789333	G	T	ENST00000283635	ENSG00000153563	CD8A	FALSE	FALSE
chr2	86789352	G	C	ENST00000283635	ENSG00000153563	CD8A	TRUE	TRUE
chr2	86789352	G	T	ENST00000283635	ENSG00000153563	CD8A	TRUE	TRUE
chr2	86789369	A	T	ENST00000283635	ENSG00000153563	CD8A	TRUE	TRUE
chr2	86789382	A	T	ENST00000283635	ENSG00000153563	CD8A	TRUE	TRUE
chr2	86789390	C	T	ENST00000283635	ENSG00000153563	CD8A	TRUE	TRUE
chr2	86789391	C	T	ENST00000283635	ENSG00000153563	CD8A	TRUE	TRUE
chr2	86789396	G	C	ENST00000283635	ENSG00000153563	CD8A	TRUE	TRUE
chr2	86789396	G	T	ENST00000283635	ENSG00000153563	CD8A	TRUE	TRUE
chr2	86789405	A	T	ENST00000283635	ENSG00000153563	CD8A	TRUE	TRUE
chr2	86789434	C	A	ENST00000283635	ENSG00000153563	CD8A	FALSE	FALSE
chr2	86789434	C	G	ENST00000283635	ENSG00000153563	CD8A	FALSE	FALSE
chr2	86789434	C	T	ENST00000283635	ENSG00000153563	CD8A	FALSE	FALSE
chr2	86789435	T	A	ENST00000283635	ENSG00000153563	CD8A	FALSE	FALSE
chr2	86789435	T	C	ENST00000283635	ENSG00000153563	CD8A	FALSE	FALSE
chr2	86789435	T	G	ENST00000283635	ENSG00000153563	CD8A	FALSE	FALSE
chr2	86789638	A	C	ENST00000283635	ENSG00000153563	CD8A	TRUE	FALSE
chr2	86789638	A	G	ENST00000283635	ENSG00000153563	CD8A	TRUE	FALSE
chr2	86789638	A	T	ENST00000283635	ENSG00000153563	CD8A	TRUE	FALSE
chr2	86789639	C	A	ENST00000283635	ENSG00000153563	CD8A	TRUE	FALSE
chr2	86789639	C	G	ENST00000283635	ENSG00000153563	CD8A	TRUE	FALSE
chr2	86789639	C	T	ENST00000283635	ENSG00000153563	CD8A	TRUE	FALSE
chr2	86789662	G	T	ENST00000283635	ENSG00000153563	CD8A	TRUE	TRUE
chr2	86789670	C	A	ENST00000283635	ENSG00000153563	CD8A	TRUE	TRUE
chr2	86789691	G	A	ENST00000283635	ENSG00000153563	CD8A
chr2	86789693	G	T	ENST00000283635	ENSG00000153563	CD8A
chr2	86789724	G	A	ENST00000283635	ENSG00000153563	CD8A
chr2	86789748	T	A	ENST00000283635	ENSG00000153563	CD8A
chr2	86789751	C	A	ENST00000283635	ENSG00000153563	CD8A	TRUE	FALSE
chr2	86789751	C	G	ENST00000283635	ENSG00000153563	CD8A	TRUE	FALSE
chr2	86789751	C	T	ENST00000283635	ENSG00000153563	CD8A	TRUE	FALSE
chr2	86789752	T	A	ENST00000283635	ENSG00000153563	CD8A	TRUE	FALSE
chr2	86789752	T	C	ENST00000283635	ENSG00000153563	CD8A	TRUE	FALSE
chr2	86789752	T	G	ENST00000283635	ENSG00000153563	CD8A	TRUE	FALSE
chr2	86790326	A	C	ENST00000283635	ENSG00000153563	CD8A	TRUE	FALSE
chr2	86790326	A	G	ENST00000283635	ENSG00000153563	CD8A	TRUE	FALSE
chr2	86790326	A	T	ENST00000283635	ENSG00000153563	CD8A	TRUE	FALSE
chr2	86790327	C	A	ENST00000283635	ENSG00000153563	CD8A	TRUE	FALSE
chr2	86790327	C	G	ENST00000283635	ENSG00000153563	CD8A	TRUE	FALSE
chr2	86790327	C	T	ENST00000283635	ENSG00000153563	CD8A	TRUE	FALSE
chr2	86790359	G	C	ENST00000283635	ENSG00000153563	CD8A	TRUE	TRUE
chr2	86790359	G	T	ENST00000283635	ENSG00000153563	CD8A	TRUE	TRUE
chr2	86790384	G	T	ENST00000283635	ENSG00000153563	CD8A	TRUE	TRUE
chr2	86790386	G	T	ENST00000283635	ENSG00000153563	CD8A	TRUE	TRUE
chr2	86790392	A	C	ENST00000283635	ENSG00000153563	CD8A	TRUE	TRUE
chr2	86790392	A	T	ENST00000283635	ENSG00000153563	CD8A	TRUE	TRUE
chr2	86790395	G	C	ENST00000283635	ENSG00000153563	CD8A	TRUE	TRUE
chr2	86790395	G	T	ENST00000283635	ENSG00000153563	CD8A	TRUE	TRUE
chr2	86790403	C	A	ENST00000283635	ENSG00000153563	CD8A	TRUE	TRUE
chr2	86790409	C	A	ENST00000283635	ENSG00000153563	CD8A	TRUE	TRUE
chr2	86790412	G	A	ENST00000283635	ENSG00000153563	CD8A	TRUE	TRUE
chr2	86790450	A	T	ENST00000283635	ENSG00000153563	CD8A	TRUE	TRUE
chr2	86790457	T	A	ENST00000283635	ENSG00000153563	CD8A	TRUE	TRUE
chr2	86790462	G	T	ENST00000283635	ENSG00000153563	CD8A	TRUE	TRUE
chr2	86790472	G	A	ENST00000283635	ENSG00000153563	CD8A	TRUE	TRUE
chr2	86790487	C	A	ENST00000283635	ENSG00000153563	CD8A	TRUE	TRUE
chr2	86790496	T	A	ENST00000283635	ENSG00000153563	CD8A	TRUE	TRUE
chr2	86790502	T	A	ENST00000283635	ENSG00000153563	CD8A	TRUE	TRUE
chr2	86790508	G	A	ENST00000283635	ENSG00000153563	CD8A	TRUE	TRUE
chr2	86790515	G	C	ENST00000283635	ENSG00000153563	CD8A	TRUE	TRUE
chr2	86790515	G	T	ENST00000283635	ENSG00000153563	CD8A	TRUE	TRUE
chr2	86790556	G	A	ENST00000283635	ENSG00000153563	CD8A	TRUE	TRUE
chr2	86790563	C	T	ENST00000283635	ENSG00000153563	CD8A	TRUE	TRUE
chr2	86790564	C	T	ENST00000283635	ENSG00000153563	CD8A	TRUE	TRUE
chr2	86790567	G	T	ENST00000283635	ENSG00000153563	CD8A	TRUE	TRUE
chr2	86790569	G	T	ENST00000283635	ENSG00000153563	CD8A	TRUE	TRUE
chr2	86790576	G	T	ENST00000283635	ENSG00000153563	CD8A	TRUE	TRUE
chr2	86790601	G	A	ENST00000283635	ENSG00000153563	CD8A	TRUE	TRUE
chr2	86790602	G	T	ENST00000283635	ENSG00000153563	CD8A	TRUE	TRUE
chr2	86790607	T	A	ENST00000283635	ENSG00000153563	CD8A	TRUE	TRUE
chr2	86790613	C	A	ENST00000283635	ENSG00000153563	CD8A	TRUE	TRUE
chr2	86790622	C	A	ENST00000283635	ENSG00000153563	CD8A	TRUE	TRUE
chr2	86790632	C	T	ENST00000283635	ENSG00000153563	CD8A	TRUE	TRUE
chr2	86790633	C	T	ENST00000283635	ENSG00000153563	CD8A	TRUE	TRUE
chr2	86790651	G	T	ENST00000283635	ENSG00000153563	CD8A	TRUE	TRUE
chr2	86790664	G	A	ENST00000283635	ENSG00000153563	CD8A	TRUE	FALSE
chr2	86790682	C	A	ENST00000283635	ENSG00000153563	CD8A	TRUE	FALSE
chr2	86790682	C	G	ENST00000283635	ENSG00000153563	CD8A	TRUE	FALSE
chr2	86790682	C	T	ENST00000283635	ENSG00000153563	CD8A	TRUE	FALSE
chr2	86790683	T	A	ENST00000283635	ENSG00000153563	CD8A	TRUE	FALSE
chr2	86790683	T	C	ENST00000283635	ENSG00000153563	CD8A	TRUE	FALSE
chr2	86790683	T	G	ENST00000283635	ENSG00000153563	CD8A	TRUE	FALSE
chr2	86790775	A	C	ENST00000283635	ENSG00000153563	CD8A	FALSE	FALSE
chr2	86790775	A	G	ENST00000283635	ENSG00000153563	CD8A	FALSE	FALSE
chr2	86790775	A	T	ENST00000283635	ENSG00000153563	CD8A	FALSE	FALSE
chr2	86790776	C	A	ENST00000283635	ENSG00000153563	CD8A	FALSE	FALSE
chr2	86790776	C	G	ENST00000283635	ENSG00000153563	CD8A	FALSE	FALSE
chr2	86790776	C	T	ENST00000283635	ENSG00000153563	CD8A	FALSE	FALSE
chr2	86790785	A	T	ENST00000283635	ENSG00000153563	CD8A	FALSE	FALSE
chr2	86790803	A	T	ENST00000283635	ENSG00000153563	CD8A	FALSE	FALSE
chr2	86790818	A	C	ENST00000283635	ENSG00000153563	CD8A	FALSE	FALSE
chr2	86790818	A	T	ENST00000283635	ENSG00000153563	CD8A	FALSE	FALSE
chr2	86842312	T	A	ENST00000390655	ENSG00000172116	CD8B
chr2	86842313	G	C	ENST00000390655	ENSG00000172116	CD8B
chr2	86842313	G	T	ENST00000390655	ENSG00000172116	CD8B
chr2	86842320	C	A	ENST00000390655	ENSG00000172116	CD8B	FALSE	FALSE
chr2	86842320	C	G	ENST00000390655	ENSG00000172116	CD8B	FALSE	FALSE
chr2	86842320	C	T	ENST00000390655	ENSG00000172116	CD8B	FALSE	FALSE
chr2	86842321	T	A	ENST00000390655	ENSG00000172116	CD8B	FALSE	FALSE
chr2	86842321	T	C	ENST00000390655	ENSG00000172116	CD8B	FALSE	FALSE
chr2	86842321	T	G	ENST00000390655	ENSG00000172116	CD8B	FALSE	FALSE
chr2	86844920	A	C	ENST00000390655	ENSG00000172116	CD8B	TRUE	FALSE
chr2	86844920	A	G	ENST00000390655	ENSG00000172116	CD8B	TRUE	FALSE
chr2	86844920	A	T	ENST00000390655	ENSG00000172116	CD8B	TRUE	FALSE
chr2	86844921	C	A	ENST00000390655	ENSG00000172116	CD8B	TRUE	FALSE
chr2	86844921	C	G	ENST00000390655	ENSG00000172116	CD8B	TRUE	FALSE
chr2	86844921	C	T	ENST00000390655	ENSG00000172116	CD8B	TRUE	FALSE
chr2	86844923	G	A	ENST00000390655	ENSG00000172116	CD8B
chr2	86844926	T	A	ENST00000390655	ENSG00000172116	CD8B
chr2	86844947	T	A	ENST00000390655	ENSG00000172116	CD8B
chr2	86844957	G	T	ENST00000390655	ENSG00000172116	CD8B
chr2	86844959	C	A	ENST00000390655	ENSG00000172116	CD8B	TRUE	FALSE
chr2	86844959	C	G	ENST00000390655	ENSG00000172116	CD8B	TRUE	FALSE
chr2	86844959	C	T	ENST00000390655	ENSG00000172116	CD8B	TRUE	FALSE
chr2	86844960	T	A	ENST00000390655	ENSG00000172116	CD8B	TRUE	FALSE
chr2	86844960	T	C	ENST00000390655	ENSG00000172116	CD8B	TRUE	FALSE
chr2	86844960	T	G	ENST00000390655	ENSG00000172116	CD8B	TRUE	FALSE
chr2	86846682	A	C	ENST00000390655	ENSG00000172116	CD8B	TRUE	FALSE
chr2	86846682	A	G	ENST00000390655	ENSG00000172116	CD8B	TRUE	FALSE
chr2	86846682	A	T	ENST00000390655	ENSG00000172116	CD8B	TRUE	FALSE
chr2	86846683	C	A	ENST00000390655	ENSG00000172116	CD8B	TRUE	FALSE
chr2	86846683	C	G	ENST00000390655	ENSG00000172116	CD8B	TRUE	FALSE
chr2	86846683	C	T	ENST00000390655	ENSG00000172116	CD8B	TRUE	FALSE
chr2	86846685	G	T	ENST00000390655	ENSG00000172116	CD8B
chr2	86846705	C	A	ENST00000390655	ENSG00000172116	CD8B
chr2	86846763	A	T	ENST00000390655	ENSG00000172116	CD8B
chr2	86846774	C	A	ENST00000390655	ENSG00000172116	CD8B	TRUE	FALSE
chr2	86846774	C	G	ENST00000390655	ENSG00000172116	CD8B	TRUE	FALSE
chr2	86846774	C	T	ENST00000390655	ENSG00000172116	CD8B	TRUE	FALSE
chr2	86846775	T	A	ENST00000390655	ENSG00000172116	CD8B	TRUE	FALSE
chr2	86846775	T	C	ENST00000390655	ENSG00000172116	CD8B	TRUE	FALSE
chr2	86846775	T	G	ENST00000390655	ENSG00000172116	CD8B	TRUE	FALSE
chr2	86852995	A	C	ENST00000390655	ENSG00000172116	CD8B	TRUE	FALSE
chr2	86852995	A	G	ENST00000390655	ENSG00000172116	CD8B	TRUE	FALSE
chr2	86852995	A	T	ENST00000390655	ENSG00000172116	CD8B	TRUE	FALSE
chr2	86852996	C	A	ENST00000390655	ENSG00000172116	CD8B	TRUE	FALSE
chr2	86852996	C	G	ENST00000390655	ENSG00000172116	CD8B	TRUE	FALSE
chr2	86852996	C	T	ENST00000390655	ENSG00000172116	CD8B	TRUE	FALSE
chr2	86853000	T	A	ENST00000390655	ENSG00000172116	CD8B
chr2	86853003	G	A	ENST00000390655	ENSG00000172116	CD8B
chr2	86853009	C	A	ENST00000390655	ENSG00000172116	CD8B
chr2	86853020	A	C	ENST00000390655	ENSG00000172116	CD8B
chr2	86853020	A	T	ENST00000390655	ENSG00000172116	CD8B
chr2	86853025	G	T	ENST00000390655	ENSG00000172116	CD8B
chr2	86853033	T	A	ENST00000390655	ENSG00000172116	CD8B
chr2	86853036	T	A	ENST00000390655	ENSG00000172116	CD8B
chr2	86853039	T	A	ENST00000390655	ENSG00000172116	CD8B
chr2	86853051	T	A	ENST00000390655	ENSG00000172116	CD8B
chr2	86853054	T	A	ENST00000390655	ENSG00000172116	CD8B
chr2	86853063	G	A	ENST00000390655	ENSG00000172116	CD8B
chr2	86853087	C	A	ENST00000390655	ENSG00000172116	CD8B	TRUE	FALSE
chr2	86853087	C	G	ENST00000390655	ENSG00000172116	CD8B	TRUE	FALSE
chr2	86853087	C	T	ENST00000390655	ENSG00000172116	CD8B	TRUE	FALSE
chr2	86853088	T	A	ENST00000390655	ENSG00000172116	CD8B	TRUE	FALSE
chr2	86853088	T	C	ENST00000390655	ENSG00000172116	CD8B	TRUE	FALSE
chr2	86853088	T	G	ENST00000390655	ENSG00000172116	CD8B	TRUE	FALSE
chr2	86858055	A	C	ENST00000390655	ENSG00000172116	CD8B	TRUE	FALSE
chr2	86858055	A	G	ENST00000390655	ENSG00000172116	CD8B	TRUE	FALSE
chr2	86858055	A	T	ENST00000390655	ENSG00000172116	CD8B	TRUE	FALSE
chr2	86858056	C	A	ENST00000390655	ENSG00000172116	CD8B	TRUE	FALSE
chr2	86858056	C	G	ENST00000390655	ENSG00000172116	CD8B	TRUE	FALSE
chr2	86858056	C	T	ENST00000390655	ENSG00000172116	CD8B	TRUE	FALSE
chr2	86858069	G	A	ENST00000390655	ENSG00000172116	CD8B
chr2	86858075	C	A	ENST00000390655	ENSG00000172116	CD8B
chr2	86858078	T	A	ENST00000390655	ENSG00000172116	CD8B
chr2	86858093	C	A	ENST00000390655	ENSG00000172116	CD8B
chr2	86858112	G	T	ENST00000390655	ENSG00000172116	CD8B
chr2	86858118	G	C	ENST00000390655	ENSG00000172116	CD8B
chr2	86858118	G	T	ENST00000390655	ENSG00000172116	CD8B
chr2	86858135	C	A	ENST00000390655	ENSG00000172116	CD8B
chr2	86858141	T	A	ENST00000390655	ENSG00000172116	CD8B
chr2	86858195	T	A	ENST00000390655	ENSG00000172116	CD8B
chr2	86858198	C	A	ENST00000390655	ENSG00000172116	CD8B
chr2	86858201	G	A	ENST00000390655	ENSG00000172116	CD8B
chr2	86858204	C	A	ENST00000390655	ENSG00000172116	CD8B
chr2	86858210	C	A	ENST00000390655	ENSG00000172116	CD8B
chr2	86858213	C	A	ENST00000390655	ENSG00000172116	CD8B
chr2	86858231	T	A	ENST00000390655	ENSG00000172116	CD8B
chr2	86858241	C	T	ENST00000390655	ENSG00000172116	CD8B
chr2	86858242	C	T	ENST00000390655	ENSG00000172116	CD8B
chr2	86858258	C	A	ENST00000390655	ENSG00000172116	CD8B
chr2	86858285	G	A	ENST00000390655	ENSG00000172116	CD8B
chr2	86858291	G	A	ENST00000390655	ENSG00000172116	CD8B
chr2	86858294	T	A	ENST00000390655	ENSG00000172116	CD8B
chr2	86858298	C	T	ENST00000390655	ENSG00000172116	CD8B
chr2	86858299	C	T	ENST00000390655	ENSG00000172116	CD8B
chr2	86858301	G	C	ENST00000390655	ENSG00000172116	CD8B
chr2	86858301	G	T	ENST00000390655	ENSG00000172116	CD8B
chr2	86858330	T	A	ENST00000390655	ENSG00000172116	CD8B
chr2	86858336	C	A	ENST00000390655	ENSG00000172116	CD8B
chr2	86858337	G	T	ENST00000390655	ENSG00000172116	CD8B
chr2	86858357	T	A	ENST00000390655	ENSG00000172116	CD8B
chr2	86858366	G	A	ENST00000390655	ENSG00000172116	CD8B
chr2	86858372	T	A	ENST00000390655	ENSG00000172116	CD8B
chr2	86858376	G	C	ENST00000390655	ENSG00000172116	CD8B
chr2	86858376	G	T	ENST00000390655	ENSG00000172116	CD8B
chr2	86858390	G	A	ENST00000390655	ENSG00000172116	CD8B		FALSE
chr2	86858393	G	A	ENST00000390655	ENSG00000172116	CD8B		FALSE
chr2	86858401	G	C	ENST00000390655	ENSG00000172116	CD8B		FALSE
chr2	86858401	G	T	ENST00000390655	ENSG00000172116	CD8B		FALSE
chr2	86858417	C	A	ENST00000390655	ENSG00000172116	CD8B	TRUE	FALSE
chr2	86858417	C	G	ENST00000390655	ENSG00000172116	CD8B	TRUE	FALSE
chr2	86858417	C	T	ENST00000390655	ENSG00000172116	CD8B	TRUE	FALSE
chr2	86858418	T	A	ENST00000390655	ENSG00000172116	CD8B	TRUE	FALSE
chr2	86858418	T	C	ENST00000390655	ENSG00000172116	CD8B	TRUE	FALSE
chr2	86858418	T	G	ENST00000390655	ENSG00000172116	CD8B	TRUE	FALSE
chr2	86861821	A	C	ENST00000390655	ENSG00000172116	CD8B	TRUE	FALSE
chr2	86861821	A	G	ENST00000390655	ENSG00000172116	CD8B	FALSE	FALSE
chr2	86861821	A	T	ENST00000390655	ENSG00000172116	CD8B	TRUE	FALSE
chr2	86861822	C	A	ENST00000390655	ENSG00000172116	CD8B	TRUE	FALSE
chr2	86861822	C	G	ENST00000390655	ENSG00000172116	CD8B	TRUE	FALSE
chr2	86861822	C	T	ENST00000390655	ENSG00000172116	CD8B	TRUE	FALSE
chr2	86861832	G	A	ENST00000390655	ENSG00000172116	CD8B	FALSE	FALSE
chr2	86861840	A	T	ENST00000390655	ENSG00000172116	CD8B	FALSE	FALSE
chr2	86861848	C	T	ENST00000390655	ENSG00000172116	CD8B	FALSE	FALSE
chr2	86861849	C	T	ENST00000390655	ENSG00000172116	CD8B	FALSE	FALSE
chr2	86942249	A	T	ENST00000641458	ENSG00000187627	RGPD1	FALSE	FALSE
chr2	86942257	C	A	ENST00000641458	ENSG00000187627	RGPD1	FALSE	FALSE
chr2	86942257	C	G	ENST00000641458	ENSG00000187627	RGPD1	FALSE	FALSE
chr2	86942261	G	T	ENST00000641458	ENSG00000187627	RGPD1	FALSE	FALSE
chr2	86942269	C	A	ENST00000641458	ENSG00000187627	RGPD1	FALSE	FALSE
chr2	86942269	C	G	ENST00000641458	ENSG00000187627	RGPD1	FALSE	FALSE
chr2	86942277	C	A	ENST00000641458	ENSG00000187627	RGPD1	FALSE	FALSE
chr2	86942282	C	T	ENST00000641458	ENSG00000187627	RGPD1	FALSE	FALSE
chr2	86942298	C	A	ENST00000641458	ENSG00000187627	RGPD1		FALSE
chr2	86942303	G	T	ENST00000641458	ENSG00000187627	RGPD1		FALSE
chr2	86942306	A	T	ENST00000641458	ENSG00000187627	RGPD1		FALSE
chr2	86942309	G	A	ENST00000641458	ENSG00000187627	RGPD1	TRUE	FALSE
chr2	86942309	G	C	ENST00000641458	ENSG00000187627	RGPD1	TRUE	FALSE
chr2	86942309	G	T	ENST00000641458	ENSG00000187627	RGPD1	TRUE	FALSE
chr2	86942310	T	A	ENST00000641458	ENSG00000187627	RGPD1	TRUE	FALSE
chr2	86942310	T	C	ENST00000641458	ENSG00000187627	RGPD1	FALSE	FALSE
chr2	86942310	T	G	ENST00000641458	ENSG00000187627	RGPD1	TRUE	FALSE
chr2	86951294	A	C	ENST00000641458	ENSG00000187627	RGPD1	TRUE	FALSE
chr2	86951294	A	G	ENST00000641458	ENSG00000187627	RGPD1	TRUE	FALSE
chr2	86951294	A	T	ENST00000641458	ENSG00000187627	RGPD1	TRUE	FALSE
chr2	86951295	G	A	ENST00000641458	ENSG00000187627	RGPD1	TRUE	FALSE
chr2	86951295	G	C	ENST00000641458	ENSG00000187627	RGPD1	TRUE	FALSE
chr2	86951295	G	T	ENST00000641458	ENSG00000187627	RGPD1	TRUE	FALSE
chr2	86951296	A	T	ENST00000641458	ENSG00000187627	RGPD1
chr2	86951300	T	A	ENST00000641458	ENSG00000187627	RGPD1
chr2	86951302	A	T	ENST00000641458	ENSG00000187627	RGPD1
chr2	86951305	G	T	ENST00000641458	ENSG00000187627	RGPD1
chr2	86951313	T	A	ENST00000641458	ENSG00000187627	RGPD1
chr2	86951313	T	G	ENST00000641458	ENSG00000187627	RGPD1
chr2	86951320	A	T	ENST00000641458	ENSG00000187627	RGPD1
chr2	86951328	T	A	ENST00000641458	ENSG00000187627	RGPD1
chr2	86951328	T	G	ENST00000641458	ENSG00000187627	RGPD1
chr2	86951331	T	A	ENST00000641458	ENSG00000187627	RGPD1
chr2	86951331	T	G	ENST00000641458	ENSG00000187627	RGPD1
chr2	86951332	G	T	ENST00000641458	ENSG00000187627	RGPD1
chr2	86951338	A	T	ENST00000641458	ENSG00000187627	RGPD1
chr2	86951341	G	T	ENST00000641458	ENSG00000187627	RGPD1
chr2	86951346	T	A	ENST00000641458	ENSG00000187627	RGPD1
chr2	86951346	T	G	ENST00000641458	ENSG00000187627	RGPD1
chr2	86951356	A	T	ENST00000641458	ENSG00000187627	RGPD1
chr2	86951359	A	T	ENST00000641458	ENSG00000187627	RGPD1
chr2	86951361	G	A	ENST00000641458	ENSG00000187627	RGPD1	TRUE	FALSE
chr2	86951361	G	C	ENST00000641458	ENSG00000187627	RGPD1	TRUE	FALSE
chr2	86951361	G	T	ENST00000641458	ENSG00000187627	RGPD1	TRUE	FALSE
chr2	86951362	T	A	ENST00000641458	ENSG00000187627	RGPD1	TRUE	FALSE
chr2	86951362	T	C	ENST00000641458	ENSG00000187627	RGPD1	TRUE	FALSE
chr2	86951362	T	G	ENST00000641458	ENSG00000187627	RGPD1	TRUE	FALSE
chr2	86952940	A	C	ENST00000641458	ENSG00000187627	RGPD1	TRUE	FALSE
chr2	86952940	A	G	ENST00000641458	ENSG00000187627	RGPD1	TRUE	FALSE
chr2	86952940	A	T	ENST00000641458	ENSG00000187627	RGPD1	TRUE	FALSE
chr2	86952941	G	A	ENST00000641458	ENSG00000187627	RGPD1	TRUE	FALSE
chr2	86952941	G	C	ENST00000641458	ENSG00000187627	RGPD1	TRUE	FALSE
chr2	86952941	G	T	ENST00000641458	ENSG00000187627	RGPD1	TRUE	FALSE
chr2	86952945	C	A	ENST00000641458	ENSG00000187627	RGPD1
chr2	86952945	C	G	ENST00000641458	ENSG00000187627	RGPD1
chr2	86952951	T	A	ENST00000641458	ENSG00000187627	RGPD1
chr2	86952957	C	A	ENST00000641458	ENSG00000187627	RGPD1
chr2	86952957	C	G	ENST00000641458	ENSG00000187627	RGPD1
chr2	86952967	C	T	ENST00000641458	ENSG00000187627	RGPD1
chr2	86952970	G	T	ENST00000641458	ENSG00000187627	RGPD1
chr2	86952982	A	T	ENST00000641458	ENSG00000187627	RGPD1
chr2	86952991	A	T	ENST00000641458	ENSG00000187627	RGPD1
chr2	86953011	T	A	ENST00000641458	ENSG00000187627	RGPD1
chr2	86953011	T	G	ENST00000641458	ENSG00000187627	RGPD1
chr2	86953012	G	T	ENST00000641458	ENSG00000187627	RGPD1
chr2	86953016	T	A	ENST00000641458	ENSG00000187627	RGPD1
chr2	86953018	G	T	ENST00000641458	ENSG00000187627	RGPD1
chr2	86953021	G	T	ENST00000641458	ENSG00000187627	RGPD1
chr2	86953030	G	T	ENST00000641458	ENSG00000187627	RGPD1
chr2	86953033	A	T	ENST00000641458	ENSG00000187627	RGPD1
chr2	86953042	G	T	ENST00000641458	ENSG00000187627	RGPD1
chr2	86953047	T	A	ENST00000641458	ENSG00000187627	RGPD1
chr2	86953050	C	A	ENST00000641458	ENSG00000187627	RGPD1
chr2	86953050	C	G	ENST00000641458	ENSG00000187627	RGPD1
chr2	86953054	G	A	ENST00000641458	ENSG00000187627	RGPD1	TRUE	FALSE
chr2	86953054	G	C	ENST00000641458	ENSG00000187627	RGPD1	TRUE	FALSE
chr2	86953054	G	T	ENST00000641458	ENSG00000187627	RGPD1	TRUE	FALSE
chr2	86953055	T	A	ENST00000641458	ENSG00000187627	RGPD1	TRUE	FALSE
chr2	86953055	T	C	ENST00000641458	ENSG00000187627	RGPD1	TRUE	FALSE
chr2	86953055	T	G	ENST00000641458	ENSG00000187627	RGPD1	TRUE	FALSE
chr2	86953496	A	C	ENST00000641458	ENSG00000187627	RGPD1	TRUE	FALSE
chr2	86953496	A	G	ENST00000641458	ENSG00000187627	RGPD1	TRUE	FALSE
chr2	86953496	A	T	ENST00000641458	ENSG00000187627	RGPD1	TRUE	FALSE
chr2	86953497	G	A	ENST00000641458	ENSG00000187627	RGPD1	TRUE	FALSE
chr2	86953497	G	C	ENST00000641458	ENSG00000187627	RGPD1	TRUE	FALSE
chr2	86953497	G	T	ENST00000641458	ENSG00000187627	RGPD1	TRUE	FALSE
chr2	86953502	C	A	ENST00000641458	ENSG00000187627	RGPD1
chr2	86953502	C	G	ENST00000641458	ENSG00000187627	RGPD1
chr2	86953507	G	T	ENST00000641458	ENSG00000187627	RGPD1
chr2	86953511	T	A	ENST00000641458	ENSG00000187627	RGPD1
chr2	86953511	T	G	ENST00000641458	ENSG00000187627	RGPD1
chr2	86953522	C	T	ENST00000641458	ENSG00000187627	RGPD1
chr2	86953525	A	T	ENST00000641458	ENSG00000187627	RGPD1
chr2	86953538	T	A	ENST00000641458	ENSG00000187627	RGPD1
chr2	86953540	A	T	ENST00000641458	ENSG00000187627	RGPD1
chr2	86953549	G	T	ENST00000641458	ENSG00000187627	RGPD1
chr2	86953553	T	A	ENST00000641458	ENSG00000187627	RGPD1
chr2	86953560	T	A	ENST00000641458	ENSG00000187627	RGPD1
chr2	86953561	A	T	ENST00000641458	ENSG00000187627	RGPD1
chr2	86953579	G	T	ENST00000641458	ENSG00000187627	RGPD1
chr2	86953582	A	T	ENST00000641458	ENSG00000187627	RGPD1
chr2	86953588	A	T	ENST00000641458	ENSG00000187627	RGPD1
chr2	86953593	C	A	ENST00000641458	ENSG00000187627	RGPD1
chr2	86953593	C	G	ENST00000641458	ENSG00000187627	RGPD1
chr2	86953595	G	A	ENST00000641458	ENSG00000187627	RGPD1
chr2	86953596	G	A	ENST00000641458	ENSG00000187627	RGPD1
chr2	86953600	G	T	ENST00000641458	ENSG00000187627	RGPD1
chr2	86953612	A	T	ENST00000641458	ENSG00000187627	RGPD1
chr2	86953624	G	T	ENST00000641458	ENSG00000187627	RGPD1
chr2	86953641	T	A	ENST00000641458	ENSG00000187627	RGPD1
chr2	86953641	T	G	ENST00000641458	ENSG00000187627	RGPD1
chr2	86953642	A	T	ENST00000641458	ENSG00000187627	RGPD1
chr2	86953648	A	T	ENST00000641458	ENSG00000187627	RGPD1
chr2	86953651	G	A	ENST00000641458	ENSG00000187627	RGPD1	TRUE	FALSE
chr2	86953651	G	C	ENST00000641458	ENSG00000187627	RGPD1	TRUE	FALSE
chr2	86953651	G	T	ENST00000641458	ENSG00000187627	RGPD1	TRUE	FALSE
chr2	86953652	T	A	ENST00000641458	ENSG00000187627	RGPD1	TRUE	FALSE
chr2	86953652	T	C	ENST00000641458	ENSG00000187627	RGPD1	TRUE	FALSE
chr2	86953652	T	G	ENST00000641458	ENSG00000187627	RGPD1	TRUE	FALSE
chr2	86957704	A	C	ENST00000641458	ENSG00000187627	RGPD1	TRUE	FALSE
chr2	86957704	A	G	ENST00000641458	ENSG00000187627	RGPD1	TRUE	FALSE
chr2	86957704	A	T	ENST00000641458	ENSG00000187627	RGPD1	TRUE	FALSE
chr2	86957705	G	A	ENST00000641458	ENSG00000187627	RGPD1	TRUE	FALSE
chr2	86957705	G	C	ENST00000641458	ENSG00000187627	RGPD1	TRUE	FALSE
chr2	86957705	G	T	ENST00000641458	ENSG00000187627	RGPD1	TRUE	FALSE
chr2	86957706	G	T	ENST00000641458	ENSG00000187627	RGPD1
chr2	86957723	T	A	ENST00000641458	ENSG00000187627	RGPD1
chr2	86957724	G	T	ENST00000641458	ENSG00000187627	RGPD1
chr2	86957730	G	T	ENST00000641458	ENSG00000187627	RGPD1
chr2	86957736	G	T	ENST00000641458	ENSG00000187627	RGPD1
chr2	86957740	G	A	ENST00000641458	ENSG00000187627	RGPD1
chr2	86957741	G	A	ENST00000641458	ENSG00000187627	RGPD1
chr2	86957745	A	T	ENST00000641458	ENSG00000187627	RGPD1
chr2	86957758	G	A	ENST00000641458	ENSG00000187627	RGPD1
chr2	86957759	G	A	ENST00000641458	ENSG00000187627	RGPD1
chr2	86957763	C	T	ENST00000641458	ENSG00000187627	RGPD1
chr2	86957767	C	A	ENST00000641458	ENSG00000187627	RGPD1
chr2	86957767	C	G	ENST00000641458	ENSG00000187627	RGPD1
chr2	86957769	G	T	ENST00000641458	ENSG00000187627	RGPD1
chr2	86957777	T	A	ENST00000641458	ENSG00000187627	RGPD1
chr2	86957777	T	G	ENST00000641458	ENSG00000187627	RGPD1
chr2	86957781	A	T	ENST00000641458	ENSG00000187627	RGPD1
chr2	86957817	G	T	ENST00000641458	ENSG00000187627	RGPD1
chr2	86957821	T	A	ENST00000641458	ENSG00000187627	RGPD1
chr2	86957825	T	A	ENST00000641458	ENSG00000187627	RGPD1
chr2	86957825	T	G	ENST00000641458	ENSG00000187627	RGPD1
chr2	86957830	C	A	ENST00000641458	ENSG00000187627	RGPD1
chr2	86957830	C	G	ENST00000641458	ENSG00000187627	RGPD1
chr2	86957835	A	T	ENST00000641458	ENSG00000187627	RGPD1
chr2	86957838	A	T	ENST00000641458	ENSG00000187627	RGPD1
chr2	86957842	T	A	ENST00000641458	ENSG00000187627	RGPD1
chr2	86957844	A	T	ENST00000641458	ENSG00000187627	RGPD1
chr2	86957864	C	A	ENST00000641458	ENSG00000187627	RGPD1
chr2	86957868	G	T	ENST00000641458	ENSG00000187627	RGPD1
chr2	86957874	G	T	ENST00000641458	ENSG00000187627	RGPD1
chr2	86957890	T	A	ENST00000641458	ENSG00000187627	RGPD1
chr2	86957896	C	A	ENST00000641458	ENSG00000187627	RGPD1
chr2	86957896	C	G	ENST00000641458	ENSG00000187627	RGPD1
chr2	86957902	T	A	ENST00000641458	ENSG00000187627	RGPD1
chr2	86957902	T	G	ENST00000641458	ENSG00000187627	RGPD1
chr2	86957904	G	T	ENST00000641458	ENSG00000187627	RGPD1
chr2	86957908	G	A	ENST00000641458	ENSG00000187627	RGPD1
chr2	86957909	G	A	ENST00000641458	ENSG00000187627	RGPD1
chr2	86957914	C	A	ENST00000641458	ENSG00000187627	RGPD1
chr2	86957918	T	A	ENST00000641458	ENSG00000187627	RGPD1
chr2	86957925	C	T	ENST00000641458	ENSG00000187627	RGPD1
chr2	86957934	A	T	ENST00000641458	ENSG00000187627	RGPD1
chr2	86957937	G	A	ENST00000641458	ENSG00000187627	RGPD1	TRUE	FALSE
chr2	86957937	G	C	ENST00000641458	ENSG00000187627	RGPD1	TRUE	FALSE
chr2	86957937	G	T	ENST00000641458	ENSG00000187627	RGPD1	TRUE	FALSE
chr2	86957938	T	A	ENST00000641458	ENSG00000187627	RGPD1	TRUE	FALSE
chr2	86957938	T	C	ENST00000641458	ENSG00000187627	RGPD1	TRUE	FALSE
chr2	86957938	T	G	ENST00000641458	ENSG00000187627	RGPD1	TRUE	FALSE
chr2	86958280	A	C	ENST00000641458	ENSG00000187627	RGPD1	TRUE	FALSE
chr2	86958280	A	G	ENST00000641458	ENSG00000187627	RGPD1	TRUE	FALSE
chr2	86958280	A	T	ENST00000641458	ENSG00000187627	RGPD1	TRUE	FALSE
chr2	86958281	G	A	ENST00000641458	ENSG00000187627	RGPD1	TRUE	FALSE
chr2	86958281	G	C	ENST00000641458	ENSG00000187627	RGPD1	TRUE	FALSE
chr2	86958281	G	T	ENST00000641458	ENSG00000187627	RGPD1	TRUE	FALSE
chr2	86958282	G	T	ENST00000641458	ENSG00000187627	RGPD1
chr2	86958287	T	A	ENST00000641458	ENSG00000187627	RGPD1
chr2	86958287	T	G	ENST00000641458	ENSG00000187627	RGPD1
chr2	86958291	G	T	ENST00000641458	ENSG00000187627	RGPD1
chr2	86958298	T	A	ENST00000641458	ENSG00000187627	RGPD1
chr2	86958298	T	G	ENST00000641458	ENSG00000187627	RGPD1
chr2	86958300	C	T	ENST00000641458	ENSG00000187627	RGPD1
chr2	86958305	T	A	ENST00000641458	ENSG00000187627	RGPD1
chr2	86958307	T	A	ENST00000641458	ENSG00000187627	RGPD1
chr2	86958309	G	T	ENST00000641458	ENSG00000187627	RGPD1
chr2	86958318	A	T	ENST00000641458	ENSG00000187627	RGPD1
chr2	86958328	G	A	ENST00000641458	ENSG00000187627	RGPD1
chr2	86958329	G	A	ENST00000641458	ENSG00000187627	RGPD1
chr2	86958330	C	T	ENST00000641458	ENSG00000187627	RGPD1
chr2	86958349	T	A	ENST00000641458	ENSG00000187627	RGPD1
chr2	86958349	T	G	ENST00000641458	ENSG00000187627	RGPD1
chr2	86958362	T	A	ENST00000641458	ENSG00000187627	RGPD1
chr2	86958362	T	G	ENST00000641458	ENSG00000187627	RGPD1
chr2	86958393	A	T	ENST00000641458	ENSG00000187627	RGPD1
chr2	86958402	C	T	ENST00000641458	ENSG00000187627	RGPD1
chr2	86958405	G	T	ENST00000641458	ENSG00000187627	RGPD1
chr2	86958411	A	T	ENST00000641458	ENSG00000187627	RGPD1
chr2	86958414	G	T	ENST00000641458	ENSG00000187627	RGPD1
chr2	86958418	T	A	ENST00000641458	ENSG00000187627	RGPD1
chr2	86958418	T	G	ENST00000641458	ENSG00000187627	RGPD1
chr2	86958423	G	T	ENST00000641458	ENSG00000187627	RGPD1
chr2	86958428	G	A	ENST00000641458	ENSG00000187627	RGPD1	TRUE	FALSE
chr2	86958428	G	C	ENST00000641458	ENSG00000187627	RGPD1	TRUE	FALSE
chr2	86958428	G	T	ENST00000641458	ENSG00000187627	RGPD1	TRUE	FALSE
chr2	86958429	T	A	ENST00000641458	ENSG00000187627	RGPD1	TRUE	FALSE
chr2	86958429	T	C	ENST00000641458	ENSG00000187627	RGPD1	TRUE	FALSE
chr2	86958429	T	G	ENST00000641458	ENSG00000187627	RGPD1	TRUE	FALSE
chr2	86963027	A	C	ENST00000641458	ENSG00000187627	RGPD1	TRUE	FALSE
chr2	86963027	A	G	ENST00000641458	ENSG00000187627	RGPD1	TRUE	FALSE
chr2	86963027	A	T	ENST00000641458	ENSG00000187627	RGPD1	TRUE	FALSE
chr2	86963028	G	A	ENST00000641458	ENSG00000187627	RGPD1	TRUE	FALSE
chr2	86963028	G	C	ENST00000641458	ENSG00000187627	RGPD1	TRUE	FALSE
chr2	86963028	G	T	ENST00000641458	ENSG00000187627	RGPD1	TRUE	FALSE
chr2	86963045	C	T	ENST00000641458	ENSG00000187627	RGPD1
chr2	86963054	A	T	ENST00000641458	ENSG00000187627	RGPD1
chr2	86963064	T	A	ENST00000641458	ENSG00000187627	RGPD1
chr2	86963069	G	T	ENST00000641458	ENSG00000187627	RGPD1
chr2	86963078	G	T	ENST00000641458	ENSG00000187627	RGPD1
chr2	86963085	C	A	ENST00000641458	ENSG00000187627	RGPD1
chr2	86963085	C	G	ENST00000641458	ENSG00000187627	RGPD1
chr2	86963097	T	A	ENST00000641458	ENSG00000187627	RGPD1
chr2	86963097	T	G	ENST00000641458	ENSG00000187627	RGPD1
chr2	86963099	G	T	ENST00000641458	ENSG00000187627	RGPD1
chr2	86963105	A	T	ENST00000641458	ENSG00000187627	RGPD1
chr2	86963108	G	T	ENST00000641458	ENSG00000187627	RGPD1
chr2	86963119	C	A	ENST00000641458	ENSG00000187627	RGPD1
chr2	86963119	C	G	ENST00000641458	ENSG00000187627	RGPD1
chr2	86963142	T	A	ENST00000641458	ENSG00000187627	RGPD1
chr2	86963144	A	T	ENST00000641458	ENSG00000187627	RGPD1
chr2	86963153	C	T	ENST00000641458	ENSG00000187627	RGPD1
chr2	86963171	C	T	ENST00000641458	ENSG00000187627	RGPD1
chr2	86963175	G	A	ENST00000641458	ENSG00000187627	RGPD1
chr2	86963176	G	A	ENST00000641458	ENSG00000187627	RGPD1
chr2	86963177	C	T	ENST00000641458	ENSG00000187627	RGPD1
chr2	86963189	G	T	ENST00000641458	ENSG00000187627	RGPD1
chr2	86963202	T	A	ENST00000641458	ENSG00000187627	RGPD1
chr2	86963206	C	A	ENST00000641458	ENSG00000187627	RGPD1
chr2	86963209	T	A	ENST00000641458	ENSG00000187627	RGPD1
chr2	86963209	T	G	ENST00000641458	ENSG00000187627	RGPD1
chr2	86963222	C	T	ENST00000641458	ENSG00000187627	RGPD1
chr2	86963225	G	A	ENST00000641458	ENSG00000187627	RGPD1	TRUE	FALSE
chr2	86963225	G	C	ENST00000641458	ENSG00000187627	RGPD1	TRUE	FALSE
chr2	86963225	G	T	ENST00000641458	ENSG00000187627	RGPD1	TRUE	FALSE
chr2	86963226	T	A	ENST00000641458	ENSG00000187627	RGPD1	TRUE	FALSE
chr2	86963226	T	C	ENST00000641458	ENSG00000187627	RGPD1	TRUE	FALSE
chr2	86963226	T	G	ENST00000641458	ENSG00000187627	RGPD1	TRUE	FALSE
chr2	86969226	A	C	ENST00000641458	ENSG00000187627	RGPD1	TRUE	FALSE
chr2	86969226	A	G	ENST00000641458	ENSG00000187627	RGPD1	TRUE	FALSE
chr2	86969226	A	T	ENST00000641458	ENSG00000187627	RGPD1	TRUE	FALSE
chr2	86969227	G	A	ENST00000641458	ENSG00000187627	RGPD1	TRUE	FALSE
chr2	86969227	G	C	ENST00000641458	ENSG00000187627	RGPD1	TRUE	FALSE
chr2	86969227	G	T	ENST00000641458	ENSG00000187627	RGPD1	TRUE	FALSE
chr2	86969234	A	T	ENST00000641458	ENSG00000187627	RGPD1
chr2	86969240	A	T	ENST00000641458	ENSG00000187627	RGPD1
chr2	86969246	A	T	ENST00000641458	ENSG00000187627	RGPD1
chr2	86969250	T	A	ENST00000641458	ENSG00000187627	RGPD1
chr2	86969250	T	G	ENST00000641458	ENSG00000187627	RGPD1
chr2	86969255	A	T	ENST00000641458	ENSG00000187627	RGPD1
chr2	86969261	G	T	ENST00000641458	ENSG00000187627	RGPD1
chr2	86969267	G	T	ENST00000641458	ENSG00000187627	RGPD1
chr2	86969270	C	T	ENST00000641458	ENSG00000187627	RGPD1
chr2	86969282	G	T	ENST00000641458	ENSG00000187627	RGPD1
chr2	86969296	T	A	ENST00000641458	ENSG00000187627	RGPD1
chr2	86969300	C	T	ENST00000641458	ENSG00000187627	RGPD1
chr2	86969309	C	T	ENST00000641458	ENSG00000187627	RGPD1
chr2	86969313	C	A	ENST00000641458	ENSG00000187627	RGPD1
chr2	86969313	C	G	ENST00000641458	ENSG00000187627	RGPD1
chr2	86969316	G	A	ENST00000641458	ENSG00000187627	RGPD1	TRUE	FALSE
chr2	86969316	G	C	ENST00000641458	ENSG00000187627	RGPD1	TRUE	FALSE
chr2	86969316	G	T	ENST00000641458	ENSG00000187627	RGPD1	TRUE	FALSE
chr2	86969317	T	A	ENST00000641458	ENSG00000187627	RGPD1	TRUE	FALSE
chr2	86969317	T	C	ENST00000641458	ENSG00000187627	RGPD1	TRUE	FALSE
chr2	86969317	T	G	ENST00000641458	ENSG00000187627	RGPD1	TRUE	FALSE
chr2	86971745	A	C	ENST00000641458	ENSG00000187627	RGPD1	TRUE	FALSE
chr2	86971745	A	G	ENST00000641458	ENSG00000187627	RGPD1	TRUE	FALSE
chr2	86971745	A	T	ENST00000641458	ENSG00000187627	RGPD1	TRUE	FALSE
chr2	86971746	G	A	ENST00000641458	ENSG00000187627	RGPD1	TRUE	FALSE
chr2	86971746	G	C	ENST00000641458	ENSG00000187627	RGPD1	TRUE	FALSE
chr2	86971746	G	T	ENST00000641458	ENSG00000187627	RGPD1	TRUE	FALSE
chr2	86971756	T	A	ENST00000641458	ENSG00000187627	RGPD1
chr2	86971765	T	A	ENST00000641458	ENSG00000187627	RGPD1
chr2	86971765	T	G	ENST00000641458	ENSG00000187627	RGPD1
chr2	86971776	A	T	ENST00000641458	ENSG00000187627	RGPD1
chr2	86971779	C	T	ENST00000641458	ENSG00000187627	RGPD1
chr2	86971789	T	A	ENST00000641458	ENSG00000187627	RGPD1
chr2	86971789	T	G	ENST00000641458	ENSG00000187627	RGPD1
chr2	86971791	A	T	ENST00000641458	ENSG00000187627	RGPD1
chr2	86971794	G	T	ENST00000641458	ENSG00000187627	RGPD1
chr2	86971803	G	T	ENST00000641458	ENSG00000187627	RGPD1
chr2	86971818	A	T	ENST00000641458	ENSG00000187627	RGPD1
chr2	86971827	C	T	ENST00000641458	ENSG00000187627	RGPD1
chr2	86971837	T	A	ENST00000641458	ENSG00000187627	RGPD1
chr2	86971837	T	G	ENST00000641458	ENSG00000187627	RGPD1
chr2	86971841	T	A	ENST00000641458	ENSG00000187627	RGPD1
chr2	86971841	T	G	ENST00000641458	ENSG00000187627	RGPD1
chr2	86971860	C	T	ENST00000641458	ENSG00000187627	RGPD1
chr2	86971864	C	A	ENST00000641458	ENSG00000187627	RGPD1
chr2	86971864	C	G	ENST00000641458	ENSG00000187627	RGPD1
chr2	86971869	A	T	ENST00000641458	ENSG00000187627	RGPD1
chr2	86971902	G	T	ENST00000641458	ENSG00000187627	RGPD1
chr2	86971917	C	T	ENST00000641458	ENSG00000187627	RGPD1
chr2	86971920	G	T	ENST00000641458	ENSG00000187627	RGPD1
chr2	86971926	G	T	ENST00000641458	ENSG00000187627	RGPD1
chr2	86971932	G	T	ENST00000641458	ENSG00000187627	RGPD1
chr2	86971939	T	A	ENST00000641458	ENSG00000187627	RGPD1
chr2	86971944	A	T	ENST00000641458	ENSG00000187627	RGPD1
chr2	86971949	C	A	ENST00000641458	ENSG00000187627	RGPD1
chr2	86971949	C	G	ENST00000641458	ENSG00000187627	RGPD1
chr2	86971957	G	A	ENST00000641458	ENSG00000187627	RGPD1	TRUE	TRUE
chr2	86971957	G	C	ENST00000641458	ENSG00000187627	RGPD1	TRUE	TRUE
chr2	86971957	G	T	ENST00000641458	ENSG00000187627	RGPD1	TRUE	TRUE
chr2	86971958	T	A	ENST00000641458	ENSG00000187627	RGPD1	TRUE	TRUE
chr2	86971958	T	C	ENST00000641458	ENSG00000187627	RGPD1	TRUE	FALSE
chr2	86971958	T	G	ENST00000641458	ENSG00000187627	RGPD1	TRUE	TRUE
chr2	86974071	A	C	ENST00000641458	ENSG00000187627	RGPD1	TRUE	FALSE
chr2	86974071	A	G	ENST00000641458	ENSG00000187627	RGPD1	TRUE	FALSE
chr2	86974071	A	T	ENST00000641458	ENSG00000187627	RGPD1	TRUE	FALSE
chr2	86974072	G	A	ENST00000641458	ENSG00000187627	RGPD1	TRUE	FALSE
chr2	86974072	G	C	ENST00000641458	ENSG00000187627	RGPD1	TRUE	FALSE
chr2	86974072	G	T	ENST00000641458	ENSG00000187627	RGPD1	TRUE	FALSE
chr2	86974081	C	T	ENST00000641458	ENSG00000187627	RGPD1
chr2	86974102	C	T	ENST00000641458	ENSG00000187627	RGPD1
chr2	86974115	G	A	ENST00000641458	ENSG00000187627	RGPD1
chr2	86974116	G	A	ENST00000641458	ENSG00000187627	RGPD1
chr2	86974124	T	A	ENST00000641458	ENSG00000187627	RGPD1
chr2	86974124	T	G	ENST00000641458	ENSG00000187627	RGPD1
chr2	86974126	C	T	ENST00000641458	ENSG00000187627	RGPD1
chr2	86974130	G	A	ENST00000641458	ENSG00000187627	RGPD1
chr2	86974131	G	A	ENST00000641458	ENSG00000187627	RGPD1
chr2	86974136	C	A	ENST00000641458	ENSG00000187627	RGPD1
chr2	86974136	C	G	ENST00000641458	ENSG00000187627	RGPD1
chr2	86974139	T	A	ENST00000641458	ENSG00000187627	RGPD1
chr2	86974148	T	A	ENST00000641458	ENSG00000187627	RGPD1
chr2	86974148	T	G	ENST00000641458	ENSG00000187627	RGPD1
chr2	86974153	G	T	ENST00000641458	ENSG00000187627	RGPD1
chr2	86974159	C	T	ENST00000641458	ENSG00000187627	RGPD1
chr2	86974162	A	T	ENST00000641458	ENSG00000187627	RGPD1
chr2	86974166	G	A	ENST00000641458	ENSG00000187627	RGPD1
chr2	86974167	G	A	ENST00000641458	ENSG00000187627	RGPD1
chr2	86974171	A	T	ENST00000641458	ENSG00000187627	RGPD1
chr2	86974174	C	T	ENST00000641458	ENSG00000187627	RGPD1
chr2	86974190	T	A	ENST00000641458	ENSG00000187627	RGPD1
chr2	86974195	C	T	ENST00000641458	ENSG00000187627	RGPD1
chr2	86974198	G	T	ENST00000641458	ENSG00000187627	RGPD1
chr2	86974205	C	A	ENST00000641458	ENSG00000187627	RGPD1
chr2	86974205	C	G	ENST00000641458	ENSG00000187627	RGPD1
chr2	86974213	G	T	ENST00000641458	ENSG00000187627	RGPD1
chr2	86974228	G	T	ENST00000641458	ENSG00000187627	RGPD1
chr2	86974232	C	A	ENST00000641458	ENSG00000187627	RGPD1
chr2	86974232	C	G	ENST00000641458	ENSG00000187627	RGPD1
chr2	86974239	T	A	ENST00000641458	ENSG00000187627	RGPD1
chr2	86974244	T	A	ENST00000641458	ENSG00000187627	RGPD1
chr2	86974244	T	G	ENST00000641458	ENSG00000187627	RGPD1
chr2	86974252	G	T	ENST00000641458	ENSG00000187627	RGPD1
chr2	86974255	G	A	ENST00000641458	ENSG00000187627	RGPD1	TRUE	FALSE
chr2	86974255	G	C	ENST00000641458	ENSG00000187627	RGPD1	TRUE	FALSE
chr2	86974255	G	T	ENST00000641458	ENSG00000187627	RGPD1	TRUE	FALSE
chr2	86974256	T	A	ENST00000641458	ENSG00000187627	RGPD1	TRUE	FALSE
chr2	86974256	T	C	ENST00000641458	ENSG00000187627	RGPD1	TRUE	FALSE
chr2	86974256	T	G	ENST00000641458	ENSG00000187627	RGPD1	TRUE	FALSE
chr2	86974336	A	C	ENST00000641458	ENSG00000187627	RGPD1	TRUE	FALSE
chr2	86974336	A	G	ENST00000641458	ENSG00000187627	RGPD1	TRUE	FALSE
chr2	86974336	A	T	ENST00000641458	ENSG00000187627	RGPD1	TRUE	FALSE
chr2	86974337	G	A	ENST00000641458	ENSG00000187627	RGPD1	TRUE	FALSE
chr2	86974337	G	C	ENST00000641458	ENSG00000187627	RGPD1	TRUE	FALSE
chr2	86974337	G	T	ENST00000641458	ENSG00000187627	RGPD1	TRUE	FALSE
chr2	86974350	G	T	ENST00000641458	ENSG00000187627	RGPD1
chr2	86974361	T	A	ENST00000641458	ENSG00000187627	RGPD1
chr2	86974361	T	G	ENST00000641458	ENSG00000187627	RGPD1
chr2	86974372	T	A	ENST00000641458	ENSG00000187627	RGPD1
chr2	86974372	T	G	ENST00000641458	ENSG00000187627	RGPD1
chr2	86974374	C	T	ENST00000641458	ENSG00000187627	RGPD1
chr2	86974378	T	A	ENST00000641458	ENSG00000187627	RGPD1
chr2	86974378	T	G	ENST00000641458	ENSG00000187627	RGPD1
chr2	86974380	A	T	ENST00000641458	ENSG00000187627	RGPD1
chr2	86974383	G	T	ENST00000641458	ENSG00000187627	RGPD1
chr2	86974386	A	T	ENST00000641458	ENSG00000187627	RGPD1
chr2	86974391	T	A	ENST00000641458	ENSG00000187627	RGPD1
chr2	86974412	T	A	ENST00000641458	ENSG00000187627	RGPD1
chr2	86974412	T	G	ENST00000641458	ENSG00000187627	RGPD1
chr2	86974413	C	T	ENST00000641458	ENSG00000187627	RGPD1
chr2	86974420	T	A	ENST00000641458	ENSG00000187627	RGPD1
chr2	86974420	T	G	ENST00000641458	ENSG00000187627	RGPD1
chr2	86974424	C	A	ENST00000641458	ENSG00000187627	RGPD1
chr2	86974442	T	A	ENST00000641458	ENSG00000187627	RGPD1
chr2	86974443	A	T	ENST00000641458	ENSG00000187627	RGPD1
chr2	86974454	T	A	ENST00000641458	ENSG00000187627	RGPD1
chr2	86974458	G	T	ENST00000641458	ENSG00000187627	RGPD1
chr2	86974461	A	T	ENST00000641458	ENSG00000187627	RGPD1
chr2	86974464	C	T	ENST00000641458	ENSG00000187627	RGPD1
chr2	86974467	A	T	ENST00000641458	ENSG00000187627	RGPD1
chr2	86974474	G	A	ENST00000641458	ENSG00000187627	RGPD1
chr2	86974475	G	A	ENST00000641458	ENSG00000187627	RGPD1
chr2	86974477	G	A	ENST00000641458	ENSG00000187627	RGPD1
chr2	86974478	G	A	ENST00000641458	ENSG00000187627	RGPD1
chr2	86974490	T	A	ENST00000641458	ENSG00000187627	RGPD1
chr2	86974503	A	T	ENST00000641458	ENSG00000187627	RGPD1
chr2	86974506	A	T	ENST00000641458	ENSG00000187627	RGPD1
chr2	86974514	G	A	ENST00000641458	ENSG00000187627	RGPD1	TRUE	FALSE
chr2	86974514	G	C	ENST00000641458	ENSG00000187627	RGPD1	TRUE	FALSE
chr2	86974514	G	T	ENST00000641458	ENSG00000187627	RGPD1	TRUE	FALSE
chr2	86974515	T	A	ENST00000641458	ENSG00000187627	RGPD1	TRUE	FALSE
chr2	86974515	T	C	ENST00000641458	ENSG00000187627	RGPD1	TRUE	FALSE
chr2	86974515	T	G	ENST00000641458	ENSG00000187627	RGPD1	TRUE	FALSE
chr2	86974679	A	C	ENST00000641458	ENSG00000187627	RGPD1	TRUE	FALSE
chr2	86974679	A	G	ENST00000641458	ENSG00000187627	RGPD1	TRUE	FALSE
chr2	86974679	A	T	ENST00000641458	ENSG00000187627	RGPD1	TRUE	FALSE
chr2	86974680	G	A	ENST00000641458	ENSG00000187627	RGPD1	TRUE	FALSE
chr2	86974680	G	C	ENST00000641458	ENSG00000187627	RGPD1	TRUE	FALSE
chr2	86974680	G	T	ENST00000641458	ENSG00000187627	RGPD1	TRUE	FALSE
chr2	86974685	G	T	ENST00000641458	ENSG00000187627	RGPD1
chr2	86974692	C	A	ENST00000641458	ENSG00000187627	RGPD1
chr2	86974692	C	G	ENST00000641458	ENSG00000187627	RGPD1
chr2	86974697	G	T	ENST00000641458	ENSG00000187627	RGPD1
chr2	86974701	T	A	ENST00000641458	ENSG00000187627	RGPD1
chr2	86974703	A	T	ENST00000641458	ENSG00000187627	RGPD1
chr2	86974715	C	T	ENST00000641458	ENSG00000187627	RGPD1
chr2	86974721	G	T	ENST00000641458	ENSG00000187627	RGPD1
chr2	86974736	A	T	ENST00000641458	ENSG00000187627	RGPD1
chr2	86974742	C	T	ENST00000641458	ENSG00000187627	RGPD1
chr2	86974745	G	T	ENST00000641458	ENSG00000187627	RGPD1
chr2	86974748	A	T	ENST00000641458	ENSG00000187627	RGPD1
chr2	86974760	C	T	ENST00000641458	ENSG00000187627	RGPD1
chr2	86974782	G	A	ENST00000641458	ENSG00000187627	RGPD1
chr2	86974783	G	A	ENST00000641458	ENSG00000187627	RGPD1
chr2	86974787	A	T	ENST00000641458	ENSG00000187627	RGPD1
chr2	86974792	C	A	ENST00000641458	ENSG00000187627	RGPD1
chr2	86974796	C	T	ENST00000641458	ENSG00000187627	RGPD1
chr2	86974799	A	T	ENST00000641458	ENSG00000187627	RGPD1
chr2	86974805	G	A	ENST00000641458	ENSG00000187627	RGPD1	TRUE	FALSE
chr2	86974805	G	C	ENST00000641458	ENSG00000187627	RGPD1	TRUE	FALSE
chr2	86974805	G	T	ENST00000641458	ENSG00000187627	RGPD1	TRUE	FALSE
chr2	86974806	T	A	ENST00000641458	ENSG00000187627	RGPD1	TRUE	FALSE
chr2	86974806	T	C	ENST00000641458	ENSG00000187627	RGPD1	TRUE	FALSE
chr2	86974806	T	G	ENST00000641458	ENSG00000187627	RGPD1	TRUE	FALSE
chr2	86975726	A	C	ENST00000641458	ENSG00000187627	RGPD1	TRUE	FALSE
chr2	86975726	A	G	ENST00000641458	ENSG00000187627	RGPD1	TRUE	FALSE
chr2	86975726	A	T	ENST00000641458	ENSG00000187627	RGPD1	TRUE	FALSE
chr2	86975727	G	A	ENST00000641458	ENSG00000187627	RGPD1	TRUE	FALSE
chr2	86975727	G	C	ENST00000641458	ENSG00000187627	RGPD1	TRUE	FALSE
chr2	86975727	G	T	ENST00000641458	ENSG00000187627	RGPD1	TRUE	FALSE
chr2	86975751	T	A	ENST00000641458	ENSG00000187627	RGPD1
chr2	86975751	T	G	ENST00000641458	ENSG00000187627	RGPD1
chr2	86975755	C	T	ENST00000641458	ENSG00000187627	RGPD1
chr2	86975758	C	T	ENST00000641458	ENSG00000187627	RGPD1
chr2	86975761	G	T	ENST00000641458	ENSG00000187627	RGPD1
chr2	86975766	C	A	ENST00000641458	ENSG00000187627	RGPD1
chr2	86975766	C	G	ENST00000641458	ENSG00000187627	RGPD1
chr2	86975773	A	T	ENST00000641458	ENSG00000187627	RGPD1
chr2	86975787	T	A	ENST00000641458	ENSG00000187627	RGPD1
chr2	86975787	T	G	ENST00000641458	ENSG00000187627	RGPD1
chr2	86975789	G	A	ENST00000641458	ENSG00000187627	RGPD1
chr2	86975790	G	A	ENST00000641458	ENSG00000187627	RGPD1
chr2	86975791	A	T	ENST00000641458	ENSG00000187627	RGPD1
chr2	86975794	A	T	ENST00000641458	ENSG00000187627	RGPD1
chr2	86975801	T	A	ENST00000641458	ENSG00000187627	RGPD1
chr2	86975807	T	A	ENST00000641458	ENSG00000187627	RGPD1
chr2	86975810	T	A	ENST00000641458	ENSG00000187627	RGPD1
chr2	86975812	A	T	ENST00000641458	ENSG00000187627	RGPD1
chr2	86975821	A	T	ENST00000641458	ENSG00000187627	RGPD1
chr2	86975824	A	T	ENST00000641458	ENSG00000187627	RGPD1
chr2	86975839	G	T	ENST00000641458	ENSG00000187627	RGPD1
chr2	86975860	A	T	ENST00000641458	ENSG00000187627	RGPD1
chr2	86975884	C	T	ENST00000641458	ENSG00000187627	RGPD1
chr2	86975887	G	A	ENST00000641458	ENSG00000187627	RGPD1	TRUE	FALSE
chr2	86975887	G	C	ENST00000641458	ENSG00000187627	RGPD1	TRUE	FALSE
chr2	86975887	G	T	ENST00000641458	ENSG00000187627	RGPD1	TRUE	FALSE
chr2	86975888	T	A	ENST00000641458	ENSG00000187627	RGPD1	TRUE	FALSE
chr2	86975888	T	C	ENST00000641458	ENSG00000187627	RGPD1	TRUE	FALSE
chr2	86975888	T	G	ENST00000641458	ENSG00000187627	RGPD1	TRUE	FALSE
chr2	86976151	A	C	ENST00000641458	ENSG00000187627	RGPD1	TRUE	TRUE
chr2	86976151	A	G	ENST00000641458	ENSG00000187627	RGPD1	TRUE	TRUE
chr2	86976151	A	T	ENST00000641458	ENSG00000187627	RGPD1	TRUE	TRUE
chr2	86976152	G	A	ENST00000641458	ENSG00000187627	RGPD1	TRUE	TRUE
chr2	86976152	G	C	ENST00000641458	ENSG00000187627	RGPD1	TRUE	TRUE
chr2	86976152	G	T	ENST00000641458	ENSG00000187627	RGPD1	TRUE	TRUE
chr2	86976157	C	A	ENST00000641458	ENSG00000187627	RGPD1
chr2	86976157	C	G	ENST00000641458	ENSG00000187627	RGPD1
chr2	86976159	G	T	ENST00000641458	ENSG00000187627	RGPD1
chr2	86976168	G	T	ENST00000641458	ENSG00000187627	RGPD1
chr2	86976173	T	A	ENST00000641458	ENSG00000187627	RGPD1
chr2	86976173	T	G	ENST00000641458	ENSG00000187627	RGPD1
chr2	86976174	G	T	ENST00000641458	ENSG00000187627	RGPD1
chr2	86976177	G	T	ENST00000641458	ENSG00000187627	RGPD1
chr2	86976205	T	A	ENST00000641458	ENSG00000187627	RGPD1
chr2	86976219	G	T	ENST00000641458	ENSG00000187627	RGPD1
chr2	86976228	G	T	ENST00000641458	ENSG00000187627	RGPD1
chr2	86976249	G	T	ENST00000641458	ENSG00000187627	RGPD1
chr2	86976258	A	T	ENST00000641458	ENSG00000187627	RGPD1
chr2	86976275	T	A	ENST00000641458	ENSG00000187627	RGPD1
chr2	86976275	T	G	ENST00000641458	ENSG00000187627	RGPD1
chr2	86976277	G	A	ENST00000641458	ENSG00000187627	RGPD1
chr2	86976278	G	A	ENST00000641458	ENSG00000187627	RGPD1
chr2	86976291	G	A	ENST00000641458	ENSG00000187627	RGPD1	TRUE	TRUE
chr2	86976291	G	C	ENST00000641458	ENSG00000187627	RGPD1	TRUE	TRUE
chr2	86976291	G	T	ENST00000641458	ENSG00000187627	RGPD1	TRUE	TRUE
chr2	86976292	T	A	ENST00000641458	ENSG00000187627	RGPD1	TRUE	TRUE
chr2	86976292	T	C	ENST00000641458	ENSG00000187627	RGPD1	FALSE	FALSE
chr2	86976292	T	G	ENST00000641458	ENSG00000187627	RGPD1	TRUE	TRUE
chr2	86976551	A	C	ENST00000641458	ENSG00000187627	RGPD1	TRUE	FALSE
chr2	86976551	A	G	ENST00000641458	ENSG00000187627	RGPD1	TRUE	FALSE
chr2	86976551	A	T	ENST00000641458	ENSG00000187627	RGPD1	TRUE	FALSE
chr2	86976552	G	A	ENST00000641458	ENSG00000187627	RGPD1	TRUE	FALSE
chr2	86976552	G	C	ENST00000641458	ENSG00000187627	RGPD1	TRUE	FALSE
chr2	86976552	G	T	ENST00000641458	ENSG00000187627	RGPD1	TRUE	FALSE
chr2	86976565	A	T	ENST00000641458	ENSG00000187627	RGPD1
chr2	86976571	G	T	ENST00000641458	ENSG00000187627	RGPD1
chr2	86976580	G	T	ENST00000641458	ENSG00000187627	RGPD1
chr2	86976601	G	T	ENST00000641458	ENSG00000187627	RGPD1
chr2	86976604	G	T	ENST00000641458	ENSG00000187627	RGPD1
chr2	86976607	C	T	ENST00000641458	ENSG00000187627	RGPD1
chr2	86976610	G	T	ENST00000641458	ENSG00000187627	RGPD1
chr2	86976613	G	T	ENST00000641458	ENSG00000187627	RGPD1
chr2	86976618	C	A	ENST00000641458	ENSG00000187627	RGPD1
chr2	86976619	A	T	ENST00000641458	ENSG00000187627	RGPD1
chr2	86976627	T	A	ENST00000641458	ENSG00000187627	RGPD1
chr2	86976627	T	G	ENST00000641458	ENSG00000187627	RGPD1
chr2	86976631	A	T	ENST00000641458	ENSG00000187627	RGPD1
chr2	86976634	A	T	ENST00000641458	ENSG00000187627	RGPD1
chr2	86976648	C	A	ENST00000641458	ENSG00000187627	RGPD1
chr2	86976648	C	G	ENST00000641458	ENSG00000187627	RGPD1
chr2	86976655	A	T	ENST00000641458	ENSG00000187627	RGPD1
chr2	86976677	C	A	ENST00000641458	ENSG00000187627	RGPD1
chr2	86976677	C	G	ENST00000641458	ENSG00000187627	RGPD1
chr2	86976686	C	A	ENST00000641458	ENSG00000187627	RGPD1
chr2	86976686	C	G	ENST00000641458	ENSG00000187627	RGPD1
chr2	86976694	A	T	ENST00000641458	ENSG00000187627	RGPD1
chr2	86976697	A	T	ENST00000641458	ENSG00000187627	RGPD1
chr2	86976700	G	A	ENST00000641458	ENSG00000187627	RGPD1	TRUE	TRUE
chr2	86976700	G	C	ENST00000641458	ENSG00000187627	RGPD1	TRUE	TRUE
chr2	86976700	G	T	ENST00000641458	ENSG00000187627	RGPD1	TRUE	TRUE
chr2	86976701	T	A	ENST00000641458	ENSG00000187627	RGPD1	TRUE	TRUE
chr2	86976701	T	C	ENST00000641458	ENSG00000187627	RGPD1	TRUE	FALSE
chr2	86976701	T	G	ENST00000641458	ENSG00000187627	RGPD1	TRUE	TRUE
chr2	86977578	A	C	ENST00000641458	ENSG00000187627	RGPD1	TRUE	TRUE
chr2	86977578	A	G	ENST00000641458	ENSG00000187627	RGPD1	TRUE	TRUE
chr2	86977578	A	T	ENST00000641458	ENSG00000187627	RGPD1	TRUE	TRUE
chr2	86977579	G	A	ENST00000641458	ENSG00000187627	RGPD1	TRUE	TRUE
chr2	86977579	G	C	ENST00000641458	ENSG00000187627	RGPD1	TRUE	FALSE
chr2	86977579	G	T	ENST00000641458	ENSG00000187627	RGPD1	TRUE	TRUE
chr2	86977581	T	A	ENST00000641458	ENSG00000187627	RGPD1
chr2	86977595	G	T	ENST00000641458	ENSG00000187627	RGPD1
chr2	86977604	A	T	ENST00000641458	ENSG00000187627	RGPD1
chr2	86977607	G	T	ENST00000641458	ENSG00000187627	RGPD1
chr2	86977616	A	T	ENST00000641458	ENSG00000187627	RGPD1
chr2	86977620	C	A	ENST00000641458	ENSG00000187627	RGPD1
chr2	86977620	C	G	ENST00000641458	ENSG00000187627	RGPD1
chr2	86977628	C	T	ENST00000641458	ENSG00000187627	RGPD1
chr2	86977631	G	T	ENST00000641458	ENSG00000187627	RGPD1
chr2	86977637	G	T	ENST00000641458	ENSG00000187627	RGPD1
chr2	86977645	T	A	ENST00000641458	ENSG00000187627	RGPD1
chr2	86977645	T	G	ENST00000641458	ENSG00000187627	RGPD1
chr2	86977649	G	T	ENST00000641458	ENSG00000187627	RGPD1
chr2	86977652	G	T	ENST00000641458	ENSG00000187627	RGPD1
chr2	86977666	T	A	ENST00000641458	ENSG00000187627	RGPD1
chr2	86977666	T	G	ENST00000641458	ENSG00000187627	RGPD1
chr2	86977667	A	T	ENST00000641458	ENSG00000187627	RGPD1
chr2	86977680	T	A	ENST00000641458	ENSG00000187627	RGPD1
chr2	86977682	C	T	ENST00000641458	ENSG00000187627	RGPD1
chr2	86977695	C	A	ENST00000641458	ENSG00000187627	RGPD1
chr2	86977695	C	G	ENST00000641458	ENSG00000187627	RGPD1
chr2	86977697	G	T	ENST00000641458	ENSG00000187627	RGPD1
chr2	86977703	A	T	ENST00000641458	ENSG00000187627	RGPD1
chr2	86977727	A	T	ENST00000641458	ENSG00000187627	RGPD1
chr2	86977732	T	A	ENST00000641458	ENSG00000187627	RGPD1
chr2	86977732	T	G	ENST00000641458	ENSG00000187627	RGPD1
chr2	86977734	C	A	ENST00000641458	ENSG00000187627	RGPD1
chr2	86977734	C	G	ENST00000641458	ENSG00000187627	RGPD1
chr2	86977740	C	A	ENST00000641458	ENSG00000187627	RGPD1
chr2	86977740	C	G	ENST00000641458	ENSG00000187627	RGPD1
chr2	86977748	A	T	ENST00000641458	ENSG00000187627	RGPD1
chr2	86977756	C	A	ENST00000641458	ENSG00000187627	RGPD1
chr2	86977756	C	G	ENST00000641458	ENSG00000187627	RGPD1
chr2	86977757	A	T	ENST00000641458	ENSG00000187627	RGPD1
chr2	86977760	G	A	ENST00000641458	ENSG00000187627	RGPD1	TRUE	FALSE
chr2	86977760	G	C	ENST00000641458	ENSG00000187627	RGPD1	TRUE	FALSE
chr2	86977760	G	T	ENST00000641458	ENSG00000187627	RGPD1	TRUE	FALSE
chr2	86977761	T	A	ENST00000641458	ENSG00000187627	RGPD1	TRUE	FALSE
chr2	86977761	T	C	ENST00000641458	ENSG00000187627	RGPD1	TRUE	FALSE
chr2	86977761	T	G	ENST00000641458	ENSG00000187627	RGPD1	TRUE	FALSE
chr2	86977846	A	C	ENST00000641458	ENSG00000187627	RGPD1	TRUE	TRUE
chr2	86977846	A	G	ENST00000641458	ENSG00000187627	RGPD1	TRUE	TRUE
chr2	86977846	A	T	ENST00000641458	ENSG00000187627	RGPD1	TRUE	TRUE
chr2	86977847	G	A	ENST00000641458	ENSG00000187627	RGPD1	TRUE	TRUE
chr2	86977847	G	C	ENST00000641458	ENSG00000187627	RGPD1	TRUE	TRUE
chr2	86977847	G	T	ENST00000641458	ENSG00000187627	RGPD1	TRUE	TRUE
chr2	86977850	T	A	ENST00000641458	ENSG00000187627	RGPD1
chr2	86977850	T	G	ENST00000641458	ENSG00000187627	RGPD1
chr2	86977857	A	T	ENST00000641458	ENSG00000187627	RGPD1
chr2	86977869	C	T	ENST00000641458	ENSG00000187627	RGPD1
chr2	86977873	G	A	ENST00000641458	ENSG00000187627	RGPD1
chr2	86977874	G	A	ENST00000641458	ENSG00000187627	RGPD1
chr2	86977878	G	T	ENST00000641458	ENSG00000187627	RGPD1
chr2	86977884	C	T	ENST00000641458	ENSG00000187627	RGPD1
chr2	86977894	T	A	ENST00000641458	ENSG00000187627	RGPD1
chr2	86977894	T	G	ENST00000641458	ENSG00000187627	RGPD1
chr2	86977899	A	T	ENST00000641458	ENSG00000187627	RGPD1
chr2	86977910	C	A	ENST00000641458	ENSG00000187627	RGPD1
chr2	86977911	C	T	ENST00000641458	ENSG00000187627	RGPD1
chr2	86977914	G	T	ENST00000641458	ENSG00000187627	RGPD1
chr2	86977920	A	T	ENST00000641458	ENSG00000187627	RGPD1
chr2	86977932	G	A	ENST00000641458	ENSG00000187627	RGPD1	TRUE	FALSE
chr2	86977932	G	C	ENST00000641458	ENSG00000187627	RGPD1	TRUE	TRUE
chr2	86977932	G	T	ENST00000641458	ENSG00000187627	RGPD1	TRUE	FALSE
chr2	86977933	T	A	ENST00000641458	ENSG00000187627	RGPD1	TRUE	FALSE
chr2	86977933	T	C	ENST00000641458	ENSG00000187627	RGPD1	FALSE	FALSE
chr2	86977933	T	G	ENST00000641458	ENSG00000187627	RGPD1	TRUE	FALSE
chr2	86981081	A	C	ENST00000641458	ENSG00000187627	RGPD1	TRUE	FALSE
chr2	86981081	A	G	ENST00000641458	ENSG00000187627	RGPD1	TRUE	FALSE
chr2	86981081	A	T	ENST00000641458	ENSG00000187627	RGPD1	TRUE	FALSE
chr2	86981082	G	A	ENST00000641458	ENSG00000187627	RGPD1	TRUE	FALSE
chr2	86981082	G	C	ENST00000641458	ENSG00000187627	RGPD1	TRUE	FALSE
chr2	86981082	G	T	ENST00000641458	ENSG00000187627	RGPD1	TRUE	FALSE
chr2	86981083	A	T	ENST00000641458	ENSG00000187627	RGPD1
chr2	86981098	A	T	ENST00000641458	ENSG00000187627	RGPD1
chr2	86981102	C	A	ENST00000641458	ENSG00000187627	RGPD1
chr2	86981102	C	G	ENST00000641458	ENSG00000187627	RGPD1
chr2	86981120	G	A	ENST00000641458	ENSG00000187627	RGPD1
chr2	86981121	G	A	ENST00000641458	ENSG00000187627	RGPD1
chr2	86981128	G	T	ENST00000641458	ENSG00000187627	RGPD1
chr2	86981136	T	A	ENST00000641458	ENSG00000187627	RGPD1
chr2	86981136	T	G	ENST00000641458	ENSG00000187627	RGPD1
chr2	86981137	G	T	ENST00000641458	ENSG00000187627	RGPD1
chr2	86981147	C	A	ENST00000641458	ENSG00000187627	RGPD1
chr2	86981158	G	T	ENST00000641458	ENSG00000187627	RGPD1
chr2	86981163	T	A	ENST00000641458	ENSG00000187627	RGPD1
chr2	86981163	T	G	ENST00000641458	ENSG00000187627	RGPD1
chr2	86981164	C	T	ENST00000641458	ENSG00000187627	RGPD1
chr2	86981171	C	A	ENST00000641458	ENSG00000187627	RGPD1
chr2	86981171	C	G	ENST00000641458	ENSG00000187627	RGPD1
chr2	86981173	C	T	ENST00000641458	ENSG00000187627	RGPD1
chr2	86981201	G	A	ENST00000641458	ENSG00000187627	RGPD1	TRUE	FALSE
chr2	86981201	G	C	ENST00000641458	ENSG00000187627	RGPD1	TRUE	FALSE
chr2	86981201	G	T	ENST00000641458	ENSG00000187627	RGPD1	TRUE	FALSE
chr2	86981202	T	A	ENST00000641458	ENSG00000187627	RGPD1	TRUE	FALSE
chr2	86981202	T	C	ENST00000641458	ENSG00000187627	RGPD1	TRUE	FALSE
chr2	86981202	T	G	ENST00000641458	ENSG00000187627	RGPD1	TRUE	FALSE
chr2	86984752	A	C	ENST00000641458	ENSG00000187627	RGPD1	TRUE	FALSE
chr2	86984752	A	G	ENST00000641458	ENSG00000187627	RGPD1	TRUE	FALSE
chr2	86984752	A	T	ENST00000641458	ENSG00000187627	RGPD1	TRUE	FALSE
chr2	86984753	G	A	ENST00000641458	ENSG00000187627	RGPD1	TRUE	FALSE
chr2	86984753	G	C	ENST00000641458	ENSG00000187627	RGPD1	TRUE	FALSE
chr2	86984753	G	T	ENST00000641458	ENSG00000187627	RGPD1	TRUE	FALSE
chr2	86984772	C	A	ENST00000641458	ENSG00000187627	RGPD1
chr2	86984772	C	G	ENST00000641458	ENSG00000187627	RGPD1
chr2	86984779	T	A	ENST00000641458	ENSG00000187627	RGPD1
chr2	86984779	T	G	ENST00000641458	ENSG00000187627	RGPD1
chr2	86984782	T	A	ENST00000641458	ENSG00000187627	RGPD1
chr2	86984782	T	G	ENST00000641458	ENSG00000187627	RGPD1
chr2	86984786	C	T	ENST00000641458	ENSG00000187627	RGPD1
chr2	86984790	C	A	ENST00000641458	ENSG00000187627	RGPD1
chr2	86984790	C	G	ENST00000641458	ENSG00000187627	RGPD1
chr2	86984800	T	A	ENST00000641458	ENSG00000187627	RGPD1
chr2	86984800	T	G	ENST00000641458	ENSG00000187627	RGPD1
chr2	86984807	C	T	ENST00000641458	ENSG00000187627	RGPD1
chr2	86984812	T	A	ENST00000641458	ENSG00000187627	RGPD1
chr2	86984812	T	G	ENST00000641458	ENSG00000187627	RGPD1
chr2	86984819	A	T	ENST00000641458	ENSG00000187627	RGPD1
chr2	86984846	A	T	ENST00000641458	ENSG00000187627	RGPD1
chr2	86984849	G	A	ENST00000641458	ENSG00000187627	RGPD1	TRUE	FALSE
chr2	86984849	G	C	ENST00000641458	ENSG00000187627	RGPD1	TRUE	FALSE
chr2	86984849	G	T	ENST00000641458	ENSG00000187627	RGPD1	TRUE	FALSE
chr2	86984850	T	A	ENST00000641458	ENSG00000187627	RGPD1	TRUE	FALSE
chr2	86984850	T	C	ENST00000641458	ENSG00000187627	RGPD1	TRUE	FALSE
chr2	86984850	T	G	ENST00000641458	ENSG00000187627	RGPD1	TRUE	FALSE
chr2	86985574	A	C	ENST00000641458	ENSG00000187627	RGPD1	TRUE	FALSE
chr2	86985574	A	G	ENST00000641458	ENSG00000187627	RGPD1	TRUE	FALSE
chr2	86985574	A	T	ENST00000641458	ENSG00000187627	RGPD1	TRUE	FALSE
chr2	86985575	G	A	ENST00000641458	ENSG00000187627	RGPD1	TRUE	FALSE
chr2	86985575	G	C	ENST00000641458	ENSG00000187627	RGPD1	TRUE	FALSE
chr2	86985575	G	T	ENST00000641458	ENSG00000187627	RGPD1	TRUE	FALSE
chr2	86985591	G	T	ENST00000641458	ENSG00000187627	RGPD1
chr2	86985597	A	T	ENST00000641458	ENSG00000187627	RGPD1
chr2	86985601	C	A	ENST00000641458	ENSG00000187627	RGPD1
chr2	86985601	C	G	ENST00000641458	ENSG00000187627	RGPD1
chr2	86985606	A	T	ENST00000641458	ENSG00000187627	RGPD1
chr2	86985609	G	T	ENST00000641458	ENSG00000187627	RGPD1
chr2	86985612	G	T	ENST00000641458	ENSG00000187627	RGPD1
chr2	86985639	G	T	ENST00000641458	ENSG00000187627	RGPD1
chr2	86985645	A	T	ENST00000641458	ENSG00000187627	RGPD1
chr2	86985658	C	A	ENST00000641458	ENSG00000187627	RGPD1
chr2	86985660	G	T	ENST00000641458	ENSG00000187627	RGPD1
chr2	86985666	G	T	ENST00000641458	ENSG00000187627	RGPD1
chr2	86985672	C	T	ENST00000641458	ENSG00000187627	RGPD1
chr2	86985675	G	T	ENST00000641458	ENSG00000187627	RGPD1
chr2	86985678	A	T	ENST00000641458	ENSG00000187627	RGPD1
chr2	86985681	A	T	ENST00000641458	ENSG00000187627	RGPD1
chr2	86985687	G	T	ENST00000641458	ENSG00000187627	RGPD1
chr2	86985690	A	T	ENST00000641458	ENSG00000187627	RGPD1
chr2	86985699	G	T	ENST00000641458	ENSG00000187627	RGPD1
chr2	86985717	C	T	ENST00000641458	ENSG00000187627	RGPD1
chr2	86985723	C	T	ENST00000641458	ENSG00000187627	RGPD1
chr2	86985738	C	T	ENST00000641458	ENSG00000187627	RGPD1
chr2	86985741	A	T	ENST00000641458	ENSG00000187627	RGPD1
chr2	86985768	C	T	ENST00000641458	ENSG00000187627	RGPD1
chr2	86985804	A	T	ENST00000641458	ENSG00000187627	RGPD1
chr2	86985808	C	A	ENST00000641458	ENSG00000187627	RGPD1
chr2	86985808	C	G	ENST00000641458	ENSG00000187627	RGPD1
chr2	86985814	C	A	ENST00000641458	ENSG00000187627	RGPD1
chr2	86985814	C	G	ENST00000641458	ENSG00000187627	RGPD1
chr2	86985816	G	T	ENST00000641458	ENSG00000187627	RGPD1
chr2	86985819	G	T	ENST00000641458	ENSG00000187627	RGPD1
chr2	86985822	G	T	ENST00000641458	ENSG00000187627	RGPD1
chr2	86985828	C	T	ENST00000641458	ENSG00000187627	RGPD1
chr2	86985837	A	T	ENST00000641458	ENSG00000187627	RGPD1
chr2	86985840	A	T	ENST00000641458	ENSG00000187627	RGPD1
chr2	86985855	A	T	ENST00000641458	ENSG00000187627	RGPD1
chr2	86985858	G	T	ENST00000641458	ENSG00000187627	RGPD1
chr2	86985865	C	A	ENST00000641458	ENSG00000187627	RGPD1
chr2	86985865	C	G	ENST00000641458	ENSG00000187627	RGPD1
chr2	86985873	G	T	ENST00000641458	ENSG00000187627	RGPD1
chr2	86985876	G	T	ENST00000641458	ENSG00000187627	RGPD1
chr2	86985879	A	T	ENST00000641458	ENSG00000187627	RGPD1
chr2	86985883	T	A	ENST00000641458	ENSG00000187627	RGPD1
chr2	86985883	T	G	ENST00000641458	ENSG00000187627	RGPD1
chr2	86985889	C	A	ENST00000641458	ENSG00000187627	RGPD1
chr2	86985889	C	G	ENST00000641458	ENSG00000187627	RGPD1
chr2	86985892	C	A	ENST00000641458	ENSG00000187627	RGPD1
chr2	86985892	C	G	ENST00000641458	ENSG00000187627	RGPD1
chr2	86985894	C	T	ENST00000641458	ENSG00000187627	RGPD1
chr2	86985899	C	A	ENST00000641458	ENSG00000187627	RGPD1
chr2	86985903	A	T	ENST00000641458	ENSG00000187627	RGPD1
chr2	86985915	A	T	ENST00000641458	ENSG00000187627	RGPD1
chr2	86985939	G	T	ENST00000641458	ENSG00000187627	RGPD1
chr2	86985942	A	T	ENST00000641458	ENSG00000187627	RGPD1
chr2	86985959	T	A	ENST00000641458	ENSG00000187627	RGPD1
chr2	86985960	A	T	ENST00000641458	ENSG00000187627	RGPD1
chr2	86985966	G	T	ENST00000641458	ENSG00000187627	RGPD1
chr2	86985990	G	T	ENST00000641458	ENSG00000187627	RGPD1
chr2	86986002	C	T	ENST00000641458	ENSG00000187627	RGPD1
chr2	86986011	G	T	ENST00000641458	ENSG00000187627	RGPD1
chr2	86986014	A	T	ENST00000641458	ENSG00000187627	RGPD1
chr2	86986020	G	T	ENST00000641458	ENSG00000187627	RGPD1
chr2	86986032	G	T	ENST00000641458	ENSG00000187627	RGPD1
chr2	86986035	G	T	ENST00000641458	ENSG00000187627	RGPD1
chr2	86986038	G	T	ENST00000641458	ENSG00000187627	RGPD1
chr2	86986044	G	T	ENST00000641458	ENSG00000187627	RGPD1
chr2	86986047	A	T	ENST00000641458	ENSG00000187627	RGPD1
chr2	86986058	T	A	ENST00000641458	ENSG00000187627	RGPD1
chr2	86986058	T	G	ENST00000641458	ENSG00000187627	RGPD1
chr2	86986060	C	A	ENST00000641458	ENSG00000187627	RGPD1
chr2	86986060	C	G	ENST00000641458	ENSG00000187627	RGPD1
chr2	86986062	C	T	ENST00000641458	ENSG00000187627	RGPD1
chr2	86986071	A	T	ENST00000641458	ENSG00000187627	RGPD1
chr2	86986080	A	T	ENST00000641458	ENSG00000187627	RGPD1
chr2	86986092	G	T	ENST00000641458	ENSG00000187627	RGPD1
chr2	86986101	C	T	ENST00000641458	ENSG00000187627	RGPD1
chr2	86986105	G	A	ENST00000641458	ENSG00000187627	RGPD1
chr2	86986106	G	A	ENST00000641458	ENSG00000187627	RGPD1
chr2	86986107	A	T	ENST00000641458	ENSG00000187627	RGPD1
chr2	86986110	G	T	ENST00000641458	ENSG00000187627	RGPD1
chr2	86986120	T	A	ENST00000641458	ENSG00000187627	RGPD1
chr2	86986129	T	A	ENST00000641458	ENSG00000187627	RGPD1
chr2	86986129	T	G	ENST00000641458	ENSG00000187627	RGPD1
chr2	86986131	A	T	ENST00000641458	ENSG00000187627	RGPD1
chr2	86986140	A	T	ENST00000641458	ENSG00000187627	RGPD1
chr2	86986146	G	T	ENST00000641458	ENSG00000187627	RGPD1
chr2	86986158	A	T	ENST00000641458	ENSG00000187627	RGPD1
chr2	86986164	A	T	ENST00000641458	ENSG00000187627	RGPD1
chr2	86986176	C	T	ENST00000641458	ENSG00000187627	RGPD1
chr2	86986179	A	T	ENST00000641458	ENSG00000187627	RGPD1
chr2	86986185	C	T	ENST00000641458	ENSG00000187627	RGPD1
chr2	86986194	A	T	ENST00000641458	ENSG00000187627	RGPD1
chr2	86986202	T	A	ENST00000641458	ENSG00000187627	RGPD1
chr2	86986213	G	A	ENST00000641458	ENSG00000187627	RGPD1
chr2	86986214	G	A	ENST00000641458	ENSG00000187627	RGPD1
chr2	86986236	A	T	ENST00000641458	ENSG00000187627	RGPD1
chr2	86986248	G	T	ENST00000641458	ENSG00000187627	RGPD1
chr2	86986252	C	A	ENST00000641458	ENSG00000187627	RGPD1
chr2	86986252	C	G	ENST00000641458	ENSG00000187627	RGPD1
chr2	86986257	A	T	ENST00000641458	ENSG00000187627	RGPD1
chr2	86986264	G	A	ENST00000641458	ENSG00000187627	RGPD1
chr2	86986265	G	A	ENST00000641458	ENSG00000187627	RGPD1
chr2	86986270	G	A	ENST00000641458	ENSG00000187627	RGPD1
chr2	86986271	G	A	ENST00000641458	ENSG00000187627	RGPD1
chr2	86986273	T	A	ENST00000641458	ENSG00000187627	RGPD1
chr2	86986273	T	G	ENST00000641458	ENSG00000187627	RGPD1
chr2	86986302	A	T	ENST00000641458	ENSG00000187627	RGPD1
chr2	86986308	G	T	ENST00000641458	ENSG00000187627	RGPD1
chr2	86986315	T	A	ENST00000641458	ENSG00000187627	RGPD1
chr2	86986323	C	T	ENST00000641458	ENSG00000187627	RGPD1
chr2	86986329	A	T	ENST00000641458	ENSG00000187627	RGPD1
chr2	86986338	G	T	ENST00000641458	ENSG00000187627	RGPD1
chr2	86986347	G	T	ENST00000641458	ENSG00000187627	RGPD1
chr2	86986350	G	T	ENST00000641458	ENSG00000187627	RGPD1
chr2	86986356	A	T	ENST00000641458	ENSG00000187627	RGPD1
chr2	86986359	C	T	ENST00000641458	ENSG00000187627	RGPD1
chr2	86986362	A	T	ENST00000641458	ENSG00000187627	RGPD1
chr2	86986368	G	T	ENST00000641458	ENSG00000187627	RGPD1
chr2	86986371	G	T	ENST00000641458	ENSG00000187627	RGPD1
chr2	86986376	C	A	ENST00000641458	ENSG00000187627	RGPD1
chr2	86986377	C	T	ENST00000641458	ENSG00000187627	RGPD1
chr2	86986390	T	A	ENST00000641458	ENSG00000187627	RGPD1
chr2	86986390	T	G	ENST00000641458	ENSG00000187627	RGPD1
chr2	86986404	C	T	ENST00000641458	ENSG00000187627	RGPD1
chr2	86986416	A	T	ENST00000641458	ENSG00000187627	RGPD1
chr2	86986434	A	T	ENST00000641458	ENSG00000187627	RGPD1
chr2	86986443	A	T	ENST00000641458	ENSG00000187627	RGPD1
chr2	86986452	C	T	ENST00000641458	ENSG00000187627	RGPD1
chr2	86986455	A	T	ENST00000641458	ENSG00000187627	RGPD1
chr2	86986461	G	T	ENST00000641458	ENSG00000187627	RGPD1
chr2	86986464	G	T	ENST00000641458	ENSG00000187627	RGPD1
chr2	86986470	A	T	ENST00000641458	ENSG00000187627	RGPD1
chr2	86986476	G	T	ENST00000641458	ENSG00000187627	RGPD1
chr2	86986482	A	T	ENST00000641458	ENSG00000187627	RGPD1
chr2	86986491	A	T	ENST00000641458	ENSG00000187627	RGPD1
chr2	86986501	T	A	ENST00000641458	ENSG00000187627	RGPD1
chr2	86986512	C	T	ENST00000641458	ENSG00000187627	RGPD1
chr2	86986518	A	T	ENST00000641458	ENSG00000187627	RGPD1
chr2	86986527	G	T	ENST00000641458	ENSG00000187627	RGPD1
chr2	86986530	G	T	ENST00000641458	ENSG00000187627	RGPD1
chr2	86986533	G	T	ENST00000641458	ENSG00000187627	RGPD1
chr2	86986539	A	T	ENST00000641458	ENSG00000187627	RGPD1
chr2	86986546	C	A	ENST00000641458	ENSG00000187627	RGPD1
chr2	86986546	C	G	ENST00000641458	ENSG00000187627	RGPD1
chr2	86986570	C	A	ENST00000641458	ENSG00000187627	RGPD1
chr2	86986570	C	G	ENST00000641458	ENSG00000187627	RGPD1
chr2	86986584	A	T	ENST00000641458	ENSG00000187627	RGPD1
chr2	86986596	G	T	ENST00000641458	ENSG00000187627	RGPD1
chr2	86986615	T	A	ENST00000641458	ENSG00000187627	RGPD1
chr2	86986615	T	G	ENST00000641458	ENSG00000187627	RGPD1
chr2	86986617	G	T	ENST00000641458	ENSG00000187627	RGPD1
chr2	86986621	G	A	ENST00000641458	ENSG00000187627	RGPD1
chr2	86986622	G	A	ENST00000641458	ENSG00000187627	RGPD1
chr2	86986631	T	A	ENST00000641458	ENSG00000187627	RGPD1
chr2	86986631	T	G	ENST00000641458	ENSG00000187627	RGPD1
chr2	86986636	T	A	ENST00000641458	ENSG00000187627	RGPD1
chr2	86986636	T	G	ENST00000641458	ENSG00000187627	RGPD1
chr2	86986641	G	T	ENST00000641458	ENSG00000187627	RGPD1
chr2	86986651	T	A	ENST00000641458	ENSG00000187627	RGPD1
chr2	86986675	C	A	ENST00000641458	ENSG00000187627	RGPD1
chr2	86986675	C	G	ENST00000641458	ENSG00000187627	RGPD1
chr2	86986693	T	A	ENST00000641458	ENSG00000187627	RGPD1
chr2	86986710	A	T	ENST00000641458	ENSG00000187627	RGPD1
chr2	86986713	A	T	ENST00000641458	ENSG00000187627	RGPD1
chr2	86986734	G	T	ENST00000641458	ENSG00000187627	RGPD1
chr2	86986738	C	A	ENST00000641458	ENSG00000187627	RGPD1
chr2	86986738	C	G	ENST00000641458	ENSG00000187627	RGPD1
chr2	86986746	G	T	ENST00000641458	ENSG00000187627	RGPD1
chr2	86986764	A	T	ENST00000641458	ENSG00000187627	RGPD1
chr2	86986774	T	A	ENST00000641458	ENSG00000187627	RGPD1
chr2	86986785	A	T	ENST00000641458	ENSG00000187627	RGPD1
chr2	86986797	A	T	ENST00000641458	ENSG00000187627	RGPD1
chr2	86986801	T	A	ENST00000641458	ENSG00000187627	RGPD1
chr2	86986806	C	T	ENST00000641458	ENSG00000187627	RGPD1
chr2	86986819	C	A	ENST00000641458	ENSG00000187627	RGPD1
chr2	86986819	C	G	ENST00000641458	ENSG00000187627	RGPD1
chr2	86986833	G	T	ENST00000641458	ENSG00000187627	RGPD1
chr2	86986836	G	T	ENST00000641458	ENSG00000187627	RGPD1
chr2	86986851	C	T	ENST00000641458	ENSG00000187627	RGPD1
chr2	86986854	G	T	ENST00000641458	ENSG00000187627	RGPD1
chr2	86986857	G	T	ENST00000641458	ENSG00000187627	RGPD1
chr2	86986860	G	T	ENST00000641458	ENSG00000187627	RGPD1
chr2	86986863	A	T	ENST00000641458	ENSG00000187627	RGPD1
chr2	86986869	G	T	ENST00000641458	ENSG00000187627	RGPD1
chr2	86986872	C	T	ENST00000641458	ENSG00000187627	RGPD1
chr2	86986877	C	A	ENST00000641458	ENSG00000187627	RGPD1
chr2	86986877	C	G	ENST00000641458	ENSG00000187627	RGPD1
chr2	86986881	G	T	ENST00000641458	ENSG00000187627	RGPD1
chr2	86986897	T	A	ENST00000641458	ENSG00000187627	RGPD1
chr2	86986897	T	G	ENST00000641458	ENSG00000187627	RGPD1
chr2	86986911	G	T	ENST00000641458	ENSG00000187627	RGPD1
chr2	86986926	G	T	ENST00000641458	ENSG00000187627	RGPD1
chr2	86986929	G	T	ENST00000641458	ENSG00000187627	RGPD1
chr2	86986935	G	T	ENST00000641458	ENSG00000187627	RGPD1
chr2	86986938	C	T	ENST00000641458	ENSG00000187627	RGPD1
chr2	86986962	G	T	ENST00000641458	ENSG00000187627	RGPD1
chr2	86986970	C	A	ENST00000641458	ENSG00000187627	RGPD1
chr2	86986970	C	G	ENST00000641458	ENSG00000187627	RGPD1
chr2	86986971	A	T	ENST00000641458	ENSG00000187627	RGPD1
chr2	86986976	T	A	ENST00000641458	ENSG00000187627	RGPD1
chr2	86986976	T	G	ENST00000641458	ENSG00000187627	RGPD1
chr2	86986980	A	T	ENST00000641458	ENSG00000187627	RGPD1
chr2	86986992	C	T	ENST00000641458	ENSG00000187627	RGPD1
chr2	86986996	G	A	ENST00000641458	ENSG00000187627	RGPD1
chr2	86986997	G	A	ENST00000641458	ENSG00000187627	RGPD1
chr2	86986998	A	T	ENST00000641458	ENSG00000187627	RGPD1
chr2	86987001	G	T	ENST00000641458	ENSG00000187627	RGPD1
chr2	86987022	A	T	ENST00000641458	ENSG00000187627	RGPD1
chr2	86987029	T	A	ENST00000641458	ENSG00000187627	RGPD1
chr2	86987029	T	G	ENST00000641458	ENSG00000187627	RGPD1
chr2	86987031	C	T	ENST00000641458	ENSG00000187627	RGPD1
chr2	86987039	T	A	ENST00000641458	ENSG00000187627	RGPD1
chr2	86987039	T	G	ENST00000641458	ENSG00000187627	RGPD1
chr2	86987046	A	T	ENST00000641458	ENSG00000187627	RGPD1
chr2	86987049	C	T	ENST00000641458	ENSG00000187627	RGPD1
chr2	86987067	A	T	ENST00000641458	ENSG00000187627	RGPD1
chr2	86987076	C	T	ENST00000641458	ENSG00000187627	RGPD1
chr2	86987083	T	A	ENST00000641458	ENSG00000187627	RGPD1
chr2	86987083	T	G	ENST00000641458	ENSG00000187627	RGPD1
chr2	86987085	A	T	ENST00000641458	ENSG00000187627	RGPD1
chr2	86987093	T	A	ENST00000641458	ENSG00000187627	RGPD1
chr2	86987103	A	T	ENST00000641458	ENSG00000187627	RGPD1
chr2	86987125	T	A	ENST00000641458	ENSG00000187627	RGPD1
chr2	86987127	C	T	ENST00000641458	ENSG00000187627	RGPD1
chr2	86987136	A	T	ENST00000641458	ENSG00000187627	RGPD1
chr2	86987145	G	T	ENST00000641458	ENSG00000187627	RGPD1
chr2	86987148	A	T	ENST00000641458	ENSG00000187627	RGPD1
chr2	86987155	G	A	ENST00000641458	ENSG00000187627	RGPD1
chr2	86987156	G	A	ENST00000641458	ENSG00000187627	RGPD1
chr2	86987161	G	A	ENST00000641458	ENSG00000187627	RGPD1
chr2	86987162	G	A	ENST00000641458	ENSG00000187627	RGPD1
chr2	86987171	T	A	ENST00000641458	ENSG00000187627	RGPD1
chr2	86987184	G	T	ENST00000641458	ENSG00000187627	RGPD1
chr2	86987187	G	T	ENST00000641458	ENSG00000187627	RGPD1
chr2	86987190	A	T	ENST00000641458	ENSG00000187627	RGPD1
chr2	86987193	A	T	ENST00000641458	ENSG00000187627	RGPD1
chr2	86987199	G	T	ENST00000641458	ENSG00000187627	RGPD1
chr2	86987206	T	A	ENST00000641458	ENSG00000187627	RGPD1
chr2	86987206	T	G	ENST00000641458	ENSG00000187627	RGPD1
chr2	86987220	A	T	ENST00000641458	ENSG00000187627	RGPD1
chr2	86987226	C	T	ENST00000641458	ENSG00000187627	RGPD1
chr2	86987242	C	A	ENST00000641458	ENSG00000187627	RGPD1
chr2	86987242	C	G	ENST00000641458	ENSG00000187627	RGPD1
chr2	86987247	A	T	ENST00000641458	ENSG00000187627	RGPD1
chr2	86987250	A	T	ENST00000641458	ENSG00000187627	RGPD1
chr2	86987262	G	T	ENST00000641458	ENSG00000187627	RGPD1
chr2	86987268	A	T	ENST00000641458	ENSG00000187627	RGPD1
chr2	86987277	C	T	ENST00000641458	ENSG00000187627	RGPD1
chr2	86987280	G	T	ENST00000641458	ENSG00000187627	RGPD1
chr2	86987283	A	T	ENST00000641458	ENSG00000187627	RGPD1
chr2	86987293	T	A	ENST00000641458	ENSG00000187627	RGPD1
chr2	86987317	C	A	ENST00000641458	ENSG00000187627	RGPD1
chr2	86987317	C	G	ENST00000641458	ENSG00000187627	RGPD1
chr2	86987328	A	T	ENST00000641458	ENSG00000187627	RGPD1
chr2	86987331	G	T	ENST00000641458	ENSG00000187627	RGPD1
chr2	86987335	C	A	ENST00000641458	ENSG00000187627	RGPD1
chr2	86987335	C	G	ENST00000641458	ENSG00000187627	RGPD1
chr2	86987342	T	A	ENST00000641458	ENSG00000187627	RGPD1
chr2	86987346	A	T	ENST00000641458	ENSG00000187627	RGPD1
chr2	86987365	T	A	ENST00000641458	ENSG00000187627	RGPD1
chr2	86987365	T	G	ENST00000641458	ENSG00000187627	RGPD1
chr2	86987367	G	T	ENST00000641458	ENSG00000187627	RGPD1
chr2	86987370	G	T	ENST00000641458	ENSG00000187627	RGPD1
chr2	86987379	A	T	ENST00000641458	ENSG00000187627	RGPD1
chr2	86987382	G	T	ENST00000641458	ENSG00000187627	RGPD1
chr2	86987400	C	T	ENST00000641458	ENSG00000187627	RGPD1
chr2	86987428	C	A	ENST00000641458	ENSG00000187627	RGPD1
chr2	86987428	C	G	ENST00000641458	ENSG00000187627	RGPD1
chr2	86987430	G	T	ENST00000641458	ENSG00000187627	RGPD1
chr2	86987436	G	T	ENST00000641458	ENSG00000187627	RGPD1
chr2	86987454	G	T	ENST00000641458	ENSG00000187627	RGPD1
chr2	86987466	A	T	ENST00000641458	ENSG00000187627	RGPD1
chr2	86987487	A	T	ENST00000641458	ENSG00000187627	RGPD1
chr2	86987503	C	A	ENST00000641458	ENSG00000187627	RGPD1
chr2	86987503	C	G	ENST00000641458	ENSG00000187627	RGPD1
chr2	86987505	G	T	ENST00000641458	ENSG00000187627	RGPD1
chr2	86987514	A	T	ENST00000641458	ENSG00000187627	RGPD1
chr2	86987517	A	T	ENST00000641458	ENSG00000187627	RGPD1
chr2	86987532	G	T	ENST00000641458	ENSG00000187627	RGPD1
chr2	86987535	A	T	ENST00000641458	ENSG00000187627	RGPD1
chr2	86987539	C	A	ENST00000641458	ENSG00000187627	RGPD1
chr2	86987539	C	G	ENST00000641458	ENSG00000187627	RGPD1
chr2	86987581	T	A	ENST00000641458	ENSG00000187627	RGPD1
chr2	86987586	G	T	ENST00000641458	ENSG00000187627	RGPD1
chr2	86987608	T	A	ENST00000641458	ENSG00000187627	RGPD1
chr2	86987610	A	T	ENST00000641458	ENSG00000187627	RGPD1
chr2	86987625	G	T	ENST00000641458	ENSG00000187627	RGPD1
chr2	86987635	C	A	ENST00000641458	ENSG00000187627	RGPD1
chr2	86987635	C	G	ENST00000641458	ENSG00000187627	RGPD1
chr2	86987643	C	T	ENST00000641458	ENSG00000187627	RGPD1
chr2	86987649	G	T	ENST00000641458	ENSG00000187627	RGPD1
chr2	86987655	G	T	ENST00000641458	ENSG00000187627	RGPD1
chr2	86987661	A	T	ENST00000641458	ENSG00000187627	RGPD1
chr2	86987667	G	T	ENST00000641458	ENSG00000187627	RGPD1
chr2	86987673	A	T	ENST00000641458	ENSG00000187627	RGPD1
chr2	86987676	A	T	ENST00000641458	ENSG00000187627	RGPD1
chr2	86987681	T	A	ENST00000641458	ENSG00000187627	RGPD1
chr2	86987682	G	T	ENST00000641458	ENSG00000187627	RGPD1
chr2	86987689	C	A	ENST00000641458	ENSG00000187627	RGPD1
chr2	86987689	C	G	ENST00000641458	ENSG00000187627	RGPD1
chr2	86987691	A	T	ENST00000641458	ENSG00000187627	RGPD1
chr2	86987706	G	T	ENST00000641458	ENSG00000187627	RGPD1
chr2	86987709	C	T	ENST00000641458	ENSG00000187627	RGPD1
chr2	86987716	C	A	ENST00000641458	ENSG00000187627	RGPD1
chr2	86987716	C	G	ENST00000641458	ENSG00000187627	RGPD1
chr2	86987724	A	T	ENST00000641458	ENSG00000187627	RGPD1
chr2	86987730	A	T	ENST00000641458	ENSG00000187627	RGPD1
chr2	86987757	G	T	ENST00000641458	ENSG00000187627	RGPD1
chr2	86987760	G	T	ENST00000641458	ENSG00000187627	RGPD1
chr2	86987767	C	A	ENST00000641458	ENSG00000187627	RGPD1
chr2	86987767	C	G	ENST00000641458	ENSG00000187627	RGPD1
chr2	86987777	C	A	ENST00000641458	ENSG00000187627	RGPD1
chr2	86987777	C	G	ENST00000641458	ENSG00000187627	RGPD1
chr2	86987784	A	T	ENST00000641458	ENSG00000187627	RGPD1
chr2	86987793	G	T	ENST00000641458	ENSG00000187627	RGPD1
chr2	86987796	A	T	ENST00000641458	ENSG00000187627	RGPD1
chr2	86987799	G	T	ENST00000641458	ENSG00000187627	RGPD1
chr2	86987800	G	A	ENST00000641458	ENSG00000187627	RGPD1	TRUE	FALSE
chr2	86987800	G	C	ENST00000641458	ENSG00000187627	RGPD1	TRUE	FALSE
chr2	86987800	G	T	ENST00000641458	ENSG00000187627	RGPD1	TRUE	FALSE
chr2	86987801	T	A	ENST00000641458	ENSG00000187627	RGPD1	TRUE	FALSE
chr2	86987801	T	C	ENST00000641458	ENSG00000187627	RGPD1	TRUE	FALSE
chr2	86987801	T	G	ENST00000641458	ENSG00000187627	RGPD1	TRUE	FALSE
chr2	86994839	A	C	ENST00000641458	ENSG00000187627	RGPD1	TRUE	FALSE
chr2	86994839	A	G	ENST00000641458	ENSG00000187627	RGPD1	TRUE	FALSE
chr2	86994839	A	T	ENST00000641458	ENSG00000187627	RGPD1	TRUE	FALSE
chr2	86994840	G	A	ENST00000641458	ENSG00000187627	RGPD1	TRUE	FALSE
chr2	86994840	G	C	ENST00000641458	ENSG00000187627	RGPD1	TRUE	FALSE
chr2	86994840	G	T	ENST00000641458	ENSG00000187627	RGPD1	TRUE	FALSE
chr2	86994850	T	A	ENST00000641458	ENSG00000187627	RGPD1
chr2	86994850	T	G	ENST00000641458	ENSG00000187627	RGPD1
chr2	86994853	G	A	ENST00000641458	ENSG00000187627	RGPD1
chr2	86994854	G	A	ENST00000641458	ENSG00000187627	RGPD1
chr2	86994861	G	T	ENST00000641458	ENSG00000187627	RGPD1
chr2	86994870	A	T	ENST00000641458	ENSG00000187627	RGPD1
chr2	86994873	G	T	ENST00000641458	ENSG00000187627	RGPD1
chr2	86994876	G	T	ENST00000641458	ENSG00000187627	RGPD1
chr2	86994880	T	A	ENST00000641458	ENSG00000187627	RGPD1
chr2	86994885	C	T	ENST00000641458	ENSG00000187627	RGPD1
chr2	86994888	A	T	ENST00000641458	ENSG00000187627	RGPD1
chr2	86994906	A	T	ENST00000641458	ENSG00000187627	RGPD1
chr2	86994918	C	T	ENST00000641458	ENSG00000187627	RGPD1
chr2	86994922	T	A	ENST00000641458	ENSG00000187627	RGPD1
chr2	86994922	T	G	ENST00000641458	ENSG00000187627	RGPD1
chr2	86994939	G	T	ENST00000641458	ENSG00000187627	RGPD1
chr2	86994945	G	T	ENST00000641458	ENSG00000187627	RGPD1
chr2	86994969	G	T	ENST00000641458	ENSG00000187627	RGPD1
chr2	86994972	C	T	ENST00000641458	ENSG00000187627	RGPD1
chr2	86994978	A	T	ENST00000641458	ENSG00000187627	RGPD1
chr2	86994981	G	A	ENST00000641458	ENSG00000187627	RGPD1	TRUE	FALSE
chr2	86994981	G	C	ENST00000641458	ENSG00000187627	RGPD1	TRUE	FALSE
chr2	86994981	G	T	ENST00000641458	ENSG00000187627	RGPD1	TRUE	FALSE
chr2	86994982	T	A	ENST00000641458	ENSG00000187627	RGPD1	TRUE	FALSE
chr2	86994982	T	C	ENST00000641458	ENSG00000187627	RGPD1	TRUE	FALSE
chr2	86994982	T	G	ENST00000641458	ENSG00000187627	RGPD1	TRUE	FALSE
chr2	86997561	A	C	ENST00000641458	ENSG00000187627	RGPD1	TRUE	FALSE
chr2	86997561	A	G	ENST00000641458	ENSG00000187627	RGPD1	TRUE	FALSE
chr2	86997561	A	T	ENST00000641458	ENSG00000187627	RGPD1	TRUE	FALSE
chr2	86997562	G	A	ENST00000641458	ENSG00000187627	RGPD1	TRUE	FALSE
chr2	86997562	G	C	ENST00000641458	ENSG00000187627	RGPD1	TRUE	FALSE
chr2	86997562	G	T	ENST00000641458	ENSG00000187627	RGPD1	TRUE	FALSE
chr2	86997569	A	T	ENST00000641458	ENSG00000187627	RGPD1
chr2	86997575	G	T	ENST00000641458	ENSG00000187627	RGPD1
chr2	86997581	A	T	ENST00000641458	ENSG00000187627	RGPD1
chr2	86997584	A	T	ENST00000641458	ENSG00000187627	RGPD1
chr2	86997588	T	A	ENST00000641458	ENSG00000187627	RGPD1
chr2	86997590	G	T	ENST00000641458	ENSG00000187627	RGPD1
chr2	86997599	C	T	ENST00000641458	ENSG00000187627	RGPD1
chr2	86997602	G	T	ENST00000641458	ENSG00000187627	RGPD1
chr2	86997605	G	T	ENST00000641458	ENSG00000187627	RGPD1
chr2	86997623	G	T	ENST00000641458	ENSG00000187627	RGPD1
chr2	86997630	T	A	ENST00000641458	ENSG00000187627	RGPD1
chr2	86997632	A	T	ENST00000641458	ENSG00000187627	RGPD1
chr2	86997642	T	A	ENST00000641458	ENSG00000187627	RGPD1
chr2	86997647	C	T	ENST00000641458	ENSG00000187627	RGPD1
chr2	86997660	T	A	ENST00000641458	ENSG00000187627	RGPD1
chr2	86997662	A	T	ENST00000641458	ENSG00000187627	RGPD1
chr2	86997674	G	T	ENST00000641458	ENSG00000187627	RGPD1
chr2	86997677	A	T	ENST00000641458	ENSG00000187627	RGPD1
chr2	86997680	G	T	ENST00000641458	ENSG00000187627	RGPD1
chr2	86997711	T	A	ENST00000641458	ENSG00000187627	RGPD1
chr2	86997713	C	T	ENST00000641458	ENSG00000187627	RGPD1
chr2	86997725	G	T	ENST00000641458	ENSG00000187627	RGPD1
chr2	86997728	G	T	ENST00000641458	ENSG00000187627	RGPD1
chr2	86997731	A	T	ENST00000641458	ENSG00000187627	RGPD1
chr2	86997734	G	T	ENST00000641458	ENSG00000187627	RGPD1
chr2	86997737	A	T	ENST00000641458	ENSG00000187627	RGPD1
chr2	86997755	C	T	ENST00000641458	ENSG00000187627	RGPD1
chr2	86997759	G	A	ENST00000641458	ENSG00000187627	RGPD1	TRUE	FALSE
chr2	86997759	G	C	ENST00000641458	ENSG00000187627	RGPD1	TRUE	FALSE
chr2	86997759	G	T	ENST00000641458	ENSG00000187627	RGPD1	TRUE	FALSE
chr2	86997760	T	A	ENST00000641458	ENSG00000187627	RGPD1	TRUE	FALSE
chr2	86997760	T	C	ENST00000641458	ENSG00000187627	RGPD1	TRUE	FALSE
chr2	86997760	T	G	ENST00000641458	ENSG00000187627	RGPD1	TRUE	FALSE
chr2	87012511	A	C	ENST00000641458	ENSG00000187627	RGPD1	TRUE	FALSE
chr2	87012511	A	G	ENST00000641458	ENSG00000187627	RGPD1	TRUE	FALSE
chr2	87012511	A	T	ENST00000641458	ENSG00000187627	RGPD1	TRUE	FALSE
chr2	87012512	G	A	ENST00000641458	ENSG00000187627	RGPD1	TRUE	FALSE
chr2	87012512	G	C	ENST00000641458	ENSG00000187627	RGPD1	TRUE	FALSE
chr2	87012512	G	T	ENST00000641458	ENSG00000187627	RGPD1	TRUE	FALSE
chr2	87012518	C	T	ENST00000641458	ENSG00000187627	RGPD1
chr2	87012521	G	T	ENST00000641458	ENSG00000187627	RGPD1
chr2	87012536	A	T	ENST00000641458	ENSG00000187627	RGPD1
chr2	87012539	A	T	ENST00000641458	ENSG00000187627	RGPD1
chr2	87012542	A	T	ENST00000641458	ENSG00000187627	RGPD1
chr2	87013120	C	A	ENST00000355705	ENSG00000183281	PLGLB1	TRUE	FALSE
chr2	87013120	C	G	ENST00000355705	ENSG00000183281	PLGLB1	TRUE	FALSE
chr2	87013120	C	T	ENST00000355705	ENSG00000183281	PLGLB1	TRUE	FALSE
chr2	87013121	T	A	ENST00000355705	ENSG00000183281	PLGLB1	TRUE	FALSE
chr2	87013121	T	C	ENST00000355705	ENSG00000183281	PLGLB1	TRUE	FALSE
chr2	87013121	T	G	ENST00000355705	ENSG00000183281	PLGLB1	TRUE	FALSE
chr2	87016300	A	C	ENST00000355705	ENSG00000183281	PLGLB1	TRUE	FALSE
chr2	87016300	A	G	ENST00000355705	ENSG00000183281	PLGLB1	TRUE	FALSE
chr2	87016300	A	T	ENST00000355705	ENSG00000183281	PLGLB1	TRUE	FALSE
chr2	87016301	C	A	ENST00000355705	ENSG00000183281	PLGLB1	TRUE	FALSE
chr2	87016301	C	G	ENST00000355705	ENSG00000183281	PLGLB1	TRUE	FALSE
chr2	87016301	C	T	ENST00000355705	ENSG00000183281	PLGLB1	TRUE	FALSE
chr2	87016308	T	A	ENST00000355705	ENSG00000183281	PLGLB1		FALSE
chr2	87016311	C	A	ENST00000355705	ENSG00000183281	PLGLB1		FALSE
chr2	87016316	A	C	ENST00000355705	ENSG00000183281	PLGLB1		FALSE
chr2	87016316	A	T	ENST00000355705	ENSG00000183281	PLGLB1		FALSE
chr2	87016329	T	A	ENST00000355705	ENSG00000183281	PLGLB1		FALSE
chr2	87016353	T	A	ENST00000355705	ENSG00000183281	PLGLB1	FALSE	FALSE
chr2	87016362	C	A	ENST00000355705	ENSG00000183281	PLGLB1	FALSE	FALSE
chr2	87016375	A	T	ENST00000355705	ENSG00000183281	PLGLB1	FALSE	FALSE
chr2	87016380	G	A	ENST00000355705	ENSG00000183281	PLGLB1	FALSE	FALSE
chr2	87016383	G	A	ENST00000355705	ENSG00000183281	PLGLB1	FALSE	FALSE
chr2	87016386	C	A	ENST00000355705	ENSG00000183281	PLGLB1	FALSE	FALSE
chr2	87016389	T	A	ENST00000355705	ENSG00000183281	PLGLB1	FALSE	FALSE
chr2	87016396	A	C	ENST00000355705	ENSG00000183281	PLGLB1	FALSE	FALSE
chr2	87016396	A	T	ENST00000355705	ENSG00000183281	PLGLB1	FALSE	FALSE
chr2	87016401	G	A	ENST00000355705	ENSG00000183281	PLGLB1	FALSE	FALSE
chr2	87016409	C	A	ENST00000355705	ENSG00000183281	PLGLB1	TRUE	FALSE
chr2	87016409	C	G	ENST00000355705	ENSG00000183281	PLGLB1	TRUE	FALSE
chr2	87016409	C	T	ENST00000355705	ENSG00000183281	PLGLB1	TRUE	FALSE
chr2	87016410	T	A	ENST00000355705	ENSG00000183281	PLGLB1	TRUE	FALSE
chr2	87016410	T	C	ENST00000355705	ENSG00000183281	PLGLB1	TRUE	FALSE
chr2	87016410	T	G	ENST00000355705	ENSG00000183281	PLGLB1	TRUE	FALSE
chr2	87017551	A	C	ENST00000355705	ENSG00000183281	PLGLB1	TRUE	FALSE
chr2	87017551	A	G	ENST00000355705	ENSG00000183281	PLGLB1	TRUE	FALSE
chr2	87017551	A	T	ENST00000355705	ENSG00000183281	PLGLB1	TRUE	FALSE
chr2	87017552	C	A	ENST00000355705	ENSG00000183281	PLGLB1	TRUE	FALSE
chr2	87017552	C	G	ENST00000355705	ENSG00000183281	PLGLB1	TRUE	FALSE
chr2	87017552	C	T	ENST00000355705	ENSG00000183281	PLGLB1	TRUE	FALSE
chr2	87017555	G	T	ENST00000355705	ENSG00000183281	PLGLB1	FALSE	FALSE
chr2	87017566	C	A	ENST00000355705	ENSG00000183281	PLGLB1	FALSE	FALSE
chr2	87017569	T	A	ENST00000355705	ENSG00000183281	PLGLB1	FALSE	FALSE
chr2	87017575	C	A	ENST00000355705	ENSG00000183281	PLGLB1	FALSE	FALSE
chr2	87017578	C	A	ENST00000355705	ENSG00000183281	PLGLB1	FALSE	FALSE
chr2	87017579	A	T	ENST00000355705	ENSG00000183281	PLGLB1	FALSE	FALSE
chr2	87017584	T	A	ENST00000355705	ENSG00000183281	PLGLB1	FALSE	FALSE
chr2	87017591	A	T	ENST00000355705	ENSG00000183281	PLGLB1	FALSE	FALSE
chr2	87017596	C	A	ENST00000355705	ENSG00000183281	PLGLB1	FALSE	FALSE
chr2	87017599	C	A	ENST00000355705	ENSG00000183281	PLGLB1	FALSE	FALSE
chr2	87017602	T	A	ENST00000355705	ENSG00000183281	PLGLB1	FALSE	FALSE
chr2	87017608	C	A	ENST00000355705	ENSG00000183281	PLGLB1
chr2	87017620	G	A	ENST00000355705	ENSG00000183281	PLGLB1
chr2	87017623	T	A	ENST00000355705	ENSG00000183281	PLGLB1
chr2	87017626	T	A	ENST00000355705	ENSG00000183281	PLGLB1
chr2	87017643	G	C	ENST00000355705	ENSG00000183281	PLGLB1
chr2	87017643	G	T	ENST00000355705	ENSG00000183281	PLGLB1
chr2	87017653	G	A	ENST00000355705	ENSG00000183281	PLGLB1
chr2	87017663	A	C	ENST00000355705	ENSG00000183281	PLGLB1
chr2	87017663	A	T	ENST00000355705	ENSG00000183281	PLGLB1
chr2	87017680	C	A	ENST00000355705	ENSG00000183281	PLGLB1		FALSE
chr2	87017683	C	A	ENST00000355705	ENSG00000183281	PLGLB1		FALSE
chr2	87017686	G	A	ENST00000355705	ENSG00000183281	PLGLB1	FALSE	FALSE
chr2	87017689	C	A	ENST00000355705	ENSG00000183281	PLGLB1	TRUE	FALSE
chr2	87017689	C	G	ENST00000355705	ENSG00000183281	PLGLB1	TRUE	FALSE
chr2	87017689	C	T	ENST00000355705	ENSG00000183281	PLGLB1	TRUE	FALSE
chr2	87017690	T	A	ENST00000355705	ENSG00000183281	PLGLB1	TRUE	FALSE
chr2	87017690	T	C	ENST00000355705	ENSG00000183281	PLGLB1	TRUE	FALSE
chr2	87017690	T	G	ENST00000355705	ENSG00000183281	PLGLB1	TRUE	FALSE
chr2	87021733	A	C	ENST00000355705	ENSG00000183281	PLGLB1	FALSE	FALSE
chr2	87021733	A	G	ENST00000355705	ENSG00000183281	PLGLB1	FALSE	FALSE
chr2	87021733	A	T	ENST00000355705	ENSG00000183281	PLGLB1	FALSE	FALSE
chr2	87021734	C	A	ENST00000355705	ENSG00000183281	PLGLB1	FALSE	FALSE
chr2	87021734	C	G	ENST00000355705	ENSG00000183281	PLGLB1	FALSE	FALSE
chr2	87021734	C	T	ENST00000355705	ENSG00000183281	PLGLB1	FALSE	FALSE
chr2	87021737	G	C	ENST00000355705	ENSG00000183281	PLGLB1	FALSE	FALSE
chr2	87021737	G	T	ENST00000355705	ENSG00000183281	PLGLB1	FALSE	FALSE
chr2	87021741	T	A	ENST00000355705	ENSG00000183281	PLGLB1	FALSE	FALSE
chr2	87021749	A	C	ENST00000355705	ENSG00000183281	PLGLB1	FALSE	FALSE
chr2	87021749	A	T	ENST00000355705	ENSG00000183281	PLGLB1	FALSE	FALSE
chr2	87021771	C	A	ENST00000355705	ENSG00000183281	PLGLB1	FALSE	FALSE
chr2	87021774	T	A	ENST00000355705	ENSG00000183281	PLGLB1	FALSE	FALSE
chr2	87021780	C	A	ENST00000355705	ENSG00000183281	PLGLB1	FALSE	FALSE
chr2	87748157	G	T	ENST00000359481	ENSG00000125551	PLGLB2	FALSE	FALSE
chr2	87748163	A	T	ENST00000359481	ENSG00000125551	PLGLB2	FALSE	FALSE
chr2	87748166	G	T	ENST00000359481	ENSG00000125551	PLGLB2	FALSE	FALSE
chr2	87748188	T	A	ENST00000359481	ENSG00000125551	PLGLB2	FALSE	FALSE
chr2	87748188	T	G	ENST00000359481	ENSG00000125551	PLGLB2	FALSE	FALSE
chr2	87748196	A	T	ENST00000359481	ENSG00000125551	PLGLB2	FALSE	FALSE
chr2	87748200	C	A	ENST00000359481	ENSG00000125551	PLGLB2	FALSE	FALSE
chr2	87748200	C	G	ENST00000359481	ENSG00000125551	PLGLB2	FALSE	FALSE
chr2	87748203	G	A	ENST00000359481	ENSG00000125551	PLGLB2	FALSE	FALSE
chr2	87748203	G	C	ENST00000359481	ENSG00000125551	PLGLB2	FALSE	FALSE
chr2	87748203	G	T	ENST00000359481	ENSG00000125551	PLGLB2	FALSE	FALSE
chr2	87748204	T	A	ENST00000359481	ENSG00000125551	PLGLB2	FALSE	FALSE
chr2	87748204	T	C	ENST00000359481	ENSG00000125551	PLGLB2	FALSE	FALSE
chr2	87748204	T	G	ENST00000359481	ENSG00000125551	PLGLB2	FALSE	FALSE
chr2	87752245	A	C	ENST00000359481	ENSG00000125551	PLGLB2	TRUE	FALSE
chr2	87752245	A	G	ENST00000359481	ENSG00000125551	PLGLB2	TRUE	FALSE
chr2	87752245	A	T	ENST00000359481	ENSG00000125551	PLGLB2	TRUE	FALSE
chr2	87752246	G	A	ENST00000359481	ENSG00000125551	PLGLB2	TRUE	FALSE
chr2	87752246	G	C	ENST00000359481	ENSG00000125551	PLGLB2	TRUE	FALSE
chr2	87752246	G	T	ENST00000359481	ENSG00000125551	PLGLB2	TRUE	FALSE
chr2	87752249	C	T	ENST00000359481	ENSG00000125551	PLGLB2	FALSE	FALSE
chr2	87752252	G	T	ENST00000359481	ENSG00000125551	PLGLB2		FALSE
chr2	87752255	G	T	ENST00000359481	ENSG00000125551	PLGLB2		FALSE
chr2	87752272	T	A	ENST00000359481	ENSG00000125551	PLGLB2
chr2	87752272	T	G	ENST00000359481	ENSG00000125551	PLGLB2
chr2	87752282	C	T	ENST00000359481	ENSG00000125551	PLGLB2
chr2	87752292	C	A	ENST00000359481	ENSG00000125551	PLGLB2
chr2	87752292	C	G	ENST00000359481	ENSG00000125551	PLGLB2
chr2	87752309	A	T	ENST00000359481	ENSG00000125551	PLGLB2
chr2	87752312	A	T	ENST00000359481	ENSG00000125551	PLGLB2
chr2	87752315	C	T	ENST00000359481	ENSG00000125551	PLGLB2
chr2	87752327	G	T	ENST00000359481	ENSG00000125551	PLGLB2
chr2	87752333	A	T	ENST00000359481	ENSG00000125551	PLGLB2	FALSE	FALSE
chr2	87752336	G	T	ENST00000359481	ENSG00000125551	PLGLB2	FALSE	FALSE
chr2	87752339	G	T	ENST00000359481	ENSG00000125551	PLGLB2	FALSE	FALSE
chr2	87752344	T	A	ENST00000359481	ENSG00000125551	PLGLB2	FALSE	FALSE
chr2	87752351	A	T	ENST00000359481	ENSG00000125551	PLGLB2	FALSE	FALSE
chr2	87752356	T	A	ENST00000359481	ENSG00000125551	PLGLB2	FALSE	FALSE
chr2	87752357	G	T	ENST00000359481	ENSG00000125551	PLGLB2	FALSE	FALSE
chr2	87752360	G	T	ENST00000359481	ENSG00000125551	PLGLB2	FALSE	FALSE
chr2	87752366	A	T	ENST00000359481	ENSG00000125551	PLGLB2	FALSE	FALSE
chr2	87752369	G	T	ENST00000359481	ENSG00000125551	PLGLB2	FALSE	FALSE
chr2	87752380	C	A	ENST00000359481	ENSG00000125551	PLGLB2	FALSE	FALSE
chr2	87752383	G	A	ENST00000359481	ENSG00000125551	PLGLB2	TRUE	FALSE
chr2	87752383	G	C	ENST00000359481	ENSG00000125551	PLGLB2	TRUE	FALSE
chr2	87752383	G	T	ENST00000359481	ENSG00000125551	PLGLB2	TRUE	FALSE
chr2	87752384	T	A	ENST00000359481	ENSG00000125551	PLGLB2	TRUE	FALSE
chr2	87752384	T	C	ENST00000359481	ENSG00000125551	PLGLB2	TRUE	FALSE
chr2	87752384	T	G	ENST00000359481	ENSG00000125551	PLGLB2	TRUE	FALSE
chr2	87753526	A	C	ENST00000359481	ENSG00000125551	PLGLB2	TRUE	FALSE
chr2	87753526	A	G	ENST00000359481	ENSG00000125551	PLGLB2	TRUE	FALSE
chr2	87753526	A	T	ENST00000359481	ENSG00000125551	PLGLB2	TRUE	FALSE
chr2	87753527	G	A	ENST00000359481	ENSG00000125551	PLGLB2	TRUE	FALSE
chr2	87753527	G	C	ENST00000359481	ENSG00000125551	PLGLB2	TRUE	FALSE
chr2	87753527	G	T	ENST00000359481	ENSG00000125551	PLGLB2	TRUE	FALSE
chr2	87753535	C	T	ENST00000359481	ENSG00000125551	PLGLB2	FALSE	FALSE
chr2	87753540	T	A	ENST00000359481	ENSG00000125551	PLGLB2	FALSE	FALSE
chr2	87753540	T	G	ENST00000359481	ENSG00000125551	PLGLB2	FALSE	FALSE
chr2	87753547	A	T	ENST00000359481	ENSG00000125551	PLGLB2	FALSE	FALSE
chr2	87753550	G	T	ENST00000359481	ENSG00000125551	PLGLB2	FALSE	FALSE
chr2	87753553	C	T	ENST00000359481	ENSG00000125551	PLGLB2	FALSE	FALSE
chr2	87753556	C	T	ENST00000359481	ENSG00000125551	PLGLB2	FALSE	FALSE
chr2	87753561	T	A	ENST00000359481	ENSG00000125551	PLGLB2	FALSE	FALSE
chr2	87753574	G	T	ENST00000359481	ENSG00000125551	PLGLB2	FALSE	FALSE
chr2	87753583	A	T	ENST00000359481	ENSG00000125551	PLGLB2	FALSE	FALSE
chr2	87753607	A	T	ENST00000359481	ENSG00000125551	PLGLB2		FALSE
chr2	87753620	T	A	ENST00000359481	ENSG00000125551	PLGLB2		FALSE
chr2	87753620	T	G	ENST00000359481	ENSG00000125551	PLGLB2		FALSE
chr2	87753625	G	T	ENST00000359481	ENSG00000125551	PLGLB2		FALSE
chr2	87753628	A	T	ENST00000359481	ENSG00000125551	PLGLB2		FALSE
chr2	87753635	G	A	ENST00000359481	ENSG00000125551	PLGLB2	TRUE	FALSE
chr2	87753635	G	C	ENST00000359481	ENSG00000125551	PLGLB2	TRUE	FALSE
chr2	87753635	G	T	ENST00000359481	ENSG00000125551	PLGLB2	TRUE	FALSE
chr2	87753636	T	A	ENST00000359481	ENSG00000125551	PLGLB2	TRUE	FALSE
chr2	87753636	T	C	ENST00000359481	ENSG00000125551	PLGLB2	TRUE	FALSE
chr2	87753636	T	G	ENST00000359481	ENSG00000125551	PLGLB2	TRUE	FALSE
chr2	87756818	A	C	ENST00000359481	ENSG00000125551	PLGLB2	TRUE	FALSE
chr2	87756818	A	G	ENST00000359481	ENSG00000125551	PLGLB2	FALSE	FALSE
chr2	87756818	A	T	ENST00000359481	ENSG00000125551	PLGLB2	TRUE	FALSE
chr2	87756819	G	A	ENST00000359481	ENSG00000125551	PLGLB2	TRUE	FALSE
chr2	87756819	G	C	ENST00000359481	ENSG00000125551	PLGLB2	TRUE	FALSE
chr2	87756819	G	T	ENST00000359481	ENSG00000125551	PLGLB2	TRUE	FALSE
chr2	87757397	T	A	ENST00000398146	ENSG00000185304	RGPD2
chr2	87757400	T	A	ENST00000398146	ENSG00000185304	RGPD2
chr2	87757403	T	A	ENST00000398146	ENSG00000185304	RGPD2
chr2	87757418	C	A	ENST00000398146	ENSG00000185304	RGPD2
chr2	87757421	G	A	ENST00000398146	ENSG00000185304	RGPD2
chr2	87757427	C	A	ENST00000398146	ENSG00000185304	RGPD2	TRUE	FALSE
chr2	87757427	C	G	ENST00000398146	ENSG00000185304	RGPD2	TRUE	FALSE
chr2	87757427	C	T	ENST00000398146	ENSG00000185304	RGPD2	TRUE	FALSE
chr2	87757428	T	A	ENST00000398146	ENSG00000185304	RGPD2	TRUE	FALSE
chr2	87757428	T	C	ENST00000398146	ENSG00000185304	RGPD2	TRUE	FALSE
chr2	87757428	T	G	ENST00000398146	ENSG00000185304	RGPD2	TRUE	FALSE
chr2	87772167	A	C	ENST00000398146	ENSG00000185304	RGPD2	TRUE	FALSE
chr2	87772167	A	G	ENST00000398146	ENSG00000185304	RGPD2	TRUE	FALSE
chr2	87772167	A	T	ENST00000398146	ENSG00000185304	RGPD2	TRUE	FALSE
chr2	87772168	C	A	ENST00000398146	ENSG00000185304	RGPD2	TRUE	FALSE
chr2	87772168	C	G	ENST00000398146	ENSG00000185304	RGPD2	TRUE	FALSE
chr2	87772168	C	T	ENST00000398146	ENSG00000185304	RGPD2	TRUE	FALSE
chr2	87772172	G	A	ENST00000398146	ENSG00000185304	RGPD2
chr2	87772190	T	A	ENST00000398146	ENSG00000185304	RGPD2
chr2	87772193	C	A	ENST00000398146	ENSG00000185304	RGPD2
chr2	87772196	T	A	ENST00000398146	ENSG00000185304	RGPD2
chr2	87772199	C	A	ENST00000398146	ENSG00000185304	RGPD2
chr2	87772202	C	A	ENST00000398146	ENSG00000185304	RGPD2
chr2	87772214	G	A	ENST00000398146	ENSG00000185304	RGPD2
chr2	87772216	A	T	ENST00000398146	ENSG00000185304	RGPD2
chr2	87772247	C	A	ENST00000398146	ENSG00000185304	RGPD2
chr2	87772250	T	A	ENST00000398146	ENSG00000185304	RGPD2
chr2	87772253	C	A	ENST00000398146	ENSG00000185304	RGPD2
chr2	87772265	T	A	ENST00000398146	ENSG00000185304	RGPD2
chr2	87772267	A	T	ENST00000398146	ENSG00000185304	RGPD2
chr2	87772280	G	A	ENST00000398146	ENSG00000185304	RGPD2
chr2	87772285	A	T	ENST00000398146	ENSG00000185304	RGPD2
chr2	87772295	T	A	ENST00000398146	ENSG00000185304	RGPD2
chr2	87772297	A	T	ENST00000398146	ENSG00000185304	RGPD2
chr2	87772304	C	A	ENST00000398146	ENSG00000185304	RGPD2
chr2	87772322	C	A	ENST00000398146	ENSG00000185304	RGPD2
chr2	87772325	C	A	ENST00000398146	ENSG00000185304	RGPD2
chr2	87772328	G	A	ENST00000398146	ENSG00000185304	RGPD2
chr2	87772337	C	A	ENST00000398146	ENSG00000185304	RGPD2
chr2	87772339	A	T	ENST00000398146	ENSG00000185304	RGPD2
chr2	87772343	T	A	ENST00000398146	ENSG00000185304	RGPD2
chr2	87772346	T	A	ENST00000398146	ENSG00000185304	RGPD2
chr2	87772352	C	A	ENST00000398146	ENSG00000185304	RGPD2
chr2	87772358	T	A	ENST00000398146	ENSG00000185304	RGPD2
chr2	87772365	C	A	ENST00000398146	ENSG00000185304	RGPD2	TRUE	FALSE
chr2	87772365	C	G	ENST00000398146	ENSG00000185304	RGPD2	TRUE	FALSE
chr2	87772365	C	T	ENST00000398146	ENSG00000185304	RGPD2	TRUE	FALSE
chr2	87772366	T	A	ENST00000398146	ENSG00000185304	RGPD2	TRUE	FALSE
chr2	87772366	T	C	ENST00000398146	ENSG00000185304	RGPD2	TRUE	FALSE
chr2	87772366	T	G	ENST00000398146	ENSG00000185304	RGPD2	TRUE	FALSE
chr2	87774942	A	C	ENST00000398146	ENSG00000185304	RGPD2	TRUE	FALSE
chr2	87774942	A	G	ENST00000398146	ENSG00000185304	RGPD2	TRUE	FALSE
chr2	87774942	A	T	ENST00000398146	ENSG00000185304	RGPD2	TRUE	FALSE
chr2	87774943	C	A	ENST00000398146	ENSG00000185304	RGPD2	TRUE	FALSE
chr2	87774943	C	G	ENST00000398146	ENSG00000185304	RGPD2	TRUE	FALSE
chr2	87774943	C	T	ENST00000398146	ENSG00000185304	RGPD2	TRUE	FALSE
chr2	87774946	T	A	ENST00000398146	ENSG00000185304	RGPD2
chr2	87774952	G	A	ENST00000398146	ENSG00000185304	RGPD2
chr2	87774955	C	A	ENST00000398146	ENSG00000185304	RGPD2
chr2	87774979	C	A	ENST00000398146	ENSG00000185304	RGPD2
chr2	87774985	C	A	ENST00000398146	ENSG00000185304	RGPD2
chr2	87775002	A	C	ENST00000398146	ENSG00000185304	RGPD2
chr2	87775002	A	T	ENST00000398146	ENSG00000185304	RGPD2
chr2	87775006	G	A	ENST00000398146	ENSG00000185304	RGPD2
chr2	87775018	T	A	ENST00000398146	ENSG00000185304	RGPD2
chr2	87775036	T	A	ENST00000398146	ENSG00000185304	RGPD2
chr2	87775039	G	A	ENST00000398146	ENSG00000185304	RGPD2
chr2	87775044	A	T	ENST00000398146	ENSG00000185304	RGPD2
chr2	87775048	C	A	ENST00000398146	ENSG00000185304	RGPD2
chr2	87775051	C	A	ENST00000398146	ENSG00000185304	RGPD2
chr2	87775054	T	A	ENST00000398146	ENSG00000185304	RGPD2
chr2	87775063	C	A	ENST00000398146	ENSG00000185304	RGPD2
chr2	87775070	C	T	ENST00000398146	ENSG00000185304	RGPD2
chr2	87775071	C	T	ENST00000398146	ENSG00000185304	RGPD2
chr2	87775074	A	C	ENST00000398146	ENSG00000185304	RGPD2
chr2	87775074	A	T	ENST00000398146	ENSG00000185304	RGPD2
chr2	87775084	C	A	ENST00000398146	ENSG00000185304	RGPD2	TRUE	FALSE
chr2	87775084	C	G	ENST00000398146	ENSG00000185304	RGPD2	TRUE	FALSE
chr2	87775084	C	T	ENST00000398146	ENSG00000185304	RGPD2	TRUE	FALSE
chr2	87775085	T	A	ENST00000398146	ENSG00000185304	RGPD2	TRUE	FALSE
chr2	87775085	T	C	ENST00000398146	ENSG00000185304	RGPD2	TRUE	FALSE
chr2	87775085	T	G	ENST00000398146	ENSG00000185304	RGPD2	TRUE	FALSE
chr2	87782122	A	C	ENST00000398146	ENSG00000185304	RGPD2	TRUE	FALSE
chr2	87782122	A	G	ENST00000398146	ENSG00000185304	RGPD2	TRUE	FALSE
chr2	87782122	A	T	ENST00000398146	ENSG00000185304	RGPD2	TRUE	FALSE
chr2	87782123	C	A	ENST00000398146	ENSG00000185304	RGPD2	TRUE	FALSE
chr2	87782123	C	G	ENST00000398146	ENSG00000185304	RGPD2	TRUE	FALSE
chr2	87782123	C	T	ENST00000398146	ENSG00000185304	RGPD2	TRUE	FALSE
chr2	87782124	C	A	ENST00000398146	ENSG00000185304	RGPD2
chr2	87782127	T	A	ENST00000398146	ENSG00000185304	RGPD2
chr2	87782130	C	A	ENST00000398146	ENSG00000185304	RGPD2
chr2	87782139	T	A	ENST00000398146	ENSG00000185304	RGPD2
chr2	87782146	G	C	ENST00000398146	ENSG00000185304	RGPD2
chr2	87782146	G	T	ENST00000398146	ENSG00000185304	RGPD2
chr2	87782156	G	C	ENST00000398146	ENSG00000185304	RGPD2
chr2	87782156	G	T	ENST00000398146	ENSG00000185304	RGPD2
chr2	87782163	C	A	ENST00000398146	ENSG00000185304	RGPD2
chr2	87782166	C	A	ENST00000398146	ENSG00000185304	RGPD2
chr2	87782193	T	A	ENST00000398146	ENSG00000185304	RGPD2
chr2	87782199	T	A	ENST00000398146	ENSG00000185304	RGPD2
chr2	87782207	G	C	ENST00000398146	ENSG00000185304	RGPD2
chr2	87782207	G	T	ENST00000398146	ENSG00000185304	RGPD2
chr2	87782214	G	A	ENST00000398146	ENSG00000185304	RGPD2
chr2	87782217	C	A	ENST00000398146	ENSG00000185304	RGPD2
chr2	87782232	T	A	ENST00000398146	ENSG00000185304	RGPD2
chr2	87782234	G	C	ENST00000398146	ENSG00000185304	RGPD2
chr2	87782234	G	T	ENST00000398146	ENSG00000185304	RGPD2
chr2	87782241	C	A	ENST00000398146	ENSG00000185304	RGPD2
chr2	87782242	A	T	ENST00000398146	ENSG00000185304	RGPD2
chr2	87782247	T	A	ENST00000398146	ENSG00000185304	RGPD2
chr2	87782250	T	A	ENST00000398146	ENSG00000185304	RGPD2
chr2	87782256	C	A	ENST00000398146	ENSG00000185304	RGPD2
chr2	87782262	T	A	ENST00000398146	ENSG00000185304	RGPD2
chr2	87782268	C	A	ENST00000398146	ENSG00000185304	RGPD2
chr2	87782274	C	A	ENST00000398146	ENSG00000185304	RGPD2
chr2	87782280	G	A	ENST00000398146	ENSG00000185304	RGPD2
chr2	87782288	G	C	ENST00000398146	ENSG00000185304	RGPD2
chr2	87782288	G	T	ENST00000398146	ENSG00000185304	RGPD2
chr2	87782298	C	A	ENST00000398146	ENSG00000185304	RGPD2
chr2	87782313	T	A	ENST00000398146	ENSG00000185304	RGPD2
chr2	87782315	A	T	ENST00000398146	ENSG00000185304	RGPD2
chr2	87782337	C	A	ENST00000398146	ENSG00000185304	RGPD2
chr2	87782342	A	T	ENST00000398146	ENSG00000185304	RGPD2
chr2	87782384	G	C	ENST00000398146	ENSG00000185304	RGPD2
chr2	87782384	G	T	ENST00000398146	ENSG00000185304	RGPD2
chr2	87782388	T	A	ENST00000398146	ENSG00000185304	RGPD2
chr2	87782391	C	A	ENST00000398146	ENSG00000185304	RGPD2
chr2	87782406	T	A	ENST00000398146	ENSG00000185304	RGPD2
chr2	87782409	T	A	ENST00000398146	ENSG00000185304	RGPD2
chr2	87782418	C	A	ENST00000398146	ENSG00000185304	RGPD2
chr2	87782420	G	C	ENST00000398146	ENSG00000185304	RGPD2
chr2	87782420	G	T	ENST00000398146	ENSG00000185304	RGPD2
chr2	87782436	T	A	ENST00000398146	ENSG00000185304	RGPD2
chr2	87782457	T	A	ENST00000398146	ENSG00000185304	RGPD2
chr2	87782469	C	A	ENST00000398146	ENSG00000185304	RGPD2
chr2	87782487	C	A	ENST00000398146	ENSG00000185304	RGPD2
chr2	87782493	C	A	ENST00000398146	ENSG00000185304	RGPD2
chr2	87782495	G	C	ENST00000398146	ENSG00000185304	RGPD2
chr2	87782495	G	T	ENST00000398146	ENSG00000185304	RGPD2
chr2	87782523	G	A	ENST00000398146	ENSG00000185304	RGPD2
chr2	87782541	C	A	ENST00000398146	ENSG00000185304	RGPD2
chr2	87782544	T	A	ENST00000398146	ENSG00000185304	RGPD2
chr2	87782553	C	A	ENST00000398146	ENSG00000185304	RGPD2
chr2	87782556	C	A	ENST00000398146	ENSG00000185304	RGPD2
chr2	87782558	A	C	ENST00000398146	ENSG00000185304	RGPD2
chr2	87782558	A	T	ENST00000398146	ENSG00000185304	RGPD2
chr2	87782577	T	A	ENST00000398146	ENSG00000185304	RGPD2
chr2	87782581	A	T	ENST00000398146	ENSG00000185304	RGPD2
chr2	87782588	G	C	ENST00000398146	ENSG00000185304	RGPD2
chr2	87782588	G	T	ENST00000398146	ENSG00000185304	RGPD2
chr2	87782592	C	A	ENST00000398146	ENSG00000185304	RGPD2
chr2	87782595	T	A	ENST00000398146	ENSG00000185304	RGPD2
chr2	87782606	G	C	ENST00000398146	ENSG00000185304	RGPD2
chr2	87782606	G	T	ENST00000398146	ENSG00000185304	RGPD2
chr2	87782630	A	T	ENST00000398146	ENSG00000185304	RGPD2
chr2	87782640	T	A	ENST00000398146	ENSG00000185304	RGPD2
chr2	87782643	C	A	ENST00000398146	ENSG00000185304	RGPD2
chr2	87782646	G	A	ENST00000398146	ENSG00000185304	RGPD2
chr2	87782655	T	A	ENST00000398146	ENSG00000185304	RGPD2
chr2	87782661	C	A	ENST00000398146	ENSG00000185304	RGPD2
chr2	87782673	T	A	ENST00000398146	ENSG00000185304	RGPD2
chr2	87782676	T	A	ENST00000398146	ENSG00000185304	RGPD2
chr2	87782681	G	C	ENST00000398146	ENSG00000185304	RGPD2
chr2	87782681	G	T	ENST00000398146	ENSG00000185304	RGPD2
chr2	87782697	G	A	ENST00000398146	ENSG00000185304	RGPD2
chr2	87782703	T	A	ENST00000398146	ENSG00000185304	RGPD2
chr2	87782717	A	C	ENST00000398146	ENSG00000185304	RGPD2
chr2	87782717	A	T	ENST00000398146	ENSG00000185304	RGPD2
chr2	87782724	C	A	ENST00000398146	ENSG00000185304	RGPD2
chr2	87782730	T	A	ENST00000398146	ENSG00000185304	RGPD2
chr2	87782733	T	A	ENST00000398146	ENSG00000185304	RGPD2
chr2	87782736	C	A	ENST00000398146	ENSG00000185304	RGPD2
chr2	87782739	C	A	ENST00000398146	ENSG00000185304	RGPD2
chr2	87782752	A	T	ENST00000398146	ENSG00000185304	RGPD2
chr2	87782761	C	T	ENST00000398146	ENSG00000185304	RGPD2
chr2	87782762	C	T	ENST00000398146	ENSG00000185304	RGPD2
chr2	87782767	C	T	ENST00000398146	ENSG00000185304	RGPD2
chr2	87782768	C	T	ENST00000398146	ENSG00000185304	RGPD2
chr2	87782775	T	A	ENST00000398146	ENSG00000185304	RGPD2
chr2	87782778	C	A	ENST00000398146	ENSG00000185304	RGPD2
chr2	87782787	T	A	ENST00000398146	ENSG00000185304	RGPD2
chr2	87782796	G	A	ENST00000398146	ENSG00000185304	RGPD2
chr2	87782798	A	T	ENST00000398146	ENSG00000185304	RGPD2
chr2	87782820	T	A	ENST00000398146	ENSG00000185304	RGPD2
chr2	87782830	A	T	ENST00000398146	ENSG00000185304	RGPD2
chr2	87782838	T	A	ENST00000398146	ENSG00000185304	RGPD2
chr2	87782840	A	C	ENST00000398146	ENSG00000185304	RGPD2
chr2	87782840	A	T	ENST00000398146	ENSG00000185304	RGPD2
chr2	87782847	G	A	ENST00000398146	ENSG00000185304	RGPD2
chr2	87782856	T	A	ENST00000398146	ENSG00000185304	RGPD2
chr2	87782874	G	A	ENST00000398146	ENSG00000185304	RGPD2
chr2	87782877	T	A	ENST00000398146	ENSG00000185304	RGPD2
chr2	87782884	A	C	ENST00000398146	ENSG00000185304	RGPD2
chr2	87782884	A	T	ENST00000398146	ENSG00000185304	RGPD2
chr2	87782892	G	A	ENST00000398146	ENSG00000185304	RGPD2
chr2	87782894	A	C	ENST00000398146	ENSG00000185304	RGPD2
chr2	87782894	A	T	ENST00000398146	ENSG00000185304	RGPD2
chr2	87782901	T	A	ENST00000398146	ENSG00000185304	RGPD2
chr2	87782922	C	A	ENST00000398146	ENSG00000185304	RGPD2
chr2	87782925	T	A	ENST00000398146	ENSG00000185304	RGPD2
chr2	87782926	C	T	ENST00000398146	ENSG00000185304	RGPD2
chr2	87782927	C	T	ENST00000398146	ENSG00000185304	RGPD2
chr2	87782931	G	A	ENST00000398146	ENSG00000185304	RGPD2
chr2	87782943	T	A	ENST00000398146	ENSG00000185304	RGPD2
chr2	87782947	A	C	ENST00000398146	ENSG00000185304	RGPD2
chr2	87782947	A	T	ENST00000398146	ENSG00000185304	RGPD2
chr2	87782952	T	A	ENST00000398146	ENSG00000185304	RGPD2
chr2	87782953	G	C	ENST00000398146	ENSG00000185304	RGPD2
chr2	87782953	G	T	ENST00000398146	ENSG00000185304	RGPD2
chr2	87782961	C	A	ENST00000398146	ENSG00000185304	RGPD2
chr2	87782985	G	A	ENST00000398146	ENSG00000185304	RGPD2
chr2	87782988	C	A	ENST00000398146	ENSG00000185304	RGPD2
chr2	87782994	C	A	ENST00000398146	ENSG00000185304	RGPD2
chr2	87782997	C	A	ENST00000398146	ENSG00000185304	RGPD2
chr2	87783012	C	A	ENST00000398146	ENSG00000185304	RGPD2
chr2	87783026	A	C	ENST00000398146	ENSG00000185304	RGPD2
chr2	87783026	A	T	ENST00000398146	ENSG00000185304	RGPD2
chr2	87783042	C	A	ENST00000398146	ENSG00000185304	RGPD2
chr2	87783046	G	C	ENST00000398146	ENSG00000185304	RGPD2
chr2	87783046	G	T	ENST00000398146	ENSG00000185304	RGPD2
chr2	87783051	G	A	ENST00000398146	ENSG00000185304	RGPD2
chr2	87783054	C	A	ENST00000398146	ENSG00000185304	RGPD2
chr2	87783060	T	A	ENST00000398146	ENSG00000185304	RGPD2
chr2	87783063	C	A	ENST00000398146	ENSG00000185304	RGPD2
chr2	87783066	C	A	ENST00000398146	ENSG00000185304	RGPD2
chr2	87783069	C	A	ENST00000398146	ENSG00000185304	RGPD2
chr2	87783072	G	A	ENST00000398146	ENSG00000185304	RGPD2
chr2	87783087	C	A	ENST00000398146	ENSG00000185304	RGPD2
chr2	87783090	C	A	ENST00000398146	ENSG00000185304	RGPD2
chr2	87783104	G	C	ENST00000398146	ENSG00000185304	RGPD2
chr2	87783104	G	T	ENST00000398146	ENSG00000185304	RGPD2
chr2	87783117	G	A	ENST00000398146	ENSG00000185304	RGPD2
chr2	87783122	A	T	ENST00000398146	ENSG00000185304	RGPD2
chr2	87783126	T	A	ENST00000398146	ENSG00000185304	RGPD2
chr2	87783138	T	A	ENST00000398146	ENSG00000185304	RGPD2
chr2	87783149	A	T	ENST00000398146	ENSG00000185304	RGPD2
chr2	87783159	T	A	ENST00000398146	ENSG00000185304	RGPD2
chr2	87783177	C	A	ENST00000398146	ENSG00000185304	RGPD2
chr2	87783185	G	C	ENST00000398146	ENSG00000185304	RGPD2
chr2	87783185	G	T	ENST00000398146	ENSG00000185304	RGPD2
chr2	87783189	C	A	ENST00000398146	ENSG00000185304	RGPD2
chr2	87783210	T	A	ENST00000398146	ENSG00000185304	RGPD2
chr2	87783213	T	A	ENST00000398146	ENSG00000185304	RGPD2
chr2	87783230	A	T	ENST00000398146	ENSG00000185304	RGPD2
chr2	87783248	G	C	ENST00000398146	ENSG00000185304	RGPD2
chr2	87783248	G	T	ENST00000398146	ENSG00000185304	RGPD2
chr2	87783272	A	T	ENST00000398146	ENSG00000185304	RGPD2
chr2	87783282	C	A	ENST00000398146	ENSG00000185304	RGPD2
chr2	87783287	A	C	ENST00000398146	ENSG00000185304	RGPD2
chr2	87783287	A	T	ENST00000398146	ENSG00000185304	RGPD2
chr2	87783292	A	C	ENST00000398146	ENSG00000185304	RGPD2
chr2	87783292	A	T	ENST00000398146	ENSG00000185304	RGPD2
chr2	87783301	C	T	ENST00000398146	ENSG00000185304	RGPD2
chr2	87783302	C	T	ENST00000398146	ENSG00000185304	RGPD2
chr2	87783306	C	A	ENST00000398146	ENSG00000185304	RGPD2
chr2	87783308	A	C	ENST00000398146	ENSG00000185304	RGPD2
chr2	87783308	A	T	ENST00000398146	ENSG00000185304	RGPD2
chr2	87783327	C	A	ENST00000398146	ENSG00000185304	RGPD2
chr2	87783339	T	A	ENST00000398146	ENSG00000185304	RGPD2
chr2	87783353	G	C	ENST00000398146	ENSG00000185304	RGPD2
chr2	87783353	G	T	ENST00000398146	ENSG00000185304	RGPD2
chr2	87783377	G	C	ENST00000398146	ENSG00000185304	RGPD2
chr2	87783377	G	T	ENST00000398146	ENSG00000185304	RGPD2
chr2	87783384	T	A	ENST00000398146	ENSG00000185304	RGPD2
chr2	87783390	C	A	ENST00000398146	ENSG00000185304	RGPD2
chr2	87783393	C	A	ENST00000398146	ENSG00000185304	RGPD2
chr2	87783396	C	A	ENST00000398146	ENSG00000185304	RGPD2
chr2	87783405	T	A	ENST00000398146	ENSG00000185304	RGPD2
chr2	87783411	G	A	ENST00000398146	ENSG00000185304	RGPD2
chr2	87783422	A	T	ENST00000398146	ENSG00000185304	RGPD2
chr2	87783432	T	A	ENST00000398146	ENSG00000185304	RGPD2
chr2	87783441	T	A	ENST00000398146	ENSG00000185304	RGPD2
chr2	87783447	C	A	ENST00000398146	ENSG00000185304	RGPD2
chr2	87783453	T	A	ENST00000398146	ENSG00000185304	RGPD2
chr2	87783459	C	A	ENST00000398146	ENSG00000185304	RGPD2
chr2	87783462	C	A	ENST00000398146	ENSG00000185304	RGPD2
chr2	87783468	T	A	ENST00000398146	ENSG00000185304	RGPD2
chr2	87783471	G	A	ENST00000398146	ENSG00000185304	RGPD2
chr2	87783480	T	A	ENST00000398146	ENSG00000185304	RGPD2
chr2	87783489	T	A	ENST00000398146	ENSG00000185304	RGPD2
chr2	87783507	T	A	ENST00000398146	ENSG00000185304	RGPD2
chr2	87783519	G	A	ENST00000398146	ENSG00000185304	RGPD2
chr2	87783533	A	C	ENST00000398146	ENSG00000185304	RGPD2
chr2	87783533	A	T	ENST00000398146	ENSG00000185304	RGPD2
chr2	87783546	G	A	ENST00000398146	ENSG00000185304	RGPD2
chr2	87783547	G	T	ENST00000398146	ENSG00000185304	RGPD2
chr2	87783552	C	A	ENST00000398146	ENSG00000185304	RGPD2
chr2	87783555	C	A	ENST00000398146	ENSG00000185304	RGPD2
chr2	87783561	T	A	ENST00000398146	ENSG00000185304	RGPD2
chr2	87783564	G	A	ENST00000398146	ENSG00000185304	RGPD2
chr2	87783567	T	A	ENST00000398146	ENSG00000185304	RGPD2
chr2	87783573	C	A	ENST00000398146	ENSG00000185304	RGPD2
chr2	87783576	C	A	ENST00000398146	ENSG00000185304	RGPD2
chr2	87783585	C	A	ENST00000398146	ENSG00000185304	RGPD2
chr2	87783594	T	A	ENST00000398146	ENSG00000185304	RGPD2
chr2	87783600	G	A	ENST00000398146	ENSG00000185304	RGPD2
chr2	87783608	A	T	ENST00000398146	ENSG00000185304	RGPD2
chr2	87783615	C	A	ENST00000398146	ENSG00000185304	RGPD2
chr2	87783621	T	A	ENST00000398146	ENSG00000185304	RGPD2
chr2	87783650	A	C	ENST00000398146	ENSG00000185304	RGPD2
chr2	87783650	A	T	ENST00000398146	ENSG00000185304	RGPD2
chr2	87783652	C	T	ENST00000398146	ENSG00000185304	RGPD2
chr2	87783653	C	T	ENST00000398146	ENSG00000185304	RGPD2
chr2	87783658	C	T	ENST00000398146	ENSG00000185304	RGPD2
chr2	87783659	C	T	ENST00000398146	ENSG00000185304	RGPD2
chr2	87783666	T	A	ENST00000398146	ENSG00000185304	RGPD2
chr2	87783671	G	C	ENST00000398146	ENSG00000185304	RGPD2
chr2	87783671	G	T	ENST00000398146	ENSG00000185304	RGPD2
chr2	87783675	C	A	ENST00000398146	ENSG00000185304	RGPD2
chr2	87783687	T	A	ENST00000398146	ENSG00000185304	RGPD2
chr2	87783709	C	T	ENST00000398146	ENSG00000185304	RGPD2
chr2	87783710	C	T	ENST00000398146	ENSG00000185304	RGPD2
chr2	87783721	A	T	ENST00000398146	ENSG00000185304	RGPD2
chr2	87783729	T	A	ENST00000398146	ENSG00000185304	RGPD2
chr2	87783738	G	A	ENST00000398146	ENSG00000185304	RGPD2
chr2	87783744	T	A	ENST00000398146	ENSG00000185304	RGPD2
chr2	87783747	G	A	ENST00000398146	ENSG00000185304	RGPD2
chr2	87783759	T	A	ENST00000398146	ENSG00000185304	RGPD2
chr2	87783765	T	A	ENST00000398146	ENSG00000185304	RGPD2
chr2	87783777	C	A	ENST00000398146	ENSG00000185304	RGPD2
chr2	87783783	T	A	ENST00000398146	ENSG00000185304	RGPD2
chr2	87783792	T	A	ENST00000398146	ENSG00000185304	RGPD2
chr2	87783794	A	C	ENST00000398146	ENSG00000185304	RGPD2
chr2	87783794	A	T	ENST00000398146	ENSG00000185304	RGPD2
chr2	87783803	A	T	ENST00000398146	ENSG00000185304	RGPD2
chr2	87783813	C	A	ENST00000398146	ENSG00000185304	RGPD2
chr2	87783816	T	A	ENST00000398146	ENSG00000185304	RGPD2
chr2	87783817	C	T	ENST00000398146	ENSG00000185304	RGPD2
chr2	87783818	C	T	ENST00000398146	ENSG00000185304	RGPD2
chr2	87783822	G	A	ENST00000398146	ENSG00000185304	RGPD2
chr2	87783831	C	A	ENST00000398146	ENSG00000185304	RGPD2
chr2	87783843	T	A	ENST00000398146	ENSG00000185304	RGPD2
chr2	87783852	T	A	ENST00000398146	ENSG00000185304	RGPD2
chr2	87783861	G	A	ENST00000398146	ENSG00000185304	RGPD2
chr2	87783863	G	C	ENST00000398146	ENSG00000185304	RGPD2
chr2	87783863	G	T	ENST00000398146	ENSG00000185304	RGPD2
chr2	87783865	A	C	ENST00000398146	ENSG00000185304	RGPD2
chr2	87783865	A	T	ENST00000398146	ENSG00000185304	RGPD2
chr2	87783876	T	A	ENST00000398146	ENSG00000185304	RGPD2
chr2	87783879	C	A	ENST00000398146	ENSG00000185304	RGPD2
chr2	87783885	C	A	ENST00000398146	ENSG00000185304	RGPD2
chr2	87783888	C	A	ENST00000398146	ENSG00000185304	RGPD2
chr2	87783891	C	A	ENST00000398146	ENSG00000185304	RGPD2
chr2	87783903	C	A	ENST00000398146	ENSG00000185304	RGPD2
chr2	87783909	T	A	ENST00000398146	ENSG00000185304	RGPD2
chr2	87783912	C	A	ENST00000398146	ENSG00000185304	RGPD2
chr2	87783921	G	A	ENST00000398146	ENSG00000185304	RGPD2
chr2	87783933	C	A	ENST00000398146	ENSG00000185304	RGPD2
chr2	87783957	C	A	ENST00000398146	ENSG00000185304	RGPD2
chr2	87783963	T	A	ENST00000398146	ENSG00000185304	RGPD2
chr2	87783964	A	T	ENST00000398146	ENSG00000185304	RGPD2
chr2	87783981	T	A	ENST00000398146	ENSG00000185304	RGPD2
chr2	87783984	C	A	ENST00000398146	ENSG00000185304	RGPD2
chr2	87784008	T	A	ENST00000398146	ENSG00000185304	RGPD2
chr2	87784020	T	A	ENST00000398146	ENSG00000185304	RGPD2
chr2	87784024	G	T	ENST00000398146	ENSG00000185304	RGPD2
chr2	87784029	G	A	ENST00000398146	ENSG00000185304	RGPD2
chr2	87784031	G	C	ENST00000398146	ENSG00000185304	RGPD2
chr2	87784031	G	T	ENST00000398146	ENSG00000185304	RGPD2
chr2	87784034	G	C	ENST00000398146	ENSG00000185304	RGPD2
chr2	87784034	G	T	ENST00000398146	ENSG00000185304	RGPD2
chr2	87784040	A	C	ENST00000398146	ENSG00000185304	RGPD2
chr2	87784040	A	T	ENST00000398146	ENSG00000185304	RGPD2
chr2	87784044	T	A	ENST00000398146	ENSG00000185304	RGPD2
chr2	87784047	C	A	ENST00000398146	ENSG00000185304	RGPD2
chr2	87784050	C	A	ENST00000398146	ENSG00000185304	RGPD2
chr2	87784058	G	C	ENST00000398146	ENSG00000185304	RGPD2
chr2	87784058	G	T	ENST00000398146	ENSG00000185304	RGPD2
chr2	87784065	C	A	ENST00000398146	ENSG00000185304	RGPD2
chr2	87784068	T	A	ENST00000398146	ENSG00000185304	RGPD2
chr2	87784083	T	A	ENST00000398146	ENSG00000185304	RGPD2
chr2	87784086	T	A	ENST00000398146	ENSG00000185304	RGPD2
chr2	87784095	G	A	ENST00000398146	ENSG00000185304	RGPD2
chr2	87784101	C	A	ENST00000398146	ENSG00000185304	RGPD2
chr2	87784104	C	A	ENST00000398146	ENSG00000185304	RGPD2
chr2	87784107	C	A	ENST00000398146	ENSG00000185304	RGPD2
chr2	87784109	G	C	ENST00000398146	ENSG00000185304	RGPD2
chr2	87784109	G	T	ENST00000398146	ENSG00000185304	RGPD2
chr2	87784115	G	C	ENST00000398146	ENSG00000185304	RGPD2
chr2	87784115	G	T	ENST00000398146	ENSG00000185304	RGPD2
chr2	87784119	T	A	ENST00000398146	ENSG00000185304	RGPD2
chr2	87784155	G	A	ENST00000398146	ENSG00000185304	RGPD2
chr2	87784182	T	A	ENST00000398146	ENSG00000185304	RGPD2
chr2	87784185	G	A	ENST00000398146	ENSG00000185304	RGPD2
chr2	87784200	G	A	ENST00000398146	ENSG00000185304	RGPD2
chr2	87784206	G	A	ENST00000398146	ENSG00000185304	RGPD2
chr2	87784224	C	A	ENST00000398146	ENSG00000185304	RGPD2
chr2	87784233	T	A	ENST00000398146	ENSG00000185304	RGPD2
chr2	87784236	C	A	ENST00000398146	ENSG00000185304	RGPD2
chr2	87784242	T	A	ENST00000398146	ENSG00000185304	RGPD2
chr2	87784245	T	A	ENST00000398146	ENSG00000185304	RGPD2
chr2	87784248	C	A	ENST00000398146	ENSG00000185304	RGPD2
chr2	87784251	G	A	ENST00000398146	ENSG00000185304	RGPD2
chr2	87784257	C	A	ENST00000398146	ENSG00000185304	RGPD2
chr2	87784263	C	A	ENST00000398146	ENSG00000185304	RGPD2
chr2	87784265	G	T	ENST00000398146	ENSG00000185304	RGPD2
chr2	87784278	T	A	ENST00000398146	ENSG00000185304	RGPD2
chr2	87784284	C	A	ENST00000398146	ENSG00000185304	RGPD2
chr2	87784311	C	A	ENST00000398146	ENSG00000185304	RGPD2
chr2	87784314	C	A	ENST00000398146	ENSG00000185304	RGPD2
chr2	87784317	T	A	ENST00000398146	ENSG00000185304	RGPD2
chr2	87784322	G	C	ENST00000398146	ENSG00000185304	RGPD2
chr2	87784322	G	T	ENST00000398146	ENSG00000185304	RGPD2
chr2	87784326	T	A	ENST00000398146	ENSG00000185304	RGPD2
chr2	87784332	C	A	ENST00000398146	ENSG00000185304	RGPD2
chr2	87784348	C	A	ENST00000398146	ENSG00000185304	RGPD2	TRUE	FALSE
chr2	87784348	C	G	ENST00000398146	ENSG00000185304	RGPD2	TRUE	FALSE
chr2	87784348	C	T	ENST00000398146	ENSG00000185304	RGPD2	TRUE	FALSE
chr2	87784349	T	A	ENST00000398146	ENSG00000185304	RGPD2	TRUE	FALSE
chr2	87784349	T	C	ENST00000398146	ENSG00000185304	RGPD2	TRUE	FALSE
chr2	87784349	T	G	ENST00000398146	ENSG00000185304	RGPD2	TRUE	FALSE
chr2	87785073	A	C	ENST00000398146	ENSG00000185304	RGPD2	TRUE	FALSE
chr2	87785073	A	G	ENST00000398146	ENSG00000185304	RGPD2	TRUE	FALSE
chr2	87785073	A	T	ENST00000398146	ENSG00000185304	RGPD2	TRUE	FALSE
chr2	87785074	C	A	ENST00000398146	ENSG00000185304	RGPD2	TRUE	FALSE
chr2	87785074	C	G	ENST00000398146	ENSG00000185304	RGPD2	TRUE	FALSE
chr2	87785074	C	T	ENST00000398146	ENSG00000185304	RGPD2	TRUE	FALSE
chr2	87785077	T	A	ENST00000398146	ENSG00000185304	RGPD2
chr2	87785104	T	A	ENST00000398146	ENSG00000185304	RGPD2
chr2	87785111	A	C	ENST00000398146	ENSG00000185304	RGPD2
chr2	87785111	A	T	ENST00000398146	ENSG00000185304	RGPD2
chr2	87785116	G	A	ENST00000398146	ENSG00000185304	RGPD2
chr2	87785123	A	C	ENST00000398146	ENSG00000185304	RGPD2
chr2	87785123	A	T	ENST00000398146	ENSG00000185304	RGPD2
chr2	87785133	G	C	ENST00000398146	ENSG00000185304	RGPD2
chr2	87785133	G	T	ENST00000398146	ENSG00000185304	RGPD2
chr2	87785137	G	A	ENST00000398146	ENSG00000185304	RGPD2
chr2	87785141	A	C	ENST00000398146	ENSG00000185304	RGPD2
chr2	87785141	A	T	ENST00000398146	ENSG00000185304	RGPD2
chr2	87785144	A	C	ENST00000398146	ENSG00000185304	RGPD2
chr2	87785144	A	T	ENST00000398146	ENSG00000185304	RGPD2
chr2	87785151	G	C	ENST00000398146	ENSG00000185304	RGPD2
chr2	87785151	G	T	ENST00000398146	ENSG00000185304	RGPD2
chr2	87785170	C	A	ENST00000398146	ENSG00000185304	RGPD2	TRUE	FALSE
chr2	87785170	C	G	ENST00000398146	ENSG00000185304	RGPD2	TRUE	FALSE
chr2	87785170	C	T	ENST00000398146	ENSG00000185304	RGPD2	TRUE	FALSE
chr2	87785171	T	A	ENST00000398146	ENSG00000185304	RGPD2	TRUE	FALSE
chr2	87785171	T	C	ENST00000398146	ENSG00000185304	RGPD2	TRUE	FALSE
chr2	87785171	T	G	ENST00000398146	ENSG00000185304	RGPD2	TRUE	FALSE
chr2	87788720	A	C	ENST00000398146	ENSG00000185304	RGPD2	TRUE	FALSE
chr2	87788720	A	G	ENST00000398146	ENSG00000185304	RGPD2	TRUE	FALSE
chr2	87788720	A	T	ENST00000398146	ENSG00000185304	RGPD2	TRUE	FALSE
chr2	87788721	C	A	ENST00000398146	ENSG00000185304	RGPD2	TRUE	FALSE
chr2	87788721	C	G	ENST00000398146	ENSG00000185304	RGPD2	TRUE	FALSE
chr2	87788721	C	T	ENST00000398146	ENSG00000185304	RGPD2	TRUE	FALSE
chr2	87788749	G	A	ENST00000398146	ENSG00000185304	RGPD2
chr2	87788751	G	C	ENST00000398146	ENSG00000185304	RGPD2
chr2	87788751	G	T	ENST00000398146	ENSG00000185304	RGPD2
chr2	87788758	G	A	ENST00000398146	ENSG00000185304	RGPD2
chr2	87788759	A	C	ENST00000398146	ENSG00000185304	RGPD2
chr2	87788759	A	T	ENST00000398146	ENSG00000185304	RGPD2
chr2	87788764	C	A	ENST00000398146	ENSG00000185304	RGPD2
chr2	87788775	G	T	ENST00000398146	ENSG00000185304	RGPD2
chr2	87788785	C	A	ENST00000398146	ENSG00000185304	RGPD2
chr2	87788786	A	C	ENST00000398146	ENSG00000185304	RGPD2
chr2	87788786	A	T	ENST00000398146	ENSG00000185304	RGPD2
chr2	87788794	C	A	ENST00000398146	ENSG00000185304	RGPD2
chr2	87788801	C	T	ENST00000398146	ENSG00000185304	RGPD2
chr2	87788802	C	T	ENST00000398146	ENSG00000185304	RGPD2
chr2	87788820	G	C	ENST00000398146	ENSG00000185304	RGPD2
chr2	87788820	G	T	ENST00000398146	ENSG00000185304	RGPD2
chr2	87788824	T	A	ENST00000398146	ENSG00000185304	RGPD2
chr2	87788839	T	A	ENST00000398146	ENSG00000185304	RGPD2
chr2	87788840	C	A	ENST00000398146	ENSG00000185304	RGPD2	TRUE	FALSE
chr2	87788840	C	G	ENST00000398146	ENSG00000185304	RGPD2	TRUE	FALSE
chr2	87788840	C	T	ENST00000398146	ENSG00000185304	RGPD2	TRUE	FALSE
chr2	87788841	T	A	ENST00000398146	ENSG00000185304	RGPD2	TRUE	FALSE
chr2	87788841	T	C	ENST00000398146	ENSG00000185304	RGPD2	TRUE	FALSE
chr2	87788841	T	G	ENST00000398146	ENSG00000185304	RGPD2	TRUE	FALSE
chr2	87791988	A	C	ENST00000398146	ENSG00000185304	RGPD2	TRUE	FALSE
chr2	87791988	A	G	ENST00000398146	ENSG00000185304	RGPD2	FALSE	FALSE
chr2	87791988	A	T	ENST00000398146	ENSG00000185304	RGPD2	TRUE	FALSE
chr2	87791989	C	A	ENST00000398146	ENSG00000185304	RGPD2	TRUE	FALSE
chr2	87791989	C	G	ENST00000398146	ENSG00000185304	RGPD2	TRUE	TRUE
chr2	87791989	C	T	ENST00000398146	ENSG00000185304	RGPD2	TRUE	FALSE
chr2	87792001	T	A	ENST00000398146	ENSG00000185304	RGPD2
chr2	87792007	C	A	ENST00000398146	ENSG00000185304	RGPD2
chr2	87792010	G	A	ENST00000398146	ENSG00000185304	RGPD2
chr2	87792011	G	T	ENST00000398146	ENSG00000185304	RGPD2
chr2	87792022	T	A	ENST00000398146	ENSG00000185304	RGPD2
chr2	87792027	A	C	ENST00000398146	ENSG00000185304	RGPD2
chr2	87792027	A	T	ENST00000398146	ENSG00000185304	RGPD2
chr2	87792037	G	A	ENST00000398146	ENSG00000185304	RGPD2
chr2	87792043	C	A	ENST00000398146	ENSG00000185304	RGPD2
chr2	87792047	C	T	ENST00000398146	ENSG00000185304	RGPD2
chr2	87792048	C	T	ENST00000398146	ENSG00000185304	RGPD2
chr2	87792052	G	A	ENST00000398146	ENSG00000185304	RGPD2
chr2	87792064	T	A	ENST00000398146	ENSG00000185304	RGPD2
chr2	87792071	A	C	ENST00000398146	ENSG00000185304	RGPD2
chr2	87792071	A	T	ENST00000398146	ENSG00000185304	RGPD2
chr2	87792074	C	A	ENST00000398146	ENSG00000185304	RGPD2	TRUE	TRUE
chr2	87792074	C	G	ENST00000398146	ENSG00000185304	RGPD2	TRUE	TRUE
chr2	87792074	C	T	ENST00000398146	ENSG00000185304	RGPD2	TRUE	TRUE
chr2	87792075	T	A	ENST00000398146	ENSG00000185304	RGPD2	TRUE	TRUE
chr2	87792075	T	C	ENST00000398146	ENSG00000185304	RGPD2	TRUE	TRUE
chr2	87792075	T	G	ENST00000398146	ENSG00000185304	RGPD2	TRUE	TRUE
chr2	87792160	A	C	ENST00000398146	ENSG00000185304	RGPD2	TRUE	FALSE
chr2	87792160	A	G	ENST00000398146	ENSG00000185304	RGPD2	TRUE	FALSE
chr2	87792160	A	T	ENST00000398146	ENSG00000185304	RGPD2	TRUE	FALSE
chr2	87792161	C	A	ENST00000398146	ENSG00000185304	RGPD2	TRUE	FALSE
chr2	87792161	C	G	ENST00000398146	ENSG00000185304	RGPD2	TRUE	FALSE
chr2	87792161	C	T	ENST00000398146	ENSG00000185304	RGPD2	TRUE	FALSE
chr2	87792164	T	A	ENST00000398146	ENSG00000185304	RGPD2
chr2	87792165	G	C	ENST00000398146	ENSG00000185304	RGPD2
chr2	87792165	G	T	ENST00000398146	ENSG00000185304	RGPD2
chr2	87792173	T	A	ENST00000398146	ENSG00000185304	RGPD2
chr2	87792181	G	C	ENST00000398146	ENSG00000185304	RGPD2
chr2	87792181	G	T	ENST00000398146	ENSG00000185304	RGPD2
chr2	87792187	G	C	ENST00000398146	ENSG00000185304	RGPD2
chr2	87792187	G	T	ENST00000398146	ENSG00000185304	RGPD2
chr2	87792189	A	C	ENST00000398146	ENSG00000185304	RGPD2
chr2	87792189	A	T	ENST00000398146	ENSG00000185304	RGPD2
chr2	87792194	T	A	ENST00000398146	ENSG00000185304	RGPD2
chr2	87792218	T	A	ENST00000398146	ENSG00000185304	RGPD2
chr2	87792224	C	A	ENST00000398146	ENSG00000185304	RGPD2
chr2	87792226	G	C	ENST00000398146	ENSG00000185304	RGPD2
chr2	87792226	G	T	ENST00000398146	ENSG00000185304	RGPD2
chr2	87792239	G	A	ENST00000398146	ENSG00000185304	RGPD2
chr2	87792241	A	T	ENST00000398146	ENSG00000185304	RGPD2
chr2	87792254	T	A	ENST00000398146	ENSG00000185304	RGPD2
chr2	87792255	A	C	ENST00000398146	ENSG00000185304	RGPD2
chr2	87792255	A	T	ENST00000398146	ENSG00000185304	RGPD2
chr2	87792269	C	A	ENST00000398146	ENSG00000185304	RGPD2
chr2	87792272	C	A	ENST00000398146	ENSG00000185304	RGPD2
chr2	87792276	A	C	ENST00000398146	ENSG00000185304	RGPD2
chr2	87792276	A	T	ENST00000398146	ENSG00000185304	RGPD2
chr2	87792284	C	A	ENST00000398146	ENSG00000185304	RGPD2
chr2	87792290	C	A	ENST00000398146	ENSG00000185304	RGPD2
chr2	87792293	G	A	ENST00000398146	ENSG00000185304	RGPD2
chr2	87792301	G	C	ENST00000398146	ENSG00000185304	RGPD2
chr2	87792301	G	T	ENST00000398146	ENSG00000185304	RGPD2
chr2	87792305	T	A	ENST00000398146	ENSG00000185304	RGPD2
chr2	87792314	C	A	ENST00000398146	ENSG00000185304	RGPD2
chr2	87792317	T	A	ENST00000398146	ENSG00000185304	RGPD2
chr2	87792326	C	A	ENST00000398146	ENSG00000185304	RGPD2
chr2	87792340	A	T	ENST00000398146	ENSG00000185304	RGPD2
chr2	87792342	C	A	ENST00000398146	ENSG00000185304	RGPD2	TRUE	TRUE
chr2	87792342	C	G	ENST00000398146	ENSG00000185304	RGPD2	TRUE	FALSE
chr2	87792342	C	T	ENST00000398146	ENSG00000185304	RGPD2	TRUE	TRUE
chr2	87792343	T	A	ENST00000398146	ENSG00000185304	RGPD2	TRUE	TRUE
chr2	87792343	T	C	ENST00000398146	ENSG00000185304	RGPD2	TRUE	TRUE
chr2	87792343	T	G	ENST00000398146	ENSG00000185304	RGPD2	TRUE	TRUE
chr2	87793220	A	C	ENST00000398146	ENSG00000185304	RGPD2	TRUE	TRUE
chr2	87793220	A	G	ENST00000398146	ENSG00000185304	RGPD2	TRUE	FALSE
chr2	87793220	A	T	ENST00000398146	ENSG00000185304	RGPD2	TRUE	TRUE
chr2	87793221	C	A	ENST00000398146	ENSG00000185304	RGPD2	TRUE	TRUE
chr2	87793221	C	G	ENST00000398146	ENSG00000185304	RGPD2	TRUE	TRUE
chr2	87793221	C	T	ENST00000398146	ENSG00000185304	RGPD2	TRUE	TRUE
chr2	87793224	T	A	ENST00000398146	ENSG00000185304	RGPD2
chr2	87793227	T	A	ENST00000398146	ENSG00000185304	RGPD2
chr2	87793235	G	C	ENST00000398146	ENSG00000185304	RGPD2
chr2	87793235	G	T	ENST00000398146	ENSG00000185304	RGPD2
chr2	87793244	G	C	ENST00000398146	ENSG00000185304	RGPD2
chr2	87793244	G	T	ENST00000398146	ENSG00000185304	RGPD2
chr2	87793266	T	A	ENST00000398146	ENSG00000185304	RGPD2
chr2	87793273	G	C	ENST00000398146	ENSG00000185304	RGPD2
chr2	87793273	G	T	ENST00000398146	ENSG00000185304	RGPD2
chr2	87793287	T	A	ENST00000398146	ENSG00000185304	RGPD2
chr2	87793290	T	A	ENST00000398146	ENSG00000185304	RGPD2
chr2	87793294	A	C	ENST00000398146	ENSG00000185304	RGPD2
chr2	87793294	A	T	ENST00000398146	ENSG00000185304	RGPD2
chr2	87793302	T	A	ENST00000398146	ENSG00000185304	RGPD2
chr2	87793303	G	T	ENST00000398146	ENSG00000185304	RGPD2
chr2	87793308	C	A	ENST00000398146	ENSG00000185304	RGPD2
chr2	87793311	C	A	ENST00000398146	ENSG00000185304	RGPD2
chr2	87793314	G	A	ENST00000398146	ENSG00000185304	RGPD2
chr2	87793317	C	A	ENST00000398146	ENSG00000185304	RGPD2
chr2	87793320	C	A	ENST00000398146	ENSG00000185304	RGPD2
chr2	87793341	C	A	ENST00000398146	ENSG00000185304	RGPD2
chr2	87793350	C	A	ENST00000398146	ENSG00000185304	RGPD2
chr2	87793356	T	A	ENST00000398146	ENSG00000185304	RGPD2
chr2	87793369	C	A	ENST00000398146	ENSG00000185304	RGPD2	TRUE	FALSE
chr2	87793369	C	G	ENST00000398146	ENSG00000185304	RGPD2	TRUE	FALSE
chr2	87793369	C	T	ENST00000398146	ENSG00000185304	RGPD2	TRUE	FALSE
chr2	87793370	T	A	ENST00000398146	ENSG00000185304	RGPD2	TRUE	FALSE
chr2	87793370	T	C	ENST00000398146	ENSG00000185304	RGPD2	TRUE	FALSE
chr2	87793370	T	G	ENST00000398146	ENSG00000185304	RGPD2	TRUE	FALSE
chr2	87793629	A	C	ENST00000398146	ENSG00000185304	RGPD2	TRUE	TRUE
chr2	87793629	A	G	ENST00000398146	ENSG00000185304	RGPD2	FALSE	FALSE
chr2	87793629	A	T	ENST00000398146	ENSG00000185304	RGPD2	TRUE	TRUE
chr2	87793630	C	A	ENST00000398146	ENSG00000185304	RGPD2	TRUE	TRUE
chr2	87793630	C	G	ENST00000398146	ENSG00000185304	RGPD2	TRUE	TRUE
chr2	87793630	C	T	ENST00000398146	ENSG00000185304	RGPD2	TRUE	TRUE
chr2	87793643	C	T	ENST00000398146	ENSG00000185304	RGPD2
chr2	87793644	C	T	ENST00000398146	ENSG00000185304	RGPD2
chr2	87793646	A	C	ENST00000398146	ENSG00000185304	RGPD2
chr2	87793646	A	T	ENST00000398146	ENSG00000185304	RGPD2
chr2	87793663	T	A	ENST00000398146	ENSG00000185304	RGPD2
chr2	87793672	C	A	ENST00000398146	ENSG00000185304	RGPD2
chr2	87793693	C	A	ENST00000398146	ENSG00000185304	RGPD2
chr2	87793702	C	A	ENST00000398146	ENSG00000185304	RGPD2
chr2	87793716	A	T	ENST00000398146	ENSG00000185304	RGPD2
chr2	87793744	C	A	ENST00000398146	ENSG00000185304	RGPD2
chr2	87793747	C	A	ENST00000398146	ENSG00000185304	RGPD2
chr2	87793748	A	C	ENST00000398146	ENSG00000185304	RGPD2
chr2	87793748	A	T	ENST00000398146	ENSG00000185304	RGPD2
chr2	87793753	C	A	ENST00000398146	ENSG00000185304	RGPD2
chr2	87793762	C	A	ENST00000398146	ENSG00000185304	RGPD2
chr2	87793764	G	C	ENST00000398146	ENSG00000185304	RGPD2
chr2	87793764	G	T	ENST00000398146	ENSG00000185304	RGPD2
chr2	87793769	C	A	ENST00000398146	ENSG00000185304	RGPD2	TRUE	TRUE
chr2	87793769	C	G	ENST00000398146	ENSG00000185304	RGPD2	TRUE	TRUE
chr2	87793769	C	T	ENST00000398146	ENSG00000185304	RGPD2	TRUE	TRUE
chr2	87793770	T	A	ENST00000398146	ENSG00000185304	RGPD2	TRUE	TRUE
chr2	87793770	T	C	ENST00000398146	ENSG00000185304	RGPD2	TRUE	TRUE
chr2	87793770	T	G	ENST00000398146	ENSG00000185304	RGPD2	TRUE	TRUE
chr2	87794033	A	C	ENST00000398146	ENSG00000185304	RGPD2	TRUE	FALSE
chr2	87794033	A	G	ENST00000398146	ENSG00000185304	RGPD2	TRUE	FALSE
chr2	87794033	A	T	ENST00000398146	ENSG00000185304	RGPD2	TRUE	FALSE
chr2	87794034	C	A	ENST00000398146	ENSG00000185304	RGPD2	TRUE	FALSE
chr2	87794034	C	G	ENST00000398146	ENSG00000185304	RGPD2	TRUE	FALSE
chr2	87794034	C	T	ENST00000398146	ENSG00000185304	RGPD2	TRUE	FALSE
chr2	87794037	G	A	ENST00000398146	ENSG00000185304	RGPD2
chr2	87794061	T	A	ENST00000398146	ENSG00000185304	RGPD2
chr2	87794082	C	A	ENST00000398146	ENSG00000185304	RGPD2
chr2	87794097	T	A	ENST00000398146	ENSG00000185304	RGPD2
chr2	87794100	T	A	ENST00000398146	ENSG00000185304	RGPD2
chr2	87794109	T	A	ENST00000398146	ENSG00000185304	RGPD2
chr2	87794111	A	T	ENST00000398146	ENSG00000185304	RGPD2
chr2	87794114	A	T	ENST00000398146	ENSG00000185304	RGPD2
chr2	87794120	A	T	ENST00000398146	ENSG00000185304	RGPD2
chr2	87794127	T	A	ENST00000398146	ENSG00000185304	RGPD2
chr2	87794130	T	A	ENST00000398146	ENSG00000185304	RGPD2
chr2	87794131	C	T	ENST00000398146	ENSG00000185304	RGPD2
chr2	87794132	C	T	ENST00000398146	ENSG00000185304	RGPD2
chr2	87794134	A	C	ENST00000398146	ENSG00000185304	RGPD2
chr2	87794134	A	T	ENST00000398146	ENSG00000185304	RGPD2
chr2	87794148	T	A	ENST00000398146	ENSG00000185304	RGPD2
chr2	87794155	G	C	ENST00000398146	ENSG00000185304	RGPD2
chr2	87794155	G	T	ENST00000398146	ENSG00000185304	RGPD2
chr2	87794160	C	A	ENST00000398146	ENSG00000185304	RGPD2
chr2	87794163	G	A	ENST00000398146	ENSG00000185304	RGPD2
chr2	87794166	G	A	ENST00000398146	ENSG00000185304	RGPD2
chr2	87794170	A	C	ENST00000398146	ENSG00000185304	RGPD2
chr2	87794170	A	T	ENST00000398146	ENSG00000185304	RGPD2
chr2	87794194	C	A	ENST00000398146	ENSG00000185304	RGPD2	TRUE	FALSE
chr2	87794194	C	G	ENST00000398146	ENSG00000185304	RGPD2	TRUE	FALSE
chr2	87794194	C	T	ENST00000398146	ENSG00000185304	RGPD2	TRUE	FALSE
chr2	87794195	T	A	ENST00000398146	ENSG00000185304	RGPD2	TRUE	FALSE
chr2	87794195	T	C	ENST00000398146	ENSG00000185304	RGPD2	TRUE	FALSE
chr2	87794195	T	G	ENST00000398146	ENSG00000185304	RGPD2	TRUE	FALSE
chr2	87795115	A	C	ENST00000398146	ENSG00000185304	RGPD2	TRUE	FALSE
chr2	87795115	A	G	ENST00000398146	ENSG00000185304	RGPD2	TRUE	FALSE
chr2	87795115	A	T	ENST00000398146	ENSG00000185304	RGPD2	TRUE	FALSE
chr2	87795116	C	A	ENST00000398146	ENSG00000185304	RGPD2	TRUE	FALSE
chr2	87795116	C	G	ENST00000398146	ENSG00000185304	RGPD2	TRUE	FALSE
chr2	87795116	C	T	ENST00000398146	ENSG00000185304	RGPD2	TRUE	FALSE
chr2	87795122	T	A	ENST00000398146	ENSG00000185304	RGPD2
chr2	87795125	G	A	ENST00000398146	ENSG00000185304	RGPD2
chr2	87795129	G	T	ENST00000398146	ENSG00000185304	RGPD2
chr2	87795134	T	A	ENST00000398146	ENSG00000185304	RGPD2
chr2	87795138	C	T	ENST00000398146	ENSG00000185304	RGPD2
chr2	87795139	C	T	ENST00000398146	ENSG00000185304	RGPD2
chr2	87795161	G	A	ENST00000398146	ENSG00000185304	RGPD2
chr2	87795173	T	A	ENST00000398146	ENSG00000185304	RGPD2
chr2	87795176	C	A	ENST00000398146	ENSG00000185304	RGPD2
chr2	87795179	G	A	ENST00000398146	ENSG00000185304	RGPD2
chr2	87795185	T	A	ENST00000398146	ENSG00000185304	RGPD2
chr2	87795200	C	A	ENST00000398146	ENSG00000185304	RGPD2
chr2	87795206	G	A	ENST00000398146	ENSG00000185304	RGPD2
chr2	87795218	T	A	ENST00000398146	ENSG00000185304	RGPD2
chr2	87795220	A	T	ENST00000398146	ENSG00000185304	RGPD2
chr2	87795224	C	A	ENST00000398146	ENSG00000185304	RGPD2
chr2	87795229	G	C	ENST00000398146	ENSG00000185304	RGPD2
chr2	87795229	G	T	ENST00000398146	ENSG00000185304	RGPD2
chr2	87795236	C	A	ENST00000398146	ENSG00000185304	RGPD2
chr2	87795241	C	A	ENST00000398146	ENSG00000185304	RGPD2	TRUE	FALSE
chr2	87795241	C	G	ENST00000398146	ENSG00000185304	RGPD2	TRUE	FALSE
chr2	87795241	C	T	ENST00000398146	ENSG00000185304	RGPD2	TRUE	FALSE
chr2	87795242	T	A	ENST00000398146	ENSG00000185304	RGPD2	TRUE	FALSE
chr2	87795242	T	C	ENST00000398146	ENSG00000185304	RGPD2	TRUE	FALSE
chr2	87795242	T	G	ENST00000398146	ENSG00000185304	RGPD2	TRUE	FALSE
chr2	87795406	A	C	ENST00000398146	ENSG00000185304	RGPD2	TRUE	FALSE
chr2	87795406	A	G	ENST00000398146	ENSG00000185304	RGPD2	TRUE	FALSE
chr2	87795406	A	T	ENST00000398146	ENSG00000185304	RGPD2	TRUE	FALSE
chr2	87795407	C	A	ENST00000398146	ENSG00000185304	RGPD2	TRUE	FALSE
chr2	87795407	C	G	ENST00000398146	ENSG00000185304	RGPD2	TRUE	FALSE
chr2	87795407	C	T	ENST00000398146	ENSG00000185304	RGPD2	TRUE	FALSE
chr2	87795415	T	A	ENST00000398146	ENSG00000185304	RGPD2
chr2	87795418	T	A	ENST00000398146	ENSG00000185304	RGPD2
chr2	87795431	A	T	ENST00000398146	ENSG00000185304	RGPD2
chr2	87795443	C	T	ENST00000398146	ENSG00000185304	RGPD2
chr2	87795444	C	T	ENST00000398146	ENSG00000185304	RGPD2
chr2	87795446	C	T	ENST00000398146	ENSG00000185304	RGPD2
chr2	87795447	C	T	ENST00000398146	ENSG00000185304	RGPD2
chr2	87795454	T	A	ENST00000398146	ENSG00000185304	RGPD2
chr2	87795457	G	A	ENST00000398146	ENSG00000185304	RGPD2
chr2	87795460	T	A	ENST00000398146	ENSG00000185304	RGPD2
chr2	87795463	C	A	ENST00000398146	ENSG00000185304	RGPD2
chr2	87795467	A	T	ENST00000398146	ENSG00000185304	RGPD2
chr2	87795478	T	A	ENST00000398146	ENSG00000185304	RGPD2
chr2	87795479	A	T	ENST00000398146	ENSG00000185304	RGPD2
chr2	87795497	G	T	ENST00000398146	ENSG00000185304	RGPD2
chr2	87795501	A	C	ENST00000398146	ENSG00000185304	RGPD2
chr2	87795501	A	T	ENST00000398146	ENSG00000185304	RGPD2
chr2	87795508	G	A	ENST00000398146	ENSG00000185304	RGPD2
chr2	87795509	A	C	ENST00000398146	ENSG00000185304	RGPD2
chr2	87795509	A	T	ENST00000398146	ENSG00000185304	RGPD2
chr2	87795530	A	T	ENST00000398146	ENSG00000185304	RGPD2
chr2	87795535	T	A	ENST00000398146	ENSG00000185304	RGPD2
chr2	87795538	C	A	ENST00000398146	ENSG00000185304	RGPD2
chr2	87795541	T	A	ENST00000398146	ENSG00000185304	RGPD2
chr2	87795543	A	C	ENST00000398146	ENSG00000185304	RGPD2
chr2	87795543	A	T	ENST00000398146	ENSG00000185304	RGPD2
chr2	87795547	G	A	ENST00000398146	ENSG00000185304	RGPD2
chr2	87795549	A	C	ENST00000398146	ENSG00000185304	RGPD2
chr2	87795549	A	T	ENST00000398146	ENSG00000185304	RGPD2
chr2	87795560	A	C	ENST00000398146	ENSG00000185304	RGPD2
chr2	87795560	A	T	ENST00000398146	ENSG00000185304	RGPD2
chr2	87795571	C	A	ENST00000398146	ENSG00000185304	RGPD2
chr2	87795584	C	A	ENST00000398146	ENSG00000185304	RGPD2	TRUE	FALSE
chr2	87795584	C	G	ENST00000398146	ENSG00000185304	RGPD2	TRUE	FALSE
chr2	87795584	C	T	ENST00000398146	ENSG00000185304	RGPD2	TRUE	FALSE
chr2	87795585	T	A	ENST00000398146	ENSG00000185304	RGPD2	TRUE	FALSE
chr2	87795585	T	C	ENST00000398146	ENSG00000185304	RGPD2	TRUE	FALSE
chr2	87795585	T	G	ENST00000398146	ENSG00000185304	RGPD2	TRUE	FALSE
chr2	87795665	A	C	ENST00000398146	ENSG00000185304	RGPD2	TRUE	FALSE
chr2	87795665	A	G	ENST00000398146	ENSG00000185304	RGPD2	TRUE	FALSE
chr2	87795665	A	T	ENST00000398146	ENSG00000185304	RGPD2	TRUE	FALSE
chr2	87795666	C	A	ENST00000398146	ENSG00000185304	RGPD2	TRUE	FALSE
chr2	87795666	C	G	ENST00000398146	ENSG00000185304	RGPD2	TRUE	FALSE
chr2	87795666	C	T	ENST00000398146	ENSG00000185304	RGPD2	TRUE	FALSE
chr2	87795669	C	A	ENST00000398146	ENSG00000185304	RGPD2
chr2	87795677	A	C	ENST00000398146	ENSG00000185304	RGPD2
chr2	87795677	A	T	ENST00000398146	ENSG00000185304	RGPD2
chr2	87795682	A	T	ENST00000398146	ENSG00000185304	RGPD2
chr2	87795689	G	C	ENST00000398146	ENSG00000185304	RGPD2
chr2	87795689	G	T	ENST00000398146	ENSG00000185304	RGPD2
chr2	87795693	C	A	ENST00000398146	ENSG00000185304	RGPD2
chr2	87795708	C	A	ENST00000398146	ENSG00000185304	RGPD2
chr2	87795716	G	C	ENST00000398146	ENSG00000185304	RGPD2
chr2	87795716	G	T	ENST00000398146	ENSG00000185304	RGPD2
chr2	87795723	C	A	ENST00000398146	ENSG00000185304	RGPD2
chr2	87795726	G	A	ENST00000398146	ENSG00000185304	RGPD2
chr2	87795731	A	T	ENST00000398146	ENSG00000185304	RGPD2
chr2	87795747	G	A	ENST00000398146	ENSG00000185304	RGPD2
chr2	87795750	T	A	ENST00000398146	ENSG00000185304	RGPD2
chr2	87795754	C	T	ENST00000398146	ENSG00000185304	RGPD2
chr2	87795755	C	T	ENST00000398146	ENSG00000185304	RGPD2
