## Supplementary Dataset 1 for "Integrating 730,947 exome sequences with clinical literature improves gene discovery": 349081_file02 (part 56 of 429)

chrom	pos	ref	alt	transcript_id	gene_id	gene_symbol	relaxed	strict
chr2	87795759	T	A	ENST00000398146	ENSG00000185304	RGPD2
chr2	87795762	G	A	ENST00000398146	ENSG00000185304	RGPD2
chr2	87795768	C	A	ENST00000398146	ENSG00000185304	RGPD2
chr2	87795773	A	C	ENST00000398146	ENSG00000185304	RGPD2
chr2	87795773	A	T	ENST00000398146	ENSG00000185304	RGPD2
chr2	87795782	A	T	ENST00000398146	ENSG00000185304	RGPD2
chr2	87795785	G	C	ENST00000398146	ENSG00000185304	RGPD2
chr2	87795785	G	T	ENST00000398146	ENSG00000185304	RGPD2
chr2	87795790	C	T	ENST00000398146	ENSG00000185304	RGPD2
chr2	87795791	C	T	ENST00000398146	ENSG00000185304	RGPD2
chr2	87795795	G	A	ENST00000398146	ENSG00000185304	RGPD2
chr2	87795797	A	C	ENST00000398146	ENSG00000185304	RGPD2
chr2	87795797	A	T	ENST00000398146	ENSG00000185304	RGPD2
chr2	87795805	C	T	ENST00000398146	ENSG00000185304	RGPD2
chr2	87795806	C	T	ENST00000398146	ENSG00000185304	RGPD2
chr2	87795819	G	A	ENST00000398146	ENSG00000185304	RGPD2
chr2	87795840	G	A	ENST00000398146	ENSG00000185304	RGPD2
chr2	87795849	C	A	ENST00000398146	ENSG00000185304	RGPD2	TRUE	FALSE
chr2	87795849	C	G	ENST00000398146	ENSG00000185304	RGPD2	TRUE	FALSE
chr2	87795849	C	T	ENST00000398146	ENSG00000185304	RGPD2	TRUE	FALSE
chr2	87795850	T	A	ENST00000398146	ENSG00000185304	RGPD2	TRUE	FALSE
chr2	87795850	T	C	ENST00000398146	ENSG00000185304	RGPD2	TRUE	FALSE
chr2	87795850	T	G	ENST00000398146	ENSG00000185304	RGPD2	TRUE	FALSE
chr2	87797963	A	C	ENST00000398146	ENSG00000185304	RGPD2	TRUE	TRUE
chr2	87797963	A	G	ENST00000398146	ENSG00000185304	RGPD2	TRUE	FALSE
chr2	87797963	A	T	ENST00000398146	ENSG00000185304	RGPD2	TRUE	TRUE
chr2	87797964	C	A	ENST00000398146	ENSG00000185304	RGPD2	TRUE	TRUE
chr2	87797964	C	G	ENST00000398146	ENSG00000185304	RGPD2	TRUE	TRUE
chr2	87797964	C	T	ENST00000398146	ENSG00000185304	RGPD2	TRUE	TRUE
chr2	87797972	G	C	ENST00000398146	ENSG00000185304	RGPD2
chr2	87797972	G	T	ENST00000398146	ENSG00000185304	RGPD2
chr2	87797977	T	A	ENST00000398146	ENSG00000185304	RGPD2
chr2	87797982	A	T	ENST00000398146	ENSG00000185304	RGPD2
chr2	87797989	C	A	ENST00000398146	ENSG00000185304	RGPD2
chr2	87797995	C	A	ENST00000398146	ENSG00000185304	RGPD2
chr2	87798001	C	A	ENST00000398146	ENSG00000185304	RGPD2
chr2	87798004	G	A	ENST00000398146	ENSG00000185304	RGPD2
chr2	87798019	C	A	ENST00000398146	ENSG00000185304	RGPD2
chr2	87798052	T	A	ENST00000398146	ENSG00000185304	RGPD2
chr2	87798057	G	C	ENST00000398146	ENSG00000185304	RGPD2
chr2	87798057	G	T	ENST00000398146	ENSG00000185304	RGPD2
chr2	87798061	G	A	ENST00000398146	ENSG00000185304	RGPD2
chr2	87798080	A	C	ENST00000398146	ENSG00000185304	RGPD2
chr2	87798080	A	T	ENST00000398146	ENSG00000185304	RGPD2
chr2	87798084	A	C	ENST00000398146	ENSG00000185304	RGPD2
chr2	87798084	A	T	ENST00000398146	ENSG00000185304	RGPD2
chr2	87798094	G	A	ENST00000398146	ENSG00000185304	RGPD2
chr2	87798103	T	A	ENST00000398146	ENSG00000185304	RGPD2
chr2	87798118	C	A	ENST00000398146	ENSG00000185304	RGPD2
chr2	87798127	C	A	ENST00000398146	ENSG00000185304	RGPD2
chr2	87798130	T	A	ENST00000398146	ENSG00000185304	RGPD2
chr2	87798132	A	C	ENST00000398146	ENSG00000185304	RGPD2
chr2	87798132	A	T	ENST00000398146	ENSG00000185304	RGPD2
chr2	87798142	G	A	ENST00000398146	ENSG00000185304	RGPD2
chr2	87798145	T	A	ENST00000398146	ENSG00000185304	RGPD2
chr2	87798156	A	C	ENST00000398146	ENSG00000185304	RGPD2
chr2	87798156	A	T	ENST00000398146	ENSG00000185304	RGPD2
chr2	87798165	A	T	ENST00000398146	ENSG00000185304	RGPD2
chr2	87798175	C	A	ENST00000398146	ENSG00000185304	RGPD2	TRUE	FALSE
chr2	87798175	C	G	ENST00000398146	ENSG00000185304	RGPD2	TRUE	FALSE
chr2	87798175	C	T	ENST00000398146	ENSG00000185304	RGPD2	TRUE	FALSE
chr2	87798176	T	A	ENST00000398146	ENSG00000185304	RGPD2	TRUE	FALSE
chr2	87798176	T	C	ENST00000398146	ENSG00000185304	RGPD2	TRUE	FALSE
chr2	87798176	T	G	ENST00000398146	ENSG00000185304	RGPD2	TRUE	FALSE
chr2	87800603	A	C	ENST00000398146	ENSG00000185304	RGPD2	TRUE	FALSE
chr2	87800603	A	G	ENST00000398146	ENSG00000185304	RGPD2	TRUE	FALSE
chr2	87800603	A	T	ENST00000398146	ENSG00000185304	RGPD2	TRUE	FALSE
chr2	87800604	C	A	ENST00000398146	ENSG00000185304	RGPD2	TRUE	FALSE
chr2	87800604	C	G	ENST00000398146	ENSG00000185304	RGPD2	TRUE	FALSE
chr2	87800604	C	T	ENST00000398146	ENSG00000185304	RGPD2	TRUE	FALSE
chr2	87800607	G	C	ENST00000398146	ENSG00000185304	RGPD2
chr2	87800607	G	T	ENST00000398146	ENSG00000185304	RGPD2
chr2	87800611	G	A	ENST00000398146	ENSG00000185304	RGPD2
chr2	87800620	G	A	ENST00000398146	ENSG00000185304	RGPD2
chr2	87800624	A	T	ENST00000398146	ENSG00000185304	RGPD2
chr2	87800638	C	A	ENST00000398146	ENSG00000185304	RGPD2
chr2	87800650	G	A	ENST00000398146	ENSG00000185304	RGPD2
chr2	87800653	C	A	ENST00000398146	ENSG00000185304	RGPD2
chr2	87800659	C	A	ENST00000398146	ENSG00000185304	RGPD2
chr2	87800665	T	A	ENST00000398146	ENSG00000185304	RGPD2
chr2	87800670	A	C	ENST00000398146	ENSG00000185304	RGPD2
chr2	87800670	A	T	ENST00000398146	ENSG00000185304	RGPD2
chr2	87800674	T	A	ENST00000398146	ENSG00000185304	RGPD2
chr2	87800680	T	A	ENST00000398146	ENSG00000185304	RGPD2
chr2	87800686	T	A	ENST00000398146	ENSG00000185304	RGPD2
chr2	87800693	C	A	ENST00000398146	ENSG00000185304	RGPD2	TRUE	FALSE
chr2	87800693	C	G	ENST00000398146	ENSG00000185304	RGPD2	TRUE	FALSE
chr2	87800693	C	T	ENST00000398146	ENSG00000185304	RGPD2	TRUE	FALSE
chr2	87800694	T	A	ENST00000398146	ENSG00000185304	RGPD2	TRUE	FALSE
chr2	87800694	T	C	ENST00000398146	ENSG00000185304	RGPD2	TRUE	FALSE
chr2	87800694	T	G	ENST00000398146	ENSG00000185304	RGPD2	TRUE	FALSE
chr2	87806694	A	C	ENST00000398146	ENSG00000185304	RGPD2	TRUE	FALSE
chr2	87806694	A	G	ENST00000398146	ENSG00000185304	RGPD2	TRUE	FALSE
chr2	87806694	A	T	ENST00000398146	ENSG00000185304	RGPD2	TRUE	FALSE
chr2	87806695	C	A	ENST00000398146	ENSG00000185304	RGPD2	TRUE	FALSE
chr2	87806695	C	G	ENST00000398146	ENSG00000185304	RGPD2	TRUE	FALSE
chr2	87806695	C	T	ENST00000398146	ENSG00000185304	RGPD2	TRUE	FALSE
chr2	87806698	G	A	ENST00000398146	ENSG00000185304	RGPD2
chr2	87806711	A	C	ENST00000398146	ENSG00000185304	RGPD2
chr2	87806711	A	T	ENST00000398146	ENSG00000185304	RGPD2
chr2	87806714	G	T	ENST00000398146	ENSG00000185304	RGPD2
chr2	87806718	A	T	ENST00000398146	ENSG00000185304	RGPD2
chr2	87806731	C	A	ENST00000398146	ENSG00000185304	RGPD2
chr2	87806743	G	A	ENST00000398146	ENSG00000185304	RGPD2
chr2	87806744	C	T	ENST00000398146	ENSG00000185304	RGPD2
chr2	87806745	C	T	ENST00000398146	ENSG00000185304	RGPD2
chr2	87806749	G	A	ENST00000398146	ENSG00000185304	RGPD2
chr2	87806767	G	A	ENST00000398146	ENSG00000185304	RGPD2
chr2	87806776	T	A	ENST00000398146	ENSG00000185304	RGPD2
chr2	87806778	A	T	ENST00000398146	ENSG00000185304	RGPD2
chr2	87806801	G	C	ENST00000398146	ENSG00000185304	RGPD2
chr2	87806801	G	T	ENST00000398146	ENSG00000185304	RGPD2
chr2	87806812	C	A	ENST00000398146	ENSG00000185304	RGPD2
chr2	87806815	T	A	ENST00000398146	ENSG00000185304	RGPD2
chr2	87806821	C	A	ENST00000398146	ENSG00000185304	RGPD2
chr2	87806823	A	C	ENST00000398146	ENSG00000185304	RGPD2
chr2	87806823	A	T	ENST00000398146	ENSG00000185304	RGPD2
chr2	87806835	G	C	ENST00000398146	ENSG00000185304	RGPD2
chr2	87806835	G	T	ENST00000398146	ENSG00000185304	RGPD2
chr2	87806842	C	A	ENST00000398146	ENSG00000185304	RGPD2
chr2	87806851	C	A	ENST00000398146	ENSG00000185304	RGPD2
chr2	87806856	A	T	ENST00000398146	ENSG00000185304	RGPD2
chr2	87806866	T	A	ENST00000398146	ENSG00000185304	RGPD2
chr2	87806875	G	A	ENST00000398146	ENSG00000185304	RGPD2
chr2	87806892	C	A	ENST00000398146	ENSG00000185304	RGPD2	TRUE	FALSE
chr2	87806892	C	G	ENST00000398146	ENSG00000185304	RGPD2	TRUE	FALSE
chr2	87806892	C	T	ENST00000398146	ENSG00000185304	RGPD2	TRUE	FALSE
chr2	87806893	T	A	ENST00000398146	ENSG00000185304	RGPD2	TRUE	FALSE
chr2	87806893	T	C	ENST00000398146	ENSG00000185304	RGPD2	TRUE	FALSE
chr2	87806893	T	G	ENST00000398146	ENSG00000185304	RGPD2	TRUE	FALSE
chr2	87811483	A	C	ENST00000398146	ENSG00000185304	RGPD2	TRUE	FALSE
chr2	87811483	A	G	ENST00000398146	ENSG00000185304	RGPD2	TRUE	FALSE
chr2	87811483	A	T	ENST00000398146	ENSG00000185304	RGPD2	TRUE	FALSE
chr2	87811484	C	A	ENST00000398146	ENSG00000185304	RGPD2	TRUE	FALSE
chr2	87811484	C	G	ENST00000398146	ENSG00000185304	RGPD2	TRUE	FALSE
chr2	87811484	C	T	ENST00000398146	ENSG00000185304	RGPD2	TRUE	FALSE
chr2	87811489	C	A	ENST00000398146	ENSG00000185304	RGPD2
chr2	87811494	A	C	ENST00000398146	ENSG00000185304	RGPD2
chr2	87811494	A	T	ENST00000398146	ENSG00000185304	RGPD2
chr2	87811498	C	A	ENST00000398146	ENSG00000185304	RGPD2
chr2	87811501	T	A	ENST00000398146	ENSG00000185304	RGPD2
chr2	87811507	C	A	ENST00000398146	ENSG00000185304	RGPD2
chr2	87811510	G	A	ENST00000398146	ENSG00000185304	RGPD2
chr2	87811519	T	A	ENST00000398146	ENSG00000185304	RGPD2
chr2	87811550	A	C	ENST00000398146	ENSG00000185304	RGPD2
chr2	87811550	A	T	ENST00000398146	ENSG00000185304	RGPD2
chr2	87811563	A	C	ENST00000398146	ENSG00000185304	RGPD2
chr2	87811563	A	T	ENST00000398146	ENSG00000185304	RGPD2
chr2	87811582	G	A	ENST00000398146	ENSG00000185304	RGPD2
chr2	87811583	C	T	ENST00000398146	ENSG00000185304	RGPD2
chr2	87811584	C	T	ENST00000398146	ENSG00000185304	RGPD2
chr2	87811594	T	A	ENST00000398146	ENSG00000185304	RGPD2
chr2	87811603	C	A	ENST00000398146	ENSG00000185304	RGPD2
chr2	87811605	A	T	ENST00000398146	ENSG00000185304	RGPD2
chr2	87811607	A	T	ENST00000398146	ENSG00000185304	RGPD2
chr2	87811612	G	A	ENST00000398146	ENSG00000185304	RGPD2
chr2	87811614	A	C	ENST00000398146	ENSG00000185304	RGPD2
chr2	87811614	A	T	ENST00000398146	ENSG00000185304	RGPD2
chr2	87811621	C	A	ENST00000398146	ENSG00000185304	RGPD2
chr2	87811625	A	C	ENST00000398146	ENSG00000185304	RGPD2
chr2	87811625	A	T	ENST00000398146	ENSG00000185304	RGPD2
chr2	87811630	C	A	ENST00000398146	ENSG00000185304	RGPD2
chr2	87811631	C	A	ENST00000398146	ENSG00000185304	RGPD2	TRUE	FALSE
chr2	87811631	C	G	ENST00000398146	ENSG00000185304	RGPD2	TRUE	FALSE
chr2	87811631	C	T	ENST00000398146	ENSG00000185304	RGPD2	TRUE	FALSE
chr2	87811632	T	A	ENST00000398146	ENSG00000185304	RGPD2	TRUE	FALSE
chr2	87811632	T	C	ENST00000398146	ENSG00000185304	RGPD2	TRUE	FALSE
chr2	87811632	T	G	ENST00000398146	ENSG00000185304	RGPD2	TRUE	FALSE
chr2	87811974	A	C	ENST00000398146	ENSG00000185304	RGPD2	TRUE	FALSE
chr2	87811974	A	G	ENST00000398146	ENSG00000185304	RGPD2	TRUE	FALSE
chr2	87811974	A	T	ENST00000398146	ENSG00000185304	RGPD2	TRUE	FALSE
chr2	87811975	C	A	ENST00000398146	ENSG00000185304	RGPD2	TRUE	FALSE
chr2	87811975	C	G	ENST00000398146	ENSG00000185304	RGPD2	TRUE	FALSE
chr2	87811975	C	T	ENST00000398146	ENSG00000185304	RGPD2	TRUE	FALSE
chr2	87811978	T	A	ENST00000398146	ENSG00000185304	RGPD2
chr2	87811987	G	A	ENST00000398146	ENSG00000185304	RGPD2
chr2	87811994	A	T	ENST00000398146	ENSG00000185304	RGPD2
chr2	87811998	G	T	ENST00000398146	ENSG00000185304	RGPD2
chr2	87812003	C	T	ENST00000398146	ENSG00000185304	RGPD2
chr2	87812004	C	T	ENST00000398146	ENSG00000185304	RGPD2
chr2	87812008	C	A	ENST00000398146	ENSG00000185304	RGPD2
chr2	87812010	A	C	ENST00000398146	ENSG00000185304	RGPD2
chr2	87812010	A	T	ENST00000398146	ENSG00000185304	RGPD2
chr2	87812016	G	C	ENST00000398146	ENSG00000185304	RGPD2
chr2	87812016	G	T	ENST00000398146	ENSG00000185304	RGPD2
chr2	87812022	A	T	ENST00000398146	ENSG00000185304	RGPD2
chr2	87812038	C	A	ENST00000398146	ENSG00000185304	RGPD2
chr2	87812044	C	A	ENST00000398146	ENSG00000185304	RGPD2
chr2	87812048	G	T	ENST00000398146	ENSG00000185304	RGPD2
chr2	87812068	T	A	ENST00000398146	ENSG00000185304	RGPD2
chr2	87812070	A	T	ENST00000398146	ENSG00000185304	RGPD2
chr2	87812074	T	A	ENST00000398146	ENSG00000185304	RGPD2
chr2	87812077	T	A	ENST00000398146	ENSG00000185304	RGPD2
chr2	87812082	G	C	ENST00000398146	ENSG00000185304	RGPD2
chr2	87812082	G	T	ENST00000398146	ENSG00000185304	RGPD2
chr2	87812087	A	C	ENST00000398146	ENSG00000185304	RGPD2
chr2	87812087	A	T	ENST00000398146	ENSG00000185304	RGPD2
chr2	87812091	A	T	ENST00000398146	ENSG00000185304	RGPD2
chr2	87812095	C	A	ENST00000398146	ENSG00000185304	RGPD2
chr2	87812131	T	A	ENST00000398146	ENSG00000185304	RGPD2
chr2	87812135	A	C	ENST00000398146	ENSG00000185304	RGPD2
chr2	87812135	A	T	ENST00000398146	ENSG00000185304	RGPD2
chr2	87812143	C	A	ENST00000398146	ENSG00000185304	RGPD2
chr2	87812145	G	C	ENST00000398146	ENSG00000185304	RGPD2
chr2	87812145	G	T	ENST00000398146	ENSG00000185304	RGPD2
chr2	87812149	G	A	ENST00000398146	ENSG00000185304	RGPD2
chr2	87812153	C	T	ENST00000398146	ENSG00000185304	RGPD2
chr2	87812154	C	T	ENST00000398146	ENSG00000185304	RGPD2
chr2	87812167	T	A	ENST00000398146	ENSG00000185304	RGPD2
chr2	87812171	C	T	ENST00000398146	ENSG00000185304	RGPD2
chr2	87812172	C	T	ENST00000398146	ENSG00000185304	RGPD2
chr2	87812176	C	A	ENST00000398146	ENSG00000185304	RGPD2
chr2	87812182	C	A	ENST00000398146	ENSG00000185304	RGPD2
chr2	87812188	C	A	ENST00000398146	ENSG00000185304	RGPD2
chr2	87812189	A	T	ENST00000398146	ENSG00000185304	RGPD2
chr2	87812206	C	A	ENST00000398146	ENSG00000185304	RGPD2
chr2	87812207	C	A	ENST00000398146	ENSG00000185304	RGPD2	TRUE	FALSE
chr2	87812207	C	G	ENST00000398146	ENSG00000185304	RGPD2	TRUE	FALSE
chr2	87812207	C	T	ENST00000398146	ENSG00000185304	RGPD2	TRUE	FALSE
chr2	87812208	T	A	ENST00000398146	ENSG00000185304	RGPD2	TRUE	FALSE
chr2	87812208	T	C	ENST00000398146	ENSG00000185304	RGPD2	TRUE	FALSE
chr2	87812208	T	G	ENST00000398146	ENSG00000185304	RGPD2	TRUE	FALSE
chr2	87816267	A	C	ENST00000398146	ENSG00000185304	RGPD2	TRUE	FALSE
chr2	87816267	A	G	ENST00000398146	ENSG00000185304	RGPD2	TRUE	FALSE
chr2	87816267	A	T	ENST00000398146	ENSG00000185304	RGPD2	TRUE	FALSE
chr2	87816268	C	A	ENST00000398146	ENSG00000185304	RGPD2	TRUE	FALSE
chr2	87816268	C	G	ENST00000398146	ENSG00000185304	RGPD2	TRUE	FALSE
chr2	87816268	C	T	ENST00000398146	ENSG00000185304	RGPD2	TRUE	FALSE
chr2	87816271	T	A	ENST00000398146	ENSG00000185304	RGPD2
chr2	87816277	T	A	ENST00000398146	ENSG00000185304	RGPD2
chr2	87816278	A	C	ENST00000398146	ENSG00000185304	RGPD2
chr2	87816278	A	T	ENST00000398146	ENSG00000185304	RGPD2
chr2	87816295	C	A	ENST00000398146	ENSG00000185304	RGPD2
chr2	87816307	T	A	ENST00000398146	ENSG00000185304	RGPD2
chr2	87816319	C	A	ENST00000398146	ENSG00000185304	RGPD2
chr2	87816323	C	T	ENST00000398146	ENSG00000185304	RGPD2
chr2	87816324	C	T	ENST00000398146	ENSG00000185304	RGPD2
chr2	87816326	G	C	ENST00000398146	ENSG00000185304	RGPD2
chr2	87816326	G	T	ENST00000398146	ENSG00000185304	RGPD2
chr2	87816331	T	A	ENST00000398146	ENSG00000185304	RGPD2
chr2	87816337	T	A	ENST00000398146	ENSG00000185304	RGPD2
chr2	87816340	C	A	ENST00000398146	ENSG00000185304	RGPD2
chr2	87816358	T	A	ENST00000398146	ENSG00000185304	RGPD2
chr2	87816359	A	T	ENST00000398146	ENSG00000185304	RGPD2
chr2	87816366	A	T	ENST00000398146	ENSG00000185304	RGPD2
chr2	87816370	C	A	ENST00000398146	ENSG00000185304	RGPD2
chr2	87816379	T	A	ENST00000398146	ENSG00000185304	RGPD2
chr2	87816381	A	T	ENST00000398146	ENSG00000185304	RGPD2
chr2	87816394	T	A	ENST00000398146	ENSG00000185304	RGPD2
chr2	87816397	G	A	ENST00000398146	ENSG00000185304	RGPD2
chr2	87816408	A	C	ENST00000398146	ENSG00000185304	RGPD2
chr2	87816408	A	T	ENST00000398146	ENSG00000185304	RGPD2
chr2	87816412	C	A	ENST00000398146	ENSG00000185304	RGPD2
chr2	87816417	G	C	ENST00000398146	ENSG00000185304	RGPD2
chr2	87816417	G	T	ENST00000398146	ENSG00000185304	RGPD2
chr2	87816422	C	A	ENST00000398146	ENSG00000185304	RGPD2	TRUE	FALSE
chr2	87816422	C	G	ENST00000398146	ENSG00000185304	RGPD2	TRUE	FALSE
chr2	87816422	C	T	ENST00000398146	ENSG00000185304	RGPD2	TRUE	FALSE
chr2	87816423	T	A	ENST00000398146	ENSG00000185304	RGPD2	TRUE	FALSE
chr2	87816423	T	C	ENST00000398146	ENSG00000185304	RGPD2	TRUE	FALSE
chr2	87816423	T	G	ENST00000398146	ENSG00000185304	RGPD2	TRUE	FALSE
chr2	87816864	A	C	ENST00000398146	ENSG00000185304	RGPD2	TRUE	FALSE
chr2	87816864	A	G	ENST00000398146	ENSG00000185304	RGPD2	TRUE	FALSE
chr2	87816864	A	T	ENST00000398146	ENSG00000185304	RGPD2	TRUE	FALSE
chr2	87816865	C	A	ENST00000398146	ENSG00000185304	RGPD2	TRUE	FALSE
chr2	87816865	C	G	ENST00000398146	ENSG00000185304	RGPD2	TRUE	FALSE
chr2	87816865	C	T	ENST00000398146	ENSG00000185304	RGPD2	TRUE	FALSE
chr2	87816869	G	C	ENST00000398146	ENSG00000185304	RGPD2
chr2	87816869	G	T	ENST00000398146	ENSG00000185304	RGPD2
chr2	87816872	A	T	ENST00000398146	ENSG00000185304	RGPD2
chr2	87816877	C	A	ENST00000398146	ENSG00000185304	RGPD2
chr2	87816886	T	A	ENST00000398146	ENSG00000185304	RGPD2
chr2	87816889	C	A	ENST00000398146	ENSG00000185304	RGPD2
chr2	87816898	C	A	ENST00000398146	ENSG00000185304	RGPD2
chr2	87816901	C	A	ENST00000398146	ENSG00000185304	RGPD2
chr2	87816903	A	T	ENST00000398146	ENSG00000185304	RGPD2
chr2	87816907	C	A	ENST00000398146	ENSG00000185304	RGPD2
chr2	87816908	A	C	ENST00000398146	ENSG00000185304	RGPD2
chr2	87816908	A	T	ENST00000398146	ENSG00000185304	RGPD2
chr2	87816928	T	A	ENST00000398146	ENSG00000185304	RGPD2
chr2	87816937	T	A	ENST00000398146	ENSG00000185304	RGPD2
chr2	87816949	C	A	ENST00000398146	ENSG00000185304	RGPD2
chr2	87816952	G	A	ENST00000398146	ENSG00000185304	RGPD2
chr2	87816962	G	C	ENST00000398146	ENSG00000185304	RGPD2
chr2	87816962	G	T	ENST00000398146	ENSG00000185304	RGPD2
chr2	87816968	A	T	ENST00000398146	ENSG00000185304	RGPD2
chr2	87816974	G	C	ENST00000398146	ENSG00000185304	RGPD2
chr2	87816974	G	T	ENST00000398146	ENSG00000185304	RGPD2
chr2	87816978	C	A	ENST00000398146	ENSG00000185304	RGPD2	TRUE	FALSE
chr2	87816978	C	G	ENST00000398146	ENSG00000185304	RGPD2	TRUE	FALSE
chr2	87816978	C	T	ENST00000398146	ENSG00000185304	RGPD2	TRUE	FALSE
chr2	87816979	T	A	ENST00000398146	ENSG00000185304	RGPD2	TRUE	FALSE
chr2	87816979	T	C	ENST00000398146	ENSG00000185304	RGPD2	TRUE	FALSE
chr2	87816979	T	G	ENST00000398146	ENSG00000185304	RGPD2	TRUE	FALSE
chr2	87818557	A	C	ENST00000398146	ENSG00000185304	RGPD2	TRUE	FALSE
chr2	87818557	A	G	ENST00000398146	ENSG00000185304	RGPD2	TRUE	FALSE
chr2	87818557	A	T	ENST00000398146	ENSG00000185304	RGPD2	TRUE	FALSE
chr2	87818558	C	A	ENST00000398146	ENSG00000185304	RGPD2	TRUE	FALSE
chr2	87818558	C	G	ENST00000398146	ENSG00000185304	RGPD2	TRUE	FALSE
chr2	87818558	C	T	ENST00000398146	ENSG00000185304	RGPD2	TRUE	FALSE
chr2	87818560	T	A	ENST00000398146	ENSG00000185304	RGPD2
chr2	87818563	T	A	ENST00000398146	ENSG00000185304	RGPD2
chr2	87818573	A	C	ENST00000398146	ENSG00000185304	RGPD2
chr2	87818573	A	T	ENST00000398146	ENSG00000185304	RGPD2
chr2	87818578	C	A	ENST00000398146	ENSG00000185304	RGPD2
chr2	87818581	T	A	ENST00000398146	ENSG00000185304	RGPD2
chr2	87818587	C	A	ENST00000398146	ENSG00000185304	RGPD2
chr2	87818588	A	C	ENST00000398146	ENSG00000185304	RGPD2
chr2	87818588	A	T	ENST00000398146	ENSG00000185304	RGPD2
chr2	87818591	A	C	ENST00000398146	ENSG00000185304	RGPD2
chr2	87818591	A	T	ENST00000398146	ENSG00000185304	RGPD2
chr2	87818599	T	A	ENST00000398146	ENSG00000185304	RGPD2
chr2	87818606	A	C	ENST00000398146	ENSG00000185304	RGPD2
chr2	87818606	A	T	ENST00000398146	ENSG00000185304	RGPD2
chr2	87818614	C	A	ENST00000398146	ENSG00000185304	RGPD2
chr2	87818617	T	A	ENST00000398146	ENSG00000185304	RGPD2
chr2	87818619	A	T	ENST00000398146	ENSG00000185304	RGPD2
chr2	87818623	T	A	ENST00000398146	ENSG00000185304	RGPD2
chr2	87818624	C	A	ENST00000398146	ENSG00000185304	RGPD2	TRUE	FALSE
chr2	87818624	C	G	ENST00000398146	ENSG00000185304	RGPD2	TRUE	FALSE
chr2	87818624	C	T	ENST00000398146	ENSG00000185304	RGPD2	TRUE	FALSE
chr2	87818625	T	A	ENST00000398146	ENSG00000185304	RGPD2	TRUE	FALSE
chr2	87818625	T	C	ENST00000398146	ENSG00000185304	RGPD2	TRUE	FALSE
chr2	87818625	T	G	ENST00000398146	ENSG00000185304	RGPD2	TRUE	FALSE
chr2	87825656	A	C	ENST00000398146	ENSG00000185304	RGPD2	TRUE	FALSE
chr2	87825656	A	G	ENST00000398146	ENSG00000185304	RGPD2	TRUE	FALSE
chr2	87825656	A	T	ENST00000398146	ENSG00000185304	RGPD2	TRUE	FALSE
chr2	87825657	C	A	ENST00000398146	ENSG00000185304	RGPD2	TRUE	FALSE
chr2	87825657	C	G	ENST00000398146	ENSG00000185304	RGPD2	TRUE	FALSE
chr2	87825657	C	T	ENST00000398146	ENSG00000185304	RGPD2	TRUE	FALSE
chr2	87825660	T	A	ENST00000398146	ENSG00000185304	RGPD2		FALSE
chr2	87825663	C	A	ENST00000398146	ENSG00000185304	RGPD2		FALSE
chr2	87825668	G	T	ENST00000398146	ENSG00000185304	RGPD2		FALSE
chr2	87825684	G	A	ENST00000398146	ENSG00000185304	RGPD2	FALSE	FALSE
chr2	87825689	G	T	ENST00000398146	ENSG00000185304	RGPD2	FALSE	FALSE
chr2	87825697	G	C	ENST00000398146	ENSG00000185304	RGPD2	FALSE	FALSE
chr2	87825697	G	T	ENST00000398146	ENSG00000185304	RGPD2	FALSE	FALSE
chr2	87825705	C	A	ENST00000398146	ENSG00000185304	RGPD2	FALSE	FALSE
chr2	87825709	G	C	ENST00000398146	ENSG00000185304	RGPD2	FALSE	FALSE
chr2	87825709	G	T	ENST00000398146	ENSG00000185304	RGPD2	FALSE	FALSE
chr2	87825717	T	A	ENST00000398146	ENSG00000185304	RGPD2	FALSE	FALSE
chr2	88027792	C	A	ENST00000347055	ENSG00000172086	KRCC1	FALSE	FALSE
chr2	88027804	G	A	ENST00000347055	ENSG00000172086	KRCC1	FALSE	FALSE
chr2	88027808	C	T	ENST00000347055	ENSG00000172086	KRCC1	FALSE	FALSE
chr2	88027809	C	T	ENST00000347055	ENSG00000172086	KRCC1	FALSE	FALSE
chr2	88027819	C	A	ENST00000347055	ENSG00000172086	KRCC1	FALSE	FALSE
chr2	88027822	C	A	ENST00000347055	ENSG00000172086	KRCC1	FALSE	FALSE
chr2	88027825	C	A	ENST00000347055	ENSG00000172086	KRCC1	FALSE	FALSE
chr2	88027834	C	A	ENST00000347055	ENSG00000172086	KRCC1	FALSE	FALSE
chr2	88027837	G	A	ENST00000347055	ENSG00000172086	KRCC1	FALSE	FALSE
chr2	88027843	G	A	ENST00000347055	ENSG00000172086	KRCC1	FALSE	FALSE
chr2	88027846	C	A	ENST00000347055	ENSG00000172086	KRCC1	FALSE	FALSE
chr2	88027849	T	A	ENST00000347055	ENSG00000172086	KRCC1	FALSE	FALSE
chr2	88027852	T	A	ENST00000347055	ENSG00000172086	KRCC1	FALSE	FALSE
chr2	88027855	T	A	ENST00000347055	ENSG00000172086	KRCC1	FALSE	FALSE
chr2	88027858	T	A	ENST00000347055	ENSG00000172086	KRCC1	FALSE	FALSE
chr2	88027867	T	A	ENST00000347055	ENSG00000172086	KRCC1	FALSE	FALSE
chr2	88027873	C	A	ENST00000347055	ENSG00000172086	KRCC1	FALSE	FALSE
chr2	88027876	C	A	ENST00000347055	ENSG00000172086	KRCC1	FALSE	FALSE
chr2	88027879	T	A	ENST00000347055	ENSG00000172086	KRCC1	FALSE	FALSE
chr2	88027882	T	A	ENST00000347055	ENSG00000172086	KRCC1	FALSE	FALSE
chr2	88027897	G	A	ENST00000347055	ENSG00000172086	KRCC1	FALSE	FALSE
chr2	88027903	T	A	ENST00000347055	ENSG00000172086	KRCC1	FALSE	FALSE
chr2	88027906	T	A	ENST00000347055	ENSG00000172086	KRCC1	FALSE	FALSE
chr2	88027909	C	A	ENST00000347055	ENSG00000172086	KRCC1	FALSE	FALSE
chr2	88027912	T	A	ENST00000347055	ENSG00000172086	KRCC1	FALSE	FALSE
chr2	88027915	G	A	ENST00000347055	ENSG00000172086	KRCC1	FALSE	FALSE
chr2	88027921	T	A	ENST00000347055	ENSG00000172086	KRCC1	FALSE	FALSE
chr2	88027927	T	A	ENST00000347055	ENSG00000172086	KRCC1	FALSE	FALSE
chr2	88027930	C	A	ENST00000347055	ENSG00000172086	KRCC1	FALSE	FALSE
chr2	88027951	C	A	ENST00000347055	ENSG00000172086	KRCC1	FALSE	FALSE
chr2	88027957	C	A	ENST00000347055	ENSG00000172086	KRCC1	FALSE	FALSE
chr2	88027963	C	A	ENST00000347055	ENSG00000172086	KRCC1	FALSE	FALSE
chr2	88027969	T	A	ENST00000347055	ENSG00000172086	KRCC1	FALSE	FALSE
chr2	88027972	T	A	ENST00000347055	ENSG00000172086	KRCC1	FALSE	FALSE
chr2	88027975	T	A	ENST00000347055	ENSG00000172086	KRCC1	FALSE	FALSE
chr2	88027978	G	A	ENST00000347055	ENSG00000172086	KRCC1	FALSE	FALSE
chr2	88027987	T	A	ENST00000347055	ENSG00000172086	KRCC1	FALSE	FALSE
chr2	88027993	T	A	ENST00000347055	ENSG00000172086	KRCC1	FALSE	FALSE
chr2	88027998	A	C	ENST00000347055	ENSG00000172086	KRCC1	FALSE	FALSE
chr2	88027998	A	T	ENST00000347055	ENSG00000172086	KRCC1	FALSE	FALSE
chr2	88028008	C	A	ENST00000347055	ENSG00000172086	KRCC1	FALSE	FALSE
chr2	88028011	C	A	ENST00000347055	ENSG00000172086	KRCC1	FALSE	FALSE
chr2	88028012	G	T	ENST00000347055	ENSG00000172086	KRCC1	FALSE	FALSE
chr2	88028020	T	A	ENST00000347055	ENSG00000172086	KRCC1
chr2	88028023	T	A	ENST00000347055	ENSG00000172086	KRCC1	FALSE	FALSE
chr2	88028026	T	A	ENST00000347055	ENSG00000172086	KRCC1	FALSE	FALSE
chr2	88028029	T	A	ENST00000347055	ENSG00000172086	KRCC1	FALSE	FALSE
chr2	88028035	T	A	ENST00000347055	ENSG00000172086	KRCC1	FALSE	FALSE
chr2	88028044	C	A	ENST00000347055	ENSG00000172086	KRCC1	FALSE	FALSE
chr2	88028047	C	A	ENST00000347055	ENSG00000172086	KRCC1	FALSE	FALSE
chr2	88028050	C	A	ENST00000347055	ENSG00000172086	KRCC1	FALSE	FALSE
chr2	88028052	G	C	ENST00000347055	ENSG00000172086	KRCC1	FALSE	FALSE
chr2	88028052	G	T	ENST00000347055	ENSG00000172086	KRCC1	FALSE	FALSE
chr2	88028056	T	A	ENST00000347055	ENSG00000172086	KRCC1	FALSE	FALSE
chr2	88028059	C	A	ENST00000347055	ENSG00000172086	KRCC1	FALSE	FALSE
chr2	88028062	T	A	ENST00000347055	ENSG00000172086	KRCC1	FALSE	FALSE
chr2	88028068	C	A	ENST00000347055	ENSG00000172086	KRCC1	FALSE	FALSE
chr2	88028071	C	A	ENST00000347055	ENSG00000172086	KRCC1	FALSE	FALSE
chr2	88028083	T	A	ENST00000347055	ENSG00000172086	KRCC1	FALSE	FALSE
chr2	88028089	T	A	ENST00000347055	ENSG00000172086	KRCC1	FALSE	FALSE
chr2	88028092	G	A	ENST00000347055	ENSG00000172086	KRCC1	FALSE	FALSE
chr2	88028101	G	A	ENST00000347055	ENSG00000172086	KRCC1	FALSE	FALSE
chr2	88028104	T	A	ENST00000347055	ENSG00000172086	KRCC1	FALSE	FALSE
chr2	88028116	G	A	ENST00000347055	ENSG00000172086	KRCC1	FALSE	FALSE
chr2	88028139	G	C	ENST00000347055	ENSG00000172086	KRCC1	FALSE	FALSE
chr2	88028139	G	T	ENST00000347055	ENSG00000172086	KRCC1	FALSE	FALSE
chr2	88028152	T	A	ENST00000347055	ENSG00000172086	KRCC1	FALSE	FALSE
chr2	88028153	G	C	ENST00000347055	ENSG00000172086	KRCC1	FALSE	FALSE
chr2	88028153	G	T	ENST00000347055	ENSG00000172086	KRCC1	FALSE	FALSE
chr2	88028161	T	A	ENST00000347055	ENSG00000172086	KRCC1	FALSE	FALSE
chr2	88028167	C	A	ENST00000347055	ENSG00000172086	KRCC1	FALSE	FALSE
chr2	88028178	G	C	ENST00000347055	ENSG00000172086	KRCC1	FALSE	FALSE
chr2	88028178	G	T	ENST00000347055	ENSG00000172086	KRCC1	FALSE	FALSE
chr2	88028183	A	T	ENST00000347055	ENSG00000172086	KRCC1	FALSE	FALSE
chr2	88028189	A	C	ENST00000347055	ENSG00000172086	KRCC1	FALSE	FALSE
chr2	88028189	A	T	ENST00000347055	ENSG00000172086	KRCC1	FALSE	FALSE
chr2	88028194	C	A	ENST00000347055	ENSG00000172086	KRCC1	FALSE	FALSE
chr2	88028197	G	A	ENST00000347055	ENSG00000172086	KRCC1	FALSE	FALSE
chr2	88028200	G	A	ENST00000347055	ENSG00000172086	KRCC1	FALSE	FALSE
chr2	88028224	T	A	ENST00000347055	ENSG00000172086	KRCC1	FALSE	FALSE
chr2	88028227	C	A	ENST00000347055	ENSG00000172086	KRCC1	FALSE	FALSE
chr2	88028229	G	C	ENST00000347055	ENSG00000172086	KRCC1	FALSE	FALSE
chr2	88028229	G	T	ENST00000347055	ENSG00000172086	KRCC1	FALSE	FALSE
chr2	88028234	A	T	ENST00000347055	ENSG00000172086	KRCC1	FALSE	FALSE
chr2	88028251	G	A	ENST00000347055	ENSG00000172086	KRCC1	FALSE	FALSE
chr2	88028252	A	T	ENST00000347055	ENSG00000172086	KRCC1	FALSE	FALSE
chr2	88028255	G	C	ENST00000347055	ENSG00000172086	KRCC1	FALSE	FALSE
chr2	88028255	G	T	ENST00000347055	ENSG00000172086	KRCC1	FALSE	FALSE
chr2	88028275	T	A	ENST00000347055	ENSG00000172086	KRCC1	FALSE	FALSE
chr2	88028277	A	T	ENST00000347055	ENSG00000172086	KRCC1	FALSE	FALSE
chr2	88028281	T	A	ENST00000347055	ENSG00000172086	KRCC1	FALSE	FALSE
chr2	88028298	A	C	ENST00000347055	ENSG00000172086	KRCC1	FALSE	FALSE
chr2	88028298	A	T	ENST00000347055	ENSG00000172086	KRCC1	FALSE	FALSE
chr2	88028300	C	T	ENST00000347055	ENSG00000172086	KRCC1	FALSE	FALSE
chr2	88028301	C	T	ENST00000347055	ENSG00000172086	KRCC1	FALSE	FALSE
chr2	88028305	G	A	ENST00000347055	ENSG00000172086	KRCC1	FALSE	FALSE
chr2	88028310	A	T	ENST00000347055	ENSG00000172086	KRCC1	FALSE	FALSE
chr2	88028320	C	A	ENST00000347055	ENSG00000172086	KRCC1	FALSE	FALSE
chr2	88028329	G	A	ENST00000347055	ENSG00000172086	KRCC1	FALSE	FALSE
chr2	88028339	G	T	ENST00000347055	ENSG00000172086	KRCC1	FALSE	FALSE
chr2	88028343	G	C	ENST00000347055	ENSG00000172086	KRCC1	FALSE	FALSE
chr2	88028343	G	T	ENST00000347055	ENSG00000172086	KRCC1	FALSE	FALSE
chr2	88028347	T	A	ENST00000347055	ENSG00000172086	KRCC1	FALSE	FALSE
chr2	88028351	G	C	ENST00000347055	ENSG00000172086	KRCC1	FALSE	FALSE
chr2	88028351	G	T	ENST00000347055	ENSG00000172086	KRCC1	FALSE	FALSE
chr2	88028359	G	A	ENST00000347055	ENSG00000172086	KRCC1	FALSE	FALSE
chr2	88028368	C	A	ENST00000347055	ENSG00000172086	KRCC1	FALSE	FALSE
chr2	88028380	T	A	ENST00000347055	ENSG00000172086	KRCC1	FALSE	FALSE
chr2	88028383	G	A	ENST00000347055	ENSG00000172086	KRCC1	FALSE	FALSE
chr2	88028395	T	A	ENST00000347055	ENSG00000172086	KRCC1	FALSE	FALSE
chr2	88028396	A	C	ENST00000347055	ENSG00000172086	KRCC1	FALSE	FALSE
chr2	88028396	A	T	ENST00000347055	ENSG00000172086	KRCC1	FALSE	FALSE
chr2	88028407	T	A	ENST00000347055	ENSG00000172086	KRCC1	FALSE	FALSE
chr2	88028419	C	A	ENST00000347055	ENSG00000172086	KRCC1	FALSE	FALSE
chr2	88028422	C	A	ENST00000347055	ENSG00000172086	KRCC1	FALSE	FALSE
chr2	88028425	T	A	ENST00000347055	ENSG00000172086	KRCC1	FALSE	FALSE
chr2	88028426	G	C	ENST00000347055	ENSG00000172086	KRCC1	FALSE	FALSE
chr2	88028426	G	T	ENST00000347055	ENSG00000172086	KRCC1	FALSE	FALSE
chr2	88028432	A	T	ENST00000347055	ENSG00000172086	KRCC1	FALSE	FALSE
chr2	88028440	C	A	ENST00000347055	ENSG00000172086	KRCC1	FALSE	FALSE
chr2	88028442	A	T	ENST00000347055	ENSG00000172086	KRCC1	FALSE	FALSE
chr2	88028444	A	C	ENST00000347055	ENSG00000172086	KRCC1	FALSE	FALSE
chr2	88028444	A	T	ENST00000347055	ENSG00000172086	KRCC1	FALSE	FALSE
chr2	88028455	T	A	ENST00000347055	ENSG00000172086	KRCC1	FALSE	FALSE
chr2	88028461	T	A	ENST00000347055	ENSG00000172086	KRCC1	FALSE	FALSE
chr2	88028464	T	A	ENST00000347055	ENSG00000172086	KRCC1	FALSE	FALSE
chr2	88028468	A	T	ENST00000347055	ENSG00000172086	KRCC1	FALSE	FALSE
chr2	88028476	T	A	ENST00000347055	ENSG00000172086	KRCC1	FALSE	FALSE
chr2	88028482	C	A	ENST00000347055	ENSG00000172086	KRCC1	FALSE	FALSE
chr2	88028484	A	C	ENST00000347055	ENSG00000172086	KRCC1	FALSE	FALSE
chr2	88028484	A	T	ENST00000347055	ENSG00000172086	KRCC1	FALSE	FALSE
chr2	88028491	T	A	ENST00000347055	ENSG00000172086	KRCC1	FALSE	FALSE
chr2	88028497	T	A	ENST00000347055	ENSG00000172086	KRCC1	FALSE	FALSE
chr2	88028500	G	A	ENST00000347055	ENSG00000172086	KRCC1	FALSE	FALSE
chr2	88028506	T	A	ENST00000347055	ENSG00000172086	KRCC1	FALSE	FALSE
chr2	88028510	A	C	ENST00000347055	ENSG00000172086	KRCC1	FALSE	FALSE
chr2	88028510	A	T	ENST00000347055	ENSG00000172086	KRCC1	FALSE	FALSE
chr2	88028518	C	A	ENST00000347055	ENSG00000172086	KRCC1	FALSE	FALSE
chr2	88028524	C	A	ENST00000347055	ENSG00000172086	KRCC1	FALSE	FALSE
chr2	88028530	G	A	ENST00000347055	ENSG00000172086	KRCC1	FALSE	FALSE
chr2	88028540	A	C	ENST00000347055	ENSG00000172086	KRCC1	FALSE	FALSE
chr2	88028540	A	T	ENST00000347055	ENSG00000172086	KRCC1	FALSE	FALSE
chr2	88028548	T	A	ENST00000347055	ENSG00000172086	KRCC1	FALSE	FALSE
chr2	88028551	T	A	ENST00000347055	ENSG00000172086	KRCC1	FALSE	FALSE
chr2	88028553	G	C	ENST00000347055	ENSG00000172086	KRCC1	FALSE	FALSE
chr2	88028553	G	T	ENST00000347055	ENSG00000172086	KRCC1	FALSE	FALSE
chr2	88028560	T	A	ENST00000347055	ENSG00000172086	KRCC1	FALSE	FALSE
chr2	88028586	C	A	ENST00000347055	ENSG00000172086	KRCC1	TRUE	FALSE
chr2	88028586	C	G	ENST00000347055	ENSG00000172086	KRCC1	TRUE	FALSE
chr2	88028586	C	T	ENST00000347055	ENSG00000172086	KRCC1	TRUE	FALSE
chr2	88028587	T	A	ENST00000347055	ENSG00000172086	KRCC1	TRUE	FALSE
chr2	88028587	T	C	ENST00000347055	ENSG00000172086	KRCC1	TRUE	FALSE
chr2	88028587	T	G	ENST00000347055	ENSG00000172086	KRCC1	TRUE	FALSE
chr2	88034132	A	C	ENST00000347055	ENSG00000172086	KRCC1	TRUE	FALSE
chr2	88034132	A	G	ENST00000347055	ENSG00000172086	KRCC1	TRUE	FALSE
chr2	88034132	A	T	ENST00000347055	ENSG00000172086	KRCC1	TRUE	FALSE
chr2	88034133	C	A	ENST00000347055	ENSG00000172086	KRCC1	TRUE	FALSE
chr2	88034133	C	G	ENST00000347055	ENSG00000172086	KRCC1	TRUE	FALSE
chr2	88034133	C	T	ENST00000347055	ENSG00000172086	KRCC1	TRUE	FALSE
chr2	88034293	C	A	ENST00000347055	ENSG00000172086	KRCC1	TRUE	FALSE
chr2	88034293	C	G	ENST00000347055	ENSG00000172086	KRCC1	TRUE	FALSE
chr2	88034293	C	T	ENST00000347055	ENSG00000172086	KRCC1	TRUE	FALSE
chr2	88034294	T	A	ENST00000347055	ENSG00000172086	KRCC1	TRUE	FALSE
chr2	88034294	T	C	ENST00000347055	ENSG00000172086	KRCC1	TRUE	FALSE
chr2	88034294	T	G	ENST00000347055	ENSG00000172086	KRCC1	TRUE	FALSE
chr2	88036941	A	C	ENST00000347055	ENSG00000172086	KRCC1	TRUE	FALSE
chr2	88036941	A	G	ENST00000347055	ENSG00000172086	KRCC1	TRUE	FALSE
chr2	88036941	A	T	ENST00000347055	ENSG00000172086	KRCC1	TRUE	FALSE
chr2	88036942	C	A	ENST00000347055	ENSG00000172086	KRCC1	TRUE	FALSE
chr2	88036942	C	G	ENST00000347055	ENSG00000172086	KRCC1	TRUE	FALSE
chr2	88036942	C	T	ENST00000347055	ENSG00000172086	KRCC1	TRUE	FALSE
chr2	88037052	C	A	ENST00000347055	ENSG00000172086	KRCC1	TRUE	FALSE
chr2	88037052	C	G	ENST00000347055	ENSG00000172086	KRCC1	TRUE	FALSE
chr2	88037052	C	T	ENST00000347055	ENSG00000172086	KRCC1	TRUE	FALSE
chr2	88037053	T	A	ENST00000347055	ENSG00000172086	KRCC1	TRUE	FALSE
chr2	88037053	T	C	ENST00000347055	ENSG00000172086	KRCC1	TRUE	FALSE
chr2	88037053	T	G	ENST00000347055	ENSG00000172086	KRCC1	TRUE	FALSE
chr2	88055624	A	C	ENST00000347055	ENSG00000172086	KRCC1	TRUE	FALSE
chr2	88055624	A	G	ENST00000347055	ENSG00000172086	KRCC1	FALSE	FALSE
chr2	88055624	A	T	ENST00000347055	ENSG00000172086	KRCC1	TRUE	FALSE
chr2	88055625	C	A	ENST00000347055	ENSG00000172086	KRCC1	TRUE	FALSE
chr2	88055625	C	G	ENST00000347055	ENSG00000172086	KRCC1	TRUE	FALSE
chr2	88055625	C	T	ENST00000347055	ENSG00000172086	KRCC1	TRUE	FALSE
chr2	88067877	A	T	ENST00000419482	ENSG00000115593	SMYD1	FALSE	FALSE
chr2	88067883	G	T	ENST00000419482	ENSG00000115593	SMYD1	FALSE	FALSE
chr2	88067892	G	T	ENST00000419482	ENSG00000115593	SMYD1	FALSE	FALSE
chr2	88067907	G	T	ENST00000419482	ENSG00000115593	SMYD1	FALSE	FALSE
chr2	88067913	A	T	ENST00000419482	ENSG00000115593	SMYD1	FALSE	FALSE
chr2	88067916	G	T	ENST00000419482	ENSG00000115593	SMYD1	TRUE	FALSE
chr2	88067928	A	T	ENST00000419482	ENSG00000115593	SMYD1	TRUE	FALSE
chr2	88067937	A	T	ENST00000419482	ENSG00000115593	SMYD1	TRUE	TRUE
chr2	88067940	G	T	ENST00000419482	ENSG00000115593	SMYD1	TRUE	TRUE
chr2	88067947	G	A	ENST00000419482	ENSG00000115593	SMYD1	TRUE	TRUE
chr2	88067948	G	A	ENST00000419482	ENSG00000115593	SMYD1	TRUE	TRUE
chr2	88067970	G	T	ENST00000419482	ENSG00000115593	SMYD1	TRUE	TRUE
chr2	88067981	T	A	ENST00000419482	ENSG00000115593	SMYD1	TRUE	TRUE
chr2	88067981	T	G	ENST00000419482	ENSG00000115593	SMYD1	TRUE	TRUE
chr2	88068002	G	A	ENST00000419482	ENSG00000115593	SMYD1	FALSE	FALSE
chr2	88068002	G	C	ENST00000419482	ENSG00000115593	SMYD1	FALSE	FALSE
chr2	88068002	G	T	ENST00000419482	ENSG00000115593	SMYD1	FALSE	FALSE
chr2	88068003	T	A	ENST00000419482	ENSG00000115593	SMYD1	FALSE	FALSE
chr2	88068003	T	C	ENST00000419482	ENSG00000115593	SMYD1	FALSE	FALSE
chr2	88068003	T	G	ENST00000419482	ENSG00000115593	SMYD1	FALSE	FALSE
chr2	88084314	A	C	ENST00000419482	ENSG00000115593	SMYD1	TRUE	FALSE
chr2	88084314	A	G	ENST00000419482	ENSG00000115593	SMYD1	TRUE	FALSE
chr2	88084314	A	T	ENST00000419482	ENSG00000115593	SMYD1	TRUE	FALSE
chr2	88084315	G	A	ENST00000419482	ENSG00000115593	SMYD1	TRUE	FALSE
chr2	88084315	G	C	ENST00000419482	ENSG00000115593	SMYD1	TRUE	FALSE
chr2	88084315	G	T	ENST00000419482	ENSG00000115593	SMYD1	TRUE	FALSE
chr2	88084334	C	A	ENST00000419482	ENSG00000115593	SMYD1	TRUE	TRUE
chr2	88084343	C	A	ENST00000419482	ENSG00000115593	SMYD1	TRUE	TRUE
chr2	88084347	A	T	ENST00000419482	ENSG00000115593	SMYD1	TRUE	TRUE
chr2	88084353	C	T	ENST00000419482	ENSG00000115593	SMYD1	TRUE	TRUE
chr2	88084356	G	T	ENST00000419482	ENSG00000115593	SMYD1	TRUE	TRUE
chr2	88084359	A	T	ENST00000419482	ENSG00000115593	SMYD1	TRUE	TRUE
chr2	88084373	T	A	ENST00000419482	ENSG00000115593	SMYD1	TRUE	TRUE
chr2	88084377	C	T	ENST00000419482	ENSG00000115593	SMYD1	TRUE	TRUE
chr2	88084382	C	A	ENST00000419482	ENSG00000115593	SMYD1	TRUE	TRUE
chr2	88084383	A	T	ENST00000419482	ENSG00000115593	SMYD1	TRUE	TRUE
chr2	88084397	C	A	ENST00000419482	ENSG00000115593	SMYD1	TRUE	TRUE
chr2	88084397	C	G	ENST00000419482	ENSG00000115593	SMYD1	TRUE	TRUE
chr2	88084400	C	A	ENST00000419482	ENSG00000115593	SMYD1	TRUE	TRUE
chr2	88084412	C	A	ENST00000419482	ENSG00000115593	SMYD1	TRUE	TRUE
chr2	88084413	C	T	ENST00000419482	ENSG00000115593	SMYD1	TRUE	TRUE
chr2	88084416	A	T	ENST00000419482	ENSG00000115593	SMYD1	TRUE	TRUE
chr2	88084426	G	A	ENST00000419482	ENSG00000115593	SMYD1	TRUE	TRUE
chr2	88084427	G	A	ENST00000419482	ENSG00000115593	SMYD1	TRUE	TRUE
chr2	88084437	A	T	ENST00000419482	ENSG00000115593	SMYD1	TRUE	TRUE
chr2	88084443	G	T	ENST00000419482	ENSG00000115593	SMYD1	TRUE	TRUE
chr2	88084448	T	A	ENST00000419482	ENSG00000115593	SMYD1	TRUE	TRUE
chr2	88084450	C	A	ENST00000419482	ENSG00000115593	SMYD1	TRUE	TRUE
chr2	88084458	A	T	ENST00000419482	ENSG00000115593	SMYD1	TRUE	TRUE
chr2	88084461	A	T	ENST00000419482	ENSG00000115593	SMYD1	TRUE	TRUE
chr2	88084466	T	A	ENST00000419482	ENSG00000115593	SMYD1	TRUE	TRUE
chr2	88084466	T	G	ENST00000419482	ENSG00000115593	SMYD1	TRUE	TRUE
chr2	88084470	A	T	ENST00000419482	ENSG00000115593	SMYD1	TRUE	TRUE
chr2	88084482	G	T	ENST00000419482	ENSG00000115593	SMYD1	TRUE	TRUE
chr2	88084493	G	A	ENST00000419482	ENSG00000115593	SMYD1	TRUE	FALSE
chr2	88084493	G	C	ENST00000419482	ENSG00000115593	SMYD1	TRUE	FALSE
chr2	88084493	G	T	ENST00000419482	ENSG00000115593	SMYD1	TRUE	FALSE
chr2	88084494	T	A	ENST00000419482	ENSG00000115593	SMYD1	TRUE	FALSE
chr2	88084494	T	C	ENST00000419482	ENSG00000115593	SMYD1	TRUE	FALSE
chr2	88084494	T	G	ENST00000419482	ENSG00000115593	SMYD1	TRUE	FALSE
chr2	88087860	A	C	ENST00000419482	ENSG00000115593	SMYD1	TRUE	FALSE
chr2	88087860	A	G	ENST00000419482	ENSG00000115593	SMYD1	TRUE	FALSE
chr2	88087860	A	T	ENST00000419482	ENSG00000115593	SMYD1	TRUE	FALSE
chr2	88087861	G	A	ENST00000419482	ENSG00000115593	SMYD1	TRUE	FALSE
chr2	88087861	G	C	ENST00000419482	ENSG00000115593	SMYD1	TRUE	FALSE
chr2	88087861	G	T	ENST00000419482	ENSG00000115593	SMYD1	TRUE	FALSE
chr2	88087882	G	A	ENST00000419482	ENSG00000115593	SMYD1	TRUE	TRUE
chr2	88087883	G	A	ENST00000419482	ENSG00000115593	SMYD1	TRUE	TRUE
chr2	88087890	G	T	ENST00000419482	ENSG00000115593	SMYD1	TRUE	TRUE
chr2	88087893	A	T	ENST00000419482	ENSG00000115593	SMYD1	TRUE	TRUE
chr2	88087896	G	T	ENST00000419482	ENSG00000115593	SMYD1	TRUE	TRUE
chr2	88087914	G	T	ENST00000419482	ENSG00000115593	SMYD1	TRUE	TRUE
chr2	88087922	C	A	ENST00000419482	ENSG00000115593	SMYD1	TRUE	TRUE
chr2	88087942	T	A	ENST00000419482	ENSG00000115593	SMYD1	TRUE	TRUE
chr2	88087944	C	T	ENST00000419482	ENSG00000115593	SMYD1	TRUE	TRUE
chr2	88087956	G	T	ENST00000419482	ENSG00000115593	SMYD1	TRUE	TRUE
chr2	88087968	G	T	ENST00000419482	ENSG00000115593	SMYD1	TRUE	TRUE
chr2	88087971	G	T	ENST00000419482	ENSG00000115593	SMYD1	TRUE	TRUE
chr2	88087974	G	T	ENST00000419482	ENSG00000115593	SMYD1	TRUE	TRUE
chr2	88087977	C	T	ENST00000419482	ENSG00000115593	SMYD1	TRUE	TRUE
chr2	88087980	A	T	ENST00000419482	ENSG00000115593	SMYD1	TRUE	TRUE
chr2	88088011	T	A	ENST00000419482	ENSG00000115593	SMYD1	TRUE	TRUE
chr2	88088013	C	T	ENST00000419482	ENSG00000115593	SMYD1	TRUE	TRUE
chr2	88088018	C	A	ENST00000419482	ENSG00000115593	SMYD1	TRUE	TRUE
chr2	88088018	C	G	ENST00000419482	ENSG00000115593	SMYD1	TRUE	TRUE
chr2	88088020	G	A	ENST00000419482	ENSG00000115593	SMYD1	TRUE	TRUE
chr2	88088021	G	A	ENST00000419482	ENSG00000115593	SMYD1	TRUE	TRUE
chr2	88088028	C	T	ENST00000419482	ENSG00000115593	SMYD1	TRUE	TRUE
chr2	88088034	C	T	ENST00000419482	ENSG00000115593	SMYD1	TRUE	TRUE
chr2	88088037	C	T	ENST00000419482	ENSG00000115593	SMYD1	TRUE	TRUE
chr2	88088049	C	T	ENST00000419482	ENSG00000115593	SMYD1	TRUE	TRUE
chr2	88088054	C	A	ENST00000419482	ENSG00000115593	SMYD1	TRUE	TRUE
chr2	88088054	C	G	ENST00000419482	ENSG00000115593	SMYD1	TRUE	TRUE
chr2	88088059	C	A	ENST00000419482	ENSG00000115593	SMYD1	TRUE	TRUE
chr2	88088070	G	T	ENST00000419482	ENSG00000115593	SMYD1	TRUE	TRUE
chr2	88088076	G	A	ENST00000419482	ENSG00000115593	SMYD1	TRUE	FALSE
chr2	88088076	G	C	ENST00000419482	ENSG00000115593	SMYD1	TRUE	FALSE
chr2	88088076	G	T	ENST00000419482	ENSG00000115593	SMYD1	TRUE	FALSE
chr2	88088077	T	A	ENST00000419482	ENSG00000115593	SMYD1	TRUE	FALSE
chr2	88088077	T	C	ENST00000419482	ENSG00000115593	SMYD1	TRUE	FALSE
chr2	88088077	T	G	ENST00000419482	ENSG00000115593	SMYD1	TRUE	FALSE
chr2	88091010	A	C	ENST00000419482	ENSG00000115593	SMYD1	TRUE	FALSE
chr2	88091010	A	G	ENST00000419482	ENSG00000115593	SMYD1	TRUE	FALSE
chr2	88091010	A	T	ENST00000419482	ENSG00000115593	SMYD1	TRUE	FALSE
chr2	88091011	G	A	ENST00000419482	ENSG00000115593	SMYD1	TRUE	FALSE
chr2	88091011	G	C	ENST00000419482	ENSG00000115593	SMYD1	TRUE	FALSE
chr2	88091011	G	T	ENST00000419482	ENSG00000115593	SMYD1	TRUE	FALSE
chr2	88091020	C	A	ENST00000419482	ENSG00000115593	SMYD1	TRUE	TRUE
chr2	88091042	C	T	ENST00000419482	ENSG00000115593	SMYD1	TRUE	TRUE
chr2	88091045	A	T	ENST00000419482	ENSG00000115593	SMYD1	TRUE	TRUE
chr2	88091054	C	T	ENST00000419482	ENSG00000115593	SMYD1	TRUE	TRUE
chr2	88091107	T	A	ENST00000419482	ENSG00000115593	SMYD1	TRUE	TRUE
chr2	88091109	G	A	ENST00000419482	ENSG00000115593	SMYD1	TRUE	TRUE
chr2	88091110	G	A	ENST00000419482	ENSG00000115593	SMYD1	TRUE	TRUE
chr2	88091119	T	A	ENST00000419482	ENSG00000115593	SMYD1	TRUE	TRUE
chr2	88091143	G	A	ENST00000419482	ENSG00000115593	SMYD1	TRUE	FALSE
chr2	88091143	G	C	ENST00000419482	ENSG00000115593	SMYD1	TRUE	FALSE
chr2	88091143	G	T	ENST00000419482	ENSG00000115593	SMYD1	TRUE	FALSE
chr2	88091144	T	A	ENST00000419482	ENSG00000115593	SMYD1	TRUE	FALSE
chr2	88091144	T	C	ENST00000419482	ENSG00000115593	SMYD1	TRUE	FALSE
chr2	88091144	T	G	ENST00000419482	ENSG00000115593	SMYD1	TRUE	FALSE
chr2	88093515	A	C	ENST00000419482	ENSG00000115593	SMYD1	FALSE	FALSE
chr2	88093515	A	G	ENST00000419482	ENSG00000115593	SMYD1	FALSE	FALSE
chr2	88093515	A	T	ENST00000419482	ENSG00000115593	SMYD1	FALSE	FALSE
chr2	88093516	G	A	ENST00000419482	ENSG00000115593	SMYD1	FALSE	FALSE
chr2	88093516	G	C	ENST00000419482	ENSG00000115593	SMYD1	FALSE	FALSE
chr2	88093516	G	T	ENST00000419482	ENSG00000115593	SMYD1	FALSE	FALSE
chr2	88093521	G	T	ENST00000419482	ENSG00000115593	SMYD1	TRUE	TRUE
chr2	88093530	A	T	ENST00000419482	ENSG00000115593	SMYD1	TRUE	TRUE
chr2	88093548	C	T	ENST00000419482	ENSG00000115593	SMYD1	TRUE	TRUE
chr2	88093554	A	T	ENST00000419482	ENSG00000115593	SMYD1	TRUE	TRUE
chr2	88093556	G	A	ENST00000419482	ENSG00000115593	SMYD1	FALSE	FALSE
chr2	88093556	G	C	ENST00000419482	ENSG00000115593	SMYD1	FALSE	FALSE
chr2	88093556	G	T	ENST00000419482	ENSG00000115593	SMYD1	FALSE	FALSE
chr2	88093557	T	A	ENST00000419482	ENSG00000115593	SMYD1	FALSE	FALSE
chr2	88093557	T	C	ENST00000419482	ENSG00000115593	SMYD1	FALSE	FALSE
chr2	88093557	T	G	ENST00000419482	ENSG00000115593	SMYD1	FALSE	FALSE
chr2	88096593	A	C	ENST00000419482	ENSG00000115593	SMYD1	TRUE	FALSE
chr2	88096593	A	G	ENST00000419482	ENSG00000115593	SMYD1	TRUE	FALSE
chr2	88096593	A	T	ENST00000419482	ENSG00000115593	SMYD1	TRUE	FALSE
chr2	88096594	G	A	ENST00000419482	ENSG00000115593	SMYD1	TRUE	FALSE
chr2	88096594	G	C	ENST00000419482	ENSG00000115593	SMYD1	TRUE	FALSE
chr2	88096594	G	T	ENST00000419482	ENSG00000115593	SMYD1	TRUE	FALSE
chr2	88096599	G	T	ENST00000419482	ENSG00000115593	SMYD1	TRUE	TRUE
chr2	88096617	A	T	ENST00000419482	ENSG00000115593	SMYD1	TRUE	TRUE
chr2	88096624	C	A	ENST00000419482	ENSG00000115593	SMYD1	TRUE	TRUE
chr2	88096624	C	G	ENST00000419482	ENSG00000115593	SMYD1	TRUE	TRUE
chr2	88096626	G	T	ENST00000419482	ENSG00000115593	SMYD1	TRUE	TRUE
chr2	88096629	G	T	ENST00000419482	ENSG00000115593	SMYD1	TRUE	TRUE
chr2	88096632	G	T	ENST00000419482	ENSG00000115593	SMYD1	TRUE	TRUE
chr2	88096635	G	T	ENST00000419482	ENSG00000115593	SMYD1	TRUE	TRUE
chr2	88096652	T	A	ENST00000419482	ENSG00000115593	SMYD1	TRUE	TRUE
chr2	88096652	T	G	ENST00000419482	ENSG00000115593	SMYD1	TRUE	TRUE
chr2	88096674	G	T	ENST00000419482	ENSG00000115593	SMYD1	TRUE	TRUE
chr2	88096677	G	T	ENST00000419482	ENSG00000115593	SMYD1	TRUE	TRUE
chr2	88096683	A	T	ENST00000419482	ENSG00000115593	SMYD1	TRUE	TRUE
chr2	88096689	C	T	ENST00000419482	ENSG00000115593	SMYD1	TRUE	TRUE
chr2	88096695	A	T	ENST00000419482	ENSG00000115593	SMYD1	TRUE	TRUE
chr2	88096698	A	T	ENST00000419482	ENSG00000115593	SMYD1	TRUE	TRUE
chr2	88096701	C	T	ENST00000419482	ENSG00000115593	SMYD1	TRUE	TRUE
chr2	88096706	C	A	ENST00000419482	ENSG00000115593	SMYD1	TRUE	TRUE
chr2	88096706	C	G	ENST00000419482	ENSG00000115593	SMYD1	TRUE	TRUE
chr2	88096709	C	A	ENST00000419482	ENSG00000115593	SMYD1	TRUE	TRUE
chr2	88096709	C	G	ENST00000419482	ENSG00000115593	SMYD1	TRUE	TRUE
chr2	88096718	C	A	ENST00000419482	ENSG00000115593	SMYD1	TRUE	TRUE
chr2	88096724	T	A	ENST00000419482	ENSG00000115593	SMYD1	TRUE	TRUE
chr2	88096725	G	T	ENST00000419482	ENSG00000115593	SMYD1	TRUE	TRUE
chr2	88096733	C	A	ENST00000419482	ENSG00000115593	SMYD1	TRUE	TRUE
chr2	88096734	C	T	ENST00000419482	ENSG00000115593	SMYD1	TRUE	TRUE
chr2	88096737	A	T	ENST00000419482	ENSG00000115593	SMYD1	TRUE	TRUE
chr2	88096740	A	T	ENST00000419482	ENSG00000115593	SMYD1	TRUE	TRUE
chr2	88096746	A	T	ENST00000419482	ENSG00000115593	SMYD1	TRUE	TRUE
chr2	88096770	A	T	ENST00000419482	ENSG00000115593	SMYD1	TRUE	TRUE
chr2	88096782	A	T	ENST00000419482	ENSG00000115593	SMYD1	TRUE	TRUE
chr2	88096785	G	A	ENST00000419482	ENSG00000115593	SMYD1	TRUE	FALSE
chr2	88096785	G	C	ENST00000419482	ENSG00000115593	SMYD1	TRUE	FALSE
chr2	88096785	G	T	ENST00000419482	ENSG00000115593	SMYD1	TRUE	FALSE
chr2	88096786	T	A	ENST00000419482	ENSG00000115593	SMYD1	TRUE	FALSE
chr2	88096786	T	C	ENST00000419482	ENSG00000115593	SMYD1	TRUE	FALSE
chr2	88096786	T	G	ENST00000419482	ENSG00000115593	SMYD1	TRUE	FALSE
chr2	88103056	A	C	ENST00000419482	ENSG00000115593	SMYD1	TRUE	FALSE
chr2	88103056	A	G	ENST00000419482	ENSG00000115593	SMYD1	TRUE	FALSE
chr2	88103056	A	T	ENST00000419482	ENSG00000115593	SMYD1	TRUE	FALSE
chr2	88103057	G	A	ENST00000419482	ENSG00000115593	SMYD1	TRUE	FALSE
chr2	88103057	G	C	ENST00000419482	ENSG00000115593	SMYD1	TRUE	FALSE
chr2	88103057	G	T	ENST00000419482	ENSG00000115593	SMYD1	TRUE	FALSE
chr2	88103064	C	T	ENST00000419482	ENSG00000115593	SMYD1	TRUE	TRUE
chr2	88103067	G	T	ENST00000419482	ENSG00000115593	SMYD1	TRUE	TRUE
chr2	88103076	A	T	ENST00000419482	ENSG00000115593	SMYD1	TRUE	TRUE
chr2	88103079	G	T	ENST00000419482	ENSG00000115593	SMYD1	TRUE	TRUE
chr2	88103088	C	T	ENST00000419482	ENSG00000115593	SMYD1	TRUE	TRUE
chr2	88103097	A	T	ENST00000419482	ENSG00000115593	SMYD1	TRUE	TRUE
chr2	88103107	T	A	ENST00000419482	ENSG00000115593	SMYD1	TRUE	TRUE
chr2	88103109	G	T	ENST00000419482	ENSG00000115593	SMYD1	TRUE	TRUE
chr2	88103112	A	T	ENST00000419482	ENSG00000115593	SMYD1	TRUE	TRUE
chr2	88103121	A	T	ENST00000419482	ENSG00000115593	SMYD1	TRUE	TRUE
chr2	88103133	G	T	ENST00000419482	ENSG00000115593	SMYD1	TRUE	TRUE
chr2	88103140	T	A	ENST00000419482	ENSG00000115593	SMYD1	TRUE	TRUE
chr2	88103144	T	A	ENST00000419482	ENSG00000115593	SMYD1	TRUE	TRUE
chr2	88103144	T	G	ENST00000419482	ENSG00000115593	SMYD1	TRUE	TRUE
chr2	88103148	G	T	ENST00000419482	ENSG00000115593	SMYD1	TRUE	TRUE
chr2	88103151	G	A	ENST00000419482	ENSG00000115593	SMYD1	TRUE	FALSE
chr2	88103151	G	C	ENST00000419482	ENSG00000115593	SMYD1	TRUE	FALSE
chr2	88103151	G	T	ENST00000419482	ENSG00000115593	SMYD1	TRUE	FALSE
chr2	88103152	T	A	ENST00000419482	ENSG00000115593	SMYD1	TRUE	FALSE
chr2	88103152	T	C	ENST00000419482	ENSG00000115593	SMYD1	TRUE	FALSE
chr2	88103152	T	G	ENST00000419482	ENSG00000115593	SMYD1	TRUE	FALSE
chr2	88106323	A	C	ENST00000419482	ENSG00000115593	SMYD1	TRUE	FALSE
chr2	88106323	A	G	ENST00000419482	ENSG00000115593	SMYD1	TRUE	FALSE
chr2	88106323	A	T	ENST00000419482	ENSG00000115593	SMYD1	TRUE	FALSE
chr2	88106324	G	A	ENST00000419482	ENSG00000115593	SMYD1	TRUE	FALSE
chr2	88106324	G	C	ENST00000419482	ENSG00000115593	SMYD1	TRUE	FALSE
chr2	88106324	G	T	ENST00000419482	ENSG00000115593	SMYD1	TRUE	FALSE
chr2	88106331	A	T	ENST00000419482	ENSG00000115593	SMYD1	TRUE	TRUE
chr2	88106335	T	A	ENST00000419482	ENSG00000115593	SMYD1	TRUE	TRUE
chr2	88106335	T	G	ENST00000419482	ENSG00000115593	SMYD1	TRUE	TRUE
chr2	88106339	C	A	ENST00000419482	ENSG00000115593	SMYD1	TRUE	TRUE
chr2	88106343	G	T	ENST00000419482	ENSG00000115593	SMYD1	TRUE	TRUE
chr2	88106348	C	A	ENST00000419482	ENSG00000115593	SMYD1	TRUE	TRUE
chr2	88106352	G	T	ENST00000419482	ENSG00000115593	SMYD1	TRUE	TRUE
chr2	88106355	A	T	ENST00000419482	ENSG00000115593	SMYD1	TRUE	TRUE
chr2	88106358	C	T	ENST00000419482	ENSG00000115593	SMYD1	TRUE	TRUE
chr2	88106361	G	T	ENST00000419482	ENSG00000115593	SMYD1	TRUE	TRUE
chr2	88106390	C	A	ENST00000419482	ENSG00000115593	SMYD1	TRUE	TRUE
chr2	88106390	C	G	ENST00000419482	ENSG00000115593	SMYD1	TRUE	TRUE
chr2	88106416	C	A	ENST00000419482	ENSG00000115593	SMYD1	TRUE	TRUE
chr2	88106418	G	T	ENST00000419482	ENSG00000115593	SMYD1	TRUE	TRUE
chr2	88106432	C	A	ENST00000419482	ENSG00000115593	SMYD1	TRUE	TRUE
chr2	88106432	C	G	ENST00000419482	ENSG00000115593	SMYD1	TRUE	TRUE
chr2	88106436	C	T	ENST00000419482	ENSG00000115593	SMYD1	TRUE	TRUE
chr2	88106445	G	T	ENST00000419482	ENSG00000115593	SMYD1	TRUE	TRUE
chr2	88106448	G	T	ENST00000419482	ENSG00000115593	SMYD1	TRUE	TRUE
chr2	88106455	C	A	ENST00000419482	ENSG00000115593	SMYD1	TRUE	TRUE
chr2	88106462	T	A	ENST00000419482	ENSG00000115593	SMYD1	TRUE	TRUE
chr2	88106462	T	G	ENST00000419482	ENSG00000115593	SMYD1	TRUE	TRUE
chr2	88106486	T	A	ENST00000419482	ENSG00000115593	SMYD1	TRUE	TRUE
chr2	88106486	T	G	ENST00000419482	ENSG00000115593	SMYD1	TRUE	TRUE
chr2	88106489	G	A	ENST00000419482	ENSG00000115593	SMYD1	TRUE	FALSE
chr2	88106489	G	C	ENST00000419482	ENSG00000115593	SMYD1	TRUE	FALSE
chr2	88106489	G	T	ENST00000419482	ENSG00000115593	SMYD1	TRUE	FALSE
chr2	88106490	T	A	ENST00000419482	ENSG00000115593	SMYD1	TRUE	FALSE
chr2	88106490	T	C	ENST00000419482	ENSG00000115593	SMYD1	TRUE	FALSE
chr2	88106490	T	G	ENST00000419482	ENSG00000115593	SMYD1	TRUE	FALSE
chr2	88108369	A	C	ENST00000419482	ENSG00000115593	SMYD1	TRUE	FALSE
chr2	88108369	A	G	ENST00000419482	ENSG00000115593	SMYD1	TRUE	FALSE
chr2	88108369	A	T	ENST00000419482	ENSG00000115593	SMYD1	TRUE	FALSE
chr2	88108370	G	A	ENST00000419482	ENSG00000115593	SMYD1	TRUE	FALSE
chr2	88108370	G	C	ENST00000419482	ENSG00000115593	SMYD1	TRUE	FALSE
chr2	88108370	G	T	ENST00000419482	ENSG00000115593	SMYD1	TRUE	FALSE
chr2	88108372	A	T	ENST00000419482	ENSG00000115593	SMYD1	TRUE	TRUE
chr2	88108380	C	A	ENST00000419482	ENSG00000115593	SMYD1	TRUE	TRUE
chr2	88108380	C	G	ENST00000419482	ENSG00000115593	SMYD1	TRUE	TRUE
chr2	88108396	C	T	ENST00000419482	ENSG00000115593	SMYD1	TRUE	TRUE
chr2	88108436	G	A	ENST00000419482	ENSG00000115593	SMYD1	TRUE	TRUE
chr2	88108437	G	A	ENST00000419482	ENSG00000115593	SMYD1	TRUE	TRUE
chr2	88108453	G	T	ENST00000419482	ENSG00000115593	SMYD1	TRUE	TRUE
chr2	88108476	C	A	ENST00000419482	ENSG00000115593	SMYD1	TRUE	TRUE
chr2	88108477	A	T	ENST00000419482	ENSG00000115593	SMYD1	TRUE	TRUE
chr2	88108485	T	A	ENST00000419482	ENSG00000115593	SMYD1	TRUE	TRUE
chr2	88108485	T	G	ENST00000419482	ENSG00000115593	SMYD1	TRUE	TRUE
chr2	88108507	G	T	ENST00000419482	ENSG00000115593	SMYD1	FALSE	FALSE
chr2	88108528	A	T	ENST00000419482	ENSG00000115593	SMYD1	FALSE	FALSE
chr2	88108535	T	A	ENST00000419482	ENSG00000115593	SMYD1	FALSE	FALSE
chr2	88108535	T	G	ENST00000419482	ENSG00000115593	SMYD1	FALSE	FALSE
chr2	88108537	G	T	ENST00000419482	ENSG00000115593	SMYD1	FALSE	FALSE
chr2	88108540	G	A	ENST00000419482	ENSG00000115593	SMYD1	TRUE	FALSE
chr2	88108540	G	C	ENST00000419482	ENSG00000115593	SMYD1	TRUE	FALSE
chr2	88108540	G	T	ENST00000419482	ENSG00000115593	SMYD1	TRUE	FALSE
chr2	88108541	C	A	ENST00000419482	ENSG00000115593	SMYD1	TRUE	FALSE
chr2	88108541	C	G	ENST00000419482	ENSG00000115593	SMYD1	TRUE	FALSE
chr2	88108541	C	T	ENST00000419482	ENSG00000115593	SMYD1	FALSE	FALSE
chr2	88110352	A	C	ENST00000419482	ENSG00000115593	SMYD1	TRUE	FALSE
chr2	88110352	A	G	ENST00000419482	ENSG00000115593	SMYD1	TRUE	FALSE
chr2	88110352	A	T	ENST00000419482	ENSG00000115593	SMYD1	TRUE	FALSE
chr2	88110353	G	A	ENST00000419482	ENSG00000115593	SMYD1	TRUE	FALSE
chr2	88110353	G	C	ENST00000419482	ENSG00000115593	SMYD1	TRUE	FALSE
chr2	88110353	G	T	ENST00000419482	ENSG00000115593	SMYD1	TRUE	FALSE
chr2	88110366	C	T	ENST00000419482	ENSG00000115593	SMYD1	FALSE	FALSE
chr2	88110372	G	T	ENST00000419482	ENSG00000115593	SMYD1	FALSE	FALSE
chr2	88110378	G	T	ENST00000419482	ENSG00000115593	SMYD1	FALSE	FALSE
chr2	88110396	C	T	ENST00000419482	ENSG00000115593	SMYD1	FALSE	FALSE
chr2	88110402	G	T	ENST00000419482	ENSG00000115593	SMYD1	FALSE	FALSE
chr2	88110413	C	A	ENST00000419482	ENSG00000115593	SMYD1	FALSE	FALSE
chr2	88110413	C	G	ENST00000419482	ENSG00000115593	SMYD1	FALSE	FALSE
chr2	88110416	C	A	ENST00000419482	ENSG00000115593	SMYD1	FALSE	FALSE
chr2	88110416	C	G	ENST00000419482	ENSG00000115593	SMYD1	FALSE	FALSE
chr2	88110417	A	T	ENST00000419482	ENSG00000115593	SMYD1	FALSE	FALSE
chr2	88110426	G	T	ENST00000419482	ENSG00000115593	SMYD1	FALSE	FALSE
chr2	88110444	C	T	ENST00000419482	ENSG00000115593	SMYD1	FALSE	FALSE
chr2	88110453	C	T	ENST00000419482	ENSG00000115593	SMYD1	FALSE	FALSE
chr2	88110465	G	T	ENST00000419482	ENSG00000115593	SMYD1	FALSE	FALSE
chr2	88110477	G	T	ENST00000419482	ENSG00000115593	SMYD1	FALSE	FALSE
chr2	88110501	A	T	ENST00000419482	ENSG00000115593	SMYD1	FALSE	FALSE
chr2	88110504	A	T	ENST00000419482	ENSG00000115593	SMYD1	FALSE	FALSE
chr2	88110507	C	T	ENST00000419482	ENSG00000115593	SMYD1	FALSE	FALSE
chr2	88123062	T	A	ENST00000295834	ENSG00000163586	FABP1	FALSE	FALSE
chr2	88123065	T	A	ENST00000295834	ENSG00000163586	FABP1	FALSE	FALSE
chr2	88123074	T	A	ENST00000295834	ENSG00000163586	FABP1	FALSE	FALSE
chr2	88123077	T	A	ENST00000295834	ENSG00000163586	FABP1	FALSE	FALSE
chr2	88123094	A	T	ENST00000295834	ENSG00000163586	FABP1	FALSE	FALSE
chr2	88123105	C	A	ENST00000295834	ENSG00000163586	FABP1	FALSE	FALSE
chr2	88123105	C	G	ENST00000295834	ENSG00000163586	FABP1	FALSE	FALSE
chr2	88123105	C	T	ENST00000295834	ENSG00000163586	FABP1	FALSE	FALSE
chr2	88123106	T	A	ENST00000295834	ENSG00000163586	FABP1	FALSE	FALSE
chr2	88123106	T	C	ENST00000295834	ENSG00000163586	FABP1	FALSE	FALSE
chr2	88123106	T	G	ENST00000295834	ENSG00000163586	FABP1	FALSE	FALSE
chr2	88124492	A	C	ENST00000295834	ENSG00000163586	FABP1	TRUE	FALSE
chr2	88124492	A	G	ENST00000295834	ENSG00000163586	FABP1	TRUE	FALSE
chr2	88124492	A	T	ENST00000295834	ENSG00000163586	FABP1	TRUE	FALSE
chr2	88124493	C	A	ENST00000295834	ENSG00000163586	FABP1	TRUE	FALSE
chr2	88124493	C	G	ENST00000295834	ENSG00000163586	FABP1	TRUE	FALSE
chr2	88124493	C	T	ENST00000295834	ENSG00000163586	FABP1	TRUE	FALSE
chr2	88124520	C	A	ENST00000295834	ENSG00000163586	FABP1	FALSE	FALSE
chr2	88124532	T	A	ENST00000295834	ENSG00000163586	FABP1	FALSE	FALSE
chr2	88124541	T	A	ENST00000295834	ENSG00000163586	FABP1	FALSE	FALSE
chr2	88124559	T	A	ENST00000295834	ENSG00000163586	FABP1	TRUE	TRUE
chr2	88124571	C	A	ENST00000295834	ENSG00000163586	FABP1	TRUE	TRUE
chr2	88124573	A	T	ENST00000295834	ENSG00000163586	FABP1	TRUE	TRUE
chr2	88124577	G	A	ENST00000295834	ENSG00000163586	FABP1	TRUE	TRUE
chr2	88124587	C	A	ENST00000295834	ENSG00000163586	FABP1	TRUE	FALSE
chr2	88124587	C	G	ENST00000295834	ENSG00000163586	FABP1	TRUE	FALSE
chr2	88124587	C	T	ENST00000295834	ENSG00000163586	FABP1	TRUE	FALSE
chr2	88124588	T	A	ENST00000295834	ENSG00000163586	FABP1	TRUE	FALSE
chr2	88124588	T	C	ENST00000295834	ENSG00000163586	FABP1	TRUE	FALSE
chr2	88124588	T	G	ENST00000295834	ENSG00000163586	FABP1	TRUE	FALSE
chr2	88126174	A	C	ENST00000295834	ENSG00000163586	FABP1	TRUE	FALSE
chr2	88126174	A	G	ENST00000295834	ENSG00000163586	FABP1	TRUE	FALSE
chr2	88126174	A	T	ENST00000295834	ENSG00000163586	FABP1	TRUE	FALSE
chr2	88126175	C	A	ENST00000295834	ENSG00000163586	FABP1	TRUE	FALSE
chr2	88126175	C	G	ENST00000295834	ENSG00000163586	FABP1	TRUE	FALSE
chr2	88126175	C	T	ENST00000295834	ENSG00000163586	FABP1	TRUE	FALSE
chr2	88126178	T	A	ENST00000295834	ENSG00000163586	FABP1	TRUE	TRUE
chr2	88126184	T	A	ENST00000295834	ENSG00000163586	FABP1	TRUE	TRUE
chr2	88126187	C	A	ENST00000295834	ENSG00000163586	FABP1	TRUE	TRUE
chr2	88126202	C	A	ENST00000295834	ENSG00000163586	FABP1	TRUE	TRUE
chr2	88126208	C	A	ENST00000295834	ENSG00000163586	FABP1	TRUE	TRUE
chr2	88126209	A	T	ENST00000295834	ENSG00000163586	FABP1	TRUE	TRUE
chr2	88126214	C	A	ENST00000295834	ENSG00000163586	FABP1	TRUE	TRUE
chr2	88126217	C	A	ENST00000295834	ENSG00000163586	FABP1	TRUE	TRUE
chr2	88126232	C	A	ENST00000295834	ENSG00000163586	FABP1	TRUE	TRUE
chr2	88126238	G	A	ENST00000295834	ENSG00000163586	FABP1	TRUE	TRUE
chr2	88126247	T	A	ENST00000295834	ENSG00000163586	FABP1	TRUE	TRUE
chr2	88126271	T	A	ENST00000295834	ENSG00000163586	FABP1	TRUE	TRUE
chr2	88126280	T	A	ENST00000295834	ENSG00000163586	FABP1	TRUE	TRUE
chr2	88126289	G	A	ENST00000295834	ENSG00000163586	FABP1	TRUE	TRUE
chr2	88126298	C	A	ENST00000295834	ENSG00000163586	FABP1	TRUE	TRUE
chr2	88126300	G	T	ENST00000295834	ENSG00000163586	FABP1	TRUE	TRUE
chr2	88126310	T	A	ENST00000295834	ENSG00000163586	FABP1	TRUE	TRUE
chr2	88126319	T	A	ENST00000295834	ENSG00000163586	FABP1	TRUE	TRUE
chr2	88126325	T	A	ENST00000295834	ENSG00000163586	FABP1	TRUE	TRUE
chr2	88126328	G	A	ENST00000295834	ENSG00000163586	FABP1	TRUE	TRUE
chr2	88126337	C	A	ENST00000295834	ENSG00000163586	FABP1	TRUE	TRUE
chr2	88126340	C	A	ENST00000295834	ENSG00000163586	FABP1	TRUE	TRUE
chr2	88126349	C	A	ENST00000295834	ENSG00000163586	FABP1	TRUE	FALSE
chr2	88126349	C	G	ENST00000295834	ENSG00000163586	FABP1	TRUE	FALSE
chr2	88126349	C	T	ENST00000295834	ENSG00000163586	FABP1	TRUE	FALSE
chr2	88126350	T	A	ENST00000295834	ENSG00000163586	FABP1	TRUE	FALSE
chr2	88126350	T	C	ENST00000295834	ENSG00000163586	FABP1	TRUE	FALSE
chr2	88126350	T	G	ENST00000295834	ENSG00000163586	FABP1	TRUE	FALSE
chr2	88127949	A	C	ENST00000295834	ENSG00000163586	FABP1	TRUE	FALSE
chr2	88127949	A	G	ENST00000295834	ENSG00000163586	FABP1	TRUE	FALSE
chr2	88127949	A	T	ENST00000295834	ENSG00000163586	FABP1	TRUE	FALSE
chr2	88127950	C	A	ENST00000295834	ENSG00000163586	FABP1	TRUE	FALSE
chr2	88127950	C	G	ENST00000295834	ENSG00000163586	FABP1	TRUE	FALSE
chr2	88127950	C	T	ENST00000295834	ENSG00000163586	FABP1	TRUE	FALSE
chr2	88127960	T	A	ENST00000295834	ENSG00000163586	FABP1	TRUE	FALSE
chr2	88127972	C	A	ENST00000295834	ENSG00000163586	FABP1	FALSE	FALSE
chr2	88127981	C	A	ENST00000295834	ENSG00000163586	FABP1	FALSE	FALSE
chr2	88127984	G	A	ENST00000295834	ENSG00000163586	FABP1	FALSE	FALSE
chr2	88127990	G	A	ENST00000295834	ENSG00000163586	FABP1	FALSE	FALSE
chr2	88127996	G	A	ENST00000295834	ENSG00000163586	FABP1	FALSE	FALSE
chr2	88127997	G	C	ENST00000295834	ENSG00000163586	FABP1	FALSE	FALSE
chr2	88127997	G	T	ENST00000295834	ENSG00000163586	FABP1	FALSE	FALSE
chr2	88128002	T	A	ENST00000295834	ENSG00000163586	FABP1	FALSE	FALSE
chr2	88170457	G	A	ENST00000674334	ENSG00000144115	THNSL2	FALSE	FALSE
chr2	88170457	G	C	ENST00000674334	ENSG00000144115	THNSL2	FALSE	FALSE
chr2	88170457	G	T	ENST00000674334	ENSG00000144115	THNSL2	FALSE	FALSE
chr2	88170458	T	A	ENST00000674334	ENSG00000144115	THNSL2	FALSE	FALSE
chr2	88170458	T	C	ENST00000674334	ENSG00000144115	THNSL2	FALSE	FALSE
chr2	88170458	T	G	ENST00000674334	ENSG00000144115	THNSL2	FALSE	FALSE
chr2	88173137	A	C	ENST00000674334	ENSG00000144115	THNSL2	TRUE	FALSE
chr2	88173137	A	G	ENST00000674334	ENSG00000144115	THNSL2	TRUE	FALSE
chr2	88173137	A	T	ENST00000674334	ENSG00000144115	THNSL2	TRUE	FALSE
chr2	88173138	G	A	ENST00000674334	ENSG00000144115	THNSL2	TRUE	FALSE
chr2	88173138	G	C	ENST00000674334	ENSG00000144115	THNSL2	TRUE	FALSE
chr2	88173138	G	T	ENST00000674334	ENSG00000144115	THNSL2	TRUE	FALSE
chr2	88173155	G	A	ENST00000674334	ENSG00000144115	THNSL2	FALSE	FALSE
chr2	88173156	G	A	ENST00000674334	ENSG00000144115	THNSL2	FALSE	FALSE
chr2	88173159	T	A	ENST00000674334	ENSG00000144115	THNSL2	FALSE	FALSE
chr2	88173159	T	G	ENST00000674334	ENSG00000144115	THNSL2	FALSE	FALSE
chr2	88173196	G	T	ENST00000674334	ENSG00000144115	THNSL2	FALSE	FALSE
chr2	88173219	T	A	ENST00000674334	ENSG00000144115	THNSL2	TRUE	FALSE
chr2	88173219	T	G	ENST00000674334	ENSG00000144115	THNSL2	TRUE	FALSE
chr2	88173247	G	T	ENST00000674334	ENSG00000144115	THNSL2	TRUE	TRUE
chr2	88173250	G	T	ENST00000674334	ENSG00000144115	THNSL2	TRUE	TRUE
chr2	88173259	C	T	ENST00000674334	ENSG00000144115	THNSL2	TRUE	TRUE
chr2	88173263	T	A	ENST00000674334	ENSG00000144115	THNSL2	TRUE	TRUE
chr2	88173268	A	T	ENST00000674334	ENSG00000144115	THNSL2	TRUE	TRUE
chr2	88173282	C	A	ENST00000674334	ENSG00000144115	THNSL2	TRUE	TRUE
chr2	88173283	C	T	ENST00000674334	ENSG00000144115	THNSL2	TRUE	TRUE
chr2	88173287	G	A	ENST00000674334	ENSG00000144115	THNSL2	TRUE	TRUE
chr2	88173288	G	A	ENST00000674334	ENSG00000144115	THNSL2	TRUE	TRUE
chr2	88173303	T	A	ENST00000674334	ENSG00000144115	THNSL2	TRUE	TRUE
chr2	88173303	T	G	ENST00000674334	ENSG00000144115	THNSL2	TRUE	TRUE
chr2	88173316	A	T	ENST00000674334	ENSG00000144115	THNSL2	TRUE	TRUE
chr2	88173319	G	T	ENST00000674334	ENSG00000144115	THNSL2	TRUE	TRUE
chr2	88173327	T	A	ENST00000674334	ENSG00000144115	THNSL2	TRUE	TRUE
chr2	88173346	G	T	ENST00000674334	ENSG00000144115	THNSL2	TRUE	TRUE
chr2	88173358	A	T	ENST00000674334	ENSG00000144115	THNSL2	TRUE	TRUE
chr2	88173364	G	T	ENST00000674334	ENSG00000144115	THNSL2	TRUE	TRUE
chr2	88173368	T	A	ENST00000674334	ENSG00000144115	THNSL2	TRUE	TRUE
chr2	88173368	T	G	ENST00000674334	ENSG00000144115	THNSL2	TRUE	TRUE
chr2	88173374	G	A	ENST00000674334	ENSG00000144115	THNSL2	TRUE	FALSE
chr2	88173374	G	C	ENST00000674334	ENSG00000144115	THNSL2	TRUE	FALSE
chr2	88173374	G	T	ENST00000674334	ENSG00000144115	THNSL2	TRUE	FALSE
chr2	88173375	T	A	ENST00000674334	ENSG00000144115	THNSL2	TRUE	FALSE
chr2	88173375	T	C	ENST00000674334	ENSG00000144115	THNSL2	FALSE	FALSE
chr2	88173375	T	G	ENST00000674334	ENSG00000144115	THNSL2	TRUE	FALSE
chr2	88174637	A	C	ENST00000674334	ENSG00000144115	THNSL2	TRUE	FALSE
chr2	88174637	A	G	ENST00000674334	ENSG00000144115	THNSL2	TRUE	FALSE
chr2	88174637	A	T	ENST00000674334	ENSG00000144115	THNSL2	TRUE	FALSE
chr2	88174638	G	A	ENST00000674334	ENSG00000144115	THNSL2	TRUE	FALSE
chr2	88174638	G	C	ENST00000674334	ENSG00000144115	THNSL2	TRUE	FALSE
chr2	88174638	G	T	ENST00000674334	ENSG00000144115	THNSL2	TRUE	FALSE
chr2	88174650	C	T	ENST00000674334	ENSG00000144115	THNSL2	TRUE	TRUE
chr2	88174662	A	T	ENST00000674334	ENSG00000144115	THNSL2	TRUE	TRUE
chr2	88174674	A	T	ENST00000674334	ENSG00000144115	THNSL2	TRUE	TRUE
chr2	88174677	G	T	ENST00000674334	ENSG00000144115	THNSL2	TRUE	TRUE
chr2	88174699	T	A	ENST00000674334	ENSG00000144115	THNSL2	TRUE	TRUE
chr2	88174720	T	A	ENST00000674334	ENSG00000144115	THNSL2	TRUE	TRUE
chr2	88174722	G	T	ENST00000674334	ENSG00000144115	THNSL2	TRUE	TRUE
chr2	88174729	G	A	ENST00000674334	ENSG00000144115	THNSL2	TRUE	TRUE
chr2	88174730	G	A	ENST00000674334	ENSG00000144115	THNSL2	TRUE	TRUE
chr2	88174745	T	A	ENST00000674334	ENSG00000144115	THNSL2	TRUE	TRUE
chr2	88174745	T	G	ENST00000674334	ENSG00000144115	THNSL2	TRUE	TRUE
chr2	88174752	A	T	ENST00000674334	ENSG00000144115	THNSL2	TRUE	TRUE
chr2	88174772	C	A	ENST00000674334	ENSG00000144115	THNSL2	TRUE	TRUE
chr2	88174779	C	T	ENST00000674334	ENSG00000144115	THNSL2	TRUE	TRUE
chr2	88174788	C	T	ENST00000674334	ENSG00000144115	THNSL2	TRUE	TRUE
chr2	88174793	C	A	ENST00000674334	ENSG00000144115	THNSL2	TRUE	TRUE
chr2	88174793	C	G	ENST00000674334	ENSG00000144115	THNSL2	TRUE	TRUE
chr2	88174800	G	T	ENST00000674334	ENSG00000144115	THNSL2	TRUE	TRUE
chr2	88174803	A	T	ENST00000674334	ENSG00000144115	THNSL2	TRUE	TRUE
chr2	88174809	G	T	ENST00000674334	ENSG00000144115	THNSL2	TRUE	TRUE
chr2	88174812	A	T	ENST00000674334	ENSG00000144115	THNSL2	TRUE	TRUE
chr2	88174833	G	T	ENST00000674334	ENSG00000144115	THNSL2	TRUE	TRUE
chr2	88174834	G	A	ENST00000674334	ENSG00000144115	THNSL2	TRUE	FALSE
chr2	88174834	G	C	ENST00000674334	ENSG00000144115	THNSL2	TRUE	FALSE
chr2	88174834	G	T	ENST00000674334	ENSG00000144115	THNSL2	TRUE	FALSE
chr2	88174835	T	A	ENST00000674334	ENSG00000144115	THNSL2	TRUE	FALSE
chr2	88174835	T	C	ENST00000674334	ENSG00000144115	THNSL2	TRUE	FALSE
chr2	88174835	T	G	ENST00000674334	ENSG00000144115	THNSL2	TRUE	FALSE
chr2	88175247	A	C	ENST00000674334	ENSG00000144115	THNSL2	TRUE	FALSE
chr2	88175247	A	G	ENST00000674334	ENSG00000144115	THNSL2	TRUE	FALSE
chr2	88175247	A	T	ENST00000674334	ENSG00000144115	THNSL2	TRUE	FALSE
chr2	88175248	G	A	ENST00000674334	ENSG00000144115	THNSL2	TRUE	FALSE
chr2	88175248	G	C	ENST00000674334	ENSG00000144115	THNSL2	TRUE	FALSE
chr2	88175248	G	T	ENST00000674334	ENSG00000144115	THNSL2	TRUE	FALSE
chr2	88175266	G	T	ENST00000674334	ENSG00000144115	THNSL2	TRUE	TRUE
chr2	88175281	G	T	ENST00000674334	ENSG00000144115	THNSL2	TRUE	TRUE
chr2	88175290	C	T	ENST00000674334	ENSG00000144115	THNSL2	TRUE	TRUE
chr2	88175299	A	T	ENST00000674334	ENSG00000144115	THNSL2	TRUE	TRUE
chr2	88175329	A	T	ENST00000674334	ENSG00000144115	THNSL2	TRUE	TRUE
chr2	88175340	C	A	ENST00000674334	ENSG00000144115	THNSL2	TRUE	TRUE
chr2	88175344	A	T	ENST00000674334	ENSG00000144115	THNSL2	TRUE	TRUE
chr2	88175350	C	T	ENST00000674334	ENSG00000144115	THNSL2	TRUE	TRUE
chr2	88175353	G	T	ENST00000674334	ENSG00000144115	THNSL2	TRUE	TRUE
chr2	88175359	C	T	ENST00000674334	ENSG00000144115	THNSL2	TRUE	TRUE
chr2	88175377	A	T	ENST00000674334	ENSG00000144115	THNSL2	TRUE	TRUE
chr2	88175380	C	T	ENST00000674334	ENSG00000144115	THNSL2	TRUE	TRUE
chr2	88175398	G	T	ENST00000674334	ENSG00000144115	THNSL2	TRUE	TRUE
chr2	88175402	G	A	ENST00000674334	ENSG00000144115	THNSL2	TRUE	FALSE
chr2	88175402	G	C	ENST00000674334	ENSG00000144115	THNSL2	TRUE	FALSE
chr2	88175402	G	T	ENST00000674334	ENSG00000144115	THNSL2	TRUE	FALSE
chr2	88175403	T	A	ENST00000674334	ENSG00000144115	THNSL2	TRUE	FALSE
chr2	88175403	T	C	ENST00000674334	ENSG00000144115	THNSL2	TRUE	FALSE
chr2	88175403	T	G	ENST00000674334	ENSG00000144115	THNSL2	TRUE	FALSE
chr2	88178781	A	C	ENST00000674334	ENSG00000144115	THNSL2	TRUE	FALSE
chr2	88178781	A	G	ENST00000674334	ENSG00000144115	THNSL2	TRUE	FALSE
chr2	88178781	A	T	ENST00000674334	ENSG00000144115	THNSL2	TRUE	FALSE
chr2	88178782	G	A	ENST00000674334	ENSG00000144115	THNSL2	TRUE	FALSE
chr2	88178782	G	C	ENST00000674334	ENSG00000144115	THNSL2	TRUE	FALSE
chr2	88178782	G	T	ENST00000674334	ENSG00000144115	THNSL2	TRUE	FALSE
chr2	88178785	G	T	ENST00000674334	ENSG00000144115	THNSL2	TRUE	TRUE
chr2	88178788	G	T	ENST00000674334	ENSG00000144115	THNSL2	TRUE	TRUE
chr2	88178800	G	T	ENST00000674334	ENSG00000144115	THNSL2	TRUE	TRUE
chr2	88178809	G	T	ENST00000674334	ENSG00000144115	THNSL2	TRUE	TRUE
chr2	88178818	A	T	ENST00000674334	ENSG00000144115	THNSL2	TRUE	TRUE
chr2	88178848	A	T	ENST00000674334	ENSG00000144115	THNSL2	TRUE	TRUE
chr2	88178851	A	T	ENST00000674334	ENSG00000144115	THNSL2	TRUE	TRUE
chr2	88178876	C	A	ENST00000674334	ENSG00000144115	THNSL2	TRUE	TRUE
chr2	88178885	G	A	ENST00000674334	ENSG00000144115	THNSL2	TRUE	TRUE
chr2	88178886	G	A	ENST00000674334	ENSG00000144115	THNSL2	TRUE	TRUE
chr2	88178902	C	T	ENST00000674334	ENSG00000144115	THNSL2	TRUE	TRUE
chr2	88178928	C	A	ENST00000674334	ENSG00000144115	THNSL2	TRUE	TRUE
chr2	88178928	C	G	ENST00000674334	ENSG00000144115	THNSL2	TRUE	TRUE
chr2	88178932	C	T	ENST00000674334	ENSG00000144115	THNSL2	TRUE	TRUE
chr2	88178937	T	A	ENST00000674334	ENSG00000144115	THNSL2	TRUE	TRUE
chr2	88178948	T	A	ENST00000674334	ENSG00000144115	THNSL2	TRUE	TRUE
chr2	88178974	G	T	ENST00000674334	ENSG00000144115	THNSL2	TRUE	TRUE
chr2	88179014	G	A	ENST00000674334	ENSG00000144115	THNSL2	TRUE	FALSE
chr2	88179014	G	C	ENST00000674334	ENSG00000144115	THNSL2	TRUE	FALSE
chr2	88179014	G	T	ENST00000674334	ENSG00000144115	THNSL2	TRUE	FALSE
chr2	88179015	T	A	ENST00000674334	ENSG00000144115	THNSL2	TRUE	FALSE
chr2	88179015	T	C	ENST00000674334	ENSG00000144115	THNSL2	TRUE	FALSE
chr2	88179015	T	G	ENST00000674334	ENSG00000144115	THNSL2	TRUE	FALSE
chr2	88182697	A	C	ENST00000674334	ENSG00000144115	THNSL2	TRUE	FALSE
chr2	88182697	A	G	ENST00000674334	ENSG00000144115	THNSL2	TRUE	FALSE
chr2	88182697	A	T	ENST00000674334	ENSG00000144115	THNSL2	TRUE	FALSE
chr2	88182698	G	A	ENST00000674334	ENSG00000144115	THNSL2	TRUE	FALSE
chr2	88182698	G	C	ENST00000674334	ENSG00000144115	THNSL2	TRUE	FALSE
chr2	88182698	G	T	ENST00000674334	ENSG00000144115	THNSL2	TRUE	FALSE
chr2	88182706	C	A	ENST00000674334	ENSG00000144115	THNSL2	TRUE	TRUE
chr2	88182706	C	G	ENST00000674334	ENSG00000144115	THNSL2	TRUE	TRUE
chr2	88182713	C	T	ENST00000674334	ENSG00000144115	THNSL2	TRUE	TRUE
chr2	88182716	A	T	ENST00000674334	ENSG00000144115	THNSL2	TRUE	TRUE
chr2	88182782	C	T	ENST00000674334	ENSG00000144115	THNSL2	TRUE	TRUE
chr2	88182785	C	T	ENST00000674334	ENSG00000144115	THNSL2	TRUE	TRUE
chr2	88182788	G	T	ENST00000674334	ENSG00000144115	THNSL2	TRUE	TRUE
chr2	88182806	G	T	ENST00000674334	ENSG00000144115	THNSL2	TRUE	TRUE
chr2	88182815	A	T	ENST00000674334	ENSG00000144115	THNSL2	TRUE	TRUE
chr2	88182819	C	A	ENST00000674334	ENSG00000144115	THNSL2	TRUE	TRUE
chr2	88182819	C	G	ENST00000674334	ENSG00000144115	THNSL2	TRUE	TRUE
chr2	88182825	T	A	ENST00000674334	ENSG00000144115	THNSL2	TRUE	TRUE
chr2	88182831	C	A	ENST00000674334	ENSG00000144115	THNSL2	TRUE	TRUE
chr2	88182831	C	G	ENST00000674334	ENSG00000144115	THNSL2	TRUE	TRUE
chr2	88182845	C	T	ENST00000674334	ENSG00000144115	THNSL2	TRUE	TRUE
chr2	88182848	G	A	ENST00000674334	ENSG00000144115	THNSL2	TRUE	FALSE
chr2	88182848	G	C	ENST00000674334	ENSG00000144115	THNSL2	TRUE	FALSE
chr2	88182848	G	T	ENST00000674334	ENSG00000144115	THNSL2	TRUE	FALSE
chr2	88182849	T	A	ENST00000674334	ENSG00000144115	THNSL2	TRUE	FALSE
chr2	88182849	T	C	ENST00000674334	ENSG00000144115	THNSL2	FALSE	FALSE
chr2	88182849	T	G	ENST00000674334	ENSG00000144115	THNSL2	TRUE	FALSE
chr2	88182946	A	C	ENST00000674334	ENSG00000144115	THNSL2	TRUE	FALSE
chr2	88182946	A	G	ENST00000674334	ENSG00000144115	THNSL2	TRUE	FALSE
chr2	88182946	A	T	ENST00000674334	ENSG00000144115	THNSL2	TRUE	FALSE
chr2	88182947	G	A	ENST00000674334	ENSG00000144115	THNSL2	TRUE	FALSE
chr2	88182947	G	C	ENST00000674334	ENSG00000144115	THNSL2	TRUE	FALSE
chr2	88182947	G	T	ENST00000674334	ENSG00000144115	THNSL2	TRUE	FALSE
chr2	88182956	C	A	ENST00000674334	ENSG00000144115	THNSL2	TRUE	TRUE
chr2	88182956	C	G	ENST00000674334	ENSG00000144115	THNSL2	TRUE	TRUE
chr2	88182963	G	T	ENST00000674334	ENSG00000144115	THNSL2	TRUE	TRUE
chr2	88182976	G	A	ENST00000674334	ENSG00000144115	THNSL2	TRUE	TRUE
chr2	88182977	G	A	ENST00000674334	ENSG00000144115	THNSL2	TRUE	TRUE
chr2	88182999	C	T	ENST00000674334	ENSG00000144115	THNSL2	TRUE	TRUE
chr2	88183008	A	T	ENST00000674334	ENSG00000144115	THNSL2	TRUE	TRUE
chr2	88183020	G	T	ENST00000674334	ENSG00000144115	THNSL2	TRUE	TRUE
chr2	88183023	C	T	ENST00000674334	ENSG00000144115	THNSL2	TRUE	TRUE
chr2	88183029	G	T	ENST00000674334	ENSG00000144115	THNSL2	TRUE	TRUE
chr2	88183038	C	T	ENST00000674334	ENSG00000144115	THNSL2	TRUE	TRUE
chr2	88183056	A	T	ENST00000674334	ENSG00000144115	THNSL2	TRUE	TRUE
chr2	88183059	G	T	ENST00000674334	ENSG00000144115	THNSL2	TRUE	TRUE
chr2	88183071	A	T	ENST00000674334	ENSG00000144115	THNSL2	TRUE	TRUE
chr2	88183074	G	A	ENST00000674334	ENSG00000144115	THNSL2	TRUE	FALSE
chr2	88183074	G	C	ENST00000674334	ENSG00000144115	THNSL2	TRUE	FALSE
chr2	88183074	G	T	ENST00000674334	ENSG00000144115	THNSL2	TRUE	FALSE
chr2	88183075	T	A	ENST00000674334	ENSG00000144115	THNSL2	TRUE	FALSE
chr2	88183075	T	C	ENST00000674334	ENSG00000144115	THNSL2	TRUE	FALSE
chr2	88183075	T	G	ENST00000674334	ENSG00000144115	THNSL2	TRUE	FALSE
chr2	88185326	A	C	ENST00000674334	ENSG00000144115	THNSL2	TRUE	FALSE
chr2	88185326	A	G	ENST00000674334	ENSG00000144115	THNSL2	TRUE	FALSE
chr2	88185326	A	T	ENST00000674334	ENSG00000144115	THNSL2	TRUE	FALSE
chr2	88185327	G	A	ENST00000674334	ENSG00000144115	THNSL2	TRUE	FALSE
chr2	88185327	G	C	ENST00000674334	ENSG00000144115	THNSL2	TRUE	FALSE
chr2	88185327	G	T	ENST00000674334	ENSG00000144115	THNSL2	TRUE	FALSE
chr2	88185332	C	A	ENST00000674334	ENSG00000144115	THNSL2	TRUE	TRUE
chr2	88185332	C	G	ENST00000674334	ENSG00000144115	THNSL2	TRUE	TRUE
chr2	88185334	G	T	ENST00000674334	ENSG00000144115	THNSL2	TRUE	TRUE
chr2	88185353	C	A	ENST00000674334	ENSG00000144115	THNSL2	TRUE	TRUE
chr2	88185353	C	G	ENST00000674334	ENSG00000144115	THNSL2	TRUE	TRUE
chr2	88185359	C	A	ENST00000674334	ENSG00000144115	THNSL2	TRUE	TRUE
chr2	88185364	G	T	ENST00000674334	ENSG00000144115	THNSL2	TRUE	TRUE
chr2	88185376	C	T	ENST00000674334	ENSG00000144115	THNSL2	TRUE	TRUE
chr2	88185393	C	A	ENST00000674334	ENSG00000144115	THNSL2	TRUE	TRUE
chr2	88185395	G	A	ENST00000674334	ENSG00000144115	THNSL2	TRUE	TRUE
chr2	88185396	G	A	ENST00000674334	ENSG00000144115	THNSL2	TRUE	TRUE
chr2	88185400	G	T	ENST00000674334	ENSG00000144115	THNSL2	TRUE	TRUE
chr2	88185406	C	T	ENST00000674334	ENSG00000144115	THNSL2	TRUE	TRUE
chr2	88185411	C	A	ENST00000674334	ENSG00000144115	THNSL2	TRUE	TRUE
chr2	88185411	C	G	ENST00000674334	ENSG00000144115	THNSL2	TRUE	TRUE
chr2	88185413	T	A	ENST00000674334	ENSG00000144115	THNSL2	TRUE	TRUE
chr2	88185420	C	A	ENST00000674334	ENSG00000144115	THNSL2	TRUE	TRUE
chr2	88185428	C	A	ENST00000674334	ENSG00000144115	THNSL2	TRUE	TRUE
chr2	88185428	C	G	ENST00000674334	ENSG00000144115	THNSL2	TRUE	TRUE
chr2	88185447	C	A	ENST00000674334	ENSG00000144115	THNSL2	FALSE	FALSE
chr2	88185447	C	G	ENST00000674334	ENSG00000144115	THNSL2	FALSE	FALSE
chr2	88185453	C	A	ENST00000674334	ENSG00000144115	THNSL2	FALSE	FALSE
chr2	88185453	C	G	ENST00000674334	ENSG00000144115	THNSL2	FALSE	FALSE
chr2	88185454	C	T	ENST00000674334	ENSG00000144115	THNSL2	FALSE	FALSE
chr2	88185457	C	T	ENST00000674334	ENSG00000144115	THNSL2	FALSE	FALSE
chr2	88185469	C	T	ENST00000674334	ENSG00000144115	THNSL2	FALSE	FALSE
chr2	88185472	C	T	ENST00000674334	ENSG00000144115	THNSL2	FALSE	FALSE
chr2	88185480	G	A	ENST00000674334	ENSG00000144115	THNSL2	TRUE	FALSE
chr2	88185480	G	C	ENST00000674334	ENSG00000144115	THNSL2	TRUE	FALSE
chr2	88185480	G	T	ENST00000674334	ENSG00000144115	THNSL2	TRUE	FALSE
chr2	88185481	T	A	ENST00000674334	ENSG00000144115	THNSL2	TRUE	FALSE
chr2	88185481	T	C	ENST00000674334	ENSG00000144115	THNSL2	TRUE	FALSE
chr2	88185481	T	G	ENST00000674334	ENSG00000144115	THNSL2	TRUE	FALSE
chr2	88185896	A	C	ENST00000674334	ENSG00000144115	THNSL2	TRUE	FALSE
chr2	88185896	A	G	ENST00000674334	ENSG00000144115	THNSL2	TRUE	FALSE
chr2	88185896	A	T	ENST00000674334	ENSG00000144115	THNSL2	TRUE	FALSE
chr2	88185897	G	A	ENST00000674334	ENSG00000144115	THNSL2	TRUE	FALSE
chr2	88185897	G	C	ENST00000674334	ENSG00000144115	THNSL2	TRUE	FALSE
chr2	88185897	G	T	ENST00000674334	ENSG00000144115	THNSL2	TRUE	FALSE
chr2	88185910	C	A	ENST00000674334	ENSG00000144115	THNSL2	FALSE	FALSE
chr2	88185913	C	A	ENST00000674334	ENSG00000144115	THNSL2	FALSE	FALSE
chr2	88185935	A	T	ENST00000674334	ENSG00000144115	THNSL2	FALSE	FALSE
chr2	88185944	G	T	ENST00000674334	ENSG00000144115	THNSL2	FALSE	FALSE
chr2	88185974	G	T	ENST00000674334	ENSG00000144115	THNSL2	FALSE	FALSE
chr2	88185986	G	T	ENST00000674334	ENSG00000144115	THNSL2	FALSE	FALSE
chr2	88186001	G	T	ENST00000674334	ENSG00000144115	THNSL2	FALSE	FALSE
chr2	88186007	A	T	ENST00000674334	ENSG00000144115	THNSL2	FALSE	FALSE
chr2	88186010	G	T	ENST00000674334	ENSG00000144115	THNSL2	FALSE	FALSE
chr2	88186021	C	A	ENST00000674334	ENSG00000144115	THNSL2	FALSE	FALSE
chr2	88186034	A	T	ENST00000674334	ENSG00000144115	THNSL2	FALSE	FALSE
chr2	88186047	G	A	ENST00000674334	ENSG00000144115	THNSL2	FALSE	FALSE
chr2	88186048	G	A	ENST00000674334	ENSG00000144115	THNSL2	FALSE	FALSE
chr2	88186073	G	T	ENST00000674334	ENSG00000144115	THNSL2	FALSE	FALSE
chr2	88186085	C	T	ENST00000674334	ENSG00000144115	THNSL2	FALSE	FALSE
chr2	88186088	C	T	ENST00000674334	ENSG00000144115	THNSL2	FALSE	FALSE
chr2	88186092	G	A	ENST00000674334	ENSG00000144115	THNSL2	FALSE	FALSE
chr2	88186093	G	A	ENST00000674334	ENSG00000144115	THNSL2	FALSE	FALSE
chr2	88186118	C	T	ENST00000674334	ENSG00000144115	THNSL2	FALSE	FALSE
chr2	88448215	C	A	ENST00000428390	ENSG00000214336	FOXI3	FALSE	FALSE
chr2	88448224	C	A	ENST00000428390	ENSG00000214336	FOXI3	FALSE	FALSE
chr2	88448227	G	A	ENST00000428390	ENSG00000214336	FOXI3	FALSE	FALSE
chr2	88448231	G	C	ENST00000428390	ENSG00000214336	FOXI3	FALSE	FALSE
chr2	88448231	G	T	ENST00000428390	ENSG00000214336	FOXI3	FALSE	FALSE
chr2	88448290	G	A	ENST00000428390	ENSG00000214336	FOXI3	FALSE	FALSE
chr2	88448321	G	C	ENST00000428390	ENSG00000214336	FOXI3	FALSE	FALSE
chr2	88448321	G	T	ENST00000428390	ENSG00000214336	FOXI3	FALSE	FALSE
chr2	88448324	A	C	ENST00000428390	ENSG00000214336	FOXI3	FALSE	FALSE
chr2	88448324	A	T	ENST00000428390	ENSG00000214336	FOXI3	FALSE	FALSE
chr2	88448335	T	A	ENST00000428390	ENSG00000214336	FOXI3	FALSE	FALSE
chr2	88448338	G	A	ENST00000428390	ENSG00000214336	FOXI3	FALSE	FALSE
chr2	88448371	G	A	ENST00000428390	ENSG00000214336	FOXI3	FALSE	FALSE
chr2	88448373	A	T	ENST00000428390	ENSG00000214336	FOXI3	FALSE	FALSE
chr2	88448385	G	C	ENST00000428390	ENSG00000214336	FOXI3	FALSE	FALSE
chr2	88448385	G	T	ENST00000428390	ENSG00000214336	FOXI3	FALSE	FALSE
chr2	88448392	C	A	ENST00000428390	ENSG00000214336	FOXI3	FALSE	FALSE
chr2	88448394	G	C	ENST00000428390	ENSG00000214336	FOXI3	FALSE	FALSE
chr2	88448394	G	T	ENST00000428390	ENSG00000214336	FOXI3	FALSE	FALSE
chr2	88448434	G	A	ENST00000428390	ENSG00000214336	FOXI3	FALSE	FALSE
chr2	88448443	G	A	ENST00000428390	ENSG00000214336	FOXI3	FALSE	FALSE
chr2	88448479	G	A	ENST00000428390	ENSG00000214336	FOXI3	FALSE	FALSE
chr2	88448505	A	T	ENST00000428390	ENSG00000214336	FOXI3	FALSE	FALSE
chr2	88448537	A	T	ENST00000428390	ENSG00000214336	FOXI3	FALSE	FALSE
chr2	88448563	C	A	ENST00000428390	ENSG00000214336	FOXI3	FALSE	FALSE
chr2	88448566	C	A	ENST00000428390	ENSG00000214336	FOXI3	FALSE	FALSE
chr2	88448574	G	C	ENST00000428390	ENSG00000214336	FOXI3	FALSE	FALSE
chr2	88448574	G	T	ENST00000428390	ENSG00000214336	FOXI3	FALSE	FALSE
chr2	88448587	T	A	ENST00000428390	ENSG00000214336	FOXI3	FALSE	FALSE
chr2	88448596	C	A	ENST00000428390	ENSG00000214336	FOXI3	FALSE	FALSE
chr2	88448605	C	A	ENST00000428390	ENSG00000214336	FOXI3	FALSE	FALSE
chr2	88448644	C	A	ENST00000428390	ENSG00000214336	FOXI3	FALSE	FALSE
chr2	88448647	C	A	ENST00000428390	ENSG00000214336	FOXI3	FALSE	FALSE
chr2	88448650	C	A	ENST00000428390	ENSG00000214336	FOXI3	FALSE	FALSE
chr2	88448656	T	A	ENST00000428390	ENSG00000214336	FOXI3	FALSE	FALSE
chr2	88448668	C	A	ENST00000428390	ENSG00000214336	FOXI3	FALSE	FALSE
chr2	88448676	A	T	ENST00000428390	ENSG00000214336	FOXI3	FALSE	FALSE
chr2	88448680	C	A	ENST00000428390	ENSG00000214336	FOXI3	FALSE	FALSE
chr2	88448682	G	C	ENST00000428390	ENSG00000214336	FOXI3	FALSE	FALSE
chr2	88448682	G	T	ENST00000428390	ENSG00000214336	FOXI3	FALSE	FALSE
chr2	88448695	C	A	ENST00000428390	ENSG00000214336	FOXI3	FALSE	FALSE
chr2	88448698	C	A	ENST00000428390	ENSG00000214336	FOXI3	FALSE	FALSE
chr2	88448704	T	A	ENST00000428390	ENSG00000214336	FOXI3	FALSE	FALSE
chr2	88448706	G	C	ENST00000428390	ENSG00000214336	FOXI3	FALSE	FALSE
chr2	88448706	G	T	ENST00000428390	ENSG00000214336	FOXI3	FALSE	FALSE
chr2	88448743	C	A	ENST00000428390	ENSG00000214336	FOXI3	FALSE	FALSE
chr2	88448755	T	A	ENST00000428390	ENSG00000214336	FOXI3	FALSE	FALSE
chr2	88448758	G	A	ENST00000428390	ENSG00000214336	FOXI3	FALSE	FALSE
chr2	88448761	T	A	ENST00000428390	ENSG00000214336	FOXI3	FALSE	FALSE
chr2	88448791	T	A	ENST00000428390	ENSG00000214336	FOXI3	FALSE	FALSE
chr2	88448794	C	A	ENST00000428390	ENSG00000214336	FOXI3	FALSE	FALSE
chr2	88448795	G	T	ENST00000428390	ENSG00000214336	FOXI3	FALSE	FALSE
chr2	88448813	C	T	ENST00000428390	ENSG00000214336	FOXI3	FALSE	FALSE
chr2	88448814	C	T	ENST00000428390	ENSG00000214336	FOXI3	FALSE	FALSE
chr2	88448816	A	C	ENST00000428390	ENSG00000214336	FOXI3	FALSE	FALSE
chr2	88448816	A	T	ENST00000428390	ENSG00000214336	FOXI3	FALSE	FALSE
chr2	88448827	T	A	ENST00000428390	ENSG00000214336	FOXI3	FALSE	FALSE
chr2	88448830	C	A	ENST00000428390	ENSG00000214336	FOXI3	TRUE	FALSE
chr2	88448830	C	G	ENST00000428390	ENSG00000214336	FOXI3	TRUE	FALSE
chr2	88448830	C	T	ENST00000428390	ENSG00000214336	FOXI3	TRUE	FALSE
chr2	88448831	T	A	ENST00000428390	ENSG00000214336	FOXI3	TRUE	FALSE
chr2	88448831	T	C	ENST00000428390	ENSG00000214336	FOXI3	TRUE	FALSE
chr2	88448831	T	G	ENST00000428390	ENSG00000214336	FOXI3	TRUE	FALSE
chr2	88451894	A	C	ENST00000428390	ENSG00000214336	FOXI3	TRUE	FALSE
chr2	88451894	A	G	ENST00000428390	ENSG00000214336	FOXI3	TRUE	FALSE
chr2	88451894	A	T	ENST00000428390	ENSG00000214336	FOXI3	TRUE	FALSE
chr2	88451895	C	A	ENST00000428390	ENSG00000214336	FOXI3	TRUE	FALSE
chr2	88451895	C	G	ENST00000428390	ENSG00000214336	FOXI3	TRUE	FALSE
chr2	88451895	C	T	ENST00000428390	ENSG00000214336	FOXI3	TRUE	FALSE
chr2	88451896	C	A	ENST00000428390	ENSG00000214336	FOXI3	FALSE	FALSE
chr2	88451908	C	A	ENST00000428390	ENSG00000214336	FOXI3	FALSE	FALSE
chr2	88451923	T	A	ENST00000428390	ENSG00000214336	FOXI3	FALSE	FALSE
chr2	88451926	T	A	ENST00000428390	ENSG00000214336	FOXI3	FALSE	FALSE
chr2	88451930	G	T	ENST00000428390	ENSG00000214336	FOXI3	FALSE	FALSE
chr2	88451943	G	T	ENST00000428390	ENSG00000214336	FOXI3	FALSE	FALSE
chr2	88451968	G	A	ENST00000428390	ENSG00000214336	FOXI3	TRUE	TRUE
chr2	88451969	C	T	ENST00000428390	ENSG00000214336	FOXI3	TRUE	TRUE
chr2	88451970	C	T	ENST00000428390	ENSG00000214336	FOXI3	TRUE	TRUE
chr2	88451980	T	A	ENST00000428390	ENSG00000214336	FOXI3	TRUE	TRUE
chr2	88451989	G	A	ENST00000428390	ENSG00000214336	FOXI3	TRUE	TRUE
chr2	88451990	G	C	ENST00000428390	ENSG00000214336	FOXI3	TRUE	TRUE
chr2	88451990	G	T	ENST00000428390	ENSG00000214336	FOXI3	TRUE	TRUE
chr2	88452019	G	A	ENST00000428390	ENSG00000214336	FOXI3	TRUE	TRUE
chr2	88452020	G	C	ENST00000428390	ENSG00000214336	FOXI3	TRUE	TRUE
chr2	88452020	G	T	ENST00000428390	ENSG00000214336	FOXI3	TRUE	TRUE
chr2	88452043	T	A	ENST00000428390	ENSG00000214336	FOXI3	TRUE	TRUE
chr2	88452049	C	A	ENST00000428390	ENSG00000214336	FOXI3	TRUE	TRUE
chr2	88452061	G	A	ENST00000428390	ENSG00000214336	FOXI3	TRUE	TRUE
chr2	88452084	G	T	ENST00000428390	ENSG00000214336	FOXI3	TRUE	TRUE
chr2	88452086	A	C	ENST00000428390	ENSG00000214336	FOXI3	TRUE	TRUE
chr2	88452086	A	T	ENST00000428390	ENSG00000214336	FOXI3	TRUE	TRUE
chr2	88452090	G	T	ENST00000428390	ENSG00000214336	FOXI3	TRUE	TRUE
chr2	88452092	G	C	ENST00000428390	ENSG00000214336	FOXI3	TRUE	TRUE
chr2	88452092	G	T	ENST00000428390	ENSG00000214336	FOXI3	TRUE	TRUE
chr2	88452112	T	A	ENST00000428390	ENSG00000214336	FOXI3	TRUE	TRUE
chr2	88452124	C	A	ENST00000428390	ENSG00000214336	FOXI3	TRUE	TRUE
chr2	88452143	C	T	ENST00000428390	ENSG00000214336	FOXI3	TRUE	TRUE
chr2	88452144	C	T	ENST00000428390	ENSG00000214336	FOXI3	TRUE	TRUE
chr2	88452154	C	A	ENST00000428390	ENSG00000214336	FOXI3
chr2	88452180	G	T	ENST00000428390	ENSG00000214336	FOXI3
chr2	88452205	G	A	ENST00000428390	ENSG00000214336	FOXI3
chr2	88452220	G	A	ENST00000428390	ENSG00000214336	FOXI3
chr2	88452224	G	T	ENST00000428390	ENSG00000214336	FOXI3
chr2	88452256	G	A	ENST00000428390	ENSG00000214336	FOXI3
chr2	88452311	G	C	ENST00000428390	ENSG00000214336	FOXI3
chr2	88452311	G	T	ENST00000428390	ENSG00000214336	FOXI3
chr2	88452352	C	A	ENST00000428390	ENSG00000214336	FOXI3
chr2	88452371	C	T	ENST00000428390	ENSG00000214336	FOXI3
chr2	88452372	C	T	ENST00000428390	ENSG00000214336	FOXI3
chr2	88452377	G	C	ENST00000428390	ENSG00000214336	FOXI3
chr2	88452377	G	T	ENST00000428390	ENSG00000214336	FOXI3
chr2	88452410	G	C	ENST00000428390	ENSG00000214336	FOXI3
chr2	88452410	G	T	ENST00000428390	ENSG00000214336	FOXI3
chr2	88452425	G	C	ENST00000428390	ENSG00000214336	FOXI3
chr2	88452425	G	T	ENST00000428390	ENSG00000214336	FOXI3
chr2	88452496	G	A	ENST00000428390	ENSG00000214336	FOXI3	FALSE	FALSE
chr2	88452498	G	T	ENST00000428390	ENSG00000214336	FOXI3	FALSE	FALSE
chr2	88452500	A	C	ENST00000428390	ENSG00000214336	FOXI3	FALSE	FALSE
chr2	88452500	A	T	ENST00000428390	ENSG00000214336	FOXI3	FALSE	FALSE
chr2	88452508	C	A	ENST00000428390	ENSG00000214336	FOXI3	FALSE	FALSE
chr2	88452521	G	T	ENST00000428390	ENSG00000214336	FOXI3	FALSE	FALSE
chr2	88452524	G	C	ENST00000428390	ENSG00000214336	FOXI3	FALSE	FALSE
chr2	88452524	G	T	ENST00000428390	ENSG00000214336	FOXI3	FALSE	FALSE
chr2	88524783	G	A	ENST00000303254	ENSG00000172073	TEX37	FALSE	FALSE
chr2	88524783	G	C	ENST00000303254	ENSG00000172073	TEX37	FALSE	FALSE
chr2	88524783	G	T	ENST00000303254	ENSG00000172073	TEX37	FALSE	FALSE
chr2	88524784	T	A	ENST00000303254	ENSG00000172073	TEX37	FALSE	FALSE
chr2	88524784	T	C	ENST00000303254	ENSG00000172073	TEX37	FALSE	FALSE
chr2	88524784	T	G	ENST00000303254	ENSG00000172073	TEX37	FALSE	FALSE
chr2	88525633	A	C	ENST00000303254	ENSG00000172073	TEX37	FALSE	FALSE
chr2	88525633	A	G	ENST00000303254	ENSG00000172073	TEX37	FALSE	FALSE
chr2	88525633	A	T	ENST00000303254	ENSG00000172073	TEX37	FALSE	FALSE
chr2	88525634	G	A	ENST00000303254	ENSG00000172073	TEX37	FALSE	FALSE
chr2	88525634	G	C	ENST00000303254	ENSG00000172073	TEX37	FALSE	FALSE
chr2	88525634	G	T	ENST00000303254	ENSG00000172073	TEX37	FALSE	FALSE
chr2	88525657	A	T	ENST00000303254	ENSG00000172073	TEX37	FALSE	FALSE
chr2	88525662	C	A	ENST00000303254	ENSG00000172073	TEX37	FALSE	FALSE
chr2	88525662	C	G	ENST00000303254	ENSG00000172073	TEX37	FALSE	FALSE
chr2	88525666	G	T	ENST00000303254	ENSG00000172073	TEX37	FALSE	FALSE
chr2	88525669	C	T	ENST00000303254	ENSG00000172073	TEX37	FALSE	FALSE
chr2	88525672	G	A	ENST00000303254	ENSG00000172073	TEX37	FALSE	FALSE
chr2	88525672	G	C	ENST00000303254	ENSG00000172073	TEX37	FALSE	FALSE
chr2	88525672	G	T	ENST00000303254	ENSG00000172073	TEX37	FALSE	FALSE
chr2	88525673	T	A	ENST00000303254	ENSG00000172073	TEX37	FALSE	FALSE
chr2	88525673	T	C	ENST00000303254	ENSG00000172073	TEX37	FALSE	FALSE
chr2	88525673	T	G	ENST00000303254	ENSG00000172073	TEX37	FALSE	FALSE
chr2	88526403	A	C	ENST00000303254	ENSG00000172073	TEX37	TRUE	FALSE
chr2	88526403	A	G	ENST00000303254	ENSG00000172073	TEX37	TRUE	FALSE
chr2	88526403	A	T	ENST00000303254	ENSG00000172073	TEX37	TRUE	FALSE
chr2	88526404	G	A	ENST00000303254	ENSG00000172073	TEX37	TRUE	FALSE
chr2	88526404	G	C	ENST00000303254	ENSG00000172073	TEX37	TRUE	FALSE
chr2	88526404	G	T	ENST00000303254	ENSG00000172073	TEX37	TRUE	FALSE
chr2	88526418	T	A	ENST00000303254	ENSG00000172073	TEX37	FALSE	FALSE
chr2	88526418	T	G	ENST00000303254	ENSG00000172073	TEX37	FALSE	FALSE
chr2	88526428	C	A	ENST00000303254	ENSG00000172073	TEX37	FALSE	FALSE
chr2	88526428	C	G	ENST00000303254	ENSG00000172073	TEX37	FALSE	FALSE
chr2	88526429	C	T	ENST00000303254	ENSG00000172073	TEX37	FALSE	FALSE
chr2	88526452	T	A	ENST00000303254	ENSG00000172073	TEX37	FALSE	FALSE
chr2	88526452	T	G	ENST00000303254	ENSG00000172073	TEX37	FALSE	FALSE
chr2	88526453	C	T	ENST00000303254	ENSG00000172073	TEX37	FALSE	FALSE
chr2	88526461	C	A	ENST00000303254	ENSG00000172073	TEX37	FALSE	FALSE
chr2	88526461	C	G	ENST00000303254	ENSG00000172073	TEX37	FALSE	FALSE
chr2	88526465	A	T	ENST00000303254	ENSG00000172073	TEX37	FALSE	FALSE
chr2	88526471	A	T	ENST00000303254	ENSG00000172073	TEX37	FALSE	FALSE
chr2	88526476	C	A	ENST00000303254	ENSG00000172073	TEX37	FALSE	FALSE
chr2	88526476	C	G	ENST00000303254	ENSG00000172073	TEX37	FALSE	FALSE
chr2	88526492	C	T	ENST00000303254	ENSG00000172073	TEX37	FALSE	FALSE
chr2	88526495	G	T	ENST00000303254	ENSG00000172073	TEX37	FALSE	FALSE
chr2	88526498	G	A	ENST00000303254	ENSG00000172073	TEX37	TRUE	FALSE
chr2	88526498	G	C	ENST00000303254	ENSG00000172073	TEX37	TRUE	FALSE
chr2	88526498	G	T	ENST00000303254	ENSG00000172073	TEX37	TRUE	FALSE
chr2	88526499	T	A	ENST00000303254	ENSG00000172073	TEX37	TRUE	FALSE
chr2	88526499	T	C	ENST00000303254	ENSG00000172073	TEX37	TRUE	FALSE
chr2	88526499	T	G	ENST00000303254	ENSG00000172073	TEX37	TRUE	FALSE
chr2	88529050	A	C	ENST00000303254	ENSG00000172073	TEX37	TRUE	FALSE
chr2	88529050	A	G	ENST00000303254	ENSG00000172073	TEX37	TRUE	FALSE
chr2	88529050	A	T	ENST00000303254	ENSG00000172073	TEX37	TRUE	FALSE
chr2	88529051	G	A	ENST00000303254	ENSG00000172073	TEX37	TRUE	FALSE
chr2	88529051	G	C	ENST00000303254	ENSG00000172073	TEX37	TRUE	FALSE
chr2	88529051	G	T	ENST00000303254	ENSG00000172073	TEX37	TRUE	FALSE
chr2	88529052	C	T	ENST00000303254	ENSG00000172073	TEX37	FALSE	FALSE
chr2	88529058	A	T	ENST00000303254	ENSG00000172073	TEX37	FALSE	FALSE
chr2	88529070	C	T	ENST00000303254	ENSG00000172073	TEX37	FALSE	FALSE
chr2	88529082	A	T	ENST00000303254	ENSG00000172073	TEX37	FALSE	FALSE
chr2	88529085	G	T	ENST00000303254	ENSG00000172073	TEX37	FALSE	FALSE
chr2	88529093	C	A	ENST00000303254	ENSG00000172073	TEX37	FALSE	FALSE
chr2	88529093	C	G	ENST00000303254	ENSG00000172073	TEX37	FALSE	FALSE
chr2	88529118	A	T	ENST00000303254	ENSG00000172073	TEX37	FALSE	FALSE
chr2	88529135	C	A	ENST00000303254	ENSG00000172073	TEX37	FALSE	FALSE
chr2	88529135	C	G	ENST00000303254	ENSG00000172073	TEX37	FALSE	FALSE
chr2	88529145	A	T	ENST00000303254	ENSG00000172073	TEX37	FALSE	FALSE
chr2	88529148	A	T	ENST00000303254	ENSG00000172073	TEX37	FALSE	FALSE
chr2	88529166	A	T	ENST00000303254	ENSG00000172073	TEX37	FALSE	FALSE
chr2	88529175	G	T	ENST00000303254	ENSG00000172073	TEX37	FALSE	FALSE
chr2	88529197	C	A	ENST00000303254	ENSG00000172073	TEX37	FALSE	FALSE
chr2	88529197	C	G	ENST00000303254	ENSG00000172073	TEX37	FALSE	FALSE
chr2	88529199	C	T	ENST00000303254	ENSG00000172073	TEX37	FALSE	FALSE
chr2	88529202	G	T	ENST00000303254	ENSG00000172073	TEX37	FALSE	FALSE
chr2	88529208	G	T	ENST00000303254	ENSG00000172073	TEX37	FALSE	FALSE
chr2	88529220	G	T	ENST00000303254	ENSG00000172073	TEX37	FALSE	FALSE
chr2	88529226	G	T	ENST00000303254	ENSG00000172073	TEX37	FALSE	FALSE
chr2	88529232	A	T	ENST00000303254	ENSG00000172073	TEX37	FALSE	FALSE
chr2	88529249	C	A	ENST00000303254	ENSG00000172073	TEX37	FALSE	FALSE
chr2	88529261	T	A	ENST00000303254	ENSG00000172073	TEX37	FALSE	FALSE
chr2	88529261	T	G	ENST00000303254	ENSG00000172073	TEX37	FALSE	FALSE
chr2	88529289	C	T	ENST00000303254	ENSG00000172073	TEX37	FALSE	FALSE
chr2	88529304	C	T	ENST00000303254	ENSG00000172073	TEX37	FALSE	FALSE
chr2	88529313	C	T	ENST00000303254	ENSG00000172073	TEX37	FALSE	FALSE
chr2	88529333	C	A	ENST00000303254	ENSG00000172073	TEX37	FALSE	FALSE
chr2	88529346	A	T	ENST00000303254	ENSG00000172073	TEX37	FALSE	FALSE
chr2	88529352	C	T	ENST00000303254	ENSG00000172073	TEX37	FALSE	FALSE
chr2	88529364	G	T	ENST00000303254	ENSG00000172073	TEX37	FALSE	FALSE
chr2	88529373	A	T	ENST00000303254	ENSG00000172073	TEX37	FALSE	FALSE
chr2	88529381	C	A	ENST00000303254	ENSG00000172073	TEX37	FALSE	FALSE
chr2	88529381	C	G	ENST00000303254	ENSG00000172073	TEX37	FALSE	FALSE
chr2	88529399	T	A	ENST00000303254	ENSG00000172073	TEX37	FALSE	FALSE
chr2	88529405	T	A	ENST00000303254	ENSG00000172073	TEX37	FALSE	FALSE
chr2	88529414	C	A	ENST00000303254	ENSG00000172073	TEX37	FALSE	FALSE
chr2	88529424	A	T	ENST00000303254	ENSG00000172073	TEX37	FALSE	FALSE
chr2	88529437	T	A	ENST00000303254	ENSG00000172073	TEX37	FALSE	FALSE
chr2	88529446	G	A	ENST00000303254	ENSG00000172073	TEX37	FALSE	FALSE
chr2	88529447	G	A	ENST00000303254	ENSG00000172073	TEX37	FALSE	FALSE
chr2	88529448	G	T	ENST00000303254	ENSG00000172073	TEX37	FALSE	FALSE
chr2	88529455	T	A	ENST00000303254	ENSG00000172073	TEX37	FALSE	FALSE
chr2	88529468	C	A	ENST00000303254	ENSG00000172073	TEX37	FALSE	FALSE
chr2	88529468	C	G	ENST00000303254	ENSG00000172073	TEX37	FALSE	FALSE
chr2	88529469	C	T	ENST00000303254	ENSG00000172073	TEX37	FALSE	FALSE
chr2	88557749	A	T	ENST00000303236	ENSG00000172071	EIF2AK3	FALSE	FALSE
chr2	88557774	G	A	ENST00000303236	ENSG00000172071	EIF2AK3	FALSE	FALSE
chr2	88557777	T	A	ENST00000303236	ENSG00000172071	EIF2AK3	FALSE	FALSE
chr2	88557779	G	C	ENST00000303236	ENSG00000172071	EIF2AK3	FALSE	FALSE
chr2	88557779	G	T	ENST00000303236	ENSG00000172071	EIF2AK3	FALSE	FALSE
chr2	88557786	T	A	ENST00000303236	ENSG00000172071	EIF2AK3	FALSE	FALSE
chr2	88557792	C	A	ENST00000303236	ENSG00000172071	EIF2AK3	FALSE	FALSE
chr2	88557794	G	T	ENST00000303236	ENSG00000172071	EIF2AK3	FALSE	FALSE
chr2	88557797	G	C	ENST00000303236	ENSG00000172071	EIF2AK3	FALSE	FALSE
chr2	88557797	G	T	ENST00000303236	ENSG00000172071	EIF2AK3	FALSE	FALSE
chr2	88557803	A	T	ENST00000303236	ENSG00000172071	EIF2AK3	FALSE	FALSE
chr2	88557819	G	A	ENST00000303236	ENSG00000172071	EIF2AK3	FALSE	FALSE
chr2	88557822	T	A	ENST00000303236	ENSG00000172071	EIF2AK3	FALSE	FALSE
chr2	88557834	T	A	ENST00000303236	ENSG00000172071	EIF2AK3	FALSE	FALSE
chr2	88557837	C	A	ENST00000303236	ENSG00000172071	EIF2AK3	FALSE	FALSE
chr2	88557848	A	T	ENST00000303236	ENSG00000172071	EIF2AK3	FALSE	FALSE
chr2	88557855	C	A	ENST00000303236	ENSG00000172071	EIF2AK3	FALSE	FALSE
chr2	88557870	C	A	ENST00000303236	ENSG00000172071	EIF2AK3	FALSE	FALSE
chr2	88557888	C	A	ENST00000303236	ENSG00000172071	EIF2AK3	FALSE	FALSE
chr2	88557894	G	A	ENST00000303236	ENSG00000172071	EIF2AK3	FALSE	FALSE
chr2	88557897	C	A	ENST00000303236	ENSG00000172071	EIF2AK3	FALSE	FALSE
chr2	88557924	G	A	ENST00000303236	ENSG00000172071	EIF2AK3	FALSE	FALSE
chr2	88557934	G	C	ENST00000303236	ENSG00000172071	EIF2AK3	FALSE	FALSE
chr2	88557934	G	T	ENST00000303236	ENSG00000172071	EIF2AK3	FALSE	FALSE
chr2	88557937	C	A	ENST00000303236	ENSG00000172071	EIF2AK3	TRUE	FALSE
chr2	88557937	C	G	ENST00000303236	ENSG00000172071	EIF2AK3	TRUE	FALSE
chr2	88557937	C	T	ENST00000303236	ENSG00000172071	EIF2AK3	TRUE	FALSE
chr2	88557938	T	A	ENST00000303236	ENSG00000172071	EIF2AK3	TRUE	FALSE
chr2	88557938	T	C	ENST00000303236	ENSG00000172071	EIF2AK3	TRUE	FALSE
chr2	88557938	T	G	ENST00000303236	ENSG00000172071	EIF2AK3	TRUE	FALSE
chr2	88558915	A	C	ENST00000303236	ENSG00000172071	EIF2AK3	TRUE	FALSE
chr2	88558915	A	G	ENST00000303236	ENSG00000172071	EIF2AK3	TRUE	FALSE
chr2	88558915	A	T	ENST00000303236	ENSG00000172071	EIF2AK3	TRUE	FALSE
chr2	88558916	C	A	ENST00000303236	ENSG00000172071	EIF2AK3	TRUE	FALSE
chr2	88558916	C	G	ENST00000303236	ENSG00000172071	EIF2AK3	TRUE	FALSE
chr2	88558916	C	T	ENST00000303236	ENSG00000172071	EIF2AK3	TRUE	FALSE
chr2	88558919	C	A	ENST00000303236	ENSG00000172071	EIF2AK3	FALSE	FALSE
chr2	88558920	A	T	ENST00000303236	ENSG00000172071	EIF2AK3	FALSE	FALSE
chr2	88558926	A	C	ENST00000303236	ENSG00000172071	EIF2AK3	FALSE	FALSE
chr2	88558926	A	T	ENST00000303236	ENSG00000172071	EIF2AK3	FALSE	FALSE
chr2	88558931	T	A	ENST00000303236	ENSG00000172071	EIF2AK3	FALSE	FALSE
chr2	88558934	G	A	ENST00000303236	ENSG00000172071	EIF2AK3	FALSE	FALSE
chr2	88558942	A	C	ENST00000303236	ENSG00000172071	EIF2AK3	FALSE	FALSE
chr2	88558942	A	T	ENST00000303236	ENSG00000172071	EIF2AK3	FALSE	FALSE
chr2	88558955	T	A	ENST00000303236	ENSG00000172071	EIF2AK3	FALSE	FALSE
chr2	88558964	T	A	ENST00000303236	ENSG00000172071	EIF2AK3	FALSE	FALSE
chr2	88558975	A	C	ENST00000303236	ENSG00000172071	EIF2AK3	TRUE	TRUE
chr2	88558975	A	T	ENST00000303236	ENSG00000172071	EIF2AK3	TRUE	TRUE
chr2	88558980	C	A	ENST00000303236	ENSG00000172071	EIF2AK3	TRUE	FALSE
chr2	88558980	C	G	ENST00000303236	ENSG00000172071	EIF2AK3	TRUE	FALSE
chr2	88558980	C	T	ENST00000303236	ENSG00000172071	EIF2AK3	TRUE	FALSE
chr2	88558981	T	A	ENST00000303236	ENSG00000172071	EIF2AK3	TRUE	FALSE
chr2	88558981	T	C	ENST00000303236	ENSG00000172071	EIF2AK3	TRUE	FALSE
chr2	88558981	T	G	ENST00000303236	ENSG00000172071	EIF2AK3	TRUE	FALSE
chr2	88562287	A	C	ENST00000303236	ENSG00000172071	EIF2AK3	TRUE	FALSE
chr2	88562287	A	G	ENST00000303236	ENSG00000172071	EIF2AK3	TRUE	FALSE
chr2	88562287	A	T	ENST00000303236	ENSG00000172071	EIF2AK3	TRUE	FALSE
chr2	88562288	C	A	ENST00000303236	ENSG00000172071	EIF2AK3	TRUE	FALSE
chr2	88562288	C	G	ENST00000303236	ENSG00000172071	EIF2AK3	TRUE	FALSE
chr2	88562288	C	T	ENST00000303236	ENSG00000172071	EIF2AK3	TRUE	FALSE
chr2	88562297	T	A	ENST00000303236	ENSG00000172071	EIF2AK3	TRUE	TRUE
chr2	88562300	C	A	ENST00000303236	ENSG00000172071	EIF2AK3	TRUE	TRUE
chr2	88562306	G	A	ENST00000303236	ENSG00000172071	EIF2AK3	TRUE	TRUE
chr2	88562319	A	C	ENST00000303236	ENSG00000172071	EIF2AK3	TRUE	TRUE
chr2	88562319	A	T	ENST00000303236	ENSG00000172071	EIF2AK3	TRUE	TRUE
chr2	88562326	A	T	ENST00000303236	ENSG00000172071	EIF2AK3	TRUE	TRUE
chr2	88562330	C	A	ENST00000303236	ENSG00000172071	EIF2AK3	TRUE	TRUE
chr2	88562347	A	C	ENST00000303236	ENSG00000172071	EIF2AK3	TRUE	TRUE
chr2	88562347	A	T	ENST00000303236	ENSG00000172071	EIF2AK3	TRUE	TRUE
chr2	88562366	T	A	ENST00000303236	ENSG00000172071	EIF2AK3	TRUE	TRUE
chr2	88562373	A	C	ENST00000303236	ENSG00000172071	EIF2AK3	TRUE	TRUE
chr2	88562373	A	T	ENST00000303236	ENSG00000172071	EIF2AK3	TRUE	TRUE
chr2	88562384	C	A	ENST00000303236	ENSG00000172071	EIF2AK3	TRUE	TRUE
chr2	88562391	C	A	ENST00000303236	ENSG00000172071	EIF2AK3	TRUE	FALSE
chr2	88562391	C	G	ENST00000303236	ENSG00000172071	EIF2AK3	TRUE	FALSE
chr2	88562391	C	T	ENST00000303236	ENSG00000172071	EIF2AK3	TRUE	FALSE
chr2	88562392	T	A	ENST00000303236	ENSG00000172071	EIF2AK3	TRUE	FALSE
chr2	88562392	T	C	ENST00000303236	ENSG00000172071	EIF2AK3	TRUE	FALSE
chr2	88562392	T	G	ENST00000303236	ENSG00000172071	EIF2AK3	TRUE	FALSE
chr2	88570872	A	C	ENST00000303236	ENSG00000172071	EIF2AK3	TRUE	FALSE
chr2	88570872	A	G	ENST00000303236	ENSG00000172071	EIF2AK3	FALSE	FALSE
chr2	88570872	A	T	ENST00000303236	ENSG00000172071	EIF2AK3	TRUE	FALSE
chr2	88570873	C	A	ENST00000303236	ENSG00000172071	EIF2AK3	TRUE	FALSE
chr2	88570873	C	G	ENST00000303236	ENSG00000172071	EIF2AK3	TRUE	FALSE
chr2	88570873	C	T	ENST00000303236	ENSG00000172071	EIF2AK3	TRUE	FALSE
chr2	88570876	G	A	ENST00000303236	ENSG00000172071	EIF2AK3	TRUE	TRUE
chr2	88570879	C	A	ENST00000303236	ENSG00000172071	EIF2AK3	TRUE	TRUE
chr2	88570889	A	C	ENST00000303236	ENSG00000172071	EIF2AK3	TRUE	TRUE
chr2	88570889	A	T	ENST00000303236	ENSG00000172071	EIF2AK3	TRUE	TRUE
chr2	88570897	T	A	ENST00000303236	ENSG00000172071	EIF2AK3	TRUE	TRUE
chr2	88570909	G	A	ENST00000303236	ENSG00000172071	EIF2AK3	TRUE	TRUE
chr2	88570912	C	A	ENST00000303236	ENSG00000172071	EIF2AK3	TRUE	TRUE
chr2	88570921	T	A	ENST00000303236	ENSG00000172071	EIF2AK3	TRUE	TRUE
chr2	88570925	A	C	ENST00000303236	ENSG00000172071	EIF2AK3	TRUE	TRUE
chr2	88570925	A	T	ENST00000303236	ENSG00000172071	EIF2AK3	TRUE	TRUE
chr2	88570954	G	A	ENST00000303236	ENSG00000172071	EIF2AK3	TRUE	TRUE
chr2	88570957	C	A	ENST00000303236	ENSG00000172071	EIF2AK3	TRUE	TRUE
chr2	88570960	C	A	ENST00000303236	ENSG00000172071	EIF2AK3	TRUE	TRUE
chr2	88570963	C	A	ENST00000303236	ENSG00000172071	EIF2AK3	TRUE	TRUE
chr2	88570969	G	A	ENST00000303236	ENSG00000172071	EIF2AK3	TRUE	TRUE
chr2	88570986	A	C	ENST00000303236	ENSG00000172071	EIF2AK3	TRUE	TRUE
chr2	88570986	A	T	ENST00000303236	ENSG00000172071	EIF2AK3	TRUE	TRUE
chr2	88570999	C	A	ENST00000303236	ENSG00000172071	EIF2AK3	TRUE	TRUE
chr2	88571005	T	A	ENST00000303236	ENSG00000172071	EIF2AK3	TRUE	TRUE
chr2	88571042	C	A	ENST00000303236	ENSG00000172071	EIF2AK3	TRUE	TRUE
chr2	88571042	C	G	ENST00000303236	ENSG00000172071	EIF2AK3	TRUE	TRUE
chr2	88571042	C	T	ENST00000303236	ENSG00000172071	EIF2AK3	TRUE	TRUE
chr2	88571043	T	A	ENST00000303236	ENSG00000172071	EIF2AK3	TRUE	TRUE
chr2	88571043	T	C	ENST00000303236	ENSG00000172071	EIF2AK3	TRUE	TRUE
chr2	88571043	T	G	ENST00000303236	ENSG00000172071	EIF2AK3	TRUE	TRUE
chr2	88574664	A	C	ENST00000303236	ENSG00000172071	EIF2AK3	TRUE	FALSE
chr2	88574664	A	G	ENST00000303236	ENSG00000172071	EIF2AK3	TRUE	FALSE
chr2	88574664	A	T	ENST00000303236	ENSG00000172071	EIF2AK3	TRUE	FALSE
chr2	88574665	C	A	ENST00000303236	ENSG00000172071	EIF2AK3	TRUE	FALSE
chr2	88574665	C	G	ENST00000303236	ENSG00000172071	EIF2AK3	TRUE	FALSE
chr2	88574665	C	T	ENST00000303236	ENSG00000172071	EIF2AK3	TRUE	FALSE
chr2	88574668	T	A	ENST00000303236	ENSG00000172071	EIF2AK3	TRUE	TRUE
chr2	88574689	C	A	ENST00000303236	ENSG00000172071	EIF2AK3	TRUE	TRUE
chr2	88574692	T	A	ENST00000303236	ENSG00000172071	EIF2AK3	TRUE	TRUE
chr2	88574707	C	A	ENST00000303236	ENSG00000172071	EIF2AK3	TRUE	TRUE
chr2	88574716	C	A	ENST00000303236	ENSG00000172071	EIF2AK3	TRUE	TRUE
chr2	88574725	G	A	ENST00000303236	ENSG00000172071	EIF2AK3	TRUE	TRUE
chr2	88574741	A	T	ENST00000303236	ENSG00000172071	EIF2AK3	TRUE	TRUE
chr2	88574755	C	A	ENST00000303236	ENSG00000172071	EIF2AK3	TRUE	TRUE
chr2	88574758	T	A	ENST00000303236	ENSG00000172071	EIF2AK3	TRUE	TRUE
chr2	88574761	C	A	ENST00000303236	ENSG00000172071	EIF2AK3	TRUE	TRUE
chr2	88574764	C	A	ENST00000303236	ENSG00000172071	EIF2AK3	TRUE	TRUE
chr2	88574771	A	T	ENST00000303236	ENSG00000172071	EIF2AK3	TRUE	TRUE
chr2	88574776	G	A	ENST00000303236	ENSG00000172071	EIF2AK3	TRUE	TRUE
chr2	88574779	C	A	ENST00000303236	ENSG00000172071	EIF2AK3	TRUE	TRUE
chr2	88574786	C	T	ENST00000303236	ENSG00000172071	EIF2AK3	TRUE	TRUE
chr2	88574787	C	T	ENST00000303236	ENSG00000172071	EIF2AK3	TRUE	TRUE
chr2	88574794	T	A	ENST00000303236	ENSG00000172071	EIF2AK3	TRUE	TRUE
chr2	88574803	C	A	ENST00000303236	ENSG00000172071	EIF2AK3	TRUE	TRUE
chr2	88574806	T	A	ENST00000303236	ENSG00000172071	EIF2AK3	TRUE	TRUE
chr2	88574809	T	A	ENST00000303236	ENSG00000172071	EIF2AK3	TRUE	TRUE
chr2	88574810	G	T	ENST00000303236	ENSG00000172071	EIF2AK3	TRUE	TRUE
chr2	88574818	G	A	ENST00000303236	ENSG00000172071	EIF2AK3	TRUE	TRUE
chr2	88574824	G	A	ENST00000303236	ENSG00000172071	EIF2AK3	TRUE	TRUE
chr2	88574828	G	C	ENST00000303236	ENSG00000172071	EIF2AK3	TRUE	TRUE
chr2	88574828	G	T	ENST00000303236	ENSG00000172071	EIF2AK3	TRUE	TRUE
chr2	88574834	A	C	ENST00000303236	ENSG00000172071	EIF2AK3	TRUE	TRUE
chr2	88574834	A	T	ENST00000303236	ENSG00000172071	EIF2AK3	TRUE	TRUE
chr2	88574842	T	A	ENST00000303236	ENSG00000172071	EIF2AK3	TRUE	TRUE
chr2	88574847	G	C	ENST00000303236	ENSG00000172071	EIF2AK3	TRUE	TRUE
chr2	88574847	G	T	ENST00000303236	ENSG00000172071	EIF2AK3	TRUE	TRUE
chr2	88574857	G	A	ENST00000303236	ENSG00000172071	EIF2AK3	TRUE	TRUE
chr2	88574863	T	A	ENST00000303236	ENSG00000172071	EIF2AK3	TRUE	TRUE
chr2	88574866	C	A	ENST00000303236	ENSG00000172071	EIF2AK3	TRUE	TRUE
chr2	88574878	T	A	ENST00000303236	ENSG00000172071	EIF2AK3	TRUE	TRUE
chr2	88574889	A	C	ENST00000303236	ENSG00000172071	EIF2AK3	TRUE	TRUE
chr2	88574889	A	T	ENST00000303236	ENSG00000172071	EIF2AK3	TRUE	TRUE
chr2	88574895	A	C	ENST00000303236	ENSG00000172071	EIF2AK3	TRUE	TRUE
chr2	88574895	A	T	ENST00000303236	ENSG00000172071	EIF2AK3	TRUE	TRUE
chr2	88574908	T	A	ENST00000303236	ENSG00000172071	EIF2AK3	TRUE	TRUE
chr2	88574925	A	T	ENST00000303236	ENSG00000172071	EIF2AK3	TRUE	TRUE
chr2	88574935	C	A	ENST00000303236	ENSG00000172071	EIF2AK3	TRUE	TRUE
chr2	88574947	T	A	ENST00000303236	ENSG00000172071	EIF2AK3	TRUE	TRUE
chr2	88574962	T	A	ENST00000303236	ENSG00000172071	EIF2AK3	TRUE	TRUE
chr2	88574977	T	A	ENST00000303236	ENSG00000172071	EIF2AK3	TRUE	TRUE
chr2	88574984	A	T	ENST00000303236	ENSG00000172071	EIF2AK3	TRUE	TRUE
chr2	88575003	A	T	ENST00000303236	ENSG00000172071	EIF2AK3	TRUE	TRUE
chr2	88575007	G	A	ENST00000303236	ENSG00000172071	EIF2AK3	TRUE	TRUE
chr2	88575016	T	A	ENST00000303236	ENSG00000172071	EIF2AK3	TRUE	TRUE
chr2	88575022	C	A	ENST00000303236	ENSG00000172071	EIF2AK3	TRUE	TRUE
chr2	88575025	C	A	ENST00000303236	ENSG00000172071	EIF2AK3	TRUE	TRUE
chr2	88575028	T	A	ENST00000303236	ENSG00000172071	EIF2AK3	TRUE	TRUE
chr2	88575044	A	T	ENST00000303236	ENSG00000172071	EIF2AK3	TRUE	TRUE
chr2	88575058	C	A	ENST00000303236	ENSG00000172071	EIF2AK3	TRUE	TRUE
chr2	88575069	G	C	ENST00000303236	ENSG00000172071	EIF2AK3	TRUE	TRUE
chr2	88575069	G	T	ENST00000303236	ENSG00000172071	EIF2AK3	TRUE	TRUE
chr2	88575082	T	A	ENST00000303236	ENSG00000172071	EIF2AK3	TRUE	TRUE
chr2	88575085	C	A	ENST00000303236	ENSG00000172071	EIF2AK3	TRUE	TRUE
chr2	88575090	G	C	ENST00000303236	ENSG00000172071	EIF2AK3	TRUE	TRUE
chr2	88575090	G	T	ENST00000303236	ENSG00000172071	EIF2AK3	TRUE	TRUE
chr2	88575098	A	C	ENST00000303236	ENSG00000172071	EIF2AK3	TRUE	TRUE
chr2	88575098	A	T	ENST00000303236	ENSG00000172071	EIF2AK3	TRUE	TRUE
chr2	88575112	C	A	ENST00000303236	ENSG00000172071	EIF2AK3	TRUE	TRUE
chr2	88575119	A	T	ENST00000303236	ENSG00000172071	EIF2AK3	TRUE	TRUE
chr2	88575127	C	A	ENST00000303236	ENSG00000172071	EIF2AK3	TRUE	TRUE
chr2	88575142	C	A	ENST00000303236	ENSG00000172071	EIF2AK3	TRUE	TRUE
chr2	88575169	C	A	ENST00000303236	ENSG00000172071	EIF2AK3	TRUE	TRUE
chr2	88575176	A	T	ENST00000303236	ENSG00000172071	EIF2AK3	TRUE	TRUE
chr2	88575188	G	T	ENST00000303236	ENSG00000172071	EIF2AK3	TRUE	TRUE
chr2	88575199	G	A	ENST00000303236	ENSG00000172071	EIF2AK3	TRUE	TRUE
chr2	88575206	G	C	ENST00000303236	ENSG00000172071	EIF2AK3	TRUE	TRUE
chr2	88575206	G	T	ENST00000303236	ENSG00000172071	EIF2AK3	TRUE	TRUE
chr2	88575222	G	C	ENST00000303236	ENSG00000172071	EIF2AK3	TRUE	TRUE
chr2	88575222	G	T	ENST00000303236	ENSG00000172071	EIF2AK3	TRUE	TRUE
chr2	88575226	C	A	ENST00000303236	ENSG00000172071	EIF2AK3	TRUE	TRUE
chr2	88575238	C	A	ENST00000303236	ENSG00000172071	EIF2AK3	TRUE	TRUE
chr2	88575250	C	A	ENST00000303236	ENSG00000172071	EIF2AK3	TRUE	TRUE
chr2	88575252	G	C	ENST00000303236	ENSG00000172071	EIF2AK3	TRUE	TRUE
chr2	88575252	G	T	ENST00000303236	ENSG00000172071	EIF2AK3	TRUE	TRUE
chr2	88575259	C	A	ENST00000303236	ENSG00000172071	EIF2AK3	TRUE	TRUE
chr2	88575267	G	C	ENST00000303236	ENSG00000172071	EIF2AK3	TRUE	TRUE
chr2	88575267	G	T	ENST00000303236	ENSG00000172071	EIF2AK3	TRUE	TRUE
chr2	88575274	G	A	ENST00000303236	ENSG00000172071	EIF2AK3	TRUE	TRUE
chr2	88575280	C	A	ENST00000303236	ENSG00000172071	EIF2AK3	TRUE	TRUE
chr2	88575285	G	C	ENST00000303236	ENSG00000172071	EIF2AK3	TRUE	TRUE
chr2	88575285	G	T	ENST00000303236	ENSG00000172071	EIF2AK3	TRUE	TRUE
chr2	88575295	G	A	ENST00000303236	ENSG00000172071	EIF2AK3	TRUE	TRUE
chr2	88575299	A	T	ENST00000303236	ENSG00000172071	EIF2AK3	TRUE	TRUE
chr2	88575315	G	C	ENST00000303236	ENSG00000172071	EIF2AK3	TRUE	TRUE
chr2	88575315	G	T	ENST00000303236	ENSG00000172071	EIF2AK3	TRUE	TRUE
chr2	88575331	T	A	ENST00000303236	ENSG00000172071	EIF2AK3	TRUE	TRUE
chr2	88575334	G	A	ENST00000303236	ENSG00000172071	EIF2AK3	TRUE	TRUE
chr2	88575339	G	C	ENST00000303236	ENSG00000172071	EIF2AK3	TRUE	TRUE
chr2	88575339	G	T	ENST00000303236	ENSG00000172071	EIF2AK3	TRUE	TRUE
chr2	88575355	C	A	ENST00000303236	ENSG00000172071	EIF2AK3	TRUE	TRUE
chr2	88575364	C	A	ENST00000303236	ENSG00000172071	EIF2AK3	TRUE	TRUE
chr2	88575367	T	A	ENST00000303236	ENSG00000172071	EIF2AK3	TRUE	TRUE
chr2	88575388	T	A	ENST00000303236	ENSG00000172071	EIF2AK3	TRUE	TRUE
chr2	88575397	T	A	ENST00000303236	ENSG00000172071	EIF2AK3	TRUE	TRUE
chr2	88575402	G	C	ENST00000303236	ENSG00000172071	EIF2AK3	TRUE	TRUE
chr2	88575402	G	T	ENST00000303236	ENSG00000172071	EIF2AK3	TRUE	TRUE
chr2	88575437	C	T	ENST00000303236	ENSG00000172071	EIF2AK3	TRUE	TRUE
chr2	88575438	C	T	ENST00000303236	ENSG00000172071	EIF2AK3	TRUE	TRUE
chr2	88575447	C	A	ENST00000303236	ENSG00000172071	EIF2AK3	TRUE	FALSE
chr2	88575447	C	G	ENST00000303236	ENSG00000172071	EIF2AK3	TRUE	FALSE
chr2	88575447	C	T	ENST00000303236	ENSG00000172071	EIF2AK3	TRUE	FALSE
chr2	88575448	T	A	ENST00000303236	ENSG00000172071	EIF2AK3	TRUE	FALSE
chr2	88575448	T	C	ENST00000303236	ENSG00000172071	EIF2AK3	TRUE	FALSE
chr2	88575448	T	G	ENST00000303236	ENSG00000172071	EIF2AK3	TRUE	FALSE
chr2	88576552	A	C	ENST00000303236	ENSG00000172071	EIF2AK3	TRUE	FALSE
chr2	88576552	A	G	ENST00000303236	ENSG00000172071	EIF2AK3	FALSE	FALSE
chr2	88576552	A	T	ENST00000303236	ENSG00000172071	EIF2AK3	TRUE	FALSE
chr2	88576553	C	A	ENST00000303236	ENSG00000172071	EIF2AK3	TRUE	FALSE
chr2	88576553	C	G	ENST00000303236	ENSG00000172071	EIF2AK3	TRUE	TRUE
chr2	88576553	C	T	ENST00000303236	ENSG00000172071	EIF2AK3	TRUE	FALSE
chr2	88576558	C	A	ENST00000303236	ENSG00000172071	EIF2AK3	TRUE	TRUE
chr2	88576564	T	A	ENST00000303236	ENSG00000172071	EIF2AK3	TRUE	TRUE
chr2	88576568	C	T	ENST00000303236	ENSG00000172071	EIF2AK3	TRUE	TRUE
chr2	88576569	C	T	ENST00000303236	ENSG00000172071	EIF2AK3	TRUE	TRUE
chr2	88576576	C	A	ENST00000303236	ENSG00000172071	EIF2AK3	TRUE	TRUE
chr2	88576585	T	A	ENST00000303236	ENSG00000172071	EIF2AK3	TRUE	TRUE
chr2	88576588	C	A	ENST00000303236	ENSG00000172071	EIF2AK3	TRUE	TRUE
chr2	88576591	G	A	ENST00000303236	ENSG00000172071	EIF2AK3	TRUE	TRUE
chr2	88576592	C	T	ENST00000303236	ENSG00000172071	EIF2AK3	TRUE	TRUE
chr2	88576593	C	T	ENST00000303236	ENSG00000172071	EIF2AK3	TRUE	TRUE
chr2	88576597	T	A	ENST00000303236	ENSG00000172071	EIF2AK3	TRUE	TRUE
chr2	88576600	C	A	ENST00000303236	ENSG00000172071	EIF2AK3	TRUE	TRUE
chr2	88576612	C	A	ENST00000303236	ENSG00000172071	EIF2AK3	TRUE	TRUE
chr2	88576616	C	T	ENST00000303236	ENSG00000172071	EIF2AK3	TRUE	TRUE
chr2	88576617	C	T	ENST00000303236	ENSG00000172071	EIF2AK3	TRUE	TRUE
chr2	88576628	A	C	ENST00000303236	ENSG00000172071	EIF2AK3	TRUE	TRUE
chr2	88576628	A	T	ENST00000303236	ENSG00000172071	EIF2AK3	TRUE	TRUE
chr2	88576633	T	A	ENST00000303236	ENSG00000172071	EIF2AK3	TRUE	TRUE
chr2	88576651	C	A	ENST00000303236	ENSG00000172071	EIF2AK3	TRUE	TRUE
chr2	88576657	T	A	ENST00000303236	ENSG00000172071	EIF2AK3	TRUE	TRUE
chr2	88576662	A	C	ENST00000303236	ENSG00000172071	EIF2AK3	TRUE	TRUE
chr2	88576662	A	T	ENST00000303236	ENSG00000172071	EIF2AK3	TRUE	TRUE
chr2	88576669	T	A	ENST00000303236	ENSG00000172071	EIF2AK3	TRUE	TRUE
chr2	88576675	C	A	ENST00000303236	ENSG00000172071	EIF2AK3	TRUE	TRUE
chr2	88576678	G	A	ENST00000303236	ENSG00000172071	EIF2AK3	TRUE	TRUE
chr2	88576687	T	A	ENST00000303236	ENSG00000172071	EIF2AK3	TRUE	TRUE
chr2	88576690	C	A	ENST00000303236	ENSG00000172071	EIF2AK3	TRUE	TRUE
chr2	88576698	A	T	ENST00000303236	ENSG00000172071	EIF2AK3	TRUE	TRUE
chr2	88576702	C	A	ENST00000303236	ENSG00000172071	EIF2AK3	TRUE	TRUE
chr2	88576704	C	A	ENST00000303236	ENSG00000172071	EIF2AK3	TRUE	FALSE
chr2	88576704	C	G	ENST00000303236	ENSG00000172071	EIF2AK3	TRUE	FALSE
chr2	88576704	C	T	ENST00000303236	ENSG00000172071	EIF2AK3	TRUE	TRUE
chr2	88576705	T	A	ENST00000303236	ENSG00000172071	EIF2AK3	TRUE	FALSE
chr2	88576705	T	C	ENST00000303236	ENSG00000172071	EIF2AK3	TRUE	FALSE
chr2	88576705	T	G	ENST00000303236	ENSG00000172071	EIF2AK3	TRUE	FALSE
chr2	88579516	A	C	ENST00000303236	ENSG00000172071	EIF2AK3	TRUE	FALSE
chr2	88579516	A	G	ENST00000303236	ENSG00000172071	EIF2AK3	TRUE	FALSE
chr2	88579516	A	T	ENST00000303236	ENSG00000172071	EIF2AK3	TRUE	FALSE
chr2	88579517	C	A	ENST00000303236	ENSG00000172071	EIF2AK3	TRUE	FALSE
chr2	88579517	C	G	ENST00000303236	ENSG00000172071	EIF2AK3	TRUE	FALSE
chr2	88579517	C	T	ENST00000303236	ENSG00000172071	EIF2AK3	TRUE	FALSE
chr2	88579540	T	A	ENST00000303236	ENSG00000172071	EIF2AK3	TRUE	TRUE
chr2	88579547	A	C	ENST00000303236	ENSG00000172071	EIF2AK3	TRUE	TRUE
chr2	88579547	A	T	ENST00000303236	ENSG00000172071	EIF2AK3	TRUE	TRUE
chr2	88579553	G	T	ENST00000303236	ENSG00000172071	EIF2AK3	TRUE	TRUE
chr2	88579567	T	A	ENST00000303236	ENSG00000172071	EIF2AK3	TRUE	TRUE
chr2	88579573	T	A	ENST00000303236	ENSG00000172071	EIF2AK3	TRUE	TRUE
chr2	88579579	C	A	ENST00000303236	ENSG00000172071	EIF2AK3	TRUE	TRUE
chr2	88579591	C	A	ENST00000303236	ENSG00000172071	EIF2AK3	TRUE	TRUE
chr2	88579606	C	A	ENST00000303236	ENSG00000172071	EIF2AK3	TRUE	TRUE
chr2	88579610	G	T	ENST00000303236	ENSG00000172071	EIF2AK3	TRUE	TRUE
chr2	88579615	G	A	ENST00000303236	ENSG00000172071	EIF2AK3	TRUE	TRUE
chr2	88579624	C	A	ENST00000303236	ENSG00000172071	EIF2AK3	TRUE	TRUE
chr2	88579637	A	C	ENST00000303236	ENSG00000172071	EIF2AK3	TRUE	TRUE
chr2	88579637	A	T	ENST00000303236	ENSG00000172071	EIF2AK3	TRUE	TRUE
chr2	88579641	C	A	ENST00000303236	ENSG00000172071	EIF2AK3	TRUE	FALSE
chr2	88579641	C	G	ENST00000303236	ENSG00000172071	EIF2AK3	TRUE	FALSE
chr2	88579641	C	T	ENST00000303236	ENSG00000172071	EIF2AK3	TRUE	FALSE
chr2	88579642	T	A	ENST00000303236	ENSG00000172071	EIF2AK3	TRUE	FALSE
chr2	88579642	T	C	ENST00000303236	ENSG00000172071	EIF2AK3	TRUE	FALSE
chr2	88579642	T	G	ENST00000303236	ENSG00000172071	EIF2AK3	TRUE	FALSE
chr2	88583428	A	C	ENST00000303236	ENSG00000172071	EIF2AK3	TRUE	FALSE
chr2	88583428	A	G	ENST00000303236	ENSG00000172071	EIF2AK3	TRUE	FALSE
chr2	88583428	A	T	ENST00000303236	ENSG00000172071	EIF2AK3	TRUE	FALSE
chr2	88583429	C	A	ENST00000303236	ENSG00000172071	EIF2AK3	TRUE	FALSE
chr2	88583429	C	G	ENST00000303236	ENSG00000172071	EIF2AK3	TRUE	FALSE
chr2	88583429	C	T	ENST00000303236	ENSG00000172071	EIF2AK3	TRUE	FALSE
chr2	88583431	G	A	ENST00000303236	ENSG00000172071	EIF2AK3	TRUE	TRUE
chr2	88583433	G	C	ENST00000303236	ENSG00000172071	EIF2AK3	TRUE	TRUE
chr2	88583433	G	T	ENST00000303236	ENSG00000172071	EIF2AK3	TRUE	TRUE
chr2	88583438	A	C	ENST00000303236	ENSG00000172071	EIF2AK3
chr2	88583438	A	T	ENST00000303236	ENSG00000172071	EIF2AK3	TRUE	TRUE
chr2	88583443	C	A	ENST00000303236	ENSG00000172071	EIF2AK3	TRUE	TRUE
chr2	88583452	T	A	ENST00000303236	ENSG00000172071	EIF2AK3	TRUE	TRUE
chr2	88583462	C	T	ENST00000303236	ENSG00000172071	EIF2AK3	TRUE	TRUE
chr2	88583463	C	T	ENST00000303236	ENSG00000172071	EIF2AK3	TRUE	TRUE
chr2	88583482	C	A	ENST00000303236	ENSG00000172071	EIF2AK3	TRUE	TRUE
chr2	88583498	A	C	ENST00000303236	ENSG00000172071	EIF2AK3	TRUE	TRUE
chr2	88583498	A	T	ENST00000303236	ENSG00000172071	EIF2AK3	TRUE	TRUE
chr2	88583503	T	A	ENST00000303236	ENSG00000172071	EIF2AK3	TRUE	TRUE
chr2	88583509	C	A	ENST00000303236	ENSG00000172071	EIF2AK3	TRUE	TRUE
chr2	88583515	G	A	ENST00000303236	ENSG00000172071	EIF2AK3	TRUE	TRUE
chr2	88583516	A	T	ENST00000303236	ENSG00000172071	EIF2AK3	TRUE	TRUE
chr2	88583521	G	A	ENST00000303236	ENSG00000172071	EIF2AK3	TRUE	TRUE
chr2	88583527	C	A	ENST00000303236	ENSG00000172071	EIF2AK3	TRUE	TRUE
chr2	88583533	C	A	ENST00000303236	ENSG00000172071	EIF2AK3	TRUE	TRUE
chr2	88583536	T	A	ENST00000303236	ENSG00000172071	EIF2AK3	TRUE	TRUE
chr2	88583542	G	A	ENST00000303236	ENSG00000172071	EIF2AK3	TRUE	TRUE
chr2	88583543	C	A	ENST00000303236	ENSG00000172071	EIF2AK3	TRUE	FALSE
chr2	88583543	C	G	ENST00000303236	ENSG00000172071	EIF2AK3	TRUE	FALSE
chr2	88583543	C	T	ENST00000303236	ENSG00000172071	EIF2AK3	TRUE	FALSE
chr2	88583544	T	A	ENST00000303236	ENSG00000172071	EIF2AK3	TRUE	FALSE
chr2	88583544	T	C	ENST00000303236	ENSG00000172071	EIF2AK3	TRUE	FALSE
chr2	88583544	T	G	ENST00000303236	ENSG00000172071	EIF2AK3	TRUE	FALSE
chr2	88585839	A	C	ENST00000303236	ENSG00000172071	EIF2AK3	TRUE	FALSE
chr2	88585839	A	G	ENST00000303236	ENSG00000172071	EIF2AK3	TRUE	FALSE
chr2	88585839	A	T	ENST00000303236	ENSG00000172071	EIF2AK3	TRUE	FALSE
chr2	88585840	C	A	ENST00000303236	ENSG00000172071	EIF2AK3	TRUE	FALSE
chr2	88585840	C	G	ENST00000303236	ENSG00000172071	EIF2AK3	TRUE	FALSE
chr2	88585840	C	T	ENST00000303236	ENSG00000172071	EIF2AK3	TRUE	FALSE
chr2	88585895	A	T	ENST00000303236	ENSG00000172071	EIF2AK3	TRUE	TRUE
chr2	88585902	A	T	ENST00000303236	ENSG00000172071	EIF2AK3	TRUE	TRUE
chr2	88585921	C	A	ENST00000303236	ENSG00000172071	EIF2AK3	TRUE	TRUE
chr2	88585924	T	A	ENST00000303236	ENSG00000172071	EIF2AK3	TRUE	TRUE
chr2	88585925	C	T	ENST00000303236	ENSG00000172071	EIF2AK3	TRUE	TRUE
chr2	88585926	C	T	ENST00000303236	ENSG00000172071	EIF2AK3	TRUE	TRUE
chr2	88585928	C	T	ENST00000303236	ENSG00000172071	EIF2AK3	TRUE	TRUE
chr2	88585929	C	T	ENST00000303236	ENSG00000172071	EIF2AK3	TRUE	TRUE
chr2	88585935	A	C	ENST00000303236	ENSG00000172071	EIF2AK3	TRUE	TRUE
chr2	88585935	A	T	ENST00000303236	ENSG00000172071	EIF2AK3	TRUE	TRUE
chr2	88585954	T	A	ENST00000303236	ENSG00000172071	EIF2AK3	TRUE	TRUE
chr2	88585957	T	A	ENST00000303236	ENSG00000172071	EIF2AK3	TRUE	TRUE
chr2	88585969	T	A	ENST00000303236	ENSG00000172071	EIF2AK3	TRUE	TRUE
chr2	88585973	G	C	ENST00000303236	ENSG00000172071	EIF2AK3	TRUE	TRUE
chr2	88585973	G	T	ENST00000303236	ENSG00000172071	EIF2AK3	TRUE	TRUE
chr2	88585996	T	A	ENST00000303236	ENSG00000172071	EIF2AK3	TRUE	TRUE
chr2	88586008	G	A	ENST00000303236	ENSG00000172071	EIF2AK3	TRUE	TRUE
chr2	88586017	G	A	ENST00000303236	ENSG00000172071	EIF2AK3	TRUE	TRUE
chr2	88586020	T	A	ENST00000303236	ENSG00000172071	EIF2AK3	TRUE	TRUE
chr2	88586029	C	A	ENST00000303236	ENSG00000172071	EIF2AK3	TRUE	TRUE
chr2	88586035	T	A	ENST00000303236	ENSG00000172071	EIF2AK3	TRUE	TRUE
chr2	88586036	G	C	ENST00000303236	ENSG00000172071	EIF2AK3	TRUE	TRUE
chr2	88586036	G	T	ENST00000303236	ENSG00000172071	EIF2AK3	TRUE	TRUE
chr2	88586039	G	C	ENST00000303236	ENSG00000172071	EIF2AK3	TRUE	TRUE
chr2	88586039	G	T	ENST00000303236	ENSG00000172071	EIF2AK3	TRUE	TRUE
chr2	88586048	A	C	ENST00000303236	ENSG00000172071	EIF2AK3	TRUE	TRUE
chr2	88586048	A	T	ENST00000303236	ENSG00000172071	EIF2AK3	TRUE	TRUE
chr2	88586051	A	C	ENST00000303236	ENSG00000172071	EIF2AK3	TRUE	TRUE
chr2	88586051	A	T	ENST00000303236	ENSG00000172071	EIF2AK3	TRUE	TRUE
chr2	88586062	C	A	ENST00000303236	ENSG00000172071	EIF2AK3	TRUE	FALSE
chr2	88586062	C	G	ENST00000303236	ENSG00000172071	EIF2AK3	TRUE	FALSE
chr2	88586062	C	T	ENST00000303236	ENSG00000172071	EIF2AK3	TRUE	FALSE
chr2	88586063	T	A	ENST00000303236	ENSG00000172071	EIF2AK3	TRUE	FALSE
chr2	88586063	T	C	ENST00000303236	ENSG00000172071	EIF2AK3	TRUE	FALSE
chr2	88586063	T	G	ENST00000303236	ENSG00000172071	EIF2AK3	TRUE	FALSE
chr2	88587980	A	C	ENST00000303236	ENSG00000172071	EIF2AK3	TRUE	TRUE
chr2	88587980	A	G	ENST00000303236	ENSG00000172071	EIF2AK3	FALSE	FALSE
chr2	88587980	A	T	ENST00000303236	ENSG00000172071	EIF2AK3	TRUE	TRUE
chr2	88587981	C	A	ENST00000303236	ENSG00000172071	EIF2AK3	TRUE	TRUE
chr2	88587981	C	G	ENST00000303236	ENSG00000172071	EIF2AK3	TRUE	TRUE
chr2	88587981	C	T	ENST00000303236	ENSG00000172071	EIF2AK3	TRUE	TRUE
chr2	88587983	A	C	ENST00000303236	ENSG00000172071	EIF2AK3	TRUE	TRUE
chr2	88587983	A	T	ENST00000303236	ENSG00000172071	EIF2AK3	TRUE	TRUE
chr2	88587989	A	C	ENST00000303236	ENSG00000172071	EIF2AK3	TRUE	TRUE
chr2	88587989	A	T	ENST00000303236	ENSG00000172071	EIF2AK3	TRUE	TRUE
chr2	88587994	G	A	ENST00000303236	ENSG00000172071	EIF2AK3	TRUE	TRUE
chr2	88587996	A	T	ENST00000303236	ENSG00000172071	EIF2AK3	TRUE	TRUE
chr2	88588002	G	C	ENST00000303236	ENSG00000172071	EIF2AK3	TRUE	TRUE
chr2	88588002	G	T	ENST00000303236	ENSG00000172071	EIF2AK3	TRUE	TRUE
chr2	88588019	A	C	ENST00000303236	ENSG00000172071	EIF2AK3	TRUE	TRUE
chr2	88588019	A	T	ENST00000303236	ENSG00000172071	EIF2AK3	TRUE	TRUE
chr2	88588024	C	A	ENST00000303236	ENSG00000172071	EIF2AK3	TRUE	TRUE
chr2	88588027	C	A	ENST00000303236	ENSG00000172071	EIF2AK3	TRUE	TRUE
chr2	88588039	T	A	ENST00000303236	ENSG00000172071	EIF2AK3	TRUE	TRUE
chr2	88588052	A	T	ENST00000303236	ENSG00000172071	EIF2AK3	TRUE	TRUE
chr2	88588057	T	A	ENST00000303236	ENSG00000172071	EIF2AK3	TRUE	TRUE
chr2	88588066	C	A	ENST00000303236	ENSG00000172071	EIF2AK3	TRUE	TRUE
chr2	88588075	C	A	ENST00000303236	ENSG00000172071	EIF2AK3	TRUE	TRUE
chr2	88588080	A	T	ENST00000303236	ENSG00000172071	EIF2AK3	TRUE	TRUE
chr2	88588093	T	A	ENST00000303236	ENSG00000172071	EIF2AK3	TRUE	TRUE
chr2	88588105	C	A	ENST00000303236	ENSG00000172071	EIF2AK3	TRUE	FALSE
chr2	88588105	C	G	ENST00000303236	ENSG00000172071	EIF2AK3	TRUE	FALSE
chr2	88588105	C	T	ENST00000303236	ENSG00000172071	EIF2AK3	TRUE	FALSE
chr2	88588106	T	A	ENST00000303236	ENSG00000172071	EIF2AK3	TRUE	FALSE
chr2	88588106	T	C	ENST00000303236	ENSG00000172071	EIF2AK3	TRUE	FALSE
chr2	88588106	T	G	ENST00000303236	ENSG00000172071	EIF2AK3	TRUE	FALSE
chr2	88588759	A	C	ENST00000303236	ENSG00000172071	EIF2AK3	TRUE	TRUE
chr2	88588759	A	G	ENST00000303236	ENSG00000172071	EIF2AK3	TRUE	TRUE
chr2	88588759	A	T	ENST00000303236	ENSG00000172071	EIF2AK3	TRUE	TRUE
chr2	88588760	C	A	ENST00000303236	ENSG00000172071	EIF2AK3	TRUE	TRUE
chr2	88588760	C	G	ENST00000303236	ENSG00000172071	EIF2AK3	TRUE	TRUE
chr2	88588760	C	T	ENST00000303236	ENSG00000172071	EIF2AK3	TRUE	TRUE
chr2	88588766	A	C	ENST00000303236	ENSG00000172071	EIF2AK3	TRUE	TRUE
chr2	88588766	A	T	ENST00000303236	ENSG00000172071	EIF2AK3	TRUE	TRUE
chr2	88588773	T	A	ENST00000303236	ENSG00000172071	EIF2AK3	TRUE	TRUE
chr2	88588774	C	T	ENST00000303236	ENSG00000172071	EIF2AK3	TRUE	TRUE
chr2	88588775	C	T	ENST00000303236	ENSG00000172071	EIF2AK3	TRUE	TRUE
chr2	88588779	T	A	ENST00000303236	ENSG00000172071	EIF2AK3	TRUE	TRUE
chr2	88588790	A	C	ENST00000303236	ENSG00000172071	EIF2AK3	TRUE	TRUE
chr2	88588790	A	T	ENST00000303236	ENSG00000172071	EIF2AK3	TRUE	TRUE
chr2	88588809	C	A	ENST00000303236	ENSG00000172071	EIF2AK3	TRUE	TRUE
chr2	88588824	C	A	ENST00000303236	ENSG00000172071	EIF2AK3	TRUE	TRUE
chr2	88588826	A	T	ENST00000303236	ENSG00000172071	EIF2AK3	TRUE	TRUE
chr2	88588833	T	A	ENST00000303236	ENSG00000172071	EIF2AK3	TRUE	TRUE
chr2	88588841	G	C	ENST00000303236	ENSG00000172071	EIF2AK3	TRUE	TRUE
chr2	88588841	G	T	ENST00000303236	ENSG00000172071	EIF2AK3	TRUE	TRUE
chr2	88588851	T	A	ENST00000303236	ENSG00000172071	EIF2AK3	TRUE	TRUE
chr2	88588854	C	A	ENST00000303236	ENSG00000172071	EIF2AK3	TRUE	TRUE
chr2	88588856	G	C	ENST00000303236	ENSG00000172071	EIF2AK3	TRUE	TRUE
chr2	88588856	G	T	ENST00000303236	ENSG00000172071	EIF2AK3	TRUE	TRUE
chr2	88588863	T	A	ENST00000303236	ENSG00000172071	EIF2AK3	TRUE	TRUE
chr2	88588868	G	C	ENST00000303236	ENSG00000172071	EIF2AK3	TRUE	TRUE
chr2	88588868	G	T	ENST00000303236	ENSG00000172071	EIF2AK3	TRUE	TRUE
chr2	88588871	G	C	ENST00000303236	ENSG00000172071	EIF2AK3	TRUE	TRUE
chr2	88588871	G	T	ENST00000303236	ENSG00000172071	EIF2AK3	TRUE	TRUE
chr2	88588875	G	A	ENST00000303236	ENSG00000172071	EIF2AK3	TRUE	TRUE
chr2	88588879	A	C	ENST00000303236	ENSG00000172071	EIF2AK3	TRUE	TRUE
chr2	88588879	A	T	ENST00000303236	ENSG00000172071	EIF2AK3	TRUE	TRUE
chr2	88588887	G	A	ENST00000303236	ENSG00000172071	EIF2AK3	TRUE	TRUE
chr2	88588893	T	A	ENST00000303236	ENSG00000172071	EIF2AK3	TRUE	TRUE
chr2	88588894	A	C	ENST00000303236	ENSG00000172071	EIF2AK3	TRUE	TRUE
chr2	88588894	A	T	ENST00000303236	ENSG00000172071	EIF2AK3	TRUE	TRUE
chr2	88588902	C	A	ENST00000303236	ENSG00000172071	EIF2AK3	TRUE	FALSE
chr2	88588902	C	G	ENST00000303236	ENSG00000172071	EIF2AK3	TRUE	FALSE
chr2	88588902	C	T	ENST00000303236	ENSG00000172071	EIF2AK3	TRUE	FALSE
chr2	88588903	T	A	ENST00000303236	ENSG00000172071	EIF2AK3	TRUE	FALSE
chr2	88588903	T	C	ENST00000303236	ENSG00000172071	EIF2AK3	TRUE	FALSE
chr2	88588903	T	G	ENST00000303236	ENSG00000172071	EIF2AK3	TRUE	FALSE
chr2	88590441	A	C	ENST00000303236	ENSG00000172071	EIF2AK3	TRUE	FALSE
chr2	88590441	A	G	ENST00000303236	ENSG00000172071	EIF2AK3	FALSE	FALSE
chr2	88590441	A	T	ENST00000303236	ENSG00000172071	EIF2AK3	TRUE	FALSE
chr2	88590442	C	A	ENST00000303236	ENSG00000172071	EIF2AK3	TRUE	TRUE
chr2	88590442	C	G	ENST00000303236	ENSG00000172071	EIF2AK3	TRUE	TRUE
chr2	88590442	C	T	ENST00000303236	ENSG00000172071	EIF2AK3	TRUE	TRUE
chr2	88590443	C	A	ENST00000303236	ENSG00000172071	EIF2AK3	TRUE	TRUE
chr2	88590445	A	T	ENST00000303236	ENSG00000172071	EIF2AK3	TRUE	TRUE
chr2	88590447	G	C	ENST00000303236	ENSG00000172071	EIF2AK3	TRUE	TRUE
chr2	88590447	G	T	ENST00000303236	ENSG00000172071	EIF2AK3	TRUE	TRUE
chr2	88590461	C	A	ENST00000303236	ENSG00000172071	EIF2AK3	TRUE	TRUE
chr2	88590470	C	A	ENST00000303236	ENSG00000172071	EIF2AK3	TRUE	TRUE
chr2	88590473	T	A	ENST00000303236	ENSG00000172071	EIF2AK3	TRUE	TRUE
chr2	88590482	C	A	ENST00000303236	ENSG00000172071	EIF2AK3	TRUE	TRUE
chr2	88590494	C	A	ENST00000303236	ENSG00000172071	EIF2AK3	TRUE	TRUE
chr2	88590497	C	A	ENST00000303236	ENSG00000172071	EIF2AK3	TRUE	TRUE
chr2	88590503	C	A	ENST00000303236	ENSG00000172071	EIF2AK3	TRUE	TRUE
chr2	88590505	A	C	ENST00000303236	ENSG00000172071	EIF2AK3	TRUE	TRUE
chr2	88590505	A	T	ENST00000303236	ENSG00000172071	EIF2AK3	TRUE	TRUE
chr2	88590525	A	C	ENST00000303236	ENSG00000172071	EIF2AK3	TRUE	TRUE
chr2	88590525	A	T	ENST00000303236	ENSG00000172071	EIF2AK3	TRUE	TRUE
chr2	88590563	T	A	ENST00000303236	ENSG00000172071	EIF2AK3	TRUE	TRUE
chr2	88590572	T	A	ENST00000303236	ENSG00000172071	EIF2AK3	TRUE	TRUE
chr2	88590577	A	C	ENST00000303236	ENSG00000172071	EIF2AK3	TRUE	TRUE
chr2	88590577	A	T	ENST00000303236	ENSG00000172071	EIF2AK3	TRUE	TRUE
chr2	88590579	C	T	ENST00000303236	ENSG00000172071	EIF2AK3	TRUE	TRUE
chr2	88590580	C	T	ENST00000303236	ENSG00000172071	EIF2AK3	TRUE	TRUE
chr2	88590600	A	T	ENST00000303236	ENSG00000172071	EIF2AK3	TRUE	TRUE
chr2	88590606	C	A	ENST00000303236	ENSG00000172071	EIF2AK3	TRUE	FALSE
chr2	88590606	C	G	ENST00000303236	ENSG00000172071	EIF2AK3	TRUE	FALSE
chr2	88590606	C	T	ENST00000303236	ENSG00000172071	EIF2AK3	TRUE	FALSE
chr2	88590607	T	A	ENST00000303236	ENSG00000172071	EIF2AK3	TRUE	TRUE
chr2	88590607	T	C	ENST00000303236	ENSG00000172071	EIF2AK3	TRUE	FALSE
chr2	88590607	T	G	ENST00000303236	ENSG00000172071	EIF2AK3	TRUE	FALSE
chr2	88590816	A	C	ENST00000303236	ENSG00000172071	EIF2AK3	TRUE	FALSE
chr2	88590816	A	G	ENST00000303236	ENSG00000172071	EIF2AK3	TRUE	FALSE
chr2	88590816	A	T	ENST00000303236	ENSG00000172071	EIF2AK3	TRUE	FALSE
chr2	88590817	C	A	ENST00000303236	ENSG00000172071	EIF2AK3	TRUE	FALSE
chr2	88590817	C	G	ENST00000303236	ENSG00000172071	EIF2AK3	TRUE	FALSE
chr2	88590817	C	T	ENST00000303236	ENSG00000172071	EIF2AK3	TRUE	FALSE
chr2	88590820	G	A	ENST00000303236	ENSG00000172071	EIF2AK3	TRUE	TRUE
chr2	88590821	G	C	ENST00000303236	ENSG00000172071	EIF2AK3	TRUE	TRUE
chr2	88590821	G	T	ENST00000303236	ENSG00000172071	EIF2AK3	TRUE	TRUE
chr2	88590826	C	A	ENST00000303236	ENSG00000172071	EIF2AK3	TRUE	TRUE
chr2	88590827	C	T	ENST00000303236	ENSG00000172071	EIF2AK3	TRUE	TRUE
chr2	88590828	C	T	ENST00000303236	ENSG00000172071	EIF2AK3	TRUE	TRUE
chr2	88590832	C	A	ENST00000303236	ENSG00000172071	EIF2AK3	TRUE	TRUE
chr2	88590841	C	A	ENST00000303236	ENSG00000172071	EIF2AK3	TRUE	TRUE
chr2	88590844	C	A	ENST00000303236	ENSG00000172071	EIF2AK3	TRUE	TRUE
chr2	88590847	T	A	ENST00000303236	ENSG00000172071	EIF2AK3	TRUE	TRUE
chr2	88590850	T	A	ENST00000303236	ENSG00000172071	EIF2AK3	TRUE	TRUE
chr2	88590868	T	A	ENST00000303236	ENSG00000172071	EIF2AK3	TRUE	TRUE
chr2	88590869	C	T	ENST00000303236	ENSG00000172071	EIF2AK3	TRUE	TRUE
chr2	88590870	C	T	ENST00000303236	ENSG00000172071	EIF2AK3	TRUE	TRUE
chr2	88590882	G	T	ENST00000303236	ENSG00000172071	EIF2AK3	TRUE	TRUE
chr2	88590889	T	A	ENST00000303236	ENSG00000172071	EIF2AK3	TRUE	TRUE
chr2	88590916	C	A	ENST00000303236	ENSG00000172071	EIF2AK3	TRUE	TRUE
chr2	88590919	G	A	ENST00000303236	ENSG00000172071	EIF2AK3	TRUE	TRUE
chr2	88590922	C	A	ENST00000303236	ENSG00000172071	EIF2AK3	TRUE	TRUE
chr2	88590925	C	A	ENST00000303236	ENSG00000172071	EIF2AK3	TRUE	TRUE
chr2	88590933	G	C	ENST00000303236	ENSG00000172071	EIF2AK3	TRUE	TRUE
chr2	88590933	G	T	ENST00000303236	ENSG00000172071	EIF2AK3	TRUE	TRUE
chr2	88590943	T	A	ENST00000303236	ENSG00000172071	EIF2AK3	TRUE	TRUE
chr2	88590949	C	A	ENST00000303236	ENSG00000172071	EIF2AK3	TRUE	TRUE
chr2	88590952	C	A	ENST00000303236	ENSG00000172071	EIF2AK3	TRUE	TRUE
chr2	88590961	C	A	ENST00000303236	ENSG00000172071	EIF2AK3	TRUE	TRUE
chr2	88590970	T	A	ENST00000303236	ENSG00000172071	EIF2AK3	TRUE	TRUE
chr2	88590982	C	A	ENST00000303236	ENSG00000172071	EIF2AK3	TRUE	TRUE
chr2	88590991	C	A	ENST00000303236	ENSG00000172071	EIF2AK3	TRUE	TRUE
chr2	88590997	T	A	ENST00000303236	ENSG00000172071	EIF2AK3	TRUE	TRUE
chr2	88591003	C	A	ENST00000303236	ENSG00000172071	EIF2AK3	TRUE	TRUE
chr2	88591016	A	C	ENST00000303236	ENSG00000172071	EIF2AK3	TRUE	TRUE
chr2	88591016	A	T	ENST00000303236	ENSG00000172071	EIF2AK3	TRUE	TRUE
chr2	88591027	C	A	ENST00000303236	ENSG00000172071	EIF2AK3	TRUE	TRUE
chr2	88591049	C	T	ENST00000303236	ENSG00000172071	EIF2AK3	TRUE	TRUE
chr2	88591050	C	T	ENST00000303236	ENSG00000172071	EIF2AK3	TRUE	TRUE
chr2	88591053	C	A	ENST00000303236	ENSG00000172071	EIF2AK3	TRUE	FALSE
chr2	88591053	C	G	ENST00000303236	ENSG00000172071	EIF2AK3	TRUE	FALSE
chr2	88591053	C	T	ENST00000303236	ENSG00000172071	EIF2AK3	TRUE	FALSE
chr2	88591054	T	A	ENST00000303236	ENSG00000172071	EIF2AK3	TRUE	FALSE
chr2	88591054	T	C	ENST00000303236	ENSG00000172071	EIF2AK3	TRUE	FALSE
chr2	88591054	T	G	ENST00000303236	ENSG00000172071	EIF2AK3	TRUE	FALSE
chr2	88593270	A	C	ENST00000303236	ENSG00000172071	EIF2AK3	TRUE	FALSE
chr2	88593270	A	G	ENST00000303236	ENSG00000172071	EIF2AK3	TRUE	FALSE
chr2	88593270	A	T	ENST00000303236	ENSG00000172071	EIF2AK3	TRUE	FALSE
chr2	88593271	C	A	ENST00000303236	ENSG00000172071	EIF2AK3	TRUE	FALSE
chr2	88593271	C	G	ENST00000303236	ENSG00000172071	EIF2AK3	TRUE	FALSE
chr2	88593271	C	T	ENST00000303236	ENSG00000172071	EIF2AK3	TRUE	FALSE
chr2	88593273	T	A	ENST00000303236	ENSG00000172071	EIF2AK3	TRUE	TRUE
chr2	88593276	C	A	ENST00000303236	ENSG00000172071	EIF2AK3	TRUE	TRUE
chr2	88593294	C	A	ENST00000303236	ENSG00000172071	EIF2AK3	TRUE	TRUE
chr2	88593303	T	A	ENST00000303236	ENSG00000172071	EIF2AK3	TRUE	TRUE
chr2	88593312	T	A	ENST00000303236	ENSG00000172071	EIF2AK3	TRUE	TRUE
chr2	88593315	G	A	ENST00000303236	ENSG00000172071	EIF2AK3	TRUE	TRUE
chr2	88593324	G	A	ENST00000303236	ENSG00000172071	EIF2AK3	TRUE	TRUE
chr2	88593342	C	A	ENST00000303236	ENSG00000172071	EIF2AK3	TRUE	TRUE
chr2	88593345	C	A	ENST00000303236	ENSG00000172071	EIF2AK3	TRUE	TRUE
chr2	88593348	G	A	ENST00000303236	ENSG00000172071	EIF2AK3	TRUE	TRUE
chr2	88593351	C	A	ENST00000303236	ENSG00000172071	EIF2AK3	TRUE	TRUE
chr2	88593357	C	A	ENST00000303236	ENSG00000172071	EIF2AK3	TRUE	TRUE
chr2	88593367	C	T	ENST00000303236	ENSG00000172071	EIF2AK3	TRUE	TRUE
chr2	88593368	C	T	ENST00000303236	ENSG00000172071	EIF2AK3	TRUE	TRUE
chr2	88593372	G	A	ENST00000303236	ENSG00000172071	EIF2AK3	TRUE	TRUE
chr2	88593376	A	T	ENST00000303236	ENSG00000172071	EIF2AK3	TRUE	TRUE
chr2	88593389	G	C	ENST00000303236	ENSG00000172071	EIF2AK3	TRUE	TRUE
chr2	88593389	G	T	ENST00000303236	ENSG00000172071	EIF2AK3	TRUE	TRUE
chr2	88593391	A	T	ENST00000303236	ENSG00000172071	EIF2AK3	TRUE	TRUE
chr2	88593397	A	C	ENST00000303236	ENSG00000172071	EIF2AK3
chr2	88593397	A	T	ENST00000303236	ENSG00000172071	EIF2AK3	TRUE	TRUE
chr2	88593406	C	A	ENST00000303236	ENSG00000172071	EIF2AK3	TRUE	FALSE
chr2	88593406	C	G	ENST00000303236	ENSG00000172071	EIF2AK3	TRUE	FALSE
chr2	88593406	C	T	ENST00000303236	ENSG00000172071	EIF2AK3	TRUE	FALSE
chr2	88593407	T	A	ENST00000303236	ENSG00000172071	EIF2AK3	TRUE	FALSE
chr2	88593407	T	C	ENST00000303236	ENSG00000172071	EIF2AK3	TRUE	FALSE
chr2	88593407	T	G	ENST00000303236	ENSG00000172071	EIF2AK3	TRUE	FALSE
chr2	88595467	A	C	ENST00000303236	ENSG00000172071	EIF2AK3	TRUE	FALSE
chr2	88595467	A	G	ENST00000303236	ENSG00000172071	EIF2AK3	FALSE	FALSE
chr2	88595467	A	T	ENST00000303236	ENSG00000172071	EIF2AK3	FALSE	FALSE
chr2	88595468	C	A	ENST00000303236	ENSG00000172071	EIF2AK3	TRUE	FALSE
chr2	88595468	C	G	ENST00000303236	ENSG00000172071	EIF2AK3	TRUE	FALSE
chr2	88595468	C	T	ENST00000303236	ENSG00000172071	EIF2AK3	FALSE	FALSE
chr2	88595471	T	A	ENST00000303236	ENSG00000172071	EIF2AK3	TRUE	TRUE
chr2	88595474	C	A	ENST00000303236	ENSG00000172071	EIF2AK3	TRUE	TRUE
chr2	88595478	A	C	ENST00000303236	ENSG00000172071	EIF2AK3	TRUE	TRUE
chr2	88595478	A	T	ENST00000303236	ENSG00000172071	EIF2AK3	TRUE	TRUE
chr2	88595492	C	A	ENST00000303236	ENSG00000172071	EIF2AK3	TRUE	TRUE
chr2	88595493	A	C	ENST00000303236	ENSG00000172071	EIF2AK3	TRUE	TRUE
chr2	88595493	A	T	ENST00000303236	ENSG00000172071	EIF2AK3	TRUE	TRUE
chr2	88595510	T	A	ENST00000303236	ENSG00000172071	EIF2AK3	TRUE	TRUE
chr2	88595513	C	A	ENST00000303236	ENSG00000172071	EIF2AK3	TRUE	TRUE
chr2	88595516	C	A	ENST00000303236	ENSG00000172071	EIF2AK3	TRUE	TRUE
chr2	88595521	A	T	ENST00000303236	ENSG00000172071	EIF2AK3	TRUE	TRUE
chr2	88595537	C	A	ENST00000303236	ENSG00000172071	EIF2AK3	TRUE	TRUE
chr2	88595543	T	A	ENST00000303236	ENSG00000172071	EIF2AK3	TRUE	TRUE
chr2	88595544	A	C	ENST00000303236	ENSG00000172071	EIF2AK3	TRUE	TRUE
chr2	88595544	A	T	ENST00000303236	ENSG00000172071	EIF2AK3	TRUE	TRUE
chr2	88595555	C	A	ENST00000303236	ENSG00000172071	EIF2AK3	TRUE	TRUE
chr2	88595563	G	C	ENST00000303236	ENSG00000172071	EIF2AK3	TRUE	TRUE
chr2	88595563	G	T	ENST00000303236	ENSG00000172071	EIF2AK3	TRUE	TRUE
chr2	88595567	C	A	ENST00000303236	ENSG00000172071	EIF2AK3	TRUE	TRUE
chr2	88595588	C	A	ENST00000303236	ENSG00000172071	EIF2AK3	TRUE	TRUE
chr2	88595597	C	A	ENST00000303236	ENSG00000172071	EIF2AK3	TRUE	TRUE
chr2	88595606	G	A	ENST00000303236	ENSG00000172071	EIF2AK3	TRUE	TRUE
chr2	88595610	C	T	ENST00000303236	ENSG00000172071	EIF2AK3	TRUE	TRUE
chr2	88595611	C	T	ENST00000303236	ENSG00000172071	EIF2AK3	TRUE	TRUE
chr2	88595615	G	A	ENST00000303236	ENSG00000172071	EIF2AK3	TRUE	TRUE
chr2	88595627	C	A	ENST00000303236	ENSG00000172071	EIF2AK3	TRUE	TRUE
chr2	88595651	T	A	ENST00000303236	ENSG00000172071	EIF2AK3	TRUE	TRUE
chr2	88595664	C	A	ENST00000303236	ENSG00000172071	EIF2AK3	TRUE	FALSE
chr2	88595664	C	G	ENST00000303236	ENSG00000172071	EIF2AK3	TRUE	FALSE
chr2	88595664	C	T	ENST00000303236	ENSG00000172071	EIF2AK3	TRUE	FALSE
chr2	88595665	T	A	ENST00000303236	ENSG00000172071	EIF2AK3	TRUE	FALSE
chr2	88595665	T	C	ENST00000303236	ENSG00000172071	EIF2AK3	TRUE	FALSE
chr2	88595665	T	G	ENST00000303236	ENSG00000172071	EIF2AK3	TRUE	FALSE
chr2	88613722	A	C	ENST00000303236	ENSG00000172071	EIF2AK3	TRUE	FALSE
chr2	88613722	A	G	ENST00000303236	ENSG00000172071	EIF2AK3	FALSE	FALSE
chr2	88613722	A	T	ENST00000303236	ENSG00000172071	EIF2AK3	TRUE	FALSE
chr2	88613723	C	A	ENST00000303236	ENSG00000172071	EIF2AK3	TRUE	FALSE
chr2	88613723	C	G	ENST00000303236	ENSG00000172071	EIF2AK3	TRUE	FALSE
chr2	88613723	C	T	ENST00000303236	ENSG00000172071	EIF2AK3	TRUE	FALSE
chr2	88613726	C	A	ENST00000303236	ENSG00000172071	EIF2AK3	TRUE	TRUE
chr2	88613732	T	A	ENST00000303236	ENSG00000172071	EIF2AK3	TRUE	TRUE
chr2	88613746	G	C	ENST00000303236	ENSG00000172071	EIF2AK3	TRUE	TRUE
chr2	88613746	G	T	ENST00000303236	ENSG00000172071	EIF2AK3	TRUE	TRUE
chr2	88613752	A	T	ENST00000303236	ENSG00000172071	EIF2AK3	TRUE	TRUE
chr2	88613765	C	A	ENST00000303236	ENSG00000172071	EIF2AK3	TRUE	TRUE
chr2	88613773	A	T	ENST00000303236	ENSG00000172071	EIF2AK3	TRUE	TRUE
chr2	88613778	C	T	ENST00000303236	ENSG00000172071	EIF2AK3	TRUE	TRUE
chr2	88613779	C	T	ENST00000303236	ENSG00000172071	EIF2AK3	TRUE	TRUE
chr2	88613783	G	A	ENST00000303236	ENSG00000172071	EIF2AK3	TRUE	TRUE
chr2	88613786	T	A	ENST00000303236	ENSG00000172071	EIF2AK3	TRUE	TRUE
chr2	88613789	T	A	ENST00000303236	ENSG00000172071	EIF2AK3	TRUE	TRUE
chr2	88613801	C	A	ENST00000303236	ENSG00000172071	EIF2AK3	TRUE	TRUE
chr2	88613809	A	T	ENST00000303236	ENSG00000172071	EIF2AK3	TRUE	TRUE
chr2	88613822	T	A	ENST00000303236	ENSG00000172071	EIF2AK3	TRUE	TRUE
chr2	88613830	A	C	ENST00000303236	ENSG00000172071	EIF2AK3	TRUE	TRUE
chr2	88613830	A	T	ENST00000303236	ENSG00000172071	EIF2AK3	TRUE	TRUE
chr2	88613848	A	C	ENST00000303236	ENSG00000172071	EIF2AK3	TRUE	TRUE
chr2	88613848	A	T	ENST00000303236	ENSG00000172071	EIF2AK3	TRUE	TRUE
chr2	88613851	G	C	ENST00000303236	ENSG00000172071	EIF2AK3	TRUE	TRUE
chr2	88613851	G	T	ENST00000303236	ENSG00000172071	EIF2AK3	TRUE	TRUE
chr2	88613854	C	A	ENST00000303236	ENSG00000172071	EIF2AK3	TRUE	FALSE
chr2	88613854	C	G	ENST00000303236	ENSG00000172071	EIF2AK3	TRUE	FALSE
chr2	88613854	C	T	ENST00000303236	ENSG00000172071	EIF2AK3	TRUE	FALSE
chr2	88613855	T	A	ENST00000303236	ENSG00000172071	EIF2AK3	TRUE	FALSE
chr2	88613855	T	C	ENST00000303236	ENSG00000172071	EIF2AK3	TRUE	FALSE
chr2	88613855	T	G	ENST00000303236	ENSG00000172071	EIF2AK3	TRUE	FALSE
chr2	88626965	A	C	ENST00000303236	ENSG00000172071	EIF2AK3	TRUE	FALSE
chr2	88626965	A	G	ENST00000303236	ENSG00000172071	EIF2AK3	TRUE	FALSE
chr2	88626965	A	T	ENST00000303236	ENSG00000172071	EIF2AK3	TRUE	FALSE
chr2	88626966	C	A	ENST00000303236	ENSG00000172071	EIF2AK3	TRUE	FALSE
chr2	88626966	C	G	ENST00000303236	ENSG00000172071	EIF2AK3	TRUE	FALSE
chr2	88626966	C	T	ENST00000303236	ENSG00000172071	EIF2AK3	TRUE	FALSE
chr2	88626980	G	A	ENST00000303236	ENSG00000172071	EIF2AK3	TRUE	TRUE
chr2	88626982	A	T	ENST00000303236	ENSG00000172071	EIF2AK3	TRUE	TRUE
chr2	88626986	C	A	ENST00000303236	ENSG00000172071	EIF2AK3	TRUE	TRUE
chr2	88626992	C	A	ENST00000303236	ENSG00000172071	EIF2AK3	TRUE	TRUE
chr2	88627004	C	A	ENST00000303236	ENSG00000172071	EIF2AK3	TRUE	TRUE
chr2	88627019	C	A	ENST00000303236	ENSG00000172071	EIF2AK3	TRUE	TRUE
chr2	88627022	G	A	ENST00000303236	ENSG00000172071	EIF2AK3	TRUE	TRUE
chr2	88627025	C	A	ENST00000303236	ENSG00000172071	EIF2AK3	TRUE	TRUE
chr2	88627028	C	A	ENST00000303236	ENSG00000172071	EIF2AK3	TRUE	TRUE
chr2	88627049	C	A	ENST00000303236	ENSG00000172071	EIF2AK3	TRUE	TRUE
chr2	88627058	C	A	ENST00000303236	ENSG00000172071	EIF2AK3	TRUE	TRUE
chr2	88627070	C	A	ENST00000303236	ENSG00000172071	EIF2AK3	TRUE	TRUE
chr2	88627103	G	A	ENST00000303236	ENSG00000172071	EIF2AK3	TRUE	TRUE
chr2	88627111	G	C	ENST00000303236	ENSG00000172071	EIF2AK3	TRUE	TRUE
chr2	88627111	G	T	ENST00000303236	ENSG00000172071	EIF2AK3	TRUE	TRUE
chr2	88627151	C	A	ENST00000303236	ENSG00000172071	EIF2AK3
chr2	88627271	C	A	ENST00000303236	ENSG00000172071	EIF2AK3	FALSE	FALSE
chr2	88691702	C	T	ENST00000283646	ENSG00000153574	RPIA	FALSE	FALSE
chr2	88691731	C	A	ENST00000283646	ENSG00000153574	RPIA	FALSE	FALSE
chr2	88691731	C	G	ENST00000283646	ENSG00000153574	RPIA	FALSE	FALSE
chr2	88691742	T	A	ENST00000283646	ENSG00000153574	RPIA	FALSE	FALSE
chr2	88691783	G	T	ENST00000283646	ENSG00000153574	RPIA	TRUE	TRUE
chr2	88691786	G	T	ENST00000283646	ENSG00000153574	RPIA	TRUE	TRUE
chr2	88691799	G	A	ENST00000283646	ENSG00000153574	RPIA	TRUE	TRUE
chr2	88691800	G	A	ENST00000283646	ENSG00000153574	RPIA	TRUE	TRUE
chr2	88691840	C	T	ENST00000283646	ENSG00000153574	RPIA	TRUE	TRUE
chr2	88691884	C	A	ENST00000283646	ENSG00000153574	RPIA	TRUE	TRUE
chr2	88691905	C	A	ENST00000283646	ENSG00000153574	RPIA	TRUE	TRUE
chr2	88691927	A	T	ENST00000283646	ENSG00000153574	RPIA	TRUE	TRUE
chr2	88691933	G	T	ENST00000283646	ENSG00000153574	RPIA	TRUE	TRUE
chr2	88691936	G	T	ENST00000283646	ENSG00000153574	RPIA	TRUE	TRUE
chr2	88691942	A	T	ENST00000283646	ENSG00000153574	RPIA	TRUE	TRUE
chr2	88691945	A	T	ENST00000283646	ENSG00000153574	RPIA	TRUE	TRUE
chr2	88691969	G	T	ENST00000283646	ENSG00000153574	RPIA	TRUE	TRUE
chr2	88691984	G	A	ENST00000283646	ENSG00000153574	RPIA	TRUE	FALSE
chr2	88691984	G	C	ENST00000283646	ENSG00000153574	RPIA	TRUE	FALSE
chr2	88691984	G	T	ENST00000283646	ENSG00000153574	RPIA	TRUE	FALSE
chr2	88691985	T	A	ENST00000283646	ENSG00000153574	RPIA	TRUE	FALSE
chr2	88691985	T	C	ENST00000283646	ENSG00000153574	RPIA	TRUE	FALSE
chr2	88691985	T	G	ENST00000283646	ENSG00000153574	RPIA	TRUE	FALSE
chr2	88698482	A	C	ENST00000283646	ENSG00000153574	RPIA	TRUE	FALSE
chr2	88698482	A	G	ENST00000283646	ENSG00000153574	RPIA	TRUE	FALSE
chr2	88698482	A	T	ENST00000283646	ENSG00000153574	RPIA	TRUE	FALSE
chr2	88698483	G	A	ENST00000283646	ENSG00000153574	RPIA	TRUE	FALSE
chr2	88698483	G	C	ENST00000283646	ENSG00000153574	RPIA	TRUE	FALSE
chr2	88698483	G	T	ENST00000283646	ENSG00000153574	RPIA	TRUE	FALSE
chr2	88698490	C	T	ENST00000283646	ENSG00000153574	RPIA	TRUE	TRUE
chr2	88698499	G	T	ENST00000283646	ENSG00000153574	RPIA	TRUE	TRUE
chr2	88698505	G	T	ENST00000283646	ENSG00000153574	RPIA	TRUE	TRUE
chr2	88698535	C	T	ENST00000283646	ENSG00000153574	RPIA	TRUE	TRUE
chr2	88698538	C	T	ENST00000283646	ENSG00000153574	RPIA	TRUE	TRUE
chr2	88698545	G	A	ENST00000283646	ENSG00000153574	RPIA	TRUE	FALSE
chr2	88698545	G	C	ENST00000283646	ENSG00000153574	RPIA	TRUE	FALSE
chr2	88698545	G	T	ENST00000283646	ENSG00000153574	RPIA	TRUE	FALSE
chr2	88698546	T	A	ENST00000283646	ENSG00000153574	RPIA	TRUE	FALSE
chr2	88698546	T	C	ENST00000283646	ENSG00000153574	RPIA	TRUE	FALSE
chr2	88698546	T	G	ENST00000283646	ENSG00000153574	RPIA	TRUE	FALSE
chr2	88700007	A	C	ENST00000283646	ENSG00000153574	RPIA	TRUE	FALSE
chr2	88700007	A	G	ENST00000283646	ENSG00000153574	RPIA	TRUE	FALSE
chr2	88700007	A	T	ENST00000283646	ENSG00000153574	RPIA	TRUE	FALSE
chr2	88700008	G	A	ENST00000283646	ENSG00000153574	RPIA	TRUE	FALSE
chr2	88700008	G	C	ENST00000283646	ENSG00000153574	RPIA	TRUE	FALSE
chr2	88700008	G	T	ENST00000283646	ENSG00000153574	RPIA	TRUE	FALSE
chr2	88700011	G	T	ENST00000283646	ENSG00000153574	RPIA	TRUE	TRUE
chr2	88700020	A	T	ENST00000283646	ENSG00000153574	RPIA	TRUE	TRUE
chr2	88700023	C	T	ENST00000283646	ENSG00000153574	RPIA	TRUE	TRUE
chr2	88700026	G	T	ENST00000283646	ENSG00000153574	RPIA	TRUE	TRUE
chr2	88700046	T	A	ENST00000283646	ENSG00000153574	RPIA	TRUE	TRUE
chr2	88700062	C	T	ENST00000283646	ENSG00000153574	RPIA	TRUE	TRUE
chr2	88700065	G	A	ENST00000283646	ENSG00000153574	RPIA	TRUE	FALSE
chr2	88700065	G	C	ENST00000283646	ENSG00000153574	RPIA	TRUE	FALSE
chr2	88700065	G	T	ENST00000283646	ENSG00000153574	RPIA	TRUE	FALSE
chr2	88700066	T	A	ENST00000283646	ENSG00000153574	RPIA	TRUE	FALSE
chr2	88700066	T	C	ENST00000283646	ENSG00000153574	RPIA	TRUE	FALSE
chr2	88700066	T	G	ENST00000283646	ENSG00000153574	RPIA	TRUE	FALSE
chr2	88729276	A	C	ENST00000283646	ENSG00000153574	RPIA	TRUE	FALSE
chr2	88729276	A	G	ENST00000283646	ENSG00000153574	RPIA	TRUE	FALSE
chr2	88729276	A	T	ENST00000283646	ENSG00000153574	RPIA	TRUE	FALSE
chr2	88729277	G	A	ENST00000283646	ENSG00000153574	RPIA	TRUE	FALSE
chr2	88729277	G	C	ENST00000283646	ENSG00000153574	RPIA	TRUE	FALSE
chr2	88729277	G	T	ENST00000283646	ENSG00000153574	RPIA	TRUE	FALSE
chr2	88729284	C	T	ENST00000283646	ENSG00000153574	RPIA	TRUE	TRUE
chr2	88729296	C	T	ENST00000283646	ENSG00000153574	RPIA	TRUE	TRUE
chr2	88729301	T	A	ENST00000283646	ENSG00000153574	RPIA	TRUE	TRUE
chr2	88729301	T	G	ENST00000283646	ENSG00000153574	RPIA	TRUE	TRUE
chr2	88729306	T	A	ENST00000283646	ENSG00000153574	RPIA	TRUE	TRUE
chr2	88729326	C	T	ENST00000283646	ENSG00000153574	RPIA	TRUE	TRUE
chr2	88729335	G	T	ENST00000283646	ENSG00000153574	RPIA	TRUE	TRUE
chr2	88729338	G	A	ENST00000283646	ENSG00000153574	RPIA	TRUE	FALSE
chr2	88729338	G	C	ENST00000283646	ENSG00000153574	RPIA	TRUE	FALSE
chr2	88729338	G	T	ENST00000283646	ENSG00000153574	RPIA	TRUE	FALSE
chr2	88729339	T	A	ENST00000283646	ENSG00000153574	RPIA	TRUE	FALSE
chr2	88729339	T	C	ENST00000283646	ENSG00000153574	RPIA	TRUE	FALSE
chr2	88729339	T	G	ENST00000283646	ENSG00000153574	RPIA	TRUE	FALSE
chr2	88734550	A	C	ENST00000283646	ENSG00000153574	RPIA	TRUE	FALSE
chr2	88734550	A	G	ENST00000283646	ENSG00000153574	RPIA	TRUE	FALSE
chr2	88734550	A	T	ENST00000283646	ENSG00000153574	RPIA	TRUE	FALSE
chr2	88734551	G	A	ENST00000283646	ENSG00000153574	RPIA	TRUE	FALSE
chr2	88734551	G	C	ENST00000283646	ENSG00000153574	RPIA	TRUE	FALSE
chr2	88734551	G	T	ENST00000283646	ENSG00000153574	RPIA	TRUE	FALSE
chr2	88734579	G	T	ENST00000283646	ENSG00000153574	RPIA	TRUE	TRUE
chr2	88734606	A	T	ENST00000283646	ENSG00000153574	RPIA	TRUE	TRUE
chr2	88734615	G	T	ENST00000283646	ENSG00000153574	RPIA	TRUE	TRUE
chr2	88734617	G	A	ENST00000283646	ENSG00000153574	RPIA	TRUE	FALSE
chr2	88734617	G	C	ENST00000283646	ENSG00000153574	RPIA	TRUE	FALSE
chr2	88734617	G	T	ENST00000283646	ENSG00000153574	RPIA	TRUE	FALSE
chr2	88734618	T	A	ENST00000283646	ENSG00000153574	RPIA	TRUE	FALSE
chr2	88734618	T	C	ENST00000283646	ENSG00000153574	RPIA	TRUE	FALSE
chr2	88734618	T	G	ENST00000283646	ENSG00000153574	RPIA	TRUE	FALSE
chr2	88735667	A	C	ENST00000283646	ENSG00000153574	RPIA	TRUE	FALSE
chr2	88735667	A	G	ENST00000283646	ENSG00000153574	RPIA	TRUE	FALSE
chr2	88735667	A	T	ENST00000283646	ENSG00000153574	RPIA	TRUE	FALSE
chr2	88735668	G	A	ENST00000283646	ENSG00000153574	RPIA	TRUE	FALSE
chr2	88735668	G	C	ENST00000283646	ENSG00000153574	RPIA	TRUE	FALSE
chr2	88735668	G	T	ENST00000283646	ENSG00000153574	RPIA	TRUE	FALSE
chr2	88735675	C	A	ENST00000283646	ENSG00000153574	RPIA	TRUE	TRUE
chr2	88735682	C	T	ENST00000283646	ENSG00000153574	RPIA	TRUE	TRUE
chr2	88735685	G	T	ENST00000283646	ENSG00000153574	RPIA	TRUE	TRUE
chr2	88735688	A	T	ENST00000283646	ENSG00000153574	RPIA	TRUE	TRUE
chr2	88735705	T	A	ENST00000283646	ENSG00000153574	RPIA	TRUE	TRUE
chr2	88735705	T	G	ENST00000283646	ENSG00000153574	RPIA	TRUE	TRUE
chr2	88735738	G	A	ENST00000283646	ENSG00000153574	RPIA	TRUE	FALSE
chr2	88735738	G	C	ENST00000283646	ENSG00000153574	RPIA	TRUE	FALSE
chr2	88735738	G	T	ENST00000283646	ENSG00000153574	RPIA	TRUE	FALSE
chr2	88735739	T	A	ENST00000283646	ENSG00000153574	RPIA	TRUE	FALSE
chr2	88735739	T	C	ENST00000283646	ENSG00000153574	RPIA	TRUE	FALSE
chr2	88735739	T	G	ENST00000283646	ENSG00000153574	RPIA	TRUE	FALSE
chr2	88736533	A	C	ENST00000283646	ENSG00000153574	RPIA	TRUE	FALSE
chr2	88736533	A	G	ENST00000283646	ENSG00000153574	RPIA	TRUE	FALSE
chr2	88736533	A	T	ENST00000283646	ENSG00000153574	RPIA	TRUE	FALSE
chr2	88736534	G	A	ENST00000283646	ENSG00000153574	RPIA	TRUE	FALSE
chr2	88736534	G	C	ENST00000283646	ENSG00000153574	RPIA	TRUE	FALSE
chr2	88736534	G	T	ENST00000283646	ENSG00000153574	RPIA	TRUE	FALSE
chr2	88736536	A	T	ENST00000283646	ENSG00000153574	RPIA	TRUE	TRUE
chr2	88736543	C	A	ENST00000283646	ENSG00000153574	RPIA	TRUE	TRUE
chr2	88736545	A	T	ENST00000283646	ENSG00000153574	RPIA	TRUE	TRUE
chr2	88736560	C	T	ENST00000283646	ENSG00000153574	RPIA	TRUE	TRUE
chr2	88736564	G	A	ENST00000283646	ENSG00000153574	RPIA	TRUE	TRUE
chr2	88736565	G	A	ENST00000283646	ENSG00000153574	RPIA	TRUE	TRUE
chr2	88736569	A	T	ENST00000283646	ENSG00000153574	RPIA	TRUE	TRUE
chr2	88736572	G	T	ENST00000283646	ENSG00000153574	RPIA	TRUE	TRUE
chr2	88736584	G	T	ENST00000283646	ENSG00000153574	RPIA	TRUE	TRUE
chr2	88736604	T	A	ENST00000283646	ENSG00000153574	RPIA	TRUE	TRUE
chr2	88736604	T	G	ENST00000283646	ENSG00000153574	RPIA	TRUE	TRUE
chr2	88736617	C	T	ENST00000283646	ENSG00000153574	RPIA	TRUE	TRUE
chr2	88736629	C	T	ENST00000283646	ENSG00000153574	RPIA	TRUE	TRUE
chr2	88736632	A	T	ENST00000283646	ENSG00000153574	RPIA	TRUE	TRUE
chr2	88736650	G	T	ENST00000283646	ENSG00000153574	RPIA	TRUE	TRUE
chr2	88736656	C	T	ENST00000283646	ENSG00000153574	RPIA	TRUE	TRUE
chr2	88736671	A	T	ENST00000283646	ENSG00000153574	RPIA	TRUE	TRUE
chr2	88736677	G	A	ENST00000283646	ENSG00000153574	RPIA	TRUE	FALSE
chr2	88736677	G	C	ENST00000283646	ENSG00000153574	RPIA	TRUE	FALSE
chr2	88736677	G	T	ENST00000283646	ENSG00000153574	RPIA	TRUE	FALSE
chr2	88736678	T	A	ENST00000283646	ENSG00000153574	RPIA	TRUE	FALSE
chr2	88736678	T	C	ENST00000283646	ENSG00000153574	RPIA	TRUE	FALSE
chr2	88736678	T	G	ENST00000283646	ENSG00000153574	RPIA	TRUE	FALSE
chr2	88737975	A	C	ENST00000283646	ENSG00000153574	RPIA	TRUE	FALSE
chr2	88737975	A	G	ENST00000283646	ENSG00000153574	RPIA	TRUE	FALSE
chr2	88737975	A	T	ENST00000283646	ENSG00000153574	RPIA	TRUE	FALSE
chr2	88737976	G	A	ENST00000283646	ENSG00000153574	RPIA	TRUE	FALSE
chr2	88737976	G	C	ENST00000283646	ENSG00000153574	RPIA	TRUE	FALSE
chr2	88737976	G	T	ENST00000283646	ENSG00000153574	RPIA	TRUE	FALSE
chr2	88738011	T	A	ENST00000283646	ENSG00000153574	RPIA	TRUE	TRUE
chr2	88738017	G	A	ENST00000283646	ENSG00000153574	RPIA	TRUE	TRUE
chr2	88738018	G	A	ENST00000283646	ENSG00000153574	RPIA	TRUE	TRUE
chr2	88738019	A	T	ENST00000283646	ENSG00000153574	RPIA	TRUE	TRUE
chr2	88738037	A	T	ENST00000283646	ENSG00000153574	RPIA	FALSE	FALSE
chr2	88738041	G	A	ENST00000283646	ENSG00000153574	RPIA	FALSE	FALSE
chr2	88738042	G	A	ENST00000283646	ENSG00000153574	RPIA	FALSE	FALSE
chr2	88738046	G	T	ENST00000283646	ENSG00000153574	RPIA	FALSE	FALSE
chr2	88738064	A	T	ENST00000283646	ENSG00000153574	RPIA	FALSE	FALSE
chr2	88738077	G	A	ENST00000283646	ENSG00000153574	RPIA	TRUE	FALSE
chr2	88738077	G	C	ENST00000283646	ENSG00000153574	RPIA	TRUE	FALSE
chr2	88738077	G	T	ENST00000283646	ENSG00000153574	RPIA	TRUE	FALSE
chr2	88738078	T	A	ENST00000283646	ENSG00000153574	RPIA	TRUE	FALSE
chr2	88738078	T	C	ENST00000283646	ENSG00000153574	RPIA	TRUE	FALSE
chr2	88738078	T	G	ENST00000283646	ENSG00000153574	RPIA	TRUE	FALSE
chr2	88749979	A	C	ENST00000283646	ENSG00000153574	RPIA	TRUE	FALSE
chr2	88749979	A	G	ENST00000283646	ENSG00000153574	RPIA	TRUE	FALSE
chr2	88749979	A	T	ENST00000283646	ENSG00000153574	RPIA	TRUE	FALSE
chr2	88749980	G	A	ENST00000283646	ENSG00000153574	RPIA	TRUE	FALSE
chr2	88749980	G	C	ENST00000283646	ENSG00000153574	RPIA	TRUE	FALSE
chr2	88749980	G	T	ENST00000283646	ENSG00000153574	RPIA	TRUE	FALSE
chr2	88750016	G	T	ENST00000283646	ENSG00000153574	RPIA	FALSE	FALSE
chr2	88750019	A	T	ENST00000283646	ENSG00000153574	RPIA	FALSE	FALSE
chr2	88750027	C	A	ENST00000283646	ENSG00000153574	RPIA	FALSE	FALSE
chr2	88750027	C	G	ENST00000283646	ENSG00000153574	RPIA	FALSE	FALSE
chr2	88750037	C	T	ENST00000283646	ENSG00000153574	RPIA	FALSE	FALSE
chr2	88750047	C	A	ENST00000283646	ENSG00000153574	RPIA	FALSE	FALSE
chr2	88750047	C	G	ENST00000283646	ENSG00000153574	RPIA	FALSE	FALSE
chr2	88750061	G	T	ENST00000283646	ENSG00000153574	RPIA	FALSE	FALSE
chr2	88750064	A	T	ENST00000283646	ENSG00000153574	RPIA	FALSE	FALSE
chr2	88750075	T	A	ENST00000283646	ENSG00000153574	RPIA	FALSE	FALSE
chr2	94588528	C	T	ENST00000561882	ENSG00000259916		FALSE	FALSE
chr2	94588548	G	A	ENST00000561882	ENSG00000259916		TRUE	FALSE
chr2	94588548	G	C	ENST00000561882	ENSG00000259916		TRUE	FALSE
chr2	94588548	G	T	ENST00000561882	ENSG00000259916		TRUE	FALSE
chr2	94588549	T	A	ENST00000561882	ENSG00000259916		TRUE	FALSE
chr2	94588549	T	C	ENST00000561882	ENSG00000259916		FALSE	FALSE
chr2	94588549	T	G	ENST00000561882	ENSG00000259916		TRUE	FALSE
chr2	94594742	A	C	ENST00000561882	ENSG00000259916		FALSE	FALSE
chr2	94594742	A	G	ENST00000561882	ENSG00000259916		FALSE	FALSE
chr2	94594742	A	T	ENST00000561882	ENSG00000259916		FALSE	FALSE
chr2	94594743	G	A	ENST00000561882	ENSG00000259916		FALSE	FALSE
chr2	94594743	G	C	ENST00000561882	ENSG00000259916		FALSE	FALSE
chr2	94594743	G	T	ENST00000561882	ENSG00000259916		FALSE	FALSE
chr2	94594760	A	T	ENST00000561882	ENSG00000259916		FALSE	FALSE
chr2	94594773	G	A	ENST00000561882	ENSG00000259916			FALSE
chr2	94594774	G	A	ENST00000561882	ENSG00000259916			FALSE
chr2	94594787	A	T	ENST00000561882	ENSG00000259916			FALSE
chr2	94594793	C	T	ENST00000561882	ENSG00000259916
chr2	94594796	G	T	ENST00000561882	ENSG00000259916
chr2	94594803	G	A	ENST00000561882	ENSG00000259916
chr2	94594804	G	A	ENST00000561882	ENSG00000259916
chr2	94594807	C	A	ENST00000561882	ENSG00000259916
chr2	94594808	G	T	ENST00000561882	ENSG00000259916
chr2	94594811	G	T	ENST00000561882	ENSG00000259916
chr2	94594817	G	T	ENST00000561882	ENSG00000259916
chr2	94594823	A	T	ENST00000561882	ENSG00000259916
chr2	94594832	C	T	ENST00000561882	ENSG00000259916
chr2	94594835	G	T	ENST00000561882	ENSG00000259916
chr2	94594842	T	A	ENST00000561882	ENSG00000259916
chr2	94594847	G	T	ENST00000561882	ENSG00000259916
chr2	94594864	T	A	ENST00000561882	ENSG00000259916
chr2	94594864	T	G	ENST00000561882	ENSG00000259916
chr2	94594874	G	A	ENST00000561882	ENSG00000259916		TRUE	FALSE
chr2	94594874	G	C	ENST00000561882	ENSG00000259916		TRUE	FALSE
chr2	94594874	G	T	ENST00000561882	ENSG00000259916		TRUE	FALSE
chr2	94594875	T	A	ENST00000561882	ENSG00000259916		TRUE	FALSE
chr2	94594875	T	C	ENST00000561882	ENSG00000259916		TRUE	FALSE
chr2	94594875	T	G	ENST00000561882	ENSG00000259916		TRUE	FALSE
chr2	94602490	A	C	ENST00000561882	ENSG00000259916		FALSE	FALSE
chr2	94602490	A	G	ENST00000561882	ENSG00000259916		FALSE	FALSE
chr2	94602490	A	T	ENST00000561882	ENSG00000259916		FALSE	FALSE
chr2	94602491	G	A	ENST00000561882	ENSG00000259916		FALSE	FALSE
chr2	94602491	G	C	ENST00000561882	ENSG00000259916		FALSE	FALSE
chr2	94602491	G	T	ENST00000561882	ENSG00000259916		FALSE	FALSE
chr2	94602531	A	T	ENST00000561882	ENSG00000259916
chr2	94602539	T	A	ENST00000561882	ENSG00000259916
chr2	94602539	T	G	ENST00000561882	ENSG00000259916
chr2	94602548	C	A	ENST00000561882	ENSG00000259916
chr2	94602548	C	G	ENST00000561882	ENSG00000259916
chr2	94602562	T	A	ENST00000561882	ENSG00000259916
chr2	94602588	G	T	ENST00000561882	ENSG00000259916
chr2	94602615	G	T	ENST00000561882	ENSG00000259916
chr2	94602616	G	A	ENST00000561882	ENSG00000259916		FALSE	FALSE
chr2	94602616	G	C	ENST00000561882	ENSG00000259916		FALSE	FALSE
chr2	94602616	G	T	ENST00000561882	ENSG00000259916		FALSE	FALSE
chr2	94602617	T	A	ENST00000561882	ENSG00000259916		FALSE	FALSE
chr2	94602617	T	C	ENST00000561882	ENSG00000259916		FALSE	FALSE
chr2	94602617	T	G	ENST00000561882	ENSG00000259916		FALSE	FALSE
chr2	94603035	A	C	ENST00000561882	ENSG00000259916		TRUE	FALSE
chr2	94603035	A	G	ENST00000561882	ENSG00000259916		TRUE	FALSE
chr2	94603035	A	T	ENST00000561882	ENSG00000259916		TRUE	FALSE
chr2	94603036	G	A	ENST00000561882	ENSG00000259916		TRUE	FALSE
chr2	94603036	G	C	ENST00000561882	ENSG00000259916		TRUE	FALSE
chr2	94603036	G	T	ENST00000561882	ENSG00000259916		TRUE	FALSE
chr2	94603074	T	A	ENST00000561882	ENSG00000259916
chr2	94603094	G	A	ENST00000561882	ENSG00000259916
chr2	94603095	G	A	ENST00000561882	ENSG00000259916
chr2	94603099	A	T	ENST00000561882	ENSG00000259916
chr2	94603123	C	T	ENST00000561882	ENSG00000259916
chr2	94603161	C	A	ENST00000561882	ENSG00000259916
chr2	94603161	C	G	ENST00000561882	ENSG00000259916
chr2	94603163	G	A	ENST00000561882	ENSG00000259916		FALSE	FALSE
chr2	94603163	G	C	ENST00000561882	ENSG00000259916		FALSE	FALSE
chr2	94603163	G	T	ENST00000561882	ENSG00000259916		FALSE	FALSE
chr2	94603164	T	A	ENST00000561882	ENSG00000259916		FALSE	FALSE
chr2	94603164	T	C	ENST00000561882	ENSG00000259916		FALSE	FALSE
chr2	94603164	T	G	ENST00000561882	ENSG00000259916		FALSE	FALSE
chr2	94603366	A	C	ENST00000561882	ENSG00000259916		FALSE	FALSE
chr2	94603366	A	G	ENST00000561882	ENSG00000259916		FALSE	FALSE
chr2	94603366	A	T	ENST00000561882	ENSG00000259916		FALSE	FALSE
chr2	94603367	G	A	ENST00000561882	ENSG00000259916		FALSE	FALSE
chr2	94603367	G	C	ENST00000561882	ENSG00000259916		FALSE	FALSE
chr2	94603367	G	T	ENST00000561882	ENSG00000259916		FALSE	FALSE
chr2	94603372	T	A	ENST00000561882	ENSG00000259916
chr2	94603401	C	A	ENST00000561882	ENSG00000259916
chr2	94603406	G	T	ENST00000561882	ENSG00000259916
chr2	94603409	G	T	ENST00000561882	ENSG00000259916
chr2	94603459	C	A	ENST00000561882	ENSG00000259916
chr2	94603459	C	G	ENST00000561882	ENSG00000259916
chr2	94603479	T	A	ENST00000561882	ENSG00000259916
chr2	94603482	G	A	ENST00000561882	ENSG00000259916
chr2	94603483	G	A	ENST00000561882	ENSG00000259916
chr2	94603499	G	T	ENST00000561882	ENSG00000259916
chr2	94603502	G	A	ENST00000561882	ENSG00000259916		TRUE	FALSE
chr2	94603502	G	C	ENST00000561882	ENSG00000259916		TRUE	FALSE
chr2	94603502	G	T	ENST00000561882	ENSG00000259916		TRUE	FALSE
chr2	94603503	T	A	ENST00000561882	ENSG00000259916		TRUE	FALSE
chr2	94603503	T	C	ENST00000561882	ENSG00000259916		TRUE	FALSE
chr2	94603503	T	G	ENST00000561882	ENSG00000259916		TRUE	FALSE
chr2	94603710	A	C	ENST00000561882	ENSG00000259916		TRUE	FALSE
chr2	94603710	A	G	ENST00000561882	ENSG00000259916		TRUE	FALSE
chr2	94603710	A	T	ENST00000561882	ENSG00000259916		TRUE	FALSE
chr2	94603711	G	A	ENST00000561882	ENSG00000259916		TRUE	FALSE
chr2	94603711	G	C	ENST00000561882	ENSG00000259916		TRUE	FALSE
chr2	94603711	G	T	ENST00000561882	ENSG00000259916		TRUE	FALSE
chr2	94603712	G	T	ENST00000561882	ENSG00000259916
chr2	94603716	G	A	ENST00000561882	ENSG00000259916
chr2	94603717	G	A	ENST00000561882	ENSG00000259916
chr2	94603733	C	T	ENST00000561882	ENSG00000259916
chr2	94603741	T	A	ENST00000561882	ENSG00000259916
chr2	94603760	C	T	ENST00000561882	ENSG00000259916
chr2	94603763	G	T	ENST00000561882	ENSG00000259916
chr2	94603784	G	T	ENST00000561882	ENSG00000259916
chr2	94603850	G	T	ENST00000561882	ENSG00000259916
chr2	94603855	T	A	ENST00000561882	ENSG00000259916
chr2	94603855	T	G	ENST00000561882	ENSG00000259916
chr2	94603911	G	A	ENST00000561882	ENSG00000259916
chr2	94603912	G	A	ENST00000561882	ENSG00000259916
chr2	94603916	A	T	ENST00000561882	ENSG00000259916
chr2	94603919	C	T	ENST00000561882	ENSG00000259916
chr2	94603930	G	A	ENST00000561882	ENSG00000259916		TRUE	FALSE
chr2	94603930	G	C	ENST00000561882	ENSG00000259916		TRUE	FALSE
chr2	94603930	G	T	ENST00000561882	ENSG00000259916		TRUE	FALSE
chr2	94603931	T	A	ENST00000561882	ENSG00000259916		TRUE	FALSE
chr2	94603931	T	C	ENST00000561882	ENSG00000259916		TRUE	FALSE
chr2	94603931	T	G	ENST00000561882	ENSG00000259916		TRUE	FALSE
chr2	94604286	A	C	ENST00000561882	ENSG00000259916		FALSE	FALSE
chr2	94604286	A	G	ENST00000561882	ENSG00000259916		FALSE	FALSE
chr2	94604286	A	T	ENST00000561882	ENSG00000259916		FALSE	FALSE
chr2	94604287	G	A	ENST00000561882	ENSG00000259916		FALSE	FALSE
chr2	94604287	G	C	ENST00000561882	ENSG00000259916		FALSE	FALSE
chr2	94604287	G	T	ENST00000561882	ENSG00000259916		FALSE	FALSE
chr2	94604295	G	T	ENST00000561882	ENSG00000259916
chr2	94604302	G	A	ENST00000561882	ENSG00000259916
chr2	94604303	G	A	ENST00000561882	ENSG00000259916
chr2	94604305	G	A	ENST00000561882	ENSG00000259916
chr2	94604306	G	A	ENST00000561882	ENSG00000259916
chr2	94604308	G	A	ENST00000561882	ENSG00000259916
chr2	94604309	G	A	ENST00000561882	ENSG00000259916
chr2	94604360	C	A	ENST00000561882	ENSG00000259916
chr2	94604360	C	G	ENST00000561882	ENSG00000259916
chr2	94604391	G	T	ENST00000561882	ENSG00000259916		FALSE	FALSE
chr2	94604400	A	T	ENST00000561882	ENSG00000259916		FALSE	FALSE
chr2	94604404	T	A	ENST00000561882	ENSG00000259916		FALSE	FALSE
chr2	94604406	G	T	ENST00000561882	ENSG00000259916		FALSE	FALSE
chr2	94604423	T	A	ENST00000561882	ENSG00000259916		FALSE	FALSE
chr2	94604423	T	G	ENST00000561882	ENSG00000259916		FALSE	FALSE
chr2	94604424	G	T	ENST00000561882	ENSG00000259916		FALSE	FALSE
chr2	94604446	T	A	ENST00000561882	ENSG00000259916		FALSE	FALSE
chr2	94604451	A	T	ENST00000561882	ENSG00000259916		FALSE	FALSE
chr2	94604457	G	T	ENST00000561882	ENSG00000259916		FALSE	FALSE
chr2	94604466	G	T	ENST00000561882	ENSG00000259916		FALSE	FALSE
chr2	94604514	A	T	ENST00000561882	ENSG00000259916		FALSE	FALSE
chr2	94604521	C	A	ENST00000561882	ENSG00000259916		FALSE	FALSE
chr2	94604521	C	G	ENST00000561882	ENSG00000259916		FALSE	FALSE
chr2	94604542	T	A	ENST00000561882	ENSG00000259916		FALSE	FALSE
chr2	94604542	T	G	ENST00000561882	ENSG00000259916		FALSE	FALSE
chr2	94604547	G	T	ENST00000561882	ENSG00000259916		FALSE	FALSE
chr2	94604562	G	T	ENST00000561882	ENSG00000259916		FALSE	FALSE
chr2	94871586	C	T	ENST00000295201	ENSG00000163060	TEKT4	FALSE	FALSE
chr2	94871603	C	A	ENST00000295201	ENSG00000163060	TEKT4	FALSE	FALSE
chr2	94871604	G	T	ENST00000295201	ENSG00000163060	TEKT4	FALSE	FALSE
chr2	94871615	C	A	ENST00000295201	ENSG00000163060	TEKT4	FALSE	FALSE
chr2	94871616	A	T	ENST00000295201	ENSG00000163060	TEKT4	FALSE	FALSE
chr2	94871619	G	T	ENST00000295201	ENSG00000163060	TEKT4	FALSE	FALSE
chr2	94871624	C	A	ENST00000295201	ENSG00000163060	TEKT4	FALSE	FALSE
chr2	94871624	C	G	ENST00000295201	ENSG00000163060	TEKT4	FALSE	FALSE
chr2	94871651	C	A	ENST00000295201	ENSG00000163060	TEKT4	TRUE	TRUE
chr2	94871651	C	G	ENST00000295201	ENSG00000163060	TEKT4	TRUE	TRUE
chr2	94871691	A	T	ENST00000295201	ENSG00000163060	TEKT4	TRUE	TRUE
chr2	94871696	C	A	ENST00000295201	ENSG00000163060	TEKT4	TRUE	TRUE
chr2	94871696	C	G	ENST00000295201	ENSG00000163060	TEKT4	TRUE	TRUE
chr2	94871703	G	T	ENST00000295201	ENSG00000163060	TEKT4	TRUE	TRUE
chr2	94871706	G	T	ENST00000295201	ENSG00000163060	TEKT4	TRUE	TRUE
chr2	94871710	G	A	ENST00000295201	ENSG00000163060	TEKT4	TRUE	TRUE
chr2	94871711	G	A	ENST00000295201	ENSG00000163060	TEKT4	TRUE	TRUE
chr2	94871715	C	T	ENST00000295201	ENSG00000163060	TEKT4	TRUE	TRUE
chr2	94871723	C	A	ENST00000295201	ENSG00000163060	TEKT4	TRUE	TRUE
chr2	94871726	T	A	ENST00000295201	ENSG00000163060	TEKT4	TRUE	TRUE
chr2	94871726	T	G	ENST00000295201	ENSG00000163060	TEKT4	TRUE	TRUE
chr2	94871735	C	A	ENST00000295201	ENSG00000163060	TEKT4	TRUE	TRUE
chr2	94871735	C	G	ENST00000295201	ENSG00000163060	TEKT4	TRUE	TRUE
chr2	94871739	C	T	ENST00000295201	ENSG00000163060	TEKT4	TRUE	TRUE
chr2	94871760	C	T	ENST00000295201	ENSG00000163060	TEKT4	TRUE	TRUE
chr2	94871764	C	A	ENST00000295201	ENSG00000163060	TEKT4	TRUE	TRUE
chr2	94871766	G	T	ENST00000295201	ENSG00000163060	TEKT4	TRUE	TRUE
chr2	94871772	C	T	ENST00000295201	ENSG00000163060	TEKT4	TRUE	TRUE
chr2	94871781	G	T	ENST00000295201	ENSG00000163060	TEKT4	TRUE	TRUE
chr2	94871787	C	T	ENST00000295201	ENSG00000163060	TEKT4	TRUE	TRUE
chr2	94871790	C	T	ENST00000295201	ENSG00000163060	TEKT4	TRUE	TRUE
chr2	94871802	G	T	ENST00000295201	ENSG00000163060	TEKT4	TRUE	TRUE
chr2	94871808	C	T	ENST00000295201	ENSG00000163060	TEKT4	TRUE	TRUE
chr2	94871820	C	T	ENST00000295201	ENSG00000163060	TEKT4	TRUE	TRUE
chr2	94871829	C	T	ENST00000295201	ENSG00000163060	TEKT4	TRUE	TRUE
chr2	94871832	C	T	ENST00000295201	ENSG00000163060	TEKT4	TRUE	TRUE
chr2	94871856	G	T	ENST00000295201	ENSG00000163060	TEKT4	TRUE	TRUE
chr2	94871859	C	T	ENST00000295201	ENSG00000163060	TEKT4	TRUE	TRUE
chr2	94871865	C	T	ENST00000295201	ENSG00000163060	TEKT4	TRUE	TRUE
chr2	94871881	G	A	ENST00000295201	ENSG00000163060	TEKT4	TRUE	TRUE
chr2	94871882	G	A	ENST00000295201	ENSG00000163060	TEKT4	TRUE	TRUE
chr2	94871883	A	T	ENST00000295201	ENSG00000163060	TEKT4	TRUE	TRUE
chr2	94871887	C	A	ENST00000295201	ENSG00000163060	TEKT4	TRUE	TRUE
chr2	94871889	G	T	ENST00000295201	ENSG00000163060	TEKT4	TRUE	TRUE
chr2	94871895	C	T	ENST00000295201	ENSG00000163060	TEKT4	TRUE	TRUE
chr2	94871901	G	T	ENST00000295201	ENSG00000163060	TEKT4	TRUE	TRUE
chr2	94871907	G	T	ENST00000295201	ENSG00000163060	TEKT4	TRUE	TRUE
chr2	94871922	G	T	ENST00000295201	ENSG00000163060	TEKT4	TRUE	TRUE
chr2	94871932	T	A	ENST00000295201	ENSG00000163060	TEKT4	TRUE	TRUE
chr2	94871943	C	T	ENST00000295201	ENSG00000163060	TEKT4	TRUE	TRUE
chr2	94871946	A	T	ENST00000295201	ENSG00000163060	TEKT4	TRUE	TRUE
chr2	94871949	C	T	ENST00000295201	ENSG00000163060	TEKT4	TRUE	TRUE
chr2	94871958	G	T	ENST00000295201	ENSG00000163060	TEKT4	TRUE	TRUE
chr2	94871979	G	T	ENST00000295201	ENSG00000163060	TEKT4	TRUE	TRUE
chr2	94872012	C	T	ENST00000295201	ENSG00000163060	TEKT4	TRUE	TRUE
chr2	94872017	C	A	ENST00000295201	ENSG00000163060	TEKT4	TRUE	TRUE
chr2	94872021	G	T	ENST00000295201	ENSG00000163060	TEKT4	TRUE	TRUE
chr2	94872030	G	T	ENST00000295201	ENSG00000163060	TEKT4	TRUE	TRUE
chr2	94872060	G	T	ENST00000295201	ENSG00000163060	TEKT4	TRUE	TRUE
chr2	94872066	G	T	ENST00000295201	ENSG00000163060	TEKT4	TRUE	TRUE
chr2	94872075	A	T	ENST00000295201	ENSG00000163060	TEKT4	TRUE	TRUE
chr2	94872078	G	A	ENST00000295201	ENSG00000163060	TEKT4	FALSE	FALSE
chr2	94872078	G	C	ENST00000295201	ENSG00000163060	TEKT4	FALSE	FALSE
chr2	94872078	G	T	ENST00000295201	ENSG00000163060	TEKT4	FALSE	FALSE
chr2	94872079	T	A	ENST00000295201	ENSG00000163060	TEKT4	FALSE	FALSE
chr2	94872079	T	C	ENST00000295201	ENSG00000163060	TEKT4	FALSE	FALSE
chr2	94872079	T	G	ENST00000295201	ENSG00000163060	TEKT4	FALSE	FALSE
chr2	94873518	A	C	ENST00000295201	ENSG00000163060	TEKT4	TRUE	FALSE
chr2	94873518	A	G	ENST00000295201	ENSG00000163060	TEKT4	TRUE	FALSE
chr2	94873518	A	T	ENST00000295201	ENSG00000163060	TEKT4	TRUE	FALSE
chr2	94873519	G	A	ENST00000295201	ENSG00000163060	TEKT4	TRUE	FALSE
chr2	94873519	G	C	ENST00000295201	ENSG00000163060	TEKT4	TRUE	FALSE
chr2	94873519	G	T	ENST00000295201	ENSG00000163060	TEKT4	TRUE	FALSE
chr2	94873520	G	T	ENST00000295201	ENSG00000163060	TEKT4	TRUE	TRUE
chr2	94873526	G	T	ENST00000295201	ENSG00000163060	TEKT4	TRUE	TRUE
chr2	94873544	C	T	ENST00000295201	ENSG00000163060	TEKT4	TRUE	TRUE
chr2	94873547	G	T	ENST00000295201	ENSG00000163060	TEKT4	TRUE	TRUE
chr2	94873556	A	T	ENST00000295201	ENSG00000163060	TEKT4	TRUE	TRUE
chr2	94873559	A	T	ENST00000295201	ENSG00000163060	TEKT4	TRUE	TRUE
chr2	94873571	C	T	ENST00000295201	ENSG00000163060	TEKT4	TRUE	TRUE
chr2	94873583	C	T	ENST00000295201	ENSG00000163060	TEKT4	TRUE	TRUE
chr2	94873589	C	T	ENST00000295201	ENSG00000163060	TEKT4	TRUE	TRUE
chr2	94873591	G	A	ENST00000295201	ENSG00000163060	TEKT4	TRUE	FALSE
chr2	94873591	G	C	ENST00000295201	ENSG00000163060	TEKT4	TRUE	FALSE
chr2	94873591	G	T	ENST00000295201	ENSG00000163060	TEKT4	TRUE	FALSE
chr2	94873592	T	A	ENST00000295201	ENSG00000163060	TEKT4	TRUE	FALSE
chr2	94873592	T	C	ENST00000295201	ENSG00000163060	TEKT4	TRUE	FALSE
chr2	94873592	T	G	ENST00000295201	ENSG00000163060	TEKT4	TRUE	FALSE
chr2	94873963	A	C	ENST00000295201	ENSG00000163060	TEKT4	TRUE	FALSE
chr2	94873963	A	G	ENST00000295201	ENSG00000163060	TEKT4	TRUE	FALSE
chr2	94873963	A	T	ENST00000295201	ENSG00000163060	TEKT4	TRUE	FALSE
chr2	94873964	G	A	ENST00000295201	ENSG00000163060	TEKT4	TRUE	FALSE
chr2	94873964	G	C	ENST00000295201	ENSG00000163060	TEKT4	TRUE	FALSE
chr2	94873964	G	T	ENST00000295201	ENSG00000163060	TEKT4	TRUE	FALSE
chr2	94873975	G	T	ENST00000295201	ENSG00000163060	TEKT4	TRUE	TRUE
chr2	94873981	A	T	ENST00000295201	ENSG00000163060	TEKT4	TRUE	TRUE
chr2	94873984	G	T	ENST00000295201	ENSG00000163060	TEKT4	TRUE	TRUE
chr2	94873992	C	A	ENST00000295201	ENSG00000163060	TEKT4	TRUE	TRUE
chr2	94873993	G	T	ENST00000295201	ENSG00000163060	TEKT4	TRUE	TRUE
chr2	94874003	G	A	ENST00000295201	ENSG00000163060	TEKT4	TRUE	TRUE
chr2	94874004	G	A	ENST00000295201	ENSG00000163060	TEKT4	TRUE	TRUE
chr2	94874006	C	A	ENST00000295201	ENSG00000163060	TEKT4	TRUE	TRUE
chr2	94874006	C	G	ENST00000295201	ENSG00000163060	TEKT4	TRUE	TRUE
chr2	94874011	A	T	ENST00000295201	ENSG00000163060	TEKT4	TRUE	TRUE
chr2	94874017	G	T	ENST00000295201	ENSG00000163060	TEKT4	TRUE	TRUE
chr2	94874025	C	A	ENST00000295201	ENSG00000163060	TEKT4	TRUE	TRUE
chr2	94874025	C	G	ENST00000295201	ENSG00000163060	TEKT4	TRUE	TRUE
chr2	94874035	G	T	ENST00000295201	ENSG00000163060	TEKT4	TRUE	TRUE
chr2	94874043	C	A	ENST00000295201	ENSG00000163060	TEKT4	TRUE	TRUE
chr2	94874059	C	T	ENST00000295201	ENSG00000163060	TEKT4	TRUE	TRUE
chr2	94874068	G	T	ENST00000295201	ENSG00000163060	TEKT4	TRUE	TRUE
chr2	94874074	C	T	ENST00000295201	ENSG00000163060	TEKT4	TRUE	TRUE
chr2	94874088	C	A	ENST00000295201	ENSG00000163060	TEKT4	TRUE	TRUE
chr2	94874088	C	G	ENST00000295201	ENSG00000163060	TEKT4	TRUE	TRUE
chr2	94874101	C	T	ENST00000295201	ENSG00000163060	TEKT4	TRUE	TRUE
chr2	94874104	G	T	ENST00000295201	ENSG00000163060	TEKT4	TRUE	TRUE
chr2	94874109	G	A	ENST00000295201	ENSG00000163060	TEKT4	TRUE	FALSE
chr2	94874109	G	C	ENST00000295201	ENSG00000163060	TEKT4	TRUE	FALSE
chr2	94874109	G	T	ENST00000295201	ENSG00000163060	TEKT4	TRUE	FALSE
chr2	94874110	T	A	ENST00000295201	ENSG00000163060	TEKT4	TRUE	FALSE
chr2	94874110	T	C	ENST00000295201	ENSG00000163060	TEKT4	TRUE	FALSE
chr2	94874110	T	G	ENST00000295201	ENSG00000163060	TEKT4	TRUE	FALSE
chr2	94874774	A	C	ENST00000295201	ENSG00000163060	TEKT4	TRUE	FALSE
chr2	94874774	A	G	ENST00000295201	ENSG00000163060	TEKT4	TRUE	FALSE
chr2	94874774	A	T	ENST00000295201	ENSG00000163060	TEKT4	TRUE	FALSE
chr2	94874775	G	A	ENST00000295201	ENSG00000163060	TEKT4	TRUE	FALSE
chr2	94874775	G	C	ENST00000295201	ENSG00000163060	TEKT4	TRUE	FALSE
chr2	94874775	G	T	ENST00000295201	ENSG00000163060	TEKT4	TRUE	FALSE
chr2	94874789	G	T	ENST00000295201	ENSG00000163060	TEKT4	TRUE	TRUE
chr2	94874801	A	T	ENST00000295201	ENSG00000163060	TEKT4	TRUE	TRUE
chr2	94874810	C	T	ENST00000295201	ENSG00000163060	TEKT4	TRUE	TRUE
chr2	94874824	C	A	ENST00000295201	ENSG00000163060	TEKT4	TRUE	TRUE
chr2	94874831	C	T	ENST00000295201	ENSG00000163060	TEKT4	TRUE	TRUE
chr2	94874837	G	T	ENST00000295201	ENSG00000163060	TEKT4	TRUE	TRUE
chr2	94874850	C	A	ENST00000295201	ENSG00000163060	TEKT4	TRUE	TRUE
chr2	94874878	C	A	ENST00000295201	ENSG00000163060	TEKT4	TRUE	TRUE
chr2	94874897	G	T	ENST00000295201	ENSG00000163060	TEKT4	TRUE	TRUE
chr2	94874912	C	T	ENST00000295201	ENSG00000163060	TEKT4	TRUE	TRUE
chr2	94874917	C	A	ENST00000295201	ENSG00000163060	TEKT4	TRUE	TRUE
chr2	94874950	T	A	ENST00000295201	ENSG00000163060	TEKT4	TRUE	TRUE
chr2	94874951	G	T	ENST00000295201	ENSG00000163060	TEKT4	TRUE	TRUE
chr2	94874954	G	T	ENST00000295201	ENSG00000163060	TEKT4	TRUE	TRUE
chr2	94874960	G	T	ENST00000295201	ENSG00000163060	TEKT4	TRUE	TRUE
chr2	94874974	C	A	ENST00000295201	ENSG00000163060	TEKT4	TRUE	TRUE
chr2	94874974	C	G	ENST00000295201	ENSG00000163060	TEKT4	TRUE	TRUE
chr2	94874975	A	T	ENST00000295201	ENSG00000163060	TEKT4	TRUE	TRUE
chr2	94874996	A	T	ENST00000295201	ENSG00000163060	TEKT4	TRUE	TRUE
chr2	94874999	G	A	ENST00000295201	ENSG00000163060	TEKT4	TRUE	FALSE
chr2	94874999	G	C	ENST00000295201	ENSG00000163060	TEKT4	TRUE	FALSE
chr2	94874999	G	T	ENST00000295201	ENSG00000163060	TEKT4	TRUE	FALSE
chr2	94875000	T	A	ENST00000295201	ENSG00000163060	TEKT4	TRUE	FALSE
chr2	94875000	T	C	ENST00000295201	ENSG00000163060	TEKT4	TRUE	FALSE
chr2	94875000	T	G	ENST00000295201	ENSG00000163060	TEKT4	TRUE	FALSE
chr2	94875586	A	C	ENST00000295201	ENSG00000163060	TEKT4	TRUE	FALSE
chr2	94875586	A	G	ENST00000295201	ENSG00000163060	TEKT4	TRUE	FALSE
chr2	94875586	A	T	ENST00000295201	ENSG00000163060	TEKT4	TRUE	FALSE
chr2	94875587	G	A	ENST00000295201	ENSG00000163060	TEKT4	TRUE	FALSE
chr2	94875587	G	C	ENST00000295201	ENSG00000163060	TEKT4	TRUE	FALSE
chr2	94875587	G	T	ENST00000295201	ENSG00000163060	TEKT4	TRUE	FALSE
chr2	94875597	G	T	ENST00000295201	ENSG00000163060	TEKT4	TRUE	TRUE
chr2	94875609	C	T	ENST00000295201	ENSG00000163060	TEKT4	TRUE	TRUE
chr2	94875612	G	T	ENST00000295201	ENSG00000163060	TEKT4	TRUE	TRUE
chr2	94875633	A	T	ENST00000295201	ENSG00000163060	TEKT4	TRUE	TRUE
chr2	94875636	C	T	ENST00000295201	ENSG00000163060	TEKT4	TRUE	TRUE
chr2	94875645	A	T	ENST00000295201	ENSG00000163060	TEKT4	TRUE	TRUE
chr2	94875651	A	T	ENST00000295201	ENSG00000163060	TEKT4	TRUE	TRUE
chr2	94875654	G	T	ENST00000295201	ENSG00000163060	TEKT4	TRUE	TRUE
chr2	94875675	C	T	ENST00000295201	ENSG00000163060	TEKT4	TRUE	TRUE
chr2	94875689	C	A	ENST00000295201	ENSG00000163060	TEKT4	TRUE	TRUE
chr2	94875689	C	G	ENST00000295201	ENSG00000163060	TEKT4	TRUE	TRUE
chr2	94875697	C	A	ENST00000295201	ENSG00000163060	TEKT4	FALSE	FALSE
chr2	94875714	G	T	ENST00000295201	ENSG00000163060	TEKT4	FALSE	FALSE
chr2	94875722	C	A	ENST00000295201	ENSG00000163060	TEKT4	FALSE	FALSE
chr2	94875735	C	T	ENST00000295201	ENSG00000163060	TEKT4	FALSE	FALSE
chr2	94875743	G	A	ENST00000295201	ENSG00000163060	TEKT4	TRUE	FALSE
chr2	94875743	G	C	ENST00000295201	ENSG00000163060	TEKT4	TRUE	FALSE
chr2	94875743	G	T	ENST00000295201	ENSG00000163060	TEKT4	TRUE	FALSE
chr2	94875744	T	A	ENST00000295201	ENSG00000163060	TEKT4	TRUE	FALSE
chr2	94875744	T	C	ENST00000295201	ENSG00000163060	TEKT4	TRUE	FALSE
chr2	94875744	T	G	ENST00000295201	ENSG00000163060	TEKT4	TRUE	FALSE
chr2	94876551	A	C	ENST00000295201	ENSG00000163060	TEKT4	TRUE	FALSE
chr2	94876551	A	G	ENST00000295201	ENSG00000163060	TEKT4	TRUE	FALSE
chr2	94876551	A	T	ENST00000295201	ENSG00000163060	TEKT4	TRUE	FALSE
chr2	94876552	G	A	ENST00000295201	ENSG00000163060	TEKT4	TRUE	FALSE
chr2	94876552	G	C	ENST00000295201	ENSG00000163060	TEKT4	TRUE	FALSE
chr2	94876552	G	T	ENST00000295201	ENSG00000163060	TEKT4	TRUE	FALSE
chr2	94876558	T	A	ENST00000295201	ENSG00000163060	TEKT4	FALSE	FALSE
chr2	94876563	G	T	ENST00000295201	ENSG00000163060	TEKT4	FALSE	FALSE
chr2	94876569	G	T	ENST00000295201	ENSG00000163060	TEKT4	FALSE	FALSE
chr2	94876572	G	T	ENST00000295201	ENSG00000163060	TEKT4	FALSE	FALSE
chr2	94876599	C	T	ENST00000295201	ENSG00000163060	TEKT4	FALSE	FALSE
chr2	94876602	G	T	ENST00000295201	ENSG00000163060	TEKT4	FALSE	FALSE
chr2	94876605	A	T	ENST00000295201	ENSG00000163060	TEKT4	FALSE	FALSE
chr2	94876614	G	T	ENST00000295201	ENSG00000163060	TEKT4	FALSE	FALSE
chr2	94876620	G	T	ENST00000295201	ENSG00000163060	TEKT4	FALSE	FALSE
chr2	94876623	C	T	ENST00000295201	ENSG00000163060	TEKT4	FALSE	FALSE
chr2	94876641	G	T	ENST00000295201	ENSG00000163060	TEKT4	FALSE	FALSE
chr2	94876662	G	T	ENST00000295201	ENSG00000163060	TEKT4	FALSE	FALSE
chr2	94876665	A	T	ENST00000295201	ENSG00000163060	TEKT4	FALSE	FALSE
chr2	94876707	C	T	ENST00000295201	ENSG00000163060	TEKT4	FALSE	FALSE
chr2	94876710	A	T	ENST00000295201	ENSG00000163060	TEKT4	FALSE	FALSE
chr2	94876715	C	A	ENST00000295201	ENSG00000163060	TEKT4	FALSE	FALSE
chr2	94876736	C	A	ENST00000295201	ENSG00000163060	TEKT4	FALSE	FALSE
chr2	94876736	C	G	ENST00000295201	ENSG00000163060	TEKT4	FALSE	FALSE
chr2	94876749	C	T	ENST00000295201	ENSG00000163060	TEKT4	FALSE	FALSE
chr2	94876763	C	A	ENST00000295201	ENSG00000163060	TEKT4	FALSE	FALSE
chr2	94876763	C	G	ENST00000295201	ENSG00000163060	TEKT4	FALSE	FALSE
chr2	94876764	C	T	ENST00000295201	ENSG00000163060	TEKT4	FALSE	FALSE
chr2	95025842	C	A	ENST00000309988	ENSG00000172005	MAL	FALSE	FALSE
chr2	95025857	T	A	ENST00000309988	ENSG00000172005	MAL	TRUE	FALSE
chr2	95025866	T	A	ENST00000309988	ENSG00000172005	MAL	TRUE	TRUE
chr2	95025880	G	T	ENST00000309988	ENSG00000172005	MAL	TRUE	TRUE
chr2	95025886	G	A	ENST00000309988	ENSG00000172005	MAL	TRUE	FALSE
chr2	95025886	G	C	ENST00000309988	ENSG00000172005	MAL	TRUE	FALSE
chr2	95025886	G	T	ENST00000309988	ENSG00000172005	MAL	TRUE	FALSE
chr2	95025887	T	A	ENST00000309988	ENSG00000172005	MAL	TRUE	FALSE
chr2	95025887	T	C	ENST00000309988	ENSG00000172005	MAL	TRUE	FALSE
chr2	95025887	T	G	ENST00000309988	ENSG00000172005	MAL	TRUE	FALSE
chr2	95047957	A	C	ENST00000309988	ENSG00000172005	MAL	TRUE	FALSE
chr2	95047957	A	G	ENST00000309988	ENSG00000172005	MAL	TRUE	FALSE
chr2	95047957	A	T	ENST00000309988	ENSG00000172005	MAL	TRUE	FALSE
chr2	95047958	G	A	ENST00000309988	ENSG00000172005	MAL	TRUE	FALSE
chr2	95047958	G	C	ENST00000309988	ENSG00000172005	MAL	TRUE	FALSE
chr2	95047958	G	T	ENST00000309988	ENSG00000172005	MAL	TRUE	FALSE
chr2	95047978	G	A	ENST00000309988	ENSG00000172005	MAL
chr2	95047979	G	A	ENST00000309988	ENSG00000172005	MAL
chr2	95048008	G	A	ENST00000309988	ENSG00000172005	MAL	TRUE	TRUE
chr2	95048009	G	A	ENST00000309988	ENSG00000172005	MAL	TRUE	TRUE
chr2	95048019	C	T	ENST00000309988	ENSG00000172005	MAL	TRUE	TRUE
chr2	95048026	G	A	ENST00000309988	ENSG00000172005	MAL	TRUE	TRUE
chr2	95048027	G	A	ENST00000309988	ENSG00000172005	MAL	TRUE	TRUE
chr2	95048051	C	A	ENST00000309988	ENSG00000172005	MAL	TRUE	TRUE
chr2	95048071	T	A	ENST00000309988	ENSG00000172005	MAL	TRUE	TRUE
chr2	95048084	C	A	ENST00000309988	ENSG00000172005	MAL	TRUE	TRUE
chr2	95048084	C	G	ENST00000309988	ENSG00000172005	MAL	TRUE	TRUE
chr2	95048091	G	T	ENST00000309988	ENSG00000172005	MAL	TRUE	TRUE
chr2	95048103	G	T	ENST00000309988	ENSG00000172005	MAL	TRUE	TRUE
chr2	95048106	G	T	ENST00000309988	ENSG00000172005	MAL	TRUE	TRUE
chr2	95048116	G	A	ENST00000309988	ENSG00000172005	MAL	TRUE	TRUE
chr2	95048117	G	A	ENST00000309988	ENSG00000172005	MAL	TRUE	TRUE
chr2	95048125	T	A	ENST00000309988	ENSG00000172005	MAL	TRUE	TRUE
chr2	95048127	G	A	ENST00000309988	ENSG00000172005	MAL	TRUE	FALSE
chr2	95048127	G	C	ENST00000309988	ENSG00000172005	MAL	TRUE	FALSE
chr2	95048127	G	T	ENST00000309988	ENSG00000172005	MAL	TRUE	FALSE
chr2	95048128	T	A	ENST00000309988	ENSG00000172005	MAL	TRUE	FALSE
chr2	95048128	T	C	ENST00000309988	ENSG00000172005	MAL	TRUE	FALSE
chr2	95048128	T	G	ENST00000309988	ENSG00000172005	MAL	TRUE	FALSE
chr2	95049579	A	C	ENST00000309988	ENSG00000172005	MAL	TRUE	FALSE
chr2	95049579	A	G	ENST00000309988	ENSG00000172005	MAL	TRUE	FALSE
chr2	95049579	A	T	ENST00000309988	ENSG00000172005	MAL	TRUE	FALSE
chr2	95049580	G	A	ENST00000309988	ENSG00000172005	MAL	TRUE	FALSE
chr2	95049580	G	C	ENST00000309988	ENSG00000172005	MAL	TRUE	FALSE
chr2	95049580	G	T	ENST00000309988	ENSG00000172005	MAL	TRUE	FALSE
chr2	95049592	C	A	ENST00000309988	ENSG00000172005	MAL	TRUE	TRUE
chr2	95049592	C	G	ENST00000309988	ENSG00000172005	MAL	TRUE	TRUE
chr2	95049598	C	A	ENST00000309988	ENSG00000172005	MAL	TRUE	TRUE
chr2	95049616	C	A	ENST00000309988	ENSG00000172005	MAL	TRUE	TRUE
chr2	95049616	C	G	ENST00000309988	ENSG00000172005	MAL	TRUE	TRUE
chr2	95049627	C	A	ENST00000309988	ENSG00000172005	MAL	TRUE	TRUE
chr2	95049627	C	G	ENST00000309988	ENSG00000172005	MAL	TRUE	TRUE
chr2	95049635	G	T	ENST00000309988	ENSG00000172005	MAL	TRUE	TRUE
chr2	95049659	C	T	ENST00000309988	ENSG00000172005	MAL	FALSE	FALSE
chr2	95049676	C	A	ENST00000309988	ENSG00000172005	MAL	FALSE	FALSE
chr2	95049676	C	G	ENST00000309988	ENSG00000172005	MAL	FALSE	FALSE
chr2	95049685	C	A	ENST00000309988	ENSG00000172005	MAL	FALSE	FALSE
chr2	95049685	C	G	ENST00000309988	ENSG00000172005	MAL	FALSE	FALSE
chr2	95049689	G	T	ENST00000309988	ENSG00000172005	MAL	FALSE	FALSE
chr2	95049707	G	A	ENST00000309988	ENSG00000172005	MAL	TRUE	FALSE
chr2	95049707	G	C	ENST00000309988	ENSG00000172005	MAL	TRUE	FALSE
chr2	95049707	G	T	ENST00000309988	ENSG00000172005	MAL	TRUE	FALSE
chr2	95049708	T	A	ENST00000309988	ENSG00000172005	MAL	TRUE	FALSE
chr2	95049708	T	C	ENST00000309988	ENSG00000172005	MAL	TRUE	FALSE
chr2	95049708	T	G	ENST00000309988	ENSG00000172005	MAL	TRUE	FALSE
chr2	95053379	A	C	ENST00000309988	ENSG00000172005	MAL	FALSE	FALSE
chr2	95053379	A	G	ENST00000309988	ENSG00000172005	MAL	FALSE	FALSE
chr2	95053379	A	T	ENST00000309988	ENSG00000172005	MAL	FALSE	FALSE
chr2	95053380	G	A	ENST00000309988	ENSG00000172005	MAL	FALSE	FALSE
chr2	95053380	G	C	ENST00000309988	ENSG00000172005	MAL	FALSE	FALSE
chr2	95053380	G	T	ENST00000309988	ENSG00000172005	MAL	FALSE	FALSE
chr2	95053392	C	A	ENST00000309988	ENSG00000172005	MAL	FALSE	FALSE
chr2	95053392	C	G	ENST00000309988	ENSG00000172005	MAL	FALSE	FALSE
chr2	95053410	C	A	ENST00000309988	ENSG00000172005	MAL	FALSE	FALSE
chr2	95053410	C	G	ENST00000309988	ENSG00000172005	MAL	FALSE	FALSE
chr2	95053433	T	A	ENST00000309988	ENSG00000172005	MAL	FALSE	FALSE
chr2	95053433	T	G	ENST00000309988	ENSG00000172005	MAL	FALSE	FALSE
chr2	95053438	A	T	ENST00000309988	ENSG00000172005	MAL	FALSE	FALSE
chr2	95053442	G	A	ENST00000309988	ENSG00000172005	MAL	FALSE	FALSE
chr2	95053443	G	A	ENST00000309988	ENSG00000172005	MAL	FALSE	FALSE
chr2	95053444	A	T	ENST00000309988	ENSG00000172005	MAL	FALSE	FALSE
chr2	95053451	C	A	ENST00000309988	ENSG00000172005	MAL	FALSE	FALSE
chr2	95053451	C	G	ENST00000309988	ENSG00000172005	MAL	FALSE	FALSE
chr2	95087371	T	A	ENST00000272418	ENSG00000144029	MRPS5	FALSE	FALSE
chr2	95087374	T	A	ENST00000272418	ENSG00000144029	MRPS5	FALSE	FALSE
chr2	95087376	A	T	ENST00000272418	ENSG00000144029	MRPS5	FALSE	FALSE
chr2	95087384	C	T	ENST00000272418	ENSG00000144029	MRPS5	FALSE	FALSE
chr2	95087385	C	T	ENST00000272418	ENSG00000144029	MRPS5	FALSE	FALSE
chr2	95087398	T	A	ENST00000272418	ENSG00000144029	MRPS5	FALSE	FALSE
chr2	95087404	C	A	ENST00000272418	ENSG00000144029	MRPS5	FALSE	FALSE
chr2	95087407	G	A	ENST00000272418	ENSG00000144029	MRPS5	FALSE	FALSE
chr2	95087416	T	A	ENST00000272418	ENSG00000144029	MRPS5	FALSE	FALSE
chr2	95087425	C	A	ENST00000272418	ENSG00000144029	MRPS5	FALSE	FALSE
chr2	95087426	C	T	ENST00000272418	ENSG00000144029	MRPS5	FALSE	FALSE
chr2	95087427	C	T	ENST00000272418	ENSG00000144029	MRPS5	FALSE	FALSE
chr2	95087437	T	A	ENST00000272418	ENSG00000144029	MRPS5	FALSE	FALSE
chr2	95087452	C	A	ENST00000272418	ENSG00000144029	MRPS5	FALSE	FALSE
chr2	95087458	C	A	ENST00000272418	ENSG00000144029	MRPS5	FALSE	FALSE
chr2	95087464	C	A	ENST00000272418	ENSG00000144029	MRPS5	FALSE	FALSE
chr2	95087473	T	A	ENST00000272418	ENSG00000144029	MRPS5	FALSE	FALSE
chr2	95087478	A	T	ENST00000272418	ENSG00000144029	MRPS5	FALSE	FALSE
chr2	95087519	A	T	ENST00000272418	ENSG00000144029	MRPS5	FALSE	FALSE
chr2	95087524	C	A	ENST00000272418	ENSG00000144029	MRPS5	FALSE	FALSE
chr2	95087527	C	A	ENST00000272418	ENSG00000144029	MRPS5	FALSE	FALSE
chr2	95087536	C	A	ENST00000272418	ENSG00000144029	MRPS5	FALSE	FALSE
chr2	95087554	T	A	ENST00000272418	ENSG00000144029	MRPS5	FALSE	FALSE
chr2	95087557	T	A	ENST00000272418	ENSG00000144029	MRPS5	FALSE	FALSE
chr2	95087569	G	A	ENST00000272418	ENSG00000144029	MRPS5	FALSE	FALSE
chr2	95087572	G	A	ENST00000272418	ENSG00000144029	MRPS5	FALSE	FALSE
chr2	95087581	C	A	ENST00000272418	ENSG00000144029	MRPS5	FALSE	FALSE
chr2	95087582	C	A	ENST00000272418	ENSG00000144029	MRPS5	TRUE	TRUE
chr2	95087582	C	G	ENST00000272418	ENSG00000144029	MRPS5	TRUE	TRUE
chr2	95087582	C	T	ENST00000272418	ENSG00000144029	MRPS5	TRUE	TRUE
chr2	95087583	T	A	ENST00000272418	ENSG00000144029	MRPS5	TRUE	TRUE
chr2	95087583	T	C	ENST00000272418	ENSG00000144029	MRPS5	TRUE	TRUE
chr2	95087583	T	G	ENST00000272418	ENSG00000144029	MRPS5	TRUE	TRUE
chr2	95090384	A	C	ENST00000272418	ENSG00000144029	MRPS5	TRUE	FALSE
chr2	95090384	A	G	ENST00000272418	ENSG00000144029	MRPS5	TRUE	FALSE
chr2	95090384	A	T	ENST00000272418	ENSG00000144029	MRPS5	TRUE	FALSE
chr2	95090385	C	A	ENST00000272418	ENSG00000144029	MRPS5	TRUE	FALSE
chr2	95090385	C	G	ENST00000272418	ENSG00000144029	MRPS5	TRUE	FALSE
chr2	95090385	C	T	ENST00000272418	ENSG00000144029	MRPS5	TRUE	FALSE
chr2	95090388	G	A	ENST00000272418	ENSG00000144029	MRPS5	FALSE	FALSE
chr2	95090391	T	A	ENST00000272418	ENSG00000144029	MRPS5	FALSE	FALSE
chr2	95090415	G	A	ENST00000272418	ENSG00000144029	MRPS5	FALSE	FALSE
chr2	95090451	T	A	ENST00000272418	ENSG00000144029	MRPS5	TRUE	TRUE
chr2	95090455	A	C	ENST00000272418	ENSG00000144029	MRPS5	TRUE	TRUE
chr2	95090455	A	T	ENST00000272418	ENSG00000144029	MRPS5	TRUE	TRUE
chr2	95090466	T	A	ENST00000272418	ENSG00000144029	MRPS5	TRUE	TRUE
chr2	95090482	G	T	ENST00000272418	ENSG00000144029	MRPS5	TRUE	TRUE
chr2	95090506	G	T	ENST00000272418	ENSG00000144029	MRPS5	TRUE	TRUE
chr2	95090518	G	C	ENST00000272418	ENSG00000144029	MRPS5	TRUE	TRUE
chr2	95090518	G	T	ENST00000272418	ENSG00000144029	MRPS5	TRUE	TRUE
chr2	95090523	C	A	ENST00000272418	ENSG00000144029	MRPS5	TRUE	FALSE
chr2	95090523	C	G	ENST00000272418	ENSG00000144029	MRPS5	TRUE	FALSE
chr2	95090523	C	T	ENST00000272418	ENSG00000144029	MRPS5	TRUE	FALSE
chr2	95090524	T	A	ENST00000272418	ENSG00000144029	MRPS5	TRUE	FALSE
chr2	95090524	T	C	ENST00000272418	ENSG00000144029	MRPS5	TRUE	FALSE
chr2	95090524	T	G	ENST00000272418	ENSG00000144029	MRPS5	TRUE	FALSE
chr2	95100472	A	C	ENST00000272418	ENSG00000144029	MRPS5	TRUE	TRUE
chr2	95100472	A	G	ENST00000272418	ENSG00000144029	MRPS5	TRUE	FALSE
chr2	95100472	A	T	ENST00000272418	ENSG00000144029	MRPS5	TRUE	TRUE
chr2	95100473	C	A	ENST00000272418	ENSG00000144029	MRPS5	TRUE	TRUE
chr2	95100473	C	G	ENST00000272418	ENSG00000144029	MRPS5	TRUE	TRUE
chr2	95100473	C	T	ENST00000272418	ENSG00000144029	MRPS5	TRUE	TRUE
chr2	95100477	T	A	ENST00000272418	ENSG00000144029	MRPS5	TRUE	TRUE
chr2	95100483	G	A	ENST00000272418	ENSG00000144029	MRPS5	TRUE	TRUE
chr2	95100486	T	A	ENST00000272418	ENSG00000144029	MRPS5	TRUE	TRUE
chr2	95100489	T	A	ENST00000272418	ENSG00000144029	MRPS5	TRUE	TRUE
chr2	95100495	T	A	ENST00000272418	ENSG00000144029	MRPS5	TRUE	TRUE
chr2	95100510	T	A	ENST00000272418	ENSG00000144029	MRPS5	TRUE	TRUE
chr2	95100516	T	A	ENST00000272418	ENSG00000144029	MRPS5	TRUE	TRUE
chr2	95100518	A	C	ENST00000272418	ENSG00000144029	MRPS5	TRUE	TRUE
chr2	95100518	A	T	ENST00000272418	ENSG00000144029	MRPS5	TRUE	TRUE
chr2	95100521	G	C	ENST00000272418	ENSG00000144029	MRPS5	TRUE	TRUE
chr2	95100521	G	T	ENST00000272418	ENSG00000144029	MRPS5	TRUE	TRUE
chr2	95100537	C	A	ENST00000272418	ENSG00000144029	MRPS5	TRUE	FALSE
chr2	95100537	C	G	ENST00000272418	ENSG00000144029	MRPS5	TRUE	FALSE
chr2	95100537	C	T	ENST00000272418	ENSG00000144029	MRPS5	TRUE	FALSE
chr2	95100538	T	A	ENST00000272418	ENSG00000144029	MRPS5	TRUE	FALSE
chr2	95100538	T	C	ENST00000272418	ENSG00000144029	MRPS5	TRUE	FALSE
chr2	95100538	T	G	ENST00000272418	ENSG00000144029	MRPS5	TRUE	FALSE
chr2	95100835	A	C	ENST00000272418	ENSG00000144029	MRPS5	TRUE	TRUE
chr2	95100835	A	G	ENST00000272418	ENSG00000144029	MRPS5	TRUE	FALSE
chr2	95100835	A	T	ENST00000272418	ENSG00000144029	MRPS5	TRUE	TRUE
chr2	95100836	C	A	ENST00000272418	ENSG00000144029	MRPS5	TRUE	TRUE
chr2	95100836	C	G	ENST00000272418	ENSG00000144029	MRPS5	TRUE	TRUE
chr2	95100836	C	T	ENST00000272418	ENSG00000144029	MRPS5	TRUE	TRUE
chr2	95100849	C	A	ENST00000272418	ENSG00000144029	MRPS5	TRUE	TRUE
chr2	95100850	A	C	ENST00000272418	ENSG00000144029	MRPS5	TRUE	TRUE
chr2	95100850	A	T	ENST00000272418	ENSG00000144029	MRPS5	TRUE	TRUE
chr2	95100855	G	A	ENST00000272418	ENSG00000144029	MRPS5	TRUE	TRUE
chr2	95100858	C	A	ENST00000272418	ENSG00000144029	MRPS5	TRUE	TRUE
chr2	95100862	A	C	ENST00000272418	ENSG00000144029	MRPS5
chr2	95100862	A	T	ENST00000272418	ENSG00000144029	MRPS5	TRUE	TRUE
chr2	95100869	A	T	ENST00000272418	ENSG00000144029	MRPS5	TRUE	TRUE
chr2	95100885	T	A	ENST00000272418	ENSG00000144029	MRPS5	TRUE	TRUE
chr2	95100891	T	A	ENST00000272418	ENSG00000144029	MRPS5	TRUE	TRUE
chr2	95100895	C	A	ENST00000272418	ENSG00000144029	MRPS5	TRUE	TRUE
chr2	95100895	C	G	ENST00000272418	ENSG00000144029	MRPS5	TRUE	FALSE
chr2	95100895	C	T	ENST00000272418	ENSG00000144029	MRPS5	TRUE	TRUE
chr2	95100896	T	A	ENST00000272418	ENSG00000144029	MRPS5	TRUE	TRUE
chr2	95100896	T	C	ENST00000272418	ENSG00000144029	MRPS5	TRUE	TRUE
chr2	95100896	T	G	ENST00000272418	ENSG00000144029	MRPS5	TRUE	TRUE
chr2	95101675	A	C	ENST00000272418	ENSG00000144029	MRPS5	TRUE	FALSE
chr2	95101675	A	G	ENST00000272418	ENSG00000144029	MRPS5	TRUE	FALSE
chr2	95101675	A	T	ENST00000272418	ENSG00000144029	MRPS5	TRUE	FALSE
chr2	95101676	C	A	ENST00000272418	ENSG00000144029	MRPS5	TRUE	FALSE
chr2	95101676	C	G	ENST00000272418	ENSG00000144029	MRPS5	TRUE	FALSE
chr2	95101676	C	T	ENST00000272418	ENSG00000144029	MRPS5	TRUE	FALSE
chr2	95101679	T	A	ENST00000272418	ENSG00000144029	MRPS5	TRUE	TRUE
chr2	95101709	T	A	ENST00000272418	ENSG00000144029	MRPS5	TRUE	TRUE
chr2	95101724	C	A	ENST00000272418	ENSG00000144029	MRPS5	TRUE	FALSE
chr2	95101724	C	G	ENST00000272418	ENSG00000144029	MRPS5	TRUE	FALSE
chr2	95101724	C	T	ENST00000272418	ENSG00000144029	MRPS5	TRUE	FALSE
chr2	95101725	T	A	ENST00000272418	ENSG00000144029	MRPS5	TRUE	FALSE
chr2	95101725	T	C	ENST00000272418	ENSG00000144029	MRPS5	TRUE	FALSE
chr2	95101725	T	G	ENST00000272418	ENSG00000144029	MRPS5	TRUE	FALSE
chr2	95104638	A	C	ENST00000272418	ENSG00000144029	MRPS5	FALSE	FALSE
chr2	95104638	A	G	ENST00000272418	ENSG00000144029	MRPS5	FALSE	FALSE
chr2	95104638	A	T	ENST00000272418	ENSG00000144029	MRPS5	FALSE	FALSE
chr2	95104639	C	A	ENST00000272418	ENSG00000144029	MRPS5	FALSE	FALSE
chr2	95104639	C	G	ENST00000272418	ENSG00000144029	MRPS5	FALSE	FALSE
chr2	95104639	C	T	ENST00000272418	ENSG00000144029	MRPS5	FALSE	FALSE
chr2	95104649	C	A	ENST00000272418	ENSG00000144029	MRPS5	TRUE	TRUE
chr2	95104652	T	A	ENST00000272418	ENSG00000144029	MRPS5	TRUE	TRUE
chr2	95104655	C	A	ENST00000272418	ENSG00000144029	MRPS5	TRUE	TRUE
chr2	95104672	A	T	ENST00000272418	ENSG00000144029	MRPS5	TRUE	TRUE
chr2	95104684	G	T	ENST00000272418	ENSG00000144029	MRPS5	TRUE	TRUE
chr2	95104688	T	A	ENST00000272418	ENSG00000144029	MRPS5	TRUE	TRUE
chr2	95104691	T	A	ENST00000272418	ENSG00000144029	MRPS5	TRUE	TRUE
chr2	95104694	T	A	ENST00000272418	ENSG00000144029	MRPS5	TRUE	TRUE
chr2	95104697	C	A	ENST00000272418	ENSG00000144029	MRPS5	TRUE	TRUE
chr2	95104700	C	A	ENST00000272418	ENSG00000144029	MRPS5	TRUE	TRUE
chr2	95104703	T	A	ENST00000272418	ENSG00000144029	MRPS5	TRUE	TRUE
chr2	95104727	T	A	ENST00000272418	ENSG00000144029	MRPS5	TRUE	TRUE
chr2	95104731	C	A	ENST00000272418	ENSG00000144029	MRPS5	TRUE	FALSE
chr2	95104731	C	G	ENST00000272418	ENSG00000144029	MRPS5	TRUE	FALSE
chr2	95104731	C	T	ENST00000272418	ENSG00000144029	MRPS5	TRUE	FALSE
chr2	95104732	T	A	ENST00000272418	ENSG00000144029	MRPS5	TRUE	FALSE
chr2	95104732	T	C	ENST00000272418	ENSG00000144029	MRPS5	TRUE	FALSE
chr2	95104732	T	G	ENST00000272418	ENSG00000144029	MRPS5	TRUE	FALSE
chr2	95106421	A	C	ENST00000272418	ENSG00000144029	MRPS5	TRUE	FALSE
chr2	95106421	A	G	ENST00000272418	ENSG00000144029	MRPS5	TRUE	FALSE
chr2	95106421	A	T	ENST00000272418	ENSG00000144029	MRPS5	TRUE	FALSE
chr2	95106422	C	A	ENST00000272418	ENSG00000144029	MRPS5	TRUE	FALSE
chr2	95106422	C	G	ENST00000272418	ENSG00000144029	MRPS5	TRUE	FALSE
chr2	95106422	C	T	ENST00000272418	ENSG00000144029	MRPS5	TRUE	FALSE
chr2	95106425	C	A	ENST00000272418	ENSG00000144029	MRPS5	TRUE	TRUE
chr2	95106449	C	A	ENST00000272418	ENSG00000144029	MRPS5	TRUE	TRUE
chr2	95106450	A	C	ENST00000272418	ENSG00000144029	MRPS5	TRUE	TRUE
chr2	95106450	A	T	ENST00000272418	ENSG00000144029	MRPS5	TRUE	TRUE
chr2	95106458	C	A	ENST00000272418	ENSG00000144029	MRPS5	TRUE	FALSE
chr2	95106458	C	G	ENST00000272418	ENSG00000144029	MRPS5	TRUE	FALSE
chr2	95106458	C	T	ENST00000272418	ENSG00000144029	MRPS5	TRUE	FALSE
chr2	95106459	T	A	ENST00000272418	ENSG00000144029	MRPS5	TRUE	FALSE
chr2	95106459	T	C	ENST00000272418	ENSG00000144029	MRPS5	TRUE	FALSE
chr2	95106459	T	G	ENST00000272418	ENSG00000144029	MRPS5	TRUE	FALSE
chr2	95108173	A	C	ENST00000272418	ENSG00000144029	MRPS5	FALSE	FALSE
chr2	95108173	A	G	ENST00000272418	ENSG00000144029	MRPS5	FALSE	FALSE
chr2	95108173	A	T	ENST00000272418	ENSG00000144029	MRPS5	FALSE	FALSE
chr2	95108174	C	A	ENST00000272418	ENSG00000144029	MRPS5	FALSE	FALSE
chr2	95108174	C	G	ENST00000272418	ENSG00000144029	MRPS5	FALSE	FALSE
chr2	95108174	C	T	ENST00000272418	ENSG00000144029	MRPS5	FALSE	FALSE
chr2	95108175	C	A	ENST00000272418	ENSG00000144029	MRPS5	TRUE	TRUE
chr2	95108178	C	A	ENST00000272418	ENSG00000144029	MRPS5	TRUE	TRUE
chr2	95108179	A	T	ENST00000272418	ENSG00000144029	MRPS5	TRUE	TRUE
chr2	95108217	C	A	ENST00000272418	ENSG00000144029	MRPS5	TRUE	TRUE
chr2	95108218	C	T	ENST00000272418	ENSG00000144029	MRPS5	TRUE	TRUE
chr2	95108219	C	T	ENST00000272418	ENSG00000144029	MRPS5	TRUE	TRUE
chr2	95108222	G	C	ENST00000272418	ENSG00000144029	MRPS5	TRUE	TRUE
chr2	95108222	G	T	ENST00000272418	ENSG00000144029	MRPS5	TRUE	TRUE
chr2	95108229	C	A	ENST00000272418	ENSG00000144029	MRPS5	TRUE	TRUE
chr2	95108233	C	T	ENST00000272418	ENSG00000144029	MRPS5	TRUE	TRUE
chr2	95108234	C	T	ENST00000272418	ENSG00000144029	MRPS5	TRUE	TRUE
chr2	95108238	C	A	ENST00000272418	ENSG00000144029	MRPS5	TRUE	TRUE
chr2	95108241	G	A	ENST00000272418	ENSG00000144029	MRPS5	TRUE	TRUE
chr2	95108244	C	A	ENST00000272418	ENSG00000144029	MRPS5	TRUE	TRUE
chr2	95108250	T	A	ENST00000272418	ENSG00000144029	MRPS5	TRUE	TRUE
chr2	95108256	T	A	ENST00000272418	ENSG00000144029	MRPS5	TRUE	TRUE
chr2	95108262	T	A	ENST00000272418	ENSG00000144029	MRPS5	TRUE	TRUE
chr2	95108265	T	A	ENST00000272418	ENSG00000144029	MRPS5	TRUE	TRUE
chr2	95108268	T	A	ENST00000272418	ENSG00000144029	MRPS5	TRUE	TRUE
chr2	95108271	G	A	ENST00000272418	ENSG00000144029	MRPS5	TRUE	TRUE
chr2	95108275	C	T	ENST00000272418	ENSG00000144029	MRPS5	TRUE	TRUE
chr2	95108276	C	T	ENST00000272418	ENSG00000144029	MRPS5	TRUE	TRUE
chr2	95108280	C	A	ENST00000272418	ENSG00000144029	MRPS5	TRUE	TRUE
chr2	95108283	C	A	ENST00000272418	ENSG00000144029	MRPS5	TRUE	TRUE
chr2	95108286	T	A	ENST00000272418	ENSG00000144029	MRPS5	TRUE	TRUE
chr2	95108289	G	A	ENST00000272418	ENSG00000144029	MRPS5	TRUE	TRUE
chr2	95108292	G	A	ENST00000272418	ENSG00000144029	MRPS5	TRUE	TRUE
chr2	95108307	C	A	ENST00000272418	ENSG00000144029	MRPS5	TRUE	TRUE
chr2	95108313	T	A	ENST00000272418	ENSG00000144029	MRPS5	TRUE	TRUE
chr2	95108316	C	A	ENST00000272418	ENSG00000144029	MRPS5	TRUE	TRUE
chr2	95108319	G	A	ENST00000272418	ENSG00000144029	MRPS5	TRUE	TRUE
chr2	95108322	C	A	ENST00000272418	ENSG00000144029	MRPS5	TRUE	TRUE
chr2	95108325	C	A	ENST00000272418	ENSG00000144029	MRPS5	TRUE	TRUE
chr2	95108328	T	A	ENST00000272418	ENSG00000144029	MRPS5	TRUE	TRUE
chr2	95108334	T	A	ENST00000272418	ENSG00000144029	MRPS5	TRUE	TRUE
chr2	95108337	G	A	ENST00000272418	ENSG00000144029	MRPS5	TRUE	TRUE
chr2	95108349	G	A	ENST00000272418	ENSG00000144029	MRPS5	TRUE	TRUE
chr2	95108358	C	A	ENST00000272418	ENSG00000144029	MRPS5	TRUE	TRUE
chr2	95108364	T	A	ENST00000272418	ENSG00000144029	MRPS5	TRUE	TRUE
chr2	95108385	C	A	ENST00000272418	ENSG00000144029	MRPS5	TRUE	TRUE
chr2	95108389	C	T	ENST00000272418	ENSG00000144029	MRPS5	TRUE	TRUE
chr2	95108390	C	T	ENST00000272418	ENSG00000144029	MRPS5	TRUE	TRUE
chr2	95108401	A	C	ENST00000272418	ENSG00000144029	MRPS5	TRUE	TRUE
chr2	95108401	A	T	ENST00000272418	ENSG00000144029	MRPS5	TRUE	TRUE
chr2	95108409	C	A	ENST00000272418	ENSG00000144029	MRPS5	TRUE	FALSE
chr2	95108409	C	G	ENST00000272418	ENSG00000144029	MRPS5	TRUE	FALSE
chr2	95108409	C	T	ENST00000272418	ENSG00000144029	MRPS5	TRUE	FALSE
chr2	95108410	T	A	ENST00000272418	ENSG00000144029	MRPS5	TRUE	FALSE
chr2	95108410	T	C	ENST00000272418	ENSG00000144029	MRPS5	TRUE	FALSE
chr2	95108410	T	G	ENST00000272418	ENSG00000144029	MRPS5	TRUE	FALSE
chr2	95109914	A	C	ENST00000272418	ENSG00000144029	MRPS5	TRUE	FALSE
chr2	95109914	A	G	ENST00000272418	ENSG00000144029	MRPS5	TRUE	FALSE
chr2	95109914	A	T	ENST00000272418	ENSG00000144029	MRPS5	TRUE	FALSE
chr2	95109915	C	A	ENST00000272418	ENSG00000144029	MRPS5	TRUE	FALSE
chr2	95109915	C	G	ENST00000272418	ENSG00000144029	MRPS5	TRUE	FALSE
chr2	95109915	C	T	ENST00000272418	ENSG00000144029	MRPS5	TRUE	FALSE
chr2	95109919	C	A	ENST00000272418	ENSG00000144029	MRPS5	TRUE	TRUE
chr2	95109931	G	A	ENST00000272418	ENSG00000144029	MRPS5	TRUE	TRUE
chr2	95109949	T	A	ENST00000272418	ENSG00000144029	MRPS5	TRUE	TRUE
chr2	95109952	T	A	ENST00000272418	ENSG00000144029	MRPS5	TRUE	TRUE
chr2	95109955	T	A	ENST00000272418	ENSG00000144029	MRPS5	TRUE	TRUE
chr2	95109958	T	A	ENST00000272418	ENSG00000144029	MRPS5	TRUE	TRUE
chr2	95109961	T	A	ENST00000272418	ENSG00000144029	MRPS5	TRUE	TRUE
chr2	95109964	T	A	ENST00000272418	ENSG00000144029	MRPS5	TRUE	TRUE
chr2	95109970	T	A	ENST00000272418	ENSG00000144029	MRPS5	TRUE	TRUE
chr2	95109973	T	A	ENST00000272418	ENSG00000144029	MRPS5	TRUE	TRUE
chr2	95109979	T	A	ENST00000272418	ENSG00000144029	MRPS5	TRUE	TRUE
chr2	95109982	C	A	ENST00000272418	ENSG00000144029	MRPS5	TRUE	TRUE
chr2	95109985	T	A	ENST00000272418	ENSG00000144029	MRPS5
chr2	95109988	T	A	ENST00000272418	ENSG00000144029	MRPS5	TRUE	TRUE
chr2	95109994	C	A	ENST00000272418	ENSG00000144029	MRPS5	TRUE	TRUE
chr2	95110006	C	A	ENST00000272418	ENSG00000144029	MRPS5	TRUE	TRUE
chr2	95110011	A	C	ENST00000272418	ENSG00000144029	MRPS5	TRUE	TRUE
chr2	95110011	A	T	ENST00000272418	ENSG00000144029	MRPS5	TRUE	TRUE
chr2	95110021	T	A	ENST00000272418	ENSG00000144029	MRPS5	TRUE	TRUE
chr2	95110022	C	T	ENST00000272418	ENSG00000144029	MRPS5	TRUE	TRUE
chr2	95110023	C	T	ENST00000272418	ENSG00000144029	MRPS5	TRUE	TRUE
chr2	95110030	C	A	ENST00000272418	ENSG00000144029	MRPS5	TRUE	TRUE
chr2	95110041	A	T	ENST00000272418	ENSG00000144029	MRPS5	TRUE	TRUE
chr2	95110042	C	A	ENST00000272418	ENSG00000144029	MRPS5	TRUE	FALSE
chr2	95110042	C	G	ENST00000272418	ENSG00000144029	MRPS5	TRUE	FALSE
chr2	95110042	C	T	ENST00000272418	ENSG00000144029	MRPS5	TRUE	FALSE
chr2	95110043	T	A	ENST00000272418	ENSG00000144029	MRPS5	TRUE	FALSE
chr2	95110043	T	C	ENST00000272418	ENSG00000144029	MRPS5	TRUE	FALSE
chr2	95110043	T	G	ENST00000272418	ENSG00000144029	MRPS5	TRUE	FALSE
chr2	95115064	A	C	ENST00000272418	ENSG00000144029	MRPS5	FALSE	FALSE
chr2	95115064	A	G	ENST00000272418	ENSG00000144029	MRPS5	FALSE	FALSE
chr2	95115064	A	T	ENST00000272418	ENSG00000144029	MRPS5	FALSE	FALSE
chr2	95115065	C	A	ENST00000272418	ENSG00000144029	MRPS5	FALSE	FALSE
chr2	95115065	C	G	ENST00000272418	ENSG00000144029	MRPS5	FALSE	FALSE
chr2	95115065	C	T	ENST00000272418	ENSG00000144029	MRPS5	FALSE	FALSE
chr2	95115069	T	A	ENST00000272418	ENSG00000144029	MRPS5	TRUE	TRUE
chr2	95115082	A	C	ENST00000272418	ENSG00000144029	MRPS5	TRUE	TRUE
chr2	95115082	A	T	ENST00000272418	ENSG00000144029	MRPS5	TRUE	TRUE
chr2	95115090	T	A	ENST00000272418	ENSG00000144029	MRPS5	TRUE	TRUE
chr2	95115091	A	C	ENST00000272418	ENSG00000144029	MRPS5	TRUE	TRUE
chr2	95115091	A	T	ENST00000272418	ENSG00000144029	MRPS5	TRUE	TRUE
chr2	95115096	G	A	ENST00000272418	ENSG00000144029	MRPS5	TRUE	TRUE
chr2	95115099	G	A	ENST00000272418	ENSG00000144029	MRPS5	TRUE	TRUE
chr2	95115127	A	T	ENST00000272418	ENSG00000144029	MRPS5	TRUE	TRUE
chr2	95115130	G	T	ENST00000272418	ENSG00000144029	MRPS5	TRUE	TRUE
chr2	95115135	G	A	ENST00000272418	ENSG00000144029	MRPS5	TRUE	TRUE
chr2	95115141	G	A	ENST00000272418	ENSG00000144029	MRPS5	TRUE	TRUE
chr2	95115155	A	T	ENST00000272418	ENSG00000144029	MRPS5	TRUE	TRUE
chr2	95115163	G	C	ENST00000272418	ENSG00000144029	MRPS5	TRUE	TRUE
chr2	95115163	G	T	ENST00000272418	ENSG00000144029	MRPS5	TRUE	TRUE
chr2	95115180	T	A	ENST00000272418	ENSG00000144029	MRPS5	TRUE	TRUE
chr2	95115186	C	A	ENST00000272418	ENSG00000144029	MRPS5	TRUE	TRUE
chr2	95115191	G	C	ENST00000272418	ENSG00000144029	MRPS5	TRUE	TRUE
chr2	95115191	G	T	ENST00000272418	ENSG00000144029	MRPS5	TRUE	TRUE
chr2	95115194	G	C	ENST00000272418	ENSG00000144029	MRPS5	TRUE	TRUE
chr2	95115194	G	T	ENST00000272418	ENSG00000144029	MRPS5	TRUE	TRUE
chr2	95115197	A	T	ENST00000272418	ENSG00000144029	MRPS5	TRUE	TRUE
chr2	95115204	C	A	ENST00000272418	ENSG00000144029	MRPS5	TRUE	FALSE
chr2	95115204	C	G	ENST00000272418	ENSG00000144029	MRPS5	TRUE	FALSE
chr2	95115204	C	T	ENST00000272418	ENSG00000144029	MRPS5	TRUE	FALSE
chr2	95115205	T	A	ENST00000272418	ENSG00000144029	MRPS5	TRUE	FALSE
chr2	95115205	T	C	ENST00000272418	ENSG00000144029	MRPS5	TRUE	FALSE
chr2	95115205	T	G	ENST00000272418	ENSG00000144029	MRPS5	TRUE	FALSE
chr2	95117863	A	C	ENST00000272418	ENSG00000144029	MRPS5	TRUE	FALSE
chr2	95117863	A	G	ENST00000272418	ENSG00000144029	MRPS5	TRUE	FALSE
chr2	95117863	A	T	ENST00000272418	ENSG00000144029	MRPS5	TRUE	FALSE
chr2	95117864	C	A	ENST00000272418	ENSG00000144029	MRPS5	TRUE	FALSE
chr2	95117864	C	G	ENST00000272418	ENSG00000144029	MRPS5	TRUE	FALSE
chr2	95117864	C	T	ENST00000272418	ENSG00000144029	MRPS5	TRUE	FALSE
chr2	95117883	T	A	ENST00000272418	ENSG00000144029	MRPS5	TRUE	TRUE
chr2	95117884	C	T	ENST00000272418	ENSG00000144029	MRPS5	TRUE	TRUE
chr2	95117885	C	T	ENST00000272418	ENSG00000144029	MRPS5	TRUE	TRUE
chr2	95117891	A	T	ENST00000272418	ENSG00000144029	MRPS5	TRUE	TRUE
chr2	95117909	A	C	ENST00000272418	ENSG00000144029	MRPS5	TRUE	TRUE
chr2	95117909	A	T	ENST00000272418	ENSG00000144029	MRPS5	TRUE	TRUE
chr2	95117923	A	T	ENST00000272418	ENSG00000144029	MRPS5	TRUE	TRUE
chr2	95117928	G	A	ENST00000272418	ENSG00000144029	MRPS5	TRUE	TRUE
chr2	95117936	A	T	ENST00000272418	ENSG00000144029	MRPS5	TRUE	FALSE
chr2	95117939	A	C	ENST00000272418	ENSG00000144029	MRPS5	TRUE	FALSE
chr2	95117939	A	T	ENST00000272418	ENSG00000144029	MRPS5	TRUE	FALSE
chr2	95117946	C	A	ENST00000272418	ENSG00000144029	MRPS5	TRUE	FALSE
chr2	95117946	C	G	ENST00000272418	ENSG00000144029	MRPS5	TRUE	FALSE
chr2	95117946	C	T	ENST00000272418	ENSG00000144029	MRPS5	TRUE	FALSE
chr2	95117947	T	A	ENST00000272418	ENSG00000144029	MRPS5	TRUE	FALSE
chr2	95117947	T	C	ENST00000272418	ENSG00000144029	MRPS5	TRUE	FALSE
chr2	95117947	T	G	ENST00000272418	ENSG00000144029	MRPS5	TRUE	FALSE
chr2	95121732	A	C	ENST00000272418	ENSG00000144029	MRPS5	TRUE	FALSE
chr2	95121732	A	G	ENST00000272418	ENSG00000144029	MRPS5	TRUE	FALSE
chr2	95121732	A	T	ENST00000272418	ENSG00000144029	MRPS5	TRUE	FALSE
chr2	95121733	C	A	ENST00000272418	ENSG00000144029	MRPS5	TRUE	FALSE
chr2	95121733	C	G	ENST00000272418	ENSG00000144029	MRPS5	TRUE	FALSE
chr2	95121733	C	T	ENST00000272418	ENSG00000144029	MRPS5	TRUE	FALSE
chr2	95121747	A	T	ENST00000272418	ENSG00000144029	MRPS5	FALSE	FALSE
chr2	95121762	G	T	ENST00000272418	ENSG00000144029	MRPS5	FALSE	FALSE
chr2	95149293	T	A	ENST00000295208	ENSG00000144026	ZNF514
chr2	95149296	T	A	ENST00000295208	ENSG00000144026	ZNF514
chr2	95149299	C	A	ENST00000295208	ENSG00000144026	ZNF514
chr2	95149311	T	A	ENST00000295208	ENSG00000144026	ZNF514
chr2	95149314	G	A	ENST00000295208	ENSG00000144026	ZNF514
chr2	95149320	T	A	ENST00000295208	ENSG00000144026	ZNF514
chr2	95149353	C	A	ENST00000295208	ENSG00000144026	ZNF514
chr2	95149354	A	T	ENST00000295208	ENSG00000144026	ZNF514
chr2	95149359	C	A	ENST00000295208	ENSG00000144026	ZNF514
chr2	95149363	A	T	ENST00000295208	ENSG00000144026	ZNF514
chr2	95149368	T	A	ENST00000295208	ENSG00000144026	ZNF514
chr2	95149369	G	C	ENST00000295208	ENSG00000144026	ZNF514
chr2	95149369	G	T	ENST00000295208	ENSG00000144026	ZNF514
chr2	95149377	T	A	ENST00000295208	ENSG00000144026	ZNF514
chr2	95149380	C	A	ENST00000295208	ENSG00000144026	ZNF514
chr2	95149383	C	A	ENST00000295208	ENSG00000144026	ZNF514
chr2	95149395	T	A	ENST00000295208	ENSG00000144026	ZNF514
chr2	95149396	G	C	ENST00000295208	ENSG00000144026	ZNF514
chr2	95149396	G	T	ENST00000295208	ENSG00000144026	ZNF514
chr2	95149404	G	A	ENST00000295208	ENSG00000144026	ZNF514
chr2	95149415	G	C	ENST00000295208	ENSG00000144026	ZNF514
chr2	95149415	G	T	ENST00000295208	ENSG00000144026	ZNF514
chr2	95149422	G	A	ENST00000295208	ENSG00000144026	ZNF514
chr2	95149434	T	A	ENST00000295208	ENSG00000144026	ZNF514
chr2	95149438	A	T	ENST00000295208	ENSG00000144026	ZNF514
chr2	95149443	T	A	ENST00000295208	ENSG00000144026	ZNF514
chr2	95149447	A	T	ENST00000295208	ENSG00000144026	ZNF514
chr2	95149452	T	A	ENST00000295208	ENSG00000144026	ZNF514
chr2	95149453	G	C	ENST00000295208	ENSG00000144026	ZNF514
chr2	95149453	G	T	ENST00000295208	ENSG00000144026	ZNF514
chr2	95149461	T	A	ENST00000295208	ENSG00000144026	ZNF514
chr2	95149464	C	A	ENST00000295208	ENSG00000144026	ZNF514
chr2	95149467	C	A	ENST00000295208	ENSG00000144026	ZNF514
chr2	95149479	T	A	ENST00000295208	ENSG00000144026	ZNF514
chr2	95149480	G	C	ENST00000295208	ENSG00000144026	ZNF514
chr2	95149480	G	T	ENST00000295208	ENSG00000144026	ZNF514
chr2	95149496	G	C	ENST00000295208	ENSG00000144026	ZNF514
chr2	95149496	G	T	ENST00000295208	ENSG00000144026	ZNF514
chr2	95149499	G	C	ENST00000295208	ENSG00000144026	ZNF514
chr2	95149499	G	T	ENST00000295208	ENSG00000144026	ZNF514
chr2	95149506	G	A	ENST00000295208	ENSG00000144026	ZNF514
chr2	95149518	T	A	ENST00000295208	ENSG00000144026	ZNF514
chr2	95149522	A	T	ENST00000295208	ENSG00000144026	ZNF514
chr2	95149527	C	A	ENST00000295208	ENSG00000144026	ZNF514
chr2	95149531	G	T	ENST00000295208	ENSG00000144026	ZNF514
chr2	95149536	C	A	ENST00000295208	ENSG00000144026	ZNF514
chr2	95149537	A	C	ENST00000295208	ENSG00000144026	ZNF514
chr2	95149537	A	T	ENST00000295208	ENSG00000144026	ZNF514
chr2	95149545	T	A	ENST00000295208	ENSG00000144026	ZNF514
chr2	95149548	C	A	ENST00000295208	ENSG00000144026	ZNF514
chr2	95149551	C	A	ENST00000295208	ENSG00000144026	ZNF514
chr2	95149566	G	A	ENST00000295208	ENSG00000144026	ZNF514
chr2	95149572	T	A	ENST00000295208	ENSG00000144026	ZNF514
chr2	95149583	G	C	ENST00000295208	ENSG00000144026	ZNF514
chr2	95149583	G	T	ENST00000295208	ENSG00000144026	ZNF514
chr2	95149602	G	A	ENST00000295208	ENSG00000144026	ZNF514
chr2	95149605	C	A	ENST00000295208	ENSG00000144026	ZNF514
chr2	95149606	A	T	ENST00000295208	ENSG00000144026	ZNF514
chr2	95149611	C	A	ENST00000295208	ENSG00000144026	ZNF514
chr2	95149615	A	T	ENST00000295208	ENSG00000144026	ZNF514
chr2	95149620	T	A	ENST00000295208	ENSG00000144026	ZNF514
chr2	95149621	G	C	ENST00000295208	ENSG00000144026	ZNF514
chr2	95149621	G	T	ENST00000295208	ENSG00000144026	ZNF514
chr2	95149629	T	A	ENST00000295208	ENSG00000144026	ZNF514
chr2	95149632	C	A	ENST00000295208	ENSG00000144026	ZNF514
chr2	95149635	C	A	ENST00000295208	ENSG00000144026	ZNF514
chr2	95149647	T	A	ENST00000295208	ENSG00000144026	ZNF514
chr2	95149648	A	C	ENST00000295208	ENSG00000144026	ZNF514
chr2	95149648	A	T	ENST00000295208	ENSG00000144026	ZNF514
chr2	95149667	G	T	ENST00000295208	ENSG00000144026	ZNF514
chr2	95149674	G	A	ENST00000295208	ENSG00000144026	ZNF514
chr2	95149686	T	A	ENST00000295208	ENSG00000144026	ZNF514
chr2	95149690	A	T	ENST00000295208	ENSG00000144026	ZNF514
chr2	95149695	C	A	ENST00000295208	ENSG00000144026	ZNF514
chr2	95149699	G	T	ENST00000295208	ENSG00000144026	ZNF514
chr2	95149704	C	A	ENST00000295208	ENSG00000144026	ZNF514
chr2	95149705	A	C	ENST00000295208	ENSG00000144026	ZNF514
chr2	95149705	A	T	ENST00000295208	ENSG00000144026	ZNF514
chr2	95149713	T	A	ENST00000295208	ENSG00000144026	ZNF514
chr2	95149716	C	A	ENST00000295208	ENSG00000144026	ZNF514
chr2	95149719	C	A	ENST00000295208	ENSG00000144026	ZNF514
chr2	95149731	T	A	ENST00000295208	ENSG00000144026	ZNF514
chr2	95149734	G	A	ENST00000295208	ENSG00000144026	ZNF514
chr2	95149740	T	A	ENST00000295208	ENSG00000144026	ZNF514
chr2	95149751	G	C	ENST00000295208	ENSG00000144026	ZNF514
chr2	95149751	G	T	ENST00000295208	ENSG00000144026	ZNF514
chr2	95149770	T	A	ENST00000295208	ENSG00000144026	ZNF514
chr2	95149773	C	A	ENST00000295208	ENSG00000144026	ZNF514
chr2	95149774	A	T	ENST00000295208	ENSG00000144026	ZNF514
chr2	95149783	G	T	ENST00000295208	ENSG00000144026	ZNF514
chr2	95149788	C	A	ENST00000295208	ENSG00000144026	ZNF514
chr2	95149789	A	C	ENST00000295208	ENSG00000144026	ZNF514
chr2	95149789	A	T	ENST00000295208	ENSG00000144026	ZNF514
chr2	95149797	T	A	ENST00000295208	ENSG00000144026	ZNF514
chr2	95149800	C	A	ENST00000295208	ENSG00000144026	ZNF514
chr2	95149803	C	A	ENST00000295208	ENSG00000144026	ZNF514
chr2	95149810	A	T	ENST00000295208	ENSG00000144026	ZNF514
chr2	95149815	G	A	ENST00000295208	ENSG00000144026	ZNF514
chr2	95149818	G	A	ENST00000295208	ENSG00000144026	ZNF514
chr2	95149833	C	A	ENST00000295208	ENSG00000144026	ZNF514	FALSE	FALSE
chr2	95149835	G	C	ENST00000295208	ENSG00000144026	ZNF514	FALSE	FALSE
chr2	95149835	G	T	ENST00000295208	ENSG00000144026	ZNF514	FALSE	FALSE
chr2	95149839	G	A	ENST00000295208	ENSG00000144026	ZNF514	FALSE	FALSE
chr2	95149854	T	A	ENST00000295208	ENSG00000144026	ZNF514	FALSE	FALSE
chr2	95149858	A	T	ENST00000295208	ENSG00000144026	ZNF514	FALSE	FALSE
chr2	95149863	C	A	ENST00000295208	ENSG00000144026	ZNF514	FALSE	FALSE
chr2	95149867	A	T	ENST00000295208	ENSG00000144026	ZNF514	FALSE	FALSE
chr2	95149872	T	A	ENST00000295208	ENSG00000144026	ZNF514	FALSE	FALSE
chr2	95149873	A	T	ENST00000295208	ENSG00000144026	ZNF514	FALSE	FALSE
chr2	95149881	T	A	ENST00000295208	ENSG00000144026	ZNF514	FALSE	FALSE
chr2	95149884	T	A	ENST00000295208	ENSG00000144026	ZNF514	FALSE	FALSE
chr2	95149887	C	A	ENST00000295208	ENSG00000144026	ZNF514	FALSE	FALSE
chr2	95149899	T	A	ENST00000295208	ENSG00000144026	ZNF514	FALSE	FALSE
chr2	95149902	G	A	ENST00000295208	ENSG00000144026	ZNF514	FALSE	FALSE
chr2	95149914	C	A	ENST00000295208	ENSG00000144026	ZNF514	FALSE	FALSE
chr2	95149919	A	C	ENST00000295208	ENSG00000144026	ZNF514	FALSE	FALSE
chr2	95149919	A	T	ENST00000295208	ENSG00000144026	ZNF514	FALSE	FALSE
chr2	95149926	G	A	ENST00000295208	ENSG00000144026	ZNF514	FALSE	FALSE
chr2	95149935	C	A	ENST00000295208	ENSG00000144026	ZNF514	FALSE	FALSE
chr2	95149942	A	T	ENST00000295208	ENSG00000144026	ZNF514	FALSE	FALSE
chr2	95149947	T	A	ENST00000295208	ENSG00000144026	ZNF514	FALSE	FALSE
chr2	95149948	A	C	ENST00000295208	ENSG00000144026	ZNF514	FALSE	FALSE
chr2	95149948	A	T	ENST00000295208	ENSG00000144026	ZNF514	FALSE	FALSE
chr2	95149956	C	A	ENST00000295208	ENSG00000144026	ZNF514	FALSE	FALSE
chr2	95149959	C	A	ENST00000295208	ENSG00000144026	ZNF514	FALSE	FALSE
chr2	95149962	C	A	ENST00000295208	ENSG00000144026	ZNF514	FALSE	FALSE
chr2	95149980	G	A	ENST00000295208	ENSG00000144026	ZNF514	FALSE	FALSE
chr2	95149994	G	C	ENST00000295208	ENSG00000144026	ZNF514	FALSE	FALSE
chr2	95149994	G	T	ENST00000295208	ENSG00000144026	ZNF514	FALSE	FALSE
chr2	95149998	T	A	ENST00000295208	ENSG00000144026	ZNF514	FALSE	FALSE
chr2	95150000	A	C	ENST00000295208	ENSG00000144026	ZNF514	FALSE	FALSE
chr2	95150000	A	T	ENST00000295208	ENSG00000144026	ZNF514	FALSE	FALSE
chr2	95150006	A	C	ENST00000295208	ENSG00000144026	ZNF514	FALSE	FALSE
chr2	95150006	A	T	ENST00000295208	ENSG00000144026	ZNF514	FALSE	FALSE
chr2	95150013	T	A	ENST00000295208	ENSG00000144026	ZNF514	FALSE	FALSE
chr2	95150022	C	A	ENST00000295208	ENSG00000144026	ZNF514	FALSE	FALSE
chr2	95150026	C	T	ENST00000295208	ENSG00000144026	ZNF514	FALSE	FALSE
chr2	95150027	C	T	ENST00000295208	ENSG00000144026	ZNF514	FALSE	FALSE
chr2	95150031	T	A	ENST00000295208	ENSG00000144026	ZNF514	FALSE	FALSE
chr2	95150032	A	C	ENST00000295208	ENSG00000144026	ZNF514	FALSE	FALSE
chr2	95150032	A	T	ENST00000295208	ENSG00000144026	ZNF514	FALSE	FALSE
chr2	95150040	T	A	ENST00000295208	ENSG00000144026	ZNF514	FALSE	FALSE
chr2	95150061	T	A	ENST00000295208	ENSG00000144026	ZNF514	FALSE	FALSE
chr2	95150072	G	C	ENST00000295208	ENSG00000144026	ZNF514	FALSE	FALSE
chr2	95150072	G	T	ENST00000295208	ENSG00000144026	ZNF514	FALSE	FALSE
chr2	95150079	G	A	ENST00000295208	ENSG00000144026	ZNF514	FALSE	FALSE
chr2	95150082	T	A	ENST00000295208	ENSG00000144026	ZNF514	FALSE	FALSE
chr2	95150091	T	A	ENST00000295208	ENSG00000144026	ZNF514	FALSE	FALSE
chr2	95150094	C	A	ENST00000295208	ENSG00000144026	ZNF514	FALSE	FALSE
chr2	95150097	G	A	ENST00000295208	ENSG00000144026	ZNF514	FALSE	FALSE
chr2	95150100	T	A	ENST00000295208	ENSG00000144026	ZNF514	FALSE	FALSE
chr2	95150106	G	A	ENST00000295208	ENSG00000144026	ZNF514	FALSE	FALSE
chr2	95150109	G	A	ENST00000295208	ENSG00000144026	ZNF514	FALSE	FALSE
chr2	95150115	C	A	ENST00000295208	ENSG00000144026	ZNF514	FALSE	FALSE
chr2	95150117	A	C	ENST00000295208	ENSG00000144026	ZNF514	FALSE	FALSE
chr2	95150117	A	T	ENST00000295208	ENSG00000144026	ZNF514	FALSE	FALSE
chr2	95150121	G	A	ENST00000295208	ENSG00000144026	ZNF514	FALSE	FALSE
chr2	95150128	A	T	ENST00000295208	ENSG00000144026	ZNF514	FALSE	FALSE
chr2	95150134	G	T	ENST00000295208	ENSG00000144026	ZNF514	FALSE	FALSE
chr2	95150145	T	A	ENST00000295208	ENSG00000144026	ZNF514	FALSE	FALSE
chr2	95150147	A	T	ENST00000295208	ENSG00000144026	ZNF514	FALSE	FALSE
chr2	95150151	T	A	ENST00000295208	ENSG00000144026	ZNF514	FALSE	FALSE
chr2	95150153	G	T	ENST00000295208	ENSG00000144026	ZNF514	FALSE	FALSE
chr2	95150160	G	A	ENST00000295208	ENSG00000144026	ZNF514	FALSE	FALSE
chr2	95150172	G	A	ENST00000295208	ENSG00000144026	ZNF514	FALSE	FALSE
chr2	95150181	T	A	ENST00000295208	ENSG00000144026	ZNF514	FALSE	FALSE
chr2	95150184	C	A	ENST00000295208	ENSG00000144026	ZNF514	FALSE	FALSE
chr2	95150189	G	C	ENST00000295208	ENSG00000144026	ZNF514	FALSE	FALSE
chr2	95150189	G	T	ENST00000295208	ENSG00000144026	ZNF514	FALSE	FALSE
chr2	95150199	G	A	ENST00000295208	ENSG00000144026	ZNF514	FALSE	FALSE
chr2	95150204	A	C	ENST00000295208	ENSG00000144026	ZNF514		FALSE
chr2	95150204	A	T	ENST00000295208	ENSG00000144026	ZNF514		FALSE
chr2	95150208	C	A	ENST00000295208	ENSG00000144026	ZNF514		FALSE
chr2	95150211	C	A	ENST00000295208	ENSG00000144026	ZNF514		FALSE
chr2	95150214	T	A	ENST00000295208	ENSG00000144026	ZNF514		FALSE
chr2	95150223	C	A	ENST00000295208	ENSG00000144026	ZNF514		FALSE
chr2	95150224	C	T	ENST00000295208	ENSG00000144026	ZNF514		FALSE
chr2	95150225	C	T	ENST00000295208	ENSG00000144026	ZNF514		FALSE
chr2	95150237	G	C	ENST00000295208	ENSG00000144026	ZNF514	FALSE	FALSE
chr2	95150237	G	T	ENST00000295208	ENSG00000144026	ZNF514	FALSE	FALSE
chr2	95150241	C	A	ENST00000295208	ENSG00000144026	ZNF514	FALSE	FALSE
chr2	95150244	T	A	ENST00000295208	ENSG00000144026	ZNF514	FALSE	FALSE
chr2	95150250	T	A	ENST00000295208	ENSG00000144026	ZNF514	FALSE	FALSE
chr2	95150259	T	A	ENST00000295208	ENSG00000144026	ZNF514	FALSE	FALSE
chr2	95150262	T	A	ENST00000295208	ENSG00000144026	ZNF514	FALSE	FALSE
chr2	95150263	C	T	ENST00000295208	ENSG00000144026	ZNF514	FALSE	FALSE
chr2	95150264	C	T	ENST00000295208	ENSG00000144026	ZNF514	FALSE	FALSE
chr2	95150268	C	A	ENST00000295208	ENSG00000144026	ZNF514	TRUE	FALSE
chr2	95150268	C	G	ENST00000295208	ENSG00000144026	ZNF514	TRUE	FALSE
chr2	95150268	C	T	ENST00000295208	ENSG00000144026	ZNF514	TRUE	FALSE
chr2	95150269	T	A	ENST00000295208	ENSG00000144026	ZNF514	TRUE	FALSE
chr2	95150269	T	C	ENST00000295208	ENSG00000144026	ZNF514	TRUE	FALSE
chr2	95150269	T	G	ENST00000295208	ENSG00000144026	ZNF514	TRUE	FALSE
chr2	95152672	A	C	ENST00000295208	ENSG00000144026	ZNF514	TRUE	FALSE
chr2	95152672	A	G	ENST00000295208	ENSG00000144026	ZNF514	TRUE	FALSE
chr2	95152672	A	T	ENST00000295208	ENSG00000144026	ZNF514	TRUE	FALSE
chr2	95152673	C	A	ENST00000295208	ENSG00000144026	ZNF514	TRUE	FALSE
chr2	95152673	C	G	ENST00000295208	ENSG00000144026	ZNF514	TRUE	FALSE
chr2	95152673	C	T	ENST00000295208	ENSG00000144026	ZNF514	TRUE	FALSE
chr2	95152676	G	C	ENST00000295208	ENSG00000144026	ZNF514	FALSE	FALSE
chr2	95152676	G	T	ENST00000295208	ENSG00000144026	ZNF514	FALSE	FALSE
chr2	95152686	C	A	ENST00000295208	ENSG00000144026	ZNF514	FALSE	FALSE
chr2	95152691	G	C	ENST00000295208	ENSG00000144026	ZNF514	FALSE	FALSE
chr2	95152691	G	T	ENST00000295208	ENSG00000144026	ZNF514	FALSE	FALSE
chr2	95152698	C	A	ENST00000295208	ENSG00000144026	ZNF514	FALSE	FALSE
chr2	95152701	T	A	ENST00000295208	ENSG00000144026	ZNF514	FALSE	FALSE
chr2	95152704	C	A	ENST00000295208	ENSG00000144026	ZNF514	FALSE	FALSE
chr2	95152719	C	A	ENST00000295208	ENSG00000144026	ZNF514	FALSE	FALSE
chr2	95152728	C	A	ENST00000295208	ENSG00000144026	ZNF514	TRUE	TRUE
chr2	95152731	C	A	ENST00000295208	ENSG00000144026	ZNF514	TRUE	TRUE
chr2	95152733	A	T	ENST00000295208	ENSG00000144026	ZNF514	TRUE	TRUE
chr2	95152737	G	A	ENST00000295208	ENSG00000144026	ZNF514	TRUE	TRUE
chr2	95152738	G	T	ENST00000295208	ENSG00000144026	ZNF514	TRUE	TRUE
chr2	95152747	A	C	ENST00000295208	ENSG00000144026	ZNF514	TRUE	TRUE
chr2	95152747	A	T	ENST00000295208	ENSG00000144026	ZNF514	TRUE	TRUE
chr2	95152755	T	A	ENST00000295208	ENSG00000144026	ZNF514	TRUE	TRUE
chr2	95152770	C	A	ENST00000295208	ENSG00000144026	ZNF514	TRUE	FALSE
chr2	95152770	C	G	ENST00000295208	ENSG00000144026	ZNF514	TRUE	FALSE
chr2	95152770	C	T	ENST00000295208	ENSG00000144026	ZNF514	TRUE	FALSE
chr2	95152771	T	A	ENST00000295208	ENSG00000144026	ZNF514	TRUE	FALSE
chr2	95152771	T	C	ENST00000295208	ENSG00000144026	ZNF514	TRUE	FALSE
chr2	95152771	T	G	ENST00000295208	ENSG00000144026	ZNF514	TRUE	FALSE
chr2	95153131	A	C	ENST00000295208	ENSG00000144026	ZNF514	TRUE	FALSE
chr2	95153131	A	G	ENST00000295208	ENSG00000144026	ZNF514	TRUE	FALSE
chr2	95153131	A	T	ENST00000295208	ENSG00000144026	ZNF514	TRUE	FALSE
chr2	95153132	C	A	ENST00000295208	ENSG00000144026	ZNF514	TRUE	FALSE
chr2	95153132	C	G	ENST00000295208	ENSG00000144026	ZNF514	TRUE	FALSE
chr2	95153132	C	T	ENST00000295208	ENSG00000144026	ZNF514	TRUE	FALSE
chr2	95153144	A	T	ENST00000295208	ENSG00000144026	ZNF514	TRUE	TRUE
chr2	95153160	C	A	ENST00000295208	ENSG00000144026	ZNF514	TRUE	TRUE
chr2	95153172	C	A	ENST00000295208	ENSG00000144026	ZNF514	TRUE	TRUE
chr2	95153176	G	C	ENST00000295208	ENSG00000144026	ZNF514	TRUE	TRUE
chr2	95153176	G	T	ENST00000295208	ENSG00000144026	ZNF514	TRUE	TRUE
chr2	95153187	T	A	ENST00000295208	ENSG00000144026	ZNF514	TRUE	FALSE
chr2	95153190	G	A	ENST00000295208	ENSG00000144026	ZNF514	TRUE	FALSE
chr2	95153205	G	A	ENST00000295208	ENSG00000144026	ZNF514	FALSE	FALSE
chr2	95153209	C	T	ENST00000295208	ENSG00000144026	ZNF514	FALSE	FALSE
chr2	95153210	C	T	ENST00000295208	ENSG00000144026	ZNF514	FALSE	FALSE
chr2	95153214	C	A	ENST00000295208	ENSG00000144026	ZNF514	FALSE	FALSE
chr2	95153215	C	T	ENST00000295208	ENSG00000144026	ZNF514	FALSE	FALSE
chr2	95153216	C	T	ENST00000295208	ENSG00000144026	ZNF514	FALSE	FALSE
chr2	95153220	G	A	ENST00000295208	ENSG00000144026	ZNF514	FALSE	FALSE
chr2	95153229	C	A	ENST00000295208	ENSG00000144026	ZNF514	FALSE	FALSE
chr2	95153244	C	A	ENST00000295208	ENSG00000144026	ZNF514	FALSE	FALSE
chr2	95153260	C	A	ENST00000295208	ENSG00000144026	ZNF514	TRUE	FALSE
chr2	95153260	C	G	ENST00000295208	ENSG00000144026	ZNF514	TRUE	FALSE
chr2	95153260	C	T	ENST00000295208	ENSG00000144026	ZNF514	TRUE	FALSE
chr2	95153261	T	A	ENST00000295208	ENSG00000144026	ZNF514	TRUE	FALSE
chr2	95153261	T	C	ENST00000295208	ENSG00000144026	ZNF514	TRUE	FALSE
chr2	95153261	T	G	ENST00000295208	ENSG00000144026	ZNF514	TRUE	FALSE
chr2	95157349	A	C	ENST00000295208	ENSG00000144026	ZNF514	TRUE	FALSE
chr2	95157349	A	G	ENST00000295208	ENSG00000144026	ZNF514	TRUE	FALSE
chr2	95157349	A	T	ENST00000295208	ENSG00000144026	ZNF514	TRUE	FALSE
chr2	95157350	C	A	ENST00000295208	ENSG00000144026	ZNF514	TRUE	FALSE
chr2	95157350	C	G	ENST00000295208	ENSG00000144026	ZNF514	TRUE	FALSE
chr2	95157350	C	T	ENST00000295208	ENSG00000144026	ZNF514	TRUE	FALSE
chr2	95157440	C	A	ENST00000295208	ENSG00000144026	ZNF514	TRUE	FALSE
chr2	95157440	C	G	ENST00000295208	ENSG00000144026	ZNF514	TRUE	FALSE
chr2	95157440	C	T	ENST00000295208	ENSG00000144026	ZNF514	TRUE	FALSE
chr2	95157441	T	A	ENST00000295208	ENSG00000144026	ZNF514	TRUE	FALSE
chr2	95157441	T	C	ENST00000295208	ENSG00000144026	ZNF514	TRUE	FALSE
chr2	95157441	T	G	ENST00000295208	ENSG00000144026	ZNF514	TRUE	FALSE
chr2	95159238	A	C	ENST00000295208	ENSG00000144026	ZNF514	FALSE	FALSE
chr2	95159238	A	G	ENST00000295208	ENSG00000144026	ZNF514	FALSE	FALSE
chr2	95159238	A	T	ENST00000295208	ENSG00000144026	ZNF514	FALSE	FALSE
chr2	95159239	C	A	ENST00000295208	ENSG00000144026	ZNF514	FALSE	FALSE
chr2	95159239	C	G	ENST00000295208	ENSG00000144026	ZNF514	FALSE	FALSE
chr2	95159239	C	T	ENST00000295208	ENSG00000144026	ZNF514	FALSE	FALSE
chr2	95165861	G	A	ENST00000614034	ENSG00000275111	ZNF2	TRUE	FALSE
chr2	95165861	G	C	ENST00000614034	ENSG00000275111	ZNF2	TRUE	FALSE
chr2	95165861	G	T	ENST00000614034	ENSG00000275111	ZNF2	TRUE	FALSE
chr2	95165862	T	A	ENST00000614034	ENSG00000275111	ZNF2	TRUE	FALSE
chr2	95165862	T	C	ENST00000614034	ENSG00000275111	ZNF2	TRUE	FALSE
chr2	95165862	T	G	ENST00000614034	ENSG00000275111	ZNF2	TRUE	FALSE
chr2	95176186	A	C	ENST00000614034	ENSG00000275111	ZNF2	TRUE	FALSE
chr2	95176186	A	G	ENST00000614034	ENSG00000275111	ZNF2	TRUE	FALSE
chr2	95176186	A	T	ENST00000614034	ENSG00000275111	ZNF2	TRUE	FALSE
chr2	95176187	G	A	ENST00000614034	ENSG00000275111	ZNF2	TRUE	FALSE
chr2	95176187	G	C	ENST00000614034	ENSG00000275111	ZNF2	TRUE	FALSE
chr2	95176187	G	T	ENST00000614034	ENSG00000275111	ZNF2	TRUE	FALSE
chr2	95176251	A	T	ENST00000614034	ENSG00000275111	ZNF2	FALSE	FALSE
chr2	95176256	C	A	ENST00000614034	ENSG00000275111	ZNF2	FALSE	FALSE
chr2	95176257	C	T	ENST00000614034	ENSG00000275111	ZNF2	FALSE	FALSE
chr2	95176260	G	A	ENST00000614034	ENSG00000275111	ZNF2	TRUE	FALSE
chr2	95176260	G	C	ENST00000614034	ENSG00000275111	ZNF2	TRUE	FALSE
chr2	95176260	G	T	ENST00000614034	ENSG00000275111	ZNF2	TRUE	FALSE
chr2	95176261	T	A	ENST00000614034	ENSG00000275111	ZNF2	TRUE	FALSE
chr2	95176261	T	C	ENST00000614034	ENSG00000275111	ZNF2	TRUE	FALSE
chr2	95176261	T	G	ENST00000614034	ENSG00000275111	ZNF2	TRUE	FALSE
chr2	95177481	A	C	ENST00000614034	ENSG00000275111	ZNF2	TRUE	FALSE
chr2	95177481	A	G	ENST00000614034	ENSG00000275111	ZNF2	TRUE	FALSE
chr2	95177481	A	T	ENST00000614034	ENSG00000275111	ZNF2	TRUE	FALSE
chr2	95177482	G	A	ENST00000614034	ENSG00000275111	ZNF2	TRUE	FALSE
chr2	95177482	G	C	ENST00000614034	ENSG00000275111	ZNF2	TRUE	FALSE
chr2	95177482	G	T	ENST00000614034	ENSG00000275111	ZNF2	TRUE	FALSE
chr2	95177483	G	T	ENST00000614034	ENSG00000275111	ZNF2	FALSE	FALSE
chr2	95177487	C	A	ENST00000614034	ENSG00000275111	ZNF2	FALSE	FALSE
chr2	95177487	C	G	ENST00000614034	ENSG00000275111	ZNF2	FALSE	FALSE
chr2	95177498	G	T	ENST00000614034	ENSG00000275111	ZNF2	FALSE	FALSE
chr2	95177525	G	T	ENST00000614034	ENSG00000275111	ZNF2	TRUE	TRUE
chr2	95177528	G	T	ENST00000614034	ENSG00000275111	ZNF2	TRUE	TRUE
chr2	95177532	G	A	ENST00000614034	ENSG00000275111	ZNF2	TRUE	TRUE
chr2	95177533	G	A	ENST00000614034	ENSG00000275111	ZNF2	TRUE	TRUE
chr2	95177552	C	T	ENST00000614034	ENSG00000275111	ZNF2	TRUE	TRUE
chr2	95177566	C	A	ENST00000614034	ENSG00000275111	ZNF2	TRUE	TRUE
chr2	95177566	C	G	ENST00000614034	ENSG00000275111	ZNF2	TRUE	TRUE
chr2	95177567	A	T	ENST00000614034	ENSG00000275111	ZNF2	TRUE	TRUE
chr2	95177570	G	T	ENST00000614034	ENSG00000275111	ZNF2	TRUE	TRUE
chr2	95177582	G	T	ENST00000614034	ENSG00000275111	ZNF2	TRUE	TRUE
chr2	95177590	T	A	ENST00000614034	ENSG00000275111	ZNF2	TRUE	TRUE
chr2	95177590	T	G	ENST00000614034	ENSG00000275111	ZNF2	TRUE	TRUE
chr2	95177604	C	A	ENST00000614034	ENSG00000275111	ZNF2	TRUE	TRUE
chr2	95177604	C	G	ENST00000614034	ENSG00000275111	ZNF2	TRUE	TRUE
chr2	95177607	T	A	ENST00000614034	ENSG00000275111	ZNF2	TRUE	TRUE
chr2	95177610	G	A	ENST00000614034	ENSG00000275111	ZNF2	TRUE	FALSE
chr2	95177610	G	C	ENST00000614034	ENSG00000275111	ZNF2	TRUE	FALSE
chr2	95177610	G	T	ENST00000614034	ENSG00000275111	ZNF2	TRUE	FALSE
chr2	95177611	T	A	ENST00000614034	ENSG00000275111	ZNF2	TRUE	FALSE
chr2	95177611	T	C	ENST00000614034	ENSG00000275111	ZNF2	TRUE	FALSE
chr2	95177611	T	G	ENST00000614034	ENSG00000275111	ZNF2	TRUE	FALSE
chr2	95180157	A	C	ENST00000614034	ENSG00000275111	ZNF2	TRUE	FALSE
chr2	95180157	A	G	ENST00000614034	ENSG00000275111	ZNF2	TRUE	FALSE
chr2	95180157	A	T	ENST00000614034	ENSG00000275111	ZNF2	TRUE	FALSE
chr2	95180158	G	A	ENST00000614034	ENSG00000275111	ZNF2	TRUE	FALSE
chr2	95180158	G	C	ENST00000614034	ENSG00000275111	ZNF2	TRUE	FALSE
chr2	95180158	G	T	ENST00000614034	ENSG00000275111	ZNF2	TRUE	FALSE
chr2	95180173	C	T	ENST00000614034	ENSG00000275111	ZNF2	TRUE	TRUE
chr2	95180191	C	T	ENST00000614034	ENSG00000275111	ZNF2	TRUE	TRUE
chr2	95180195	T	A	ENST00000614034	ENSG00000275111	ZNF2	TRUE	TRUE
chr2	95180197	A	T	ENST00000614034	ENSG00000275111	ZNF2	TRUE	TRUE
chr2	95180200	A	T	ENST00000614034	ENSG00000275111	ZNF2	TRUE	TRUE
chr2	95180209	A	T	ENST00000614034	ENSG00000275111	ZNF2	TRUE	TRUE
chr2	95180216	G	A	ENST00000614034	ENSG00000275111	ZNF2	TRUE	TRUE
chr2	95180217	G	A	ENST00000614034	ENSG00000275111	ZNF2	TRUE	TRUE
chr2	95180239	G	T	ENST00000614034	ENSG00000275111	ZNF2	FALSE	FALSE
chr2	95180242	G	T	ENST00000614034	ENSG00000275111	ZNF2	FALSE	FALSE
chr2	95180245	A	T	ENST00000614034	ENSG00000275111	ZNF2	FALSE	FALSE
chr2	95180248	G	T	ENST00000614034	ENSG00000275111	ZNF2	FALSE	FALSE
chr2	95180252	G	A	ENST00000614034	ENSG00000275111	ZNF2	FALSE	FALSE
chr2	95180253	G	A	ENST00000614034	ENSG00000275111	ZNF2	FALSE	FALSE
chr2	95180257	G	T	ENST00000614034	ENSG00000275111	ZNF2	FALSE	FALSE
chr2	95180273	G	A	ENST00000614034	ENSG00000275111	ZNF2	TRUE	FALSE
chr2	95180273	G	C	ENST00000614034	ENSG00000275111	ZNF2	TRUE	FALSE
chr2	95180273	G	T	ENST00000614034	ENSG00000275111	ZNF2	TRUE	FALSE
chr2	95180274	T	A	ENST00000614034	ENSG00000275111	ZNF2	TRUE	FALSE
chr2	95180274	T	C	ENST00000614034	ENSG00000275111	ZNF2	TRUE	FALSE
chr2	95180274	T	G	ENST00000614034	ENSG00000275111	ZNF2	TRUE	FALSE
chr2	95181101	A	C	ENST00000614034	ENSG00000275111	ZNF2	TRUE	FALSE
chr2	95181101	A	G	ENST00000614034	ENSG00000275111	ZNF2	TRUE	FALSE
chr2	95181101	A	T	ENST00000614034	ENSG00000275111	ZNF2	TRUE	FALSE
chr2	95181102	G	A	ENST00000614034	ENSG00000275111	ZNF2	TRUE	FALSE
chr2	95181102	G	C	ENST00000614034	ENSG00000275111	ZNF2	TRUE	FALSE
chr2	95181102	G	T	ENST00000614034	ENSG00000275111	ZNF2	TRUE	FALSE
chr2	95181106	G	A	ENST00000614034	ENSG00000275111	ZNF2	FALSE	FALSE
chr2	95181107	G	A	ENST00000614034	ENSG00000275111	ZNF2	FALSE	FALSE
chr2	95181108	G	T	ENST00000614034	ENSG00000275111	ZNF2	FALSE	FALSE
chr2	95181114	A	T	ENST00000614034	ENSG00000275111	ZNF2	FALSE	FALSE
chr2	95181120	G	T	ENST00000614034	ENSG00000275111	ZNF2	FALSE	FALSE
chr2	95181136	C	A	ENST00000614034	ENSG00000275111	ZNF2	FALSE	FALSE
chr2	95181136	C	G	ENST00000614034	ENSG00000275111	ZNF2	FALSE	FALSE
chr2	95181141	A	T	ENST00000614034	ENSG00000275111	ZNF2	FALSE	FALSE
chr2	95181144	A	T	ENST00000614034	ENSG00000275111	ZNF2	FALSE	FALSE
chr2	95181148	C	A	ENST00000614034	ENSG00000275111	ZNF2	FALSE	FALSE
chr2	95181148	C	G	ENST00000614034	ENSG00000275111	ZNF2	FALSE	FALSE
chr2	95181150	G	T	ENST00000614034	ENSG00000275111	ZNF2	FALSE	FALSE
chr2	95181153	G	T	ENST00000614034	ENSG00000275111	ZNF2	FALSE	FALSE
chr2	95181157	C	A	ENST00000614034	ENSG00000275111	ZNF2	FALSE	FALSE
chr2	95181157	C	G	ENST00000614034	ENSG00000275111	ZNF2	FALSE	FALSE
chr2	95181160	T	A	ENST00000614034	ENSG00000275111	ZNF2	FALSE	FALSE
chr2	95181165	G	T	ENST00000614034	ENSG00000275111	ZNF2	FALSE	FALSE
chr2	95181170	C	A	ENST00000614034	ENSG00000275111	ZNF2	FALSE	FALSE
chr2	95181174	G	T	ENST00000614034	ENSG00000275111	ZNF2	FALSE	FALSE
chr2	95181180	C	T	ENST00000614034	ENSG00000275111	ZNF2	FALSE	FALSE
chr2	95181194	T	A	ENST00000614034	ENSG00000275111	ZNF2	FALSE	FALSE
chr2	95181198	A	T	ENST00000614034	ENSG00000275111	ZNF2	FALSE	FALSE
chr2	95181204	G	T	ENST00000614034	ENSG00000275111	ZNF2	FALSE	FALSE
chr2	95181231	G	T	ENST00000614034	ENSG00000275111	ZNF2	FALSE	FALSE
chr2	95181237	G	T	ENST00000614034	ENSG00000275111	ZNF2	FALSE	FALSE
chr2	95181240	A	T	ENST00000614034	ENSG00000275111	ZNF2	FALSE	FALSE
chr2	95181243	C	T	ENST00000614034	ENSG00000275111	ZNF2	FALSE	FALSE
chr2	95181253	C	A	ENST00000614034	ENSG00000275111	ZNF2	FALSE	FALSE
chr2	95181253	C	G	ENST00000614034	ENSG00000275111	ZNF2	FALSE	FALSE
chr2	95181258	G	T	ENST00000614034	ENSG00000275111	ZNF2	FALSE	FALSE
chr2	95181267	A	T	ENST00000614034	ENSG00000275111	ZNF2	FALSE	FALSE
chr2	95181270	A	T	ENST00000614034	ENSG00000275111	ZNF2	FALSE	FALSE
chr2	95181288	A	T	ENST00000614034	ENSG00000275111	ZNF2	FALSE	FALSE
chr2	95181295	T	A	ENST00000614034	ENSG00000275111	ZNF2	FALSE	FALSE
chr2	95181300	C	T	ENST00000614034	ENSG00000275111	ZNF2	FALSE	FALSE
chr2	95181307	C	A	ENST00000614034	ENSG00000275111	ZNF2	FALSE	FALSE
chr2	95181307	C	G	ENST00000614034	ENSG00000275111	ZNF2	FALSE	FALSE
chr2	95181321	G	T	ENST00000614034	ENSG00000275111	ZNF2	FALSE	FALSE
chr2	95181333	A	T	ENST00000614034	ENSG00000275111	ZNF2	FALSE	FALSE
chr2	95181336	G	T	ENST00000614034	ENSG00000275111	ZNF2	FALSE	FALSE
chr2	95181339	A	T	ENST00000614034	ENSG00000275111	ZNF2	FALSE	FALSE
chr2	95181345	C	T	ENST00000614034	ENSG00000275111	ZNF2	FALSE	FALSE
chr2	95181348	G	T	ENST00000614034	ENSG00000275111	ZNF2	FALSE	FALSE
chr2	95181353	C	A	ENST00000614034	ENSG00000275111	ZNF2	FALSE	FALSE
chr2	95181362	T	A	ENST00000614034	ENSG00000275111	ZNF2	FALSE	FALSE
chr2	95181366	A	T	ENST00000614034	ENSG00000275111	ZNF2	FALSE	FALSE
chr2	95181385	C	A	ENST00000614034	ENSG00000275111	ZNF2	FALSE	FALSE
chr2	95181385	C	G	ENST00000614034	ENSG00000275111	ZNF2	FALSE	FALSE
chr2	95181402	C	T	ENST00000614034	ENSG00000275111	ZNF2	FALSE	FALSE
chr2	95181420	G	T	ENST00000614034	ENSG00000275111	ZNF2	FALSE	FALSE
chr2	95181423	A	T	ENST00000614034	ENSG00000275111	ZNF2	FALSE	FALSE
chr2	95181431	C	A	ENST00000614034	ENSG00000275111	ZNF2	FALSE	FALSE
chr2	95181431	C	G	ENST00000614034	ENSG00000275111	ZNF2	FALSE	FALSE
chr2	95181437	C	A	ENST00000614034	ENSG00000275111	ZNF2	FALSE	FALSE
chr2	95181441	G	T	ENST00000614034	ENSG00000275111	ZNF2	FALSE	FALSE
chr2	95181446	T	A	ENST00000614034	ENSG00000275111	ZNF2	FALSE	FALSE
chr2	95181450	A	T	ENST00000614034	ENSG00000275111	ZNF2	FALSE	FALSE
chr2	95181480	A	T	ENST00000614034	ENSG00000275111	ZNF2	FALSE	FALSE
chr2	95181493	C	A	ENST00000614034	ENSG00000275111	ZNF2	FALSE	FALSE
chr2	95181493	C	G	ENST00000614034	ENSG00000275111	ZNF2	FALSE	FALSE
chr2	95181504	G	T	ENST00000614034	ENSG00000275111	ZNF2	FALSE	FALSE
chr2	95181515	C	A	ENST00000614034	ENSG00000275111	ZNF2	FALSE	FALSE
chr2	95181515	C	G	ENST00000614034	ENSG00000275111	ZNF2	FALSE	FALSE
chr2	95181516	G	T	ENST00000614034	ENSG00000275111	ZNF2	FALSE	FALSE
chr2	95181521	C	A	ENST00000614034	ENSG00000275111	ZNF2	FALSE	FALSE
chr2	95181530	C	A	ENST00000614034	ENSG00000275111	ZNF2	FALSE	FALSE
chr2	95181532	C	A	ENST00000614034	ENSG00000275111	ZNF2	FALSE	FALSE
chr2	95181532	C	G	ENST00000614034	ENSG00000275111	ZNF2	FALSE	FALSE
chr2	95181534	A	T	ENST00000614034	ENSG00000275111	ZNF2	FALSE	FALSE
chr2	95181553	C	A	ENST00000614034	ENSG00000275111	ZNF2	FALSE	FALSE
chr2	95181570	C	T	ENST00000614034	ENSG00000275111	ZNF2	FALSE	FALSE
chr2	95181573	C	T	ENST00000614034	ENSG00000275111	ZNF2	FALSE	FALSE
chr2	95181585	G	T	ENST00000614034	ENSG00000275111	ZNF2	FALSE	FALSE
chr2	95181588	G	T	ENST00000614034	ENSG00000275111	ZNF2	FALSE	FALSE
chr2	95181591	A	T	ENST00000614034	ENSG00000275111	ZNF2	FALSE	FALSE
chr2	95181600	C	T	ENST00000614034	ENSG00000275111	ZNF2	FALSE	FALSE
chr2	95181605	C	A	ENST00000614034	ENSG00000275111	ZNF2	FALSE	FALSE
chr2	95181609	G	T	ENST00000614034	ENSG00000275111	ZNF2	FALSE	FALSE
chr2	95181614	T	A	ENST00000614034	ENSG00000275111	ZNF2	FALSE	FALSE
chr2	95181615	G	T	ENST00000614034	ENSG00000275111	ZNF2	FALSE	FALSE
chr2	95181618	A	T	ENST00000614034	ENSG00000275111	ZNF2	FALSE	FALSE
chr2	95181637	C	A	ENST00000614034	ENSG00000275111	ZNF2	FALSE	FALSE
chr2	95181637	C	G	ENST00000614034	ENSG00000275111	ZNF2	FALSE	FALSE
chr2	95181648	C	T	ENST00000614034	ENSG00000275111	ZNF2	FALSE	FALSE
chr2	95181654	C	T	ENST00000614034	ENSG00000275111	ZNF2	FALSE	FALSE
chr2	95181657	A	T	ENST00000614034	ENSG00000275111	ZNF2	FALSE	FALSE
chr2	95181669	G	T	ENST00000614034	ENSG00000275111	ZNF2	FALSE	FALSE
chr2	95181672	G	T	ENST00000614034	ENSG00000275111	ZNF2	FALSE	FALSE
chr2	95181683	T	A	ENST00000614034	ENSG00000275111	ZNF2	FALSE	FALSE
chr2	95181683	T	G	ENST00000614034	ENSG00000275111	ZNF2	FALSE	FALSE
chr2	95181684	G	T	ENST00000614034	ENSG00000275111	ZNF2	FALSE	FALSE
chr2	95181689	T	A	ENST00000614034	ENSG00000275111	ZNF2	FALSE	FALSE
chr2	95181693	C	T	ENST00000614034	ENSG00000275111	ZNF2	FALSE	FALSE
chr2	95181698	T	A	ENST00000614034	ENSG00000275111	ZNF2	FALSE	FALSE
chr2	95181702	A	T	ENST00000614034	ENSG00000275111	ZNF2	FALSE	FALSE
chr2	95181714	C	T	ENST00000614034	ENSG00000275111	ZNF2	FALSE	FALSE
chr2	95181717	A	T	ENST00000614034	ENSG00000275111	ZNF2	FALSE	FALSE
chr2	95181738	C	T	ENST00000614034	ENSG00000275111	ZNF2	FALSE	FALSE
chr2	95181759	A	T	ENST00000614034	ENSG00000275111	ZNF2	FALSE	FALSE
chr2	95181767	T	A	ENST00000614034	ENSG00000275111	ZNF2	FALSE	FALSE
chr2	95181767	T	G	ENST00000614034	ENSG00000275111	ZNF2	FALSE	FALSE
chr2	95181768	G	T	ENST00000614034	ENSG00000275111	ZNF2	FALSE	FALSE
chr2	95181773	T	A	ENST00000614034	ENSG00000275111	ZNF2	FALSE	FALSE
chr2	95181777	G	T	ENST00000614034	ENSG00000275111	ZNF2	FALSE	FALSE
chr2	95181782	C	A	ENST00000614034	ENSG00000275111	ZNF2	FALSE	FALSE
chr2	95181786	A	T	ENST00000614034	ENSG00000275111	ZNF2	FALSE	FALSE
chr2	95181797	T	A	ENST00000614034	ENSG00000275111	ZNF2	FALSE	FALSE
chr2	95181797	T	G	ENST00000614034	ENSG00000275111	ZNF2	FALSE	FALSE
chr2	95181805	C	A	ENST00000614034	ENSG00000275111	ZNF2	FALSE	FALSE
chr2	95181816	A	T	ENST00000614034	ENSG00000275111	ZNF2	FALSE	FALSE
chr2	95181822	C	T	ENST00000614034	ENSG00000275111	ZNF2	FALSE	FALSE
chr2	95181825	A	T	ENST00000614034	ENSG00000275111	ZNF2	FALSE	FALSE
chr2	95181851	T	A	ENST00000614034	ENSG00000275111	ZNF2	FALSE	FALSE
chr2	95181851	T	G	ENST00000614034	ENSG00000275111	ZNF2	FALSE	FALSE
chr2	95181852	C	T	ENST00000614034	ENSG00000275111	ZNF2	FALSE	FALSE
chr2	95181857	T	A	ENST00000614034	ENSG00000275111	ZNF2	FALSE	FALSE
chr2	95181861	G	T	ENST00000614034	ENSG00000275111	ZNF2	FALSE	FALSE
chr2	95181866	T	A	ENST00000614034	ENSG00000275111	ZNF2	FALSE	FALSE
chr2	95181870	A	T	ENST00000614034	ENSG00000275111	ZNF2	FALSE	FALSE
chr2	95181889	C	A	ENST00000614034	ENSG00000275111	ZNF2	FALSE	FALSE
chr2	95181889	C	G	ENST00000614034	ENSG00000275111	ZNF2	FALSE	FALSE
chr2	95181900	C	T	ENST00000614034	ENSG00000275111	ZNF2	FALSE	FALSE
chr2	95181906	C	T	ENST00000614034	ENSG00000275111	ZNF2	FALSE	FALSE
chr2	95181909	A	T	ENST00000614034	ENSG00000275111	ZNF2	FALSE	FALSE
chr2	95181921	G	T	ENST00000614034	ENSG00000275111	ZNF2	FALSE	FALSE
chr2	95181927	A	T	ENST00000614034	ENSG00000275111	ZNF2	FALSE	FALSE
chr2	95181935	T	A	ENST00000614034	ENSG00000275111	ZNF2	FALSE	FALSE
chr2	95181935	T	G	ENST00000614034	ENSG00000275111	ZNF2	FALSE	FALSE
chr2	95181936	G	T	ENST00000614034	ENSG00000275111	ZNF2	FALSE	FALSE
chr2	95181941	C	A	ENST00000614034	ENSG00000275111	ZNF2	FALSE	FALSE
chr2	95181945	G	T	ENST00000614034	ENSG00000275111	ZNF2	FALSE	FALSE
chr2	95181950	C	A	ENST00000614034	ENSG00000275111	ZNF2	FALSE	FALSE
chr2	95181954	A	T	ENST00000614034	ENSG00000275111	ZNF2	FALSE	FALSE
chr2	95181966	C	T	ENST00000614034	ENSG00000275111	ZNF2	FALSE	FALSE
chr2	95181974	C	A	ENST00000614034	ENSG00000275111	ZNF2	FALSE	FALSE
chr2	95181990	C	T	ENST00000614034	ENSG00000275111	ZNF2	FALSE	FALSE
chr2	95182005	G	T	ENST00000614034	ENSG00000275111	ZNF2	FALSE	FALSE
chr2	95182008	G	T	ENST00000614034	ENSG00000275111	ZNF2	FALSE	FALSE
chr2	95182011	A	T	ENST00000614034	ENSG00000275111	ZNF2	FALSE	FALSE
chr2	95182020	G	T	ENST00000614034	ENSG00000275111	ZNF2	FALSE	FALSE
chr2	95182025	C	A	ENST00000614034	ENSG00000275111	ZNF2	FALSE	FALSE
chr2	95182034	T	A	ENST00000614034	ENSG00000275111	ZNF2	FALSE	FALSE
chr2	95182038	A	T	ENST00000614034	ENSG00000275111	ZNF2	FALSE	FALSE
chr2	95182051	C	A	ENST00000614034	ENSG00000275111	ZNF2	FALSE	FALSE
chr2	95182051	C	G	ENST00000614034	ENSG00000275111	ZNF2	FALSE	FALSE
chr2	95182053	A	T	ENST00000614034	ENSG00000275111	ZNF2	FALSE	FALSE
chr2	95182068	C	T	ENST00000614034	ENSG00000275111	ZNF2	FALSE	FALSE
chr2	95182074	C	T	ENST00000614034	ENSG00000275111	ZNF2	FALSE	FALSE
chr2	95182085	C	A	ENST00000614034	ENSG00000275111	ZNF2	FALSE	FALSE
chr2	95182085	C	G	ENST00000614034	ENSG00000275111	ZNF2	FALSE	FALSE
chr2	95182089	A	T	ENST00000614034	ENSG00000275111	ZNF2	FALSE	FALSE
chr2	95182092	C	T	ENST00000614034	ENSG00000275111	ZNF2	FALSE	FALSE
chr2	95182095	G	T	ENST00000614034	ENSG00000275111	ZNF2	FALSE	FALSE
chr2	95207819	G	T	ENST00000425953	ENSG00000233757		FALSE	FALSE
chr2	95207825	G	T	ENST00000425953	ENSG00000233757		FALSE	FALSE
chr2	95207831	A	T	ENST00000425953	ENSG00000233757		FALSE	FALSE
chr2	95207834	G	T	ENST00000425953	ENSG00000233757		FALSE	FALSE
chr2	95207835	G	A	ENST00000425953	ENSG00000233757		FALSE	FALSE
chr2	95207835	G	C	ENST00000425953	ENSG00000233757		FALSE	FALSE
chr2	95207835	G	T	ENST00000425953	ENSG00000233757		FALSE	FALSE
chr2	95207836	T	A	ENST00000425953	ENSG00000233757		FALSE	FALSE
chr2	95207836	T	C	ENST00000425953	ENSG00000233757		FALSE	FALSE
chr2	95207836	T	G	ENST00000425953	ENSG00000233757		FALSE	FALSE
chr2	95208646	A	C	ENST00000425953	ENSG00000233757		TRUE	FALSE
chr2	95208646	A	G	ENST00000425953	ENSG00000233757		TRUE	FALSE
chr2	95208646	A	T	ENST00000425953	ENSG00000233757		TRUE	FALSE
chr2	95208647	G	A	ENST00000425953	ENSG00000233757		TRUE	FALSE
chr2	95208647	G	C	ENST00000425953	ENSG00000233757		TRUE	FALSE
chr2	95208647	G	T	ENST00000425953	ENSG00000233757		TRUE	FALSE
chr2	95208651	C	A	ENST00000425953	ENSG00000233757		FALSE	FALSE
chr2	95208651	C	G	ENST00000425953	ENSG00000233757		FALSE	FALSE
chr2	95208659	G	T	ENST00000425953	ENSG00000233757		FALSE	FALSE
chr2	95208666	C	A	ENST00000425953	ENSG00000233757		FALSE	FALSE
chr2	95208666	C	G	ENST00000425953	ENSG00000233757		FALSE	FALSE
chr2	95208683	G	T	ENST00000425953	ENSG00000233757			FALSE
chr2	95208692	A	T	ENST00000425953	ENSG00000233757			FALSE
chr2	95208695	G	T	ENST00000425953	ENSG00000233757			FALSE
chr2	95208734	C	T	ENST00000425953	ENSG00000233757
chr2	95208737	G	A	ENST00000425953	ENSG00000233757		TRUE	FALSE
chr2	95208737	G	C	ENST00000425953	ENSG00000233757		TRUE	FALSE
chr2	95208737	G	T	ENST00000425953	ENSG00000233757		TRUE	FALSE
chr2	95208738	T	A	ENST00000425953	ENSG00000233757		TRUE	FALSE
chr2	95208738	T	C	ENST00000425953	ENSG00000233757		TRUE	FALSE
chr2	95208738	T	G	ENST00000425953	ENSG00000233757		TRUE	FALSE
chr2	95211616	A	C	ENST00000425953	ENSG00000233757		TRUE	FALSE
chr2	95211616	A	G	ENST00000425953	ENSG00000233757		TRUE	FALSE
chr2	95211616	A	T	ENST00000425953	ENSG00000233757		TRUE	FALSE
chr2	95211617	G	A	ENST00000425953	ENSG00000233757		TRUE	FALSE
chr2	95211617	G	C	ENST00000425953	ENSG00000233757		TRUE	FALSE
chr2	95211617	G	T	ENST00000425953	ENSG00000233757		TRUE	FALSE
chr2	95211618	G	T	ENST00000425953	ENSG00000233757
chr2	95211622	T	A	ENST00000425953	ENSG00000233757
chr2	95211642	G	T	ENST00000425953	ENSG00000233757
chr2	95211654	C	T	ENST00000425953	ENSG00000233757
chr2	95211658	G	A	ENST00000425953	ENSG00000233757
chr2	95211659	G	A	ENST00000425953	ENSG00000233757
chr2	95211663	C	T	ENST00000425953	ENSG00000233757
chr2	95211678	C	T	ENST00000425953	ENSG00000233757
chr2	95211681	G	T	ENST00000425953	ENSG00000233757
chr2	95211693	G	T	ENST00000425953	ENSG00000233757
chr2	95211696	A	T	ENST00000425953	ENSG00000233757
chr2	95211715	T	A	ENST00000425953	ENSG00000233757
chr2	95211721	G	A	ENST00000425953	ENSG00000233757		TRUE	FALSE
chr2	95211721	G	C	ENST00000425953	ENSG00000233757		TRUE	FALSE
chr2	95211721	G	T	ENST00000425953	ENSG00000233757		TRUE	FALSE
chr2	95211722	T	A	ENST00000425953	ENSG00000233757		TRUE	FALSE
chr2	95211722	T	C	ENST00000425953	ENSG00000233757		TRUE	FALSE
chr2	95211722	T	G	ENST00000425953	ENSG00000233757		TRUE	FALSE
chr2	95212191	A	C	ENST00000425953	ENSG00000233757		TRUE	FALSE
chr2	95212191	A	G	ENST00000425953	ENSG00000233757		TRUE	FALSE
chr2	95212191	A	T	ENST00000425953	ENSG00000233757		TRUE	FALSE
chr2	95212192	G	A	ENST00000425953	ENSG00000233757		TRUE	FALSE
chr2	95212192	G	C	ENST00000425953	ENSG00000233757		TRUE	FALSE
chr2	95212192	G	T	ENST00000425953	ENSG00000233757		TRUE	FALSE
chr2	95212225	C	T	ENST00000425953	ENSG00000233757
chr2	95212229	T	A	ENST00000425953	ENSG00000233757
chr2	95212231	G	T	ENST00000425953	ENSG00000233757
chr2	95212237	G	T	ENST00000425953	ENSG00000233757			FALSE
chr2	95212240	G	T	ENST00000425953	ENSG00000233757			FALSE
chr2	95212243	G	T	ENST00000425953	ENSG00000233757			FALSE
chr2	95212249	G	T	ENST00000425953	ENSG00000233757			FALSE
chr2	95212252	A	T	ENST00000425953	ENSG00000233757			FALSE
chr2	95212255	G	T	ENST00000425953	ENSG00000233757			FALSE
chr2	95212262	C	A	ENST00000425953	ENSG00000233757			FALSE
chr2	95212262	C	G	ENST00000425953	ENSG00000233757			FALSE
chr2	95212264	A	T	ENST00000425953	ENSG00000233757			FALSE
chr2	95212276	C	T	ENST00000425953	ENSG00000233757			FALSE
chr2	95212279	A	T	ENST00000425953	ENSG00000233757			FALSE
chr2	95212283	G	A	ENST00000425953	ENSG00000233757		TRUE	FALSE
chr2	95212283	G	C	ENST00000425953	ENSG00000233757		TRUE	FALSE
chr2	95212283	G	T	ENST00000425953	ENSG00000233757		TRUE	FALSE
chr2	95212284	T	A	ENST00000425953	ENSG00000233757		TRUE	FALSE
chr2	95212284	T	C	ENST00000425953	ENSG00000233757		TRUE	FALSE
chr2	95212284	T	G	ENST00000425953	ENSG00000233757		TRUE	FALSE
chr2	95214334	A	C	ENST00000425953	ENSG00000233757		TRUE	FALSE
chr2	95214334	A	G	ENST00000425953	ENSG00000233757		TRUE	FALSE
chr2	95214334	A	T	ENST00000425953	ENSG00000233757		TRUE	FALSE
chr2	95214335	G	A	ENST00000425953	ENSG00000233757		TRUE	FALSE
chr2	95214335	G	C	ENST00000425953	ENSG00000233757		TRUE	FALSE
chr2	95214335	G	T	ENST00000425953	ENSG00000233757		TRUE	FALSE
chr2	95214339	G	A	ENST00000425953	ENSG00000233757			FALSE
chr2	95214340	G	A	ENST00000425953	ENSG00000233757			FALSE
chr2	95214341	G	T	ENST00000425953	ENSG00000233757			FALSE
chr2	95214353	G	T	ENST00000425953	ENSG00000233757			FALSE
chr2	95214359	A	T	ENST00000425953	ENSG00000233757			FALSE
chr2	95214362	G	T	ENST00000425953	ENSG00000233757			FALSE
chr2	95214374	G	T	ENST00000425953	ENSG00000233757			FALSE
chr2	95214377	A	T	ENST00000425953	ENSG00000233757			FALSE
chr2	95214389	G	T	ENST00000425953	ENSG00000233757			FALSE
chr2	95214392	G	T	ENST00000425953	ENSG00000233757
chr2	95214395	G	T	ENST00000425953	ENSG00000233757
chr2	95214399	C	A	ENST00000425953	ENSG00000233757
chr2	95214414	T	A	ENST00000425953	ENSG00000233757
chr2	95214414	T	G	ENST00000425953	ENSG00000233757
chr2	95214422	A	T	ENST00000425953	ENSG00000233757
chr2	95214429	C	A	ENST00000425953	ENSG00000233757
chr2	95214429	C	G	ENST00000425953	ENSG00000233757
chr2	95214431	A	T	ENST00000425953	ENSG00000233757
chr2	95214434	G	T	ENST00000425953	ENSG00000233757
chr2	95214446	G	T	ENST00000425953	ENSG00000233757
chr2	95214451	T	A	ENST00000425953	ENSG00000233757
chr2	95214452	G	T	ENST00000425953	ENSG00000233757
chr2	95214462	T	A	ENST00000425953	ENSG00000233757
chr2	95214462	T	G	ENST00000425953	ENSG00000233757
chr2	95214464	G	T	ENST00000425953	ENSG00000233757
chr2	95214470	C	T	ENST00000425953	ENSG00000233757
chr2	95214473	C	T	ENST00000425953	ENSG00000233757
chr2	95214476	G	T	ENST00000425953	ENSG00000233757
chr2	95214485	G	T	ENST00000425953	ENSG00000233757
chr2	95214488	A	T	ENST00000425953	ENSG00000233757
chr2	95214495	T	A	ENST00000425953	ENSG00000233757
chr2	95214495	T	G	ENST00000425953	ENSG00000233757
chr2	95214500	C	T	ENST00000425953	ENSG00000233757
chr2	95214503	G	T	ENST00000425953	ENSG00000233757
chr2	95214515	G	T	ENST00000425953	ENSG00000233757
chr2	95214518	A	T	ENST00000425953	ENSG00000233757
chr2	95214530	G	T	ENST00000425953	ENSG00000233757
chr2	95214533	A	T	ENST00000425953	ENSG00000233757
chr2	95214541	C	A	ENST00000425953	ENSG00000233757
chr2	95214541	C	G	ENST00000425953	ENSG00000233757
chr2	95214542	C	T	ENST00000425953	ENSG00000233757
chr2	95214551	G	T	ENST00000425953	ENSG00000233757
chr2	95214557	A	T	ENST00000425953	ENSG00000233757
chr2	95214560	A	T	ENST00000425953	ENSG00000233757
chr2	95214568	C	A	ENST00000425953	ENSG00000233757
chr2	95214572	C	T	ENST00000425953	ENSG00000233757
chr2	95214582	T	A	ENST00000425953	ENSG00000233757
chr2	95214582	T	G	ENST00000425953	ENSG00000233757
chr2	95214590	C	T	ENST00000425953	ENSG00000233757
chr2	95214593	C	T	ENST00000425953	ENSG00000233757
chr2	95214596	C	T	ENST00000425953	ENSG00000233757
chr2	95214599	G	T	ENST00000425953	ENSG00000233757
chr2	95214602	G	T	ENST00000425953	ENSG00000233757
chr2	95214605	A	T	ENST00000425953	ENSG00000233757
chr2	95214619	T	A	ENST00000425953	ENSG00000233757
chr2	95214624	C	A	ENST00000425953	ENSG00000233757
chr2	95214624	C	G	ENST00000425953	ENSG00000233757
chr2	95214629	A	T	ENST00000425953	ENSG00000233757
chr2	95214639	T	A	ENST00000425953	ENSG00000233757
chr2	95214639	T	G	ENST00000425953	ENSG00000233757
chr2	95214641	A	T	ENST00000425953	ENSG00000233757
chr2	95214644	C	T	ENST00000425953	ENSG00000233757
chr2	95214651	C	A	ENST00000425953	ENSG00000233757
chr2	95214651	C	G	ENST00000425953	ENSG00000233757
chr2	95214668	G	T	ENST00000425953	ENSG00000233757
chr2	95214671	A	T	ENST00000425953	ENSG00000233757
chr2	95214679	T	A	ENST00000425953	ENSG00000233757
chr2	95214683	G	T	ENST00000425953	ENSG00000233757
chr2	95214686	A	T	ENST00000425953	ENSG00000233757
chr2	95214689	A	T	ENST00000425953	ENSG00000233757
chr2	95214696	G	A	ENST00000425953	ENSG00000233757
chr2	95214697	G	A	ENST00000425953	ENSG00000233757
chr2	95214698	A	T	ENST00000425953	ENSG00000233757
chr2	95214703	C	A	ENST00000425953	ENSG00000233757
chr2	95214707	G	T	ENST00000425953	ENSG00000233757
chr2	95214712	C	A	ENST00000425953	ENSG00000233757
chr2	95214713	G	T	ENST00000425953	ENSG00000233757
chr2	95214716	A	T	ENST00000425953	ENSG00000233757
chr2	95214730	C	A	ENST00000425953	ENSG00000233757
chr2	95214730	C	G	ENST00000425953	ENSG00000233757
chr2	95214733	C	A	ENST00000425953	ENSG00000233757
chr2	95214733	C	G	ENST00000425953	ENSG00000233757
chr2	95214735	C	A	ENST00000425953	ENSG00000233757
chr2	95214735	C	G	ENST00000425953	ENSG00000233757
chr2	95214747	T	A	ENST00000425953	ENSG00000233757
chr2	95214752	C	T	ENST00000425953	ENSG00000233757
chr2	95214755	A	T	ENST00000425953	ENSG00000233757
chr2	95214767	G	T	ENST00000425953	ENSG00000233757
chr2	95214770	G	T	ENST00000425953	ENSG00000233757
chr2	95214773	A	T	ENST00000425953	ENSG00000233757
chr2	95214781	T	A	ENST00000425953	ENSG00000233757
chr2	95214781	T	G	ENST00000425953	ENSG00000233757
chr2	95214782	G	T	ENST00000425953	ENSG00000233757
chr2	95214787	T	A	ENST00000425953	ENSG00000233757
chr2	95214791	G	T	ENST00000425953	ENSG00000233757
chr2	95214796	T	A	ENST00000425953	ENSG00000233757
chr2	95214800	A	T	ENST00000425953	ENSG00000233757
chr2	95214812	C	T	ENST00000425953	ENSG00000233757
chr2	95214836	C	T	ENST00000425953	ENSG00000233757
chr2	95214839	A	T	ENST00000425953	ENSG00000233757
chr2	95214854	G	T	ENST00000425953	ENSG00000233757
chr2	95214857	A	T	ENST00000425953	ENSG00000233757
chr2	95214865	T	A	ENST00000425953	ENSG00000233757
chr2	95214865	T	G	ENST00000425953	ENSG00000233757
chr2	95214866	G	T	ENST00000425953	ENSG00000233757
chr2	95214871	T	A	ENST00000425953	ENSG00000233757
chr2	95214875	G	T	ENST00000425953	ENSG00000233757
chr2	95214880	T	A	ENST00000425953	ENSG00000233757
chr2	95214884	A	T	ENST00000425953	ENSG00000233757
chr2	95214903	C	A	ENST00000425953	ENSG00000233757
chr2	95214903	C	G	ENST00000425953	ENSG00000233757
chr2	95214935	G	T	ENST00000425953	ENSG00000233757
chr2	95214938	G	T	ENST00000425953	ENSG00000233757
chr2	95214941	A	T	ENST00000425953	ENSG00000233757
chr2	95214949	T	A	ENST00000425953	ENSG00000233757
chr2	95214949	T	G	ENST00000425953	ENSG00000233757
chr2	95214950	G	T	ENST00000425953	ENSG00000233757
chr2	95214955	C	A	ENST00000425953	ENSG00000233757
chr2	95214959	G	T	ENST00000425953	ENSG00000233757
chr2	95214964	C	A	ENST00000425953	ENSG00000233757
chr2	95214968	A	T	ENST00000425953	ENSG00000233757
chr2	95214980	C	T	ENST00000425953	ENSG00000233757
chr2	95214987	C	A	ENST00000425953	ENSG00000233757
chr2	95214987	C	G	ENST00000425953	ENSG00000233757
chr2	95214991	C	A	ENST00000425953	ENSG00000233757
chr2	95214991	C	G	ENST00000425953	ENSG00000233757
chr2	95214998	C	T	ENST00000425953	ENSG00000233757
chr2	95215004	C	T	ENST00000425953	ENSG00000233757
chr2	95215007	C	T	ENST00000425953	ENSG00000233757
chr2	95215019	G	T	ENST00000425953	ENSG00000233757
chr2	95215022	G	T	ENST00000425953	ENSG00000233757
chr2	95215025	A	T	ENST00000425953	ENSG00000233757
chr2	95215033	T	A	ENST00000425953	ENSG00000233757
chr2	95215033	T	G	ENST00000425953	ENSG00000233757
chr2	95215034	G	T	ENST00000425953	ENSG00000233757
chr2	95215039	T	A	ENST00000425953	ENSG00000233757
chr2	95215043	G	T	ENST00000425953	ENSG00000233757
chr2	95215048	T	A	ENST00000425953	ENSG00000233757
chr2	95215052	A	T	ENST00000425953	ENSG00000233757
chr2	95215064	C	T	ENST00000425953	ENSG00000233757
chr2	95215082	C	T	ENST00000425953	ENSG00000233757
chr2	95215088	C	T	ENST00000425953	ENSG00000233757
chr2	95215103	G	T	ENST00000425953	ENSG00000233757
chr2	95215106	G	T	ENST00000425953	ENSG00000233757
chr2	95215109	A	T	ENST00000425953	ENSG00000233757
chr2	95215117	T	A	ENST00000425953	ENSG00000233757
chr2	95215117	T	G	ENST00000425953	ENSG00000233757
chr2	95215118	A	T	ENST00000425953	ENSG00000233757
chr2	95215123	T	A	ENST00000425953	ENSG00000233757
chr2	95215127	G	T	ENST00000425953	ENSG00000233757
chr2	95215132	T	A	ENST00000425953	ENSG00000233757
chr2	95215136	A	T	ENST00000425953	ENSG00000233757
chr2	95215155	C	A	ENST00000425953	ENSG00000233757
chr2	95215155	C	G	ENST00000425953	ENSG00000233757
chr2	95215166	C	T	ENST00000425953	ENSG00000233757
chr2	95215172	C	T	ENST00000425953	ENSG00000233757
chr2	95215175	A	T	ENST00000425953	ENSG00000233757
chr2	95215190	G	T	ENST00000425953	ENSG00000233757
chr2	95215201	T	A	ENST00000425953	ENSG00000233757
chr2	95215201	T	G	ENST00000425953	ENSG00000233757
chr2	95215202	G	T	ENST00000425953	ENSG00000233757
chr2	95215207	T	A	ENST00000425953	ENSG00000233757
chr2	95215211	G	T	ENST00000425953	ENSG00000233757
chr2	95215216	T	A	ENST00000425953	ENSG00000233757
chr2	95215220	A	T	ENST00000425953	ENSG00000233757
chr2	95215234	C	A	ENST00000425953	ENSG00000233757
chr2	95215234	C	G	ENST00000425953	ENSG00000233757
chr2	95215237	C	A	ENST00000425953	ENSG00000233757
chr2	95215239	C	A	ENST00000425953	ENSG00000233757
chr2	95215239	C	G	ENST00000425953	ENSG00000233757
chr2	95215250	C	T	ENST00000425953	ENSG00000233757
chr2	95215256	C	T	ENST00000425953	ENSG00000233757
chr2	95215274	G	T	ENST00000425953	ENSG00000233757
chr2	95215277	A	T	ENST00000425953	ENSG00000233757
chr2	95215285	T	A	ENST00000425953	ENSG00000233757
chr2	95215285	T	G	ENST00000425953	ENSG00000233757
chr2	95215286	A	T	ENST00000425953	ENSG00000233757
chr2	95215291	C	A	ENST00000425953	ENSG00000233757
chr2	95215300	T	A	ENST00000425953	ENSG00000233757
chr2	95215304	A	T	ENST00000425953	ENSG00000233757
chr2	95215323	C	A	ENST00000425953	ENSG00000233757
chr2	95215323	C	G	ENST00000425953	ENSG00000233757
chr2	95215340	C	T	ENST00000425953	ENSG00000233757
chr2	95215343	A	T	ENST00000425953	ENSG00000233757
chr2	95215355	G	T	ENST00000425953	ENSG00000233757
chr2	95215358	G	T	ENST00000425953	ENSG00000233757
chr2	95215361	A	T	ENST00000425953	ENSG00000233757
chr2	95215369	C	A	ENST00000425953	ENSG00000233757
chr2	95215369	C	G	ENST00000425953	ENSG00000233757
chr2	95215370	A	T	ENST00000425953	ENSG00000233757
chr2	95215375	T	A	ENST00000425953	ENSG00000233757
chr2	95215376	A	T	ENST00000425953	ENSG00000233757
chr2	95215384	T	A	ENST00000425953	ENSG00000233757
chr2	95215385	G	T	ENST00000425953	ENSG00000233757
chr2	95215388	A	T	ENST00000425953	ENSG00000233757
chr2	95215400	C	T	ENST00000425953	ENSG00000233757
chr2	95215407	C	A	ENST00000425953	ENSG00000233757		FALSE	FALSE
chr2	95215407	C	G	ENST00000425953	ENSG00000233757		FALSE	FALSE
chr2	95215418	A	T	ENST00000425953	ENSG00000233757		FALSE	FALSE
chr2	95215424	C	T	ENST00000425953	ENSG00000233757		FALSE	FALSE
chr2	95215427	A	T	ENST00000425953	ENSG00000233757		FALSE	FALSE
chr2	95215439	G	T	ENST00000425953	ENSG00000233757		FALSE	FALSE
chr2	95215442	G	T	ENST00000425953	ENSG00000233757		FALSE	FALSE
chr2	95215445	A	T	ENST00000425953	ENSG00000233757		FALSE	FALSE
chr2	95215453	C	A	ENST00000425953	ENSG00000233757		FALSE	FALSE
chr2	95215453	C	G	ENST00000425953	ENSG00000233757		FALSE	FALSE
chr2	95215454	A	T	ENST00000425953	ENSG00000233757		FALSE	FALSE
chr2	95215459	T	A	ENST00000425953	ENSG00000233757		FALSE	FALSE
chr2	95215460	A	T	ENST00000425953	ENSG00000233757		FALSE	FALSE
chr2	95215463	G	T	ENST00000425953	ENSG00000233757		FALSE	FALSE
chr2	95215468	T	A	ENST00000425953	ENSG00000233757		FALSE	FALSE
chr2	95215469	G	T	ENST00000425953	ENSG00000233757		FALSE	FALSE
chr2	95215472	A	T	ENST00000425953	ENSG00000233757		FALSE	FALSE
chr2	95215484	C	T	ENST00000425953	ENSG00000233757		FALSE	FALSE
chr2	95215491	C	A	ENST00000425953	ENSG00000233757		FALSE	FALSE
chr2	95215491	C	G	ENST00000425953	ENSG00000233757		FALSE	FALSE
chr2	95215502	C	T	ENST00000425953	ENSG00000233757		FALSE	FALSE
chr2	95215508	C	T	ENST00000425953	ENSG00000233757		FALSE	FALSE
chr2	95215511	A	T	ENST00000425953	ENSG00000233757		FALSE	FALSE
chr2	95215523	G	T	ENST00000425953	ENSG00000233757		FALSE	FALSE
chr2	95215529	A	T	ENST00000425953	ENSG00000233757		FALSE	FALSE
chr2	95215535	A	T	ENST00000425953	ENSG00000233757		FALSE	FALSE
chr2	95215538	A	T	ENST00000425953	ENSG00000233757		FALSE	FALSE
chr2	95215543	T	A	ENST00000425953	ENSG00000233757		FALSE	FALSE
chr2	95215543	T	G	ENST00000425953	ENSG00000233757		FALSE	FALSE
chr2	95215547	C	T	ENST00000425953	ENSG00000233757		FALSE	FALSE
chr2	95215559	G	T	ENST00000425953	ENSG00000233757		FALSE	FALSE
chr2	95215566	T	A	ENST00000425953	ENSG00000233757		FALSE	FALSE
chr2	95215566	T	G	ENST00000425953	ENSG00000233757		FALSE	FALSE
chr2	95215577	C	T	ENST00000425953	ENSG00000233757		FALSE	FALSE
chr2	95215583	A	T	ENST00000425953	ENSG00000233757		FALSE	FALSE
chr2	95215586	A	T	ENST00000425953	ENSG00000233757		FALSE	FALSE
chr2	95215598	G	T	ENST00000425953	ENSG00000233757		FALSE	FALSE
chr2	95274589	A	T	ENST00000317620	ENSG00000155066	PROM2	FALSE	FALSE
chr2	95274649	C	T	ENST00000317620	ENSG00000155066	PROM2	TRUE	FALSE
chr2	95274675	C	A	ENST00000317620	ENSG00000155066	PROM2	TRUE	TRUE
chr2	95274676	A	T	ENST00000317620	ENSG00000155066	PROM2	TRUE	TRUE
chr2	95274694	G	T	ENST00000317620	ENSG00000155066	PROM2	TRUE	TRUE
chr2	95274731	G	A	ENST00000317620	ENSG00000155066	PROM2	TRUE	TRUE
chr2	95274732	G	A	ENST00000317620	ENSG00000155066	PROM2	TRUE	TRUE
chr2	95274742	C	T	ENST00000317620	ENSG00000155066	PROM2	TRUE	TRUE
chr2	95274757	G	T	ENST00000317620	ENSG00000155066	PROM2	TRUE	TRUE
chr2	95274777	T	A	ENST00000317620	ENSG00000155066	PROM2	TRUE	TRUE
chr2	95274777	T	G	ENST00000317620	ENSG00000155066	PROM2	TRUE	TRUE
chr2	95274800	C	A	ENST00000317620	ENSG00000155066	PROM2
chr2	95274808	C	T	ENST00000317620	ENSG00000155066	PROM2
chr2	95274827	C	A	ENST00000317620	ENSG00000155066	PROM2
chr2	95274827	C	G	ENST00000317620	ENSG00000155066	PROM2
chr2	95274829	G	T	ENST00000317620	ENSG00000155066	PROM2
chr2	95274830	G	A	ENST00000317620	ENSG00000155066	PROM2	TRUE	FALSE
chr2	95274830	G	C	ENST00000317620	ENSG00000155066	PROM2	TRUE	FALSE
chr2	95274830	G	T	ENST00000317620	ENSG00000155066	PROM2	TRUE	FALSE
chr2	95274831	T	A	ENST00000317620	ENSG00000155066	PROM2	TRUE	FALSE
chr2	95274831	T	C	ENST00000317620	ENSG00000155066	PROM2	FALSE	FALSE
chr2	95274831	T	G	ENST00000317620	ENSG00000155066	PROM2	TRUE	FALSE
chr2	95275459	A	C	ENST00000317620	ENSG00000155066	PROM2	TRUE	FALSE
chr2	95275459	A	G	ENST00000317620	ENSG00000155066	PROM2	TRUE	FALSE
chr2	95275459	A	T	ENST00000317620	ENSG00000155066	PROM2	TRUE	FALSE
chr2	95275460	G	A	ENST00000317620	ENSG00000155066	PROM2	TRUE	FALSE
chr2	95275460	G	C	ENST00000317620	ENSG00000155066	PROM2	TRUE	FALSE
chr2	95275460	G	T	ENST00000317620	ENSG00000155066	PROM2	TRUE	FALSE
chr2	95275464	T	A	ENST00000317620	ENSG00000155066	PROM2	TRUE	TRUE
chr2	95275469	A	T	ENST00000317620	ENSG00000155066	PROM2	TRUE	TRUE
chr2	95275484	G	T	ENST00000317620	ENSG00000155066	PROM2	TRUE	TRUE
chr2	95275499	A	T	ENST00000317620	ENSG00000155066	PROM2	TRUE	TRUE
chr2	95275508	G	T	ENST00000317620	ENSG00000155066	PROM2	TRUE	TRUE
chr2	95275511	G	A	ENST00000317620	ENSG00000155066	PROM2	TRUE	FALSE
chr2	95275511	G	C	ENST00000317620	ENSG00000155066	PROM2	TRUE	FALSE
chr2	95275511	G	T	ENST00000317620	ENSG00000155066	PROM2	TRUE	FALSE
chr2	95275512	T	A	ENST00000317620	ENSG00000155066	PROM2	TRUE	FALSE
chr2	95275512	T	C	ENST00000317620	ENSG00000155066	PROM2	TRUE	FALSE
chr2	95275512	T	G	ENST00000317620	ENSG00000155066	PROM2	TRUE	FALSE
chr2	95275928	A	C	ENST00000317620	ENSG00000155066	PROM2	TRUE	FALSE
chr2	95275928	A	G	ENST00000317620	ENSG00000155066	PROM2	TRUE	FALSE
chr2	95275928	A	T	ENST00000317620	ENSG00000155066	PROM2	TRUE	FALSE
chr2	95275929	G	A	ENST00000317620	ENSG00000155066	PROM2	TRUE	FALSE
chr2	95275929	G	C	ENST00000317620	ENSG00000155066	PROM2	TRUE	FALSE
chr2	95275929	G	T	ENST00000317620	ENSG00000155066	PROM2	TRUE	FALSE
chr2	95275941	C	A	ENST00000317620	ENSG00000155066	PROM2	TRUE	TRUE
chr2	95275941	C	G	ENST00000317620	ENSG00000155066	PROM2	TRUE	TRUE
chr2	95275942	G	T	ENST00000317620	ENSG00000155066	PROM2	TRUE	TRUE
chr2	95275953	C	A	ENST00000317620	ENSG00000155066	PROM2	TRUE	TRUE
chr2	95275953	C	G	ENST00000317620	ENSG00000155066	PROM2	TRUE	TRUE
chr2	95275962	C	A	ENST00000317620	ENSG00000155066	PROM2	TRUE	TRUE
chr2	95275983	C	A	ENST00000317620	ENSG00000155066	PROM2	TRUE	TRUE
chr2	95275983	C	G	ENST00000317620	ENSG00000155066	PROM2	TRUE	TRUE
chr2	95276013	C	A	ENST00000317620	ENSG00000155066	PROM2	TRUE	TRUE
chr2	95276019	C	A	ENST00000317620	ENSG00000155066	PROM2	TRUE	TRUE
chr2	95276022	C	A	ENST00000317620	ENSG00000155066	PROM2	TRUE	TRUE
chr2	95276025	C	A	ENST00000317620	ENSG00000155066	PROM2	TRUE	TRUE
chr2	95276031	C	A	ENST00000317620	ENSG00000155066	PROM2	TRUE	TRUE
chr2	95276043	C	A	ENST00000317620	ENSG00000155066	PROM2	TRUE	TRUE
chr2	95276047	G	T	ENST00000317620	ENSG00000155066	PROM2	TRUE	TRUE
chr2	95276050	C	T	ENST00000317620	ENSG00000155066	PROM2	TRUE	TRUE
chr2	95276056	A	T	ENST00000317620	ENSG00000155066	PROM2	TRUE	TRUE
chr2	95276062	G	T	ENST00000317620	ENSG00000155066	PROM2	TRUE	TRUE
chr2	95276068	A	T	ENST00000317620	ENSG00000155066	PROM2	TRUE	TRUE
chr2	95276082	T	A	ENST00000317620	ENSG00000155066	PROM2	TRUE	TRUE
chr2	95276083	G	T	ENST00000317620	ENSG00000155066	PROM2	TRUE	TRUE
chr2	95276126	T	A	ENST00000317620	ENSG00000155066	PROM2	TRUE	TRUE
chr2	95276133	G	A	ENST00000317620	ENSG00000155066	PROM2	TRUE	FALSE
chr2	95276133	G	C	ENST00000317620	ENSG00000155066	PROM2	TRUE	FALSE
chr2	95276133	G	T	ENST00000317620	ENSG00000155066	PROM2	TRUE	FALSE
chr2	95276134	T	A	ENST00000317620	ENSG00000155066	PROM2	TRUE	FALSE
chr2	95276134	T	C	ENST00000317620	ENSG00000155066	PROM2	TRUE	FALSE
chr2	95276134	T	G	ENST00000317620	ENSG00000155066	PROM2	TRUE	FALSE
chr2	95276225	A	C	ENST00000317620	ENSG00000155066	PROM2	TRUE	FALSE
chr2	95276225	A	G	ENST00000317620	ENSG00000155066	PROM2	TRUE	FALSE
chr2	95276225	A	T	ENST00000317620	ENSG00000155066	PROM2	TRUE	FALSE
chr2	95276226	G	A	ENST00000317620	ENSG00000155066	PROM2	TRUE	FALSE
chr2	95276226	G	C	ENST00000317620	ENSG00000155066	PROM2	TRUE	FALSE
chr2	95276226	G	T	ENST00000317620	ENSG00000155066	PROM2	TRUE	FALSE
chr2	95276242	T	A	ENST00000317620	ENSG00000155066	PROM2	TRUE	TRUE
chr2	95276258	C	T	ENST00000317620	ENSG00000155066	PROM2	TRUE	TRUE
chr2	95276270	G	T	ENST00000317620	ENSG00000155066	PROM2	TRUE	TRUE
chr2	95276273	C	T	ENST00000317620	ENSG00000155066	PROM2	TRUE	TRUE
chr2	95276291	G	T	ENST00000317620	ENSG00000155066	PROM2	TRUE	TRUE
chr2	95276303	G	T	ENST00000317620	ENSG00000155066	PROM2	TRUE	TRUE
chr2	95276322	G	A	ENST00000317620	ENSG00000155066	PROM2	TRUE	TRUE
chr2	95276323	G	A	ENST00000317620	ENSG00000155066	PROM2	TRUE	TRUE
chr2	95276345	C	T	ENST00000317620	ENSG00000155066	PROM2	TRUE	TRUE
chr2	95276348	G	A	ENST00000317620	ENSG00000155066	PROM2	TRUE	FALSE
chr2	95276348	G	C	ENST00000317620	ENSG00000155066	PROM2	TRUE	FALSE
chr2	95276348	G	T	ENST00000317620	ENSG00000155066	PROM2	TRUE	FALSE
chr2	95276349	T	A	ENST00000317620	ENSG00000155066	PROM2	TRUE	FALSE
chr2	95276349	T	C	ENST00000317620	ENSG00000155066	PROM2	TRUE	FALSE
chr2	95276349	T	G	ENST00000317620	ENSG00000155066	PROM2	TRUE	FALSE
chr2	95276592	A	C	ENST00000317620	ENSG00000155066	PROM2	TRUE	FALSE
chr2	95276592	A	G	ENST00000317620	ENSG00000155066	PROM2	TRUE	FALSE
chr2	95276592	A	T	ENST00000317620	ENSG00000155066	PROM2	TRUE	FALSE
chr2	95276593	G	A	ENST00000317620	ENSG00000155066	PROM2	TRUE	FALSE
chr2	95276593	G	C	ENST00000317620	ENSG00000155066	PROM2	TRUE	FALSE
chr2	95276593	G	T	ENST00000317620	ENSG00000155066	PROM2	TRUE	FALSE
chr2	95276594	G	T	ENST00000317620	ENSG00000155066	PROM2	TRUE	TRUE
chr2	95276600	C	T	ENST00000317620	ENSG00000155066	PROM2	TRUE	TRUE
chr2	95276612	C	T	ENST00000317620	ENSG00000155066	PROM2	TRUE	TRUE
chr2	95276615	C	T	ENST00000317620	ENSG00000155066	PROM2	TRUE	TRUE
chr2	95276630	C	T	ENST00000317620	ENSG00000155066	PROM2	TRUE	TRUE
chr2	95276633	G	T	ENST00000317620	ENSG00000155066	PROM2	TRUE	TRUE
chr2	95276636	C	T	ENST00000317620	ENSG00000155066	PROM2	TRUE	TRUE
chr2	95276643	C	A	ENST00000317620	ENSG00000155066	PROM2	TRUE	TRUE
chr2	95276643	C	G	ENST00000317620	ENSG00000155066	PROM2	TRUE	TRUE
chr2	95276645	G	T	ENST00000317620	ENSG00000155066	PROM2	TRUE	TRUE
chr2	95276648	G	T	ENST00000317620	ENSG00000155066	PROM2	TRUE	TRUE
chr2	95276658	G	A	ENST00000317620	ENSG00000155066	PROM2	FALSE	FALSE
chr2	95276658	G	C	ENST00000317620	ENSG00000155066	PROM2	FALSE	FALSE
chr2	95276658	G	T	ENST00000317620	ENSG00000155066	PROM2	FALSE	FALSE
chr2	95276659	T	A	ENST00000317620	ENSG00000155066	PROM2	FALSE	FALSE
chr2	95276659	T	C	ENST00000317620	ENSG00000155066	PROM2	FALSE	FALSE
chr2	95276659	T	G	ENST00000317620	ENSG00000155066	PROM2	FALSE	FALSE
chr2	95276970	A	C	ENST00000317620	ENSG00000155066	PROM2	FALSE	FALSE
chr2	95276970	A	G	ENST00000317620	ENSG00000155066	PROM2	FALSE	FALSE
chr2	95276970	A	T	ENST00000317620	ENSG00000155066	PROM2	FALSE	FALSE
chr2	95276971	G	A	ENST00000317620	ENSG00000155066	PROM2	FALSE	FALSE
chr2	95276971	G	C	ENST00000317620	ENSG00000155066	PROM2	FALSE	FALSE
chr2	95276971	G	T	ENST00000317620	ENSG00000155066	PROM2	FALSE	FALSE
chr2	95277007	C	T	ENST00000317620	ENSG00000155066	PROM2	TRUE	TRUE
chr2	95277027	C	A	ENST00000317620	ENSG00000155066	PROM2	TRUE	TRUE
chr2	95277027	C	G	ENST00000317620	ENSG00000155066	PROM2	TRUE	TRUE
chr2	95277032	T	A	ENST00000317620	ENSG00000155066	PROM2	TRUE	TRUE
chr2	95277053	T	A	ENST00000317620	ENSG00000155066	PROM2	TRUE	TRUE
chr2	95277058	C	T	ENST00000317620	ENSG00000155066	PROM2	TRUE	TRUE
chr2	95277062	G	A	ENST00000317620	ENSG00000155066	PROM2	FALSE	FALSE
chr2	95277062	G	C	ENST00000317620	ENSG00000155066	PROM2	FALSE	FALSE
chr2	95277062	G	T	ENST00000317620	ENSG00000155066	PROM2	FALSE	FALSE
chr2	95277063	T	A	ENST00000317620	ENSG00000155066	PROM2	FALSE	FALSE
chr2	95277063	T	C	ENST00000317620	ENSG00000155066	PROM2	FALSE	FALSE
chr2	95277063	T	G	ENST00000317620	ENSG00000155066	PROM2	TRUE	FALSE
chr2	95277362	A	C	ENST00000317620	ENSG00000155066	PROM2	TRUE	FALSE
chr2	95277362	A	G	ENST00000317620	ENSG00000155066	PROM2	TRUE	FALSE
chr2	95277362	A	T	ENST00000317620	ENSG00000155066	PROM2	TRUE	FALSE
chr2	95277363	G	A	ENST00000317620	ENSG00000155066	PROM2	TRUE	FALSE
chr2	95277363	G	C	ENST00000317620	ENSG00000155066	PROM2	TRUE	FALSE
chr2	95277363	G	T	ENST00000317620	ENSG00000155066	PROM2	TRUE	FALSE
chr2	95277369	C	T	ENST00000317620	ENSG00000155066	PROM2	TRUE	TRUE
chr2	95277390	C	T	ENST00000317620	ENSG00000155066	PROM2	TRUE	TRUE
chr2	95277397	T	A	ENST00000317620	ENSG00000155066	PROM2	TRUE	TRUE
chr2	95277414	G	T	ENST00000317620	ENSG00000155066	PROM2	TRUE	TRUE
chr2	95277420	C	T	ENST00000317620	ENSG00000155066	PROM2	TRUE	TRUE
chr2	95277429	C	T	ENST00000317620	ENSG00000155066	PROM2	TRUE	TRUE
chr2	95277432	C	T	ENST00000317620	ENSG00000155066	PROM2	TRUE	TRUE
chr2	95277441	G	T	ENST00000317620	ENSG00000155066	PROM2	TRUE	TRUE
chr2	95277456	G	T	ENST00000317620	ENSG00000155066	PROM2	TRUE	TRUE
chr2	95277477	G	T	ENST00000317620	ENSG00000155066	PROM2	TRUE	TRUE
chr2	95277486	C	T	ENST00000317620	ENSG00000155066	PROM2	TRUE	TRUE
chr2	95277489	G	T	ENST00000317620	ENSG00000155066	PROM2	TRUE	TRUE
chr2	95277500	C	A	ENST00000317620	ENSG00000155066	PROM2	TRUE	TRUE
chr2	95277501	C	T	ENST00000317620	ENSG00000155066	PROM2	TRUE	TRUE
chr2	95277504	G	T	ENST00000317620	ENSG00000155066	PROM2	TRUE	TRUE
chr2	95277512	T	A	ENST00000317620	ENSG00000155066	PROM2	TRUE	TRUE
chr2	95277529	G	A	ENST00000317620	ENSG00000155066	PROM2	TRUE	TRUE
chr2	95277530	G	A	ENST00000317620	ENSG00000155066	PROM2	TRUE	TRUE
chr2	95277543	G	T	ENST00000317620	ENSG00000155066	PROM2	TRUE	TRUE
chr2	95277564	C	T	ENST00000317620	ENSG00000155066	PROM2	TRUE	TRUE
chr2	95277567	G	A	ENST00000317620	ENSG00000155066	PROM2	FALSE	FALSE
chr2	95277567	G	C	ENST00000317620	ENSG00000155066	PROM2	FALSE	FALSE
chr2	95277567	G	T	ENST00000317620	ENSG00000155066	PROM2	FALSE	FALSE
chr2	95277568	T	A	ENST00000317620	ENSG00000155066	PROM2	FALSE	FALSE
chr2	95277568	T	C	ENST00000317620	ENSG00000155066	PROM2	FALSE	FALSE
chr2	95277568	T	G	ENST00000317620	ENSG00000155066	PROM2	FALSE	FALSE
chr2	95277928	A	C	ENST00000317620	ENSG00000155066	PROM2	TRUE	FALSE
chr2	95277928	A	G	ENST00000317620	ENSG00000155066	PROM2	TRUE	FALSE
chr2	95277928	A	T	ENST00000317620	ENSG00000155066	PROM2	TRUE	FALSE
chr2	95277929	G	A	ENST00000317620	ENSG00000155066	PROM2	TRUE	FALSE
chr2	95277929	G	C	ENST00000317620	ENSG00000155066	PROM2	TRUE	FALSE
chr2	95277929	G	T	ENST00000317620	ENSG00000155066	PROM2	TRUE	FALSE
chr2	95277957	C	T	ENST00000317620	ENSG00000155066	PROM2	TRUE	TRUE
chr2	95277963	A	T	ENST00000317620	ENSG00000155066	PROM2	TRUE	TRUE
chr2	95277975	G	T	ENST00000317620	ENSG00000155066	PROM2	TRUE	TRUE
chr2	95277999	C	T	ENST00000317620	ENSG00000155066	PROM2	TRUE	TRUE
chr2	95278002	G	T	ENST00000317620	ENSG00000155066	PROM2	TRUE	TRUE
chr2	95278005	G	A	ENST00000317620	ENSG00000155066	PROM2	TRUE	FALSE
chr2	95278005	G	C	ENST00000317620	ENSG00000155066	PROM2	TRUE	FALSE
chr2	95278005	G	T	ENST00000317620	ENSG00000155066	PROM2	TRUE	FALSE
chr2	95278006	T	A	ENST00000317620	ENSG00000155066	PROM2	TRUE	FALSE
chr2	95278006	T	C	ENST00000317620	ENSG00000155066	PROM2	TRUE	FALSE
chr2	95278006	T	G	ENST00000317620	ENSG00000155066	PROM2	TRUE	FALSE
chr2	95278719	A	C	ENST00000317620	ENSG00000155066	PROM2	TRUE	FALSE
chr2	95278719	A	G	ENST00000317620	ENSG00000155066	PROM2	TRUE	FALSE
chr2	95278719	A	T	ENST00000317620	ENSG00000155066	PROM2	TRUE	FALSE
chr2	95278720	G	A	ENST00000317620	ENSG00000155066	PROM2	TRUE	FALSE
chr2	95278720	G	C	ENST00000317620	ENSG00000155066	PROM2	TRUE	FALSE
chr2	95278720	G	T	ENST00000317620	ENSG00000155066	PROM2	TRUE	FALSE
chr2	95278721	G	T	ENST00000317620	ENSG00000155066	PROM2	TRUE	TRUE
chr2	95278763	C	T	ENST00000317620	ENSG00000155066	PROM2	TRUE	TRUE
chr2	95278781	C	T	ENST00000317620	ENSG00000155066	PROM2	TRUE	TRUE
chr2	95278784	G	T	ENST00000317620	ENSG00000155066	PROM2	TRUE	TRUE
chr2	95278785	G	A	ENST00000317620	ENSG00000155066	PROM2	TRUE	FALSE
chr2	95278785	G	C	ENST00000317620	ENSG00000155066	PROM2	TRUE	FALSE
chr2	95278785	G	T	ENST00000317620	ENSG00000155066	PROM2	TRUE	FALSE
chr2	95278786	T	A	ENST00000317620	ENSG00000155066	PROM2	TRUE	FALSE
chr2	95278786	T	C	ENST00000317620	ENSG00000155066	PROM2	TRUE	FALSE
chr2	95278786	T	G	ENST00000317620	ENSG00000155066	PROM2	TRUE	FALSE
chr2	95278983	A	C	ENST00000317620	ENSG00000155066	PROM2	TRUE	FALSE
chr2	95278983	A	G	ENST00000317620	ENSG00000155066	PROM2	TRUE	FALSE
chr2	95278983	A	T	ENST00000317620	ENSG00000155066	PROM2	TRUE	FALSE
chr2	95278984	G	A	ENST00000317620	ENSG00000155066	PROM2	TRUE	FALSE
chr2	95278984	G	C	ENST00000317620	ENSG00000155066	PROM2	TRUE	FALSE
chr2	95278984	G	T	ENST00000317620	ENSG00000155066	PROM2	TRUE	FALSE
chr2	95278990	A	T	ENST00000317620	ENSG00000155066	PROM2	TRUE	TRUE
chr2	95278993	A	T	ENST00000317620	ENSG00000155066	PROM2	TRUE	TRUE
chr2	95279005	C	T	ENST00000317620	ENSG00000155066	PROM2	TRUE	TRUE
chr2	95279008	C	T	ENST00000317620	ENSG00000155066	PROM2	TRUE	TRUE
chr2	95279014	G	T	ENST00000317620	ENSG00000155066	PROM2	TRUE	TRUE
chr2	95279035	G	T	ENST00000317620	ENSG00000155066	PROM2	TRUE	TRUE
chr2	95279051	T	A	ENST00000317620	ENSG00000155066	PROM2	TRUE	TRUE
chr2	95279053	G	T	ENST00000317620	ENSG00000155066	PROM2	TRUE	TRUE
chr2	95279069	G	A	ENST00000317620	ENSG00000155066	PROM2	TRUE	TRUE
chr2	95279070	G	A	ENST00000317620	ENSG00000155066	PROM2	TRUE	TRUE
chr2	95279074	C	T	ENST00000317620	ENSG00000155066	PROM2	TRUE	TRUE
chr2	95279083	C	T	ENST00000317620	ENSG00000155066	PROM2	TRUE	TRUE
chr2	95279086	G	T	ENST00000317620	ENSG00000155066	PROM2	TRUE	TRUE
chr2	95279092	G	T	ENST00000317620	ENSG00000155066	PROM2	TRUE	TRUE
chr2	95279095	G	T	ENST00000317620	ENSG00000155066	PROM2	TRUE	TRUE
chr2	95279112	C	A	ENST00000317620	ENSG00000155066	PROM2
chr2	95279112	C	G	ENST00000317620	ENSG00000155066	PROM2
chr2	95279116	C	T	ENST00000317620	ENSG00000155066	PROM2
chr2	95279119	G	T	ENST00000317620	ENSG00000155066	PROM2
chr2	95279125	C	T	ENST00000317620	ENSG00000155066	PROM2
chr2	95279128	A	T	ENST00000317620	ENSG00000155066	PROM2
chr2	95279133	C	A	ENST00000317620	ENSG00000155066	PROM2
chr2	95279133	C	G	ENST00000317620	ENSG00000155066	PROM2
chr2	95279134	G	T	ENST00000317620	ENSG00000155066	PROM2
chr2	95279142	C	A	ENST00000317620	ENSG00000155066	PROM2
chr2	95279142	C	G	ENST00000317620	ENSG00000155066	PROM2
chr2	95279145	G	A	ENST00000317620	ENSG00000155066	PROM2	TRUE	FALSE
chr2	95279145	G	C	ENST00000317620	ENSG00000155066	PROM2	TRUE	FALSE
chr2	95279145	G	T	ENST00000317620	ENSG00000155066	PROM2	TRUE	FALSE
chr2	95279146	T	A	ENST00000317620	ENSG00000155066	PROM2	TRUE	FALSE
chr2	95279146	T	C	ENST00000317620	ENSG00000155066	PROM2	TRUE	FALSE
chr2	95279146	T	G	ENST00000317620	ENSG00000155066	PROM2	TRUE	FALSE
chr2	95279843	A	C	ENST00000317620	ENSG00000155066	PROM2	TRUE	FALSE
chr2	95279843	A	G	ENST00000317620	ENSG00000155066	PROM2	TRUE	FALSE
chr2	95279843	A	T	ENST00000317620	ENSG00000155066	PROM2	TRUE	FALSE
chr2	95279844	G	A	ENST00000317620	ENSG00000155066	PROM2	TRUE	FALSE
chr2	95279844	G	C	ENST00000317620	ENSG00000155066	PROM2	TRUE	FALSE
chr2	95279844	G	T	ENST00000317620	ENSG00000155066	PROM2	TRUE	FALSE
chr2	95279847	G	A	ENST00000317620	ENSG00000155066	PROM2
chr2	95279848	G	A	ENST00000317620	ENSG00000155066	PROM2
chr2	95279860	C	A	ENST00000317620	ENSG00000155066	PROM2	TRUE	TRUE
chr2	95279869	C	A	ENST00000317620	ENSG00000155066	PROM2	TRUE	TRUE
chr2	95279896	C	A	ENST00000317620	ENSG00000155066	PROM2	TRUE	TRUE
chr2	95279925	G	A	ENST00000317620	ENSG00000155066	PROM2	TRUE	TRUE
chr2	95279926	G	A	ENST00000317620	ENSG00000155066	PROM2	TRUE	TRUE
chr2	95279960	G	T	ENST00000317620	ENSG00000155066	PROM2	TRUE	TRUE
chr2	95279966	A	T	ENST00000317620	ENSG00000155066	PROM2	TRUE	TRUE
chr2	95279972	G	T	ENST00000317620	ENSG00000155066	PROM2	TRUE	TRUE
chr2	95279978	G	T	ENST00000317620	ENSG00000155066	PROM2	TRUE	TRUE
chr2	95279998	G	A	ENST00000317620	ENSG00000155066	PROM2	TRUE	FALSE
chr2	95279998	G	C	ENST00000317620	ENSG00000155066	PROM2	TRUE	FALSE
chr2	95279998	G	T	ENST00000317620	ENSG00000155066	PROM2	TRUE	FALSE
chr2	95279999	T	A	ENST00000317620	ENSG00000155066	PROM2	TRUE	FALSE
chr2	95279999	T	C	ENST00000317620	ENSG00000155066	PROM2	TRUE	FALSE
chr2	95279999	T	G	ENST00000317620	ENSG00000155066	PROM2	TRUE	FALSE
chr2	95281240	A	C	ENST00000317620	ENSG00000155066	PROM2	TRUE	FALSE
chr2	95281240	A	G	ENST00000317620	ENSG00000155066	PROM2	TRUE	FALSE
chr2	95281240	A	T	ENST00000317620	ENSG00000155066	PROM2	TRUE	FALSE
chr2	95281241	G	A	ENST00000317620	ENSG00000155066	PROM2	TRUE	FALSE
chr2	95281241	G	C	ENST00000317620	ENSG00000155066	PROM2	TRUE	FALSE
chr2	95281241	G	T	ENST00000317620	ENSG00000155066	PROM2	TRUE	FALSE
chr2	95281321	C	T	ENST00000317620	ENSG00000155066	PROM2	TRUE	TRUE
chr2	95281335	C	A	ENST00000317620	ENSG00000155066	PROM2	TRUE	TRUE
chr2	95281336	C	T	ENST00000317620	ENSG00000155066	PROM2	TRUE	TRUE
chr2	95281343	G	A	ENST00000317620	ENSG00000155066	PROM2	TRUE	TRUE
chr2	95281344	G	A	ENST00000317620	ENSG00000155066	PROM2	TRUE	TRUE
chr2	95281345	G	T	ENST00000317620	ENSG00000155066	PROM2	TRUE	TRUE
chr2	95281354	G	T	ENST00000317620	ENSG00000155066	PROM2	TRUE	TRUE
chr2	95281363	G	T	ENST00000317620	ENSG00000155066	PROM2	TRUE	TRUE
chr2	95281366	G	A	ENST00000317620	ENSG00000155066	PROM2	TRUE	FALSE
chr2	95281366	G	C	ENST00000317620	ENSG00000155066	PROM2	TRUE	FALSE
chr2	95281366	G	T	ENST00000317620	ENSG00000155066	PROM2	TRUE	FALSE
chr2	95281367	T	A	ENST00000317620	ENSG00000155066	PROM2	TRUE	FALSE
chr2	95281367	T	C	ENST00000317620	ENSG00000155066	PROM2	TRUE	FALSE
chr2	95281367	T	G	ENST00000317620	ENSG00000155066	PROM2	TRUE	FALSE
chr2	95281923	A	C	ENST00000317620	ENSG00000155066	PROM2	TRUE	FALSE
chr2	95281923	A	G	ENST00000317620	ENSG00000155066	PROM2	TRUE	FALSE
chr2	95281923	A	T	ENST00000317620	ENSG00000155066	PROM2	TRUE	FALSE
chr2	95281924	G	A	ENST00000317620	ENSG00000155066	PROM2	TRUE	FALSE
chr2	95281924	G	C	ENST00000317620	ENSG00000155066	PROM2	TRUE	FALSE
chr2	95281924	G	T	ENST00000317620	ENSG00000155066	PROM2	TRUE	FALSE
chr2	95281968	C	A	ENST00000317620	ENSG00000155066	PROM2	TRUE	TRUE
chr2	95281970	C	T	ENST00000317620	ENSG00000155066	PROM2	TRUE	TRUE
chr2	95281988	A	T	ENST00000317620	ENSG00000155066	PROM2	TRUE	TRUE
chr2	95282006	C	T	ENST00000317620	ENSG00000155066	PROM2	TRUE	TRUE
chr2	95282014	T	A	ENST00000317620	ENSG00000155066	PROM2	TRUE	TRUE
chr2	95282014	T	G	ENST00000317620	ENSG00000155066	PROM2	TRUE	TRUE
chr2	95282015	C	T	ENST00000317620	ENSG00000155066	PROM2	TRUE	TRUE
chr2	95282017	G	A	ENST00000317620	ENSG00000155066	PROM2	TRUE	FALSE
chr2	95282017	G	C	ENST00000317620	ENSG00000155066	PROM2	TRUE	FALSE
chr2	95282017	G	T	ENST00000317620	ENSG00000155066	PROM2	TRUE	FALSE
chr2	95282018	T	A	ENST00000317620	ENSG00000155066	PROM2	TRUE	FALSE
chr2	95282018	T	C	ENST00000317620	ENSG00000155066	PROM2	TRUE	FALSE
chr2	95282018	T	G	ENST00000317620	ENSG00000155066	PROM2	TRUE	FALSE
chr2	95282140	A	C	ENST00000317620	ENSG00000155066	PROM2	TRUE	FALSE
chr2	95282140	A	G	ENST00000317620	ENSG00000155066	PROM2	TRUE	FALSE
chr2	95282140	A	T	ENST00000317620	ENSG00000155066	PROM2	TRUE	FALSE
chr2	95282141	G	A	ENST00000317620	ENSG00000155066	PROM2	TRUE	FALSE
chr2	95282141	G	C	ENST00000317620	ENSG00000155066	PROM2	TRUE	FALSE
chr2	95282141	G	T	ENST00000317620	ENSG00000155066	PROM2	TRUE	FALSE
chr2	95282143	C	T	ENST00000317620	ENSG00000155066	PROM2	TRUE	TRUE
chr2	95282148	C	A	ENST00000317620	ENSG00000155066	PROM2	TRUE	TRUE
chr2	95282149	A	T	ENST00000317620	ENSG00000155066	PROM2	TRUE	TRUE
chr2	95282152	G	T	ENST00000317620	ENSG00000155066	PROM2	TRUE	TRUE
chr2	95282168	G	A	ENST00000317620	ENSG00000155066	PROM2	TRUE	TRUE
chr2	95282169	G	A	ENST00000317620	ENSG00000155066	PROM2	TRUE	TRUE
chr2	95282179	C	T	ENST00000317620	ENSG00000155066	PROM2	TRUE	TRUE
chr2	95282196	C	A	ENST00000317620	ENSG00000155066	PROM2	TRUE	TRUE
chr2	95282196	C	G	ENST00000317620	ENSG00000155066	PROM2	TRUE	TRUE
chr2	95282203	G	T	ENST00000317620	ENSG00000155066	PROM2	TRUE	TRUE
chr2	95282206	G	T	ENST00000317620	ENSG00000155066	PROM2	TRUE	TRUE
chr2	95282224	C	T	ENST00000317620	ENSG00000155066	PROM2	TRUE	TRUE
chr2	95282227	G	A	ENST00000317620	ENSG00000155066	PROM2	TRUE	FALSE
chr2	95282227	G	C	ENST00000317620	ENSG00000155066	PROM2	TRUE	FALSE
chr2	95282227	G	T	ENST00000317620	ENSG00000155066	PROM2	TRUE	FALSE
chr2	95282228	T	A	ENST00000317620	ENSG00000155066	PROM2	TRUE	FALSE
chr2	95282228	T	C	ENST00000317620	ENSG00000155066	PROM2	TRUE	FALSE
chr2	95282228	T	G	ENST00000317620	ENSG00000155066	PROM2	TRUE	FALSE
chr2	95284967	A	C	ENST00000317620	ENSG00000155066	PROM2	TRUE	FALSE
chr2	95284967	A	G	ENST00000317620	ENSG00000155066	PROM2	TRUE	FALSE
chr2	95284967	A	T	ENST00000317620	ENSG00000155066	PROM2	TRUE	FALSE
chr2	95284968	G	A	ENST00000317620	ENSG00000155066	PROM2	TRUE	FALSE
chr2	95284968	G	C	ENST00000317620	ENSG00000155066	PROM2	TRUE	FALSE
chr2	95284968	G	T	ENST00000317620	ENSG00000155066	PROM2	TRUE	FALSE
chr2	95284971	T	A	ENST00000317620	ENSG00000155066	PROM2	TRUE	TRUE
chr2	95284971	T	G	ENST00000317620	ENSG00000155066	PROM2	TRUE	TRUE
chr2	95284978	A	T	ENST00000317620	ENSG00000155066	PROM2	TRUE	TRUE
chr2	95284987	C	T	ENST00000317620	ENSG00000155066	PROM2	TRUE	TRUE
chr2	95284990	G	T	ENST00000317620	ENSG00000155066	PROM2	TRUE	TRUE
chr2	95284994	T	A	ENST00000317620	ENSG00000155066	PROM2	TRUE	TRUE
chr2	95284996	C	T	ENST00000317620	ENSG00000155066	PROM2	TRUE	TRUE
chr2	95285005	A	T	ENST00000317620	ENSG00000155066	PROM2	TRUE	TRUE
chr2	95285017	C	T	ENST00000317620	ENSG00000155066	PROM2	TRUE	TRUE
chr2	95285039	C	A	ENST00000317620	ENSG00000155066	PROM2	TRUE	TRUE
chr2	95285039	C	G	ENST00000317620	ENSG00000155066	PROM2	TRUE	TRUE
chr2	95285059	G	T	ENST00000317620	ENSG00000155066	PROM2	TRUE	TRUE
chr2	95285068	C	T	ENST00000317620	ENSG00000155066	PROM2	TRUE	TRUE
chr2	95285083	C	T	ENST00000317620	ENSG00000155066	PROM2	TRUE	TRUE
chr2	95285097	C	A	ENST00000317620	ENSG00000155066	PROM2	TRUE	TRUE
chr2	95285097	C	G	ENST00000317620	ENSG00000155066	PROM2	TRUE	TRUE
chr2	95285113	C	T	ENST00000317620	ENSG00000155066	PROM2	TRUE	TRUE
chr2	95285116	G	A	ENST00000317620	ENSG00000155066	PROM2	TRUE	FALSE
chr2	95285116	G	C	ENST00000317620	ENSG00000155066	PROM2	TRUE	FALSE
chr2	95285116	G	T	ENST00000317620	ENSG00000155066	PROM2	TRUE	FALSE
chr2	95285117	T	A	ENST00000317620	ENSG00000155066	PROM2	TRUE	FALSE
chr2	95285117	T	C	ENST00000317620	ENSG00000155066	PROM2	TRUE	FALSE
chr2	95285117	T	G	ENST00000317620	ENSG00000155066	PROM2	TRUE	FALSE
chr2	95285637	A	C	ENST00000317620	ENSG00000155066	PROM2	TRUE	FALSE
chr2	95285637	A	G	ENST00000317620	ENSG00000155066	PROM2	TRUE	FALSE
chr2	95285637	A	T	ENST00000317620	ENSG00000155066	PROM2	TRUE	FALSE
chr2	95285638	G	A	ENST00000317620	ENSG00000155066	PROM2	TRUE	FALSE
chr2	95285638	G	C	ENST00000317620	ENSG00000155066	PROM2	TRUE	FALSE
chr2	95285638	G	T	ENST00000317620	ENSG00000155066	PROM2	TRUE	FALSE
chr2	95285642	C	T	ENST00000317620	ENSG00000155066	PROM2	TRUE	TRUE
chr2	95285657	A	T	ENST00000317620	ENSG00000155066	PROM2	TRUE	TRUE
chr2	95285669	G	T	ENST00000317620	ENSG00000155066	PROM2	TRUE	TRUE
chr2	95285672	C	T	ENST00000317620	ENSG00000155066	PROM2	TRUE	TRUE
chr2	95285681	C	T	ENST00000317620	ENSG00000155066	PROM2	TRUE	TRUE
chr2	95285684	G	T	ENST00000317620	ENSG00000155066	PROM2	TRUE	TRUE
chr2	95285690	C	T	ENST00000317620	ENSG00000155066	PROM2	TRUE	TRUE
chr2	95285693	G	T	ENST00000317620	ENSG00000155066	PROM2	TRUE	TRUE
chr2	95285702	C	T	ENST00000317620	ENSG00000155066	PROM2	TRUE	TRUE
chr2	95285708	C	T	ENST00000317620	ENSG00000155066	PROM2	TRUE	TRUE
chr2	95285711	G	A	ENST00000317620	ENSG00000155066	PROM2	TRUE	FALSE
chr2	95285711	G	C	ENST00000317620	ENSG00000155066	PROM2	TRUE	FALSE
chr2	95285711	G	T	ENST00000317620	ENSG00000155066	PROM2	TRUE	FALSE
chr2	95285712	T	A	ENST00000317620	ENSG00000155066	PROM2	TRUE	FALSE
chr2	95285712	T	C	ENST00000317620	ENSG00000155066	PROM2	TRUE	FALSE
chr2	95285712	T	G	ENST00000317620	ENSG00000155066	PROM2	TRUE	FALSE
chr2	95286477	A	C	ENST00000317620	ENSG00000155066	PROM2	TRUE	FALSE
chr2	95286477	A	G	ENST00000317620	ENSG00000155066	PROM2	TRUE	FALSE
chr2	95286477	A	T	ENST00000317620	ENSG00000155066	PROM2	TRUE	FALSE
chr2	95286478	G	A	ENST00000317620	ENSG00000155066	PROM2	TRUE	FALSE
chr2	95286478	G	C	ENST00000317620	ENSG00000155066	PROM2	TRUE	FALSE
chr2	95286478	G	T	ENST00000317620	ENSG00000155066	PROM2	TRUE	FALSE
chr2	95286497	C	T	ENST00000317620	ENSG00000155066	PROM2	TRUE	TRUE
chr2	95286506	C	T	ENST00000317620	ENSG00000155066	PROM2	TRUE	TRUE
chr2	95286509	G	T	ENST00000317620	ENSG00000155066	PROM2	TRUE	TRUE
chr2	95286512	G	T	ENST00000317620	ENSG00000155066	PROM2	TRUE	TRUE
chr2	95286518	C	T	ENST00000317620	ENSG00000155066	PROM2	TRUE	TRUE
chr2	95286521	G	T	ENST00000317620	ENSG00000155066	PROM2	TRUE	TRUE
chr2	95286527	A	T	ENST00000317620	ENSG00000155066	PROM2	TRUE	TRUE
chr2	95286539	C	T	ENST00000317620	ENSG00000155066	PROM2	TRUE	TRUE
chr2	95286542	G	T	ENST00000317620	ENSG00000155066	PROM2	TRUE	TRUE
chr2	95286545	A	T	ENST00000317620	ENSG00000155066	PROM2	TRUE	TRUE
chr2	95286557	C	T	ENST00000317620	ENSG00000155066	PROM2	TRUE	TRUE
chr2	95286560	C	T	ENST00000317620	ENSG00000155066	PROM2	TRUE	TRUE
chr2	95286572	G	A	ENST00000317620	ENSG00000155066	PROM2	TRUE	FALSE
chr2	95286572	G	C	ENST00000317620	ENSG00000155066	PROM2	TRUE	FALSE
chr2	95286572	G	T	ENST00000317620	ENSG00000155066	PROM2	TRUE	FALSE
chr2	95286573	T	A	ENST00000317620	ENSG00000155066	PROM2	TRUE	FALSE
chr2	95286573	T	C	ENST00000317620	ENSG00000155066	PROM2	TRUE	FALSE
chr2	95286573	T	G	ENST00000317620	ENSG00000155066	PROM2	TRUE	FALSE
chr2	95286802	A	C	ENST00000317620	ENSG00000155066	PROM2	TRUE	FALSE
chr2	95286802	A	G	ENST00000317620	ENSG00000155066	PROM2	TRUE	FALSE
chr2	95286802	A	T	ENST00000317620	ENSG00000155066	PROM2	TRUE	FALSE
chr2	95286803	G	A	ENST00000317620	ENSG00000155066	PROM2	TRUE	FALSE
chr2	95286803	G	C	ENST00000317620	ENSG00000155066	PROM2	TRUE	FALSE
chr2	95286803	G	T	ENST00000317620	ENSG00000155066	PROM2	TRUE	FALSE
chr2	95286807	A	T	ENST00000317620	ENSG00000155066	PROM2	TRUE	TRUE
chr2	95286834	G	T	ENST00000317620	ENSG00000155066	PROM2	TRUE	TRUE
chr2	95286855	C	T	ENST00000317620	ENSG00000155066	PROM2	TRUE	TRUE
chr2	95286858	G	A	ENST00000317620	ENSG00000155066	PROM2	FALSE	FALSE
chr2	95286858	G	C	ENST00000317620	ENSG00000155066	PROM2	FALSE	FALSE
chr2	95286858	G	T	ENST00000317620	ENSG00000155066	PROM2	FALSE	FALSE
chr2	95286859	T	A	ENST00000317620	ENSG00000155066	PROM2	FALSE	FALSE
chr2	95286859	T	C	ENST00000317620	ENSG00000155066	PROM2	FALSE	FALSE
chr2	95286859	T	G	ENST00000317620	ENSG00000155066	PROM2	FALSE	FALSE
chr2	95287131	A	C	ENST00000317620	ENSG00000155066	PROM2	TRUE	FALSE
chr2	95287131	A	G	ENST00000317620	ENSG00000155066	PROM2	TRUE	FALSE
chr2	95287131	A	T	ENST00000317620	ENSG00000155066	PROM2	TRUE	FALSE
chr2	95287132	G	A	ENST00000317620	ENSG00000155066	PROM2	TRUE	FALSE
chr2	95287132	G	C	ENST00000317620	ENSG00000155066	PROM2	TRUE	FALSE
chr2	95287132	G	T	ENST00000317620	ENSG00000155066	PROM2	TRUE	FALSE
chr2	95287136	G	T	ENST00000317620	ENSG00000155066	PROM2	TRUE	TRUE
chr2	95287143	C	A	ENST00000317620	ENSG00000155066	PROM2	TRUE	TRUE
chr2	95287143	C	G	ENST00000317620	ENSG00000155066	PROM2	TRUE	TRUE
chr2	95287168	C	A	ENST00000317620	ENSG00000155066	PROM2	TRUE	TRUE
chr2	95287168	C	G	ENST00000317620	ENSG00000155066	PROM2	TRUE	TRUE
chr2	95287172	A	T	ENST00000317620	ENSG00000155066	PROM2	TRUE	TRUE
chr2	95287175	G	T	ENST00000317620	ENSG00000155066	PROM2	TRUE	TRUE
chr2	95287178	G	T	ENST00000317620	ENSG00000155066	PROM2	TRUE	TRUE
chr2	95287191	G	A	ENST00000317620	ENSG00000155066	PROM2	TRUE	TRUE
chr2	95287192	G	A	ENST00000317620	ENSG00000155066	PROM2	TRUE	TRUE
chr2	95287214	G	A	ENST00000317620	ENSG00000155066	PROM2	TRUE	FALSE
chr2	95287214	G	C	ENST00000317620	ENSG00000155066	PROM2	TRUE	FALSE
chr2	95287214	G	T	ENST00000317620	ENSG00000155066	PROM2	TRUE	FALSE
chr2	95287215	T	A	ENST00000317620	ENSG00000155066	PROM2	TRUE	FALSE
chr2	95287215	T	C	ENST00000317620	ENSG00000155066	PROM2	TRUE	FALSE
chr2	95287215	T	G	ENST00000317620	ENSG00000155066	PROM2	TRUE	FALSE
chr2	95287394	A	C	ENST00000317620	ENSG00000155066	PROM2	TRUE	FALSE
chr2	95287394	A	G	ENST00000317620	ENSG00000155066	PROM2	TRUE	FALSE
chr2	95287394	A	T	ENST00000317620	ENSG00000155066	PROM2	TRUE	FALSE
chr2	95287395	G	A	ENST00000317620	ENSG00000155066	PROM2	TRUE	TRUE
chr2	95287395	G	C	ENST00000317620	ENSG00000155066	PROM2	TRUE	FALSE
chr2	95287395	G	T	ENST00000317620	ENSG00000155066	PROM2	TRUE	FALSE
chr2	95287402	G	T	ENST00000317620	ENSG00000155066	PROM2	TRUE	TRUE
chr2	95287407	T	A	ENST00000317620	ENSG00000155066	PROM2	TRUE	TRUE
chr2	95287420	G	T	ENST00000317620	ENSG00000155066	PROM2	TRUE	TRUE
chr2	95287431	C	A	ENST00000317620	ENSG00000155066	PROM2	TRUE	TRUE
chr2	95287431	C	G	ENST00000317620	ENSG00000155066	PROM2	TRUE	TRUE
chr2	95287438	C	T	ENST00000317620	ENSG00000155066	PROM2	TRUE	TRUE
chr2	95287443	C	A	ENST00000317620	ENSG00000155066	PROM2	TRUE	TRUE
chr2	95287443	C	G	ENST00000317620	ENSG00000155066	PROM2	TRUE	TRUE
chr2	95287451	G	A	ENST00000317620	ENSG00000155066	PROM2	TRUE	TRUE
chr2	95287452	G	A	ENST00000317620	ENSG00000155066	PROM2	TRUE	TRUE
chr2	95287456	A	T	ENST00000317620	ENSG00000155066	PROM2	TRUE	TRUE
chr2	95287459	G	T	ENST00000317620	ENSG00000155066	PROM2	TRUE	TRUE
chr2	95287462	G	T	ENST00000317620	ENSG00000155066	PROM2	TRUE	TRUE
chr2	95287465	G	A	ENST00000317620	ENSG00000155066	PROM2	TRUE	FALSE
chr2	95287465	G	C	ENST00000317620	ENSG00000155066	PROM2	TRUE	FALSE
chr2	95287465	G	T	ENST00000317620	ENSG00000155066	PROM2	TRUE	FALSE
chr2	95287466	T	A	ENST00000317620	ENSG00000155066	PROM2	TRUE	FALSE
chr2	95287466	T	C	ENST00000317620	ENSG00000155066	PROM2	TRUE	FALSE
chr2	95287466	T	G	ENST00000317620	ENSG00000155066	PROM2	TRUE	FALSE
chr2	95288209	A	C	ENST00000317620	ENSG00000155066	PROM2	TRUE	FALSE
chr2	95288209	A	G	ENST00000317620	ENSG00000155066	PROM2	TRUE	FALSE
chr2	95288209	A	T	ENST00000317620	ENSG00000155066	PROM2	TRUE	FALSE
chr2	95288210	G	A	ENST00000317620	ENSG00000155066	PROM2	TRUE	FALSE
chr2	95288210	G	C	ENST00000317620	ENSG00000155066	PROM2	TRUE	FALSE
chr2	95288210	G	T	ENST00000317620	ENSG00000155066	PROM2	TRUE	FALSE
chr2	95288217	C	T	ENST00000317620	ENSG00000155066	PROM2	TRUE	TRUE
chr2	95288234	C	A	ENST00000317620	ENSG00000155066	PROM2	TRUE	TRUE
chr2	95288235	C	T	ENST00000317620	ENSG00000155066	PROM2	TRUE	TRUE
chr2	95288247	G	T	ENST00000317620	ENSG00000155066	PROM2	TRUE	TRUE
chr2	95288279	T	A	ENST00000317620	ENSG00000155066	PROM2	TRUE	TRUE
chr2	95288299	G	A	ENST00000317620	ENSG00000155066	PROM2	TRUE	TRUE
chr2	95288300	G	A	ENST00000317620	ENSG00000155066	PROM2	TRUE	TRUE
chr2	95288301	G	A	ENST00000317620	ENSG00000155066	PROM2	TRUE	FALSE
chr2	95288301	G	C	ENST00000317620	ENSG00000155066	PROM2	TRUE	FALSE
chr2	95288301	G	T	ENST00000317620	ENSG00000155066	PROM2	TRUE	FALSE
chr2	95288302	T	A	ENST00000317620	ENSG00000155066	PROM2	TRUE	FALSE
chr2	95288302	T	C	ENST00000317620	ENSG00000155066	PROM2	TRUE	FALSE
chr2	95288302	T	G	ENST00000317620	ENSG00000155066	PROM2	TRUE	FALSE
chr2	95288481	A	C	ENST00000317620	ENSG00000155066	PROM2	TRUE	FALSE
chr2	95288481	A	G	ENST00000317620	ENSG00000155066	PROM2	TRUE	FALSE
chr2	95288481	A	T	ENST00000317620	ENSG00000155066	PROM2	TRUE	FALSE
chr2	95288482	G	A	ENST00000317620	ENSG00000155066	PROM2	TRUE	FALSE
chr2	95288482	G	C	ENST00000317620	ENSG00000155066	PROM2	TRUE	FALSE
chr2	95288482	G	T	ENST00000317620	ENSG00000155066	PROM2	TRUE	FALSE
chr2	95288493	G	A	ENST00000317620	ENSG00000155066	PROM2	TRUE	TRUE
chr2	95288494	G	A	ENST00000317620	ENSG00000155066	PROM2	TRUE	TRUE
chr2	95288500	C	A	ENST00000317620	ENSG00000155066	PROM2	TRUE	TRUE
chr2	95288508	G	A	ENST00000317620	ENSG00000155066	PROM2	TRUE	TRUE
chr2	95288509	G	A	ENST00000317620	ENSG00000155066	PROM2	TRUE	TRUE
chr2	95288512	C	A	ENST00000317620	ENSG00000155066	PROM2	TRUE	TRUE
chr2	95288549	A	T	ENST00000317620	ENSG00000155066	PROM2	FALSE	FALSE
chr2	95288558	A	T	ENST00000317620	ENSG00000155066	PROM2	FALSE	FALSE
chr2	95288563	C	A	ENST00000317620	ENSG00000155066	PROM2	FALSE	FALSE
chr2	95288563	C	G	ENST00000317620	ENSG00000155066	PROM2	FALSE	FALSE
chr2	95288579	A	T	ENST00000317620	ENSG00000155066	PROM2	FALSE	FALSE
chr2	95288590	G	A	ENST00000317620	ENSG00000155066	PROM2	TRUE	FALSE
chr2	95288590	G	C	ENST00000317620	ENSG00000155066	PROM2	TRUE	FALSE
chr2	95288590	G	T	ENST00000317620	ENSG00000155066	PROM2	TRUE	FALSE
chr2	95288591	T	A	ENST00000317620	ENSG00000155066	PROM2	TRUE	FALSE
chr2	95288591	T	C	ENST00000317620	ENSG00000155066	PROM2	TRUE	FALSE
chr2	95288591	T	G	ENST00000317620	ENSG00000155066	PROM2	TRUE	FALSE
chr2	95288931	A	C	ENST00000317620	ENSG00000155066	PROM2	TRUE	FALSE
chr2	95288931	A	G	ENST00000317620	ENSG00000155066	PROM2	TRUE	FALSE
chr2	95288931	A	T	ENST00000317620	ENSG00000155066	PROM2	TRUE	FALSE
chr2	95288932	G	A	ENST00000317620	ENSG00000155066	PROM2	TRUE	FALSE
chr2	95288932	G	C	ENST00000317620	ENSG00000155066	PROM2	TRUE	FALSE
chr2	95288932	G	T	ENST00000317620	ENSG00000155066	PROM2	TRUE	FALSE
chr2	95288946	G	T	ENST00000317620	ENSG00000155066	PROM2	FALSE	FALSE
chr2	95288949	G	T	ENST00000317620	ENSG00000155066	PROM2	FALSE	FALSE
chr2	95288955	C	T	ENST00000317620	ENSG00000155066	PROM2	FALSE	FALSE
chr2	95288988	A	T	ENST00000317620	ENSG00000155066	PROM2	FALSE	FALSE
chr2	95289007	G	A	ENST00000317620	ENSG00000155066	PROM2	TRUE	FALSE
chr2	95289007	G	C	ENST00000317620	ENSG00000155066	PROM2	TRUE	FALSE
chr2	95289007	G	T	ENST00000317620	ENSG00000155066	PROM2	TRUE	FALSE
chr2	95289008	T	A	ENST00000317620	ENSG00000155066	PROM2	TRUE	FALSE
chr2	95289008	T	C	ENST00000317620	ENSG00000155066	PROM2	TRUE	FALSE
chr2	95289008	T	G	ENST00000317620	ENSG00000155066	PROM2	TRUE	FALSE
chr2	95289222	A	C	ENST00000317620	ENSG00000155066	PROM2	FALSE	FALSE
chr2	95289222	A	G	ENST00000317620	ENSG00000155066	PROM2	FALSE	FALSE
chr2	95289222	A	T	ENST00000317620	ENSG00000155066	PROM2	FALSE	FALSE
chr2	95289223	G	A	ENST00000317620	ENSG00000155066	PROM2	FALSE	FALSE
chr2	95289223	G	C	ENST00000317620	ENSG00000155066	PROM2	FALSE	FALSE
chr2	95289223	G	T	ENST00000317620	ENSG00000155066	PROM2	FALSE	FALSE
chr2	95297442	C	T	ENST00000295225	ENSG00000115041	KCNIP3	FALSE	FALSE
chr2	95297451	A	T	ENST00000295225	ENSG00000115041	KCNIP3	FALSE	FALSE
chr2	95297454	G	A	ENST00000295225	ENSG00000115041	KCNIP3	FALSE	FALSE
chr2	95297454	G	C	ENST00000295225	ENSG00000115041	KCNIP3	TRUE	FALSE
chr2	95297454	G	T	ENST00000295225	ENSG00000115041	KCNIP3	TRUE	FALSE
chr2	95297455	T	A	ENST00000295225	ENSG00000115041	KCNIP3	TRUE	FALSE
chr2	95297455	T	C	ENST00000295225	ENSG00000115041	KCNIP3	FALSE	FALSE
chr2	95297455	T	G	ENST00000295225	ENSG00000115041	KCNIP3	TRUE	FALSE
chr2	95310353	A	C	ENST00000295225	ENSG00000115041	KCNIP3	TRUE	FALSE
chr2	95310353	A	G	ENST00000295225	ENSG00000115041	KCNIP3	TRUE	FALSE
chr2	95310353	A	T	ENST00000295225	ENSG00000115041	KCNIP3	TRUE	FALSE
chr2	95310354	G	A	ENST00000295225	ENSG00000115041	KCNIP3	TRUE	FALSE
chr2	95310354	G	C	ENST00000295225	ENSG00000115041	KCNIP3	TRUE	FALSE
chr2	95310354	G	T	ENST00000295225	ENSG00000115041	KCNIP3	TRUE	FALSE
chr2	95310355	G	T	ENST00000295225	ENSG00000115041	KCNIP3	FALSE	FALSE
chr2	95310364	A	T	ENST00000295225	ENSG00000115041	KCNIP3	FALSE	FALSE
chr2	95310371	C	A	ENST00000295225	ENSG00000115041	KCNIP3	FALSE	FALSE
chr2	95310415	A	T	ENST00000295225	ENSG00000115041	KCNIP3	TRUE	TRUE
chr2	95310418	A	T	ENST00000295225	ENSG00000115041	KCNIP3	TRUE	TRUE
chr2	95310421	G	T	ENST00000295225	ENSG00000115041	KCNIP3	TRUE	TRUE
chr2	95310430	A	T	ENST00000295225	ENSG00000115041	KCNIP3	TRUE	TRUE
chr2	95310434	G	A	ENST00000295225	ENSG00000115041	KCNIP3	TRUE	TRUE
chr2	95310435	G	A	ENST00000295225	ENSG00000115041	KCNIP3	TRUE	TRUE
chr2	95310436	C	T	ENST00000295225	ENSG00000115041	KCNIP3	TRUE	TRUE
chr2	95310457	C	T	ENST00000295225	ENSG00000115041	KCNIP3	TRUE	TRUE
chr2	95310464	T	A	ENST00000295225	ENSG00000115041	KCNIP3	TRUE	TRUE
chr2	95310469	A	T	ENST00000295225	ENSG00000115041	KCNIP3
chr2	95310474	C	A	ENST00000295225	ENSG00000115041	KCNIP3	TRUE	TRUE
chr2	95310477	C	A	ENST00000295225	ENSG00000115041	KCNIP3	TRUE	TRUE
chr2	95310484	A	T	ENST00000295225	ENSG00000115041	KCNIP3	TRUE	TRUE
chr2	95310488	G	A	ENST00000295225	ENSG00000115041	KCNIP3	TRUE	TRUE
chr2	95310489	G	A	ENST00000295225	ENSG00000115041	KCNIP3	TRUE	TRUE
chr2	95310511	C	T	ENST00000295225	ENSG00000115041	KCNIP3
chr2	95310518	C	A	ENST00000295225	ENSG00000115041	KCNIP3
chr2	95310518	C	G	ENST00000295225	ENSG00000115041	KCNIP3
chr2	95310521	G	A	ENST00000295225	ENSG00000115041	KCNIP3	TRUE	FALSE
chr2	95310521	G	C	ENST00000295225	ENSG00000115041	KCNIP3	TRUE	FALSE
chr2	95310521	G	T	ENST00000295225	ENSG00000115041	KCNIP3	TRUE	FALSE
chr2	95310522	T	A	ENST00000295225	ENSG00000115041	KCNIP3	TRUE	FALSE
chr2	95310522	T	C	ENST00000295225	ENSG00000115041	KCNIP3	TRUE	FALSE
chr2	95310522	T	G	ENST00000295225	ENSG00000115041	KCNIP3	TRUE	FALSE
chr2	95374294	A	C	ENST00000295225	ENSG00000115041	KCNIP3	TRUE	FALSE
chr2	95374294	A	G	ENST00000295225	ENSG00000115041	KCNIP3	TRUE	FALSE
chr2	95374294	A	T	ENST00000295225	ENSG00000115041	KCNIP3	TRUE	FALSE
chr2	95374295	G	A	ENST00000295225	ENSG00000115041	KCNIP3	TRUE	FALSE
chr2	95374295	G	C	ENST00000295225	ENSG00000115041	KCNIP3	TRUE	FALSE
chr2	95374295	G	T	ENST00000295225	ENSG00000115041	KCNIP3	TRUE	FALSE
chr2	95374310	G	T	ENST00000295225	ENSG00000115041	KCNIP3	TRUE	TRUE
chr2	95374316	G	T	ENST00000295225	ENSG00000115041	KCNIP3	TRUE	TRUE
chr2	95374337	C	T	ENST00000295225	ENSG00000115041	KCNIP3	TRUE	TRUE
chr2	95374343	G	T	ENST00000295225	ENSG00000115041	KCNIP3	TRUE	TRUE
chr2	95374355	C	T	ENST00000295225	ENSG00000115041	KCNIP3	TRUE	TRUE
chr2	95374361	C	T	ENST00000295225	ENSG00000115041	KCNIP3	TRUE	TRUE
chr2	95374367	C	T	ENST00000295225	ENSG00000115041	KCNIP3	TRUE	TRUE
chr2	95374373	A	T	ENST00000295225	ENSG00000115041	KCNIP3	TRUE	TRUE
chr2	95374382	A	T	ENST00000295225	ENSG00000115041	KCNIP3	TRUE	TRUE
chr2	95374385	A	T	ENST00000295225	ENSG00000115041	KCNIP3	TRUE	TRUE
chr2	95374388	G	T	ENST00000295225	ENSG00000115041	KCNIP3	TRUE	TRUE
chr2	95374394	C	T	ENST00000295225	ENSG00000115041	KCNIP3	TRUE	TRUE
chr2	95374405	C	A	ENST00000295225	ENSG00000115041	KCNIP3	TRUE	TRUE
chr2	95374405	C	G	ENST00000295225	ENSG00000115041	KCNIP3	TRUE	TRUE
chr2	95374415	A	T	ENST00000295225	ENSG00000115041	KCNIP3	TRUE	TRUE
chr2	95374421	G	A	ENST00000295225	ENSG00000115041	KCNIP3	TRUE	TRUE
chr2	95374421	G	C	ENST00000295225	ENSG00000115041	KCNIP3	TRUE	TRUE
chr2	95374421	G	T	ENST00000295225	ENSG00000115041	KCNIP3	TRUE	FALSE
chr2	95374422	T	A	ENST00000295225	ENSG00000115041	KCNIP3	TRUE	TRUE
chr2	95374422	T	C	ENST00000295225	ENSG00000115041	KCNIP3	TRUE	FALSE
chr2	95374422	T	G	ENST00000295225	ENSG00000115041	KCNIP3	TRUE	TRUE
chr2	95374846	A	C	ENST00000295225	ENSG00000115041	KCNIP3	TRUE	FALSE
chr2	95374846	A	G	ENST00000295225	ENSG00000115041	KCNIP3	TRUE	FALSE
chr2	95374846	A	T	ENST00000295225	ENSG00000115041	KCNIP3	TRUE	FALSE
chr2	95374847	G	A	ENST00000295225	ENSG00000115041	KCNIP3	TRUE	FALSE
chr2	95374847	G	C	ENST00000295225	ENSG00000115041	KCNIP3	TRUE	FALSE
chr2	95374847	G	T	ENST00000295225	ENSG00000115041	KCNIP3	TRUE	FALSE
chr2	95374848	G	T	ENST00000295225	ENSG00000115041	KCNIP3	TRUE	TRUE
chr2	95374853	T	A	ENST00000295225	ENSG00000115041	KCNIP3	TRUE	TRUE
chr2	95374872	G	T	ENST00000295225	ENSG00000115041	KCNIP3	TRUE	TRUE
chr2	95374884	A	T	ENST00000295225	ENSG00000115041	KCNIP3	TRUE	TRUE
chr2	95374895	C	A	ENST00000295225	ENSG00000115041	KCNIP3	TRUE	TRUE
chr2	95374895	C	G	ENST00000295225	ENSG00000115041	KCNIP3	TRUE	TRUE
chr2	95374899	C	T	ENST00000295225	ENSG00000115041	KCNIP3	TRUE	TRUE
chr2	95374911	C	T	ENST00000295225	ENSG00000115041	KCNIP3	TRUE	TRUE
chr2	95374914	G	T	ENST00000295225	ENSG00000115041	KCNIP3	TRUE	TRUE
chr2	95374918	G	A	ENST00000295225	ENSG00000115041	KCNIP3	TRUE	FALSE
chr2	95374918	G	C	ENST00000295225	ENSG00000115041	KCNIP3	TRUE	FALSE
chr2	95374918	G	T	ENST00000295225	ENSG00000115041	KCNIP3	TRUE	FALSE
chr2	95374919	T	A	ENST00000295225	ENSG00000115041	KCNIP3	TRUE	FALSE
chr2	95374919	T	C	ENST00000295225	ENSG00000115041	KCNIP3	TRUE	FALSE
chr2	95374919	T	G	ENST00000295225	ENSG00000115041	KCNIP3	TRUE	FALSE
chr2	95375136	A	C	ENST00000295225	ENSG00000115041	KCNIP3	TRUE	FALSE
chr2	95375136	A	G	ENST00000295225	ENSG00000115041	KCNIP3	TRUE	FALSE
chr2	95375136	A	T	ENST00000295225	ENSG00000115041	KCNIP3	TRUE	FALSE
chr2	95375137	G	A	ENST00000295225	ENSG00000115041	KCNIP3	TRUE	FALSE
chr2	95375137	G	C	ENST00000295225	ENSG00000115041	KCNIP3	TRUE	FALSE
chr2	95375137	G	T	ENST00000295225	ENSG00000115041	KCNIP3	TRUE	FALSE
chr2	95375151	T	A	ENST00000295225	ENSG00000115041	KCNIP3	TRUE	TRUE
chr2	95375151	T	G	ENST00000295225	ENSG00000115041	KCNIP3	TRUE	TRUE
chr2	95375206	G	T	ENST00000295225	ENSG00000115041	KCNIP3	TRUE	TRUE
chr2	95375209	G	A	ENST00000295225	ENSG00000115041	KCNIP3	TRUE	FALSE
chr2	95375209	G	C	ENST00000295225	ENSG00000115041	KCNIP3	TRUE	FALSE
chr2	95375209	G	T	ENST00000295225	ENSG00000115041	KCNIP3	TRUE	FALSE
chr2	95375210	T	A	ENST00000295225	ENSG00000115041	KCNIP3	TRUE	FALSE
chr2	95375210	T	C	ENST00000295225	ENSG00000115041	KCNIP3	FALSE	FALSE
chr2	95375210	T	G	ENST00000295225	ENSG00000115041	KCNIP3	TRUE	FALSE
chr2	95381594	A	C	ENST00000295225	ENSG00000115041	KCNIP3	TRUE	FALSE
chr2	95381594	A	G	ENST00000295225	ENSG00000115041	KCNIP3	TRUE	FALSE
chr2	95381594	A	T	ENST00000295225	ENSG00000115041	KCNIP3	TRUE	FALSE
chr2	95381595	G	A	ENST00000295225	ENSG00000115041	KCNIP3	TRUE	FALSE
chr2	95381595	G	C	ENST00000295225	ENSG00000115041	KCNIP3	TRUE	FALSE
chr2	95381595	G	T	ENST00000295225	ENSG00000115041	KCNIP3	TRUE	FALSE
chr2	95381641	G	T	ENST00000295225	ENSG00000115041	KCNIP3	TRUE	TRUE
chr2	95381644	A	T	ENST00000295225	ENSG00000115041	KCNIP3	TRUE	TRUE
chr2	95381650	A	T	ENST00000295225	ENSG00000115041	KCNIP3	TRUE	TRUE
chr2	95381654	G	A	ENST00000295225	ENSG00000115041	KCNIP3	TRUE	TRUE
chr2	95381655	G	A	ENST00000295225	ENSG00000115041	KCNIP3	TRUE	TRUE
chr2	95381670	C	A	ENST00000295225	ENSG00000115041	KCNIP3	TRUE	TRUE
chr2	95381670	C	G	ENST00000295225	ENSG00000115041	KCNIP3	TRUE	TRUE
chr2	95381680	A	T	ENST00000295225	ENSG00000115041	KCNIP3	TRUE	TRUE
chr2	95381691	C	A	ENST00000295225	ENSG00000115041	KCNIP3	TRUE	TRUE
chr2	95381691	C	G	ENST00000295225	ENSG00000115041	KCNIP3	TRUE	TRUE
chr2	95381698	A	T	ENST00000295225	ENSG00000115041	KCNIP3	TRUE	TRUE
chr2	95381701	G	T	ENST00000295225	ENSG00000115041	KCNIP3	TRUE	TRUE
chr2	95381704	G	A	ENST00000295225	ENSG00000115041	KCNIP3	TRUE	FALSE
chr2	95381704	G	C	ENST00000295225	ENSG00000115041	KCNIP3	TRUE	FALSE
chr2	95381704	G	T	ENST00000295225	ENSG00000115041	KCNIP3	TRUE	FALSE
chr2	95381705	T	A	ENST00000295225	ENSG00000115041	KCNIP3	TRUE	FALSE
chr2	95381705	T	C	ENST00000295225	ENSG00000115041	KCNIP3	TRUE	FALSE
chr2	95381705	T	G	ENST00000295225	ENSG00000115041	KCNIP3	TRUE	FALSE
chr2	95382375	A	C	ENST00000295225	ENSG00000115041	KCNIP3	TRUE	FALSE
chr2	95382375	A	G	ENST00000295225	ENSG00000115041	KCNIP3	TRUE	FALSE
chr2	95382375	A	T	ENST00000295225	ENSG00000115041	KCNIP3	TRUE	FALSE
chr2	95382376	G	A	ENST00000295225	ENSG00000115041	KCNIP3	TRUE	FALSE
chr2	95382376	G	C	ENST00000295225	ENSG00000115041	KCNIP3	TRUE	FALSE
chr2	95382376	G	T	ENST00000295225	ENSG00000115041	KCNIP3	TRUE	FALSE
chr2	95382377	G	T	ENST00000295225	ENSG00000115041	KCNIP3	TRUE	TRUE
chr2	95382395	A	T	ENST00000295225	ENSG00000115041	KCNIP3	TRUE	TRUE
chr2	95382406	T	A	ENST00000295225	ENSG00000115041	KCNIP3	TRUE	TRUE
chr2	95382406	T	G	ENST00000295225	ENSG00000115041	KCNIP3	TRUE	TRUE
chr2	95382430	C	A	ENST00000295225	ENSG00000115041	KCNIP3	TRUE	TRUE
chr2	95382430	C	G	ENST00000295225	ENSG00000115041	KCNIP3	TRUE	TRUE
chr2	95382443	G	T	ENST00000295225	ENSG00000115041	KCNIP3	TRUE	TRUE
chr2	95382458	G	T	ENST00000295225	ENSG00000115041	KCNIP3	TRUE	TRUE
chr2	95382467	G	T	ENST00000295225	ENSG00000115041	KCNIP3	TRUE	TRUE
chr2	95382479	G	T	ENST00000295225	ENSG00000115041	KCNIP3	TRUE	TRUE
chr2	95382482	G	A	ENST00000295225	ENSG00000115041	KCNIP3	TRUE	FALSE
chr2	95382482	G	C	ENST00000295225	ENSG00000115041	KCNIP3	TRUE	TRUE
chr2	95382482	G	T	ENST00000295225	ENSG00000115041	KCNIP3	TRUE	FALSE
chr2	95382483	T	A	ENST00000295225	ENSG00000115041	KCNIP3	TRUE	FALSE
chr2	95382483	T	C	ENST00000295225	ENSG00000115041	KCNIP3	FALSE	FALSE
chr2	95382483	T	G	ENST00000295225	ENSG00000115041	KCNIP3	TRUE	FALSE
chr2	95383230	A	C	ENST00000295225	ENSG00000115041	KCNIP3	TRUE	FALSE
chr2	95383230	A	G	ENST00000295225	ENSG00000115041	KCNIP3	TRUE	FALSE
chr2	95383230	A	T	ENST00000295225	ENSG00000115041	KCNIP3	TRUE	FALSE
chr2	95383231	G	A	ENST00000295225	ENSG00000115041	KCNIP3	TRUE	FALSE
chr2	95383231	G	C	ENST00000295225	ENSG00000115041	KCNIP3	TRUE	FALSE
chr2	95383231	G	T	ENST00000295225	ENSG00000115041	KCNIP3	TRUE	FALSE
chr2	95383232	A	T	ENST00000295225	ENSG00000115041	KCNIP3	TRUE	TRUE
chr2	95383247	C	T	ENST00000295225	ENSG00000115041	KCNIP3	FALSE	FALSE
chr2	95383268	G	T	ENST00000295225	ENSG00000115041	KCNIP3	FALSE	FALSE
chr2	95383271	G	T	ENST00000295225	ENSG00000115041	KCNIP3	FALSE	FALSE
chr2	95383280	G	T	ENST00000295225	ENSG00000115041	KCNIP3	FALSE	FALSE
chr2	95383288	T	A	ENST00000295225	ENSG00000115041	KCNIP3	FALSE	FALSE
chr2	95383289	C	T	ENST00000295225	ENSG00000115041	KCNIP3	FALSE	FALSE
chr2	95383292	A	T	ENST00000295225	ENSG00000115041	KCNIP3	FALSE	FALSE
chr2	95383295	G	A	ENST00000295225	ENSG00000115041	KCNIP3	TRUE	FALSE
chr2	95383295	G	C	ENST00000295225	ENSG00000115041	KCNIP3	TRUE	FALSE
chr2	95383295	G	T	ENST00000295225	ENSG00000115041	KCNIP3	TRUE	FALSE
chr2	95383296	T	A	ENST00000295225	ENSG00000115041	KCNIP3	TRUE	FALSE
chr2	95383296	T	C	ENST00000295225	ENSG00000115041	KCNIP3	TRUE	FALSE
chr2	95383296	T	G	ENST00000295225	ENSG00000115041	KCNIP3	TRUE	FALSE
chr2	95384000	A	C	ENST00000295225	ENSG00000115041	KCNIP3	TRUE	FALSE
chr2	95384000	A	G	ENST00000295225	ENSG00000115041	KCNIP3	TRUE	FALSE
chr2	95384000	A	T	ENST00000295225	ENSG00000115041	KCNIP3	TRUE	FALSE
chr2	95384001	G	A	ENST00000295225	ENSG00000115041	KCNIP3	TRUE	FALSE
chr2	95384001	G	C	ENST00000295225	ENSG00000115041	KCNIP3	TRUE	FALSE
chr2	95384001	G	T	ENST00000295225	ENSG00000115041	KCNIP3	TRUE	FALSE
chr2	95384005	G	T	ENST00000295225	ENSG00000115041	KCNIP3	FALSE	FALSE
chr2	95384026	C	T	ENST00000295225	ENSG00000115041	KCNIP3	FALSE	FALSE
chr2	95384035	G	T	ENST00000295225	ENSG00000115041	KCNIP3	FALSE	FALSE
chr2	95402873	G	A	ENST00000233379	ENSG00000115042	FAHD2A	TRUE	FALSE
chr2	95402873	G	C	ENST00000233379	ENSG00000115042	FAHD2A	TRUE	FALSE
chr2	95402873	G	T	ENST00000233379	ENSG00000115042	FAHD2A	TRUE	FALSE
chr2	95402874	T	A	ENST00000233379	ENSG00000115042	FAHD2A	TRUE	FALSE
chr2	95402874	T	C	ENST00000233379	ENSG00000115042	FAHD2A	TRUE	FALSE
chr2	95402874	T	G	ENST00000233379	ENSG00000115042	FAHD2A	TRUE	FALSE
chr2	95405551	A	C	ENST00000233379	ENSG00000115042	FAHD2A	TRUE	FALSE
chr2	95405551	A	G	ENST00000233379	ENSG00000115042	FAHD2A	TRUE	FALSE
chr2	95405551	A	T	ENST00000233379	ENSG00000115042	FAHD2A	TRUE	FALSE
chr2	95405552	G	A	ENST00000233379	ENSG00000115042	FAHD2A	TRUE	FALSE
chr2	95405552	G	C	ENST00000233379	ENSG00000115042	FAHD2A	TRUE	FALSE
chr2	95405552	G	T	ENST00000233379	ENSG00000115042	FAHD2A	TRUE	FALSE
chr2	95405574	A	T	ENST00000233379	ENSG00000115042	FAHD2A	FALSE	FALSE
chr2	95405577	A	T	ENST00000233379	ENSG00000115042	FAHD2A	FALSE	FALSE
chr2	95405584	T	A	ENST00000233379	ENSG00000115042	FAHD2A	FALSE	FALSE
chr2	95405584	T	G	ENST00000233379	ENSG00000115042	FAHD2A	FALSE	FALSE
chr2	95405601	C	T	ENST00000233379	ENSG00000115042	FAHD2A	FALSE	FALSE
chr2	95405607	C	T	ENST00000233379	ENSG00000115042	FAHD2A	FALSE	FALSE
chr2	95405610	A	T	ENST00000233379	ENSG00000115042	FAHD2A		FALSE
chr2	95405614	G	A	ENST00000233379	ENSG00000115042	FAHD2A		FALSE
chr2	95405615	G	A	ENST00000233379	ENSG00000115042	FAHD2A		FALSE
chr2	95405622	C	T	ENST00000233379	ENSG00000115042	FAHD2A		FALSE
chr2	95405631	A	T	ENST00000233379	ENSG00000115042	FAHD2A
chr2	95405640	A	T	ENST00000233379	ENSG00000115042	FAHD2A
chr2	95405649	C	T	ENST00000233379	ENSG00000115042	FAHD2A
chr2	95405683	T	A	ENST00000233379	ENSG00000115042	FAHD2A
chr2	95405691	G	T	ENST00000233379	ENSG00000115042	FAHD2A
chr2	95405706	G	T	ENST00000233379	ENSG00000115042	FAHD2A
chr2	95405748	A	T	ENST00000233379	ENSG00000115042	FAHD2A
chr2	95405760	C	T	ENST00000233379	ENSG00000115042	FAHD2A
chr2	95405769	G	T	ENST00000233379	ENSG00000115042	FAHD2A
chr2	95405772	C	T	ENST00000233379	ENSG00000115042	FAHD2A
chr2	95405775	G	T	ENST00000233379	ENSG00000115042	FAHD2A
chr2	95405778	G	T	ENST00000233379	ENSG00000115042	FAHD2A
chr2	95405791	C	A	ENST00000233379	ENSG00000115042	FAHD2A
chr2	95405791	C	G	ENST00000233379	ENSG00000115042	FAHD2A
chr2	95405799	A	T	ENST00000233379	ENSG00000115042	FAHD2A
chr2	95405802	A	T	ENST00000233379	ENSG00000115042	FAHD2A
chr2	95405804	G	A	ENST00000233379	ENSG00000115042	FAHD2A	TRUE	FALSE
chr2	95405804	G	C	ENST00000233379	ENSG00000115042	FAHD2A	TRUE	FALSE
chr2	95405804	G	T	ENST00000233379	ENSG00000115042	FAHD2A	TRUE	FALSE
chr2	95405805	T	A	ENST00000233379	ENSG00000115042	FAHD2A	TRUE	FALSE
chr2	95405805	T	C	ENST00000233379	ENSG00000115042	FAHD2A	TRUE	FALSE
chr2	95405805	T	G	ENST00000233379	ENSG00000115042	FAHD2A	TRUE	FALSE
chr2	95406939	A	C	ENST00000233379	ENSG00000115042	FAHD2A	TRUE	FALSE
chr2	95406939	A	G	ENST00000233379	ENSG00000115042	FAHD2A	TRUE	FALSE
chr2	95406939	A	T	ENST00000233379	ENSG00000115042	FAHD2A	TRUE	FALSE
chr2	95406940	G	A	ENST00000233379	ENSG00000115042	FAHD2A	TRUE	FALSE
chr2	95406940	G	C	ENST00000233379	ENSG00000115042	FAHD2A	TRUE	FALSE
chr2	95406940	G	T	ENST00000233379	ENSG00000115042	FAHD2A	TRUE	FALSE
chr2	95406954	C	T	ENST00000233379	ENSG00000115042	FAHD2A
chr2	95406958	T	A	ENST00000233379	ENSG00000115042	FAHD2A
chr2	95406976	C	A	ENST00000233379	ENSG00000115042	FAHD2A
chr2	95406978	G	T	ENST00000233379	ENSG00000115042	FAHD2A
chr2	95407005	C	T	ENST00000233379	ENSG00000115042	FAHD2A
chr2	95407014	A	T	ENST00000233379	ENSG00000115042	FAHD2A
chr2	95407025	T	A	ENST00000233379	ENSG00000115042	FAHD2A
chr2	95407040	T	A	ENST00000233379	ENSG00000115042	FAHD2A
chr2	95407040	T	G	ENST00000233379	ENSG00000115042	FAHD2A
chr2	95407052	C	A	ENST00000233379	ENSG00000115042	FAHD2A
chr2	95407053	A	T	ENST00000233379	ENSG00000115042	FAHD2A
chr2	95407056	G	T	ENST00000233379	ENSG00000115042	FAHD2A
chr2	95407059	C	T	ENST00000233379	ENSG00000115042	FAHD2A
chr2	95407077	A	T	ENST00000233379	ENSG00000115042	FAHD2A
chr2	95407080	G	T	ENST00000233379	ENSG00000115042	FAHD2A
chr2	95407098	A	T	ENST00000233379	ENSG00000115042	FAHD2A
chr2	95407127	T	A	ENST00000233379	ENSG00000115042	FAHD2A
chr2	95407127	T	G	ENST00000233379	ENSG00000115042	FAHD2A
chr2	95407131	G	T	ENST00000233379	ENSG00000115042	FAHD2A
chr2	95407149	C	T	ENST00000233379	ENSG00000115042	FAHD2A
chr2	95407155	C	T	ENST00000233379	ENSG00000115042	FAHD2A
chr2	95407158	G	A	ENST00000233379	ENSG00000115042	FAHD2A	TRUE	FALSE
chr2	95407158	G	C	ENST00000233379	ENSG00000115042	FAHD2A	TRUE	FALSE
chr2	95407158	G	T	ENST00000233379	ENSG00000115042	FAHD2A	TRUE	FALSE
chr2	95407159	T	A	ENST00000233379	ENSG00000115042	FAHD2A	TRUE	FALSE
chr2	95407159	T	C	ENST00000233379	ENSG00000115042	FAHD2A	FALSE	FALSE
chr2	95407159	T	G	ENST00000233379	ENSG00000115042	FAHD2A	TRUE	FALSE
chr2	95410525	A	C	ENST00000233379	ENSG00000115042	FAHD2A	TRUE	FALSE
chr2	95410525	A	G	ENST00000233379	ENSG00000115042	FAHD2A	TRUE	FALSE
chr2	95410525	A	T	ENST00000233379	ENSG00000115042	FAHD2A	TRUE	FALSE
chr2	95410526	G	A	ENST00000233379	ENSG00000115042	FAHD2A	TRUE	FALSE
chr2	95410526	G	C	ENST00000233379	ENSG00000115042	FAHD2A	TRUE	FALSE
chr2	95410526	G	T	ENST00000233379	ENSG00000115042	FAHD2A	TRUE	FALSE
chr2	95410527	G	T	ENST00000233379	ENSG00000115042	FAHD2A
chr2	95410537	G	A	ENST00000233379	ENSG00000115042	FAHD2A
chr2	95410538	G	A	ENST00000233379	ENSG00000115042	FAHD2A
chr2	95410539	G	T	ENST00000233379	ENSG00000115042	FAHD2A
chr2	95410545	G	T	ENST00000233379	ENSG00000115042	FAHD2A
chr2	95410563	G	T	ENST00000233379	ENSG00000115042	FAHD2A
chr2	95410566	A	T	ENST00000233379	ENSG00000115042	FAHD2A
chr2	95410569	A	T	ENST00000233379	ENSG00000115042	FAHD2A
chr2	95410575	A	T	ENST00000233379	ENSG00000115042	FAHD2A
chr2	95410584	A	T	ENST00000233379	ENSG00000115042	FAHD2A
chr2	95410587	G	A	ENST00000233379	ENSG00000115042	FAHD2A	TRUE	FALSE
chr2	95410587	G	C	ENST00000233379	ENSG00000115042	FAHD2A	TRUE	FALSE
chr2	95410587	G	T	ENST00000233379	ENSG00000115042	FAHD2A	TRUE	FALSE
chr2	95410588	T	A	ENST00000233379	ENSG00000115042	FAHD2A	TRUE	FALSE
chr2	95410588	T	C	ENST00000233379	ENSG00000115042	FAHD2A	TRUE	FALSE
chr2	95410588	T	G	ENST00000233379	ENSG00000115042	FAHD2A	TRUE	FALSE
chr2	95410862	A	C	ENST00000233379	ENSG00000115042	FAHD2A	TRUE	FALSE
chr2	95410862	A	G	ENST00000233379	ENSG00000115042	FAHD2A	TRUE	FALSE
chr2	95410862	A	T	ENST00000233379	ENSG00000115042	FAHD2A	TRUE	FALSE
chr2	95410863	G	A	ENST00000233379	ENSG00000115042	FAHD2A	TRUE	FALSE
chr2	95410863	G	C	ENST00000233379	ENSG00000115042	FAHD2A	TRUE	FALSE
chr2	95410863	G	T	ENST00000233379	ENSG00000115042	FAHD2A	TRUE	FALSE
chr2	95410928	G	A	ENST00000233379	ENSG00000115042	FAHD2A
chr2	95410929	G	A	ENST00000233379	ENSG00000115042	FAHD2A
chr2	95410930	C	T	ENST00000233379	ENSG00000115042	FAHD2A
chr2	95410936	A	T	ENST00000233379	ENSG00000115042	FAHD2A
chr2	95410948	A	T	ENST00000233379	ENSG00000115042	FAHD2A
chr2	95410951	C	T	ENST00000233379	ENSG00000115042	FAHD2A
chr2	95410955	G	A	ENST00000233379	ENSG00000115042	FAHD2A
chr2	95410956	G	A	ENST00000233379	ENSG00000115042	FAHD2A
chr2	95410963	G	T	ENST00000233379	ENSG00000115042	FAHD2A
chr2	95410966	A	T	ENST00000233379	ENSG00000115042	FAHD2A
chr2	95410986	C	A	ENST00000233379	ENSG00000115042	FAHD2A
chr2	95411003	T	A	ENST00000233379	ENSG00000115042	FAHD2A	TRUE	TRUE
chr2	95411011	A	T	ENST00000233379	ENSG00000115042	FAHD2A	TRUE	TRUE
chr2	95411027	G	A	ENST00000233379	ENSG00000115042	FAHD2A	TRUE	FALSE
chr2	95411027	G	C	ENST00000233379	ENSG00000115042	FAHD2A	TRUE	FALSE
chr2	95411027	G	T	ENST00000233379	ENSG00000115042	FAHD2A	TRUE	FALSE
chr2	95411028	T	A	ENST00000233379	ENSG00000115042	FAHD2A	TRUE	FALSE
chr2	95411028	T	C	ENST00000233379	ENSG00000115042	FAHD2A	FALSE	FALSE
chr2	95411028	T	G	ENST00000233379	ENSG00000115042	FAHD2A	TRUE	FALSE
chr2	95412432	A	C	ENST00000233379	ENSG00000115042	FAHD2A	TRUE	FALSE
chr2	95412432	A	G	ENST00000233379	ENSG00000115042	FAHD2A	TRUE	FALSE
chr2	95412432	A	T	ENST00000233379	ENSG00000115042	FAHD2A	TRUE	FALSE
chr2	95412433	G	A	ENST00000233379	ENSG00000115042	FAHD2A	TRUE	FALSE
chr2	95412433	G	C	ENST00000233379	ENSG00000115042	FAHD2A	TRUE	FALSE
chr2	95412433	G	T	ENST00000233379	ENSG00000115042	FAHD2A	TRUE	FALSE
chr2	95412446	T	A	ENST00000233379	ENSG00000115042	FAHD2A
chr2	95412446	T	G	ENST00000233379	ENSG00000115042	FAHD2A
chr2	95412448	A	T	ENST00000233379	ENSG00000115042	FAHD2A
chr2	95412456	C	A	ENST00000233379	ENSG00000115042	FAHD2A
chr2	95412459	C	A	ENST00000233379	ENSG00000115042	FAHD2A
chr2	95412460	C	T	ENST00000233379	ENSG00000115042	FAHD2A
chr2	95412472	G	T	ENST00000233379	ENSG00000115042	FAHD2A
chr2	95412481	C	T	ENST00000233379	ENSG00000115042	FAHD2A
chr2	95412499	C	T	ENST00000233379	ENSG00000115042	FAHD2A
chr2	95412511	A	T	ENST00000233379	ENSG00000115042	FAHD2A	TRUE	TRUE
chr2	95412517	G	T	ENST00000233379	ENSG00000115042	FAHD2A	TRUE	TRUE
chr2	95412533	G	A	ENST00000233379	ENSG00000115042	FAHD2A	TRUE	TRUE
chr2	95412534	G	A	ENST00000233379	ENSG00000115042	FAHD2A	TRUE	TRUE
chr2	95412541	C	T	ENST00000233379	ENSG00000115042	FAHD2A	TRUE	TRUE
chr2	95412543	G	A	ENST00000233379	ENSG00000115042	FAHD2A	TRUE	FALSE
chr2	95412543	G	C	ENST00000233379	ENSG00000115042	FAHD2A	TRUE	FALSE
chr2	95412543	G	T	ENST00000233379	ENSG00000115042	FAHD2A	TRUE	FALSE
chr2	95412544	T	A	ENST00000233379	ENSG00000115042	FAHD2A	TRUE	FALSE
chr2	95412544	T	C	ENST00000233379	ENSG00000115042	FAHD2A	TRUE	FALSE
chr2	95412544	T	G	ENST00000233379	ENSG00000115042	FAHD2A	TRUE	FALSE
chr2	95412675	A	C	ENST00000233379	ENSG00000115042	FAHD2A	FALSE	FALSE
chr2	95412675	A	G	ENST00000233379	ENSG00000115042	FAHD2A	FALSE	FALSE
chr2	95412675	A	T	ENST00000233379	ENSG00000115042	FAHD2A	FALSE	FALSE
chr2	95412676	G	A	ENST00000233379	ENSG00000115042	FAHD2A	FALSE	FALSE
chr2	95412676	G	C	ENST00000233379	ENSG00000115042	FAHD2A	FALSE	FALSE
chr2	95412676	G	T	ENST00000233379	ENSG00000115042	FAHD2A	FALSE	FALSE
chr2	95412692	C	A	ENST00000233379	ENSG00000115042	FAHD2A
chr2	95412692	C	G	ENST00000233379	ENSG00000115042	FAHD2A
chr2	95412744	A	T	ENST00000233379	ENSG00000115042	FAHD2A
chr2	95412762	A	T	ENST00000233379	ENSG00000115042	FAHD2A
chr2	95412765	G	A	ENST00000233379	ENSG00000115042	FAHD2A	TRUE	FALSE
chr2	95412765	G	C	ENST00000233379	ENSG00000115042	FAHD2A	TRUE	FALSE
chr2	95412765	G	T	ENST00000233379	ENSG00000115042	FAHD2A	TRUE	FALSE
chr2	95412766	T	A	ENST00000233379	ENSG00000115042	FAHD2A	TRUE	FALSE
chr2	95412766	T	C	ENST00000233379	ENSG00000115042	FAHD2A	TRUE	FALSE
chr2	95412766	T	G	ENST00000233379	ENSG00000115042	FAHD2A	TRUE	FALSE
chr2	95412893	A	C	ENST00000233379	ENSG00000115042	FAHD2A	FALSE	FALSE
chr2	95412893	A	G	ENST00000233379	ENSG00000115042	FAHD2A	FALSE	FALSE
chr2	95412893	A	T	ENST00000233379	ENSG00000115042	FAHD2A	FALSE	FALSE
chr2	95412894	G	A	ENST00000233379	ENSG00000115042	FAHD2A	FALSE	FALSE
chr2	95412894	G	C	ENST00000233379	ENSG00000115042	FAHD2A	FALSE	FALSE
chr2	95412894	G	T	ENST00000233379	ENSG00000115042	FAHD2A	FALSE	FALSE
chr2	95412895	A	T	ENST00000233379	ENSG00000115042	FAHD2A
chr2	95412904	G	T	ENST00000233379	ENSG00000115042	FAHD2A
chr2	95412910	C	T	ENST00000233379	ENSG00000115042	FAHD2A
chr2	95412915	T	A	ENST00000233379	ENSG00000115042	FAHD2A
chr2	95412916	G	T	ENST00000233379	ENSG00000115042	FAHD2A
chr2	95412922	G	T	ENST00000233379	ENSG00000115042	FAHD2A
chr2	95412925	G	T	ENST00000233379	ENSG00000115042	FAHD2A
chr2	95412946	A	T	ENST00000233379	ENSG00000115042	FAHD2A
chr2	95477169	T	A	ENST00000639673	ENSG00000144010	TRIM43B	FALSE	FALSE
chr2	95477179	G	C	ENST00000639673	ENSG00000144010	TRIM43B	FALSE	FALSE
chr2	95477179	G	T	ENST00000639673	ENSG00000144010	TRIM43B	FALSE	FALSE
chr2	95477207	A	C	ENST00000639673	ENSG00000144010	TRIM43B	FALSE	FALSE
chr2	95477207	A	T	ENST00000639673	ENSG00000144010	TRIM43B	FALSE	FALSE
chr2	95477221	G	C	ENST00000639673	ENSG00000144010	TRIM43B	FALSE	FALSE
chr2	95477221	G	T	ENST00000639673	ENSG00000144010	TRIM43B	FALSE	FALSE
chr2	95477227	C	T	ENST00000639673	ENSG00000144010	TRIM43B	FALSE	FALSE
chr2	95477228	C	T	ENST00000639673	ENSG00000144010	TRIM43B	FALSE	FALSE
chr2	95477244	T	A	ENST00000639673	ENSG00000144010	TRIM43B	FALSE	FALSE
chr2	95477255	A	T	ENST00000639673	ENSG00000144010	TRIM43B	FALSE	FALSE
chr2	95477271	C	A	ENST00000639673	ENSG00000144010	TRIM43B	FALSE	FALSE
chr2	95477277	C	A	ENST00000639673	ENSG00000144010	TRIM43B	FALSE	FALSE
chr2	95477313	T	A	ENST00000639673	ENSG00000144010	TRIM43B	FALSE	FALSE
chr2	95477316	C	A	ENST00000639673	ENSG00000144010	TRIM43B	FALSE	FALSE
chr2	95477320	G	C	ENST00000639673	ENSG00000144010	TRIM43B	FALSE	FALSE
chr2	95477320	G	T	ENST00000639673	ENSG00000144010	TRIM43B	FALSE	FALSE
chr2	95477348	A	T	ENST00000639673	ENSG00000144010	TRIM43B	FALSE	FALSE
chr2	95477373	T	A	ENST00000639673	ENSG00000144010	TRIM43B
chr2	95477377	A	T	ENST00000639673	ENSG00000144010	TRIM43B
chr2	95477381	A	T	ENST00000639673	ENSG00000144010	TRIM43B
chr2	95477400	C	A	ENST00000639673	ENSG00000144010	TRIM43B
chr2	95477424	T	A	ENST00000639673	ENSG00000144010	TRIM43B
chr2	95477431	C	T	ENST00000639673	ENSG00000144010	TRIM43B
chr2	95477432	C	T	ENST00000639673	ENSG00000144010	TRIM43B
chr2	95477443	A	T	ENST00000639673	ENSG00000144010	TRIM43B
chr2	95477451	C	A	ENST00000639673	ENSG00000144010	TRIM43B
chr2	95477458	C	T	ENST00000639673	ENSG00000144010	TRIM43B
chr2	95477459	C	T	ENST00000639673	ENSG00000144010	TRIM43B
chr2	95477464	A	T	ENST00000639673	ENSG00000144010	TRIM43B
chr2	95477487	C	A	ENST00000639673	ENSG00000144010	TRIM43B
chr2	95477488	C	T	ENST00000639673	ENSG00000144010	TRIM43B
chr2	95477489	C	T	ENST00000639673	ENSG00000144010	TRIM43B
chr2	95477491	G	C	ENST00000639673	ENSG00000144010	TRIM43B
chr2	95477491	G	T	ENST00000639673	ENSG00000144010	TRIM43B
chr2	95477499	T	A	ENST00000639673	ENSG00000144010	TRIM43B
chr2	95477523	C	A	ENST00000639673	ENSG00000144010	TRIM43B
chr2	95477524	C	T	ENST00000639673	ENSG00000144010	TRIM43B
chr2	95477525	C	T	ENST00000639673	ENSG00000144010	TRIM43B
chr2	95477536	A	C	ENST00000639673	ENSG00000144010	TRIM43B
chr2	95477536	A	T	ENST00000639673	ENSG00000144010	TRIM43B
chr2	95477547	T	A	ENST00000639673	ENSG00000144010	TRIM43B
chr2	95477558	A	T	ENST00000639673	ENSG00000144010	TRIM43B
chr2	95477565	C	A	ENST00000639673	ENSG00000144010	TRIM43B
chr2	95477571	T	A	ENST00000639673	ENSG00000144010	TRIM43B
chr2	95477578	C	T	ENST00000639673	ENSG00000144010	TRIM43B
chr2	95477579	C	T	ENST00000639673	ENSG00000144010	TRIM43B
chr2	95477586	T	A	ENST00000639673	ENSG00000144010	TRIM43B
chr2	95477595	C	A	ENST00000639673	ENSG00000144010	TRIM43B
chr2	95477625	C	A	ENST00000639673	ENSG00000144010	TRIM43B
chr2	95477643	C	A	ENST00000639673	ENSG00000144010	TRIM43B
chr2	95477646	C	A	ENST00000639673	ENSG00000144010	TRIM43B	TRUE	FALSE
chr2	95477646	C	G	ENST00000639673	ENSG00000144010	TRIM43B	TRUE	FALSE
chr2	95477646	C	T	ENST00000639673	ENSG00000144010	TRIM43B	TRUE	FALSE
chr2	95477647	T	A	ENST00000639673	ENSG00000144010	TRIM43B	TRUE	FALSE
chr2	95477647	T	C	ENST00000639673	ENSG00000144010	TRIM43B	TRUE	FALSE
chr2	95477647	T	G	ENST00000639673	ENSG00000144010	TRIM43B	TRUE	FALSE
chr2	95478758	A	C	ENST00000639673	ENSG00000144010	TRIM43B	TRUE	FALSE
chr2	95478758	A	G	ENST00000639673	ENSG00000144010	TRIM43B	FALSE	FALSE
chr2	95478758	A	T	ENST00000639673	ENSG00000144010	TRIM43B	TRUE	FALSE
chr2	95478759	C	A	ENST00000639673	ENSG00000144010	TRIM43B	TRUE	FALSE
chr2	95478759	C	G	ENST00000639673	ENSG00000144010	TRIM43B	TRUE	FALSE
chr2	95478759	C	T	ENST00000639673	ENSG00000144010	TRIM43B	TRUE	FALSE
chr2	95478763	G	A	ENST00000639673	ENSG00000144010	TRIM43B
chr2	95478779	G	C	ENST00000639673	ENSG00000144010	TRIM43B
chr2	95478779	G	T	ENST00000639673	ENSG00000144010	TRIM43B
chr2	95478790	C	A	ENST00000639673	ENSG00000144010	TRIM43B
chr2	95478802	C	A	ENST00000639673	ENSG00000144010	TRIM43B
chr2	95478814	C	A	ENST00000639673	ENSG00000144010	TRIM43B
chr2	95478829	G	A	ENST00000639673	ENSG00000144010	TRIM43B
chr2	95478853	C	A	ENST00000639673	ENSG00000144010	TRIM43B
chr2	95478858	C	A	ENST00000639673	ENSG00000144010	TRIM43B	TRUE	FALSE
chr2	95478858	C	G	ENST00000639673	ENSG00000144010	TRIM43B	TRUE	FALSE
chr2	95478858	C	T	ENST00000639673	ENSG00000144010	TRIM43B	TRUE	FALSE
chr2	95478859	T	A	ENST00000639673	ENSG00000144010	TRIM43B	TRUE	FALSE
chr2	95478859	T	C	ENST00000639673	ENSG00000144010	TRIM43B	TRUE	FALSE
chr2	95478859	T	G	ENST00000639673	ENSG00000144010	TRIM43B	TRUE	FALSE
chr2	95479384	A	C	ENST00000639673	ENSG00000144010	TRIM43B	FALSE	FALSE
chr2	95479384	A	G	ENST00000639673	ENSG00000144010	TRIM43B	FALSE	FALSE
chr2	95479384	A	T	ENST00000639673	ENSG00000144010	TRIM43B	FALSE	FALSE
chr2	95479385	C	A	ENST00000639673	ENSG00000144010	TRIM43B	FALSE	FALSE
chr2	95479385	C	G	ENST00000639673	ENSG00000144010	TRIM43B	FALSE	FALSE
chr2	95479385	C	T	ENST00000639673	ENSG00000144010	TRIM43B	FALSE	FALSE
chr2	95479402	C	A	ENST00000639673	ENSG00000144010	TRIM43B
chr2	95479404	A	T	ENST00000639673	ENSG00000144010	TRIM43B
chr2	95479409	C	A	ENST00000639673	ENSG00000144010	TRIM43B	TRUE	FALSE
chr2	95479409	C	G	ENST00000639673	ENSG00000144010	TRIM43B	TRUE	FALSE
chr2	95479409	C	T	ENST00000639673	ENSG00000144010	TRIM43B	TRUE	FALSE
chr2	95479410	T	A	ENST00000639673	ENSG00000144010	TRIM43B	TRUE	FALSE
chr2	95479410	T	C	ENST00000639673	ENSG00000144010	TRIM43B	TRUE	FALSE
chr2	95479410	T	G	ENST00000639673	ENSG00000144010	TRIM43B	TRUE	FALSE
chr2	95480303	A	C	ENST00000639673	ENSG00000144010	TRIM43B	TRUE	FALSE
chr2	95480303	A	G	ENST00000639673	ENSG00000144010	TRIM43B	TRUE	FALSE
chr2	95480303	A	T	ENST00000639673	ENSG00000144010	TRIM43B	TRUE	FALSE
chr2	95480304	C	A	ENST00000639673	ENSG00000144010	TRIM43B	TRUE	FALSE
chr2	95480304	C	G	ENST00000639673	ENSG00000144010	TRIM43B	TRUE	FALSE
chr2	95480304	C	T	ENST00000639673	ENSG00000144010	TRIM43B	TRUE	FALSE
chr2	95480307	G	A	ENST00000639673	ENSG00000144010	TRIM43B
chr2	95480316	C	A	ENST00000639673	ENSG00000144010	TRIM43B
chr2	95480322	C	A	ENST00000639673	ENSG00000144010	TRIM43B
chr2	95480328	T	A	ENST00000639673	ENSG00000144010	TRIM43B
chr2	95480332	A	T	ENST00000639673	ENSG00000144010	TRIM43B
chr2	95480340	C	A	ENST00000639673	ENSG00000144010	TRIM43B
chr2	95480349	C	A	ENST00000639673	ENSG00000144010	TRIM43B
chr2	95480352	G	A	ENST00000639673	ENSG00000144010	TRIM43B
chr2	95480353	A	C	ENST00000639673	ENSG00000144010	TRIM43B
chr2	95480353	A	T	ENST00000639673	ENSG00000144010	TRIM43B
chr2	95480361	C	A	ENST00000639673	ENSG00000144010	TRIM43B
chr2	95480364	T	A	ENST00000639673	ENSG00000144010	TRIM43B
chr2	95480366	A	T	ENST00000639673	ENSG00000144010	TRIM43B
chr2	95480373	T	A	ENST00000639673	ENSG00000144010	TRIM43B
chr2	95480379	T	A	ENST00000639673	ENSG00000144010	TRIM43B
chr2	95480382	G	A	ENST00000639673	ENSG00000144010	TRIM43B
chr2	95480391	T	A	ENST00000639673	ENSG00000144010	TRIM43B
chr2	95480395	C	T	ENST00000639673	ENSG00000144010	TRIM43B
chr2	95480396	C	T	ENST00000639673	ENSG00000144010	TRIM43B
chr2	95480403	T	A	ENST00000639673	ENSG00000144010	TRIM43B
chr2	95480406	G	A	ENST00000639673	ENSG00000144010	TRIM43B
chr2	95480412	G	A	ENST00000639673	ENSG00000144010	TRIM43B
chr2	95480415	G	A	ENST00000639673	ENSG00000144010	TRIM43B
chr2	95480424	C	A	ENST00000639673	ENSG00000144010	TRIM43B
chr2	95480427	G	A	ENST00000639673	ENSG00000144010	TRIM43B
chr2	95480428	G	C	ENST00000639673	ENSG00000144010	TRIM43B
chr2	95480428	G	T	ENST00000639673	ENSG00000144010	TRIM43B
chr2	95480433	C	A	ENST00000639673	ENSG00000144010	TRIM43B
chr2	95480436	T	A	ENST00000639673	ENSG00000144010	TRIM43B
chr2	95480445	T	A	ENST00000639673	ENSG00000144010	TRIM43B
chr2	95480448	C	A	ENST00000639673	ENSG00000144010	TRIM43B
chr2	95480450	A	C	ENST00000639673	ENSG00000144010	TRIM43B
chr2	95480450	A	T	ENST00000639673	ENSG00000144010	TRIM43B
chr2	95480457	G	A	ENST00000639673	ENSG00000144010	TRIM43B
chr2	95480460	T	A	ENST00000639673	ENSG00000144010	TRIM43B
chr2	95480463	C	A	ENST00000639673	ENSG00000144010	TRIM43B
chr2	95480466	C	A	ENST00000639673	ENSG00000144010	TRIM43B
chr2	95480469	T	A	ENST00000639673	ENSG00000144010	TRIM43B
chr2	95480490	T	A	ENST00000639673	ENSG00000144010	TRIM43B
chr2	95480494	A	C	ENST00000639673	ENSG00000144010	TRIM43B
chr2	95480494	A	T	ENST00000639673	ENSG00000144010	TRIM43B
chr2	95480499	C	A	ENST00000639673	ENSG00000144010	TRIM43B
chr2	95480514	G	A	ENST00000639673	ENSG00000144010	TRIM43B
chr2	95480522	A	C	ENST00000639673	ENSG00000144010	TRIM43B
chr2	95480522	A	T	ENST00000639673	ENSG00000144010	TRIM43B
chr2	95480536	C	A	ENST00000639673	ENSG00000144010	TRIM43B	TRUE	FALSE
chr2	95480536	C	G	ENST00000639673	ENSG00000144010	TRIM43B	TRUE	FALSE
chr2	95480536	C	T	ENST00000639673	ENSG00000144010	TRIM43B	TRUE	FALSE
chr2	95480537	T	A	ENST00000639673	ENSG00000144010	TRIM43B	TRUE	FALSE
chr2	95480537	T	C	ENST00000639673	ENSG00000144010	TRIM43B	TRUE	FALSE
chr2	95480537	T	G	ENST00000639673	ENSG00000144010	TRIM43B	TRUE	FALSE
chr2	95481593	A	C	ENST00000639673	ENSG00000144010	TRIM43B	TRUE	FALSE
chr2	95481593	A	G	ENST00000639673	ENSG00000144010	TRIM43B	TRUE	FALSE
chr2	95481593	A	T	ENST00000639673	ENSG00000144010	TRIM43B	TRUE	FALSE
chr2	95481594	C	A	ENST00000639673	ENSG00000144010	TRIM43B	TRUE	FALSE
chr2	95481594	C	G	ENST00000639673	ENSG00000144010	TRIM43B	TRUE	FALSE
chr2	95481594	C	T	ENST00000639673	ENSG00000144010	TRIM43B	TRUE	FALSE
chr2	95481599	A	T	ENST00000639673	ENSG00000144010	TRIM43B
chr2	95481615	T	A	ENST00000639673	ENSG00000144010	TRIM43B
chr2	95481618	T	A	ENST00000639673	ENSG00000144010	TRIM43B
chr2	95481621	C	A	ENST00000639673	ENSG00000144010	TRIM43B
chr2	95481624	C	A	ENST00000639673	ENSG00000144010	TRIM43B
chr2	95481625	A	C	ENST00000639673	ENSG00000144010	TRIM43B
chr2	95481625	A	T	ENST00000639673	ENSG00000144010	TRIM43B
chr2	95481636	T	A	ENST00000639673	ENSG00000144010	TRIM43B
chr2	95481639	G	A	ENST00000639673	ENSG00000144010	TRIM43B
chr2	95481645	C	A	ENST00000639673	ENSG00000144010	TRIM43B
chr2	95481648	G	A	ENST00000639673	ENSG00000144010	TRIM43B
chr2	95481654	T	A	ENST00000639673	ENSG00000144010	TRIM43B
chr2	95481657	T	A	ENST00000639673	ENSG00000144010	TRIM43B
chr2	95481658	C	T	ENST00000639673	ENSG00000144010	TRIM43B
chr2	95481659	C	T	ENST00000639673	ENSG00000144010	TRIM43B
chr2	95481662	A	C	ENST00000639673	ENSG00000144010	TRIM43B
chr2	95481662	A	T	ENST00000639673	ENSG00000144010	TRIM43B
chr2	95481675	G	A	ENST00000639673	ENSG00000144010	TRIM43B
chr2	95481678	T	A	ENST00000639673	ENSG00000144010	TRIM43B
chr2	95481680	A	C	ENST00000639673	ENSG00000144010	TRIM43B
chr2	95481680	A	T	ENST00000639673	ENSG00000144010	TRIM43B
chr2	95481687	T	A	ENST00000639673	ENSG00000144010	TRIM43B
chr2	95481690	C	A	ENST00000639673	ENSG00000144010	TRIM43B
chr2	95481691	C	A	ENST00000639673	ENSG00000144010	TRIM43B	TRUE	FALSE
chr2	95481691	C	G	ENST00000639673	ENSG00000144010	TRIM43B	TRUE	FALSE
chr2	95481691	C	T	ENST00000639673	ENSG00000144010	TRIM43B	TRUE	FALSE
chr2	95481692	T	A	ENST00000639673	ENSG00000144010	TRIM43B	TRUE	FALSE
chr2	95481692	T	C	ENST00000639673	ENSG00000144010	TRIM43B	TRUE	FALSE
chr2	95481692	T	G	ENST00000639673	ENSG00000144010	TRIM43B	TRUE	FALSE
chr2	95482302	A	C	ENST00000639673	ENSG00000144010	TRIM43B	TRUE	FALSE
chr2	95482302	A	G	ENST00000639673	ENSG00000144010	TRIM43B	TRUE	FALSE
chr2	95482302	A	T	ENST00000639673	ENSG00000144010	TRIM43B	TRUE	FALSE
chr2	95482303	C	A	ENST00000639673	ENSG00000144010	TRIM43B	TRUE	FALSE
chr2	95482303	C	G	ENST00000639673	ENSG00000144010	TRIM43B	TRUE	FALSE
chr2	95482303	C	T	ENST00000639673	ENSG00000144010	TRIM43B	TRUE	FALSE
chr2	95482312	C	A	ENST00000639673	ENSG00000144010	TRIM43B
chr2	95482315	C	A	ENST00000639673	ENSG00000144010	TRIM43B
chr2	95482324	C	A	ENST00000639673	ENSG00000144010	TRIM43B
chr2	95482327	C	A	ENST00000639673	ENSG00000144010	TRIM43B
chr2	95482334	A	C	ENST00000639673	ENSG00000144010	TRIM43B
chr2	95482334	A	T	ENST00000639673	ENSG00000144010	TRIM43B
chr2	95482342	T	A	ENST00000639673	ENSG00000144010	TRIM43B
chr2	95482357	C	A	ENST00000639673	ENSG00000144010	TRIM43B
chr2	95482360	G	A	ENST00000639673	ENSG00000144010	TRIM43B
chr2	95482370	G	T	ENST00000639673	ENSG00000144010	TRIM43B
chr2	95482377	A	T	ENST00000639673	ENSG00000144010	TRIM43B
chr2	95482379	G	T	ENST00000639673	ENSG00000144010	TRIM43B
chr2	95482393	T	A	ENST00000639673	ENSG00000144010	TRIM43B
chr2	95482403	A	T	ENST00000639673	ENSG00000144010	TRIM43B
chr2	95482414	T	A	ENST00000639673	ENSG00000144010	TRIM43B
chr2	95482417	T	A	ENST00000639673	ENSG00000144010	TRIM43B
chr2	95482423	G	A	ENST00000639673	ENSG00000144010	TRIM43B
chr2	95482436	A	T	ENST00000639673	ENSG00000144010	TRIM43B
chr2	95482444	G	A	ENST00000639673	ENSG00000144010	TRIM43B
chr2	95482447	T	A	ENST00000639673	ENSG00000144010	TRIM43B
chr2	95482450	C	A	ENST00000639673	ENSG00000144010	TRIM43B
chr2	95482465	G	A	ENST00000639673	ENSG00000144010	TRIM43B
chr2	95482466	C	T	ENST00000639673	ENSG00000144010	TRIM43B
chr2	95482467	C	T	ENST00000639673	ENSG00000144010	TRIM43B
chr2	95482480	T	A	ENST00000639673	ENSG00000144010	TRIM43B
chr2	95482483	T	A	ENST00000639673	ENSG00000144010	TRIM43B
chr2	95482497	A	C	ENST00000639673	ENSG00000144010	TRIM43B
chr2	95482497	A	T	ENST00000639673	ENSG00000144010	TRIM43B
chr2	95482504	T	A	ENST00000639673	ENSG00000144010	TRIM43B
chr2	95482522	T	A	ENST00000639673	ENSG00000144010	TRIM43B
chr2	95482534	T	A	ENST00000639673	ENSG00000144010	TRIM43B
chr2	95482539	G	C	ENST00000639673	ENSG00000144010	TRIM43B
chr2	95482539	G	T	ENST00000639673	ENSG00000144010	TRIM43B
chr2	95482546	C	A	ENST00000639673	ENSG00000144010	TRIM43B
chr2	95482550	G	T	ENST00000639673	ENSG00000144010	TRIM43B
chr2	95482559	G	T	ENST00000639673	ENSG00000144010	TRIM43B
chr2	95482576	G	A	ENST00000639673	ENSG00000144010	TRIM43B
chr2	95482582	C	A	ENST00000639673	ENSG00000144010	TRIM43B
chr2	95482585	C	A	ENST00000639673	ENSG00000144010	TRIM43B
chr2	95482586	C	T	ENST00000639673	ENSG00000144010	TRIM43B
chr2	95482587	C	T	ENST00000639673	ENSG00000144010	TRIM43B
chr2	95482590	G	T	ENST00000639673	ENSG00000144010	TRIM43B
chr2	95482595	G	T	ENST00000639673	ENSG00000144010	TRIM43B
chr2	95482601	A	T	ENST00000639673	ENSG00000144010	TRIM43B
chr2	95482610	A	T	ENST00000639673	ENSG00000144010	TRIM43B
chr2	95482625	A	T	ENST00000639673	ENSG00000144010	TRIM43B
chr2	95482628	G	T	ENST00000639673	ENSG00000144010	TRIM43B
chr2	95482652	G	C	ENST00000639673	ENSG00000144010	TRIM43B		FALSE
chr2	95482652	G	T	ENST00000639673	ENSG00000144010	TRIM43B		FALSE
chr2	95482659	A	T	ENST00000639673	ENSG00000144010	TRIM43B		FALSE
chr2	95482661	A	T	ENST00000639673	ENSG00000144010	TRIM43B		FALSE
chr2	95482670	A	T	ENST00000639673	ENSG00000144010	TRIM43B	FALSE	FALSE
chr2	95482681	C	A	ENST00000639673	ENSG00000144010	TRIM43B	FALSE	FALSE
chr2	95482684	T	A	ENST00000639673	ENSG00000144010	TRIM43B	FALSE	FALSE
chr2	95482687	G	A	ENST00000639673	ENSG00000144010	TRIM43B	FALSE	FALSE
chr2	95482698	G	C	ENST00000639673	ENSG00000144010	TRIM43B	FALSE	FALSE
chr2	95482698	G	T	ENST00000639673	ENSG00000144010	TRIM43B	FALSE	FALSE
chr2	95482707	G	C	ENST00000639673	ENSG00000144010	TRIM43B	FALSE	FALSE
chr2	95482707	G	T	ENST00000639673	ENSG00000144010	TRIM43B	FALSE	FALSE
chr2	95482719	C	A	ENST00000639673	ENSG00000144010	TRIM43B	TRUE	FALSE
chr2	95482719	C	G	ENST00000639673	ENSG00000144010	TRIM43B	TRUE	FALSE
chr2	95482719	C	T	ENST00000639673	ENSG00000144010	TRIM43B	TRUE	FALSE
chr2	95482720	T	A	ENST00000639673	ENSG00000144010	TRIM43B	TRUE	FALSE
chr2	95482720	T	C	ENST00000639673	ENSG00000144010	TRIM43B	TRUE	FALSE
chr2	95482720	T	G	ENST00000639673	ENSG00000144010	TRIM43B	TRUE	FALSE
chr2	95484604	A	C	ENST00000639673	ENSG00000144010	TRIM43B	FALSE	FALSE
chr2	95484604	A	G	ENST00000639673	ENSG00000144010	TRIM43B	FALSE	FALSE
chr2	95484604	A	T	ENST00000639673	ENSG00000144010	TRIM43B	FALSE	FALSE
chr2	95484605	C	A	ENST00000639673	ENSG00000144010	TRIM43B	FALSE	FALSE
chr2	95484605	C	G	ENST00000639673	ENSG00000144010	TRIM43B	FALSE	FALSE
chr2	95484605	C	T	ENST00000639673	ENSG00000144010	TRIM43B	FALSE	FALSE
chr2	95592150	G	A	ENST00000272395	ENSG00000144015	TRIM43	FALSE	FALSE
chr2	95592150	G	C	ENST00000272395	ENSG00000144015	TRIM43	FALSE	FALSE
chr2	95592150	G	T	ENST00000272395	ENSG00000144015	TRIM43	FALSE	FALSE
chr2	95592151	T	A	ENST00000272395	ENSG00000144015	TRIM43	FALSE	FALSE
chr2	95592151	T	C	ENST00000272395	ENSG00000144015	TRIM43	FALSE	FALSE
chr2	95592151	T	G	ENST00000272395	ENSG00000144015	TRIM43	FALSE	FALSE
chr2	95594018	A	C	ENST00000272395	ENSG00000144015	TRIM43	TRUE	FALSE
chr2	95594018	A	G	ENST00000272395	ENSG00000144015	TRIM43	TRUE	FALSE
chr2	95594018	A	T	ENST00000272395	ENSG00000144015	TRIM43	TRUE	FALSE
chr2	95594019	G	A	ENST00000272395	ENSG00000144015	TRIM43	TRUE	FALSE
chr2	95594019	G	C	ENST00000272395	ENSG00000144015	TRIM43	TRUE	FALSE
chr2	95594019	G	T	ENST00000272395	ENSG00000144015	TRIM43	TRUE	FALSE
chr2	95594031	C	A	ENST00000272395	ENSG00000144015	TRIM43	FALSE	FALSE
chr2	95594031	C	G	ENST00000272395	ENSG00000144015	TRIM43	FALSE	FALSE
chr2	95594040	C	A	ENST00000272395	ENSG00000144015	TRIM43	FALSE	FALSE
chr2	95594040	C	G	ENST00000272395	ENSG00000144015	TRIM43	FALSE	FALSE
chr2	95594051	C	T	ENST00000272395	ENSG00000144015	TRIM43	FALSE	FALSE
chr2	95594054	A	T	ENST00000272395	ENSG00000144015	TRIM43	FALSE	FALSE
chr2	95594057	G	T	ENST00000272395	ENSG00000144015	TRIM43	FALSE	FALSE
chr2	95594068	C	A	ENST00000272395	ENSG00000144015	TRIM43	FALSE	FALSE
chr2	95594077	T	A	ENST00000272395	ENSG00000144015	TRIM43		FALSE
chr2	95594079	T	A	ENST00000272395	ENSG00000144015	TRIM43		FALSE
chr2	95594086	C	A	ENST00000272395	ENSG00000144015	TRIM43		FALSE
chr2	95594086	C	G	ENST00000272395	ENSG00000144015	TRIM43		FALSE
chr2	95594110	C	A	ENST00000272395	ENSG00000144015	TRIM43
chr2	95594113	T	A	ENST00000272395	ENSG00000144015	TRIM43
chr2	95594128	T	A	ENST00000272395	ENSG00000144015	TRIM43
chr2	95594137	T	A	ENST00000272395	ENSG00000144015	TRIM43
chr2	95594143	C	A	ENST00000272395	ENSG00000144015	TRIM43
chr2	95594148	C	A	ENST00000272395	ENSG00000144015	TRIM43
chr2	95594151	G	A	ENST00000272395	ENSG00000144015	TRIM43
chr2	95594152	G	A	ENST00000272395	ENSG00000144015	TRIM43
chr2	95594153	G	T	ENST00000272395	ENSG00000144015	TRIM43
chr2	95594156	G	T	ENST00000272395	ENSG00000144015	TRIM43
chr2	95594162	C	T	ENST00000272395	ENSG00000144015	TRIM43
chr2	95594179	C	A	ENST00000272395	ENSG00000144015	TRIM43
chr2	95594188	C	A	ENST00000272395	ENSG00000144015	TRIM43
chr2	95594192	G	T	ENST00000272395	ENSG00000144015	TRIM43
chr2	95594199	C	A	ENST00000272395	ENSG00000144015	TRIM43
chr2	95594199	C	G	ENST00000272395	ENSG00000144015	TRIM43
chr2	95594204	A	T	ENST00000272395	ENSG00000144015	TRIM43
chr2	95594216	A	T	ENST00000272395	ENSG00000144015	TRIM43
chr2	95594234	A	T	ENST00000272395	ENSG00000144015	TRIM43
chr2	95594241	T	A	ENST00000272395	ENSG00000144015	TRIM43
chr2	95594241	T	G	ENST00000272395	ENSG00000144015	TRIM43
chr2	95594255	A	T	ENST00000272395	ENSG00000144015	TRIM43
chr2	95594258	A	T	ENST00000272395	ENSG00000144015	TRIM43
chr2	95594271	G	A	ENST00000272395	ENSG00000144015	TRIM43
chr2	95594272	G	A	ENST00000272395	ENSG00000144015	TRIM43
chr2	95594273	C	T	ENST00000272395	ENSG00000144015	TRIM43
chr2	95594288	G	T	ENST00000272395	ENSG00000144015	TRIM43
chr2	95594291	A	T	ENST00000272395	ENSG00000144015	TRIM43
chr2	95594294	C	T	ENST00000272395	ENSG00000144015	TRIM43
chr2	95594302	T	A	ENST00000272395	ENSG00000144015	TRIM43
chr2	95594315	C	T	ENST00000272395	ENSG00000144015	TRIM43
chr2	95594321	A	T	ENST00000272395	ENSG00000144015	TRIM43
chr2	95594324	A	T	ENST00000272395	ENSG00000144015	TRIM43
chr2	95594335	T	A	ENST00000272395	ENSG00000144015	TRIM43
chr2	95594345	A	T	ENST00000272395	ENSG00000144015	TRIM43
chr2	95594359	C	A	ENST00000272395	ENSG00000144015	TRIM43
chr2	95594361	T	A	ENST00000272395	ENSG00000144015	TRIM43
chr2	95594368	C	A	ENST00000272395	ENSG00000144015	TRIM43
chr2	95594378	C	T	ENST00000272395	ENSG00000144015	TRIM43
chr2	95594381	G	T	ENST00000272395	ENSG00000144015	TRIM43
chr2	95594396	A	T	ENST00000272395	ENSG00000144015	TRIM43
chr2	95594411	G	T	ENST00000272395	ENSG00000144015	TRIM43
chr2	95594414	G	T	ENST00000272395	ENSG00000144015	TRIM43
chr2	95594423	G	T	ENST00000272395	ENSG00000144015	TRIM43
chr2	95594426	G	T	ENST00000272395	ENSG00000144015	TRIM43
chr2	95594435	G	A	ENST00000272395	ENSG00000144015	TRIM43	TRUE	FALSE
chr2	95594435	G	C	ENST00000272395	ENSG00000144015	TRIM43	TRUE	FALSE
chr2	95594435	G	T	ENST00000272395	ENSG00000144015	TRIM43	TRUE	FALSE
chr2	95594436	T	A	ENST00000272395	ENSG00000144015	TRIM43	TRUE	FALSE
chr2	95594436	T	C	ENST00000272395	ENSG00000144015	TRIM43	TRUE	FALSE
chr2	95594436	T	G	ENST00000272395	ENSG00000144015	TRIM43	TRUE	FALSE
chr2	95595048	A	C	ENST00000272395	ENSG00000144015	TRIM43	TRUE	FALSE
chr2	95595048	A	G	ENST00000272395	ENSG00000144015	TRIM43	TRUE	FALSE
chr2	95595048	A	T	ENST00000272395	ENSG00000144015	TRIM43	TRUE	FALSE
chr2	95595049	G	A	ENST00000272395	ENSG00000144015	TRIM43	TRUE	FALSE
chr2	95595049	G	C	ENST00000272395	ENSG00000144015	TRIM43	TRUE	FALSE
chr2	95595049	G	T	ENST00000272395	ENSG00000144015	TRIM43	TRUE	FALSE
chr2	95595050	G	T	ENST00000272395	ENSG00000144015	TRIM43
chr2	95595053	A	T	ENST00000272395	ENSG00000144015	TRIM43
chr2	95595060	T	A	ENST00000272395	ENSG00000144015	TRIM43
chr2	95595060	T	G	ENST00000272395	ENSG00000144015	TRIM43
chr2	95595062	A	T	ENST00000272395	ENSG00000144015	TRIM43
chr2	95595065	C	T	ENST00000272395	ENSG00000144015	TRIM43
chr2	95595078	T	A	ENST00000272395	ENSG00000144015	TRIM43
chr2	95595078	T	G	ENST00000272395	ENSG00000144015	TRIM43
chr2	95595081	G	A	ENST00000272395	ENSG00000144015	TRIM43
chr2	95595082	G	A	ENST00000272395	ENSG00000144015	TRIM43
chr2	95595083	A	T	ENST00000272395	ENSG00000144015	TRIM43
chr2	95595086	A	T	ENST00000272395	ENSG00000144015	TRIM43
chr2	95595092	C	T	ENST00000272395	ENSG00000144015	TRIM43
chr2	95595095	G	T	ENST00000272395	ENSG00000144015	TRIM43
chr2	95595101	C	T	ENST00000272395	ENSG00000144015	TRIM43
chr2	95595104	A	T	ENST00000272395	ENSG00000144015	TRIM43
chr2	95595115	T	A	ENST00000272395	ENSG00000144015	TRIM43
chr2	95595115	T	G	ENST00000272395	ENSG00000144015	TRIM43
chr2	95595116	G	T	ENST00000272395	ENSG00000144015	TRIM43
chr2	95595119	G	T	ENST00000272395	ENSG00000144015	TRIM43
chr2	95595122	G	T	ENST00000272395	ENSG00000144015	TRIM43
chr2	95595125	A	T	ENST00000272395	ENSG00000144015	TRIM43
chr2	95595141	G	A	ENST00000272395	ENSG00000144015	TRIM43
chr2	95595142	G	A	ENST00000272395	ENSG00000144015	TRIM43
chr2	95595146	G	A	ENST00000272395	ENSG00000144015	TRIM43	TRUE	FALSE
chr2	95595146	G	C	ENST00000272395	ENSG00000144015	TRIM43	TRUE	FALSE
chr2	95595146	G	T	ENST00000272395	ENSG00000144015	TRIM43	TRUE	FALSE
chr2	95595147	T	A	ENST00000272395	ENSG00000144015	TRIM43	TRUE	FALSE
chr2	95595147	T	C	ENST00000272395	ENSG00000144015	TRIM43	TRUE	FALSE
chr2	95595147	T	G	ENST00000272395	ENSG00000144015	TRIM43	TRUE	FALSE
chr2	95596200	A	C	ENST00000272395	ENSG00000144015	TRIM43	TRUE	FALSE
chr2	95596200	A	G	ENST00000272395	ENSG00000144015	TRIM43	TRUE	FALSE
chr2	95596200	A	T	ENST00000272395	ENSG00000144015	TRIM43	TRUE	FALSE
chr2	95596201	G	A	ENST00000272395	ENSG00000144015	TRIM43	TRUE	FALSE
chr2	95596201	G	C	ENST00000272395	ENSG00000144015	TRIM43	TRUE	FALSE
chr2	95596201	G	T	ENST00000272395	ENSG00000144015	TRIM43	TRUE	FALSE
chr2	95596215	T	A	ENST00000272395	ENSG00000144015	TRIM43
chr2	95596215	T	G	ENST00000272395	ENSG00000144015	TRIM43
chr2	95596223	C	T	ENST00000272395	ENSG00000144015	TRIM43
chr2	95596238	G	T	ENST00000272395	ENSG00000144015	TRIM43
chr2	95596243	T	A	ENST00000272395	ENSG00000144015	TRIM43
chr2	95596243	T	G	ENST00000272395	ENSG00000144015	TRIM43
chr2	95596247	A	T	ENST00000272395	ENSG00000144015	TRIM43
chr2	95596268	A	T	ENST00000272395	ENSG00000144015	TRIM43
chr2	95596271	G	T	ENST00000272395	ENSG00000144015	TRIM43
chr2	95596274	G	T	ENST00000272395	ENSG00000144015	TRIM43
chr2	95596277	A	T	ENST00000272395	ENSG00000144015	TRIM43
chr2	95596280	C	T	ENST00000272395	ENSG00000144015	TRIM43
chr2	95596287	T	A	ENST00000272395	ENSG00000144015	TRIM43
chr2	95596287	T	G	ENST00000272395	ENSG00000144015	TRIM43
chr2	95596289	G	T	ENST00000272395	ENSG00000144015	TRIM43
chr2	95596292	A	T	ENST00000272395	ENSG00000144015	TRIM43
chr2	95596301	A	T	ENST00000272395	ENSG00000144015	TRIM43
chr2	95596304	G	T	ENST00000272395	ENSG00000144015	TRIM43
chr2	95596309	C	A	ENST00000272395	ENSG00000144015	TRIM43
chr2	95596309	C	G	ENST00000272395	ENSG00000144015	TRIM43
chr2	95596310	C	T	ENST00000272395	ENSG00000144015	TRIM43
chr2	95596313	G	T	ENST00000272395	ENSG00000144015	TRIM43
chr2	95596322	C	T	ENST00000272395	ENSG00000144015	TRIM43
chr2	95596325	C	T	ENST00000272395	ENSG00000144015	TRIM43
chr2	95596331	C	T	ENST00000272395	ENSG00000144015	TRIM43
chr2	95596334	A	T	ENST00000272395	ENSG00000144015	TRIM43
chr2	95596341	G	A	ENST00000272395	ENSG00000144015	TRIM43
chr2	95596342	G	A	ENST00000272395	ENSG00000144015	TRIM43
chr2	95596346	A	T	ENST00000272395	ENSG00000144015	TRIM43
chr2	95596355	C	T	ENST00000272395	ENSG00000144015	TRIM43
chr2	95596358	A	T	ENST00000272395	ENSG00000144015	TRIM43
chr2	95596364	A	T	ENST00000272395	ENSG00000144015	TRIM43
chr2	95596371	T	A	ENST00000272395	ENSG00000144015	TRIM43
chr2	95596373	A	T	ENST00000272395	ENSG00000144015	TRIM43
chr2	95596376	G	T	ENST00000272395	ENSG00000144015	TRIM43
chr2	95596384	T	A	ENST00000272395	ENSG00000144015	TRIM43
chr2	95596384	T	G	ENST00000272395	ENSG00000144015	TRIM43
chr2	95596385	C	T	ENST00000272395	ENSG00000144015	TRIM43
chr2	95596388	G	T	ENST00000272395	ENSG00000144015	TRIM43
chr2	95596397	G	T	ENST00000272395	ENSG00000144015	TRIM43
chr2	95596405	T	A	ENST00000272395	ENSG00000144015	TRIM43
chr2	95596409	A	T	ENST00000272395	ENSG00000144015	TRIM43
chr2	95596421	G	T	ENST00000272395	ENSG00000144015	TRIM43
chr2	95596430	C	T	ENST00000272395	ENSG00000144015	TRIM43
chr2	95596433	G	A	ENST00000272395	ENSG00000144015	TRIM43	TRUE	FALSE
chr2	95596433	G	C	ENST00000272395	ENSG00000144015	TRIM43	TRUE	FALSE
chr2	95596433	G	T	ENST00000272395	ENSG00000144015	TRIM43	TRUE	FALSE
chr2	95596434	T	A	ENST00000272395	ENSG00000144015	TRIM43	TRUE	FALSE
chr2	95596434	T	C	ENST00000272395	ENSG00000144015	TRIM43	TRUE	FALSE
chr2	95596434	T	G	ENST00000272395	ENSG00000144015	TRIM43	TRUE	FALSE
chr2	95597327	A	C	ENST00000272395	ENSG00000144015	TRIM43	TRUE	FALSE
chr2	95597327	A	G	ENST00000272395	ENSG00000144015	TRIM43	TRUE	FALSE
chr2	95597327	A	T	ENST00000272395	ENSG00000144015	TRIM43	TRUE	FALSE
chr2	95597328	G	A	ENST00000272395	ENSG00000144015	TRIM43	TRUE	FALSE
chr2	95597328	G	C	ENST00000272395	ENSG00000144015	TRIM43	TRUE	FALSE
chr2	95597328	G	T	ENST00000272395	ENSG00000144015	TRIM43	TRUE	FALSE
chr2	95597333	T	A	ENST00000272395	ENSG00000144015	TRIM43
chr2	95597335	G	T	ENST00000272395	ENSG00000144015	TRIM43
chr2	95597352	G	A	ENST00000272395	ENSG00000144015	TRIM43	FALSE	FALSE
chr2	95597352	G	C	ENST00000272395	ENSG00000144015	TRIM43	FALSE	FALSE
chr2	95597352	G	T	ENST00000272395	ENSG00000144015	TRIM43	FALSE	FALSE
chr2	95597353	T	A	ENST00000272395	ENSG00000144015	TRIM43	FALSE	FALSE
chr2	95597353	T	C	ENST00000272395	ENSG00000144015	TRIM43	FALSE	FALSE
chr2	95597353	T	G	ENST00000272395	ENSG00000144015	TRIM43	FALSE	FALSE
chr2	95597878	A	C	ENST00000272395	ENSG00000144015	TRIM43	TRUE	FALSE
chr2	95597878	A	G	ENST00000272395	ENSG00000144015	TRIM43	TRUE	FALSE
chr2	95597878	A	T	ENST00000272395	ENSG00000144015	TRIM43	TRUE	FALSE
chr2	95597879	G	A	ENST00000272395	ENSG00000144015	TRIM43	TRUE	FALSE
chr2	95597879	G	C	ENST00000272395	ENSG00000144015	TRIM43	TRUE	FALSE
chr2	95597879	G	T	ENST00000272395	ENSG00000144015	TRIM43	TRUE	FALSE
chr2	95597884	G	T	ENST00000272395	ENSG00000144015	TRIM43
chr2	95597908	C	T	ENST00000272395	ENSG00000144015	TRIM43
chr2	95597923	G	T	ENST00000272395	ENSG00000144015	TRIM43
chr2	95597935	G	T	ENST00000272395	ENSG00000144015	TRIM43
chr2	95597947	G	T	ENST00000272395	ENSG00000144015	TRIM43
chr2	95597958	C	A	ENST00000272395	ENSG00000144015	TRIM43
chr2	95597958	C	G	ENST00000272395	ENSG00000144015	TRIM43
chr2	95597974	C	T	ENST00000272395	ENSG00000144015	TRIM43
chr2	95597978	G	A	ENST00000272395	ENSG00000144015	TRIM43	TRUE	FALSE
chr2	95597978	G	C	ENST00000272395	ENSG00000144015	TRIM43	TRUE	FALSE
chr2	95597978	G	T	ENST00000272395	ENSG00000144015	TRIM43	TRUE	FALSE
chr2	95597979	T	A	ENST00000272395	ENSG00000144015	TRIM43	TRUE	FALSE
chr2	95597979	T	C	ENST00000272395	ENSG00000144015	TRIM43	FALSE	FALSE
chr2	95597979	T	G	ENST00000272395	ENSG00000144015	TRIM43	TRUE	FALSE
chr2	95599090	A	C	ENST00000272395	ENSG00000144015	TRIM43	TRUE	FALSE
chr2	95599090	A	G	ENST00000272395	ENSG00000144015	TRIM43	TRUE	FALSE
chr2	95599090	A	T	ENST00000272395	ENSG00000144015	TRIM43	TRUE	FALSE
chr2	95599091	G	A	ENST00000272395	ENSG00000144015	TRIM43	TRUE	FALSE
chr2	95599091	G	C	ENST00000272395	ENSG00000144015	TRIM43	TRUE	FALSE
chr2	95599091	G	T	ENST00000272395	ENSG00000144015	TRIM43	TRUE	FALSE
chr2	95599094	G	T	ENST00000272395	ENSG00000144015	TRIM43
chr2	95599112	G	T	ENST00000272395	ENSG00000144015	TRIM43
chr2	95599142	G	T	ENST00000272395	ENSG00000144015	TRIM43
chr2	95599151	A	T	ENST00000272395	ENSG00000144015	TRIM43
chr2	95599158	G	A	ENST00000272395	ENSG00000144015	TRIM43
chr2	95599159	G	A	ENST00000272395	ENSG00000144015	TRIM43
chr2	95599166	A	T	ENST00000272395	ENSG00000144015	TRIM43
chr2	95599172	G	T	ENST00000272395	ENSG00000144015	TRIM43
chr2	95599179	T	A	ENST00000272395	ENSG00000144015	TRIM43
chr2	95599190	A	T	ENST00000272395	ENSG00000144015	TRIM43
chr2	95599201	T	A	ENST00000272395	ENSG00000144015	TRIM43
chr2	95599201	T	G	ENST00000272395	ENSG00000144015	TRIM43
chr2	95599212	G	A	ENST00000272395	ENSG00000144015	TRIM43
chr2	95599213	G	A	ENST00000272395	ENSG00000144015	TRIM43
chr2	95599214	G	T	ENST00000272395	ENSG00000144015	TRIM43
chr2	95599238	A	T	ENST00000272395	ENSG00000144015	TRIM43
chr2	95599246	C	A	ENST00000272395	ENSG00000144015	TRIM43
chr2	95599246	C	G	ENST00000272395	ENSG00000144015	TRIM43
chr2	95599248	G	A	ENST00000272395	ENSG00000144015	TRIM43
chr2	95599249	G	A	ENST00000272395	ENSG00000144015	TRIM43
chr2	95599250	G	T	ENST00000272395	ENSG00000144015	TRIM43
chr2	95599273	T	A	ENST00000272395	ENSG00000144015	TRIM43
chr2	95599278	G	A	ENST00000272395	ENSG00000144015	TRIM43
chr2	95599279	G	A	ENST00000272395	ENSG00000144015	TRIM43
chr2	95599286	G	T	ENST00000272395	ENSG00000144015	TRIM43
chr2	95599294	T	A	ENST00000272395	ENSG00000144015	TRIM43
chr2	95599305	G	A	ENST00000272395	ENSG00000144015	TRIM43
chr2	95599306	G	A	ENST00000272395	ENSG00000144015	TRIM43
chr2	95599313	A	T	ENST00000272395	ENSG00000144015	TRIM43
chr2	95599337	G	T	ENST00000272395	ENSG00000144015	TRIM43
chr2	95599356	T	A	ENST00000272395	ENSG00000144015	TRIM43
chr2	95599360	T	A	ENST00000272395	ENSG00000144015	TRIM43
chr2	95599364	A	T	ENST00000272395	ENSG00000144015	TRIM43
chr2	95599389	T	A	ENST00000272395	ENSG00000144015	TRIM43
chr2	95599417	C	A	ENST00000272395	ENSG00000144015	TRIM43
chr2	95599417	C	G	ENST00000272395	ENSG00000144015	TRIM43
chr2	95599421	G	T	ENST00000272395	ENSG00000144015	TRIM43
chr2	95599424	A	T	ENST00000272395	ENSG00000144015	TRIM43
chr2	95599460	G	T	ENST00000272395	ENSG00000144015	TRIM43
chr2	95599466	G	T	ENST00000272395	ENSG00000144015	TRIM43
chr2	95599482	T	A	ENST00000272395	ENSG00000144015	TRIM43
chr2	95599493	A	T	ENST00000272395	ENSG00000144015	TRIM43
chr2	95599509	G	A	ENST00000272395	ENSG00000144015	TRIM43
chr2	95599510	G	A	ENST00000272395	ENSG00000144015	TRIM43
chr2	95599516	C	A	ENST00000272395	ENSG00000144015	TRIM43
chr2	95599516	C	G	ENST00000272395	ENSG00000144015	TRIM43
chr2	95599530	T	A	ENST00000272395	ENSG00000144015	TRIM43
chr2	95599530	T	G	ENST00000272395	ENSG00000144015	TRIM43
chr2	95599558	C	A	ENST00000272395	ENSG00000144015	TRIM43
chr2	95599558	C	G	ENST00000272395	ENSG00000144015	TRIM43
chr2	95599568	A	T	ENST00000272395	ENSG00000144015	TRIM43
chr2	95851180	C	A	ENST00000456556	ENSG00000174501	ANKRD36C	FALSE	FALSE
chr2	95851189	G	A	ENST00000456556	ENSG00000174501	ANKRD36C	FALSE	FALSE
chr2	95851196	C	A	ENST00000456556	ENSG00000174501	ANKRD36C	TRUE	FALSE
chr2	95851196	C	G	ENST00000456556	ENSG00000174501	ANKRD36C	TRUE	FALSE
chr2	95851196	C	T	ENST00000456556	ENSG00000174501	ANKRD36C	TRUE	FALSE
chr2	95851197	T	A	ENST00000456556	ENSG00000174501	ANKRD36C	TRUE	FALSE
chr2	95851197	T	C	ENST00000456556	ENSG00000174501	ANKRD36C	TRUE	FALSE
chr2	95851197	T	G	ENST00000456556	ENSG00000174501	ANKRD36C	TRUE	FALSE
chr2	95851692	A	C	ENST00000456556	ENSG00000174501	ANKRD36C	TRUE	FALSE
chr2	95851692	A	G	ENST00000456556	ENSG00000174501	ANKRD36C	TRUE	FALSE
chr2	95851692	A	T	ENST00000456556	ENSG00000174501	ANKRD36C	TRUE	FALSE
chr2	95851693	C	A	ENST00000456556	ENSG00000174501	ANKRD36C	TRUE	FALSE
chr2	95851693	C	G	ENST00000456556	ENSG00000174501	ANKRD36C	TRUE	FALSE
chr2	95851693	C	T	ENST00000456556	ENSG00000174501	ANKRD36C	TRUE	FALSE
chr2	95851695	A	T	ENST00000456556	ENSG00000174501	ANKRD36C
chr2	95851701	G	C	ENST00000456556	ENSG00000174501	ANKRD36C
chr2	95851701	G	T	ENST00000456556	ENSG00000174501	ANKRD36C
chr2	95851708	G	A	ENST00000456556	ENSG00000174501	ANKRD36C
chr2	95851717	T	A	ENST00000456556	ENSG00000174501	ANKRD36C
chr2	95851720	C	A	ENST00000456556	ENSG00000174501	ANKRD36C
chr2	95851729	C	A	ENST00000456556	ENSG00000174501	ANKRD36C
chr2	95851735	G	A	ENST00000456556	ENSG00000174501	ANKRD36C
chr2	95851738	C	A	ENST00000456556	ENSG00000174501	ANKRD36C
chr2	95851744	G	A	ENST00000456556	ENSG00000174501	ANKRD36C
chr2	95851747	T	A	ENST00000456556	ENSG00000174501	ANKRD36C
chr2	95851750	T	A	ENST00000456556	ENSG00000174501	ANKRD36C
chr2	95851759	T	A	ENST00000456556	ENSG00000174501	ANKRD36C
chr2	95851762	T	A	ENST00000456556	ENSG00000174501	ANKRD36C
chr2	95851777	C	A	ENST00000456556	ENSG00000174501	ANKRD36C
chr2	95851783	C	A	ENST00000456556	ENSG00000174501	ANKRD36C
chr2	95851788	C	A	ENST00000456556	ENSG00000174501	ANKRD36C	TRUE	FALSE
chr2	95851788	C	G	ENST00000456556	ENSG00000174501	ANKRD36C	TRUE	FALSE
chr2	95851788	C	T	ENST00000456556	ENSG00000174501	ANKRD36C	TRUE	FALSE
chr2	95851789	T	A	ENST00000456556	ENSG00000174501	ANKRD36C	TRUE	FALSE
chr2	95851789	T	C	ENST00000456556	ENSG00000174501	ANKRD36C	TRUE	FALSE
chr2	95851789	T	G	ENST00000456556	ENSG00000174501	ANKRD36C	TRUE	FALSE
chr2	95852124	A	C	ENST00000456556	ENSG00000174501	ANKRD36C	FALSE	FALSE
chr2	95852124	A	G	ENST00000456556	ENSG00000174501	ANKRD36C	FALSE	FALSE
chr2	95852124	A	T	ENST00000456556	ENSG00000174501	ANKRD36C	FALSE	FALSE
chr2	95852125	C	A	ENST00000456556	ENSG00000174501	ANKRD36C	FALSE	FALSE
chr2	95852125	C	G	ENST00000456556	ENSG00000174501	ANKRD36C	FALSE	FALSE
chr2	95852125	C	T	ENST00000456556	ENSG00000174501	ANKRD36C	FALSE	FALSE
chr2	95852127	T	A	ENST00000456556	ENSG00000174501	ANKRD36C
chr2	95852130	G	A	ENST00000456556	ENSG00000174501	ANKRD36C
chr2	95852142	C	A	ENST00000456556	ENSG00000174501	ANKRD36C
chr2	95852148	C	A	ENST00000456556	ENSG00000174501	ANKRD36C
chr2	95852151	T	A	ENST00000456556	ENSG00000174501	ANKRD36C
chr2	95852155	A	T	ENST00000456556	ENSG00000174501	ANKRD36C
chr2	95852160	T	A	ENST00000456556	ENSG00000174501	ANKRD36C
chr2	95852178	G	A	ENST00000456556	ENSG00000174501	ANKRD36C
chr2	95852184	G	A	ENST00000456556	ENSG00000174501	ANKRD36C
chr2	95852190	C	A	ENST00000456556	ENSG00000174501	ANKRD36C
chr2	95852193	G	A	ENST00000456556	ENSG00000174501	ANKRD36C
chr2	95852197	C	A	ENST00000456556	ENSG00000174501	ANKRD36C	TRUE	FALSE
chr2	95852197	C	G	ENST00000456556	ENSG00000174501	ANKRD36C	TRUE	FALSE
chr2	95852197	C	T	ENST00000456556	ENSG00000174501	ANKRD36C	TRUE	FALSE
chr2	95852198	T	A	ENST00000456556	ENSG00000174501	ANKRD36C	TRUE	FALSE
chr2	95852198	T	C	ENST00000456556	ENSG00000174501	ANKRD36C	TRUE	FALSE
chr2	95852198	T	G	ENST00000456556	ENSG00000174501	ANKRD36C	TRUE	FALSE
chr2	95853707	A	C	ENST00000456556	ENSG00000174501	ANKRD36C	TRUE	FALSE
chr2	95853707	A	G	ENST00000456556	ENSG00000174501	ANKRD36C	TRUE	FALSE
chr2	95853707	A	T	ENST00000456556	ENSG00000174501	ANKRD36C	TRUE	FALSE
chr2	95853708	C	A	ENST00000456556	ENSG00000174501	ANKRD36C	TRUE	FALSE
chr2	95853708	C	G	ENST00000456556	ENSG00000174501	ANKRD36C	TRUE	FALSE
chr2	95853708	C	T	ENST00000456556	ENSG00000174501	ANKRD36C	TRUE	FALSE
chr2	95853711	G	A	ENST00000456556	ENSG00000174501	ANKRD36C
chr2	95853717	T	A	ENST00000456556	ENSG00000174501	ANKRD36C
chr2	95853723	G	A	ENST00000456556	ENSG00000174501	ANKRD36C
chr2	95853728	A	C	ENST00000456556	ENSG00000174501	ANKRD36C
chr2	95853728	A	T	ENST00000456556	ENSG00000174501	ANKRD36C
chr2	95853732	T	A	ENST00000456556	ENSG00000174501	ANKRD36C
chr2	95853735	T	A	ENST00000456556	ENSG00000174501	ANKRD36C
chr2	95853740	G	C	ENST00000456556	ENSG00000174501	ANKRD36C
chr2	95853740	G	T	ENST00000456556	ENSG00000174501	ANKRD36C
chr2	95853747	G	A	ENST00000456556	ENSG00000174501	ANKRD36C
chr2	95853759	C	A	ENST00000456556	ENSG00000174501	ANKRD36C
chr2	95853761	A	C	ENST00000456556	ENSG00000174501	ANKRD36C
chr2	95853761	A	T	ENST00000456556	ENSG00000174501	ANKRD36C
chr2	95853763	A	C	ENST00000456556	ENSG00000174501	ANKRD36C
chr2	95853763	A	T	ENST00000456556	ENSG00000174501	ANKRD36C
chr2	95853769	G	T	ENST00000456556	ENSG00000174501	ANKRD36C
chr2	95853779	G	T	ENST00000456556	ENSG00000174501	ANKRD36C
chr2	95853782	G	C	ENST00000456556	ENSG00000174501	ANKRD36C
chr2	95853782	G	T	ENST00000456556	ENSG00000174501	ANKRD36C
chr2	95853794	A	T	ENST00000456556	ENSG00000174501	ANKRD36C
chr2	95853801	T	A	ENST00000456556	ENSG00000174501	ANKRD36C
chr2	95853809	G	C	ENST00000456556	ENSG00000174501	ANKRD36C
chr2	95853809	G	T	ENST00000456556	ENSG00000174501	ANKRD36C
chr2	95853813	G	A	ENST00000456556	ENSG00000174501	ANKRD36C
chr2	95853816	T	A	ENST00000456556	ENSG00000174501	ANKRD36C
chr2	95853821	A	C	ENST00000456556	ENSG00000174501	ANKRD36C
chr2	95853821	A	T	ENST00000456556	ENSG00000174501	ANKRD36C
chr2	95853834	G	A	ENST00000456556	ENSG00000174501	ANKRD36C
chr2	95853837	T	A	ENST00000456556	ENSG00000174501	ANKRD36C
chr2	95853840	G	A	ENST00000456556	ENSG00000174501	ANKRD36C
chr2	95853843	G	A	ENST00000456556	ENSG00000174501	ANKRD36C
chr2	95853849	G	A	ENST00000456556	ENSG00000174501	ANKRD36C
chr2	95853852	T	A	ENST00000456556	ENSG00000174501	ANKRD36C
chr2	95853862	C	A	ENST00000456556	ENSG00000174501	ANKRD36C	TRUE	FALSE
chr2	95853862	C	G	ENST00000456556	ENSG00000174501	ANKRD36C	TRUE	FALSE
chr2	95853862	C	T	ENST00000456556	ENSG00000174501	ANKRD36C	TRUE	FALSE
chr2	95853863	T	A	ENST00000456556	ENSG00000174501	ANKRD36C	TRUE	FALSE
chr2	95853863	T	C	ENST00000456556	ENSG00000174501	ANKRD36C	TRUE	FALSE
chr2	95853863	T	G	ENST00000456556	ENSG00000174501	ANKRD36C	TRUE	FALSE
chr2	95855264	A	C	ENST00000456556	ENSG00000174501	ANKRD36C	TRUE	FALSE
chr2	95855264	A	G	ENST00000456556	ENSG00000174501	ANKRD36C	FALSE	FALSE
chr2	95855264	A	T	ENST00000456556	ENSG00000174501	ANKRD36C	TRUE	FALSE
chr2	95855265	C	A	ENST00000456556	ENSG00000174501	ANKRD36C	TRUE	FALSE
chr2	95855265	C	G	ENST00000456556	ENSG00000174501	ANKRD36C	TRUE	FALSE
chr2	95855265	C	T	ENST00000456556	ENSG00000174501	ANKRD36C	TRUE	FALSE
chr2	95855268	C	A	ENST00000456556	ENSG00000174501	ANKRD36C
chr2	95855271	T	A	ENST00000456556	ENSG00000174501	ANKRD36C
chr2	95855274	C	A	ENST00000456556	ENSG00000174501	ANKRD36C
chr2	95855280	T	A	ENST00000456556	ENSG00000174501	ANKRD36C
chr2	95855283	C	A	ENST00000456556	ENSG00000174501	ANKRD36C
chr2	95855286	T	A	ENST00000456556	ENSG00000174501	ANKRD36C
chr2	95855289	C	A	ENST00000456556	ENSG00000174501	ANKRD36C
chr2	95855290	A	C	ENST00000456556	ENSG00000174501	ANKRD36C
chr2	95855290	A	T	ENST00000456556	ENSG00000174501	ANKRD36C
chr2	95855295	G	A	ENST00000456556	ENSG00000174501	ANKRD36C
chr2	95855296	G	T	ENST00000456556	ENSG00000174501	ANKRD36C
chr2	95855301	T	A	ENST00000456556	ENSG00000174501	ANKRD36C
chr2	95855304	T	A	ENST00000456556	ENSG00000174501	ANKRD36C
chr2	95855307	C	A	ENST00000456556	ENSG00000174501	ANKRD36C
chr2	95855310	T	A	ENST00000456556	ENSG00000174501	ANKRD36C
chr2	95855312	G	T	ENST00000456556	ENSG00000174501	ANKRD36C
chr2	95855321	A	T	ENST00000456556	ENSG00000174501	ANKRD36C
chr2	95855325	C	A	ENST00000456556	ENSG00000174501	ANKRD36C
chr2	95855333	A	T	ENST00000456556	ENSG00000174501	ANKRD36C
chr2	95855340	T	A	ENST00000456556	ENSG00000174501	ANKRD36C
chr2	95855349	C	A	ENST00000456556	ENSG00000174501	ANKRD36C
chr2	95855352	C	A	ENST00000456556	ENSG00000174501	ANKRD36C
chr2	95855357	A	C	ENST00000456556	ENSG00000174501	ANKRD36C
chr2	95855357	A	T	ENST00000456556	ENSG00000174501	ANKRD36C
chr2	95855370	T	A	ENST00000456556	ENSG00000174501	ANKRD36C
chr2	95855373	T	A	ENST00000456556	ENSG00000174501	ANKRD36C
chr2	95855374	G	T	ENST00000456556	ENSG00000174501	ANKRD36C
chr2	95855379	C	A	ENST00000456556	ENSG00000174501	ANKRD36C
chr2	95855385	G	A	ENST00000456556	ENSG00000174501	ANKRD36C
chr2	95855394	C	A	ENST00000456556	ENSG00000174501	ANKRD36C
chr2	95855400	T	A	ENST00000456556	ENSG00000174501	ANKRD36C
chr2	95855407	A	T	ENST00000456556	ENSG00000174501	ANKRD36C
chr2	95855412	T	A	ENST00000456556	ENSG00000174501	ANKRD36C
chr2	95855418	G	A	ENST00000456556	ENSG00000174501	ANKRD36C
chr2	95855436	T	A	ENST00000456556	ENSG00000174501	ANKRD36C
chr2	95855439	C	A	ENST00000456556	ENSG00000174501	ANKRD36C
chr2	95855442	G	A	ENST00000456556	ENSG00000174501	ANKRD36C
chr2	95855454	T	A	ENST00000456556	ENSG00000174501	ANKRD36C
chr2	95855475	G	A	ENST00000456556	ENSG00000174501	ANKRD36C
chr2	95855478	G	A	ENST00000456556	ENSG00000174501	ANKRD36C
chr2	95855481	G	A	ENST00000456556	ENSG00000174501	ANKRD36C
chr2	95855486	A	T	ENST00000456556	ENSG00000174501	ANKRD36C
chr2	95855496	G	A	ENST00000456556	ENSG00000174501	ANKRD36C
chr2	95855499	T	A	ENST00000456556	ENSG00000174501	ANKRD36C
chr2	95855502	T	A	ENST00000456556	ENSG00000174501	ANKRD36C
chr2	95855508	G	A	ENST00000456556	ENSG00000174501	ANKRD36C
chr2	95855509	A	T	ENST00000456556	ENSG00000174501	ANKRD36C
chr2	95855517	T	A	ENST00000456556	ENSG00000174501	ANKRD36C
chr2	95855520	C	A	ENST00000456556	ENSG00000174501	ANKRD36C
chr2	95855523	G	A	ENST00000456556	ENSG00000174501	ANKRD36C
chr2	95855526	T	A	ENST00000456556	ENSG00000174501	ANKRD36C
chr2	95855529	C	A	ENST00000456556	ENSG00000174501	ANKRD36C
chr2	95855533	G	T	ENST00000456556	ENSG00000174501	ANKRD36C
chr2	95855538	T	A	ENST00000456556	ENSG00000174501	ANKRD36C
chr2	95855541	C	A	ENST00000456556	ENSG00000174501	ANKRD36C
chr2	95855551	G	C	ENST00000456556	ENSG00000174501	ANKRD36C
chr2	95855551	G	T	ENST00000456556	ENSG00000174501	ANKRD36C
chr2	95855556	C	A	ENST00000456556	ENSG00000174501	ANKRD36C
chr2	95855562	T	A	ENST00000456556	ENSG00000174501	ANKRD36C
chr2	95855563	G	C	ENST00000456556	ENSG00000174501	ANKRD36C
chr2	95855563	G	T	ENST00000456556	ENSG00000174501	ANKRD36C
chr2	95855571	T	A	ENST00000456556	ENSG00000174501	ANKRD36C
chr2	95855574	C	A	ENST00000456556	ENSG00000174501	ANKRD36C
chr2	95855583	T	A	ENST00000456556	ENSG00000174501	ANKRD36C
chr2	95855589	G	A	ENST00000456556	ENSG00000174501	ANKRD36C
chr2	95855595	G	A	ENST00000456556	ENSG00000174501	ANKRD36C
chr2	95855598	T	A	ENST00000456556	ENSG00000174501	ANKRD36C
chr2	95855601	G	A	ENST00000456556	ENSG00000174501	ANKRD36C
chr2	95855604	T	A	ENST00000456556	ENSG00000174501	ANKRD36C
chr2	95855610	C	A	ENST00000456556	ENSG00000174501	ANKRD36C
chr2	95855616	G	A	ENST00000456556	ENSG00000174501	ANKRD36C
chr2	95855625	C	A	ENST00000456556	ENSG00000174501	ANKRD36C
chr2	95855633	A	T	ENST00000456556	ENSG00000174501	ANKRD36C
chr2	95855640	T	A	ENST00000456556	ENSG00000174501	ANKRD36C
chr2	95855643	C	A	ENST00000456556	ENSG00000174501	ANKRD36C
chr2	95855646	T	A	ENST00000456556	ENSG00000174501	ANKRD36C
chr2	95855655	C	A	ENST00000456556	ENSG00000174501	ANKRD36C
chr2	95855658	C	A	ENST00000456556	ENSG00000174501	ANKRD36C
chr2	95855662	G	C	ENST00000456556	ENSG00000174501	ANKRD36C
chr2	95855662	G	T	ENST00000456556	ENSG00000174501	ANKRD36C
chr2	95855673	C	A	ENST00000456556	ENSG00000174501	ANKRD36C
chr2	95855679	C	A	ENST00000456556	ENSG00000174501	ANKRD36C
chr2	95855688	T	A	ENST00000456556	ENSG00000174501	ANKRD36C
chr2	95855694	T	A	ENST00000456556	ENSG00000174501	ANKRD36C
chr2	95855700	C	A	ENST00000456556	ENSG00000174501	ANKRD36C
chr2	95855706	T	A	ENST00000456556	ENSG00000174501	ANKRD36C
chr2	95855715	G	A	ENST00000456556	ENSG00000174501	ANKRD36C
chr2	95855744	A	T	ENST00000456556	ENSG00000174501	ANKRD36C
chr2	95855751	C	A	ENST00000456556	ENSG00000174501	ANKRD36C
chr2	95855754	G	A	ENST00000456556	ENSG00000174501	ANKRD36C
chr2	95855756	A	C	ENST00000456556	ENSG00000174501	ANKRD36C
chr2	95855756	A	T	ENST00000456556	ENSG00000174501	ANKRD36C
chr2	95855761	A	T	ENST00000456556	ENSG00000174501	ANKRD36C
chr2	95855764	A	T	ENST00000456556	ENSG00000174501	ANKRD36C
chr2	95855769	T	A	ENST00000456556	ENSG00000174501	ANKRD36C
chr2	95855784	G	A	ENST00000456556	ENSG00000174501	ANKRD36C
chr2	95855796	C	A	ENST00000456556	ENSG00000174501	ANKRD36C
chr2	95855799	G	A	ENST00000456556	ENSG00000174501	ANKRD36C
chr2	95855805	T	A	ENST00000456556	ENSG00000174501	ANKRD36C
chr2	95855808	T	A	ENST00000456556	ENSG00000174501	ANKRD36C
chr2	95855810	G	C	ENST00000456556	ENSG00000174501	ANKRD36C
chr2	95855810	G	T	ENST00000456556	ENSG00000174501	ANKRD36C
chr2	95855813	G	C	ENST00000456556	ENSG00000174501	ANKRD36C
chr2	95855813	G	T	ENST00000456556	ENSG00000174501	ANKRD36C
chr2	95855823	G	A	ENST00000456556	ENSG00000174501	ANKRD36C
chr2	95855833	A	T	ENST00000456556	ENSG00000174501	ANKRD36C
chr2	95855853	T	A	ENST00000456556	ENSG00000174501	ANKRD36C
chr2	95855854	A	T	ENST00000456556	ENSG00000174501	ANKRD36C
chr2	95855860	G	C	ENST00000456556	ENSG00000174501	ANKRD36C
chr2	95855860	G	T	ENST00000456556	ENSG00000174501	ANKRD36C
chr2	95855864	G	C	ENST00000456556	ENSG00000174501	ANKRD36C
chr2	95855864	G	T	ENST00000456556	ENSG00000174501	ANKRD36C
chr2	95855868	G	A	ENST00000456556	ENSG00000174501	ANKRD36C
chr2	95855874	C	A	ENST00000456556	ENSG00000174501	ANKRD36C
chr2	95855880	C	A	ENST00000456556	ENSG00000174501	ANKRD36C
chr2	95855886	T	A	ENST00000456556	ENSG00000174501	ANKRD36C
chr2	95855889	G	A	ENST00000456556	ENSG00000174501	ANKRD36C
chr2	95855898	C	A	ENST00000456556	ENSG00000174501	ANKRD36C
chr2	95855901	T	A	ENST00000456556	ENSG00000174501	ANKRD36C
chr2	95855904	G	A	ENST00000456556	ENSG00000174501	ANKRD36C
chr2	95855907	T	A	ENST00000456556	ENSG00000174501	ANKRD36C
chr2	95855910	C	A	ENST00000456556	ENSG00000174501	ANKRD36C
chr2	95855916	T	A	ENST00000456556	ENSG00000174501	ANKRD36C
chr2	95855937	C	A	ENST00000456556	ENSG00000174501	ANKRD36C
chr2	95855958	G	A	ENST00000456556	ENSG00000174501	ANKRD36C
chr2	95855961	C	A	ENST00000456556	ENSG00000174501	ANKRD36C
chr2	95855965	A	C	ENST00000456556	ENSG00000174501	ANKRD36C
chr2	95855965	A	T	ENST00000456556	ENSG00000174501	ANKRD36C
chr2	95855968	A	T	ENST00000456556	ENSG00000174501	ANKRD36C
chr2	95855982	C	A	ENST00000456556	ENSG00000174501	ANKRD36C
chr2	95855987	A	C	ENST00000456556	ENSG00000174501	ANKRD36C
chr2	95855987	A	T	ENST00000456556	ENSG00000174501	ANKRD36C
chr2	95855994	C	A	ENST00000456556	ENSG00000174501	ANKRD36C
chr2	95855997	C	A	ENST00000456556	ENSG00000174501	ANKRD36C
chr2	95856006	T	A	ENST00000456556	ENSG00000174501	ANKRD36C
chr2	95856015	T	A	ENST00000456556	ENSG00000174501	ANKRD36C
chr2	95856018	G	A	ENST00000456556	ENSG00000174501	ANKRD36C
chr2	95856027	C	A	ENST00000456556	ENSG00000174501	ANKRD36C
chr2	95856033	T	A	ENST00000456556	ENSG00000174501	ANKRD36C
chr2	95856036	T	A	ENST00000456556	ENSG00000174501	ANKRD36C
chr2	95856039	T	A	ENST00000456556	ENSG00000174501	ANKRD36C
chr2	95856048	C	A	ENST00000456556	ENSG00000174501	ANKRD36C
chr2	95856057	T	A	ENST00000456556	ENSG00000174501	ANKRD36C
chr2	95856059	A	C	ENST00000456556	ENSG00000174501	ANKRD36C
chr2	95856059	A	T	ENST00000456556	ENSG00000174501	ANKRD36C
chr2	95856061	G	C	ENST00000456556	ENSG00000174501	ANKRD36C
chr2	95856061	G	T	ENST00000456556	ENSG00000174501	ANKRD36C
chr2	95856066	T	A	ENST00000456556	ENSG00000174501	ANKRD36C
chr2	95856069	T	A	ENST00000456556	ENSG00000174501	ANKRD36C
chr2	95856072	C	A	ENST00000456556	ENSG00000174501	ANKRD36C
chr2	95856081	G	A	ENST00000456556	ENSG00000174501	ANKRD36C
chr2	95856087	T	A	ENST00000456556	ENSG00000174501	ANKRD36C
chr2	95856099	T	A	ENST00000456556	ENSG00000174501	ANKRD36C
chr2	95856102	C	A	ENST00000456556	ENSG00000174501	ANKRD36C
chr2	95856123	C	A	ENST00000456556	ENSG00000174501	ANKRD36C
chr2	95856129	G	A	ENST00000456556	ENSG00000174501	ANKRD36C
chr2	95856134	A	T	ENST00000456556	ENSG00000174501	ANKRD36C
chr2	95856144	C	A	ENST00000456556	ENSG00000174501	ANKRD36C
chr2	95856159	C	A	ENST00000456556	ENSG00000174501	ANKRD36C
chr2	95856162	T	A	ENST00000456556	ENSG00000174501	ANKRD36C
chr2	95856165	C	A	ENST00000456556	ENSG00000174501	ANKRD36C
chr2	95856174	C	A	ENST00000456556	ENSG00000174501	ANKRD36C
chr2	95856181	C	A	ENST00000456556	ENSG00000174501	ANKRD36C	TRUE	FALSE
chr2	95856181	C	G	ENST00000456556	ENSG00000174501	ANKRD36C	TRUE	FALSE
chr2	95856181	C	T	ENST00000456556	ENSG00000174501	ANKRD36C	TRUE	FALSE
chr2	95856182	T	A	ENST00000456556	ENSG00000174501	ANKRD36C	TRUE	FALSE
chr2	95856182	T	C	ENST00000456556	ENSG00000174501	ANKRD36C	TRUE	FALSE
chr2	95856182	T	G	ENST00000456556	ENSG00000174501	ANKRD36C	TRUE	FALSE
chr2	95857307	A	C	ENST00000456556	ENSG00000174501	ANKRD36C	TRUE	FALSE
chr2	95857307	A	G	ENST00000456556	ENSG00000174501	ANKRD36C	TRUE	FALSE
chr2	95857307	A	T	ENST00000456556	ENSG00000174501	ANKRD36C	TRUE	FALSE
chr2	95857308	C	A	ENST00000456556	ENSG00000174501	ANKRD36C	TRUE	FALSE
chr2	95857308	C	G	ENST00000456556	ENSG00000174501	ANKRD36C	TRUE	FALSE
chr2	95857308	C	T	ENST00000456556	ENSG00000174501	ANKRD36C	TRUE	FALSE
chr2	95857311	G	A	ENST00000456556	ENSG00000174501	ANKRD36C
chr2	95857316	G	C	ENST00000456556	ENSG00000174501	ANKRD36C
chr2	95857316	G	T	ENST00000456556	ENSG00000174501	ANKRD36C
chr2	95857326	C	A	ENST00000456556	ENSG00000174501	ANKRD36C
chr2	95857329	C	A	ENST00000456556	ENSG00000174501	ANKRD36C
chr2	95857335	T	A	ENST00000456556	ENSG00000174501	ANKRD36C
chr2	95857337	A	T	ENST00000456556	ENSG00000174501	ANKRD36C
chr2	95857341	C	A	ENST00000456556	ENSG00000174501	ANKRD36C
chr2	95857347	C	A	ENST00000456556	ENSG00000174501	ANKRD36C
chr2	95857352	G	C	ENST00000456556	ENSG00000174501	ANKRD36C
chr2	95857352	G	T	ENST00000456556	ENSG00000174501	ANKRD36C
chr2	95857356	T	A	ENST00000456556	ENSG00000174501	ANKRD36C
chr2	95857368	T	A	ENST00000456556	ENSG00000174501	ANKRD36C
chr2	95857377	T	A	ENST00000456556	ENSG00000174501	ANKRD36C
chr2	95857392	C	A	ENST00000456556	ENSG00000174501	ANKRD36C
chr2	95857399	A	C	ENST00000456556	ENSG00000174501	ANKRD36C
chr2	95857399	A	T	ENST00000456556	ENSG00000174501	ANKRD36C
chr2	95857404	G	A	ENST00000456556	ENSG00000174501	ANKRD36C
chr2	95857407	C	A	ENST00000456556	ENSG00000174501	ANKRD36C
chr2	95857410	C	A	ENST00000456556	ENSG00000174501	ANKRD36C
chr2	95857419	T	A	ENST00000456556	ENSG00000174501	ANKRD36C
chr2	95857421	A	C	ENST00000456556	ENSG00000174501	ANKRD36C
chr2	95857421	A	T	ENST00000456556	ENSG00000174501	ANKRD36C
chr2	95857425	T	A	ENST00000456556	ENSG00000174501	ANKRD36C
chr2	95857428	C	A	ENST00000456556	ENSG00000174501	ANKRD36C
chr2	95857437	T	A	ENST00000456556	ENSG00000174501	ANKRD36C
chr2	95857440	G	A	ENST00000456556	ENSG00000174501	ANKRD36C
chr2	95857445	A	T	ENST00000456556	ENSG00000174501	ANKRD36C
chr2	95857449	C	A	ENST00000456556	ENSG00000174501	ANKRD36C
chr2	95857452	C	A	ENST00000456556	ENSG00000174501	ANKRD36C
chr2	95857461	T	A	ENST00000456556	ENSG00000174501	ANKRD36C
chr2	95857464	T	A	ENST00000456556	ENSG00000174501	ANKRD36C
chr2	95857467	T	A	ENST00000456556	ENSG00000174501	ANKRD36C
chr2	95857470	T	A	ENST00000456556	ENSG00000174501	ANKRD36C
chr2	95857473	T	A	ENST00000456556	ENSG00000174501	ANKRD36C
chr2	95857476	C	A	ENST00000456556	ENSG00000174501	ANKRD36C
chr2	95857479	G	A	ENST00000456556	ENSG00000174501	ANKRD36C
chr2	95857482	G	A	ENST00000456556	ENSG00000174501	ANKRD36C
chr2	95857493	C	A	ENST00000456556	ENSG00000174501	ANKRD36C	TRUE	FALSE
chr2	95857493	C	G	ENST00000456556	ENSG00000174501	ANKRD36C	TRUE	FALSE
chr2	95857493	C	T	ENST00000456556	ENSG00000174501	ANKRD36C	TRUE	FALSE
chr2	95857494	T	A	ENST00000456556	ENSG00000174501	ANKRD36C	TRUE	FALSE
chr2	95857494	T	C	ENST00000456556	ENSG00000174501	ANKRD36C	TRUE	FALSE
chr2	95857494	T	G	ENST00000456556	ENSG00000174501	ANKRD36C	TRUE	FALSE
chr2	95859859	A	C	ENST00000456556	ENSG00000174501	ANKRD36C	TRUE	FALSE
chr2	95859859	A	G	ENST00000456556	ENSG00000174501	ANKRD36C	TRUE	FALSE
chr2	95859859	A	T	ENST00000456556	ENSG00000174501	ANKRD36C	TRUE	FALSE
chr2	95859860	C	A	ENST00000456556	ENSG00000174501	ANKRD36C	TRUE	FALSE
chr2	95859860	C	G	ENST00000456556	ENSG00000174501	ANKRD36C	TRUE	FALSE
chr2	95859860	C	T	ENST00000456556	ENSG00000174501	ANKRD36C	TRUE	FALSE
chr2	95859862	T	A	ENST00000456556	ENSG00000174501	ANKRD36C
chr2	95859864	A	T	ENST00000456556	ENSG00000174501	ANKRD36C
chr2	95859869	A	T	ENST00000456556	ENSG00000174501	ANKRD36C
chr2	95859877	C	A	ENST00000456556	ENSG00000174501	ANKRD36C
chr2	95859880	T	A	ENST00000456556	ENSG00000174501	ANKRD36C
chr2	95859883	C	A	ENST00000456556	ENSG00000174501	ANKRD36C
chr2	95859885	A	T	ENST00000456556	ENSG00000174501	ANKRD36C
chr2	95859889	C	A	ENST00000456556	ENSG00000174501	ANKRD36C
chr2	95859898	C	A	ENST00000456556	ENSG00000174501	ANKRD36C
chr2	95859904	T	A	ENST00000456556	ENSG00000174501	ANKRD36C
chr2	95859906	A	C	ENST00000456556	ENSG00000174501	ANKRD36C
chr2	95859906	A	T	ENST00000456556	ENSG00000174501	ANKRD36C
chr2	95859910	G	A	ENST00000456556	ENSG00000174501	ANKRD36C
chr2	95859912	G	T	ENST00000456556	ENSG00000174501	ANKRD36C
chr2	95859916	T	A	ENST00000456556	ENSG00000174501	ANKRD36C
chr2	95859922	C	A	ENST00000456556	ENSG00000174501	ANKRD36C
chr2	95859925	C	A	ENST00000456556	ENSG00000174501	ANKRD36C
chr2	95859928	T	A	ENST00000456556	ENSG00000174501	ANKRD36C
chr2	95859931	C	A	ENST00000456556	ENSG00000174501	ANKRD36C
chr2	95859940	T	A	ENST00000456556	ENSG00000174501	ANKRD36C
chr2	95859943	T	A	ENST00000456556	ENSG00000174501	ANKRD36C
chr2	95859946	G	A	ENST00000456556	ENSG00000174501	ANKRD36C
chr2	95859961	T	A	ENST00000456556	ENSG00000174501	ANKRD36C
chr2	95859967	T	A	ENST00000456556	ENSG00000174501	ANKRD36C
chr2	95859973	T	A	ENST00000456556	ENSG00000174501	ANKRD36C
chr2	95859976	G	A	ENST00000456556	ENSG00000174501	ANKRD36C
chr2	95859982	T	A	ENST00000456556	ENSG00000174501	ANKRD36C
chr2	95859988	T	A	ENST00000456556	ENSG00000174501	ANKRD36C
chr2	95859994	G	A	ENST00000456556	ENSG00000174501	ANKRD36C
chr2	95859997	C	A	ENST00000456556	ENSG00000174501	ANKRD36C
chr2	95859998	A	T	ENST00000456556	ENSG00000174501	ANKRD36C
chr2	95860012	T	A	ENST00000456556	ENSG00000174501	ANKRD36C
chr2	95860018	C	A	ENST00000456556	ENSG00000174501	ANKRD36C
chr2	95860023	A	C	ENST00000456556	ENSG00000174501	ANKRD36C
chr2	95860023	A	T	ENST00000456556	ENSG00000174501	ANKRD36C
chr2	95860027	T	A	ENST00000456556	ENSG00000174501	ANKRD36C
chr2	95860030	T	A	ENST00000456556	ENSG00000174501	ANKRD36C
chr2	95860031	A	T	ENST00000456556	ENSG00000174501	ANKRD36C
chr2	95860035	A	C	ENST00000456556	ENSG00000174501	ANKRD36C
chr2	95860035	A	T	ENST00000456556	ENSG00000174501	ANKRD36C
chr2	95860037	A	T	ENST00000456556	ENSG00000174501	ANKRD36C
chr2	95860048	T	A	ENST00000456556	ENSG00000174501	ANKRD36C
chr2	95860051	T	A	ENST00000456556	ENSG00000174501	ANKRD36C
chr2	95860057	T	A	ENST00000456556	ENSG00000174501	ANKRD36C
chr2	95860059	A	T	ENST00000456556	ENSG00000174501	ANKRD36C
chr2	95860070	A	T	ENST00000456556	ENSG00000174501	ANKRD36C
chr2	95860075	C	A	ENST00000456556	ENSG00000174501	ANKRD36C	TRUE	FALSE
chr2	95860075	C	G	ENST00000456556	ENSG00000174501	ANKRD36C	TRUE	FALSE
chr2	95860075	C	T	ENST00000456556	ENSG00000174501	ANKRD36C	TRUE	FALSE
chr2	95860076	T	A	ENST00000456556	ENSG00000174501	ANKRD36C	TRUE	FALSE
chr2	95860076	T	C	ENST00000456556	ENSG00000174501	ANKRD36C	TRUE	FALSE
chr2	95860076	T	G	ENST00000456556	ENSG00000174501	ANKRD36C	TRUE	FALSE
chr2	95867438	A	C	ENST00000456556	ENSG00000174501	ANKRD36C	TRUE	FALSE
chr2	95867438	A	G	ENST00000456556	ENSG00000174501	ANKRD36C	TRUE	FALSE
chr2	95867438	A	T	ENST00000456556	ENSG00000174501	ANKRD36C	TRUE	FALSE
chr2	95867439	C	A	ENST00000456556	ENSG00000174501	ANKRD36C	TRUE	FALSE
chr2	95867439	C	G	ENST00000456556	ENSG00000174501	ANKRD36C	TRUE	FALSE
chr2	95867439	C	T	ENST00000456556	ENSG00000174501	ANKRD36C	TRUE	FALSE
chr2	95867443	T	A	ENST00000456556	ENSG00000174501	ANKRD36C
chr2	95867444	A	T	ENST00000456556	ENSG00000174501	ANKRD36C
chr2	95867449	T	A	ENST00000456556	ENSG00000174501	ANKRD36C
chr2	95867455	C	A	ENST00000456556	ENSG00000174501	ANKRD36C
chr2	95867461	G	A	ENST00000456556	ENSG00000174501	ANKRD36C
chr2	95867472	A	C	ENST00000456556	ENSG00000174501	ANKRD36C
chr2	95867472	A	T	ENST00000456556	ENSG00000174501	ANKRD36C
chr2	95867485	T	A	ENST00000456556	ENSG00000174501	ANKRD36C
chr2	95867486	A	T	ENST00000456556	ENSG00000174501	ANKRD36C
chr2	95867492	A	T	ENST00000456556	ENSG00000174501	ANKRD36C
chr2	95867495	G	T	ENST00000456556	ENSG00000174501	ANKRD36C
chr2	95867502	G	T	ENST00000456556	ENSG00000174501	ANKRD36C
chr2	95867515	C	A	ENST00000456556	ENSG00000174501	ANKRD36C
chr2	95867517	G	C	ENST00000456556	ENSG00000174501	ANKRD36C
chr2	95867517	G	T	ENST00000456556	ENSG00000174501	ANKRD36C
chr2	95867527	G	A	ENST00000456556	ENSG00000174501	ANKRD36C
chr2	95867532	G	C	ENST00000456556	ENSG00000174501	ANKRD36C
chr2	95867532	G	T	ENST00000456556	ENSG00000174501	ANKRD36C
chr2	95867536	G	A	ENST00000456556	ENSG00000174501	ANKRD36C
chr2	95867572	G	A	ENST00000456556	ENSG00000174501	ANKRD36C
chr2	95867578	T	A	ENST00000456556	ENSG00000174501	ANKRD36C
chr2	95867582	C	A	ENST00000456556	ENSG00000174501	ANKRD36C	TRUE	FALSE
chr2	95867582	C	G	ENST00000456556	ENSG00000174501	ANKRD36C	TRUE	FALSE
chr2	95867582	C	T	ENST00000456556	ENSG00000174501	ANKRD36C	TRUE	FALSE
chr2	95867583	T	A	ENST00000456556	ENSG00000174501	ANKRD36C	TRUE	FALSE
chr2	95867583	T	C	ENST00000456556	ENSG00000174501	ANKRD36C	TRUE	FALSE
chr2	95867583	T	G	ENST00000456556	ENSG00000174501	ANKRD36C	TRUE	FALSE
chr2	95876437	A	C	ENST00000456556	ENSG00000174501	ANKRD36C	TRUE	FALSE
chr2	95876437	A	G	ENST00000456556	ENSG00000174501	ANKRD36C	FALSE	FALSE
chr2	95876437	A	T	ENST00000456556	ENSG00000174501	ANKRD36C	TRUE	FALSE
chr2	95876438	C	A	ENST00000456556	ENSG00000174501	ANKRD36C	TRUE	FALSE
chr2	95876438	C	G	ENST00000456556	ENSG00000174501	ANKRD36C	TRUE	FALSE
chr2	95876438	C	T	ENST00000456556	ENSG00000174501	ANKRD36C	TRUE	FALSE
chr2	95876441	G	A	ENST00000456556	ENSG00000174501	ANKRD36C
chr2	95876447	G	A	ENST00000456556	ENSG00000174501	ANKRD36C
chr2	95876456	C	A	ENST00000456556	ENSG00000174501	ANKRD36C
chr2	95876457	A	C	ENST00000456556	ENSG00000174501	ANKRD36C
chr2	95876457	A	T	ENST00000456556	ENSG00000174501	ANKRD36C
chr2	95876462	C	A	ENST00000456556	ENSG00000174501	ANKRD36C
chr2	95876465	C	A	ENST00000456556	ENSG00000174501	ANKRD36C
chr2	95876474	T	A	ENST00000456556	ENSG00000174501	ANKRD36C
chr2	95876477	G	A	ENST00000456556	ENSG00000174501	ANKRD36C
chr2	95876480	C	A	ENST00000456556	ENSG00000174501	ANKRD36C
chr2	95876483	C	A	ENST00000456556	ENSG00000174501	ANKRD36C
chr2	95876486	C	A	ENST00000456556	ENSG00000174501	ANKRD36C
chr2	95876488	G	C	ENST00000456556	ENSG00000174501	ANKRD36C
chr2	95876488	G	T	ENST00000456556	ENSG00000174501	ANKRD36C
chr2	95876498	C	A	ENST00000456556	ENSG00000174501	ANKRD36C
chr2	95876500	A	C	ENST00000456556	ENSG00000174501	ANKRD36C
chr2	95876500	A	T	ENST00000456556	ENSG00000174501	ANKRD36C
chr2	95876507	G	A	ENST00000456556	ENSG00000174501	ANKRD36C
chr2	95876510	C	A	ENST00000456556	ENSG00000174501	ANKRD36C	TRUE	FALSE
chr2	95876510	C	G	ENST00000456556	ENSG00000174501	ANKRD36C	TRUE	FALSE
chr2	95876510	C	T	ENST00000456556	ENSG00000174501	ANKRD36C	TRUE	FALSE
chr2	95876511	T	A	ENST00000456556	ENSG00000174501	ANKRD36C	TRUE	FALSE
chr2	95876511	T	C	ENST00000456556	ENSG00000174501	ANKRD36C	TRUE	FALSE
chr2	95876511	T	G	ENST00000456556	ENSG00000174501	ANKRD36C	TRUE	FALSE
chr2	95880425	A	C	ENST00000456556	ENSG00000174501	ANKRD36C	TRUE	FALSE
chr2	95880425	A	G	ENST00000456556	ENSG00000174501	ANKRD36C	TRUE	FALSE
chr2	95880425	A	T	ENST00000456556	ENSG00000174501	ANKRD36C	TRUE	FALSE
chr2	95880426	C	A	ENST00000456556	ENSG00000174501	ANKRD36C	TRUE	FALSE
chr2	95880426	C	G	ENST00000456556	ENSG00000174501	ANKRD36C	TRUE	FALSE
chr2	95880426	C	T	ENST00000456556	ENSG00000174501	ANKRD36C	TRUE	FALSE
chr2	95880427	C	A	ENST00000456556	ENSG00000174501	ANKRD36C
chr2	95880442	G	A	ENST00000456556	ENSG00000174501	ANKRD36C
chr2	95880451	T	A	ENST00000456556	ENSG00000174501	ANKRD36C
chr2	95880457	T	A	ENST00000456556	ENSG00000174501	ANKRD36C
chr2	95880484	T	A	ENST00000456556	ENSG00000174501	ANKRD36C
chr2	95880490	C	A	ENST00000456556	ENSG00000174501	ANKRD36C
chr2	95880500	C	A	ENST00000456556	ENSG00000174501	ANKRD36C	TRUE	FALSE
chr2	95880500	C	G	ENST00000456556	ENSG00000174501	ANKRD36C	TRUE	FALSE
chr2	95880500	C	T	ENST00000456556	ENSG00000174501	ANKRD36C	TRUE	FALSE
chr2	95880501	T	A	ENST00000456556	ENSG00000174501	ANKRD36C	TRUE	FALSE
chr2	95880501	T	C	ENST00000456556	ENSG00000174501	ANKRD36C	TRUE	FALSE
chr2	95880501	T	G	ENST00000456556	ENSG00000174501	ANKRD36C	TRUE	FALSE
chr2	95880593	A	C	ENST00000456556	ENSG00000174501	ANKRD36C	TRUE	FALSE
chr2	95880593	A	G	ENST00000456556	ENSG00000174501	ANKRD36C	TRUE	FALSE
chr2	95880593	A	T	ENST00000456556	ENSG00000174501	ANKRD36C	TRUE	FALSE
chr2	95880594	C	A	ENST00000456556	ENSG00000174501	ANKRD36C	TRUE	FALSE
chr2	95880594	C	G	ENST00000456556	ENSG00000174501	ANKRD36C	TRUE	FALSE
chr2	95880594	C	T	ENST00000456556	ENSG00000174501	ANKRD36C	TRUE	FALSE
chr2	95880597	T	A	ENST00000456556	ENSG00000174501	ANKRD36C
chr2	95880599	A	T	ENST00000456556	ENSG00000174501	ANKRD36C
chr2	95880615	C	A	ENST00000456556	ENSG00000174501	ANKRD36C
chr2	95880619	A	C	ENST00000456556	ENSG00000174501	ANKRD36C
chr2	95880619	A	T	ENST00000456556	ENSG00000174501	ANKRD36C
chr2	95880624	C	A	ENST00000456556	ENSG00000174501	ANKRD36C	TRUE	FALSE
chr2	95880624	C	G	ENST00000456556	ENSG00000174501	ANKRD36C	TRUE	FALSE
chr2	95880624	C	T	ENST00000456556	ENSG00000174501	ANKRD36C	TRUE	FALSE
chr2	95880625	T	A	ENST00000456556	ENSG00000174501	ANKRD36C	TRUE	FALSE
chr2	95880625	T	C	ENST00000456556	ENSG00000174501	ANKRD36C	TRUE	FALSE
chr2	95880625	T	G	ENST00000456556	ENSG00000174501	ANKRD36C	TRUE	FALSE
chr2	95882300	A	C	ENST00000456556	ENSG00000174501	ANKRD36C	TRUE	FALSE
chr2	95882300	A	G	ENST00000456556	ENSG00000174501	ANKRD36C	TRUE	FALSE
chr2	95882300	A	T	ENST00000456556	ENSG00000174501	ANKRD36C	TRUE	FALSE
chr2	95882301	C	A	ENST00000456556	ENSG00000174501	ANKRD36C	TRUE	FALSE
chr2	95882301	C	G	ENST00000456556	ENSG00000174501	ANKRD36C	TRUE	FALSE
chr2	95882301	C	T	ENST00000456556	ENSG00000174501	ANKRD36C	TRUE	FALSE
chr2	95882302	C	A	ENST00000456556	ENSG00000174501	ANKRD36C
chr2	95882308	C	A	ENST00000456556	ENSG00000174501	ANKRD36C
chr2	95882314	T	A	ENST00000456556	ENSG00000174501	ANKRD36C
chr2	95882315	C	T	ENST00000456556	ENSG00000174501	ANKRD36C
chr2	95882316	C	T	ENST00000456556	ENSG00000174501	ANKRD36C
chr2	95882332	T	A	ENST00000456556	ENSG00000174501	ANKRD36C
chr2	95882346	A	T	ENST00000456556	ENSG00000174501	ANKRD36C
chr2	95882359	T	A	ENST00000456556	ENSG00000174501	ANKRD36C
chr2	95882362	T	A	ENST00000456556	ENSG00000174501	ANKRD36C
chr2	95882365	T	A	ENST00000456556	ENSG00000174501	ANKRD36C
chr2	95882375	C	A	ENST00000456556	ENSG00000174501	ANKRD36C	TRUE	FALSE
chr2	95882375	C	G	ENST00000456556	ENSG00000174501	ANKRD36C	TRUE	FALSE
chr2	95882375	C	T	ENST00000456556	ENSG00000174501	ANKRD36C	TRUE	FALSE
chr2	95882376	T	A	ENST00000456556	ENSG00000174501	ANKRD36C	TRUE	FALSE
chr2	95882376	T	C	ENST00000456556	ENSG00000174501	ANKRD36C	TRUE	FALSE
chr2	95882376	T	G	ENST00000456556	ENSG00000174501	ANKRD36C	TRUE	FALSE
chr2	95882467	A	C	ENST00000456556	ENSG00000174501	ANKRD36C	TRUE	FALSE
chr2	95882467	A	G	ENST00000456556	ENSG00000174501	ANKRD36C	TRUE	FALSE
chr2	95882467	A	T	ENST00000456556	ENSG00000174501	ANKRD36C	TRUE	FALSE
chr2	95882468	C	A	ENST00000456556	ENSG00000174501	ANKRD36C	TRUE	FALSE
chr2	95882468	C	G	ENST00000456556	ENSG00000174501	ANKRD36C	TRUE	FALSE
chr2	95882468	C	T	ENST00000456556	ENSG00000174501	ANKRD36C	TRUE	FALSE
chr2	95882471	T	A	ENST00000456556	ENSG00000174501	ANKRD36C
chr2	95882474	G	A	ENST00000456556	ENSG00000174501	ANKRD36C
chr2	95882479	G	T	ENST00000456556	ENSG00000174501	ANKRD36C
chr2	95882483	G	A	ENST00000456556	ENSG00000174501	ANKRD36C
chr2	95882486	T	A	ENST00000456556	ENSG00000174501	ANKRD36C
chr2	95882489	G	A	ENST00000456556	ENSG00000174501	ANKRD36C
chr2	95882498	C	A	ENST00000456556	ENSG00000174501	ANKRD36C	FALSE	FALSE
chr2	95882498	C	G	ENST00000456556	ENSG00000174501	ANKRD36C	FALSE	FALSE
chr2	95882498	C	T	ENST00000456556	ENSG00000174501	ANKRD36C	FALSE	FALSE
chr2	95882499	T	A	ENST00000456556	ENSG00000174501	ANKRD36C	FALSE	FALSE
chr2	95882499	T	C	ENST00000456556	ENSG00000174501	ANKRD36C	FALSE	FALSE
chr2	95882499	T	G	ENST00000456556	ENSG00000174501	ANKRD36C	FALSE	FALSE
chr2	95884171	A	C	ENST00000456556	ENSG00000174501	ANKRD36C	TRUE	FALSE
chr2	95884171	A	G	ENST00000456556	ENSG00000174501	ANKRD36C	TRUE	FALSE
chr2	95884171	A	T	ENST00000456556	ENSG00000174501	ANKRD36C	TRUE	FALSE
chr2	95884172	C	A	ENST00000456556	ENSG00000174501	ANKRD36C	TRUE	FALSE
chr2	95884172	C	G	ENST00000456556	ENSG00000174501	ANKRD36C	TRUE	FALSE
chr2	95884172	C	T	ENST00000456556	ENSG00000174501	ANKRD36C	TRUE	FALSE
chr2	95884185	T	A	ENST00000456556	ENSG00000174501	ANKRD36C
chr2	95884188	C	A	ENST00000456556	ENSG00000174501	ANKRD36C
chr2	95884191	C	A	ENST00000456556	ENSG00000174501	ANKRD36C
chr2	95884197	T	A	ENST00000456556	ENSG00000174501	ANKRD36C
chr2	95884203	C	A	ENST00000456556	ENSG00000174501	ANKRD36C
chr2	95884206	T	A	ENST00000456556	ENSG00000174501	ANKRD36C
chr2	95884217	G	T	ENST00000456556	ENSG00000174501	ANKRD36C
chr2	95884230	T	A	ENST00000456556	ENSG00000174501	ANKRD36C
chr2	95884233	C	A	ENST00000456556	ENSG00000174501	ANKRD36C
chr2	95884246	C	A	ENST00000456556	ENSG00000174501	ANKRD36C	TRUE	FALSE
chr2	95884246	C	G	ENST00000456556	ENSG00000174501	ANKRD36C	TRUE	FALSE
chr2	95884246	C	T	ENST00000456556	ENSG00000174501	ANKRD36C	TRUE	FALSE
chr2	95884247	T	A	ENST00000456556	ENSG00000174501	ANKRD36C	TRUE	FALSE
chr2	95884247	T	C	ENST00000456556	ENSG00000174501	ANKRD36C	TRUE	FALSE
chr2	95884247	T	G	ENST00000456556	ENSG00000174501	ANKRD36C	TRUE	FALSE
chr2	95884338	A	C	ENST00000456556	ENSG00000174501	ANKRD36C	TRUE	FALSE
chr2	95884338	A	G	ENST00000456556	ENSG00000174501	ANKRD36C	TRUE	FALSE
chr2	95884338	A	T	ENST00000456556	ENSG00000174501	ANKRD36C	TRUE	FALSE
chr2	95884339	C	A	ENST00000456556	ENSG00000174501	ANKRD36C	TRUE	FALSE
chr2	95884339	C	G	ENST00000456556	ENSG00000174501	ANKRD36C	TRUE	FALSE
chr2	95884339	C	T	ENST00000456556	ENSG00000174501	ANKRD36C	TRUE	FALSE
chr2	95884342	T	A	ENST00000456556	ENSG00000174501	ANKRD36C
chr2	95884344	A	T	ENST00000456556	ENSG00000174501	ANKRD36C
chr2	95884354	G	A	ENST00000456556	ENSG00000174501	ANKRD36C
chr2	95884357	T	A	ENST00000456556	ENSG00000174501	ANKRD36C
chr2	95884360	G	A	ENST00000456556	ENSG00000174501	ANKRD36C
chr2	95884369	C	A	ENST00000456556	ENSG00000174501	ANKRD36C	TRUE	FALSE
chr2	95884369	C	G	ENST00000456556	ENSG00000174501	ANKRD36C	TRUE	FALSE
chr2	95884369	C	T	ENST00000456556	ENSG00000174501	ANKRD36C	TRUE	FALSE
chr2	95884370	T	A	ENST00000456556	ENSG00000174501	ANKRD36C	TRUE	FALSE
chr2	95884370	T	C	ENST00000456556	ENSG00000174501	ANKRD36C	TRUE	FALSE
chr2	95884370	T	G	ENST00000456556	ENSG00000174501	ANKRD36C	TRUE	FALSE
chr2	95886046	A	C	ENST00000456556	ENSG00000174501	ANKRD36C	TRUE	FALSE
chr2	95886046	A	G	ENST00000456556	ENSG00000174501	ANKRD36C	TRUE	FALSE
chr2	95886046	A	T	ENST00000456556	ENSG00000174501	ANKRD36C	TRUE	FALSE
chr2	95886047	C	A	ENST00000456556	ENSG00000174501	ANKRD36C	TRUE	FALSE
chr2	95886047	C	G	ENST00000456556	ENSG00000174501	ANKRD36C	TRUE	FALSE
chr2	95886047	C	T	ENST00000456556	ENSG00000174501	ANKRD36C	TRUE	FALSE
chr2	95886063	G	A	ENST00000456556	ENSG00000174501	ANKRD36C
chr2	95886066	C	A	ENST00000456556	ENSG00000174501	ANKRD36C
chr2	95886072	T	A	ENST00000456556	ENSG00000174501	ANKRD36C
chr2	95886078	C	A	ENST00000456556	ENSG00000174501	ANKRD36C
chr2	95886092	G	T	ENST00000456556	ENSG00000174501	ANKRD36C
chr2	95886105	T	A	ENST00000456556	ENSG00000174501	ANKRD36C
chr2	95886108	T	A	ENST00000456556	ENSG00000174501	ANKRD36C
chr2	95886121	C	A	ENST00000456556	ENSG00000174501	ANKRD36C	TRUE	FALSE
chr2	95886121	C	G	ENST00000456556	ENSG00000174501	ANKRD36C	TRUE	FALSE
chr2	95886121	C	T	ENST00000456556	ENSG00000174501	ANKRD36C	TRUE	FALSE
chr2	95886122	T	A	ENST00000456556	ENSG00000174501	ANKRD36C	TRUE	FALSE
chr2	95886122	T	C	ENST00000456556	ENSG00000174501	ANKRD36C	TRUE	FALSE
chr2	95886122	T	G	ENST00000456556	ENSG00000174501	ANKRD36C	TRUE	FALSE
chr2	95886214	A	C	ENST00000456556	ENSG00000174501	ANKRD36C	TRUE	FALSE
chr2	95886214	A	G	ENST00000456556	ENSG00000174501	ANKRD36C	TRUE	FALSE
chr2	95886214	A	T	ENST00000456556	ENSG00000174501	ANKRD36C	TRUE	FALSE
chr2	95886215	C	A	ENST00000456556	ENSG00000174501	ANKRD36C	TRUE	FALSE
chr2	95886215	C	G	ENST00000456556	ENSG00000174501	ANKRD36C	TRUE	FALSE
chr2	95886215	C	T	ENST00000456556	ENSG00000174501	ANKRD36C	TRUE	FALSE
chr2	95886218	T	A	ENST00000456556	ENSG00000174501	ANKRD36C
chr2	95886219	C	T	ENST00000456556	ENSG00000174501	ANKRD36C
chr2	95886220	C	T	ENST00000456556	ENSG00000174501	ANKRD36C
chr2	95886230	G	A	ENST00000456556	ENSG00000174501	ANKRD36C
chr2	95886233	T	A	ENST00000456556	ENSG00000174501	ANKRD36C
chr2	95886236	G	A	ENST00000456556	ENSG00000174501	ANKRD36C
chr2	95886245	C	A	ENST00000456556	ENSG00000174501	ANKRD36C	TRUE	FALSE
chr2	95886245	C	G	ENST00000456556	ENSG00000174501	ANKRD36C	TRUE	FALSE
chr2	95886245	C	T	ENST00000456556	ENSG00000174501	ANKRD36C	TRUE	FALSE
chr2	95886246	T	A	ENST00000456556	ENSG00000174501	ANKRD36C	TRUE	FALSE
chr2	95886246	T	C	ENST00000456556	ENSG00000174501	ANKRD36C	TRUE	FALSE
chr2	95886246	T	G	ENST00000456556	ENSG00000174501	ANKRD36C	TRUE	FALSE
chr2	95887923	A	C	ENST00000456556	ENSG00000174501	ANKRD36C	TRUE	FALSE
chr2	95887923	A	G	ENST00000456556	ENSG00000174501	ANKRD36C	TRUE	FALSE
chr2	95887923	A	T	ENST00000456556	ENSG00000174501	ANKRD36C	TRUE	FALSE
chr2	95887924	C	A	ENST00000456556	ENSG00000174501	ANKRD36C	TRUE	FALSE
chr2	95887924	C	G	ENST00000456556	ENSG00000174501	ANKRD36C	TRUE	FALSE
chr2	95887924	C	T	ENST00000456556	ENSG00000174501	ANKRD36C	TRUE	FALSE
chr2	95887931	C	A	ENST00000456556	ENSG00000174501	ANKRD36C
chr2	95887937	G	A	ENST00000456556	ENSG00000174501	ANKRD36C
chr2	95887940	G	A	ENST00000456556	ENSG00000174501	ANKRD36C
chr2	95887943	C	A	ENST00000456556	ENSG00000174501	ANKRD36C
chr2	95887949	T	A	ENST00000456556	ENSG00000174501	ANKRD36C
chr2	95887955	C	A	ENST00000456556	ENSG00000174501	ANKRD36C
chr2	95887969	G	T	ENST00000456556	ENSG00000174501	ANKRD36C
chr2	95887982	T	A	ENST00000456556	ENSG00000174501	ANKRD36C
chr2	95887985	T	A	ENST00000456556	ENSG00000174501	ANKRD36C
chr2	95887998	C	A	ENST00000456556	ENSG00000174501	ANKRD36C	TRUE	FALSE
chr2	95887998	C	G	ENST00000456556	ENSG00000174501	ANKRD36C	TRUE	FALSE
chr2	95887998	C	T	ENST00000456556	ENSG00000174501	ANKRD36C	TRUE	FALSE
chr2	95887999	T	A	ENST00000456556	ENSG00000174501	ANKRD36C	TRUE	FALSE
chr2	95887999	T	C	ENST00000456556	ENSG00000174501	ANKRD36C	TRUE	FALSE
chr2	95887999	T	G	ENST00000456556	ENSG00000174501	ANKRD36C	TRUE	FALSE
chr2	95888090	A	C	ENST00000456556	ENSG00000174501	ANKRD36C	TRUE	FALSE
chr2	95888090	A	G	ENST00000456556	ENSG00000174501	ANKRD36C	TRUE	FALSE
chr2	95888090	A	T	ENST00000456556	ENSG00000174501	ANKRD36C	TRUE	FALSE
chr2	95888091	C	A	ENST00000456556	ENSG00000174501	ANKRD36C	TRUE	FALSE
chr2	95888091	C	G	ENST00000456556	ENSG00000174501	ANKRD36C	TRUE	FALSE
chr2	95888091	C	T	ENST00000456556	ENSG00000174501	ANKRD36C	TRUE	FALSE
chr2	95888094	T	A	ENST00000456556	ENSG00000174501	ANKRD36C
chr2	95888096	A	T	ENST00000456556	ENSG00000174501	ANKRD36C
chr2	95888106	G	A	ENST00000456556	ENSG00000174501	ANKRD36C
chr2	95888109	T	A	ENST00000456556	ENSG00000174501	ANKRD36C
chr2	95888112	G	A	ENST00000456556	ENSG00000174501	ANKRD36C
chr2	95888121	C	A	ENST00000456556	ENSG00000174501	ANKRD36C	TRUE	FALSE
chr2	95888121	C	G	ENST00000456556	ENSG00000174501	ANKRD36C	TRUE	FALSE
chr2	95888121	C	T	ENST00000456556	ENSG00000174501	ANKRD36C	TRUE	FALSE
chr2	95888122	T	A	ENST00000456556	ENSG00000174501	ANKRD36C	TRUE	FALSE
chr2	95888122	T	C	ENST00000456556	ENSG00000174501	ANKRD36C	TRUE	FALSE
chr2	95888122	T	G	ENST00000456556	ENSG00000174501	ANKRD36C	TRUE	FALSE
chr2	95889797	A	C	ENST00000456556	ENSG00000174501	ANKRD36C	TRUE	FALSE
chr2	95889797	A	G	ENST00000456556	ENSG00000174501	ANKRD36C	TRUE	FALSE
chr2	95889797	A	T	ENST00000456556	ENSG00000174501	ANKRD36C	TRUE	FALSE
chr2	95889798	C	A	ENST00000456556	ENSG00000174501	ANKRD36C	TRUE	FALSE
chr2	95889798	C	G	ENST00000456556	ENSG00000174501	ANKRD36C	TRUE	FALSE
chr2	95889798	C	T	ENST00000456556	ENSG00000174501	ANKRD36C	TRUE	FALSE
chr2	95889814	G	A	ENST00000456556	ENSG00000174501	ANKRD36C
chr2	95889817	C	A	ENST00000456556	ENSG00000174501	ANKRD36C
chr2	95889823	T	A	ENST00000456556	ENSG00000174501	ANKRD36C
chr2	95889829	C	A	ENST00000456556	ENSG00000174501	ANKRD36C
chr2	95889856	C	A	ENST00000456556	ENSG00000174501	ANKRD36C
chr2	95889859	T	A	ENST00000456556	ENSG00000174501	ANKRD36C
chr2	95889872	C	A	ENST00000456556	ENSG00000174501	ANKRD36C	TRUE	FALSE
chr2	95889872	C	G	ENST00000456556	ENSG00000174501	ANKRD36C	TRUE	FALSE
chr2	95889872	C	T	ENST00000456556	ENSG00000174501	ANKRD36C	TRUE	FALSE
chr2	95889873	T	A	ENST00000456556	ENSG00000174501	ANKRD36C	TRUE	FALSE
chr2	95889873	T	C	ENST00000456556	ENSG00000174501	ANKRD36C	TRUE	FALSE
chr2	95889873	T	G	ENST00000456556	ENSG00000174501	ANKRD36C	TRUE	FALSE
chr2	95889964	A	C	ENST00000456556	ENSG00000174501	ANKRD36C	TRUE	FALSE
chr2	95889964	A	G	ENST00000456556	ENSG00000174501	ANKRD36C	TRUE	FALSE
chr2	95889964	A	T	ENST00000456556	ENSG00000174501	ANKRD36C	TRUE	FALSE
chr2	95889965	C	A	ENST00000456556	ENSG00000174501	ANKRD36C	TRUE	FALSE
chr2	95889965	C	G	ENST00000456556	ENSG00000174501	ANKRD36C	TRUE	FALSE
chr2	95889965	C	T	ENST00000456556	ENSG00000174501	ANKRD36C	TRUE	FALSE
chr2	95889968	T	A	ENST00000456556	ENSG00000174501	ANKRD36C
chr2	95889970	A	T	ENST00000456556	ENSG00000174501	ANKRD36C
chr2	95889980	G	A	ENST00000456556	ENSG00000174501	ANKRD36C
chr2	95889983	T	A	ENST00000456556	ENSG00000174501	ANKRD36C
chr2	95889995	C	A	ENST00000456556	ENSG00000174501	ANKRD36C	TRUE	FALSE
chr2	95889995	C	G	ENST00000456556	ENSG00000174501	ANKRD36C	TRUE	FALSE
chr2	95889995	C	T	ENST00000456556	ENSG00000174501	ANKRD36C	TRUE	FALSE
chr2	95889996	T	A	ENST00000456556	ENSG00000174501	ANKRD36C	TRUE	FALSE
chr2	95889996	T	C	ENST00000456556	ENSG00000174501	ANKRD36C	TRUE	FALSE
chr2	95889996	T	G	ENST00000456556	ENSG00000174501	ANKRD36C	TRUE	FALSE
chr2	95891663	A	C	ENST00000456556	ENSG00000174501	ANKRD36C	TRUE	FALSE
chr2	95891663	A	G	ENST00000456556	ENSG00000174501	ANKRD36C	TRUE	FALSE
chr2	95891663	A	T	ENST00000456556	ENSG00000174501	ANKRD36C	TRUE	FALSE
chr2	95891664	C	A	ENST00000456556	ENSG00000174501	ANKRD36C	TRUE	FALSE
chr2	95891664	C	G	ENST00000456556	ENSG00000174501	ANKRD36C	TRUE	FALSE
chr2	95891664	C	T	ENST00000456556	ENSG00000174501	ANKRD36C	TRUE	FALSE
chr2	95891668	T	A	ENST00000456556	ENSG00000174501	ANKRD36C
chr2	95891677	T	A	ENST00000456556	ENSG00000174501	ANKRD36C
chr2	95891680	C	A	ENST00000456556	ENSG00000174501	ANKRD36C
chr2	95891683	C	A	ENST00000456556	ENSG00000174501	ANKRD36C
chr2	95891689	T	A	ENST00000456556	ENSG00000174501	ANKRD36C
chr2	95891692	T	A	ENST00000456556	ENSG00000174501	ANKRD36C
chr2	95891695	C	A	ENST00000456556	ENSG00000174501	ANKRD36C
chr2	95891698	T	A	ENST00000456556	ENSG00000174501	ANKRD36C
chr2	95891709	A	T	ENST00000456556	ENSG00000174501	ANKRD36C
chr2	95891722	T	A	ENST00000456556	ENSG00000174501	ANKRD36C
chr2	95891725	C	A	ENST00000456556	ENSG00000174501	ANKRD36C
chr2	95891738	C	A	ENST00000456556	ENSG00000174501	ANKRD36C	TRUE	FALSE
chr2	95891738	C	G	ENST00000456556	ENSG00000174501	ANKRD36C	TRUE	FALSE
chr2	95891738	C	T	ENST00000456556	ENSG00000174501	ANKRD36C	TRUE	FALSE
chr2	95891739	T	A	ENST00000456556	ENSG00000174501	ANKRD36C	TRUE	FALSE
chr2	95891739	T	C	ENST00000456556	ENSG00000174501	ANKRD36C	TRUE	FALSE
chr2	95891739	T	G	ENST00000456556	ENSG00000174501	ANKRD36C	TRUE	FALSE
chr2	95891830	A	C	ENST00000456556	ENSG00000174501	ANKRD36C	TRUE	FALSE
chr2	95891830	A	G	ENST00000456556	ENSG00000174501	ANKRD36C	TRUE	FALSE
chr2	95891830	A	T	ENST00000456556	ENSG00000174501	ANKRD36C	TRUE	FALSE
chr2	95891831	C	A	ENST00000456556	ENSG00000174501	ANKRD36C	TRUE	FALSE
chr2	95891831	C	G	ENST00000456556	ENSG00000174501	ANKRD36C	TRUE	FALSE
chr2	95891831	C	T	ENST00000456556	ENSG00000174501	ANKRD36C	TRUE	FALSE
chr2	95891834	T	A	ENST00000456556	ENSG00000174501	ANKRD36C
chr2	95891836	A	T	ENST00000456556	ENSG00000174501	ANKRD36C
chr2	95891842	G	C	ENST00000456556	ENSG00000174501	ANKRD36C
chr2	95891842	G	T	ENST00000456556	ENSG00000174501	ANKRD36C
chr2	95891849	T	A	ENST00000456556	ENSG00000174501	ANKRD36C
chr2	95891852	C	A	ENST00000456556	ENSG00000174501	ANKRD36C
chr2	95891861	C	A	ENST00000456556	ENSG00000174501	ANKRD36C	TRUE	FALSE
chr2	95891861	C	G	ENST00000456556	ENSG00000174501	ANKRD36C	TRUE	FALSE
chr2	95891861	C	T	ENST00000456556	ENSG00000174501	ANKRD36C	TRUE	FALSE
chr2	95891862	T	A	ENST00000456556	ENSG00000174501	ANKRD36C	TRUE	FALSE
chr2	95891862	T	C	ENST00000456556	ENSG00000174501	ANKRD36C	TRUE	FALSE
chr2	95891862	T	G	ENST00000456556	ENSG00000174501	ANKRD36C	TRUE	FALSE
chr2	95899143	A	C	ENST00000456556	ENSG00000174501	ANKRD36C	TRUE	FALSE
chr2	95899143	A	G	ENST00000456556	ENSG00000174501	ANKRD36C	TRUE	FALSE
chr2	95899143	A	T	ENST00000456556	ENSG00000174501	ANKRD36C	TRUE	FALSE
chr2	95899144	C	A	ENST00000456556	ENSG00000174501	ANKRD36C	TRUE	FALSE
chr2	95899144	C	G	ENST00000456556	ENSG00000174501	ANKRD36C	TRUE	FALSE
chr2	95899144	C	T	ENST00000456556	ENSG00000174501	ANKRD36C	TRUE	FALSE
chr2	95899151	T	A	ENST00000456556	ENSG00000174501	ANKRD36C
chr2	95899157	T	A	ENST00000456556	ENSG00000174501	ANKRD36C
chr2	95899160	C	A	ENST00000456556	ENSG00000174501	ANKRD36C
chr2	95899163	C	A	ENST00000456556	ENSG00000174501	ANKRD36C
chr2	95899169	T	A	ENST00000456556	ENSG00000174501	ANKRD36C
chr2	95899172	T	A	ENST00000456556	ENSG00000174501	ANKRD36C
chr2	95899175	C	A	ENST00000456556	ENSG00000174501	ANKRD36C
chr2	95899178	T	A	ENST00000456556	ENSG00000174501	ANKRD36C
chr2	95899189	A	T	ENST00000456556	ENSG00000174501	ANKRD36C
chr2	95899202	C	A	ENST00000456556	ENSG00000174501	ANKRD36C
chr2	95899205	C	A	ENST00000456556	ENSG00000174501	ANKRD36C
chr2	95899218	C	A	ENST00000456556	ENSG00000174501	ANKRD36C	TRUE	FALSE
chr2	95899218	C	G	ENST00000456556	ENSG00000174501	ANKRD36C	TRUE	FALSE
chr2	95899218	C	T	ENST00000456556	ENSG00000174501	ANKRD36C	TRUE	FALSE
chr2	95899219	T	A	ENST00000456556	ENSG00000174501	ANKRD36C	TRUE	FALSE
chr2	95899219	T	C	ENST00000456556	ENSG00000174501	ANKRD36C	TRUE	FALSE
chr2	95899219	T	G	ENST00000456556	ENSG00000174501	ANKRD36C	TRUE	FALSE
chr2	95899306	A	C	ENST00000456556	ENSG00000174501	ANKRD36C	TRUE	FALSE
chr2	95899306	A	G	ENST00000456556	ENSG00000174501	ANKRD36C	TRUE	FALSE
chr2	95899306	A	T	ENST00000456556	ENSG00000174501	ANKRD36C	TRUE	FALSE
chr2	95899307	C	A	ENST00000456556	ENSG00000174501	ANKRD36C	TRUE	FALSE
chr2	95899307	C	G	ENST00000456556	ENSG00000174501	ANKRD36C	TRUE	FALSE
chr2	95899307	C	T	ENST00000456556	ENSG00000174501	ANKRD36C	TRUE	FALSE
chr2	95899310	T	A	ENST00000456556	ENSG00000174501	ANKRD36C
chr2	95899312	A	T	ENST00000456556	ENSG00000174501	ANKRD36C
chr2	95899325	T	A	ENST00000456556	ENSG00000174501	ANKRD36C
chr2	95899328	G	A	ENST00000456556	ENSG00000174501	ANKRD36C
chr2	95899337	C	A	ENST00000456556	ENSG00000174501	ANKRD36C	TRUE	FALSE
chr2	95899337	C	G	ENST00000456556	ENSG00000174501	ANKRD36C	TRUE	FALSE
chr2	95899337	C	T	ENST00000456556	ENSG00000174501	ANKRD36C	TRUE	FALSE
chr2	95899338	T	A	ENST00000456556	ENSG00000174501	ANKRD36C	TRUE	FALSE
chr2	95899338	T	C	ENST00000456556	ENSG00000174501	ANKRD36C	TRUE	FALSE
chr2	95899338	T	G	ENST00000456556	ENSG00000174501	ANKRD36C	TRUE	FALSE
chr2	95912242	A	C	ENST00000456556	ENSG00000174501	ANKRD36C	TRUE	FALSE
chr2	95912242	A	G	ENST00000456556	ENSG00000174501	ANKRD36C	TRUE	FALSE
chr2	95912242	A	T	ENST00000456556	ENSG00000174501	ANKRD36C	TRUE	FALSE
chr2	95912243	C	A	ENST00000456556	ENSG00000174501	ANKRD36C	TRUE	FALSE
chr2	95912243	C	G	ENST00000456556	ENSG00000174501	ANKRD36C	TRUE	FALSE
chr2	95912243	C	T	ENST00000456556	ENSG00000174501	ANKRD36C	TRUE	FALSE
chr2	95912259	C	A	ENST00000456556	ENSG00000174501	ANKRD36C
chr2	95912262	C	A	ENST00000456556	ENSG00000174501	ANKRD36C
chr2	95912268	T	A	ENST00000456556	ENSG00000174501	ANKRD36C
chr2	95912271	T	A	ENST00000456556	ENSG00000174501	ANKRD36C
chr2	95912274	C	A	ENST00000456556	ENSG00000174501	ANKRD36C
chr2	95912277	T	A	ENST00000456556	ENSG00000174501	ANKRD36C
chr2	95912288	G	T	ENST00000456556	ENSG00000174501	ANKRD36C
chr2	95912301	T	A	ENST00000456556	ENSG00000174501	ANKRD36C
chr2	95912304	C	A	ENST00000456556	ENSG00000174501	ANKRD36C
chr2	95912317	C	A	ENST00000456556	ENSG00000174501	ANKRD36C	TRUE	FALSE
chr2	95912317	C	G	ENST00000456556	ENSG00000174501	ANKRD36C	TRUE	FALSE
chr2	95912317	C	T	ENST00000456556	ENSG00000174501	ANKRD36C	TRUE	FALSE
chr2	95912318	T	A	ENST00000456556	ENSG00000174501	ANKRD36C	TRUE	FALSE
chr2	95912318	T	C	ENST00000456556	ENSG00000174501	ANKRD36C	TRUE	FALSE
chr2	95912318	T	G	ENST00000456556	ENSG00000174501	ANKRD36C	TRUE	FALSE
chr2	95912405	A	C	ENST00000456556	ENSG00000174501	ANKRD36C	TRUE	FALSE
chr2	95912405	A	G	ENST00000456556	ENSG00000174501	ANKRD36C	TRUE	FALSE
chr2	95912405	A	T	ENST00000456556	ENSG00000174501	ANKRD36C	TRUE	FALSE
chr2	95912406	C	A	ENST00000456556	ENSG00000174501	ANKRD36C	TRUE	FALSE
chr2	95912406	C	G	ENST00000456556	ENSG00000174501	ANKRD36C	TRUE	FALSE
chr2	95912406	C	T	ENST00000456556	ENSG00000174501	ANKRD36C	TRUE	FALSE
chr2	95912409	T	A	ENST00000456556	ENSG00000174501	ANKRD36C
chr2	95912411	A	T	ENST00000456556	ENSG00000174501	ANKRD36C
chr2	95912421	T	A	ENST00000456556	ENSG00000174501	ANKRD36C
chr2	95912424	T	A	ENST00000456556	ENSG00000174501	ANKRD36C
chr2	95912436	C	A	ENST00000456556	ENSG00000174501	ANKRD36C	TRUE	FALSE
chr2	95912436	C	G	ENST00000456556	ENSG00000174501	ANKRD36C	TRUE	FALSE
chr2	95912436	C	T	ENST00000456556	ENSG00000174501	ANKRD36C	TRUE	FALSE
chr2	95912437	T	A	ENST00000456556	ENSG00000174501	ANKRD36C	TRUE	FALSE
chr2	95912437	T	C	ENST00000456556	ENSG00000174501	ANKRD36C	TRUE	FALSE
chr2	95912437	T	G	ENST00000456556	ENSG00000174501	ANKRD36C	TRUE	FALSE
chr2	95914106	A	C	ENST00000456556	ENSG00000174501	ANKRD36C	TRUE	FALSE
chr2	95914106	A	G	ENST00000456556	ENSG00000174501	ANKRD36C	TRUE	FALSE
chr2	95914106	A	T	ENST00000456556	ENSG00000174501	ANKRD36C	TRUE	FALSE
chr2	95914107	C	A	ENST00000456556	ENSG00000174501	ANKRD36C	TRUE	FALSE
chr2	95914107	C	G	ENST00000456556	ENSG00000174501	ANKRD36C	TRUE	FALSE
chr2	95914107	C	T	ENST00000456556	ENSG00000174501	ANKRD36C	TRUE	FALSE
chr2	95914111	T	A	ENST00000456556	ENSG00000174501	ANKRD36C
chr2	95914120	T	A	ENST00000456556	ENSG00000174501	ANKRD36C
chr2	95914123	C	A	ENST00000456556	ENSG00000174501	ANKRD36C
chr2	95914126	C	A	ENST00000456556	ENSG00000174501	ANKRD36C
chr2	95914132	C	A	ENST00000456556	ENSG00000174501	ANKRD36C
chr2	95914135	T	A	ENST00000456556	ENSG00000174501	ANKRD36C
chr2	95914138	C	A	ENST00000456556	ENSG00000174501	ANKRD36C
chr2	95914141	T	A	ENST00000456556	ENSG00000174501	ANKRD36C
chr2	95914152	A	T	ENST00000456556	ENSG00000174501	ANKRD36C
chr2	95914165	C	A	ENST00000456556	ENSG00000174501	ANKRD36C
chr2	95914168	C	A	ENST00000456556	ENSG00000174501	ANKRD36C
chr2	95914181	C	A	ENST00000456556	ENSG00000174501	ANKRD36C	TRUE	FALSE
chr2	95914181	C	G	ENST00000456556	ENSG00000174501	ANKRD36C	TRUE	FALSE
chr2	95914181	C	T	ENST00000456556	ENSG00000174501	ANKRD36C	TRUE	FALSE
chr2	95914182	T	A	ENST00000456556	ENSG00000174501	ANKRD36C	TRUE	FALSE
chr2	95914182	T	C	ENST00000456556	ENSG00000174501	ANKRD36C	TRUE	FALSE
chr2	95914182	T	G	ENST00000456556	ENSG00000174501	ANKRD36C	TRUE	FALSE
chr2	95914273	A	C	ENST00000456556	ENSG00000174501	ANKRD36C	TRUE	FALSE
chr2	95914273	A	G	ENST00000456556	ENSG00000174501	ANKRD36C	TRUE	FALSE
chr2	95914273	A	T	ENST00000456556	ENSG00000174501	ANKRD36C	TRUE	FALSE
chr2	95914274	C	A	ENST00000456556	ENSG00000174501	ANKRD36C	TRUE	FALSE
chr2	95914274	C	G	ENST00000456556	ENSG00000174501	ANKRD36C	TRUE	FALSE
chr2	95914274	C	T	ENST00000456556	ENSG00000174501	ANKRD36C	TRUE	FALSE
chr2	95914277	T	A	ENST00000456556	ENSG00000174501	ANKRD36C
chr2	95914279	A	T	ENST00000456556	ENSG00000174501	ANKRD36C
chr2	95914292	T	A	ENST00000456556	ENSG00000174501	ANKRD36C
chr2	95914295	C	A	ENST00000456556	ENSG00000174501	ANKRD36C
chr2	95914304	C	A	ENST00000456556	ENSG00000174501	ANKRD36C	TRUE	FALSE
chr2	95914304	C	G	ENST00000456556	ENSG00000174501	ANKRD36C	TRUE	FALSE
chr2	95914304	C	T	ENST00000456556	ENSG00000174501	ANKRD36C	TRUE	FALSE
chr2	95914305	T	A	ENST00000456556	ENSG00000174501	ANKRD36C	TRUE	FALSE
chr2	95914305	T	C	ENST00000456556	ENSG00000174501	ANKRD36C	TRUE	FALSE
chr2	95914305	T	G	ENST00000456556	ENSG00000174501	ANKRD36C	TRUE	FALSE
chr2	95915978	A	C	ENST00000456556	ENSG00000174501	ANKRD36C	TRUE	FALSE
chr2	95915978	A	G	ENST00000456556	ENSG00000174501	ANKRD36C	TRUE	FALSE
chr2	95915978	A	T	ENST00000456556	ENSG00000174501	ANKRD36C	TRUE	FALSE
chr2	95915979	C	A	ENST00000456556	ENSG00000174501	ANKRD36C	TRUE	FALSE
chr2	95915979	C	G	ENST00000456556	ENSG00000174501	ANKRD36C	TRUE	FALSE
chr2	95915979	C	T	ENST00000456556	ENSG00000174501	ANKRD36C	TRUE	FALSE
chr2	95915995	C	A	ENST00000456556	ENSG00000174501	ANKRD36C
chr2	95915998	C	A	ENST00000456556	ENSG00000174501	ANKRD36C
chr2	95916004	T	A	ENST00000456556	ENSG00000174501	ANKRD36C
chr2	95916007	T	A	ENST00000456556	ENSG00000174501	ANKRD36C
chr2	95916010	C	A	ENST00000456556	ENSG00000174501	ANKRD36C
chr2	95916013	T	A	ENST00000456556	ENSG00000174501	ANKRD36C
chr2	95916024	G	T	ENST00000456556	ENSG00000174501	ANKRD36C
chr2	95916037	T	A	ENST00000456556	ENSG00000174501	ANKRD36C
chr2	95916040	C	A	ENST00000456556	ENSG00000174501	ANKRD36C
chr2	95916053	C	A	ENST00000456556	ENSG00000174501	ANKRD36C	TRUE	FALSE
chr2	95916053	C	G	ENST00000456556	ENSG00000174501	ANKRD36C	TRUE	FALSE
chr2	95916053	C	T	ENST00000456556	ENSG00000174501	ANKRD36C	TRUE	FALSE
chr2	95916054	T	A	ENST00000456556	ENSG00000174501	ANKRD36C	TRUE	FALSE
chr2	95916054	T	C	ENST00000456556	ENSG00000174501	ANKRD36C	TRUE	FALSE
chr2	95916054	T	G	ENST00000456556	ENSG00000174501	ANKRD36C	TRUE	FALSE
chr2	95916141	A	C	ENST00000456556	ENSG00000174501	ANKRD36C	TRUE	FALSE
chr2	95916141	A	G	ENST00000456556	ENSG00000174501	ANKRD36C	TRUE	FALSE
chr2	95916141	A	T	ENST00000456556	ENSG00000174501	ANKRD36C	TRUE	FALSE
chr2	95916142	C	A	ENST00000456556	ENSG00000174501	ANKRD36C	TRUE	FALSE
chr2	95916142	C	G	ENST00000456556	ENSG00000174501	ANKRD36C	TRUE	FALSE
chr2	95916142	C	T	ENST00000456556	ENSG00000174501	ANKRD36C	TRUE	FALSE
chr2	95916145	T	A	ENST00000456556	ENSG00000174501	ANKRD36C
chr2	95916147	A	T	ENST00000456556	ENSG00000174501	ANKRD36C
chr2	95916157	T	A	ENST00000456556	ENSG00000174501	ANKRD36C
chr2	95916160	T	A	ENST00000456556	ENSG00000174501	ANKRD36C
chr2	95916172	C	A	ENST00000456556	ENSG00000174501	ANKRD36C	TRUE	FALSE
chr2	95916172	C	G	ENST00000456556	ENSG00000174501	ANKRD36C	TRUE	FALSE
chr2	95916172	C	T	ENST00000456556	ENSG00000174501	ANKRD36C	TRUE	FALSE
chr2	95916173	T	A	ENST00000456556	ENSG00000174501	ANKRD36C	TRUE	FALSE
chr2	95916173	T	C	ENST00000456556	ENSG00000174501	ANKRD36C	TRUE	FALSE
chr2	95916173	T	G	ENST00000456556	ENSG00000174501	ANKRD36C	TRUE	FALSE
chr2	95917853	A	C	ENST00000456556	ENSG00000174501	ANKRD36C	TRUE	FALSE
chr2	95917853	A	G	ENST00000456556	ENSG00000174501	ANKRD36C	TRUE	FALSE
chr2	95917853	A	T	ENST00000456556	ENSG00000174501	ANKRD36C	TRUE	FALSE
chr2	95917854	C	A	ENST00000456556	ENSG00000174501	ANKRD36C	TRUE	FALSE
chr2	95917854	C	G	ENST00000456556	ENSG00000174501	ANKRD36C	TRUE	FALSE
chr2	95917854	C	T	ENST00000456556	ENSG00000174501	ANKRD36C	TRUE	FALSE
chr2	95917867	T	A	ENST00000456556	ENSG00000174501	ANKRD36C
chr2	95917870	C	A	ENST00000456556	ENSG00000174501	ANKRD36C
chr2	95917873	C	A	ENST00000456556	ENSG00000174501	ANKRD36C
chr2	95917879	T	A	ENST00000456556	ENSG00000174501	ANKRD36C
chr2	95917885	C	A	ENST00000456556	ENSG00000174501	ANKRD36C
chr2	95917899	G	T	ENST00000456556	ENSG00000174501	ANKRD36C
chr2	95917912	C	A	ENST00000456556	ENSG00000174501	ANKRD36C
chr2	95917915	C	A	ENST00000456556	ENSG00000174501	ANKRD36C
chr2	95917928	C	A	ENST00000456556	ENSG00000174501	ANKRD36C	TRUE	FALSE
chr2	95917928	C	G	ENST00000456556	ENSG00000174501	ANKRD36C	TRUE	FALSE
chr2	95917928	C	T	ENST00000456556	ENSG00000174501	ANKRD36C	TRUE	FALSE
chr2	95917929	T	A	ENST00000456556	ENSG00000174501	ANKRD36C	TRUE	FALSE
chr2	95917929	T	C	ENST00000456556	ENSG00000174501	ANKRD36C	TRUE	FALSE
chr2	95917929	T	G	ENST00000456556	ENSG00000174501	ANKRD36C	TRUE	FALSE
chr2	95918012	A	C	ENST00000456556	ENSG00000174501	ANKRD36C	TRUE	FALSE
chr2	95918012	A	G	ENST00000456556	ENSG00000174501	ANKRD36C	TRUE	FALSE
chr2	95918012	A	T	ENST00000456556	ENSG00000174501	ANKRD36C	TRUE	FALSE
chr2	95918013	C	A	ENST00000456556	ENSG00000174501	ANKRD36C	TRUE	FALSE
chr2	95918013	C	G	ENST00000456556	ENSG00000174501	ANKRD36C	TRUE	FALSE
chr2	95918013	C	T	ENST00000456556	ENSG00000174501	ANKRD36C	TRUE	FALSE
chr2	95918016	T	A	ENST00000456556	ENSG00000174501	ANKRD36C
chr2	95918018	A	T	ENST00000456556	ENSG00000174501	ANKRD36C
chr2	95918028	G	A	ENST00000456556	ENSG00000174501	ANKRD36C
chr2	95918031	T	A	ENST00000456556	ENSG00000174501	ANKRD36C
chr2	95918034	G	A	ENST00000456556	ENSG00000174501	ANKRD36C
chr2	95918043	C	A	ENST00000456556	ENSG00000174501	ANKRD36C	TRUE	FALSE
chr2	95918043	C	G	ENST00000456556	ENSG00000174501	ANKRD36C	TRUE	FALSE
chr2	95918043	C	T	ENST00000456556	ENSG00000174501	ANKRD36C	TRUE	FALSE
chr2	95918044	T	A	ENST00000456556	ENSG00000174501	ANKRD36C	TRUE	FALSE
chr2	95918044	T	C	ENST00000456556	ENSG00000174501	ANKRD36C	TRUE	FALSE
chr2	95918044	T	G	ENST00000456556	ENSG00000174501	ANKRD36C	TRUE	FALSE
chr2	95921605	A	C	ENST00000456556	ENSG00000174501	ANKRD36C	TRUE	FALSE
chr2	95921605	A	G	ENST00000456556	ENSG00000174501	ANKRD36C	TRUE	FALSE
chr2	95921605	A	T	ENST00000456556	ENSG00000174501	ANKRD36C	TRUE	FALSE
chr2	95921606	C	A	ENST00000456556	ENSG00000174501	ANKRD36C	TRUE	FALSE
chr2	95921606	C	G	ENST00000456556	ENSG00000174501	ANKRD36C	TRUE	FALSE
chr2	95921606	C	T	ENST00000456556	ENSG00000174501	ANKRD36C	TRUE	FALSE
chr2	95921619	T	A	ENST00000456556	ENSG00000174501	ANKRD36C
chr2	95921622	C	A	ENST00000456556	ENSG00000174501	ANKRD36C
chr2	95921625	C	A	ENST00000456556	ENSG00000174501	ANKRD36C
chr2	95921631	T	A	ENST00000456556	ENSG00000174501	ANKRD36C
chr2	95921637	C	A	ENST00000456556	ENSG00000174501	ANKRD36C
chr2	95921651	G	T	ENST00000456556	ENSG00000174501	ANKRD36C
chr2	95921664	C	A	ENST00000456556	ENSG00000174501	ANKRD36C
chr2	95921667	C	A	ENST00000456556	ENSG00000174501	ANKRD36C
chr2	95921680	C	A	ENST00000456556	ENSG00000174501	ANKRD36C	TRUE	FALSE
chr2	95921680	C	G	ENST00000456556	ENSG00000174501	ANKRD36C	TRUE	FALSE
chr2	95921680	C	T	ENST00000456556	ENSG00000174501	ANKRD36C	TRUE	FALSE
chr2	95921681	T	A	ENST00000456556	ENSG00000174501	ANKRD36C	TRUE	FALSE
chr2	95921681	T	C	ENST00000456556	ENSG00000174501	ANKRD36C	TRUE	FALSE
chr2	95921681	T	G	ENST00000456556	ENSG00000174501	ANKRD36C	TRUE	FALSE
chr2	95921780	A	C	ENST00000456556	ENSG00000174501	ANKRD36C	TRUE	FALSE
chr2	95921780	A	G	ENST00000456556	ENSG00000174501	ANKRD36C	TRUE	FALSE
chr2	95921780	A	T	ENST00000456556	ENSG00000174501	ANKRD36C	TRUE	FALSE
chr2	95921781	C	A	ENST00000456556	ENSG00000174501	ANKRD36C	TRUE	FALSE
chr2	95921781	C	G	ENST00000456556	ENSG00000174501	ANKRD36C	TRUE	FALSE
chr2	95921781	C	T	ENST00000456556	ENSG00000174501	ANKRD36C	TRUE	FALSE
chr2	95921784	T	A	ENST00000456556	ENSG00000174501	ANKRD36C
chr2	95921786	A	T	ENST00000456556	ENSG00000174501	ANKRD36C
chr2	95921796	G	A	ENST00000456556	ENSG00000174501	ANKRD36C
chr2	95921799	T	A	ENST00000456556	ENSG00000174501	ANKRD36C
chr2	95921802	G	A	ENST00000456556	ENSG00000174501	ANKRD36C
chr2	95921811	C	A	ENST00000456556	ENSG00000174501	ANKRD36C	TRUE	FALSE
chr2	95921811	C	G	ENST00000456556	ENSG00000174501	ANKRD36C	TRUE	FALSE
chr2	95921811	C	T	ENST00000456556	ENSG00000174501	ANKRD36C	TRUE	FALSE
chr2	95921812	T	A	ENST00000456556	ENSG00000174501	ANKRD36C	TRUE	FALSE
chr2	95921812	T	C	ENST00000456556	ENSG00000174501	ANKRD36C	TRUE	FALSE
chr2	95921812	T	G	ENST00000456556	ENSG00000174501	ANKRD36C	TRUE	FALSE
chr2	95923493	A	C	ENST00000456556	ENSG00000174501	ANKRD36C	TRUE	FALSE
chr2	95923493	A	G	ENST00000456556	ENSG00000174501	ANKRD36C	TRUE	FALSE
chr2	95923493	A	T	ENST00000456556	ENSG00000174501	ANKRD36C	TRUE	FALSE
chr2	95923494	C	A	ENST00000456556	ENSG00000174501	ANKRD36C	TRUE	FALSE
chr2	95923494	C	G	ENST00000456556	ENSG00000174501	ANKRD36C	TRUE	FALSE
chr2	95923494	C	T	ENST00000456556	ENSG00000174501	ANKRD36C	TRUE	FALSE
chr2	95923502	A	T	ENST00000456556	ENSG00000174501	ANKRD36C
chr2	95923507	G	A	ENST00000456556	ENSG00000174501	ANKRD36C
chr2	95923513	C	A	ENST00000456556	ENSG00000174501	ANKRD36C
chr2	95923519	T	A	ENST00000456556	ENSG00000174501	ANKRD36C
chr2	95923525	C	A	ENST00000456556	ENSG00000174501	ANKRD36C
chr2	95923539	A	T	ENST00000456556	ENSG00000174501	ANKRD36C
chr2	95923555	T	A	ENST00000456556	ENSG00000174501	ANKRD36C
chr2	95923568	C	A	ENST00000456556	ENSG00000174501	ANKRD36C	TRUE	FALSE
chr2	95923568	C	G	ENST00000456556	ENSG00000174501	ANKRD36C	TRUE	FALSE
chr2	95923568	C	T	ENST00000456556	ENSG00000174501	ANKRD36C	TRUE	FALSE
chr2	95923569	T	A	ENST00000456556	ENSG00000174501	ANKRD36C	TRUE	FALSE
chr2	95923569	T	C	ENST00000456556	ENSG00000174501	ANKRD36C	TRUE	FALSE
chr2	95923569	T	G	ENST00000456556	ENSG00000174501	ANKRD36C	TRUE	FALSE
chr2	95923659	A	C	ENST00000456556	ENSG00000174501	ANKRD36C	TRUE	FALSE
chr2	95923659	A	G	ENST00000456556	ENSG00000174501	ANKRD36C	TRUE	FALSE
chr2	95923659	A	T	ENST00000456556	ENSG00000174501	ANKRD36C	TRUE	FALSE
chr2	95923660	C	A	ENST00000456556	ENSG00000174501	ANKRD36C	TRUE	FALSE
chr2	95923660	C	G	ENST00000456556	ENSG00000174501	ANKRD36C	TRUE	FALSE
chr2	95923660	C	T	ENST00000456556	ENSG00000174501	ANKRD36C	TRUE	FALSE
chr2	95923663	T	A	ENST00000456556	ENSG00000174501	ANKRD36C
chr2	95923665	G	C	ENST00000456556	ENSG00000174501	ANKRD36C
chr2	95923665	G	T	ENST00000456556	ENSG00000174501	ANKRD36C
chr2	95923675	G	A	ENST00000456556	ENSG00000174501	ANKRD36C
chr2	95923678	T	A	ENST00000456556	ENSG00000174501	ANKRD36C
chr2	95923681	G	A	ENST00000456556	ENSG00000174501	ANKRD36C
chr2	95923690	C	A	ENST00000456556	ENSG00000174501	ANKRD36C	TRUE	FALSE
chr2	95923690	C	G	ENST00000456556	ENSG00000174501	ANKRD36C	TRUE	FALSE
chr2	95923690	C	T	ENST00000456556	ENSG00000174501	ANKRD36C	TRUE	FALSE
chr2	95923691	T	A	ENST00000456556	ENSG00000174501	ANKRD36C	TRUE	FALSE
chr2	95923691	T	C	ENST00000456556	ENSG00000174501	ANKRD36C	TRUE	FALSE
chr2	95923691	T	G	ENST00000456556	ENSG00000174501	ANKRD36C	TRUE	FALSE
chr2	95925350	A	C	ENST00000456556	ENSG00000174501	ANKRD36C	TRUE	FALSE
chr2	95925350	A	G	ENST00000456556	ENSG00000174501	ANKRD36C	TRUE	FALSE
chr2	95925350	A	T	ENST00000456556	ENSG00000174501	ANKRD36C	TRUE	FALSE
chr2	95925351	C	A	ENST00000456556	ENSG00000174501	ANKRD36C	TRUE	FALSE
chr2	95925351	C	G	ENST00000456556	ENSG00000174501	ANKRD36C	TRUE	FALSE
chr2	95925351	C	T	ENST00000456556	ENSG00000174501	ANKRD36C	TRUE	FALSE
chr2	95925358	C	A	ENST00000456556	ENSG00000174501	ANKRD36C
chr2	95925364	T	A	ENST00000456556	ENSG00000174501	ANKRD36C
chr2	95925382	T	A	ENST00000456556	ENSG00000174501	ANKRD36C
chr2	95925396	A	T	ENST00000456556	ENSG00000174501	ANKRD36C
chr2	95925409	T	A	ENST00000456556	ENSG00000174501	ANKRD36C
chr2	95925412	T	A	ENST00000456556	ENSG00000174501	ANKRD36C
chr2	95925415	T	A	ENST00000456556	ENSG00000174501	ANKRD36C
chr2	95925425	C	A	ENST00000456556	ENSG00000174501	ANKRD36C	TRUE	FALSE
chr2	95925425	C	G	ENST00000456556	ENSG00000174501	ANKRD36C	TRUE	FALSE
chr2	95925425	C	T	ENST00000456556	ENSG00000174501	ANKRD36C	TRUE	FALSE
chr2	95925426	T	A	ENST00000456556	ENSG00000174501	ANKRD36C	TRUE	FALSE
chr2	95925426	T	C	ENST00000456556	ENSG00000174501	ANKRD36C	TRUE	FALSE
chr2	95925426	T	G	ENST00000456556	ENSG00000174501	ANKRD36C	TRUE	FALSE
chr2	95925517	A	C	ENST00000456556	ENSG00000174501	ANKRD36C	TRUE	FALSE
chr2	95925517	A	G	ENST00000456556	ENSG00000174501	ANKRD36C	TRUE	FALSE
chr2	95925517	A	T	ENST00000456556	ENSG00000174501	ANKRD36C	TRUE	FALSE
chr2	95925518	C	A	ENST00000456556	ENSG00000174501	ANKRD36C	TRUE	FALSE
chr2	95925518	C	G	ENST00000456556	ENSG00000174501	ANKRD36C	TRUE	FALSE
chr2	95925518	C	T	ENST00000456556	ENSG00000174501	ANKRD36C	TRUE	FALSE
chr2	95925521	T	A	ENST00000456556	ENSG00000174501	ANKRD36C
chr2	95925522	C	T	ENST00000456556	ENSG00000174501	ANKRD36C
chr2	95925523	C	T	ENST00000456556	ENSG00000174501	ANKRD36C
chr2	95925529	G	C	ENST00000456556	ENSG00000174501	ANKRD36C
chr2	95925529	G	T	ENST00000456556	ENSG00000174501	ANKRD36C
chr2	95925533	G	A	ENST00000456556	ENSG00000174501	ANKRD36C
chr2	95925536	T	A	ENST00000456556	ENSG00000174501	ANKRD36C
chr2	95925539	G	A	ENST00000456556	ENSG00000174501	ANKRD36C
chr2	95925548	C	A	ENST00000456556	ENSG00000174501	ANKRD36C	TRUE	FALSE
chr2	95925548	C	G	ENST00000456556	ENSG00000174501	ANKRD36C	TRUE	FALSE
chr2	95925548	C	T	ENST00000456556	ENSG00000174501	ANKRD36C	TRUE	FALSE
chr2	95925549	T	A	ENST00000456556	ENSG00000174501	ANKRD36C	TRUE	FALSE
chr2	95925549	T	C	ENST00000456556	ENSG00000174501	ANKRD36C	TRUE	FALSE
chr2	95925549	T	G	ENST00000456556	ENSG00000174501	ANKRD36C	TRUE	FALSE
chr2	95927212	A	C	ENST00000456556	ENSG00000174501	ANKRD36C	TRUE	FALSE
chr2	95927212	A	G	ENST00000456556	ENSG00000174501	ANKRD36C	TRUE	FALSE
chr2	95927212	A	T	ENST00000456556	ENSG00000174501	ANKRD36C	TRUE	FALSE
chr2	95927213	C	A	ENST00000456556	ENSG00000174501	ANKRD36C	TRUE	FALSE
chr2	95927213	C	G	ENST00000456556	ENSG00000174501	ANKRD36C	TRUE	FALSE
chr2	95927213	C	T	ENST00000456556	ENSG00000174501	ANKRD36C	TRUE	FALSE
chr2	95927226	G	A	ENST00000456556	ENSG00000174501	ANKRD36C
chr2	95927229	G	A	ENST00000456556	ENSG00000174501	ANKRD36C
chr2	95927232	C	A	ENST00000456556	ENSG00000174501	ANKRD36C
chr2	95927235	C	A	ENST00000456556	ENSG00000174501	ANKRD36C
chr2	95927238	T	A	ENST00000456556	ENSG00000174501	ANKRD36C
chr2	95927244	C	A	ENST00000456556	ENSG00000174501	ANKRD36C
chr2	95927258	G	C	ENST00000456556	ENSG00000174501	ANKRD36C
chr2	95927258	G	T	ENST00000456556	ENSG00000174501	ANKRD36C
chr2	95927271	T	A	ENST00000456556	ENSG00000174501	ANKRD36C
chr2	95927274	C	A	ENST00000456556	ENSG00000174501	ANKRD36C
chr2	95927287	C	A	ENST00000456556	ENSG00000174501	ANKRD36C	TRUE	FALSE
chr2	95927287	C	G	ENST00000456556	ENSG00000174501	ANKRD36C	TRUE	FALSE
chr2	95927287	C	T	ENST00000456556	ENSG00000174501	ANKRD36C	TRUE	FALSE
chr2	95927288	T	A	ENST00000456556	ENSG00000174501	ANKRD36C	TRUE	FALSE
chr2	95927288	T	C	ENST00000456556	ENSG00000174501	ANKRD36C	TRUE	FALSE
chr2	95927288	T	G	ENST00000456556	ENSG00000174501	ANKRD36C	TRUE	FALSE
chr2	95927379	A	C	ENST00000456556	ENSG00000174501	ANKRD36C	TRUE	FALSE
chr2	95927379	A	G	ENST00000456556	ENSG00000174501	ANKRD36C	TRUE	FALSE
chr2	95927379	A	T	ENST00000456556	ENSG00000174501	ANKRD36C	TRUE	FALSE
chr2	95927380	C	A	ENST00000456556	ENSG00000174501	ANKRD36C	TRUE	FALSE
chr2	95927380	C	G	ENST00000456556	ENSG00000174501	ANKRD36C	TRUE	FALSE
chr2	95927380	C	T	ENST00000456556	ENSG00000174501	ANKRD36C	TRUE	FALSE
chr2	95927383	T	A	ENST00000456556	ENSG00000174501	ANKRD36C
chr2	95927386	C	A	ENST00000456556	ENSG00000174501	ANKRD36C
chr2	95927395	G	A	ENST00000456556	ENSG00000174501	ANKRD36C
chr2	95927398	T	A	ENST00000456556	ENSG00000174501	ANKRD36C
chr2	95927401	G	A	ENST00000456556	ENSG00000174501	ANKRD36C
chr2	95927410	C	A	ENST00000456556	ENSG00000174501	ANKRD36C	TRUE	FALSE
chr2	95927410	C	G	ENST00000456556	ENSG00000174501	ANKRD36C	TRUE	FALSE
chr2	95927410	C	T	ENST00000456556	ENSG00000174501	ANKRD36C	TRUE	FALSE
chr2	95927411	T	A	ENST00000456556	ENSG00000174501	ANKRD36C	TRUE	FALSE
chr2	95927411	T	C	ENST00000456556	ENSG00000174501	ANKRD36C	TRUE	FALSE
chr2	95927411	T	G	ENST00000456556	ENSG00000174501	ANKRD36C	TRUE	FALSE
chr2	95929070	A	C	ENST00000456556	ENSG00000174501	ANKRD36C	TRUE	FALSE
chr2	95929070	A	G	ENST00000456556	ENSG00000174501	ANKRD36C	TRUE	FALSE
chr2	95929070	A	T	ENST00000456556	ENSG00000174501	ANKRD36C	TRUE	FALSE
chr2	95929071	C	A	ENST00000456556	ENSG00000174501	ANKRD36C	TRUE	FALSE
chr2	95929071	C	G	ENST00000456556	ENSG00000174501	ANKRD36C	TRUE	FALSE
chr2	95929071	C	T	ENST00000456556	ENSG00000174501	ANKRD36C	TRUE	FALSE
chr2	95929090	C	A	ENST00000456556	ENSG00000174501	ANKRD36C
chr2	95929093	C	A	ENST00000456556	ENSG00000174501	ANKRD36C
chr2	95929096	T	A	ENST00000456556	ENSG00000174501	ANKRD36C
chr2	95929102	C	A	ENST00000456556	ENSG00000174501	ANKRD36C
chr2	95929116	G	C	ENST00000456556	ENSG00000174501	ANKRD36C
chr2	95929116	G	T	ENST00000456556	ENSG00000174501	ANKRD36C
chr2	95929129	T	A	ENST00000456556	ENSG00000174501	ANKRD36C
chr2	95929145	C	A	ENST00000456556	ENSG00000174501	ANKRD36C	TRUE	FALSE
chr2	95929145	C	G	ENST00000456556	ENSG00000174501	ANKRD36C	TRUE	FALSE
chr2	95929145	C	T	ENST00000456556	ENSG00000174501	ANKRD36C	TRUE	FALSE
chr2	95929146	T	A	ENST00000456556	ENSG00000174501	ANKRD36C	TRUE	FALSE
chr2	95929146	T	C	ENST00000456556	ENSG00000174501	ANKRD36C	TRUE	FALSE
chr2	95929146	T	G	ENST00000456556	ENSG00000174501	ANKRD36C	TRUE	FALSE
chr2	95929237	A	C	ENST00000456556	ENSG00000174501	ANKRD36C	TRUE	FALSE
chr2	95929237	A	G	ENST00000456556	ENSG00000174501	ANKRD36C	TRUE	FALSE
chr2	95929237	A	T	ENST00000456556	ENSG00000174501	ANKRD36C	TRUE	FALSE
chr2	95929238	C	A	ENST00000456556	ENSG00000174501	ANKRD36C	TRUE	FALSE
chr2	95929238	C	G	ENST00000456556	ENSG00000174501	ANKRD36C	TRUE	FALSE
chr2	95929238	C	T	ENST00000456556	ENSG00000174501	ANKRD36C	TRUE	FALSE
chr2	95929241	T	A	ENST00000456556	ENSG00000174501	ANKRD36C
chr2	95929244	C	A	ENST00000456556	ENSG00000174501	ANKRD36C
chr2	95929253	G	A	ENST00000456556	ENSG00000174501	ANKRD36C
chr2	95929256	T	A	ENST00000456556	ENSG00000174501	ANKRD36C
chr2	95929259	G	A	ENST00000456556	ENSG00000174501	ANKRD36C
chr2	95929268	C	A	ENST00000456556	ENSG00000174501	ANKRD36C	TRUE	FALSE
chr2	95929268	C	G	ENST00000456556	ENSG00000174501	ANKRD36C	TRUE	FALSE
chr2	95929268	C	T	ENST00000456556	ENSG00000174501	ANKRD36C	TRUE	FALSE
chr2	95929269	T	A	ENST00000456556	ENSG00000174501	ANKRD36C	TRUE	FALSE
chr2	95929269	T	C	ENST00000456556	ENSG00000174501	ANKRD36C	TRUE	FALSE
chr2	95929269	T	G	ENST00000456556	ENSG00000174501	ANKRD36C	TRUE	FALSE
chr2	95935452	A	C	ENST00000456556	ENSG00000174501	ANKRD36C	TRUE	FALSE
chr2	95935452	A	G	ENST00000456556	ENSG00000174501	ANKRD36C	TRUE	FALSE
chr2	95935452	A	T	ENST00000456556	ENSG00000174501	ANKRD36C	TRUE	FALSE
chr2	95935453	C	A	ENST00000456556	ENSG00000174501	ANKRD36C	TRUE	FALSE
chr2	95935453	C	G	ENST00000456556	ENSG00000174501	ANKRD36C	TRUE	FALSE
chr2	95935453	C	T	ENST00000456556	ENSG00000174501	ANKRD36C	TRUE	FALSE
chr2	95935457	T	A	ENST00000456556	ENSG00000174501	ANKRD36C
chr2	95935460	C	A	ENST00000456556	ENSG00000174501	ANKRD36C
chr2	95935471	G	C	ENST00000456556	ENSG00000174501	ANKRD36C
chr2	95935471	G	T	ENST00000456556	ENSG00000174501	ANKRD36C
chr2	95935478	T	A	ENST00000456556	ENSG00000174501	ANKRD36C
chr2	95935484	T	A	ENST00000456556	ENSG00000174501	ANKRD36C
chr2	95935496	T	A	ENST00000456556	ENSG00000174501	ANKRD36C
chr2	95935498	G	C	ENST00000456556	ENSG00000174501	ANKRD36C
chr2	95935498	G	T	ENST00000456556	ENSG00000174501	ANKRD36C
chr2	95935514	C	A	ENST00000456556	ENSG00000174501	ANKRD36C
chr2	95935517	T	A	ENST00000456556	ENSG00000174501	ANKRD36C
chr2	95935527	C	A	ENST00000456556	ENSG00000174501	ANKRD36C	TRUE	FALSE
chr2	95935527	C	G	ENST00000456556	ENSG00000174501	ANKRD36C	TRUE	FALSE
chr2	95935527	C	T	ENST00000456556	ENSG00000174501	ANKRD36C	TRUE	FALSE
chr2	95935528	T	A	ENST00000456556	ENSG00000174501	ANKRD36C	TRUE	FALSE
chr2	95935528	T	C	ENST00000456556	ENSG00000174501	ANKRD36C	TRUE	FALSE
chr2	95935528	T	G	ENST00000456556	ENSG00000174501	ANKRD36C	TRUE	FALSE
chr2	95935614	A	C	ENST00000456556	ENSG00000174501	ANKRD36C	TRUE	FALSE
chr2	95935614	A	G	ENST00000456556	ENSG00000174501	ANKRD36C	TRUE	FALSE
chr2	95935614	A	T	ENST00000456556	ENSG00000174501	ANKRD36C	TRUE	FALSE
chr2	95935615	C	A	ENST00000456556	ENSG00000174501	ANKRD36C	TRUE	FALSE
chr2	95935615	C	G	ENST00000456556	ENSG00000174501	ANKRD36C	TRUE	FALSE
chr2	95935615	C	T	ENST00000456556	ENSG00000174501	ANKRD36C	TRUE	FALSE
chr2	95935623	A	C	ENST00000456556	ENSG00000174501	ANKRD36C
chr2	95935623	A	T	ENST00000456556	ENSG00000174501	ANKRD36C
chr2	95935633	G	A	ENST00000456556	ENSG00000174501	ANKRD36C
chr2	95935636	C	A	ENST00000456556	ENSG00000174501	ANKRD36C
chr2	95935645	C	A	ENST00000456556	ENSG00000174501	ANKRD36C	TRUE	FALSE
chr2	95935645	C	G	ENST00000456556	ENSG00000174501	ANKRD36C	TRUE	FALSE
chr2	95935645	C	T	ENST00000456556	ENSG00000174501	ANKRD36C	TRUE	FALSE
chr2	95935646	T	A	ENST00000456556	ENSG00000174501	ANKRD36C	TRUE	FALSE
chr2	95935646	T	C	ENST00000456556	ENSG00000174501	ANKRD36C	TRUE	FALSE
chr2	95935646	T	G	ENST00000456556	ENSG00000174501	ANKRD36C	TRUE	FALSE
chr2	95938827	A	C	ENST00000456556	ENSG00000174501	ANKRD36C	FALSE	FALSE
chr2	95938827	A	G	ENST00000456556	ENSG00000174501	ANKRD36C	FALSE	FALSE
chr2	95938827	A	T	ENST00000456556	ENSG00000174501	ANKRD36C	FALSE	FALSE
chr2	95938828	C	A	ENST00000456556	ENSG00000174501	ANKRD36C	FALSE	FALSE
chr2	95938828	C	G	ENST00000456556	ENSG00000174501	ANKRD36C	FALSE	FALSE
chr2	95938828	C	T	ENST00000456556	ENSG00000174501	ANKRD36C	FALSE	FALSE
chr2	95938829	C	A	ENST00000456556	ENSG00000174501	ANKRD36C
chr2	95938832	C	A	ENST00000456556	ENSG00000174501	ANKRD36C
chr2	95938846	G	C	ENST00000456556	ENSG00000174501	ANKRD36C
chr2	95938846	G	T	ENST00000456556	ENSG00000174501	ANKRD36C
chr2	95938859	C	A	ENST00000456556	ENSG00000174501	ANKRD36C
chr2	95938861	A	C	ENST00000456556	ENSG00000174501	ANKRD36C
chr2	95938861	A	T	ENST00000456556	ENSG00000174501	ANKRD36C
chr2	95938868	T	A	ENST00000456556	ENSG00000174501	ANKRD36C
chr2	95938873	G	C	ENST00000456556	ENSG00000174501	ANKRD36C
chr2	95938873	G	T	ENST00000456556	ENSG00000174501	ANKRD36C
chr2	95938892	T	A	ENST00000456556	ENSG00000174501	ANKRD36C
chr2	95938902	C	A	ENST00000456556	ENSG00000174501	ANKRD36C	FALSE	FALSE
chr2	95938902	C	G	ENST00000456556	ENSG00000174501	ANKRD36C	FALSE	FALSE
chr2	95938902	C	T	ENST00000456556	ENSG00000174501	ANKRD36C	FALSE	FALSE
chr2	95938903	T	A	ENST00000456556	ENSG00000174501	ANKRD36C	FALSE	FALSE
chr2	95938903	T	C	ENST00000456556	ENSG00000174501	ANKRD36C	FALSE	FALSE
chr2	95938903	T	G	ENST00000456556	ENSG00000174501	ANKRD36C	FALSE	FALSE
chr2	95938985	A	C	ENST00000456556	ENSG00000174501	ANKRD36C	FALSE	FALSE
chr2	95938985	A	G	ENST00000456556	ENSG00000174501	ANKRD36C	FALSE	FALSE
chr2	95938985	A	T	ENST00000456556	ENSG00000174501	ANKRD36C	FALSE	FALSE
chr2	95938986	C	A	ENST00000456556	ENSG00000174501	ANKRD36C	FALSE	FALSE
chr2	95938986	C	G	ENST00000456556	ENSG00000174501	ANKRD36C	FALSE	FALSE
chr2	95938986	C	T	ENST00000456556	ENSG00000174501	ANKRD36C	FALSE	FALSE
chr2	95938994	A	C	ENST00000456556	ENSG00000174501	ANKRD36C
chr2	95938994	A	T	ENST00000456556	ENSG00000174501	ANKRD36C
chr2	95939004	G	A	ENST00000456556	ENSG00000174501	ANKRD36C
chr2	95939007	C	A	ENST00000456556	ENSG00000174501	ANKRD36C
chr2	95939016	C	A	ENST00000456556	ENSG00000174501	ANKRD36C	FALSE	FALSE
chr2	95939016	C	G	ENST00000456556	ENSG00000174501	ANKRD36C	FALSE	FALSE
chr2	95939016	C	T	ENST00000456556	ENSG00000174501	ANKRD36C	FALSE	FALSE
chr2	95939017	T	A	ENST00000456556	ENSG00000174501	ANKRD36C	FALSE	FALSE
chr2	95939017	T	C	ENST00000456556	ENSG00000174501	ANKRD36C	FALSE	FALSE
chr2	95939017	T	G	ENST00000456556	ENSG00000174501	ANKRD36C	FALSE	FALSE
chr2	95941158	A	C	ENST00000456556	ENSG00000174501	ANKRD36C	FALSE	FALSE
chr2	95941158	A	G	ENST00000456556	ENSG00000174501	ANKRD36C	FALSE	FALSE
chr2	95941158	A	T	ENST00000456556	ENSG00000174501	ANKRD36C	FALSE	FALSE
chr2	95941159	C	A	ENST00000456556	ENSG00000174501	ANKRD36C	FALSE	FALSE
chr2	95941159	C	G	ENST00000456556	ENSG00000174501	ANKRD36C	FALSE	FALSE
chr2	95941159	C	T	ENST00000456556	ENSG00000174501	ANKRD36C	FALSE	FALSE
chr2	95941169	T	A	ENST00000456556	ENSG00000174501	ANKRD36C
chr2	95941172	G	A	ENST00000456556	ENSG00000174501	ANKRD36C
chr2	95941175	C	A	ENST00000456556	ENSG00000174501	ANKRD36C
chr2	95941193	T	A	ENST00000456556	ENSG00000174501	ANKRD36C
chr2	95941196	C	A	ENST00000456556	ENSG00000174501	ANKRD36C
chr2	95941199	C	A	ENST00000456556	ENSG00000174501	ANKRD36C
chr2	95941200	C	A	ENST00000456556	ENSG00000174501	ANKRD36C	TRUE	FALSE
chr2	95941200	C	G	ENST00000456556	ENSG00000174501	ANKRD36C	TRUE	FALSE
chr2	95941200	C	T	ENST00000456556	ENSG00000174501	ANKRD36C	TRUE	FALSE
chr2	95941201	T	A	ENST00000456556	ENSG00000174501	ANKRD36C	TRUE	FALSE
chr2	95941201	T	C	ENST00000456556	ENSG00000174501	ANKRD36C	TRUE	FALSE
chr2	95941201	T	G	ENST00000456556	ENSG00000174501	ANKRD36C	TRUE	FALSE
chr2	95944625	A	C	ENST00000456556	ENSG00000174501	ANKRD36C	TRUE	FALSE
chr2	95944625	A	G	ENST00000456556	ENSG00000174501	ANKRD36C	TRUE	FALSE
chr2	95944625	A	T	ENST00000456556	ENSG00000174501	ANKRD36C	TRUE	FALSE
chr2	95944626	C	A	ENST00000456556	ENSG00000174501	ANKRD36C	TRUE	FALSE
chr2	95944626	C	G	ENST00000456556	ENSG00000174501	ANKRD36C	TRUE	FALSE
chr2	95944626	C	T	ENST00000456556	ENSG00000174501	ANKRD36C	TRUE	FALSE
chr2	95944629	T	A	ENST00000456556	ENSG00000174501	ANKRD36C
chr2	95944641	G	A	ENST00000456556	ENSG00000174501	ANKRD36C
chr2	95944647	C	A	ENST00000456556	ENSG00000174501	ANKRD36C
chr2	95944652	A	T	ENST00000456556	ENSG00000174501	ANKRD36C
chr2	95944659	C	A	ENST00000456556	ENSG00000174501	ANKRD36C
chr2	95944665	C	A	ENST00000456556	ENSG00000174501	ANKRD36C
chr2	95944671	T	A	ENST00000456556	ENSG00000174501	ANKRD36C
chr2	95944681	A	T	ENST00000456556	ENSG00000174501	ANKRD36C
chr2	95944694	A	C	ENST00000456556	ENSG00000174501	ANKRD36C
chr2	95944694	A	T	ENST00000456556	ENSG00000174501	ANKRD36C
chr2	95944695	C	A	ENST00000456556	ENSG00000174501	ANKRD36C	TRUE	FALSE
chr2	95944695	C	G	ENST00000456556	ENSG00000174501	ANKRD36C	TRUE	FALSE
chr2	95944695	C	T	ENST00000456556	ENSG00000174501	ANKRD36C	TRUE	FALSE
chr2	95944696	T	A	ENST00000456556	ENSG00000174501	ANKRD36C	TRUE	FALSE
chr2	95944696	T	C	ENST00000456556	ENSG00000174501	ANKRD36C	TRUE	FALSE
chr2	95944696	T	G	ENST00000456556	ENSG00000174501	ANKRD36C	TRUE	FALSE
chr2	95945112	A	C	ENST00000456556	ENSG00000174501	ANKRD36C	TRUE	FALSE
chr2	95945112	A	G	ENST00000456556	ENSG00000174501	ANKRD36C	TRUE	FALSE
chr2	95945112	A	T	ENST00000456556	ENSG00000174501	ANKRD36C	TRUE	FALSE
chr2	95945113	C	A	ENST00000456556	ENSG00000174501	ANKRD36C	TRUE	FALSE
chr2	95945113	C	G	ENST00000456556	ENSG00000174501	ANKRD36C	TRUE	FALSE
chr2	95945113	C	T	ENST00000456556	ENSG00000174501	ANKRD36C	TRUE	FALSE
chr2	95945117	T	A	ENST00000456556	ENSG00000174501	ANKRD36C
chr2	95945120	C	A	ENST00000456556	ENSG00000174501	ANKRD36C
chr2	95945129	G	A	ENST00000456556	ENSG00000174501	ANKRD36C
chr2	95945132	G	A	ENST00000456556	ENSG00000174501	ANKRD36C
chr2	95945147	T	A	ENST00000456556	ENSG00000174501	ANKRD36C
chr2	95945157	G	C	ENST00000456556	ENSG00000174501	ANKRD36C
chr2	95945157	G	T	ENST00000456556	ENSG00000174501	ANKRD36C
chr2	95945165	C	A	ENST00000456556	ENSG00000174501	ANKRD36C
chr2	95945167	G	C	ENST00000456556	ENSG00000174501	ANKRD36C
chr2	95945167	G	T	ENST00000456556	ENSG00000174501	ANKRD36C
chr2	95945175	C	A	ENST00000456556	ENSG00000174501	ANKRD36C	TRUE	FALSE
chr2	95945175	C	G	ENST00000456556	ENSG00000174501	ANKRD36C	TRUE	FALSE
chr2	95945175	C	T	ENST00000456556	ENSG00000174501	ANKRD36C	TRUE	FALSE
chr2	95945176	T	A	ENST00000456556	ENSG00000174501	ANKRD36C	TRUE	FALSE
chr2	95945176	T	C	ENST00000456556	ENSG00000174501	ANKRD36C	TRUE	FALSE
chr2	95945176	T	G	ENST00000456556	ENSG00000174501	ANKRD36C	TRUE	FALSE
chr2	95948528	A	C	ENST00000456556	ENSG00000174501	ANKRD36C	TRUE	FALSE
chr2	95948528	A	G	ENST00000456556	ENSG00000174501	ANKRD36C	TRUE	FALSE
chr2	95948528	A	T	ENST00000456556	ENSG00000174501	ANKRD36C	TRUE	FALSE
chr2	95948529	C	A	ENST00000456556	ENSG00000174501	ANKRD36C	TRUE	FALSE
chr2	95948529	C	G	ENST00000456556	ENSG00000174501	ANKRD36C	TRUE	FALSE
chr2	95948529	C	T	ENST00000456556	ENSG00000174501	ANKRD36C	TRUE	FALSE
chr2	95948532	C	A	ENST00000456556	ENSG00000174501	ANKRD36C
chr2	95948538	C	A	ENST00000456556	ENSG00000174501	ANKRD36C
chr2	95948540	A	T	ENST00000456556	ENSG00000174501	ANKRD36C
chr2	95948550	T	A	ENST00000456556	ENSG00000174501	ANKRD36C
chr2	95948556	T	A	ENST00000456556	ENSG00000174501	ANKRD36C
chr2	95948568	G	A	ENST00000456556	ENSG00000174501	ANKRD36C
chr2	95948587	G	C	ENST00000456556	ENSG00000174501	ANKRD36C
chr2	95948587	G	T	ENST00000456556	ENSG00000174501	ANKRD36C
chr2	95948593	A	T	ENST00000456556	ENSG00000174501	ANKRD36C
chr2	95948597	C	A	ENST00000456556	ENSG00000174501	ANKRD36C	TRUE	FALSE
chr2	95948597	C	G	ENST00000456556	ENSG00000174501	ANKRD36C	TRUE	FALSE
chr2	95948597	C	T	ENST00000456556	ENSG00000174501	ANKRD36C	TRUE	FALSE
chr2	95948598	T	A	ENST00000456556	ENSG00000174501	ANKRD36C	TRUE	FALSE
chr2	95948598	T	C	ENST00000456556	ENSG00000174501	ANKRD36C	TRUE	FALSE
chr2	95948598	T	G	ENST00000456556	ENSG00000174501	ANKRD36C	TRUE	FALSE
chr2	95950747	A	C	ENST00000456556	ENSG00000174501	ANKRD36C	TRUE	FALSE
chr2	95950747	A	G	ENST00000456556	ENSG00000174501	ANKRD36C	TRUE	FALSE
chr2	95950747	A	T	ENST00000456556	ENSG00000174501	ANKRD36C	TRUE	FALSE
chr2	95950748	C	A	ENST00000456556	ENSG00000174501	ANKRD36C	TRUE	FALSE
chr2	95950748	C	G	ENST00000456556	ENSG00000174501	ANKRD36C	TRUE	FALSE
chr2	95950748	C	T	ENST00000456556	ENSG00000174501	ANKRD36C	TRUE	FALSE
chr2	95950762	C	A	ENST00000456556	ENSG00000174501	ANKRD36C
chr2	95950765	C	A	ENST00000456556	ENSG00000174501	ANKRD36C
chr2	95950780	C	A	ENST00000456556	ENSG00000174501	ANKRD36C	TRUE	FALSE
chr2	95950780	C	G	ENST00000456556	ENSG00000174501	ANKRD36C	TRUE	FALSE
chr2	95950780	C	T	ENST00000456556	ENSG00000174501	ANKRD36C	TRUE	FALSE
chr2	95950781	T	A	ENST00000456556	ENSG00000174501	ANKRD36C	TRUE	FALSE
chr2	95950781	T	C	ENST00000456556	ENSG00000174501	ANKRD36C	TRUE	FALSE
chr2	95950781	T	G	ENST00000456556	ENSG00000174501	ANKRD36C	TRUE	FALSE
chr2	95951346	A	C	ENST00000456556	ENSG00000174501	ANKRD36C	TRUE	FALSE
chr2	95951346	A	G	ENST00000456556	ENSG00000174501	ANKRD36C	TRUE	FALSE
chr2	95951346	A	T	ENST00000456556	ENSG00000174501	ANKRD36C	TRUE	FALSE
chr2	95951347	C	A	ENST00000456556	ENSG00000174501	ANKRD36C	TRUE	FALSE
chr2	95951347	C	G	ENST00000456556	ENSG00000174501	ANKRD36C	TRUE	FALSE
chr2	95951347	C	T	ENST00000456556	ENSG00000174501	ANKRD36C	TRUE	FALSE
chr2	95951354	C	A	ENST00000456556	ENSG00000174501	ANKRD36C
chr2	95951363	G	A	ENST00000456556	ENSG00000174501	ANKRD36C
chr2	95951378	T	A	ENST00000456556	ENSG00000174501	ANKRD36C
chr2	95951381	T	A	ENST00000456556	ENSG00000174501	ANKRD36C
chr2	95951384	T	A	ENST00000456556	ENSG00000174501	ANKRD36C
chr2	95951391	G	C	ENST00000456556	ENSG00000174501	ANKRD36C
chr2	95951391	G	T	ENST00000456556	ENSG00000174501	ANKRD36C
chr2	95951399	T	A	ENST00000456556	ENSG00000174501	ANKRD36C
chr2	95951401	G	C	ENST00000456556	ENSG00000174501	ANKRD36C
chr2	95951401	G	T	ENST00000456556	ENSG00000174501	ANKRD36C
chr2	95951409	C	A	ENST00000456556	ENSG00000174501	ANKRD36C	TRUE	FALSE
chr2	95951409	C	G	ENST00000456556	ENSG00000174501	ANKRD36C	TRUE	FALSE
chr2	95951409	C	T	ENST00000456556	ENSG00000174501	ANKRD36C	TRUE	FALSE
chr2	95951410	T	A	ENST00000456556	ENSG00000174501	ANKRD36C	TRUE	FALSE
chr2	95951410	T	C	ENST00000456556	ENSG00000174501	ANKRD36C	TRUE	FALSE
chr2	95951410	T	G	ENST00000456556	ENSG00000174501	ANKRD36C	TRUE	FALSE
chr2	95953937	A	C	ENST00000456556	ENSG00000174501	ANKRD36C	TRUE	FALSE
chr2	95953937	A	G	ENST00000456556	ENSG00000174501	ANKRD36C	TRUE	FALSE
chr2	95953937	A	T	ENST00000456556	ENSG00000174501	ANKRD36C	TRUE	FALSE
chr2	95953938	C	A	ENST00000456556	ENSG00000174501	ANKRD36C	TRUE	FALSE
chr2	95953938	C	G	ENST00000456556	ENSG00000174501	ANKRD36C	TRUE	FALSE
chr2	95953938	C	T	ENST00000456556	ENSG00000174501	ANKRD36C	TRUE	FALSE
chr2	95953941	C	A	ENST00000456556	ENSG00000174501	ANKRD36C
chr2	95953947	C	A	ENST00000456556	ENSG00000174501	ANKRD36C
chr2	95953949	A	T	ENST00000456556	ENSG00000174501	ANKRD36C
chr2	95953959	C	A	ENST00000456556	ENSG00000174501	ANKRD36C
chr2	95953965	C	A	ENST00000456556	ENSG00000174501	ANKRD36C
chr2	95953977	G	A	ENST00000456556	ENSG00000174501	ANKRD36C
chr2	95953995	T	A	ENST00000456556	ENSG00000174501	ANKRD36C
chr2	95953996	G	C	ENST00000456556	ENSG00000174501	ANKRD36C
chr2	95953996	G	T	ENST00000456556	ENSG00000174501	ANKRD36C
chr2	95954006	C	A	ENST00000456556	ENSG00000174501	ANKRD36C	TRUE	FALSE
chr2	95954006	C	G	ENST00000456556	ENSG00000174501	ANKRD36C	TRUE	FALSE
chr2	95954006	C	T	ENST00000456556	ENSG00000174501	ANKRD36C	TRUE	FALSE
chr2	95954007	T	A	ENST00000456556	ENSG00000174501	ANKRD36C	TRUE	FALSE
chr2	95954007	T	C	ENST00000456556	ENSG00000174501	ANKRD36C	TRUE	FALSE
chr2	95954007	T	G	ENST00000456556	ENSG00000174501	ANKRD36C	TRUE	FALSE
chr2	95956784	A	C	ENST00000456556	ENSG00000174501	ANKRD36C	FALSE	FALSE
chr2	95956784	A	G	ENST00000456556	ENSG00000174501	ANKRD36C	FALSE	FALSE
chr2	95956784	A	T	ENST00000456556	ENSG00000174501	ANKRD36C	FALSE	FALSE
chr2	95956785	C	A	ENST00000456556	ENSG00000174501	ANKRD36C	FALSE	FALSE
chr2	95956785	C	G	ENST00000456556	ENSG00000174501	ANKRD36C	FALSE	FALSE
chr2	95956785	C	T	ENST00000456556	ENSG00000174501	ANKRD36C	FALSE	FALSE
chr2	95956792	A	C	ENST00000456556	ENSG00000174501	ANKRD36C
chr2	95956792	A	T	ENST00000456556	ENSG00000174501	ANKRD36C
chr2	95956794	A	T	ENST00000456556	ENSG00000174501	ANKRD36C
chr2	95956799	G	A	ENST00000456556	ENSG00000174501	ANKRD36C
chr2	95956802	C	A	ENST00000456556	ENSG00000174501	ANKRD36C
chr2	95956817	C	A	ENST00000456556	ENSG00000174501	ANKRD36C	FALSE	FALSE
chr2	95956817	C	G	ENST00000456556	ENSG00000174501	ANKRD36C	FALSE	FALSE
chr2	95956817	C	T	ENST00000456556	ENSG00000174501	ANKRD36C	FALSE	FALSE
chr2	95956818	T	A	ENST00000456556	ENSG00000174501	ANKRD36C	FALSE	FALSE
chr2	95956818	T	C	ENST00000456556	ENSG00000174501	ANKRD36C	FALSE	FALSE
chr2	95956818	T	G	ENST00000456556	ENSG00000174501	ANKRD36C	FALSE	FALSE
chr2	95958589	A	C	ENST00000456556	ENSG00000174501	ANKRD36C	TRUE	FALSE
chr2	95958589	A	G	ENST00000456556	ENSG00000174501	ANKRD36C	TRUE	FALSE
chr2	95958589	A	T	ENST00000456556	ENSG00000174501	ANKRD36C	TRUE	FALSE
chr2	95958590	C	A	ENST00000456556	ENSG00000174501	ANKRD36C	TRUE	FALSE
chr2	95958590	C	G	ENST00000456556	ENSG00000174501	ANKRD36C	TRUE	FALSE
chr2	95958590	C	T	ENST00000456556	ENSG00000174501	ANKRD36C	TRUE	FALSE
chr2	95958603	T	A	ENST00000456556	ENSG00000174501	ANKRD36C
chr2	95958606	G	A	ENST00000456556	ENSG00000174501	ANKRD36C
chr2	95958609	C	A	ENST00000456556	ENSG00000174501	ANKRD36C
chr2	95958615	T	A	ENST00000456556	ENSG00000174501	ANKRD36C
chr2	95958621	C	A	ENST00000456556	ENSG00000174501	ANKRD36C
chr2	95958635	G	T	ENST00000456556	ENSG00000174501	ANKRD36C
chr2	95958651	T	A	ENST00000456556	ENSG00000174501	ANKRD36C
chr2	95958664	C	A	ENST00000456556	ENSG00000174501	ANKRD36C	TRUE	FALSE
chr2	95958664	C	G	ENST00000456556	ENSG00000174501	ANKRD36C	TRUE	FALSE
chr2	95958664	C	T	ENST00000456556	ENSG00000174501	ANKRD36C	TRUE	FALSE
chr2	95958665	T	A	ENST00000456556	ENSG00000174501	ANKRD36C	TRUE	FALSE
chr2	95958665	T	C	ENST00000456556	ENSG00000174501	ANKRD36C	TRUE	FALSE
chr2	95958665	T	G	ENST00000456556	ENSG00000174501	ANKRD36C	TRUE	FALSE
chr2	95958755	A	C	ENST00000456556	ENSG00000174501	ANKRD36C	TRUE	FALSE
chr2	95958755	A	G	ENST00000456556	ENSG00000174501	ANKRD36C	TRUE	FALSE
chr2	95958755	A	T	ENST00000456556	ENSG00000174501	ANKRD36C	TRUE	FALSE
chr2	95958756	C	A	ENST00000456556	ENSG00000174501	ANKRD36C	TRUE	FALSE
chr2	95958756	C	G	ENST00000456556	ENSG00000174501	ANKRD36C	TRUE	FALSE
chr2	95958756	C	T	ENST00000456556	ENSG00000174501	ANKRD36C	TRUE	FALSE
chr2	95958759	T	A	ENST00000456556	ENSG00000174501	ANKRD36C
chr2	95958761	A	T	ENST00000456556	ENSG00000174501	ANKRD36C
chr2	95958771	G	A	ENST00000456556	ENSG00000174501	ANKRD36C
chr2	95958774	T	A	ENST00000456556	ENSG00000174501	ANKRD36C
chr2	95958777	G	A	ENST00000456556	ENSG00000174501	ANKRD36C
chr2	95958786	C	A	ENST00000456556	ENSG00000174501	ANKRD36C	FALSE	FALSE
chr2	95958786	C	G	ENST00000456556	ENSG00000174501	ANKRD36C	FALSE	FALSE
chr2	95958786	C	T	ENST00000456556	ENSG00000174501	ANKRD36C	FALSE	FALSE
chr2	95958787	T	A	ENST00000456556	ENSG00000174501	ANKRD36C	FALSE	FALSE
chr2	95958787	T	C	ENST00000456556	ENSG00000174501	ANKRD36C	FALSE	FALSE
chr2	95958787	T	G	ENST00000456556	ENSG00000174501	ANKRD36C	FALSE	FALSE
chr2	95960471	A	C	ENST00000456556	ENSG00000174501	ANKRD36C	TRUE	FALSE
chr2	95960471	A	G	ENST00000456556	ENSG00000174501	ANKRD36C	TRUE	FALSE
chr2	95960471	A	T	ENST00000456556	ENSG00000174501	ANKRD36C	TRUE	FALSE
chr2	95960472	C	A	ENST00000456556	ENSG00000174501	ANKRD36C	TRUE	FALSE
chr2	95960472	C	G	ENST00000456556	ENSG00000174501	ANKRD36C	TRUE	FALSE
chr2	95960472	C	T	ENST00000456556	ENSG00000174501	ANKRD36C	TRUE	FALSE
chr2	95960485	T	A	ENST00000456556	ENSG00000174501	ANKRD36C
chr2	95960488	G	A	ENST00000456556	ENSG00000174501	ANKRD36C
chr2	95960491	C	A	ENST00000456556	ENSG00000174501	ANKRD36C
chr2	95960497	T	A	ENST00000456556	ENSG00000174501	ANKRD36C
chr2	95960503	C	A	ENST00000456556	ENSG00000174501	ANKRD36C
chr2	95960517	G	T	ENST00000456556	ENSG00000174501	ANKRD36C
chr2	95960533	T	A	ENST00000456556	ENSG00000174501	ANKRD36C
chr2	95960546	C	A	ENST00000456556	ENSG00000174501	ANKRD36C	TRUE	FALSE
chr2	95960546	C	G	ENST00000456556	ENSG00000174501	ANKRD36C	TRUE	FALSE
chr2	95960546	C	T	ENST00000456556	ENSG00000174501	ANKRD36C	TRUE	FALSE
chr2	95960547	T	A	ENST00000456556	ENSG00000174501	ANKRD36C	TRUE	FALSE
chr2	95960547	T	C	ENST00000456556	ENSG00000174501	ANKRD36C	TRUE	FALSE
chr2	95960547	T	G	ENST00000456556	ENSG00000174501	ANKRD36C	TRUE	FALSE
chr2	95960637	A	C	ENST00000456556	ENSG00000174501	ANKRD36C	TRUE	FALSE
chr2	95960637	A	G	ENST00000456556	ENSG00000174501	ANKRD36C	TRUE	FALSE
chr2	95960637	A	T	ENST00000456556	ENSG00000174501	ANKRD36C	TRUE	FALSE
chr2	95960638	C	A	ENST00000456556	ENSG00000174501	ANKRD36C	TRUE	FALSE
chr2	95960638	C	G	ENST00000456556	ENSG00000174501	ANKRD36C	TRUE	FALSE
chr2	95960638	C	T	ENST00000456556	ENSG00000174501	ANKRD36C	TRUE	FALSE
chr2	95960641	T	A	ENST00000456556	ENSG00000174501	ANKRD36C
chr2	95960643	A	T	ENST00000456556	ENSG00000174501	ANKRD36C
chr2	95960653	G	A	ENST00000456556	ENSG00000174501	ANKRD36C
chr2	95960656	T	A	ENST00000456556	ENSG00000174501	ANKRD36C
chr2	95960659	G	A	ENST00000456556	ENSG00000174501	ANKRD36C
chr2	95960668	C	A	ENST00000456556	ENSG00000174501	ANKRD36C	FALSE	FALSE
chr2	95960668	C	G	ENST00000456556	ENSG00000174501	ANKRD36C	FALSE	FALSE
chr2	95960668	C	T	ENST00000456556	ENSG00000174501	ANKRD36C	FALSE	FALSE
chr2	95960669	T	A	ENST00000456556	ENSG00000174501	ANKRD36C	FALSE	FALSE
chr2	95960669	T	C	ENST00000456556	ENSG00000174501	ANKRD36C	FALSE	FALSE
chr2	95960669	T	G	ENST00000456556	ENSG00000174501	ANKRD36C	FALSE	FALSE
chr2	95962350	A	C	ENST00000456556	ENSG00000174501	ANKRD36C	TRUE	FALSE
chr2	95962350	A	G	ENST00000456556	ENSG00000174501	ANKRD36C	TRUE	FALSE
chr2	95962350	A	T	ENST00000456556	ENSG00000174501	ANKRD36C	TRUE	FALSE
chr2	95962351	C	A	ENST00000456556	ENSG00000174501	ANKRD36C	TRUE	FALSE
chr2	95962351	C	G	ENST00000456556	ENSG00000174501	ANKRD36C	TRUE	FALSE
chr2	95962351	C	T	ENST00000456556	ENSG00000174501	ANKRD36C	TRUE	FALSE
chr2	95962364	T	A	ENST00000456556	ENSG00000174501	ANKRD36C
chr2	95962367	G	A	ENST00000456556	ENSG00000174501	ANKRD36C
chr2	95962370	C	A	ENST00000456556	ENSG00000174501	ANKRD36C
chr2	95962376	T	A	ENST00000456556	ENSG00000174501	ANKRD36C
chr2	95962382	C	A	ENST00000456556	ENSG00000174501	ANKRD36C
chr2	95962396	G	T	ENST00000456556	ENSG00000174501	ANKRD36C
chr2	95962409	C	A	ENST00000456556	ENSG00000174501	ANKRD36C
chr2	95962412	T	A	ENST00000456556	ENSG00000174501	ANKRD36C
chr2	95962425	C	A	ENST00000456556	ENSG00000174501	ANKRD36C	TRUE	FALSE
chr2	95962425	C	G	ENST00000456556	ENSG00000174501	ANKRD36C	TRUE	FALSE
chr2	95962425	C	T	ENST00000456556	ENSG00000174501	ANKRD36C	TRUE	FALSE
chr2	95962426	T	A	ENST00000456556	ENSG00000174501	ANKRD36C	TRUE	FALSE
chr2	95962426	T	C	ENST00000456556	ENSG00000174501	ANKRD36C	TRUE	FALSE
chr2	95962426	T	G	ENST00000456556	ENSG00000174501	ANKRD36C	TRUE	FALSE
chr2	95962517	A	C	ENST00000456556	ENSG00000174501	ANKRD36C	TRUE	FALSE
chr2	95962517	A	G	ENST00000456556	ENSG00000174501	ANKRD36C	FALSE	FALSE
chr2	95962517	A	T	ENST00000456556	ENSG00000174501	ANKRD36C	TRUE	FALSE
chr2	95962518	C	A	ENST00000456556	ENSG00000174501	ANKRD36C	TRUE	FALSE
chr2	95962518	C	G	ENST00000456556	ENSG00000174501	ANKRD36C	TRUE	FALSE
chr2	95962518	C	T	ENST00000456556	ENSG00000174501	ANKRD36C	TRUE	FALSE
chr2	95962521	T	A	ENST00000456556	ENSG00000174501	ANKRD36C
chr2	95962523	A	T	ENST00000456556	ENSG00000174501	ANKRD36C
chr2	95962533	G	A	ENST00000456556	ENSG00000174501	ANKRD36C
chr2	95962536	T	A	ENST00000456556	ENSG00000174501	ANKRD36C
chr2	95962539	G	A	ENST00000456556	ENSG00000174501	ANKRD36C
chr2	95962548	C	A	ENST00000456556	ENSG00000174501	ANKRD36C	TRUE	FALSE
chr2	95962548	C	G	ENST00000456556	ENSG00000174501	ANKRD36C	TRUE	FALSE
chr2	95962548	C	T	ENST00000456556	ENSG00000174501	ANKRD36C	TRUE	FALSE
chr2	95962549	T	A	ENST00000456556	ENSG00000174501	ANKRD36C	TRUE	FALSE
chr2	95962549	T	C	ENST00000456556	ENSG00000174501	ANKRD36C	TRUE	FALSE
chr2	95962549	T	G	ENST00000456556	ENSG00000174501	ANKRD36C	TRUE	FALSE
chr2	95978120	A	C	ENST00000456556	ENSG00000174501	ANKRD36C	TRUE	FALSE
chr2	95978120	A	G	ENST00000456556	ENSG00000174501	ANKRD36C	TRUE	FALSE
chr2	95978120	A	T	ENST00000456556	ENSG00000174501	ANKRD36C	TRUE	FALSE
chr2	95978121	C	A	ENST00000456556	ENSG00000174501	ANKRD36C	TRUE	FALSE
chr2	95978121	C	G	ENST00000456556	ENSG00000174501	ANKRD36C	TRUE	FALSE
chr2	95978121	C	T	ENST00000456556	ENSG00000174501	ANKRD36C	TRUE	FALSE
chr2	95978146	C	A	ENST00000456556	ENSG00000174501	ANKRD36C
chr2	95978149	C	A	ENST00000456556	ENSG00000174501	ANKRD36C
chr2	95978155	T	A	ENST00000456556	ENSG00000174501	ANKRD36C
chr2	95978158	T	A	ENST00000456556	ENSG00000174501	ANKRD36C
chr2	95978161	T	A	ENST00000456556	ENSG00000174501	ANKRD36C
chr2	95978164	C	A	ENST00000456556	ENSG00000174501	ANKRD36C
chr2	95978165	A	C	ENST00000456556	ENSG00000174501	ANKRD36C
chr2	95978165	A	T	ENST00000456556	ENSG00000174501	ANKRD36C
chr2	95978170	C	A	ENST00000456556	ENSG00000174501	ANKRD36C
chr2	95978171	A	C	ENST00000456556	ENSG00000174501	ANKRD36C
chr2	95978171	A	T	ENST00000456556	ENSG00000174501	ANKRD36C
chr2	95978182	C	A	ENST00000456556	ENSG00000174501	ANKRD36C
chr2	95978190	C	A	ENST00000456556	ENSG00000174501	ANKRD36C	TRUE	FALSE
chr2	95978190	C	G	ENST00000456556	ENSG00000174501	ANKRD36C	TRUE	FALSE
chr2	95978190	C	T	ENST00000456556	ENSG00000174501	ANKRD36C	TRUE	FALSE
chr2	95978191	T	A	ENST00000456556	ENSG00000174501	ANKRD36C	TRUE	FALSE
chr2	95978191	T	C	ENST00000456556	ENSG00000174501	ANKRD36C	TRUE	FALSE
chr2	95978191	T	G	ENST00000456556	ENSG00000174501	ANKRD36C	TRUE	FALSE
chr2	95980646	A	C	ENST00000456556	ENSG00000174501	ANKRD36C	TRUE	FALSE
chr2	95980646	A	G	ENST00000456556	ENSG00000174501	ANKRD36C	TRUE	FALSE
chr2	95980646	A	T	ENST00000456556	ENSG00000174501	ANKRD36C	TRUE	FALSE
chr2	95980647	C	A	ENST00000456556	ENSG00000174501	ANKRD36C	TRUE	FALSE
chr2	95980647	C	G	ENST00000456556	ENSG00000174501	ANKRD36C	TRUE	FALSE
chr2	95980647	C	T	ENST00000456556	ENSG00000174501	ANKRD36C	TRUE	FALSE
chr2	95980652	T	A	ENST00000456556	ENSG00000174501	ANKRD36C
chr2	95980658	T	A	ENST00000456556	ENSG00000174501	ANKRD36C
chr2	95980664	C	A	ENST00000456556	ENSG00000174501	ANKRD36C
chr2	95980671	A	C	ENST00000456556	ENSG00000174501	ANKRD36C
chr2	95980671	A	T	ENST00000456556	ENSG00000174501	ANKRD36C
chr2	95980679	C	A	ENST00000456556	ENSG00000174501	ANKRD36C
chr2	95980688	T	A	ENST00000456556	ENSG00000174501	ANKRD36C
chr2	95980691	C	A	ENST00000456556	ENSG00000174501	ANKRD36C
chr2	95980692	A	C	ENST00000456556	ENSG00000174501	ANKRD36C
chr2	95980692	A	T	ENST00000456556	ENSG00000174501	ANKRD36C
chr2	95980703	G	A	ENST00000456556	ENSG00000174501	ANKRD36C
chr2	95980727	G	A	ENST00000456556	ENSG00000174501	ANKRD36C
chr2	95980751	T	A	ENST00000456556	ENSG00000174501	ANKRD36C
chr2	95980754	C	A	ENST00000456556	ENSG00000174501	ANKRD36C
chr2	95980757	C	A	ENST00000456556	ENSG00000174501	ANKRD36C
chr2	95980783	G	C	ENST00000456556	ENSG00000174501	ANKRD36C
chr2	95980783	G	T	ENST00000456556	ENSG00000174501	ANKRD36C
chr2	95980786	C	A	ENST00000456556	ENSG00000174501	ANKRD36C	TRUE	FALSE
chr2	95980786	C	G	ENST00000456556	ENSG00000174501	ANKRD36C	TRUE	FALSE
chr2	95980786	C	T	ENST00000456556	ENSG00000174501	ANKRD36C	TRUE	FALSE
chr2	95980787	T	A	ENST00000456556	ENSG00000174501	ANKRD36C	TRUE	FALSE
chr2	95980787	T	C	ENST00000456556	ENSG00000174501	ANKRD36C	TRUE	FALSE
chr2	95980787	T	G	ENST00000456556	ENSG00000174501	ANKRD36C	TRUE	FALSE
chr2	95982254	A	C	ENST00000456556	ENSG00000174501	ANKRD36C	TRUE	FALSE
chr2	95982254	A	G	ENST00000456556	ENSG00000174501	ANKRD36C	TRUE	FALSE
chr2	95982254	A	T	ENST00000456556	ENSG00000174501	ANKRD36C	TRUE	FALSE
chr2	95982255	C	A	ENST00000456556	ENSG00000174501	ANKRD36C	TRUE	FALSE
chr2	95982255	C	G	ENST00000456556	ENSG00000174501	ANKRD36C	TRUE	FALSE
chr2	95982255	C	T	ENST00000456556	ENSG00000174501	ANKRD36C	TRUE	FALSE
chr2	95982257	T	A	ENST00000456556	ENSG00000174501	ANKRD36C
chr2	95982264	A	C	ENST00000456556	ENSG00000174501	ANKRD36C
chr2	95982264	A	T	ENST00000456556	ENSG00000174501	ANKRD36C
chr2	95982290	T	A	ENST00000456556	ENSG00000174501	ANKRD36C
chr2	95982293	T	A	ENST00000456556	ENSG00000174501	ANKRD36C
chr2	95982296	T	A	ENST00000456556	ENSG00000174501	ANKRD36C
chr2	95982298	A	C	ENST00000456556	ENSG00000174501	ANKRD36C
chr2	95982298	A	T	ENST00000456556	ENSG00000174501	ANKRD36C
chr2	95982301	A	C	ENST00000456556	ENSG00000174501	ANKRD36C
chr2	95982301	A	T	ENST00000456556	ENSG00000174501	ANKRD36C
chr2	95982308	C	A	ENST00000456556	ENSG00000174501	ANKRD36C
chr2	95982317	T	A	ENST00000456556	ENSG00000174501	ANKRD36C
chr2	95982323	T	A	ENST00000456556	ENSG00000174501	ANKRD36C
chr2	95982326	T	A	ENST00000456556	ENSG00000174501	ANKRD36C
chr2	95982329	G	A	ENST00000456556	ENSG00000174501	ANKRD36C
chr2	95982354	A	C	ENST00000456556	ENSG00000174501	ANKRD36C
chr2	95982354	A	T	ENST00000456556	ENSG00000174501	ANKRD36C
chr2	95982359	C	A	ENST00000456556	ENSG00000174501	ANKRD36C
chr2	95982363	C	A	ENST00000456556	ENSG00000174501	ANKRD36C	TRUE	FALSE
chr2	95982363	C	G	ENST00000456556	ENSG00000174501	ANKRD36C	TRUE	FALSE
chr2	95982363	C	T	ENST00000456556	ENSG00000174501	ANKRD36C	TRUE	FALSE
chr2	95982364	T	A	ENST00000456556	ENSG00000174501	ANKRD36C	TRUE	FALSE
chr2	95982364	T	C	ENST00000456556	ENSG00000174501	ANKRD36C	TRUE	FALSE
chr2	95982364	T	G	ENST00000456556	ENSG00000174501	ANKRD36C	TRUE	FALSE
chr2	95986749	A	C	ENST00000456556	ENSG00000174501	ANKRD36C	TRUE	FALSE
chr2	95986749	A	G	ENST00000456556	ENSG00000174501	ANKRD36C	TRUE	FALSE
chr2	95986749	A	T	ENST00000456556	ENSG00000174501	ANKRD36C	TRUE	FALSE
chr2	95986750	C	A	ENST00000456556	ENSG00000174501	ANKRD36C	TRUE	FALSE
chr2	95986750	C	G	ENST00000456556	ENSG00000174501	ANKRD36C	TRUE	FALSE
chr2	95986750	C	T	ENST00000456556	ENSG00000174501	ANKRD36C	TRUE	FALSE
chr2	95986753	C	A	ENST00000456556	ENSG00000174501	ANKRD36C
chr2	95986757	G	T	ENST00000456556	ENSG00000174501	ANKRD36C
chr2	95986762	C	A	ENST00000456556	ENSG00000174501	ANKRD36C
chr2	95986765	C	A	ENST00000456556	ENSG00000174501	ANKRD36C
chr2	95986778	A	C	ENST00000456556	ENSG00000174501	ANKRD36C
chr2	95986778	A	T	ENST00000456556	ENSG00000174501	ANKRD36C
chr2	95986782	G	C	ENST00000456556	ENSG00000174501	ANKRD36C
chr2	95986782	G	T	ENST00000456556	ENSG00000174501	ANKRD36C
chr2	95986792	T	A	ENST00000456556	ENSG00000174501	ANKRD36C
chr2	95986795	C	A	ENST00000456556	ENSG00000174501	ANKRD36C
chr2	95986813	C	A	ENST00000456556	ENSG00000174501	ANKRD36C
chr2	95986817	A	C	ENST00000456556	ENSG00000174501	ANKRD36C
chr2	95986817	A	T	ENST00000456556	ENSG00000174501	ANKRD36C
chr2	95986826	G	C	ENST00000456556	ENSG00000174501	ANKRD36C
chr2	95986826	G	T	ENST00000456556	ENSG00000174501	ANKRD36C
chr2	95986846	C	A	ENST00000456556	ENSG00000174501	ANKRD36C
chr2	95986882	G	A	ENST00000456556	ENSG00000174501	ANKRD36C
chr2	95986898	A	T	ENST00000456556	ENSG00000174501	ANKRD36C
chr2	95986906	C	A	ENST00000456556	ENSG00000174501	ANKRD36C
chr2	95986909	G	A	ENST00000456556	ENSG00000174501	ANKRD36C
chr2	95986918	G	A	ENST00000456556	ENSG00000174501	ANKRD36C
chr2	95986925	C	A	ENST00000456556	ENSG00000174501	ANKRD36C	TRUE	FALSE
chr2	95986925	C	G	ENST00000456556	ENSG00000174501	ANKRD36C	TRUE	FALSE
chr2	95986925	C	T	ENST00000456556	ENSG00000174501	ANKRD36C	TRUE	FALSE
chr2	95986926	T	A	ENST00000456556	ENSG00000174501	ANKRD36C	TRUE	FALSE
chr2	95986926	T	C	ENST00000456556	ENSG00000174501	ANKRD36C	TRUE	FALSE
chr2	95986926	T	G	ENST00000456556	ENSG00000174501	ANKRD36C	TRUE	FALSE
chr2	95987090	A	C	ENST00000456556	ENSG00000174501	ANKRD36C	TRUE	FALSE
chr2	95987090	A	G	ENST00000456556	ENSG00000174501	ANKRD36C	TRUE	FALSE
chr2	95987090	A	T	ENST00000456556	ENSG00000174501	ANKRD36C	TRUE	FALSE
chr2	95987091	C	A	ENST00000456556	ENSG00000174501	ANKRD36C	TRUE	FALSE
chr2	95987091	C	G	ENST00000456556	ENSG00000174501	ANKRD36C	TRUE	FALSE
chr2	95987091	C	T	ENST00000456556	ENSG00000174501	ANKRD36C	TRUE	FALSE
chr2	95987094	T	A	ENST00000456556	ENSG00000174501	ANKRD36C
chr2	95987115	C	A	ENST00000456556	ENSG00000174501	ANKRD36C
chr2	95987122	G	T	ENST00000456556	ENSG00000174501	ANKRD36C
chr2	95987136	C	A	ENST00000456556	ENSG00000174501	ANKRD36C
chr2	95987137	A	T	ENST00000456556	ENSG00000174501	ANKRD36C
chr2	95987142	T	A	ENST00000456556	ENSG00000174501	ANKRD36C
chr2	95987145	T	A	ENST00000456556	ENSG00000174501	ANKRD36C
chr2	95987169	C	A	ENST00000456556	ENSG00000174501	ANKRD36C
chr2	95987175	G	A	ENST00000456556	ENSG00000174501	ANKRD36C
chr2	95987185	A	T	ENST00000456556	ENSG00000174501	ANKRD36C
chr2	95987192	A	T	ENST00000456556	ENSG00000174501	ANKRD36C
chr2	95987207	C	A	ENST00000456556	ENSG00000174501	ANKRD36C	TRUE	FALSE
chr2	95987207	C	G	ENST00000456556	ENSG00000174501	ANKRD36C	TRUE	FALSE
chr2	95987207	C	T	ENST00000456556	ENSG00000174501	ANKRD36C	TRUE	FALSE
chr2	95987208	T	A	ENST00000456556	ENSG00000174501	ANKRD36C	TRUE	FALSE
chr2	95987208	T	C	ENST00000456556	ENSG00000174501	ANKRD36C	TRUE	FALSE
chr2	95987208	T	G	ENST00000456556	ENSG00000174501	ANKRD36C	TRUE	FALSE
chr2	95991510	A	C	ENST00000456556	ENSG00000174501	ANKRD36C	TRUE	FALSE
chr2	95991510	A	G	ENST00000456556	ENSG00000174501	ANKRD36C	TRUE	FALSE
chr2	95991510	A	T	ENST00000456556	ENSG00000174501	ANKRD36C	TRUE	FALSE
chr2	95991511	C	A	ENST00000456556	ENSG00000174501	ANKRD36C	TRUE	FALSE
chr2	95991511	C	G	ENST00000456556	ENSG00000174501	ANKRD36C	TRUE	FALSE
chr2	95991511	C	T	ENST00000456556	ENSG00000174501	ANKRD36C	TRUE	FALSE
chr2	95991516	C	A	ENST00000456556	ENSG00000174501	ANKRD36C
chr2	95991519	T	A	ENST00000456556	ENSG00000174501	ANKRD36C
chr2	95991528	T	A	ENST00000456556	ENSG00000174501	ANKRD36C
chr2	95991531	T	A	ENST00000456556	ENSG00000174501	ANKRD36C
chr2	95991541	A	C	ENST00000456556	ENSG00000174501	ANKRD36C
chr2	95991541	A	T	ENST00000456556	ENSG00000174501	ANKRD36C
chr2	95991564	T	A	ENST00000456556	ENSG00000174501	ANKRD36C
chr2	95991570	C	A	ENST00000456556	ENSG00000174501	ANKRD36C
chr2	95991573	C	A	ENST00000456556	ENSG00000174501	ANKRD36C
chr2	95991583	A	C	ENST00000456556	ENSG00000174501	ANKRD36C
chr2	95991583	A	T	ENST00000456556	ENSG00000174501	ANKRD36C
chr2	95991597	T	A	ENST00000456556	ENSG00000174501	ANKRD36C
chr2	95991609	T	A	ENST00000456556	ENSG00000174501	ANKRD36C
chr2	95991616	A	C	ENST00000456556	ENSG00000174501	ANKRD36C
chr2	95991616	A	T	ENST00000456556	ENSG00000174501	ANKRD36C
chr2	95991624	T	A	ENST00000456556	ENSG00000174501	ANKRD36C
chr2	95991631	G	C	ENST00000456556	ENSG00000174501	ANKRD36C
chr2	95991631	G	T	ENST00000456556	ENSG00000174501	ANKRD36C
chr2	95991636	G	A	ENST00000456556	ENSG00000174501	ANKRD36C
chr2	95991644	A	C	ENST00000456556	ENSG00000174501	ANKRD36C		FALSE
chr2	95991644	A	T	ENST00000456556	ENSG00000174501	ANKRD36C		FALSE
chr2	95991656	G	T	ENST00000456556	ENSG00000174501	ANKRD36C		FALSE
chr2	95991658	G	T	ENST00000456556	ENSG00000174501	ANKRD36C	FALSE	FALSE
chr2	95991662	A	T	ENST00000456556	ENSG00000174501	ANKRD36C	FALSE	FALSE
chr2	95991682	C	T	ENST00000456556	ENSG00000174501	ANKRD36C	FALSE	FALSE
chr2	95991683	C	T	ENST00000456556	ENSG00000174501	ANKRD36C	FALSE	FALSE
chr2	95991690	T	A	ENST00000456556	ENSG00000174501	ANKRD36C	FALSE	FALSE
chr2	95991696	C	A	ENST00000456556	ENSG00000174501	ANKRD36C	FALSE	FALSE
chr2	95991699	T	A	ENST00000456556	ENSG00000174501	ANKRD36C	FALSE	FALSE
chr2	96022165	A	T	ENST00000434632	ENSG00000186281	GPAT2
chr2	96022176	G	A	ENST00000434632	ENSG00000186281	GPAT2
chr2	96022188	G	A	ENST00000434632	ENSG00000186281	GPAT2
chr2	96022191	C	A	ENST00000434632	ENSG00000186281	GPAT2
chr2	96022197	T	A	ENST00000434632	ENSG00000186281	GPAT2
chr2	96022200	C	A	ENST00000434632	ENSG00000186281	GPAT2
chr2	96022203	G	A	ENST00000434632	ENSG00000186281	GPAT2
chr2	96022266	G	A	ENST00000434632	ENSG00000186281	GPAT2
chr2	96022269	G	A	ENST00000434632	ENSG00000186281	GPAT2
chr2	96022276	C	A	ENST00000434632	ENSG00000186281	GPAT2	FALSE	FALSE
chr2	96022276	C	G	ENST00000434632	ENSG00000186281	GPAT2	FALSE	FALSE
chr2	96022276	C	T	ENST00000434632	ENSG00000186281	GPAT2	FALSE	FALSE
chr2	96022277	T	A	ENST00000434632	ENSG00000186281	GPAT2	FALSE	FALSE
chr2	96022277	T	C	ENST00000434632	ENSG00000186281	GPAT2	FALSE	FALSE
chr2	96022277	T	G	ENST00000434632	ENSG00000186281	GPAT2	FALSE	FALSE
chr2	96022666	A	C	ENST00000434632	ENSG00000186281	GPAT2	TRUE	FALSE
chr2	96022666	A	G	ENST00000434632	ENSG00000186281	GPAT2	TRUE	FALSE
chr2	96022666	A	T	ENST00000434632	ENSG00000186281	GPAT2	TRUE	FALSE
chr2	96022667	C	A	ENST00000434632	ENSG00000186281	GPAT2	TRUE	FALSE
chr2	96022667	C	G	ENST00000434632	ENSG00000186281	GPAT2	TRUE	FALSE
chr2	96022667	C	T	ENST00000434632	ENSG00000186281	GPAT2	TRUE	FALSE
chr2	96022679	T	A	ENST00000434632	ENSG00000186281	GPAT2
chr2	96022686	C	T	ENST00000434632	ENSG00000186281	GPAT2
chr2	96022687	C	T	ENST00000434632	ENSG00000186281	GPAT2
chr2	96022709	T	A	ENST00000434632	ENSG00000186281	GPAT2	FALSE	FALSE
chr2	96022719	A	T	ENST00000434632	ENSG00000186281	GPAT2	TRUE	TRUE
chr2	96022724	C	A	ENST00000434632	ENSG00000186281	GPAT2	TRUE	FALSE
chr2	96022724	C	G	ENST00000434632	ENSG00000186281	GPAT2	TRUE	FALSE
chr2	96022724	C	T	ENST00000434632	ENSG00000186281	GPAT2	TRUE	FALSE
chr2	96022725	T	A	ENST00000434632	ENSG00000186281	GPAT2	TRUE	FALSE
chr2	96022725	T	C	ENST00000434632	ENSG00000186281	GPAT2	TRUE	FALSE
chr2	96022725	T	G	ENST00000434632	ENSG00000186281	GPAT2	TRUE	FALSE
chr2	96022956	A	C	ENST00000434632	ENSG00000186281	GPAT2	TRUE	FALSE
chr2	96022956	A	G	ENST00000434632	ENSG00000186281	GPAT2	TRUE	FALSE
chr2	96022956	A	T	ENST00000434632	ENSG00000186281	GPAT2	TRUE	FALSE
chr2	96022957	C	A	ENST00000434632	ENSG00000186281	GPAT2	TRUE	FALSE
chr2	96022957	C	G	ENST00000434632	ENSG00000186281	GPAT2	TRUE	FALSE
chr2	96022957	C	T	ENST00000434632	ENSG00000186281	GPAT2	TRUE	FALSE
chr2	96022958	C	A	ENST00000434632	ENSG00000186281	GPAT2
chr2	96022970	C	A	ENST00000434632	ENSG00000186281	GPAT2
chr2	96022973	C	A	ENST00000434632	ENSG00000186281	GPAT2
chr2	96022976	G	A	ENST00000434632	ENSG00000186281	GPAT2
chr2	96022988	G	A	ENST00000434632	ENSG00000186281	GPAT2
chr2	96022997	G	A	ENST00000434632	ENSG00000186281	GPAT2
chr2	96023006	G	A	ENST00000434632	ENSG00000186281	GPAT2
chr2	96023009	C	A	ENST00000434632	ENSG00000186281	GPAT2
chr2	96023013	G	C	ENST00000434632	ENSG00000186281	GPAT2
chr2	96023013	G	T	ENST00000434632	ENSG00000186281	GPAT2
chr2	96023020	A	T	ENST00000434632	ENSG00000186281	GPAT2
chr2	96023024	C	A	ENST00000434632	ENSG00000186281	GPAT2	TRUE	FALSE
chr2	96023024	C	G	ENST00000434632	ENSG00000186281	GPAT2	TRUE	FALSE
chr2	96023024	C	T	ENST00000434632	ENSG00000186281	GPAT2	TRUE	FALSE
chr2	96023025	T	A	ENST00000434632	ENSG00000186281	GPAT2	TRUE	FALSE
chr2	96023025	T	C	ENST00000434632	ENSG00000186281	GPAT2	TRUE	FALSE
chr2	96023025	T	G	ENST00000434632	ENSG00000186281	GPAT2	TRUE	FALSE
chr2	96023104	A	C	ENST00000434632	ENSG00000186281	GPAT2	FALSE	FALSE
chr2	96023104	A	G	ENST00000434632	ENSG00000186281	GPAT2	FALSE	FALSE
chr2	96023104	A	T	ENST00000434632	ENSG00000186281	GPAT2	FALSE	FALSE
chr2	96023105	C	A	ENST00000434632	ENSG00000186281	GPAT2	FALSE	FALSE
chr2	96023105	C	G	ENST00000434632	ENSG00000186281	GPAT2	FALSE	FALSE
chr2	96023105	C	T	ENST00000434632	ENSG00000186281	GPAT2	FALSE	FALSE
chr2	96023106	C	A	ENST00000434632	ENSG00000186281	GPAT2
chr2	96023121	G	A	ENST00000434632	ENSG00000186281	GPAT2
chr2	96023127	G	A	ENST00000434632	ENSG00000186281	GPAT2
chr2	96023148	G	A	ENST00000434632	ENSG00000186281	GPAT2
chr2	96023160	T	A	ENST00000434632	ENSG00000186281	GPAT2
chr2	96023182	G	T	ENST00000434632	ENSG00000186281	GPAT2
chr2	96023206	G	T	ENST00000434632	ENSG00000186281	GPAT2
chr2	96023213	G	C	ENST00000434632	ENSG00000186281	GPAT2
chr2	96023213	G	T	ENST00000434632	ENSG00000186281	GPAT2
chr2	96023217	G	A	ENST00000434632	ENSG00000186281	GPAT2
chr2	96023220	G	A	ENST00000434632	ENSG00000186281	GPAT2
chr2	96023227	C	A	ENST00000434632	ENSG00000186281	GPAT2	FALSE	FALSE
chr2	96023227	C	G	ENST00000434632	ENSG00000186281	GPAT2	FALSE	FALSE
chr2	96023227	C	T	ENST00000434632	ENSG00000186281	GPAT2	FALSE	FALSE
chr2	96023228	T	A	ENST00000434632	ENSG00000186281	GPAT2	FALSE	FALSE
chr2	96023228	T	C	ENST00000434632	ENSG00000186281	GPAT2	FALSE	FALSE
chr2	96023228	T	G	ENST00000434632	ENSG00000186281	GPAT2	FALSE	FALSE
chr2	96023307	A	C	ENST00000434632	ENSG00000186281	GPAT2	TRUE	FALSE
chr2	96023307	A	G	ENST00000434632	ENSG00000186281	GPAT2	TRUE	FALSE
chr2	96023307	A	T	ENST00000434632	ENSG00000186281	GPAT2	TRUE	FALSE
chr2	96023308	C	A	ENST00000434632	ENSG00000186281	GPAT2	TRUE	FALSE
chr2	96023308	C	G	ENST00000434632	ENSG00000186281	GPAT2	TRUE	FALSE
chr2	96023308	C	T	ENST00000434632	ENSG00000186281	GPAT2	TRUE	FALSE
chr2	96023315	G	C	ENST00000434632	ENSG00000186281	GPAT2	TRUE	TRUE
chr2	96023315	G	T	ENST00000434632	ENSG00000186281	GPAT2	TRUE	TRUE
chr2	96023332	C	A	ENST00000434632	ENSG00000186281	GPAT2	TRUE	TRUE
chr2	96023335	C	A	ENST00000434632	ENSG00000186281	GPAT2	TRUE	TRUE
chr2	96023377	T	A	ENST00000434632	ENSG00000186281	GPAT2	TRUE	TRUE
chr2	96023378	C	T	ENST00000434632	ENSG00000186281	GPAT2	TRUE	TRUE
chr2	96023379	C	T	ENST00000434632	ENSG00000186281	GPAT2	TRUE	TRUE
chr2	96023389	T	A	ENST00000434632	ENSG00000186281	GPAT2	TRUE	TRUE
chr2	96023392	T	A	ENST00000434632	ENSG00000186281	GPAT2	TRUE	TRUE
chr2	96023397	A	T	ENST00000434632	ENSG00000186281	GPAT2	TRUE	TRUE
chr2	96023401	G	A	ENST00000434632	ENSG00000186281	GPAT2	TRUE	TRUE
chr2	96023404	G	A	ENST00000434632	ENSG00000186281	GPAT2	TRUE	TRUE
chr2	96023407	G	A	ENST00000434632	ENSG00000186281	GPAT2	TRUE	TRUE
chr2	96023417	A	T	ENST00000434632	ENSG00000186281	GPAT2	TRUE	TRUE
chr2	96023441	C	A	ENST00000434632	ENSG00000186281	GPAT2	TRUE	FALSE
chr2	96023441	C	G	ENST00000434632	ENSG00000186281	GPAT2	FALSE	FALSE
chr2	96023441	C	T	ENST00000434632	ENSG00000186281	GPAT2	FALSE	FALSE
chr2	96023442	T	A	ENST00000434632	ENSG00000186281	GPAT2	FALSE	FALSE
chr2	96023442	T	C	ENST00000434632	ENSG00000186281	GPAT2	FALSE	FALSE
chr2	96023442	T	G	ENST00000434632	ENSG00000186281	GPAT2	FALSE	FALSE
chr2	96023921	A	C	ENST00000434632	ENSG00000186281	GPAT2	TRUE	FALSE
chr2	96023921	A	G	ENST00000434632	ENSG00000186281	GPAT2	TRUE	FALSE
chr2	96023921	A	T	ENST00000434632	ENSG00000186281	GPAT2	TRUE	FALSE
chr2	96023922	C	A	ENST00000434632	ENSG00000186281	GPAT2	TRUE	FALSE
chr2	96023922	C	G	ENST00000434632	ENSG00000186281	GPAT2	TRUE	FALSE
chr2	96023922	C	T	ENST00000434632	ENSG00000186281	GPAT2	TRUE	FALSE
chr2	96023925	C	A	ENST00000434632	ENSG00000186281	GPAT2
chr2	96023928	C	A	ENST00000434632	ENSG00000186281	GPAT2
chr2	96023944	G	T	ENST00000434632	ENSG00000186281	GPAT2
chr2	96023949	G	A	ENST00000434632	ENSG00000186281	GPAT2
chr2	96023970	C	A	ENST00000434632	ENSG00000186281	GPAT2
chr2	96023973	G	A	ENST00000434632	ENSG00000186281	GPAT2
chr2	96023974	A	T	ENST00000434632	ENSG00000186281	GPAT2
chr2	96023977	G	C	ENST00000434632	ENSG00000186281	GPAT2
chr2	96023977	G	T	ENST00000434632	ENSG00000186281	GPAT2
chr2	96023980	G	T	ENST00000434632	ENSG00000186281	GPAT2
chr2	96023983	G	C	ENST00000434632	ENSG00000186281	GPAT2
chr2	96023983	G	T	ENST00000434632	ENSG00000186281	GPAT2
chr2	96023994	G	A	ENST00000434632	ENSG00000186281	GPAT2
chr2	96023995	G	T	ENST00000434632	ENSG00000186281	GPAT2
chr2	96024001	C	A	ENST00000434632	ENSG00000186281	GPAT2	TRUE	FALSE
chr2	96024001	C	G	ENST00000434632	ENSG00000186281	GPAT2	TRUE	FALSE
chr2	96024001	C	T	ENST00000434632	ENSG00000186281	GPAT2	TRUE	FALSE
chr2	96024002	T	A	ENST00000434632	ENSG00000186281	GPAT2	TRUE	FALSE
chr2	96024002	T	C	ENST00000434632	ENSG00000186281	GPAT2	TRUE	FALSE
chr2	96024002	T	G	ENST00000434632	ENSG00000186281	GPAT2	TRUE	FALSE
chr2	96024187	A	C	ENST00000434632	ENSG00000186281	GPAT2	TRUE	FALSE
chr2	96024187	A	G	ENST00000434632	ENSG00000186281	GPAT2	TRUE	FALSE
chr2	96024187	A	T	ENST00000434632	ENSG00000186281	GPAT2	TRUE	FALSE
chr2	96024188	C	A	ENST00000434632	ENSG00000186281	GPAT2	TRUE	FALSE
chr2	96024188	C	G	ENST00000434632	ENSG00000186281	GPAT2	TRUE	FALSE
chr2	96024188	C	T	ENST00000434632	ENSG00000186281	GPAT2	TRUE	FALSE
chr2	96024191	T	A	ENST00000434632	ENSG00000186281	GPAT2
chr2	96024209	G	A	ENST00000434632	ENSG00000186281	GPAT2
chr2	96024239	G	A	ENST00000434632	ENSG00000186281	GPAT2
chr2	96024243	G	C	ENST00000434632	ENSG00000186281	GPAT2
chr2	96024243	G	T	ENST00000434632	ENSG00000186281	GPAT2
chr2	96024251	C	A	ENST00000434632	ENSG00000186281	GPAT2
chr2	96024257	G	A	ENST00000434632	ENSG00000186281	GPAT2
chr2	96024268	A	T	ENST00000434632	ENSG00000186281	GPAT2
chr2	96024278	G	A	ENST00000434632	ENSG00000186281	GPAT2
chr2	96024284	C	A	ENST00000434632	ENSG00000186281	GPAT2
chr2	96024285	C	T	ENST00000434632	ENSG00000186281	GPAT2
chr2	96024286	C	T	ENST00000434632	ENSG00000186281	GPAT2
chr2	96024296	G	A	ENST00000434632	ENSG00000186281	GPAT2
chr2	96024308	T	A	ENST00000434632	ENSG00000186281	GPAT2
chr2	96024333	A	T	ENST00000434632	ENSG00000186281	GPAT2
chr2	96024338	C	A	ENST00000434632	ENSG00000186281	GPAT2	TRUE	FALSE
chr2	96024338	C	G	ENST00000434632	ENSG00000186281	GPAT2	TRUE	FALSE
chr2	96024338	C	T	ENST00000434632	ENSG00000186281	GPAT2	TRUE	FALSE
chr2	96024339	T	A	ENST00000434632	ENSG00000186281	GPAT2	TRUE	FALSE
chr2	96024339	T	C	ENST00000434632	ENSG00000186281	GPAT2	TRUE	FALSE
chr2	96024339	T	G	ENST00000434632	ENSG00000186281	GPAT2	TRUE	FALSE
chr2	96024425	A	C	ENST00000434632	ENSG00000186281	GPAT2	TRUE	FALSE
chr2	96024425	A	G	ENST00000434632	ENSG00000186281	GPAT2	TRUE	FALSE
chr2	96024425	A	T	ENST00000434632	ENSG00000186281	GPAT2	TRUE	FALSE
chr2	96024426	C	A	ENST00000434632	ENSG00000186281	GPAT2	TRUE	FALSE
chr2	96024426	C	G	ENST00000434632	ENSG00000186281	GPAT2	TRUE	FALSE
chr2	96024426	C	T	ENST00000434632	ENSG00000186281	GPAT2	TRUE	FALSE
chr2	96024439	C	A	ENST00000434632	ENSG00000186281	GPAT2	TRUE	TRUE
chr2	96024463	C	A	ENST00000434632	ENSG00000186281	GPAT2	TRUE	TRUE
chr2	96024475	G	A	ENST00000434632	ENSG00000186281	GPAT2	TRUE	TRUE
chr2	96024505	G	A	ENST00000434632	ENSG00000186281	GPAT2	TRUE	TRUE
chr2	96024519	A	T	ENST00000434632	ENSG00000186281	GPAT2	TRUE	TRUE
chr2	96024529	G	A	ENST00000434632	ENSG00000186281	GPAT2	TRUE	TRUE
chr2	96024573	G	C	ENST00000434632	ENSG00000186281	GPAT2	TRUE	TRUE
chr2	96024573	G	T	ENST00000434632	ENSG00000186281	GPAT2	TRUE	TRUE
chr2	96024580	G	A	ENST00000434632	ENSG00000186281	GPAT2	TRUE	TRUE
chr2	96024598	G	A	ENST00000434632	ENSG00000186281	GPAT2	TRUE	TRUE
chr2	96024627	A	T	ENST00000434632	ENSG00000186281	GPAT2	TRUE	TRUE
chr2	96024637	C	A	ENST00000434632	ENSG00000186281	GPAT2	TRUE	TRUE
chr2	96024640	C	A	ENST00000434632	ENSG00000186281	GPAT2	TRUE	TRUE
chr2	96024647	C	T	ENST00000434632	ENSG00000186281	GPAT2	TRUE	TRUE
chr2	96024648	C	T	ENST00000434632	ENSG00000186281	GPAT2	TRUE	TRUE
chr2	96024658	C	A	ENST00000434632	ENSG00000186281	GPAT2	TRUE	TRUE
chr2	96024670	G	A	ENST00000434632	ENSG00000186281	GPAT2	TRUE	TRUE
chr2	96024672	G	T	ENST00000434632	ENSG00000186281	GPAT2	TRUE	TRUE
chr2	96024686	C	A	ENST00000434632	ENSG00000186281	GPAT2	FALSE	FALSE
chr2	96024686	C	G	ENST00000434632	ENSG00000186281	GPAT2	FALSE	FALSE
chr2	96024686	C	T	ENST00000434632	ENSG00000186281	GPAT2	FALSE	FALSE
chr2	96024687	T	A	ENST00000434632	ENSG00000186281	GPAT2	FALSE	FALSE
chr2	96024687	T	C	ENST00000434632	ENSG00000186281	GPAT2	FALSE	FALSE
chr2	96024687	T	G	ENST00000434632	ENSG00000186281	GPAT2	FALSE	FALSE
chr2	96024771	A	C	ENST00000434632	ENSG00000186281	GPAT2	TRUE	FALSE
chr2	96024771	A	G	ENST00000434632	ENSG00000186281	GPAT2	FALSE	FALSE
chr2	96024771	A	T	ENST00000434632	ENSG00000186281	GPAT2	TRUE	FALSE
chr2	96024772	C	A	ENST00000434632	ENSG00000186281	GPAT2	TRUE	FALSE
chr2	96024772	C	G	ENST00000434632	ENSG00000186281	GPAT2	TRUE	FALSE
chr2	96024772	C	T	ENST00000434632	ENSG00000186281	GPAT2	TRUE	FALSE
chr2	96024775	T	A	ENST00000434632	ENSG00000186281	GPAT2	TRUE	TRUE
chr2	96024778	G	A	ENST00000434632	ENSG00000186281	GPAT2	TRUE	TRUE
chr2	96024784	T	A	ENST00000434632	ENSG00000186281	GPAT2	TRUE	TRUE
chr2	96024844	C	A	ENST00000434632	ENSG00000186281	GPAT2	TRUE	FALSE
chr2	96024844	C	G	ENST00000434632	ENSG00000186281	GPAT2	TRUE	FALSE
chr2	96024844	C	T	ENST00000434632	ENSG00000186281	GPAT2	TRUE	FALSE
chr2	96024845	T	A	ENST00000434632	ENSG00000186281	GPAT2	TRUE	FALSE
chr2	96024845	T	C	ENST00000434632	ENSG00000186281	GPAT2	TRUE	FALSE
chr2	96024845	T	G	ENST00000434632	ENSG00000186281	GPAT2	TRUE	FALSE
chr2	96025483	A	C	ENST00000434632	ENSG00000186281	GPAT2	TRUE	FALSE
chr2	96025483	A	G	ENST00000434632	ENSG00000186281	GPAT2	TRUE	FALSE
chr2	96025483	A	T	ENST00000434632	ENSG00000186281	GPAT2	TRUE	FALSE
chr2	96025484	C	A	ENST00000434632	ENSG00000186281	GPAT2	TRUE	FALSE
chr2	96025484	C	G	ENST00000434632	ENSG00000186281	GPAT2	TRUE	FALSE
chr2	96025484	C	T	ENST00000434632	ENSG00000186281	GPAT2	TRUE	FALSE
chr2	96025498	A	T	ENST00000434632	ENSG00000186281	GPAT2
chr2	96025509	T	A	ENST00000434632	ENSG00000186281	GPAT2
chr2	96025524	G	A	ENST00000434632	ENSG00000186281	GPAT2
chr2	96025530	C	A	ENST00000434632	ENSG00000186281	GPAT2
chr2	96025533	C	A	ENST00000434632	ENSG00000186281	GPAT2
chr2	96025536	T	A	ENST00000434632	ENSG00000186281	GPAT2
chr2	96025567	C	T	ENST00000434632	ENSG00000186281	GPAT2
chr2	96025568	C	T	ENST00000434632	ENSG00000186281	GPAT2
chr2	96025572	C	A	ENST00000434632	ENSG00000186281	GPAT2
chr2	96025575	G	A	ENST00000434632	ENSG00000186281	GPAT2
chr2	96025578	C	A	ENST00000434632	ENSG00000186281	GPAT2
chr2	96025581	T	A	ENST00000434632	ENSG00000186281	GPAT2
chr2	96025584	C	A	ENST00000434632	ENSG00000186281	GPAT2
chr2	96025603	A	T	ENST00000434632	ENSG00000186281	GPAT2
chr2	96025604	C	A	ENST00000434632	ENSG00000186281	GPAT2	TRUE	FALSE
chr2	96025604	C	G	ENST00000434632	ENSG00000186281	GPAT2	TRUE	FALSE
chr2	96025604	C	T	ENST00000434632	ENSG00000186281	GPAT2	TRUE	FALSE
chr2	96025605	T	A	ENST00000434632	ENSG00000186281	GPAT2	TRUE	FALSE
chr2	96025605	T	C	ENST00000434632	ENSG00000186281	GPAT2	TRUE	FALSE
chr2	96025605	T	G	ENST00000434632	ENSG00000186281	GPAT2	TRUE	FALSE
chr2	96025928	A	C	ENST00000434632	ENSG00000186281	GPAT2	TRUE	FALSE
chr2	96025928	A	G	ENST00000434632	ENSG00000186281	GPAT2	TRUE	FALSE
chr2	96025928	A	T	ENST00000434632	ENSG00000186281	GPAT2	TRUE	FALSE
chr2	96025929	C	A	ENST00000434632	ENSG00000186281	GPAT2	TRUE	FALSE
chr2	96025929	C	G	ENST00000434632	ENSG00000186281	GPAT2	TRUE	FALSE
chr2	96025929	C	T	ENST00000434632	ENSG00000186281	GPAT2	TRUE	FALSE
chr2	96025934	G	A	ENST00000434632	ENSG00000186281	GPAT2
chr2	96025952	G	A	ENST00000434632	ENSG00000186281	GPAT2
chr2	96025961	G	A	ENST00000434632	ENSG00000186281	GPAT2
chr2	96025964	C	A	ENST00000434632	ENSG00000186281	GPAT2
chr2	96025973	G	A	ENST00000434632	ENSG00000186281	GPAT2
chr2	96025976	T	A	ENST00000434632	ENSG00000186281	GPAT2
chr2	96025983	C	T	ENST00000434632	ENSG00000186281	GPAT2
chr2	96025984	C	T	ENST00000434632	ENSG00000186281	GPAT2
chr2	96025986	G	T	ENST00000434632	ENSG00000186281	GPAT2
chr2	96025994	T	A	ENST00000434632	ENSG00000186281	GPAT2
chr2	96026007	G	C	ENST00000434632	ENSG00000186281	GPAT2
chr2	96026007	G	T	ENST00000434632	ENSG00000186281	GPAT2
chr2	96026012	C	A	ENST00000434632	ENSG00000186281	GPAT2
chr2	96026013	C	A	ENST00000434632	ENSG00000186281	GPAT2	TRUE	FALSE
chr2	96026013	C	G	ENST00000434632	ENSG00000186281	GPAT2	TRUE	FALSE
chr2	96026013	C	T	ENST00000434632	ENSG00000186281	GPAT2	TRUE	FALSE
chr2	96026014	T	A	ENST00000434632	ENSG00000186281	GPAT2	TRUE	FALSE
chr2	96026014	T	C	ENST00000434632	ENSG00000186281	GPAT2	TRUE	FALSE
chr2	96026014	T	G	ENST00000434632	ENSG00000186281	GPAT2	TRUE	FALSE
chr2	96026181	A	C	ENST00000434632	ENSG00000186281	GPAT2	TRUE	FALSE
chr2	96026181	A	G	ENST00000434632	ENSG00000186281	GPAT2	TRUE	FALSE
chr2	96026181	A	T	ENST00000434632	ENSG00000186281	GPAT2	TRUE	FALSE
chr2	96026182	C	A	ENST00000434632	ENSG00000186281	GPAT2	TRUE	FALSE
chr2	96026182	C	G	ENST00000434632	ENSG00000186281	GPAT2	TRUE	FALSE
chr2	96026182	C	T	ENST00000434632	ENSG00000186281	GPAT2	TRUE	FALSE
chr2	96026185	G	A	ENST00000434632	ENSG00000186281	GPAT2
chr2	96026200	G	A	ENST00000434632	ENSG00000186281	GPAT2
chr2	96026219	G	T	ENST00000434632	ENSG00000186281	GPAT2
chr2	96026234	G	T	ENST00000434632	ENSG00000186281	GPAT2
chr2	96026240	C	T	ENST00000434632	ENSG00000186281	GPAT2
chr2	96026241	C	T	ENST00000434632	ENSG00000186281	GPAT2
chr2	96026249	C	T	ENST00000434632	ENSG00000186281	GPAT2
chr2	96026250	C	T	ENST00000434632	ENSG00000186281	GPAT2
chr2	96026253	A	T	ENST00000434632	ENSG00000186281	GPAT2
chr2	96026278	C	A	ENST00000434632	ENSG00000186281	GPAT2
chr2	96026282	C	T	ENST00000434632	ENSG00000186281	GPAT2
chr2	96026283	C	T	ENST00000434632	ENSG00000186281	GPAT2
chr2	96026301	G	T	ENST00000434632	ENSG00000186281	GPAT2
chr2	96026306	C	A	ENST00000434632	ENSG00000186281	GPAT2	TRUE	FALSE
chr2	96026306	C	G	ENST00000434632	ENSG00000186281	GPAT2	TRUE	FALSE
chr2	96026306	C	T	ENST00000434632	ENSG00000186281	GPAT2	TRUE	FALSE
chr2	96026307	T	A	ENST00000434632	ENSG00000186281	GPAT2	TRUE	FALSE
chr2	96026307	T	C	ENST00000434632	ENSG00000186281	GPAT2	TRUE	FALSE
chr2	96026307	T	G	ENST00000434632	ENSG00000186281	GPAT2	TRUE	FALSE
chr2	96026695	A	C	ENST00000434632	ENSG00000186281	GPAT2	TRUE	FALSE
chr2	96026695	A	G	ENST00000434632	ENSG00000186281	GPAT2	TRUE	FALSE
chr2	96026695	A	T	ENST00000434632	ENSG00000186281	GPAT2	TRUE	FALSE
chr2	96026696	C	A	ENST00000434632	ENSG00000186281	GPAT2	TRUE	FALSE
chr2	96026696	C	G	ENST00000434632	ENSG00000186281	GPAT2	TRUE	FALSE
chr2	96026696	C	T	ENST00000434632	ENSG00000186281	GPAT2	TRUE	FALSE
chr2	96026709	A	T	ENST00000434632	ENSG00000186281	GPAT2
chr2	96026733	A	C	ENST00000434632	ENSG00000186281	GPAT2
chr2	96026733	A	T	ENST00000434632	ENSG00000186281	GPAT2
chr2	96026783	G	A	ENST00000434632	ENSG00000186281	GPAT2
chr2	96026792	G	A	ENST00000434632	ENSG00000186281	GPAT2
chr2	96026808	C	T	ENST00000434632	ENSG00000186281	GPAT2
chr2	96026809	C	T	ENST00000434632	ENSG00000186281	GPAT2
chr2	96026816	G	A	ENST00000434632	ENSG00000186281	GPAT2
chr2	96026827	G	C	ENST00000434632	ENSG00000186281	GPAT2
chr2	96026827	G	T	ENST00000434632	ENSG00000186281	GPAT2
chr2	96026858	C	A	ENST00000434632	ENSG00000186281	GPAT2
chr2	96026861	C	A	ENST00000434632	ENSG00000186281	GPAT2
chr2	96026882	G	A	ENST00000434632	ENSG00000186281	GPAT2
chr2	96026900	G	A	ENST00000434632	ENSG00000186281	GPAT2
chr2	96026903	C	A	ENST00000434632	ENSG00000186281	GPAT2
chr2	96026910	C	A	ENST00000434632	ENSG00000186281	GPAT2	TRUE	FALSE
chr2	96026910	C	G	ENST00000434632	ENSG00000186281	GPAT2	TRUE	FALSE
chr2	96026910	C	T	ENST00000434632	ENSG00000186281	GPAT2	TRUE	FALSE
chr2	96026911	T	A	ENST00000434632	ENSG00000186281	GPAT2	TRUE	FALSE
chr2	96026911	T	C	ENST00000434632	ENSG00000186281	GPAT2	TRUE	FALSE
chr2	96026911	T	G	ENST00000434632	ENSG00000186281	GPAT2	TRUE	FALSE
chr2	96027005	A	C	ENST00000434632	ENSG00000186281	GPAT2	TRUE	FALSE
chr2	96027005	A	G	ENST00000434632	ENSG00000186281	GPAT2	TRUE	FALSE
chr2	96027005	A	T	ENST00000434632	ENSG00000186281	GPAT2	TRUE	FALSE
chr2	96027006	C	A	ENST00000434632	ENSG00000186281	GPAT2	TRUE	FALSE
chr2	96027006	C	G	ENST00000434632	ENSG00000186281	GPAT2	TRUE	FALSE
chr2	96027006	C	T	ENST00000434632	ENSG00000186281	GPAT2	TRUE	FALSE
chr2	96027012	G	A	ENST00000434632	ENSG00000186281	GPAT2
chr2	96027039	C	A	ENST00000434632	ENSG00000186281	GPAT2
chr2	96027066	C	A	ENST00000434632	ENSG00000186281	GPAT2
chr2	96027093	T	A	ENST00000434632	ENSG00000186281	GPAT2
chr2	96027107	C	A	ENST00000434632	ENSG00000186281	GPAT2	TRUE	FALSE
chr2	96027107	C	G	ENST00000434632	ENSG00000186281	GPAT2	TRUE	FALSE
chr2	96027107	C	T	ENST00000434632	ENSG00000186281	GPAT2	TRUE	FALSE
chr2	96027108	T	A	ENST00000434632	ENSG00000186281	GPAT2	TRUE	FALSE
chr2	96027108	T	C	ENST00000434632	ENSG00000186281	GPAT2	TRUE	FALSE
chr2	96027108	T	G	ENST00000434632	ENSG00000186281	GPAT2	TRUE	FALSE
chr2	96027417	A	C	ENST00000434632	ENSG00000186281	GPAT2	TRUE	FALSE
chr2	96027417	A	G	ENST00000434632	ENSG00000186281	GPAT2	TRUE	FALSE
chr2	96027417	A	T	ENST00000434632	ENSG00000186281	GPAT2	TRUE	FALSE
chr2	96027418	C	A	ENST00000434632	ENSG00000186281	GPAT2	TRUE	FALSE
chr2	96027418	C	G	ENST00000434632	ENSG00000186281	GPAT2	TRUE	FALSE
chr2	96027418	C	T	ENST00000434632	ENSG00000186281	GPAT2	TRUE	FALSE
chr2	96027420	T	A	ENST00000434632	ENSG00000186281	GPAT2
chr2	96027433	G	T	ENST00000434632	ENSG00000186281	GPAT2
chr2	96027448	C	T	ENST00000434632	ENSG00000186281	GPAT2
chr2	96027449	C	T	ENST00000434632	ENSG00000186281	GPAT2
chr2	96027477	G	A	ENST00000434632	ENSG00000186281	GPAT2
chr2	96027522	T	A	ENST00000434632	ENSG00000186281	GPAT2
chr2	96027548	A	T	ENST00000434632	ENSG00000186281	GPAT2
chr2	96027553	C	A	ENST00000434632	ENSG00000186281	GPAT2	FALSE	FALSE
chr2	96027553	C	G	ENST00000434632	ENSG00000186281	GPAT2	FALSE	FALSE
chr2	96027553	C	T	ENST00000434632	ENSG00000186281	GPAT2	FALSE	FALSE
chr2	96027554	T	A	ENST00000434632	ENSG00000186281	GPAT2	FALSE	FALSE
chr2	96027554	T	C	ENST00000434632	ENSG00000186281	GPAT2	FALSE	FALSE
chr2	96027554	T	G	ENST00000434632	ENSG00000186281	GPAT2	FALSE	FALSE
chr2	96027989	A	C	ENST00000434632	ENSG00000186281	GPAT2	TRUE	FALSE
chr2	96027989	A	G	ENST00000434632	ENSG00000186281	GPAT2	TRUE	FALSE
chr2	96027989	A	T	ENST00000434632	ENSG00000186281	GPAT2	TRUE	FALSE
chr2	96027990	C	A	ENST00000434632	ENSG00000186281	GPAT2	TRUE	FALSE
chr2	96027990	C	G	ENST00000434632	ENSG00000186281	GPAT2	TRUE	FALSE
chr2	96027990	C	T	ENST00000434632	ENSG00000186281	GPAT2	TRUE	FALSE
chr2	96027996	G	A	ENST00000434632	ENSG00000186281	GPAT2
chr2	96028005	T	A	ENST00000434632	ENSG00000186281	GPAT2
chr2	96028008	G	A	ENST00000434632	ENSG00000186281	GPAT2
chr2	96028017	T	A	ENST00000434632	ENSG00000186281	GPAT2
chr2	96028023	G	A	ENST00000434632	ENSG00000186281	GPAT2
chr2	96028029	T	A	ENST00000434632	ENSG00000186281	GPAT2
chr2	96028038	G	A	ENST00000434632	ENSG00000186281	GPAT2
chr2	96028054	G	T	ENST00000434632	ENSG00000186281	GPAT2
chr2	96028078	C	T	ENST00000434632	ENSG00000186281	GPAT2
chr2	96028079	C	T	ENST00000434632	ENSG00000186281	GPAT2
chr2	96028091	C	A	ENST00000434632	ENSG00000186281	GPAT2	TRUE	FALSE
chr2	96028091	C	G	ENST00000434632	ENSG00000186281	GPAT2	TRUE	FALSE
chr2	96028091	C	T	ENST00000434632	ENSG00000186281	GPAT2	TRUE	FALSE
chr2	96028092	T	A	ENST00000434632	ENSG00000186281	GPAT2	TRUE	FALSE
chr2	96028092	T	C	ENST00000434632	ENSG00000186281	GPAT2	TRUE	FALSE
chr2	96028092	T	G	ENST00000434632	ENSG00000186281	GPAT2	TRUE	FALSE
chr2	96030404	A	C	ENST00000434632	ENSG00000186281	GPAT2	TRUE	FALSE
chr2	96030404	A	G	ENST00000434632	ENSG00000186281	GPAT2	TRUE	FALSE
chr2	96030404	A	T	ENST00000434632	ENSG00000186281	GPAT2	TRUE	FALSE
chr2	96030405	C	A	ENST00000434632	ENSG00000186281	GPAT2	TRUE	FALSE
chr2	96030405	C	G	ENST00000434632	ENSG00000186281	GPAT2	TRUE	FALSE
chr2	96030405	C	T	ENST00000434632	ENSG00000186281	GPAT2	TRUE	FALSE
chr2	96030434	G	A	ENST00000434632	ENSG00000186281	GPAT2
chr2	96030455	G	A	ENST00000434632	ENSG00000186281	GPAT2
chr2	96030461	C	A	ENST00000434632	ENSG00000186281	GPAT2
chr2	96030464	T	A	ENST00000434632	ENSG00000186281	GPAT2
chr2	96030467	T	A	ENST00000434632	ENSG00000186281	GPAT2
chr2	96030485	G	A	ENST00000434632	ENSG00000186281	GPAT2
chr2	96030491	C	A	ENST00000434632	ENSG00000186281	GPAT2
chr2	96030503	C	A	ENST00000434632	ENSG00000186281	GPAT2
chr2	96030517	G	C	ENST00000434632	ENSG00000186281	GPAT2
chr2	96030517	G	T	ENST00000434632	ENSG00000186281	GPAT2
chr2	96030530	G	A	ENST00000434632	ENSG00000186281	GPAT2
chr2	96030535	C	A	ENST00000434632	ENSG00000186281	GPAT2	TRUE	FALSE
chr2	96030535	C	G	ENST00000434632	ENSG00000186281	GPAT2	TRUE	FALSE
chr2	96030535	C	T	ENST00000434632	ENSG00000186281	GPAT2	TRUE	FALSE
chr2	96030536	T	A	ENST00000434632	ENSG00000186281	GPAT2	TRUE	FALSE
chr2	96030536	T	C	ENST00000434632	ENSG00000186281	GPAT2	TRUE	FALSE
chr2	96030536	T	G	ENST00000434632	ENSG00000186281	GPAT2	TRUE	FALSE
chr2	96030742	A	C	ENST00000434632	ENSG00000186281	GPAT2	FALSE	FALSE
chr2	96030742	A	G	ENST00000434632	ENSG00000186281	GPAT2	FALSE	FALSE
chr2	96030742	A	T	ENST00000434632	ENSG00000186281	GPAT2	FALSE	FALSE
chr2	96030743	C	A	ENST00000434632	ENSG00000186281	GPAT2	FALSE	FALSE
chr2	96030743	C	G	ENST00000434632	ENSG00000186281	GPAT2	FALSE	FALSE
chr2	96030743	C	T	ENST00000434632	ENSG00000186281	GPAT2	FALSE	FALSE
chr2	96030754	C	A	ENST00000434632	ENSG00000186281	GPAT2
chr2	96030763	T	A	ENST00000434632	ENSG00000186281	GPAT2
chr2	96030766	G	A	ENST00000434632	ENSG00000186281	GPAT2
chr2	96030778	G	A	ENST00000434632	ENSG00000186281	GPAT2
chr2	96030779	G	T	ENST00000434632	ENSG00000186281	GPAT2
chr2	96030796	G	A	ENST00000434632	ENSG00000186281	GPAT2
chr2	96030799	C	A	ENST00000434632	ENSG00000186281	GPAT2
chr2	96030806	C	T	ENST00000434632	ENSG00000186281	GPAT2
chr2	96030807	C	T	ENST00000434632	ENSG00000186281	GPAT2
chr2	96030815	A	C	ENST00000434632	ENSG00000186281	GPAT2
chr2	96030815	A	T	ENST00000434632	ENSG00000186281	GPAT2
chr2	96030818	G	T	ENST00000434632	ENSG00000186281	GPAT2
chr2	96030836	C	T	ENST00000434632	ENSG00000186281	GPAT2
chr2	96030837	C	T	ENST00000434632	ENSG00000186281	GPAT2
chr2	96030849	C	A	ENST00000434632	ENSG00000186281	GPAT2	FALSE	FALSE
chr2	96030849	C	G	ENST00000434632	ENSG00000186281	GPAT2	FALSE	FALSE
chr2	96030849	C	T	ENST00000434632	ENSG00000186281	GPAT2	FALSE	FALSE
chr2	96030850	T	A	ENST00000434632	ENSG00000186281	GPAT2	FALSE	FALSE
chr2	96030850	T	C	ENST00000434632	ENSG00000186281	GPAT2	FALSE	FALSE
chr2	96030850	T	G	ENST00000434632	ENSG00000186281	GPAT2	FALSE	FALSE
chr2	96031259	A	C	ENST00000434632	ENSG00000186281	GPAT2	TRUE	FALSE
chr2	96031259	A	G	ENST00000434632	ENSG00000186281	GPAT2	TRUE	FALSE
chr2	96031259	A	T	ENST00000434632	ENSG00000186281	GPAT2	TRUE	FALSE
chr2	96031260	C	A	ENST00000434632	ENSG00000186281	GPAT2	TRUE	FALSE
chr2	96031260	C	G	ENST00000434632	ENSG00000186281	GPAT2	TRUE	FALSE
chr2	96031260	C	T	ENST00000434632	ENSG00000186281	GPAT2	TRUE	FALSE
chr2	96031271	C	A	ENST00000434632	ENSG00000186281	GPAT2
chr2	96031274	C	A	ENST00000434632	ENSG00000186281	GPAT2
chr2	96031277	T	A	ENST00000434632	ENSG00000186281	GPAT2
chr2	96031293	G	T	ENST00000434632	ENSG00000186281	GPAT2
chr2	96031319	T	A	ENST00000434632	ENSG00000186281	GPAT2
chr2	96031334	C	A	ENST00000434632	ENSG00000186281	GPAT2
chr2	96031335	C	A	ENST00000434632	ENSG00000186281	GPAT2	TRUE	FALSE
chr2	96031335	C	G	ENST00000434632	ENSG00000186281	GPAT2	TRUE	FALSE
chr2	96031335	C	T	ENST00000434632	ENSG00000186281	GPAT2	TRUE	FALSE
chr2	96031336	T	A	ENST00000434632	ENSG00000186281	GPAT2	TRUE	FALSE
chr2	96031336	T	C	ENST00000434632	ENSG00000186281	GPAT2	TRUE	FALSE
chr2	96031336	T	G	ENST00000434632	ENSG00000186281	GPAT2	TRUE	FALSE
chr2	96032031	A	C	ENST00000434632	ENSG00000186281	GPAT2	TRUE	FALSE
chr2	96032031	A	G	ENST00000434632	ENSG00000186281	GPAT2	TRUE	FALSE
chr2	96032031	A	T	ENST00000434632	ENSG00000186281	GPAT2	TRUE	FALSE
chr2	96032032	C	A	ENST00000434632	ENSG00000186281	GPAT2	TRUE	FALSE
chr2	96032032	C	G	ENST00000434632	ENSG00000186281	GPAT2	TRUE	FALSE
chr2	96032032	C	T	ENST00000434632	ENSG00000186281	GPAT2	TRUE	FALSE
chr2	96032033	C	T	ENST00000434632	ENSG00000186281	GPAT2
chr2	96032034	C	T	ENST00000434632	ENSG00000186281	GPAT2
chr2	96032041	T	A	ENST00000434632	ENSG00000186281	GPAT2
chr2	96032048	G	T	ENST00000434632	ENSG00000186281	GPAT2
chr2	96032056	G	A	ENST00000434632	ENSG00000186281	GPAT2
chr2	96032057	G	T	ENST00000434632	ENSG00000186281	GPAT2
chr2	96032060	A	T	ENST00000434632	ENSG00000186281	GPAT2
chr2	96032081	A	C	ENST00000434632	ENSG00000186281	GPAT2
chr2	96032081	A	T	ENST00000434632	ENSG00000186281	GPAT2
chr2	96032086	T	A	ENST00000434632	ENSG00000186281	GPAT2
chr2	96032110	C	A	ENST00000434632	ENSG00000186281	GPAT2
chr2	96032116	T	A	ENST00000434632	ENSG00000186281	GPAT2
chr2	96032130	G	C	ENST00000434632	ENSG00000186281	GPAT2
chr2	96032130	G	T	ENST00000434632	ENSG00000186281	GPAT2
chr2	96032133	G	T	ENST00000434632	ENSG00000186281	GPAT2
chr2	96032135	C	T	ENST00000434632	ENSG00000186281	GPAT2
chr2	96032136	C	T	ENST00000434632	ENSG00000186281	GPAT2
chr2	96032147	C	A	ENST00000434632	ENSG00000186281	GPAT2	TRUE	FALSE
chr2	96032147	C	G	ENST00000434632	ENSG00000186281	GPAT2	TRUE	FALSE
chr2	96032147	C	T	ENST00000434632	ENSG00000186281	GPAT2	TRUE	FALSE
chr2	96032148	T	A	ENST00000434632	ENSG00000186281	GPAT2	TRUE	FALSE
chr2	96032148	T	C	ENST00000434632	ENSG00000186281	GPAT2	TRUE	FALSE
chr2	96032148	T	G	ENST00000434632	ENSG00000186281	GPAT2	TRUE	FALSE
chr2	96032295	A	C	ENST00000434632	ENSG00000186281	GPAT2	TRUE	FALSE
chr2	96032295	A	G	ENST00000434632	ENSG00000186281	GPAT2	TRUE	FALSE
chr2	96032295	A	T	ENST00000434632	ENSG00000186281	GPAT2	TRUE	FALSE
chr2	96032296	C	A	ENST00000434632	ENSG00000186281	GPAT2	TRUE	FALSE
chr2	96032296	C	G	ENST00000434632	ENSG00000186281	GPAT2	TRUE	FALSE
chr2	96032296	C	T	ENST00000434632	ENSG00000186281	GPAT2	TRUE	FALSE
chr2	96032299	C	A	ENST00000434632	ENSG00000186281	GPAT2		FALSE
chr2	96032302	G	A	ENST00000434632	ENSG00000186281	GPAT2		FALSE
chr2	96032326	G	A	ENST00000434632	ENSG00000186281	GPAT2	FALSE	FALSE
chr2	96032332	G	A	ENST00000434632	ENSG00000186281	GPAT2	FALSE	FALSE
chr2	96032333	G	T	ENST00000434632	ENSG00000186281	GPAT2	FALSE	FALSE
chr2	96032338	T	A	ENST00000434632	ENSG00000186281	GPAT2	FALSE	FALSE
chr2	96032344	C	A	ENST00000434632	ENSG00000186281	GPAT2	FALSE	FALSE
chr2	96032346	A	T	ENST00000434632	ENSG00000186281	GPAT2	FALSE	FALSE
chr2	96032420	C	A	ENST00000434632	ENSG00000186281	GPAT2	FALSE	FALSE
chr2	96032420	C	G	ENST00000434632	ENSG00000186281	GPAT2	FALSE	FALSE
chr2	96032420	C	T	ENST00000434632	ENSG00000186281	GPAT2	FALSE	FALSE
chr2	96032421	T	A	ENST00000434632	ENSG00000186281	GPAT2	FALSE	FALSE
chr2	96032421	T	C	ENST00000434632	ENSG00000186281	GPAT2	FALSE	FALSE
chr2	96032421	T	G	ENST00000434632	ENSG00000186281	GPAT2	FALSE	FALSE
chr2	96034851	A	C	ENST00000434632	ENSG00000186281	GPAT2	FALSE	FALSE
chr2	96034851	A	G	ENST00000434632	ENSG00000186281	GPAT2	FALSE	FALSE
chr2	96034851	A	T	ENST00000434632	ENSG00000186281	GPAT2	FALSE	FALSE
chr2	96034852	C	A	ENST00000434632	ENSG00000186281	GPAT2	FALSE	FALSE
chr2	96034852	C	G	ENST00000434632	ENSG00000186281	GPAT2	FALSE	FALSE
chr2	96034852	C	T	ENST00000434632	ENSG00000186281	GPAT2	FALSE	FALSE
chr2	96114800	C	T	ENST00000620793	ENSG00000274286	ADRA2B	TRUE	TRUE
chr2	96114801	C	T	ENST00000620793	ENSG00000274286	ADRA2B	TRUE	TRUE
chr2	96114811	G	A	ENST00000620793	ENSG00000274286	ADRA2B	TRUE	TRUE
chr2	96114815	C	T	ENST00000620793	ENSG00000274286	ADRA2B	TRUE	TRUE
chr2	96114816	C	T	ENST00000620793	ENSG00000274286	ADRA2B	TRUE	TRUE
chr2	96114824	G	T	ENST00000620793	ENSG00000274286	ADRA2B	TRUE	TRUE
chr2	96114859	G	A	ENST00000620793	ENSG00000274286	ADRA2B	TRUE	TRUE
chr2	96114872	G	C	ENST00000620793	ENSG00000274286	ADRA2B	TRUE	TRUE
chr2	96114872	G	T	ENST00000620793	ENSG00000274286	ADRA2B	TRUE	TRUE
chr2	96114891	G	C	ENST00000620793	ENSG00000274286	ADRA2B	TRUE	TRUE
chr2	96114891	G	T	ENST00000620793	ENSG00000274286	ADRA2B	TRUE	TRUE
chr2	96114899	G	T	ENST00000620793	ENSG00000274286	ADRA2B	TRUE	TRUE
chr2	96114902	G	C	ENST00000620793	ENSG00000274286	ADRA2B	TRUE	TRUE
chr2	96114902	G	T	ENST00000620793	ENSG00000274286	ADRA2B	TRUE	TRUE
chr2	96114911	C	T	ENST00000620793	ENSG00000274286	ADRA2B	TRUE	TRUE
chr2	96114912	C	T	ENST00000620793	ENSG00000274286	ADRA2B	TRUE	TRUE
chr2	96114925	G	A	ENST00000620793	ENSG00000274286	ADRA2B	TRUE	TRUE
chr2	96114946	T	A	ENST00000620793	ENSG00000274286	ADRA2B	TRUE	TRUE
chr2	96114947	G	T	ENST00000620793	ENSG00000274286	ADRA2B	TRUE	TRUE
chr2	96114955	T	A	ENST00000620793	ENSG00000274286	ADRA2B	TRUE	TRUE
chr2	96114959	G	T	ENST00000620793	ENSG00000274286	ADRA2B	TRUE	TRUE
chr2	96114970	C	A	ENST00000620793	ENSG00000274286	ADRA2B	TRUE	TRUE
chr2	96114977	G	C	ENST00000620793	ENSG00000274286	ADRA2B	TRUE	TRUE
chr2	96114977	G	T	ENST00000620793	ENSG00000274286	ADRA2B	TRUE	TRUE
chr2	96114998	C	T	ENST00000620793	ENSG00000274286	ADRA2B	TRUE	TRUE
chr2	96114999	C	T	ENST00000620793	ENSG00000274286	ADRA2B	TRUE	TRUE
chr2	96115001	G	T	ENST00000620793	ENSG00000274286	ADRA2B	TRUE	TRUE
chr2	96115051	T	A	ENST00000620793	ENSG00000274286	ADRA2B	TRUE	TRUE
chr2	96115054	C	A	ENST00000620793	ENSG00000274286	ADRA2B	TRUE	TRUE
chr2	96115066	G	A	ENST00000620793	ENSG00000274286	ADRA2B	TRUE	TRUE
chr2	96115075	G	A	ENST00000620793	ENSG00000274286	ADRA2B	TRUE	TRUE
chr2	96115079	C	T	ENST00000620793	ENSG00000274286	ADRA2B	TRUE	TRUE
chr2	96115080	C	T	ENST00000620793	ENSG00000274286	ADRA2B	TRUE	TRUE
chr2	96115082	C	T	ENST00000620793	ENSG00000274286	ADRA2B	TRUE	TRUE
chr2	96115083	C	T	ENST00000620793	ENSG00000274286	ADRA2B	TRUE	TRUE
chr2	96115087	G	A	ENST00000620793	ENSG00000274286	ADRA2B	TRUE	TRUE
chr2	96115126	G	A	ENST00000620793	ENSG00000274286	ADRA2B	TRUE	TRUE
chr2	96115159	G	A	ENST00000620793	ENSG00000274286	ADRA2B	TRUE	TRUE
chr2	96115165	G	A	ENST00000620793	ENSG00000274286	ADRA2B	TRUE	TRUE
chr2	96115168	G	A	ENST00000620793	ENSG00000274286	ADRA2B	TRUE	TRUE
chr2	96115181	G	T	ENST00000620793	ENSG00000274286	ADRA2B	TRUE	TRUE
chr2	96115188	G	C	ENST00000620793	ENSG00000274286	ADRA2B	TRUE	TRUE
chr2	96115188	G	T	ENST00000620793	ENSG00000274286	ADRA2B	TRUE	TRUE
chr2	96115213	G	A	ENST00000620793	ENSG00000274286	ADRA2B	TRUE	TRUE
chr2	96115219	C	A	ENST00000620793	ENSG00000274286	ADRA2B	TRUE	TRUE
chr2	96115220	A	T	ENST00000620793	ENSG00000274286	ADRA2B	TRUE	TRUE
chr2	96115225	C	A	ENST00000620793	ENSG00000274286	ADRA2B	TRUE	TRUE
chr2	96115228	C	A	ENST00000620793	ENSG00000274286	ADRA2B	TRUE	TRUE
chr2	96115231	C	A	ENST00000620793	ENSG00000274286	ADRA2B	TRUE	TRUE
chr2	96115234	C	A	ENST00000620793	ENSG00000274286	ADRA2B	TRUE	TRUE
chr2	96115237	C	A	ENST00000620793	ENSG00000274286	ADRA2B
chr2	96115240	C	A	ENST00000620793	ENSG00000274286	ADRA2B
chr2	96115243	C	A	ENST00000620793	ENSG00000274286	ADRA2B
chr2	96115246	C	A	ENST00000620793	ENSG00000274286	ADRA2B
chr2	96115249	C	A	ENST00000620793	ENSG00000274286	ADRA2B	TRUE	TRUE
chr2	96115252	C	A	ENST00000620793	ENSG00000274286	ADRA2B	TRUE	TRUE
chr2	96115255	C	A	ENST00000620793	ENSG00000274286	ADRA2B	TRUE	TRUE
chr2	96115258	C	A	ENST00000620793	ENSG00000274286	ADRA2B	TRUE	TRUE
chr2	96115264	C	A	ENST00000620793	ENSG00000274286	ADRA2B	TRUE	TRUE
chr2	96115270	C	A	ENST00000620793	ENSG00000274286	ADRA2B	TRUE	TRUE
chr2	96115283	A	T	ENST00000620793	ENSG00000274286	ADRA2B	TRUE	TRUE
chr2	96115294	C	A	ENST00000620793	ENSG00000274286	ADRA2B	TRUE	TRUE
chr2	96115297	T	A	ENST00000620793	ENSG00000274286	ADRA2B	TRUE	TRUE
chr2	96115300	G	A	ENST00000620793	ENSG00000274286	ADRA2B	TRUE	TRUE
chr2	96115306	G	A	ENST00000620793	ENSG00000274286	ADRA2B	TRUE	TRUE
chr2	96115311	G	C	ENST00000620793	ENSG00000274286	ADRA2B	TRUE	TRUE
chr2	96115311	G	T	ENST00000620793	ENSG00000274286	ADRA2B	TRUE	TRUE
chr2	96115328	C	T	ENST00000620793	ENSG00000274286	ADRA2B	TRUE	TRUE
chr2	96115329	C	T	ENST00000620793	ENSG00000274286	ADRA2B	TRUE	TRUE
chr2	96115341	A	T	ENST00000620793	ENSG00000274286	ADRA2B	TRUE	TRUE
chr2	96115363	C	A	ENST00000620793	ENSG00000274286	ADRA2B	TRUE	TRUE
chr2	96115372	C	A	ENST00000620793	ENSG00000274286	ADRA2B	TRUE	TRUE
chr2	96115378	C	A	ENST00000620793	ENSG00000274286	ADRA2B	TRUE	TRUE
chr2	96115381	C	A	ENST00000620793	ENSG00000274286	ADRA2B	TRUE	TRUE
chr2	96115384	T	A	ENST00000620793	ENSG00000274286	ADRA2B	TRUE	TRUE
chr2	96115387	C	A	ENST00000620793	ENSG00000274286	ADRA2B	TRUE	TRUE
chr2	96115399	T	A	ENST00000620793	ENSG00000274286	ADRA2B	TRUE	TRUE
chr2	96115401	G	T	ENST00000620793	ENSG00000274286	ADRA2B	TRUE	TRUE
chr2	96115408	C	A	ENST00000620793	ENSG00000274286	ADRA2B	TRUE	TRUE
chr2	96115417	C	A	ENST00000620793	ENSG00000274286	ADRA2B	TRUE	TRUE
chr2	96115420	T	A	ENST00000620793	ENSG00000274286	ADRA2B	TRUE	TRUE
chr2	96115453	T	A	ENST00000620793	ENSG00000274286	ADRA2B	TRUE	TRUE
chr2	96115458	G	C	ENST00000620793	ENSG00000274286	ADRA2B	TRUE	TRUE
chr2	96115458	G	T	ENST00000620793	ENSG00000274286	ADRA2B	TRUE	TRUE
chr2	96115464	A	T	ENST00000620793	ENSG00000274286	ADRA2B	TRUE	TRUE
chr2	96115486	G	A	ENST00000620793	ENSG00000274286	ADRA2B	TRUE	TRUE
chr2	96115492	G	A	ENST00000620793	ENSG00000274286	ADRA2B	TRUE	TRUE
chr2	96115495	T	A	ENST00000620793	ENSG00000274286	ADRA2B	TRUE	TRUE
chr2	96115501	C	A	ENST00000620793	ENSG00000274286	ADRA2B	TRUE	TRUE
chr2	96115507	G	A	ENST00000620793	ENSG00000274286	ADRA2B	TRUE	TRUE
chr2	96115522	T	A	ENST00000620793	ENSG00000274286	ADRA2B	TRUE	TRUE
chr2	96115537	T	A	ENST00000620793	ENSG00000274286	ADRA2B	TRUE	TRUE
chr2	96115552	T	A	ENST00000620793	ENSG00000274286	ADRA2B	TRUE	TRUE
chr2	96115562	G	C	ENST00000620793	ENSG00000274286	ADRA2B	TRUE	TRUE
chr2	96115562	G	T	ENST00000620793	ENSG00000274286	ADRA2B	TRUE	TRUE
chr2	96115574	G	C	ENST00000620793	ENSG00000274286	ADRA2B	TRUE	TRUE
chr2	96115574	G	T	ENST00000620793	ENSG00000274286	ADRA2B	TRUE	TRUE
chr2	96115595	G	T	ENST00000620793	ENSG00000274286	ADRA2B	TRUE	TRUE
chr2	96115615	C	A	ENST00000620793	ENSG00000274286	ADRA2B	TRUE	TRUE
chr2	96115634	G	C	ENST00000620793	ENSG00000274286	ADRA2B	TRUE	TRUE
chr2	96115634	G	T	ENST00000620793	ENSG00000274286	ADRA2B	TRUE	TRUE
chr2	96115637	C	T	ENST00000620793	ENSG00000274286	ADRA2B	TRUE	TRUE
chr2	96115638	C	T	ENST00000620793	ENSG00000274286	ADRA2B	TRUE	TRUE
chr2	96115645	C	A	ENST00000620793	ENSG00000274286	ADRA2B	TRUE	TRUE
chr2	96115648	G	A	ENST00000620793	ENSG00000274286	ADRA2B	TRUE	TRUE
chr2	96115657	T	A	ENST00000620793	ENSG00000274286	ADRA2B	TRUE	TRUE
chr2	96115658	G	T	ENST00000620793	ENSG00000274286	ADRA2B	TRUE	TRUE
chr2	96115663	G	A	ENST00000620793	ENSG00000274286	ADRA2B	TRUE	TRUE
chr2	96115681	G	A	ENST00000620793	ENSG00000274286	ADRA2B	TRUE	TRUE
chr2	96115690	G	A	ENST00000620793	ENSG00000274286	ADRA2B	TRUE	TRUE
chr2	96115699	T	A	ENST00000620793	ENSG00000274286	ADRA2B	TRUE	TRUE
chr2	96115700	G	C	ENST00000620793	ENSG00000274286	ADRA2B	TRUE	TRUE
chr2	96115700	G	T	ENST00000620793	ENSG00000274286	ADRA2B	TRUE	TRUE
chr2	96115719	G	T	ENST00000620793	ENSG00000274286	ADRA2B	TRUE	TRUE
chr2	96115739	C	T	ENST00000620793	ENSG00000274286	ADRA2B	TRUE	TRUE
chr2	96115740	C	T	ENST00000620793	ENSG00000274286	ADRA2B	TRUE	TRUE
chr2	96115757	G	T	ENST00000620793	ENSG00000274286	ADRA2B	TRUE	TRUE
chr2	96115762	T	A	ENST00000620793	ENSG00000274286	ADRA2B	TRUE	TRUE
chr2	96115783	T	A	ENST00000620793	ENSG00000274286	ADRA2B	TRUE	TRUE
chr2	96115790	G	C	ENST00000620793	ENSG00000274286	ADRA2B	TRUE	TRUE
chr2	96115790	G	T	ENST00000620793	ENSG00000274286	ADRA2B	TRUE	TRUE
chr2	96115795	C	A	ENST00000620793	ENSG00000274286	ADRA2B	TRUE	TRUE
chr2	96115814	C	T	ENST00000620793	ENSG00000274286	ADRA2B	TRUE	FALSE
chr2	96115815	C	T	ENST00000620793	ENSG00000274286	ADRA2B	TRUE	FALSE
chr2	96115817	G	C	ENST00000620793	ENSG00000274286	ADRA2B	TRUE	FALSE
chr2	96115817	G	T	ENST00000620793	ENSG00000274286	ADRA2B	TRUE	FALSE
chr2	96115838	G	T	ENST00000620793	ENSG00000274286	ADRA2B	TRUE	FALSE
chr2	96115857	G	T	ENST00000620793	ENSG00000274286	ADRA2B	TRUE	FALSE
chr2	96115862	G	T	ENST00000620793	ENSG00000274286	ADRA2B	TRUE	FALSE
chr2	96115886	G	C	ENST00000620793	ENSG00000274286	ADRA2B	TRUE	FALSE
chr2	96115886	G	T	ENST00000620793	ENSG00000274286	ADRA2B	TRUE	FALSE
chr2	96115894	C	A	ENST00000620793	ENSG00000274286	ADRA2B	TRUE	FALSE
chr2	96115895	G	T	ENST00000620793	ENSG00000274286	ADRA2B	TRUE	FALSE
chr2	96115898	C	T	ENST00000620793	ENSG00000274286	ADRA2B	TRUE	FALSE
chr2	96115899	C	T	ENST00000620793	ENSG00000274286	ADRA2B	FALSE	FALSE
chr2	96115913	G	C	ENST00000620793	ENSG00000274286	ADRA2B	FALSE	FALSE
chr2	96115913	G	T	ENST00000620793	ENSG00000274286	ADRA2B	FALSE	FALSE
chr2	96115916	C	T	ENST00000620793	ENSG00000274286	ADRA2B	FALSE	FALSE
chr2	96115917	C	T	ENST00000620793	ENSG00000274286	ADRA2B	FALSE	FALSE
chr2	96115919	G	C	ENST00000620793	ENSG00000274286	ADRA2B	FALSE	FALSE
chr2	96115919	G	T	ENST00000620793	ENSG00000274286	ADRA2B	FALSE	FALSE
chr2	96115933	C	A	ENST00000620793	ENSG00000274286	ADRA2B	FALSE	FALSE
chr2	96115944	G	T	ENST00000620793	ENSG00000274286	ADRA2B	FALSE	FALSE
chr2	96115992	G	T	ENST00000620793	ENSG00000274286	ADRA2B	FALSE	FALSE
chr2	96116011	G	A	ENST00000620793	ENSG00000274286	ADRA2B	FALSE	FALSE
chr2	96116025	G	T	ENST00000620793	ENSG00000274286	ADRA2B	FALSE	FALSE
chr2	96116037	A	T	ENST00000620793	ENSG00000274286	ADRA2B	FALSE	FALSE
chr2	96116122	G	A	ENST00000620793	ENSG00000274286	ADRA2B	FALSE	FALSE
chr2	96116129	G	C	ENST00000620793	ENSG00000274286	ADRA2B	FALSE	FALSE
chr2	96116129	G	T	ENST00000620793	ENSG00000274286	ADRA2B	FALSE	FALSE
chr2	96116140	G	A	ENST00000620793	ENSG00000274286	ADRA2B	FALSE	FALSE
chr2	96123858	C	A	ENST00000342380	ENSG00000188886	ASTL	FALSE	FALSE
chr2	96123870	T	A	ENST00000342380	ENSG00000188886	ASTL	FALSE	FALSE
chr2	96123882	T	A	ENST00000342380	ENSG00000188886	ASTL	FALSE	FALSE
chr2	96123889	A	T	ENST00000342380	ENSG00000188886	ASTL	FALSE	FALSE
chr2	96123915	C	A	ENST00000342380	ENSG00000188886	ASTL	FALSE	FALSE
chr2	96123918	G	A	ENST00000342380	ENSG00000188886	ASTL	FALSE	FALSE
chr2	96123933	G	A	ENST00000342380	ENSG00000188886	ASTL	FALSE	FALSE
chr2	96123939	C	A	ENST00000342380	ENSG00000188886	ASTL	FALSE	FALSE
chr2	96123945	C	A	ENST00000342380	ENSG00000188886	ASTL	FALSE	FALSE
chr2	96123947	G	C	ENST00000342380	ENSG00000188886	ASTL	FALSE	FALSE
chr2	96123947	G	T	ENST00000342380	ENSG00000188886	ASTL	FALSE	FALSE
chr2	96123966	T	A	ENST00000342380	ENSG00000188886	ASTL	FALSE	FALSE
chr2	96123978	C	A	ENST00000342380	ENSG00000188886	ASTL	FALSE	FALSE
chr2	96123985	C	T	ENST00000342380	ENSG00000188886	ASTL	FALSE	FALSE
chr2	96123986	C	T	ENST00000342380	ENSG00000188886	ASTL	FALSE	FALSE
chr2	96123993	G	A	ENST00000342380	ENSG00000188886	ASTL	FALSE	FALSE
chr2	96123996	C	A	ENST00000342380	ENSG00000188886	ASTL	FALSE	FALSE
chr2	96123999	G	A	ENST00000342380	ENSG00000188886	ASTL	FALSE	FALSE
chr2	96124023	C	A	ENST00000342380	ENSG00000188886	ASTL	FALSE	FALSE
chr2	96124031	G	C	ENST00000342380	ENSG00000188886	ASTL	FALSE	FALSE
chr2	96124031	G	T	ENST00000342380	ENSG00000188886	ASTL	FALSE	FALSE
chr2	96124035	T	A	ENST00000342380	ENSG00000188886	ASTL	FALSE	FALSE
chr2	96124056	G	A	ENST00000342380	ENSG00000188886	ASTL	FALSE	FALSE
chr2	96124062	G	A	ENST00000342380	ENSG00000188886	ASTL	FALSE	FALSE
chr2	96124070	G	T	ENST00000342380	ENSG00000188886	ASTL	FALSE	FALSE
chr2	96124077	C	A	ENST00000342380	ENSG00000188886	ASTL	FALSE	FALSE
chr2	96124089	T	A	ENST00000342380	ENSG00000188886	ASTL	FALSE	FALSE
chr2	96124092	T	A	ENST00000342380	ENSG00000188886	ASTL	FALSE	FALSE
chr2	96124107	C	A	ENST00000342380	ENSG00000188886	ASTL	FALSE	FALSE
chr2	96124108	C	T	ENST00000342380	ENSG00000188886	ASTL	FALSE	FALSE
chr2	96124109	C	T	ENST00000342380	ENSG00000188886	ASTL	FALSE	FALSE
chr2	96124125	C	A	ENST00000342380	ENSG00000188886	ASTL	FALSE	FALSE
chr2	96124149	G	A	ENST00000342380	ENSG00000188886	ASTL	FALSE	FALSE
chr2	96124155	C	A	ENST00000342380	ENSG00000188886	ASTL	FALSE	FALSE
chr2	96124191	C	A	ENST00000342380	ENSG00000188886	ASTL	FALSE	FALSE
chr2	96124196	G	T	ENST00000342380	ENSG00000188886	ASTL	FALSE	FALSE
chr2	96124206	C	A	ENST00000342380	ENSG00000188886	ASTL	FALSE	FALSE
chr2	96124208	A	T	ENST00000342380	ENSG00000188886	ASTL	FALSE	FALSE
chr2	96124218	G	A	ENST00000342380	ENSG00000188886	ASTL	FALSE	FALSE
chr2	96124272	C	A	ENST00000342380	ENSG00000188886	ASTL	TRUE	FALSE
chr2	96124272	C	G	ENST00000342380	ENSG00000188886	ASTL	TRUE	FALSE
chr2	96124272	C	T	ENST00000342380	ENSG00000188886	ASTL	TRUE	FALSE
chr2	96124273	T	A	ENST00000342380	ENSG00000188886	ASTL	TRUE	FALSE
chr2	96124273	T	C	ENST00000342380	ENSG00000188886	ASTL	TRUE	FALSE
chr2	96124273	T	G	ENST00000342380	ENSG00000188886	ASTL	TRUE	FALSE
chr2	96129822	A	C	ENST00000342380	ENSG00000188886	ASTL	TRUE	FALSE
chr2	96129822	A	G	ENST00000342380	ENSG00000188886	ASTL	TRUE	FALSE
chr2	96129822	A	T	ENST00000342380	ENSG00000188886	ASTL	TRUE	FALSE
chr2	96129823	C	A	ENST00000342380	ENSG00000188886	ASTL	TRUE	FALSE
chr2	96129823	C	G	ENST00000342380	ENSG00000188886	ASTL	TRUE	FALSE
chr2	96129823	C	T	ENST00000342380	ENSG00000188886	ASTL	TRUE	FALSE
chr2	96129827	T	A	ENST00000342380	ENSG00000188886	ASTL	FALSE	FALSE
chr2	96129855	G	T	ENST00000342380	ENSG00000188886	ASTL	FALSE	FALSE
chr2	96129861	G	C	ENST00000342380	ENSG00000188886	ASTL	FALSE	FALSE
chr2	96129861	G	T	ENST00000342380	ENSG00000188886	ASTL	FALSE	FALSE
chr2	96129869	T	A	ENST00000342380	ENSG00000188886	ASTL	FALSE	FALSE
chr2	96129889	G	T	ENST00000342380	ENSG00000188886	ASTL	TRUE	TRUE
chr2	96129903	C	T	ENST00000342380	ENSG00000188886	ASTL	TRUE	TRUE
chr2	96129904	C	T	ENST00000342380	ENSG00000188886	ASTL	TRUE	TRUE
chr2	96129908	G	A	ENST00000342380	ENSG00000188886	ASTL	TRUE	TRUE
chr2	96129911	G	A	ENST00000342380	ENSG00000188886	ASTL	TRUE	TRUE
chr2	96129933	C	T	ENST00000342380	ENSG00000188886	ASTL	TRUE	TRUE
chr2	96129934	C	T	ENST00000342380	ENSG00000188886	ASTL	TRUE	TRUE
chr2	96129979	C	A	ENST00000342380	ENSG00000188886	ASTL	FALSE	FALSE
chr2	96129979	C	G	ENST00000342380	ENSG00000188886	ASTL	FALSE	FALSE
chr2	96129979	C	T	ENST00000342380	ENSG00000188886	ASTL	FALSE	FALSE
chr2	96129980	T	A	ENST00000342380	ENSG00000188886	ASTL	FALSE	FALSE
chr2	96129980	T	C	ENST00000342380	ENSG00000188886	ASTL	FALSE	FALSE
chr2	96129980	T	G	ENST00000342380	ENSG00000188886	ASTL	FALSE	FALSE
chr2	96130062	A	C	ENST00000342380	ENSG00000188886	ASTL	TRUE	FALSE
chr2	96130062	A	G	ENST00000342380	ENSG00000188886	ASTL	TRUE	FALSE
chr2	96130062	A	T	ENST00000342380	ENSG00000188886	ASTL	TRUE	FALSE
chr2	96130063	C	A	ENST00000342380	ENSG00000188886	ASTL	TRUE	FALSE
chr2	96130063	C	G	ENST00000342380	ENSG00000188886	ASTL	TRUE	FALSE
chr2	96130063	C	T	ENST00000342380	ENSG00000188886	ASTL	TRUE	FALSE
chr2	96130069	A	C	ENST00000342380	ENSG00000188886	ASTL	TRUE	TRUE
chr2	96130069	A	T	ENST00000342380	ENSG00000188886	ASTL	TRUE	TRUE
chr2	96130087	G	C	ENST00000342380	ENSG00000188886	ASTL	TRUE	TRUE
chr2	96130087	G	T	ENST00000342380	ENSG00000188886	ASTL	TRUE	TRUE
chr2	96130093	A	C	ENST00000342380	ENSG00000188886	ASTL	TRUE	TRUE
chr2	96130093	A	T	ENST00000342380	ENSG00000188886	ASTL	TRUE	TRUE
chr2	96130119	G	A	ENST00000342380	ENSG00000188886	ASTL	TRUE	TRUE
chr2	96130125	T	A	ENST00000342380	ENSG00000188886	ASTL	TRUE	TRUE
chr2	96130140	C	A	ENST00000342380	ENSG00000188886	ASTL	TRUE	TRUE
chr2	96130146	C	A	ENST00000342380	ENSG00000188886	ASTL	TRUE	FALSE
chr2	96130146	C	G	ENST00000342380	ENSG00000188886	ASTL	TRUE	FALSE
chr2	96130146	C	T	ENST00000342380	ENSG00000188886	ASTL	TRUE	FALSE
chr2	96130147	T	A	ENST00000342380	ENSG00000188886	ASTL	TRUE	FALSE
chr2	96130147	T	C	ENST00000342380	ENSG00000188886	ASTL	TRUE	FALSE
chr2	96130147	T	G	ENST00000342380	ENSG00000188886	ASTL	TRUE	FALSE
chr2	96132538	A	C	ENST00000342380	ENSG00000188886	ASTL	TRUE	FALSE
chr2	96132538	A	G	ENST00000342380	ENSG00000188886	ASTL	TRUE	FALSE
chr2	96132538	A	T	ENST00000342380	ENSG00000188886	ASTL	TRUE	FALSE
chr2	96132539	C	A	ENST00000342380	ENSG00000188886	ASTL	TRUE	FALSE
chr2	96132539	C	G	ENST00000342380	ENSG00000188886	ASTL	TRUE	FALSE
chr2	96132539	C	T	ENST00000342380	ENSG00000188886	ASTL	TRUE	FALSE
chr2	96132552	C	A	ENST00000342380	ENSG00000188886	ASTL	TRUE	TRUE
chr2	96132556	C	T	ENST00000342380	ENSG00000188886	ASTL	TRUE	TRUE
chr2	96132557	C	T	ENST00000342380	ENSG00000188886	ASTL	TRUE	TRUE
chr2	96132571	A	C	ENST00000342380	ENSG00000188886	ASTL	TRUE	TRUE
chr2	96132571	A	T	ENST00000342380	ENSG00000188886	ASTL	TRUE	TRUE
chr2	96132600	C	A	ENST00000342380	ENSG00000188886	ASTL	TRUE	TRUE
chr2	96132604	C	T	ENST00000342380	ENSG00000188886	ASTL	TRUE	TRUE
chr2	96132605	C	T	ENST00000342380	ENSG00000188886	ASTL	TRUE	TRUE
chr2	96132630	C	A	ENST00000342380	ENSG00000188886	ASTL	TRUE	TRUE
chr2	96132654	T	A	ENST00000342380	ENSG00000188886	ASTL	TRUE	TRUE
chr2	96132657	G	A	ENST00000342380	ENSG00000188886	ASTL	TRUE	TRUE
chr2	96132661	A	T	ENST00000342380	ENSG00000188886	ASTL	TRUE	TRUE
chr2	96132687	G	A	ENST00000342380	ENSG00000188886	ASTL	TRUE	TRUE
chr2	96132696	C	A	ENST00000342380	ENSG00000188886	ASTL	TRUE	TRUE
chr2	96132713	G	T	ENST00000342380	ENSG00000188886	ASTL	TRUE	TRUE
chr2	96132718	G	T	ENST00000342380	ENSG00000188886	ASTL	TRUE	TRUE
chr2	96132722	C	A	ENST00000342380	ENSG00000188886	ASTL	TRUE	FALSE
chr2	96132722	C	G	ENST00000342380	ENSG00000188886	ASTL	TRUE	FALSE
chr2	96132722	C	T	ENST00000342380	ENSG00000188886	ASTL	TRUE	FALSE
chr2	96132723	T	A	ENST00000342380	ENSG00000188886	ASTL	TRUE	FALSE
chr2	96132723	T	C	ENST00000342380	ENSG00000188886	ASTL	TRUE	FALSE
chr2	96132723	T	G	ENST00000342380	ENSG00000188886	ASTL	TRUE	FALSE
chr2	96133423	A	C	ENST00000342380	ENSG00000188886	ASTL	TRUE	FALSE
chr2	96133423	A	G	ENST00000342380	ENSG00000188886	ASTL	TRUE	FALSE
chr2	96133423	A	T	ENST00000342380	ENSG00000188886	ASTL	TRUE	FALSE
chr2	96133424	C	A	ENST00000342380	ENSG00000188886	ASTL	TRUE	FALSE
chr2	96133424	C	G	ENST00000342380	ENSG00000188886	ASTL	TRUE	FALSE
chr2	96133424	C	T	ENST00000342380	ENSG00000188886	ASTL	TRUE	FALSE
chr2	96133427	A	C	ENST00000342380	ENSG00000188886	ASTL	TRUE	TRUE
chr2	96133427	A	T	ENST00000342380	ENSG00000188886	ASTL	TRUE	TRUE
chr2	96133456	T	A	ENST00000342380	ENSG00000188886	ASTL	TRUE	TRUE
chr2	96133459	G	A	ENST00000342380	ENSG00000188886	ASTL	TRUE	TRUE
chr2	96133465	G	A	ENST00000342380	ENSG00000188886	ASTL	TRUE	TRUE
chr2	96133466	A	C	ENST00000342380	ENSG00000188886	ASTL	TRUE	TRUE
chr2	96133466	A	T	ENST00000342380	ENSG00000188886	ASTL	TRUE	TRUE
chr2	96133484	G	T	ENST00000342380	ENSG00000188886	ASTL	TRUE	TRUE
chr2	96133498	C	A	ENST00000342380	ENSG00000188886	ASTL	TRUE	TRUE
chr2	96133504	C	A	ENST00000342380	ENSG00000188886	ASTL	TRUE	TRUE
chr2	96133516	C	A	ENST00000342380	ENSG00000188886	ASTL	TRUE	TRUE
chr2	96133528	G	A	ENST00000342380	ENSG00000188886	ASTL	TRUE	TRUE
chr2	96133540	C	A	ENST00000342380	ENSG00000188886	ASTL	TRUE	TRUE
chr2	96133543	C	A	ENST00000342380	ENSG00000188886	ASTL	TRUE	FALSE
chr2	96133543	C	G	ENST00000342380	ENSG00000188886	ASTL	TRUE	FALSE
chr2	96133543	C	T	ENST00000342380	ENSG00000188886	ASTL	TRUE	FALSE
chr2	96133544	T	A	ENST00000342380	ENSG00000188886	ASTL	TRUE	FALSE
chr2	96133544	T	C	ENST00000342380	ENSG00000188886	ASTL	TRUE	FALSE
chr2	96133544	T	G	ENST00000342380	ENSG00000188886	ASTL	TRUE	FALSE
chr2	96133963	A	C	ENST00000342380	ENSG00000188886	ASTL	TRUE	FALSE
chr2	96133963	A	G	ENST00000342380	ENSG00000188886	ASTL	TRUE	FALSE
chr2	96133963	A	T	ENST00000342380	ENSG00000188886	ASTL	TRUE	FALSE
chr2	96133964	C	A	ENST00000342380	ENSG00000188886	ASTL	TRUE	FALSE
chr2	96133964	C	G	ENST00000342380	ENSG00000188886	ASTL	TRUE	FALSE
chr2	96133964	C	T	ENST00000342380	ENSG00000188886	ASTL	TRUE	FALSE
chr2	96133966	G	C	ENST00000342380	ENSG00000188886	ASTL	TRUE	TRUE
chr2	96133966	G	T	ENST00000342380	ENSG00000188886	ASTL	TRUE	TRUE
chr2	96133971	T	A	ENST00000342380	ENSG00000188886	ASTL	TRUE	TRUE
chr2	96133995	C	A	ENST00000342380	ENSG00000188886	ASTL	TRUE	TRUE
chr2	96134020	C	T	ENST00000342380	ENSG00000188886	ASTL	TRUE	TRUE
chr2	96134021	C	T	ENST00000342380	ENSG00000188886	ASTL	TRUE	TRUE
chr2	96134025	T	A	ENST00000342380	ENSG00000188886	ASTL	TRUE	TRUE
chr2	96134039	G	C	ENST00000342380	ENSG00000188886	ASTL	TRUE	TRUE
chr2	96134039	G	T	ENST00000342380	ENSG00000188886	ASTL	TRUE	TRUE
chr2	96134049	G	A	ENST00000342380	ENSG00000188886	ASTL	TRUE	TRUE
chr2	96134059	C	A	ENST00000342380	ENSG00000188886	ASTL	TRUE	FALSE
chr2	96134059	C	G	ENST00000342380	ENSG00000188886	ASTL	TRUE	FALSE
chr2	96134059	C	T	ENST00000342380	ENSG00000188886	ASTL	TRUE	FALSE
chr2	96134060	T	A	ENST00000342380	ENSG00000188886	ASTL	TRUE	FALSE
chr2	96134060	T	C	ENST00000342380	ENSG00000188886	ASTL	TRUE	FALSE
chr2	96134060	T	G	ENST00000342380	ENSG00000188886	ASTL	TRUE	FALSE
chr2	96135349	A	C	ENST00000342380	ENSG00000188886	ASTL	TRUE	FALSE
chr2	96135349	A	G	ENST00000342380	ENSG00000188886	ASTL	TRUE	FALSE
chr2	96135349	A	T	ENST00000342380	ENSG00000188886	ASTL	TRUE	FALSE
chr2	96135350	C	A	ENST00000342380	ENSG00000188886	ASTL	TRUE	FALSE
chr2	96135350	C	G	ENST00000342380	ENSG00000188886	ASTL	TRUE	FALSE
chr2	96135350	C	T	ENST00000342380	ENSG00000188886	ASTL	TRUE	FALSE
chr2	96135371	C	A	ENST00000342380	ENSG00000188886	ASTL	TRUE	TRUE
chr2	96135389	C	A	ENST00000342380	ENSG00000188886	ASTL	TRUE	TRUE
chr2	96135398	C	A	ENST00000342380	ENSG00000188886	ASTL	TRUE	TRUE
chr2	96135401	C	A	ENST00000342380	ENSG00000188886	ASTL	TRUE	TRUE
chr2	96135413	C	A	ENST00000342380	ENSG00000188886	ASTL	TRUE	FALSE
chr2	96135413	C	G	ENST00000342380	ENSG00000188886	ASTL	TRUE	FALSE
chr2	96135413	C	T	ENST00000342380	ENSG00000188886	ASTL	TRUE	FALSE
chr2	96135414	T	A	ENST00000342380	ENSG00000188886	ASTL	TRUE	FALSE
chr2	96135414	T	C	ENST00000342380	ENSG00000188886	ASTL	TRUE	FALSE
chr2	96135414	T	G	ENST00000342380	ENSG00000188886	ASTL	TRUE	FALSE
chr2	96137573	A	C	ENST00000342380	ENSG00000188886	ASTL	TRUE	FALSE
chr2	96137573	A	G	ENST00000342380	ENSG00000188886	ASTL	TRUE	FALSE
chr2	96137573	A	T	ENST00000342380	ENSG00000188886	ASTL	TRUE	FALSE
chr2	96137574	C	A	ENST00000342380	ENSG00000188886	ASTL	TRUE	FALSE
chr2	96137574	C	G	ENST00000342380	ENSG00000188886	ASTL	TRUE	FALSE
chr2	96137574	C	T	ENST00000342380	ENSG00000188886	ASTL	TRUE	FALSE
chr2	96137578	G	A	ENST00000342380	ENSG00000188886	ASTL	TRUE	TRUE
chr2	96137599	T	A	ENST00000342380	ENSG00000188886	ASTL	TRUE	TRUE
chr2	96137614	G	A	ENST00000342380	ENSG00000188886	ASTL	TRUE	TRUE
chr2	96137620	C	A	ENST00000342380	ENSG00000188886	ASTL	TRUE	TRUE
chr2	96137623	C	A	ENST00000342380	ENSG00000188886	ASTL	TRUE	TRUE
chr2	96137654	A	T	ENST00000342380	ENSG00000188886	ASTL	TRUE	TRUE
chr2	96137662	C	A	ENST00000342380	ENSG00000188886	ASTL	TRUE	TRUE
chr2	96137666	G	T	ENST00000342380	ENSG00000188886	ASTL	TRUE	TRUE
chr2	96137689	C	A	ENST00000342380	ENSG00000188886	ASTL	TRUE	FALSE
chr2	96137701	C	A	ENST00000342380	ENSG00000188886	ASTL	TRUE	FALSE
chr2	96137701	C	G	ENST00000342380	ENSG00000188886	ASTL	TRUE	FALSE
chr2	96137701	C	T	ENST00000342380	ENSG00000188886	ASTL	TRUE	FALSE
chr2	96137702	T	A	ENST00000342380	ENSG00000188886	ASTL	TRUE	FALSE
chr2	96137702	T	C	ENST00000342380	ENSG00000188886	ASTL	TRUE	FALSE
chr2	96137702	T	G	ENST00000342380	ENSG00000188886	ASTL	TRUE	FALSE
chr2	96138380	A	C	ENST00000342380	ENSG00000188886	ASTL	FALSE	FALSE
chr2	96138380	A	G	ENST00000342380	ENSG00000188886	ASTL	FALSE	FALSE
chr2	96138380	A	T	ENST00000342380	ENSG00000188886	ASTL	FALSE	FALSE
chr2	96138381	C	A	ENST00000342380	ENSG00000188886	ASTL	FALSE	FALSE
chr2	96138381	C	G	ENST00000342380	ENSG00000188886	ASTL	FALSE	FALSE
chr2	96138381	C	T	ENST00000342380	ENSG00000188886	ASTL	FALSE	FALSE
chr2	96138387	A	T	ENST00000342380	ENSG00000188886	ASTL	FALSE	FALSE
chr2	96138407	C	T	ENST00000342380	ENSG00000188886	ASTL	FALSE	FALSE
chr2	96138408	C	T	ENST00000342380	ENSG00000188886	ASTL	FALSE	FALSE
chr2	96138413	C	T	ENST00000342380	ENSG00000188886	ASTL	FALSE	FALSE
chr2	96138414	C	T	ENST00000342380	ENSG00000188886	ASTL	FALSE	FALSE
chr2	96138433	C	A	ENST00000342380	ENSG00000188886	ASTL	FALSE	FALSE
chr2	96143829	A	T	ENST00000288943	ENSG00000158050	DUSP2	FALSE	FALSE
chr2	96143840	G	A	ENST00000288943	ENSG00000158050	DUSP2	FALSE	FALSE
chr2	96143846	C	A	ENST00000288943	ENSG00000158050	DUSP2	FALSE	FALSE
chr2	96143852	G	A	ENST00000288943	ENSG00000158050	DUSP2	FALSE	FALSE
chr2	96143861	G	A	ENST00000288943	ENSG00000158050	DUSP2	FALSE	FALSE
chr2	96143903	G	A	ENST00000288943	ENSG00000158050	DUSP2	FALSE	FALSE
chr2	96143906	T	A	ENST00000288943	ENSG00000158050	DUSP2	FALSE	FALSE
chr2	96143924	C	A	ENST00000288943	ENSG00000158050	DUSP2	FALSE	FALSE
chr2	96143948	G	A	ENST00000288943	ENSG00000158050	DUSP2	FALSE	FALSE
chr2	96143955	G	C	ENST00000288943	ENSG00000158050	DUSP2	FALSE	FALSE
chr2	96143955	G	T	ENST00000288943	ENSG00000158050	DUSP2	FALSE	FALSE
chr2	96143964	A	T	ENST00000288943	ENSG00000158050	DUSP2	FALSE	FALSE
chr2	96143983	G	T	ENST00000288943	ENSG00000158050	DUSP2	FALSE	FALSE
chr2	96143996	G	A	ENST00000288943	ENSG00000158050	DUSP2	FALSE	FALSE
chr2	96143997	G	T	ENST00000288943	ENSG00000158050	DUSP2	FALSE	FALSE
chr2	96144020	C	A	ENST00000288943	ENSG00000158050	DUSP2	FALSE	FALSE
chr2	96144029	T	A	ENST00000288943	ENSG00000158050	DUSP2	FALSE	FALSE
chr2	96144033	C	T	ENST00000288943	ENSG00000158050	DUSP2	FALSE	FALSE
chr2	96144034	C	T	ENST00000288943	ENSG00000158050	DUSP2	FALSE	FALSE
chr2	96144038	C	A	ENST00000288943	ENSG00000158050	DUSP2	TRUE	FALSE
chr2	96144038	C	G	ENST00000288943	ENSG00000158050	DUSP2	TRUE	FALSE
chr2	96144038	C	T	ENST00000288943	ENSG00000158050	DUSP2	TRUE	FALSE
chr2	96144039	T	A	ENST00000288943	ENSG00000158050	DUSP2	TRUE	FALSE
chr2	96144039	T	C	ENST00000288943	ENSG00000158050	DUSP2	TRUE	FALSE
chr2	96144039	T	G	ENST00000288943	ENSG00000158050	DUSP2	TRUE	FALSE
chr2	96144152	A	C	ENST00000288943	ENSG00000158050	DUSP2	TRUE	FALSE
chr2	96144152	A	G	ENST00000288943	ENSG00000158050	DUSP2	TRUE	FALSE
chr2	96144152	A	T	ENST00000288943	ENSG00000158050	DUSP2	TRUE	FALSE
chr2	96144153	C	A	ENST00000288943	ENSG00000158050	DUSP2	TRUE	FALSE
chr2	96144153	C	G	ENST00000288943	ENSG00000158050	DUSP2	TRUE	FALSE
chr2	96144153	C	T	ENST00000288943	ENSG00000158050	DUSP2	TRUE	FALSE
chr2	96144172	C	A	ENST00000288943	ENSG00000158050	DUSP2	FALSE	FALSE
chr2	96144175	G	A	ENST00000288943	ENSG00000158050	DUSP2	FALSE	FALSE
chr2	96144179	C	T	ENST00000288943	ENSG00000158050	DUSP2	FALSE	FALSE
chr2	96144180	C	T	ENST00000288943	ENSG00000158050	DUSP2	FALSE	FALSE
chr2	96144193	C	A	ENST00000288943	ENSG00000158050	DUSP2	FALSE	FALSE
chr2	96144202	G	A	ENST00000288943	ENSG00000158050	DUSP2	FALSE	FALSE
chr2	96144211	C	A	ENST00000288943	ENSG00000158050	DUSP2	TRUE	TRUE
chr2	96144226	T	A	ENST00000288943	ENSG00000158050	DUSP2	TRUE	TRUE
chr2	96144227	G	C	ENST00000288943	ENSG00000158050	DUSP2	TRUE	TRUE
chr2	96144227	G	T	ENST00000288943	ENSG00000158050	DUSP2	TRUE	TRUE
chr2	96144244	C	A	ENST00000288943	ENSG00000158050	DUSP2	TRUE	TRUE
chr2	96144257	G	T	ENST00000288943	ENSG00000158050	DUSP2	TRUE	TRUE
chr2	96144293	A	T	ENST00000288943	ENSG00000158050	DUSP2	TRUE	TRUE
chr2	96144301	G	A	ENST00000288943	ENSG00000158050	DUSP2	TRUE	TRUE
chr2	96144310	G	A	ENST00000288943	ENSG00000158050	DUSP2	TRUE	TRUE
chr2	96144318	G	C	ENST00000288943	ENSG00000158050	DUSP2	TRUE	TRUE
chr2	96144318	G	T	ENST00000288943	ENSG00000158050	DUSP2	TRUE	TRUE
chr2	96144321	G	T	ENST00000288943	ENSG00000158050	DUSP2	TRUE	TRUE
chr2	96144329	G	T	ENST00000288943	ENSG00000158050	DUSP2	TRUE	TRUE
chr2	96144347	G	C	ENST00000288943	ENSG00000158050	DUSP2	TRUE	TRUE
chr2	96144347	G	T	ENST00000288943	ENSG00000158050	DUSP2	TRUE	TRUE
chr2	96144354	A	T	ENST00000288943	ENSG00000158050	DUSP2	TRUE	TRUE
chr2	96144361	C	A	ENST00000288943	ENSG00000158050	DUSP2	TRUE	TRUE
chr2	96144374	C	A	ENST00000288943	ENSG00000158050	DUSP2	TRUE	FALSE
chr2	96144374	C	G	ENST00000288943	ENSG00000158050	DUSP2	TRUE	FALSE
chr2	96144374	C	T	ENST00000288943	ENSG00000158050	DUSP2	TRUE	FALSE
chr2	96144375	T	A	ENST00000288943	ENSG00000158050	DUSP2	TRUE	FALSE
chr2	96144375	T	C	ENST00000288943	ENSG00000158050	DUSP2	TRUE	FALSE
chr2	96144375	T	G	ENST00000288943	ENSG00000158050	DUSP2	TRUE	FALSE
chr2	96144759	A	C	ENST00000288943	ENSG00000158050	DUSP2	FALSE	FALSE
chr2	96144759	A	G	ENST00000288943	ENSG00000158050	DUSP2	FALSE	FALSE
chr2	96144759	A	T	ENST00000288943	ENSG00000158050	DUSP2	TRUE	FALSE
chr2	96144760	C	A	ENST00000288943	ENSG00000158050	DUSP2	TRUE	FALSE
chr2	96144760	C	G	ENST00000288943	ENSG00000158050	DUSP2	TRUE	FALSE
chr2	96144760	C	T	ENST00000288943	ENSG00000158050	DUSP2	TRUE	FALSE
chr2	96144763	G	A	ENST00000288943	ENSG00000158050	DUSP2	TRUE	TRUE
chr2	96144767	G	C	ENST00000288943	ENSG00000158050	DUSP2	TRUE	TRUE
chr2	96144767	G	T	ENST00000288943	ENSG00000158050	DUSP2	TRUE	TRUE
chr2	96144802	T	A	ENST00000288943	ENSG00000158050	DUSP2	TRUE	TRUE
chr2	96144838	C	A	ENST00000288943	ENSG00000158050	DUSP2	TRUE	TRUE
chr2	96144842	G	T	ENST00000288943	ENSG00000158050	DUSP2	TRUE	TRUE
chr2	96144854	A	T	ENST00000288943	ENSG00000158050	DUSP2	TRUE	TRUE
chr2	96144857	G	T	ENST00000288943	ENSG00000158050	DUSP2	TRUE	TRUE
chr2	96144865	G	A	ENST00000288943	ENSG00000158050	DUSP2	TRUE	TRUE
chr2	96144883	C	A	ENST00000288943	ENSG00000158050	DUSP2	TRUE	FALSE
chr2	96144883	C	G	ENST00000288943	ENSG00000158050	DUSP2	TRUE	FALSE
chr2	96144883	C	T	ENST00000288943	ENSG00000158050	DUSP2	TRUE	FALSE
chr2	96144884	T	A	ENST00000288943	ENSG00000158050	DUSP2	TRUE	FALSE
chr2	96144884	T	C	ENST00000288943	ENSG00000158050	DUSP2	TRUE	FALSE
chr2	96144884	T	G	ENST00000288943	ENSG00000158050	DUSP2	TRUE	FALSE
chr2	96144965	A	C	ENST00000288943	ENSG00000158050	DUSP2	TRUE	FALSE
chr2	96144965	A	G	ENST00000288943	ENSG00000158050	DUSP2	TRUE	FALSE
chr2	96144965	A	T	ENST00000288943	ENSG00000158050	DUSP2	TRUE	FALSE
chr2	96144966	C	A	ENST00000288943	ENSG00000158050	DUSP2	TRUE	FALSE
chr2	96144966	C	G	ENST00000288943	ENSG00000158050	DUSP2	TRUE	FALSE
chr2	96144966	C	T	ENST00000288943	ENSG00000158050	DUSP2	TRUE	FALSE
chr2	96144967	C	A	ENST00000288943	ENSG00000158050	DUSP2	TRUE	TRUE
chr2	96144970	G	A	ENST00000288943	ENSG00000158050	DUSP2	TRUE	TRUE
chr2	96144977	G	C	ENST00000288943	ENSG00000158050	DUSP2	TRUE	TRUE
chr2	96144977	G	T	ENST00000288943	ENSG00000158050	DUSP2	TRUE	TRUE
chr2	96145006	C	A	ENST00000288943	ENSG00000158050	DUSP2	TRUE	TRUE
chr2	96145057	C	A	ENST00000288943	ENSG00000158050	DUSP2	TRUE	TRUE
chr2	96145065	G	T	ENST00000288943	ENSG00000158050	DUSP2	TRUE	TRUE
chr2	96145078	C	A	ENST00000288943	ENSG00000158050	DUSP2	TRUE	TRUE
chr2	96145105	C	A	ENST00000288943	ENSG00000158050	DUSP2
chr2	96145148	G	T	ENST00000288943	ENSG00000158050	DUSP2
chr2	96145202	C	T	ENST00000288943	ENSG00000158050	DUSP2
chr2	96145203	C	T	ENST00000288943	ENSG00000158050	DUSP2
chr2	96145238	G	T	ENST00000288943	ENSG00000158050	DUSP2
chr2	96145259	G	T	ENST00000288943	ENSG00000158050	DUSP2
chr2	96145282	C	A	ENST00000288943	ENSG00000158050	DUSP2
chr2	96145288	C	A	ENST00000288943	ENSG00000158050	DUSP2		FALSE
chr2	96145322	G	T	ENST00000288943	ENSG00000158050	DUSP2	FALSE	FALSE
chr2	96145327	C	A	ENST00000288943	ENSG00000158050	DUSP2	FALSE	FALSE
chr2	96145333	C	A	ENST00000288943	ENSG00000158050	DUSP2	FALSE	FALSE
chr2	96145345	C	A	ENST00000288943	ENSG00000158050	DUSP2	FALSE	FALSE
chr2	96186736	A	C	ENST00000337288	ENSG00000084090	STARD7	FALSE	FALSE
chr2	96186736	A	T	ENST00000337288	ENSG00000084090	STARD7	FALSE	FALSE
chr2	96186741	C	A	ENST00000337288	ENSG00000084090	STARD7	FALSE	FALSE
chr2	96186757	A	T	ENST00000337288	ENSG00000084090	STARD7	FALSE	FALSE
chr2	96186768	C	A	ENST00000337288	ENSG00000084090	STARD7	FALSE	FALSE
chr2	96186774	T	A	ENST00000337288	ENSG00000084090	STARD7	FALSE	FALSE
chr2	96186777	G	A	ENST00000337288	ENSG00000084090	STARD7	FALSE	FALSE
chr2	96186780	C	A	ENST00000337288	ENSG00000084090	STARD7	FALSE	FALSE
chr2	96186789	G	A	ENST00000337288	ENSG00000084090	STARD7	FALSE	FALSE
chr2	96186801	T	A	ENST00000337288	ENSG00000084090	STARD7	FALSE	FALSE
chr2	96186807	C	A	ENST00000337288	ENSG00000084090	STARD7	FALSE	FALSE
chr2	96186819	C	A	ENST00000337288	ENSG00000084090	STARD7	FALSE	FALSE
chr2	96186828	T	A	ENST00000337288	ENSG00000084090	STARD7	FALSE	FALSE
chr2	96186833	G	C	ENST00000337288	ENSG00000084090	STARD7	FALSE	FALSE
chr2	96186833	G	T	ENST00000337288	ENSG00000084090	STARD7	FALSE	FALSE
chr2	96186838	G	C	ENST00000337288	ENSG00000084090	STARD7	FALSE	FALSE
chr2	96186838	G	T	ENST00000337288	ENSG00000084090	STARD7	FALSE	FALSE
chr2	96186846	T	A	ENST00000337288	ENSG00000084090	STARD7	FALSE	FALSE
chr2	96186852	T	A	ENST00000337288	ENSG00000084090	STARD7	FALSE	FALSE
chr2	96186858	C	A	ENST00000337288	ENSG00000084090	STARD7	FALSE	FALSE
chr2	96186867	T	A	ENST00000337288	ENSG00000084090	STARD7	FALSE	FALSE
chr2	96186873	T	A	ENST00000337288	ENSG00000084090	STARD7	FALSE	FALSE
chr2	96186894	T	A	ENST00000337288	ENSG00000084090	STARD7	FALSE	FALSE
chr2	96186897	C	A	ENST00000337288	ENSG00000084090	STARD7	FALSE	FALSE
chr2	96186915	C	A	ENST00000337288	ENSG00000084090	STARD7	TRUE	FALSE
chr2	96186915	C	G	ENST00000337288	ENSG00000084090	STARD7	TRUE	FALSE
chr2	96186915	C	T	ENST00000337288	ENSG00000084090	STARD7	TRUE	FALSE
chr2	96186916	T	A	ENST00000337288	ENSG00000084090	STARD7	TRUE	FALSE
chr2	96186916	T	C	ENST00000337288	ENSG00000084090	STARD7	TRUE	FALSE
chr2	96186916	T	G	ENST00000337288	ENSG00000084090	STARD7	TRUE	FALSE
chr2	96187215	A	C	ENST00000337288	ENSG00000084090	STARD7	TRUE	FALSE
chr2	96187215	A	G	ENST00000337288	ENSG00000084090	STARD7	TRUE	FALSE
chr2	96187215	A	T	ENST00000337288	ENSG00000084090	STARD7	TRUE	FALSE
chr2	96187216	C	A	ENST00000337288	ENSG00000084090	STARD7	TRUE	FALSE
chr2	96187216	C	G	ENST00000337288	ENSG00000084090	STARD7	TRUE	FALSE
chr2	96187216	C	T	ENST00000337288	ENSG00000084090	STARD7	TRUE	FALSE
chr2	96187230	C	T	ENST00000337288	ENSG00000084090	STARD7	FALSE	FALSE
chr2	96187231	C	T	ENST00000337288	ENSG00000084090	STARD7	FALSE	FALSE
chr2	96187239	A	T	ENST00000337288	ENSG00000084090	STARD7	FALSE	FALSE
chr2	96187242	G	C	ENST00000337288	ENSG00000084090	STARD7	FALSE	FALSE
chr2	96187242	G	T	ENST00000337288	ENSG00000084090	STARD7	FALSE	FALSE
chr2	96187262	G	A	ENST00000337288	ENSG00000084090	STARD7	FALSE	FALSE
chr2	96187275	G	C	ENST00000337288	ENSG00000084090	STARD7	TRUE	TRUE
chr2	96187275	G	T	ENST00000337288	ENSG00000084090	STARD7	TRUE	TRUE
chr2	96187285	A	C	ENST00000337288	ENSG00000084090	STARD7	TRUE	TRUE
chr2	96187285	A	T	ENST00000337288	ENSG00000084090	STARD7	TRUE	TRUE
chr2	96187287	G	C	ENST00000337288	ENSG00000084090	STARD7	TRUE	TRUE
chr2	96187287	G	T	ENST00000337288	ENSG00000084090	STARD7	TRUE	TRUE
chr2	96187302	C	A	ENST00000337288	ENSG00000084090	STARD7	TRUE	FALSE
chr2	96187302	C	G	ENST00000337288	ENSG00000084090	STARD7	TRUE	FALSE
chr2	96187302	C	T	ENST00000337288	ENSG00000084090	STARD7	TRUE	FALSE
chr2	96187303	T	A	ENST00000337288	ENSG00000084090	STARD7	TRUE	FALSE
chr2	96187303	T	C	ENST00000337288	ENSG00000084090	STARD7	TRUE	FALSE
chr2	96187303	T	G	ENST00000337288	ENSG00000084090	STARD7	TRUE	FALSE
chr2	96192367	A	C	ENST00000337288	ENSG00000084090	STARD7	TRUE	TRUE
chr2	96192367	A	G	ENST00000337288	ENSG00000084090	STARD7	TRUE	FALSE
chr2	96192367	A	T	ENST00000337288	ENSG00000084090	STARD7	TRUE	TRUE
chr2	96192368	C	A	ENST00000337288	ENSG00000084090	STARD7	TRUE	TRUE
chr2	96192368	C	G	ENST00000337288	ENSG00000084090	STARD7	TRUE	TRUE
chr2	96192368	C	T	ENST00000337288	ENSG00000084090	STARD7	TRUE	TRUE
chr2	96192371	C	A	ENST00000337288	ENSG00000084090	STARD7	TRUE	TRUE
chr2	96192379	G	C	ENST00000337288	ENSG00000084090	STARD7	TRUE	TRUE
chr2	96192379	G	T	ENST00000337288	ENSG00000084090	STARD7	TRUE	TRUE
chr2	96192383	T	A	ENST00000337288	ENSG00000084090	STARD7	TRUE	TRUE
chr2	96192404	G	A	ENST00000337288	ENSG00000084090	STARD7	TRUE	TRUE
chr2	96192410	C	A	ENST00000337288	ENSG00000084090	STARD7	TRUE	TRUE
chr2	96192411	A	C	ENST00000337288	ENSG00000084090	STARD7	TRUE	TRUE
chr2	96192411	A	T	ENST00000337288	ENSG00000084090	STARD7	TRUE	TRUE
chr2	96192415	G	C	ENST00000337288	ENSG00000084090	STARD7	TRUE	TRUE
chr2	96192415	G	T	ENST00000337288	ENSG00000084090	STARD7	TRUE	TRUE
chr2	96192419	T	A	ENST00000337288	ENSG00000084090	STARD7	TRUE	TRUE
chr2	96192434	C	A	ENST00000337288	ENSG00000084090	STARD7	TRUE	TRUE
chr2	96192443	C	A	ENST00000337288	ENSG00000084090	STARD7	TRUE	TRUE
chr2	96192461	C	A	ENST00000337288	ENSG00000084090	STARD7	TRUE	TRUE
chr2	96192469	C	A	ENST00000337288	ENSG00000084090	STARD7	TRUE	FALSE
chr2	96192469	C	G	ENST00000337288	ENSG00000084090	STARD7	TRUE	FALSE
chr2	96192469	C	T	ENST00000337288	ENSG00000084090	STARD7	TRUE	FALSE
chr2	96192470	T	A	ENST00000337288	ENSG00000084090	STARD7	TRUE	FALSE
chr2	96192470	T	C	ENST00000337288	ENSG00000084090	STARD7	TRUE	FALSE
chr2	96192470	T	G	ENST00000337288	ENSG00000084090	STARD7	TRUE	FALSE
chr2	96193076	A	C	ENST00000337288	ENSG00000084090	STARD7	TRUE	FALSE
chr2	96193076	A	G	ENST00000337288	ENSG00000084090	STARD7	TRUE	FALSE
chr2	96193076	A	T	ENST00000337288	ENSG00000084090	STARD7	TRUE	FALSE
chr2	96193077	C	A	ENST00000337288	ENSG00000084090	STARD7	TRUE	FALSE
chr2	96193077	C	G	ENST00000337288	ENSG00000084090	STARD7	TRUE	FALSE
chr2	96193077	C	T	ENST00000337288	ENSG00000084090	STARD7	TRUE	FALSE
chr2	96193081	G	T	ENST00000337288	ENSG00000084090	STARD7	TRUE	TRUE
chr2	96193087	A	T	ENST00000337288	ENSG00000084090	STARD7	TRUE	TRUE
chr2	96193106	C	A	ENST00000337288	ENSG00000084090	STARD7	TRUE	TRUE
chr2	96193109	G	A	ENST00000337288	ENSG00000084090	STARD7	TRUE	TRUE
chr2	96193119	A	C	ENST00000337288	ENSG00000084090	STARD7	TRUE	TRUE
chr2	96193119	A	T	ENST00000337288	ENSG00000084090	STARD7	TRUE	TRUE
chr2	96193131	A	C	ENST00000337288	ENSG00000084090	STARD7	TRUE	TRUE
chr2	96193131	A	T	ENST00000337288	ENSG00000084090	STARD7	TRUE	TRUE
chr2	96193137	A	C	ENST00000337288	ENSG00000084090	STARD7	TRUE	TRUE
chr2	96193137	A	T	ENST00000337288	ENSG00000084090	STARD7	TRUE	TRUE
chr2	96193147	G	C	ENST00000337288	ENSG00000084090	STARD7	TRUE	TRUE
chr2	96193147	G	T	ENST00000337288	ENSG00000084090	STARD7	TRUE	TRUE
chr2	96193149	G	C	ENST00000337288	ENSG00000084090	STARD7	TRUE	TRUE
chr2	96193149	G	T	ENST00000337288	ENSG00000084090	STARD7	TRUE	TRUE
chr2	96193158	A	C	ENST00000337288	ENSG00000084090	STARD7	TRUE	TRUE
chr2	96193158	A	T	ENST00000337288	ENSG00000084090	STARD7	TRUE	TRUE
chr2	96193161	C	A	ENST00000337288	ENSG00000084090	STARD7	FALSE	FALSE
chr2	96193161	C	G	ENST00000337288	ENSG00000084090	STARD7	FALSE	FALSE
chr2	96193161	C	T	ENST00000337288	ENSG00000084090	STARD7	FALSE	FALSE
chr2	96193162	T	A	ENST00000337288	ENSG00000084090	STARD7	FALSE	FALSE
chr2	96193162	T	C	ENST00000337288	ENSG00000084090	STARD7	FALSE	FALSE
chr2	96193162	T	G	ENST00000337288	ENSG00000084090	STARD7	FALSE	FALSE
chr2	96193240	A	C	ENST00000337288	ENSG00000084090	STARD7	TRUE	FALSE
chr2	96193240	A	G	ENST00000337288	ENSG00000084090	STARD7	TRUE	FALSE
chr2	96193240	A	T	ENST00000337288	ENSG00000084090	STARD7	TRUE	FALSE
chr2	96193241	C	A	ENST00000337288	ENSG00000084090	STARD7	TRUE	FALSE
chr2	96193241	C	G	ENST00000337288	ENSG00000084090	STARD7	TRUE	FALSE
chr2	96193241	C	T	ENST00000337288	ENSG00000084090	STARD7	TRUE	FALSE
chr2	96193257	C	T	ENST00000337288	ENSG00000084090	STARD7	TRUE	TRUE
chr2	96193258	C	T	ENST00000337288	ENSG00000084090	STARD7	TRUE	TRUE
chr2	96193271	C	A	ENST00000337288	ENSG00000084090	STARD7	TRUE	TRUE
chr2	96193295	C	A	ENST00000337288	ENSG00000084090	STARD7	TRUE	TRUE
chr2	96193304	C	A	ENST00000337288	ENSG00000084090	STARD7	TRUE	TRUE
chr2	96193310	T	A	ENST00000337288	ENSG00000084090	STARD7	TRUE	TRUE
chr2	96193326	C	T	ENST00000337288	ENSG00000084090	STARD7	TRUE	TRUE
chr2	96193327	C	T	ENST00000337288	ENSG00000084090	STARD7	TRUE	TRUE
chr2	96193331	T	A	ENST00000337288	ENSG00000084090	STARD7
chr2	96193334	T	A	ENST00000337288	ENSG00000084090	STARD7	TRUE	TRUE
chr2	96193337	T	A	ENST00000337288	ENSG00000084090	STARD7	TRUE	TRUE
chr2	96193338	A	C	ENST00000337288	ENSG00000084090	STARD7	TRUE	TRUE
chr2	96193338	A	T	ENST00000337288	ENSG00000084090	STARD7	TRUE	TRUE
chr2	96193343	C	A	ENST00000337288	ENSG00000084090	STARD7	TRUE	TRUE
chr2	96193353	C	A	ENST00000337288	ENSG00000084090	STARD7	TRUE	TRUE
chr2	96193353	C	G	ENST00000337288	ENSG00000084090	STARD7	TRUE	TRUE
chr2	96193353	C	T	ENST00000337288	ENSG00000084090	STARD7	TRUE	TRUE
chr2	96193354	T	A	ENST00000337288	ENSG00000084090	STARD7	TRUE	TRUE
chr2	96193354	T	C	ENST00000337288	ENSG00000084090	STARD7	TRUE	FALSE
chr2	96193354	T	G	ENST00000337288	ENSG00000084090	STARD7	TRUE	TRUE
chr2	96194956	A	C	ENST00000337288	ENSG00000084090	STARD7	TRUE	FALSE
chr2	96194956	A	G	ENST00000337288	ENSG00000084090	STARD7	FALSE	FALSE
chr2	96194956	A	T	ENST00000337288	ENSG00000084090	STARD7	TRUE	TRUE
chr2	96194957	C	A	ENST00000337288	ENSG00000084090	STARD7	TRUE	TRUE
chr2	96194957	C	G	ENST00000337288	ENSG00000084090	STARD7	TRUE	TRUE
chr2	96194957	C	T	ENST00000337288	ENSG00000084090	STARD7	TRUE	TRUE
chr2	96194960	G	A	ENST00000337288	ENSG00000084090	STARD7	TRUE	TRUE
chr2	96194975	G	A	ENST00000337288	ENSG00000084090	STARD7	TRUE	TRUE
chr2	96194994	G	C	ENST00000337288	ENSG00000084090	STARD7	TRUE	TRUE
chr2	96194994	G	T	ENST00000337288	ENSG00000084090	STARD7	TRUE	TRUE
chr2	96195002	C	A	ENST00000337288	ENSG00000084090	STARD7	TRUE	TRUE
chr2	96195008	C	A	ENST00000337288	ENSG00000084090	STARD7	TRUE	FALSE
chr2	96195008	C	G	ENST00000337288	ENSG00000084090	STARD7	TRUE	FALSE
chr2	96195008	C	T	ENST00000337288	ENSG00000084090	STARD7	TRUE	FALSE
chr2	96195009	T	A	ENST00000337288	ENSG00000084090	STARD7	TRUE	FALSE
chr2	96195009	T	C	ENST00000337288	ENSG00000084090	STARD7	TRUE	FALSE
chr2	96195009	T	G	ENST00000337288	ENSG00000084090	STARD7	TRUE	FALSE
chr2	96195339	A	C	ENST00000337288	ENSG00000084090	STARD7	TRUE	TRUE
chr2	96195339	A	G	ENST00000337288	ENSG00000084090	STARD7	TRUE	FALSE
chr2	96195339	A	T	ENST00000337288	ENSG00000084090	STARD7	TRUE	TRUE
chr2	96195340	C	A	ENST00000337288	ENSG00000084090	STARD7	TRUE	TRUE
chr2	96195340	C	G	ENST00000337288	ENSG00000084090	STARD7	TRUE	TRUE
chr2	96195340	C	T	ENST00000337288	ENSG00000084090	STARD7	TRUE	TRUE
chr2	96195344	G	A	ENST00000337288	ENSG00000084090	STARD7	TRUE	TRUE
chr2	96195345	G	C	ENST00000337288	ENSG00000084090	STARD7	TRUE	TRUE
chr2	96195345	G	T	ENST00000337288	ENSG00000084090	STARD7	TRUE	TRUE
chr2	96195350	G	A	ENST00000337288	ENSG00000084090	STARD7	TRUE	TRUE
chr2	96195351	G	C	ENST00000337288	ENSG00000084090	STARD7	TRUE	TRUE
chr2	96195351	G	T	ENST00000337288	ENSG00000084090	STARD7	TRUE	TRUE
chr2	96195381	C	T	ENST00000337288	ENSG00000084090	STARD7	TRUE	TRUE
chr2	96195382	C	T	ENST00000337288	ENSG00000084090	STARD7	TRUE	TRUE
chr2	96195389	T	A	ENST00000337288	ENSG00000084090	STARD7	TRUE	TRUE
chr2	96195398	T	A	ENST00000337288	ENSG00000084090	STARD7	TRUE	TRUE
chr2	96195401	T	A	ENST00000337288	ENSG00000084090	STARD7	TRUE	TRUE
chr2	96195416	C	A	ENST00000337288	ENSG00000084090	STARD7	TRUE	TRUE
chr2	96195417	C	T	ENST00000337288	ENSG00000084090	STARD7	TRUE	TRUE
chr2	96195418	C	T	ENST00000337288	ENSG00000084090	STARD7	TRUE	TRUE
chr2	96195425	G	A	ENST00000337288	ENSG00000084090	STARD7	TRUE	TRUE
chr2	96195428	C	A	ENST00000337288	ENSG00000084090	STARD7	TRUE	TRUE
chr2	96195431	T	A	ENST00000337288	ENSG00000084090	STARD7	TRUE	TRUE
chr2	96195437	C	A	ENST00000337288	ENSG00000084090	STARD7	TRUE	TRUE
chr2	96195439	G	C	ENST00000337288	ENSG00000084090	STARD7	TRUE	TRUE
chr2	96195439	G	T	ENST00000337288	ENSG00000084090	STARD7	TRUE	TRUE
chr2	96195446	C	A	ENST00000337288	ENSG00000084090	STARD7	TRUE	TRUE
chr2	96195455	C	A	ENST00000337288	ENSG00000084090	STARD7	TRUE	TRUE
chr2	96195461	G	A	ENST00000337288	ENSG00000084090	STARD7	TRUE	TRUE
chr2	96195467	T	A	ENST00000337288	ENSG00000084090	STARD7	TRUE	TRUE
chr2	96195473	C	A	ENST00000337288	ENSG00000084090	STARD7	TRUE	TRUE
chr2	96195488	G	A	ENST00000337288	ENSG00000084090	STARD7	TRUE	TRUE
chr2	96195494	C	A	ENST00000337288	ENSG00000084090	STARD7	TRUE	TRUE
chr2	96195503	G	A	ENST00000337288	ENSG00000084090	STARD7	TRUE	TRUE
chr2	96195514	G	C	ENST00000337288	ENSG00000084090	STARD7	TRUE	TRUE
chr2	96195514	G	T	ENST00000337288	ENSG00000084090	STARD7	TRUE	TRUE
chr2	96195521	C	A	ENST00000337288	ENSG00000084090	STARD7	TRUE	TRUE
chr2	96195524	C	A	ENST00000337288	ENSG00000084090	STARD7	TRUE	TRUE
chr2	96195526	A	T	ENST00000337288	ENSG00000084090	STARD7	TRUE	TRUE
chr2	96195533	T	A	ENST00000337288	ENSG00000084090	STARD7	TRUE	TRUE
chr2	96195539	C	A	ENST00000337288	ENSG00000084090	STARD7	TRUE	TRUE
chr2	96195550	C	A	ENST00000337288	ENSG00000084090	STARD7	TRUE	FALSE
chr2	96195550	C	G	ENST00000337288	ENSG00000084090	STARD7	TRUE	FALSE
chr2	96195550	C	T	ENST00000337288	ENSG00000084090	STARD7	TRUE	FALSE
chr2	96195551	T	A	ENST00000337288	ENSG00000084090	STARD7	TRUE	FALSE
chr2	96195551	T	C	ENST00000337288	ENSG00000084090	STARD7	TRUE	FALSE
chr2	96195551	T	G	ENST00000337288	ENSG00000084090	STARD7	TRUE	FALSE
chr2	96208143	A	C	ENST00000337288	ENSG00000084090	STARD7	TRUE	FALSE
chr2	96208143	A	G	ENST00000337288	ENSG00000084090	STARD7	TRUE	FALSE
chr2	96208143	A	T	ENST00000337288	ENSG00000084090	STARD7	TRUE	FALSE
chr2	96208144	C	A	ENST00000337288	ENSG00000084090	STARD7	TRUE	FALSE
chr2	96208144	C	G	ENST00000337288	ENSG00000084090	STARD7	TRUE	FALSE
chr2	96208144	C	T	ENST00000337288	ENSG00000084090	STARD7	TRUE	FALSE
chr2	96208146	T	A	ENST00000337288	ENSG00000084090	STARD7	TRUE	TRUE
chr2	96208149	G	A	ENST00000337288	ENSG00000084090	STARD7	TRUE	TRUE
chr2	96208151	A	T	ENST00000337288	ENSG00000084090	STARD7	TRUE	TRUE
chr2	96208155	C	A	ENST00000337288	ENSG00000084090	STARD7	TRUE	TRUE
chr2	96208158	C	A	ENST00000337288	ENSG00000084090	STARD7	TRUE	TRUE
chr2	96208161	C	A	ENST00000337288	ENSG00000084090	STARD7	TRUE	TRUE
chr2	96208164	G	A	ENST00000337288	ENSG00000084090	STARD7	TRUE	TRUE
chr2	96208173	C	A	ENST00000337288	ENSG00000084090	STARD7	TRUE	TRUE
chr2	96208176	C	A	ENST00000337288	ENSG00000084090	STARD7	TRUE	TRUE
chr2	96208180	C	T	ENST00000337288	ENSG00000084090	STARD7	TRUE	TRUE
chr2	96208181	C	T	ENST00000337288	ENSG00000084090	STARD7	TRUE	TRUE
chr2	96208199	A	C	ENST00000337288	ENSG00000084090	STARD7	TRUE	TRUE
chr2	96208199	A	T	ENST00000337288	ENSG00000084090	STARD7	TRUE	TRUE
chr2	96208211	A	T	ENST00000337288	ENSG00000084090	STARD7	TRUE	TRUE
chr2	96208249	C	T	ENST00000337288	ENSG00000084090	STARD7	TRUE	TRUE
chr2	96208250	C	T	ENST00000337288	ENSG00000084090	STARD7	TRUE	TRUE
chr2	96208277	G	C	ENST00000337288	ENSG00000084090	STARD7	TRUE	TRUE
chr2	96208277	G	T	ENST00000337288	ENSG00000084090	STARD7	TRUE	TRUE
chr2	96208284	C	A	ENST00000337288	ENSG00000084090	STARD7	TRUE	TRUE
chr2	96208288	G	C	ENST00000337288	ENSG00000084090	STARD7	TRUE	TRUE
chr2	96208288	G	T	ENST00000337288	ENSG00000084090	STARD7	TRUE	TRUE
chr2	96208300	G	C	ENST00000337288	ENSG00000084090	STARD7	TRUE	TRUE
chr2	96208300	G	T	ENST00000337288	ENSG00000084090	STARD7	TRUE	TRUE
chr2	96208308	G	A	ENST00000337288	ENSG00000084090	STARD7	TRUE	TRUE
chr2	96208317	G	A	ENST00000337288	ENSG00000084090	STARD7	TRUE	TRUE
chr2	96208320	G	A	ENST00000337288	ENSG00000084090	STARD7	TRUE	TRUE
chr2	96208354	G	T	ENST00000337288	ENSG00000084090	STARD7	TRUE	TRUE
chr2	96208359	G	A	ENST00000337288	ENSG00000084090	STARD7	TRUE	TRUE
chr2	96208405	C	T	ENST00000337288	ENSG00000084090	STARD7	FALSE	FALSE
chr2	96208406	C	T	ENST00000337288	ENSG00000084090	STARD7	FALSE	FALSE
chr2	96253817	G	C	ENST00000258439	ENSG00000135956	TMEM127	FALSE	FALSE
chr2	96253817	G	T	ENST00000258439	ENSG00000135956	TMEM127	FALSE	FALSE
chr2	96253834	G	A	ENST00000258439	ENSG00000135956	TMEM127	FALSE	FALSE
chr2	96253840	G	A	ENST00000258439	ENSG00000135956	TMEM127	FALSE	FALSE
chr2	96253852	C	A	ENST00000258439	ENSG00000135956	TMEM127	FALSE	FALSE
chr2	96253853	A	C	ENST00000258439	ENSG00000135956	TMEM127	FALSE	FALSE
chr2	96253853	A	T	ENST00000258439	ENSG00000135956	TMEM127	FALSE	FALSE
chr2	96253858	C	A	ENST00000258439	ENSG00000135956	TMEM127	FALSE	FALSE
chr2	96253865	G	C	ENST00000258439	ENSG00000135956	TMEM127	FALSE	FALSE
chr2	96253865	G	T	ENST00000258439	ENSG00000135956	TMEM127	FALSE	FALSE
chr2	96253873	C	A	ENST00000258439	ENSG00000135956	TMEM127	FALSE	FALSE
chr2	96253879	C	A	ENST00000258439	ENSG00000135956	TMEM127	FALSE	FALSE
chr2	96253882	C	A	ENST00000258439	ENSG00000135956	TMEM127	FALSE	FALSE
chr2	96253888	C	A	ENST00000258439	ENSG00000135956	TMEM127	FALSE	FALSE
chr2	96253890	G	C	ENST00000258439	ENSG00000135956	TMEM127	FALSE	FALSE
chr2	96253890	G	T	ENST00000258439	ENSG00000135956	TMEM127	FALSE	FALSE
chr2	96253900	C	A	ENST00000258439	ENSG00000135956	TMEM127	FALSE	FALSE
chr2	96253909	G	A	ENST00000258439	ENSG00000135956	TMEM127	FALSE	FALSE
chr2	96253912	C	A	ENST00000258439	ENSG00000135956	TMEM127	FALSE	FALSE
chr2	96253915	C	A	ENST00000258439	ENSG00000135956	TMEM127	FALSE	FALSE
chr2	96253918	C	A	ENST00000258439	ENSG00000135956	TMEM127	FALSE	FALSE
chr2	96253921	C	A	ENST00000258439	ENSG00000135956	TMEM127	FALSE	FALSE
chr2	96253928	G	C	ENST00000258439	ENSG00000135956	TMEM127	FALSE	FALSE
chr2	96253928	G	T	ENST00000258439	ENSG00000135956	TMEM127	FALSE	FALSE
chr2	96253965	G	C	ENST00000258439	ENSG00000135956	TMEM127	FALSE	FALSE
chr2	96253965	G	T	ENST00000258439	ENSG00000135956	TMEM127	FALSE	FALSE
chr2	96253972	C	A	ENST00000258439	ENSG00000135956	TMEM127	FALSE	FALSE
chr2	96253981	C	A	ENST00000258439	ENSG00000135956	TMEM127	FALSE	FALSE
chr2	96253991	G	C	ENST00000258439	ENSG00000135956	TMEM127	FALSE	FALSE
chr2	96253991	G	T	ENST00000258439	ENSG00000135956	TMEM127	FALSE	FALSE
chr2	96254015	A	C	ENST00000258439	ENSG00000135956	TMEM127	FALSE	FALSE
chr2	96254015	A	T	ENST00000258439	ENSG00000135956	TMEM127	FALSE	FALSE
chr2	96254023	G	A	ENST00000258439	ENSG00000135956	TMEM127	FALSE	FALSE
chr2	96254029	C	A	ENST00000258439	ENSG00000135956	TMEM127	FALSE	FALSE
chr2	96254033	G	C	ENST00000258439	ENSG00000135956	TMEM127	FALSE	FALSE
chr2	96254033	G	T	ENST00000258439	ENSG00000135956	TMEM127	FALSE	FALSE
chr2	96254038	T	A	ENST00000258439	ENSG00000135956	TMEM127	FALSE	FALSE
chr2	96254041	T	A	ENST00000258439	ENSG00000135956	TMEM127	FALSE	FALSE
chr2	96254047	G	A	ENST00000258439	ENSG00000135956	TMEM127	FALSE	FALSE
chr2	96254050	G	A	ENST00000258439	ENSG00000135956	TMEM127	FALSE	FALSE
chr2	96254053	G	A	ENST00000258439	ENSG00000135956	TMEM127	FALSE	FALSE
chr2	96254056	G	A	ENST00000258439	ENSG00000135956	TMEM127	FALSE	FALSE
chr2	96254061	A	T	ENST00000258439	ENSG00000135956	TMEM127	FALSE	FALSE
chr2	96254071	C	A	ENST00000258439	ENSG00000135956	TMEM127	FALSE	FALSE
chr2	96254078	C	T	ENST00000258439	ENSG00000135956	TMEM127	FALSE	FALSE
chr2	96254079	C	T	ENST00000258439	ENSG00000135956	TMEM127	FALSE	FALSE
chr2	96254081	A	C	ENST00000258439	ENSG00000135956	TMEM127	FALSE	FALSE
chr2	96254081	A	T	ENST00000258439	ENSG00000135956	TMEM127	FALSE	FALSE
chr2	96254105	A	T	ENST00000258439	ENSG00000135956	TMEM127	FALSE	FALSE
chr2	96254110	G	A	ENST00000258439	ENSG00000135956	TMEM127	FALSE	FALSE
chr2	96254116	C	A	ENST00000258439	ENSG00000135956	TMEM127	TRUE	FALSE
chr2	96254116	C	G	ENST00000258439	ENSG00000135956	TMEM127	TRUE	FALSE
chr2	96254116	C	T	ENST00000258439	ENSG00000135956	TMEM127	TRUE	FALSE
chr2	96254117	T	A	ENST00000258439	ENSG00000135956	TMEM127	TRUE	FALSE
chr2	96254117	T	C	ENST00000258439	ENSG00000135956	TMEM127	TRUE	FALSE
chr2	96254117	T	G	ENST00000258439	ENSG00000135956	TMEM127	TRUE	FALSE
chr2	96254831	A	C	ENST00000258439	ENSG00000135956	TMEM127	TRUE	FALSE
chr2	96254831	A	G	ENST00000258439	ENSG00000135956	TMEM127	TRUE	FALSE
chr2	96254831	A	T	ENST00000258439	ENSG00000135956	TMEM127	TRUE	FALSE
chr2	96254832	C	A	ENST00000258439	ENSG00000135956	TMEM127	TRUE	FALSE
chr2	96254832	C	G	ENST00000258439	ENSG00000135956	TMEM127	TRUE	FALSE
chr2	96254832	C	T	ENST00000258439	ENSG00000135956	TMEM127	TRUE	FALSE
chr2	96254855	A	C	ENST00000258439	ENSG00000135956	TMEM127	FALSE	FALSE
chr2	96254855	A	T	ENST00000258439	ENSG00000135956	TMEM127	FALSE	FALSE
chr2	96254872	T	A	ENST00000258439	ENSG00000135956	TMEM127	FALSE	FALSE
chr2	96254887	T	A	ENST00000258439	ENSG00000135956	TMEM127	TRUE	TRUE
chr2	96254924	A	T	ENST00000258439	ENSG00000135956	TMEM127	TRUE	TRUE
chr2	96254942	A	T	ENST00000258439	ENSG00000135956	TMEM127	TRUE	TRUE
chr2	96254980	G	A	ENST00000258439	ENSG00000135956	TMEM127	TRUE	TRUE
chr2	96254990	G	T	ENST00000258439	ENSG00000135956	TMEM127	TRUE	TRUE
chr2	96254998	C	A	ENST00000258439	ENSG00000135956	TMEM127	TRUE	FALSE
chr2	96254998	C	G	ENST00000258439	ENSG00000135956	TMEM127	TRUE	FALSE
chr2	96254998	C	T	ENST00000258439	ENSG00000135956	TMEM127	TRUE	FALSE
chr2	96254999	T	A	ENST00000258439	ENSG00000135956	TMEM127	TRUE	FALSE
chr2	96254999	T	C	ENST00000258439	ENSG00000135956	TMEM127	TRUE	FALSE
chr2	96254999	T	G	ENST00000258439	ENSG00000135956	TMEM127	TRUE	FALSE
chr2	96265136	A	C	ENST00000258439	ENSG00000135956	TMEM127	TRUE	FALSE
chr2	96265136	A	G	ENST00000258439	ENSG00000135956	TMEM127	TRUE	FALSE
chr2	96265136	A	T	ENST00000258439	ENSG00000135956	TMEM127	TRUE	FALSE
chr2	96265137	C	A	ENST00000258439	ENSG00000135956	TMEM127	TRUE	FALSE
chr2	96265137	C	G	ENST00000258439	ENSG00000135956	TMEM127	TRUE	FALSE
chr2	96265137	C	T	ENST00000258439	ENSG00000135956	TMEM127	TRUE	FALSE
chr2	96265141	T	A	ENST00000258439	ENSG00000135956	TMEM127	TRUE	TRUE
chr2	96265160	A	C	ENST00000258439	ENSG00000135956	TMEM127	TRUE	TRUE
chr2	96265160	A	T	ENST00000258439	ENSG00000135956	TMEM127	TRUE	TRUE
chr2	96265167	A	T	ENST00000258439	ENSG00000135956	TMEM127	TRUE	TRUE
chr2	96265189	C	A	ENST00000258439	ENSG00000135956	TMEM127	TRUE	TRUE
chr2	96265192	G	A	ENST00000258439	ENSG00000135956	TMEM127	TRUE	TRUE
chr2	96265197	G	T	ENST00000258439	ENSG00000135956	TMEM127	TRUE	TRUE
chr2	96265199	A	T	ENST00000258439	ENSG00000135956	TMEM127	TRUE	TRUE
chr2	96265210	C	A	ENST00000258439	ENSG00000135956	TMEM127	TRUE	TRUE
chr2	96265221	A	T	ENST00000258439	ENSG00000135956	TMEM127	TRUE	TRUE
chr2	96265223	C	T	ENST00000258439	ENSG00000135956	TMEM127	TRUE	TRUE
chr2	96265224	C	T	ENST00000258439	ENSG00000135956	TMEM127	TRUE	TRUE
chr2	96265234	C	A	ENST00000258439	ENSG00000135956	TMEM127	TRUE	TRUE
chr2	96265247	G	T	ENST00000258439	ENSG00000135956	TMEM127	TRUE	TRUE
chr2	96265284	G	T	ENST00000258439	ENSG00000135956	TMEM127	TRUE	TRUE
chr2	96265300	C	A	ENST00000258439	ENSG00000135956	TMEM127	TRUE	TRUE
chr2	96265306	G	A	ENST00000258439	ENSG00000135956	TMEM127	TRUE	TRUE
chr2	96265309	T	A	ENST00000258439	ENSG00000135956	TMEM127	TRUE	TRUE
chr2	96265327	C	A	ENST00000258439	ENSG00000135956	TMEM127	TRUE	FALSE
chr2	96265369	C	A	ENST00000258439	ENSG00000135956	TMEM127	FALSE	FALSE
chr2	96265376	G	C	ENST00000258439	ENSG00000135956	TMEM127	FALSE	FALSE
chr2	96265376	G	T	ENST00000258439	ENSG00000135956	TMEM127	FALSE	FALSE
chr2	96265513	C	A	ENST00000258439	ENSG00000135956	TMEM127	FALSE	FALSE
chr2	96265513	C	G	ENST00000258439	ENSG00000135956	TMEM127	FALSE	FALSE
chr2	96265513	C	T	ENST00000258439	ENSG00000135956	TMEM127	FALSE	FALSE
chr2	96265514	T	A	ENST00000258439	ENSG00000135956	TMEM127	FALSE	FALSE
chr2	96265514	T	C	ENST00000258439	ENSG00000135956	TMEM127	FALSE	FALSE
chr2	96265514	T	G	ENST00000258439	ENSG00000135956	TMEM127	FALSE	FALSE
chr2	96265867	A	C	ENST00000258439	ENSG00000135956	TMEM127	FALSE	FALSE
chr2	96265867	A	G	ENST00000258439	ENSG00000135956	TMEM127	FALSE	FALSE
chr2	96265867	A	T	ENST00000258439	ENSG00000135956	TMEM127	FALSE	FALSE
chr2	96265868	C	A	ENST00000258439	ENSG00000135956	TMEM127	FALSE	FALSE
chr2	96265868	C	G	ENST00000258439	ENSG00000135956	TMEM127	FALSE	FALSE
chr2	96265868	C	T	ENST00000258439	ENSG00000135956	TMEM127	FALSE	FALSE
chr2	96266354	A	T	ENST00000488633	ENSG00000144021	CIAO1	FALSE	FALSE
chr2	96266361	C	A	ENST00000488633	ENSG00000144021	CIAO1	FALSE	FALSE
chr2	96266407	C	A	ENST00000488633	ENSG00000144021	CIAO1	TRUE	FALSE
chr2	96266409	G	A	ENST00000488633	ENSG00000144021	CIAO1	TRUE	FALSE
chr2	96266410	G	A	ENST00000488633	ENSG00000144021	CIAO1	TRUE	FALSE
chr2	96266421	G	A	ENST00000488633	ENSG00000144021	CIAO1	TRUE	FALSE
chr2	96266422	G	A	ENST00000488633	ENSG00000144021	CIAO1	TRUE	TRUE
chr2	96266448	C	A	ENST00000488633	ENSG00000144021	CIAO1	TRUE	TRUE
chr2	96266452	C	A	ENST00000488633	ENSG00000144021	CIAO1	TRUE	TRUE
chr2	96266465	A	T	ENST00000488633	ENSG00000144021	CIAO1	TRUE	TRUE
chr2	96266478	G	A	ENST00000488633	ENSG00000144021	CIAO1	TRUE	TRUE
chr2	96266479	G	A	ENST00000488633	ENSG00000144021	CIAO1	TRUE	TRUE
chr2	96266486	G	T	ENST00000488633	ENSG00000144021	CIAO1	TRUE	TRUE
chr2	96266490	G	A	ENST00000488633	ENSG00000144021	CIAO1	TRUE	FALSE
chr2	96266490	G	C	ENST00000488633	ENSG00000144021	CIAO1	TRUE	FALSE
chr2	96266490	G	T	ENST00000488633	ENSG00000144021	CIAO1	TRUE	FALSE
chr2	96266491	T	A	ENST00000488633	ENSG00000144021	CIAO1	TRUE	FALSE
chr2	96266491	T	C	ENST00000488633	ENSG00000144021	CIAO1	TRUE	FALSE
chr2	96266491	T	G	ENST00000488633	ENSG00000144021	CIAO1	TRUE	FALSE
chr2	96267319	A	C	ENST00000488633	ENSG00000144021	CIAO1	TRUE	FALSE
chr2	96267319	A	G	ENST00000488633	ENSG00000144021	CIAO1	TRUE	FALSE
chr2	96267319	A	T	ENST00000488633	ENSG00000144021	CIAO1	TRUE	FALSE
chr2	96267320	G	A	ENST00000488633	ENSG00000144021	CIAO1	TRUE	FALSE
chr2	96267320	G	C	ENST00000488633	ENSG00000144021	CIAO1	TRUE	FALSE
chr2	96267320	G	T	ENST00000488633	ENSG00000144021	CIAO1	TRUE	FALSE
chr2	96267330	G	A	ENST00000488633	ENSG00000144021	CIAO1	TRUE	TRUE
chr2	96267331	G	A	ENST00000488633	ENSG00000144021	CIAO1	TRUE	TRUE
chr2	96267337	C	A	ENST00000488633	ENSG00000144021	CIAO1	TRUE	TRUE
chr2	96267338	A	T	ENST00000488633	ENSG00000144021	CIAO1	TRUE	TRUE
chr2	96267353	G	T	ENST00000488633	ENSG00000144021	CIAO1	TRUE	TRUE
chr2	96267362	C	T	ENST00000488633	ENSG00000144021	CIAO1	TRUE	TRUE
chr2	96267377	A	T	ENST00000488633	ENSG00000144021	CIAO1	TRUE	TRUE
chr2	96267387	G	A	ENST00000488633	ENSG00000144021	CIAO1	TRUE	TRUE
chr2	96267388	G	A	ENST00000488633	ENSG00000144021	CIAO1	TRUE	TRUE
chr2	96267397	C	A	ENST00000488633	ENSG00000144021	CIAO1	TRUE	TRUE
chr2	96267406	C	A	ENST00000488633	ENSG00000144021	CIAO1	TRUE	TRUE
chr2	96267406	C	G	ENST00000488633	ENSG00000144021	CIAO1	TRUE	TRUE
chr2	96267439	C	A	ENST00000488633	ENSG00000144021	CIAO1	TRUE	TRUE
chr2	96267444	G	A	ENST00000488633	ENSG00000144021	CIAO1	TRUE	TRUE
chr2	96267445	G	A	ENST00000488633	ENSG00000144021	CIAO1	TRUE	TRUE
chr2	96267446	A	T	ENST00000488633	ENSG00000144021	CIAO1	TRUE	TRUE
chr2	96267449	A	T	ENST00000488633	ENSG00000144021	CIAO1	TRUE	TRUE
chr2	96267455	C	T	ENST00000488633	ENSG00000144021	CIAO1	TRUE	TRUE
chr2	96267467	G	T	ENST00000488633	ENSG00000144021	CIAO1	TRUE	TRUE
chr2	96267470	G	A	ENST00000488633	ENSG00000144021	CIAO1	TRUE	FALSE
chr2	96267470	G	C	ENST00000488633	ENSG00000144021	CIAO1	TRUE	FALSE
chr2	96267470	G	T	ENST00000488633	ENSG00000144021	CIAO1	TRUE	FALSE
chr2	96267471	T	A	ENST00000488633	ENSG00000144021	CIAO1	TRUE	FALSE
chr2	96267471	T	C	ENST00000488633	ENSG00000144021	CIAO1	TRUE	FALSE
chr2	96267471	T	G	ENST00000488633	ENSG00000144021	CIAO1	TRUE	FALSE
chr2	96267623	A	C	ENST00000488633	ENSG00000144021	CIAO1	TRUE	FALSE
chr2	96267623	A	G	ENST00000488633	ENSG00000144021	CIAO1	TRUE	FALSE
chr2	96267623	A	T	ENST00000488633	ENSG00000144021	CIAO1	TRUE	FALSE
chr2	96267624	G	A	ENST00000488633	ENSG00000144021	CIAO1	TRUE	FALSE
chr2	96267624	G	C	ENST00000488633	ENSG00000144021	CIAO1	TRUE	FALSE
chr2	96267624	G	T	ENST00000488633	ENSG00000144021	CIAO1	TRUE	FALSE
chr2	96267627	T	A	ENST00000488633	ENSG00000144021	CIAO1	TRUE	TRUE
chr2	96267640	G	T	ENST00000488633	ENSG00000144021	CIAO1	TRUE	TRUE
chr2	96267649	G	T	ENST00000488633	ENSG00000144021	CIAO1	TRUE	TRUE
chr2	96267655	G	T	ENST00000488633	ENSG00000144021	CIAO1	TRUE	TRUE
chr2	96267661	A	T	ENST00000488633	ENSG00000144021	CIAO1	TRUE	TRUE
chr2	96267665	C	A	ENST00000488633	ENSG00000144021	CIAO1	TRUE	TRUE
chr2	96267665	C	G	ENST00000488633	ENSG00000144021	CIAO1	TRUE	TRUE
chr2	96267674	G	A	ENST00000488633	ENSG00000144021	CIAO1	TRUE	TRUE
chr2	96267675	G	A	ENST00000488633	ENSG00000144021	CIAO1	TRUE	TRUE
chr2	96267705	C	A	ENST00000488633	ENSG00000144021	CIAO1	TRUE	TRUE
chr2	96267709	C	T	ENST00000488633	ENSG00000144021	CIAO1	TRUE	TRUE
chr2	96267715	A	T	ENST00000488633	ENSG00000144021	CIAO1	TRUE	TRUE
chr2	96267725	G	A	ENST00000488633	ENSG00000144021	CIAO1	TRUE	TRUE
chr2	96267726	G	A	ENST00000488633	ENSG00000144021	CIAO1	TRUE	TRUE
chr2	96267731	G	A	ENST00000488633	ENSG00000144021	CIAO1	TRUE	TRUE
chr2	96267732	G	A	ENST00000488633	ENSG00000144021	CIAO1	TRUE	TRUE
chr2	96267733	G	T	ENST00000488633	ENSG00000144021	CIAO1	TRUE	TRUE
chr2	96267737	G	A	ENST00000488633	ENSG00000144021	CIAO1	TRUE	FALSE
chr2	96267737	G	C	ENST00000488633	ENSG00000144021	CIAO1	TRUE	FALSE
chr2	96267737	G	T	ENST00000488633	ENSG00000144021	CIAO1	TRUE	FALSE
chr2	96267738	T	A	ENST00000488633	ENSG00000144021	CIAO1	TRUE	FALSE
chr2	96267738	T	C	ENST00000488633	ENSG00000144021	CIAO1	TRUE	FALSE
chr2	96267738	T	G	ENST00000488633	ENSG00000144021	CIAO1	TRUE	FALSE
chr2	96267834	A	C	ENST00000488633	ENSG00000144021	CIAO1	TRUE	FALSE
chr2	96267834	A	G	ENST00000488633	ENSG00000144021	CIAO1	TRUE	FALSE
chr2	96267834	A	T	ENST00000488633	ENSG00000144021	CIAO1	TRUE	FALSE
chr2	96267835	G	A	ENST00000488633	ENSG00000144021	CIAO1	TRUE	FALSE
chr2	96267835	G	C	ENST00000488633	ENSG00000144021	CIAO1	TRUE	FALSE
chr2	96267835	G	T	ENST00000488633	ENSG00000144021	CIAO1	TRUE	FALSE
chr2	96267841	G	T	ENST00000488633	ENSG00000144021	CIAO1	TRUE	TRUE
chr2	96267844	G	T	ENST00000488633	ENSG00000144021	CIAO1	TRUE	TRUE
chr2	96267850	G	T	ENST00000488633	ENSG00000144021	CIAO1	TRUE	TRUE
chr2	96267855	T	A	ENST00000488633	ENSG00000144021	CIAO1	TRUE	TRUE
chr2	96267855	T	G	ENST00000488633	ENSG00000144021	CIAO1	TRUE	TRUE
chr2	96267856	G	T	ENST00000488633	ENSG00000144021	CIAO1	TRUE	TRUE
chr2	96267861	T	A	ENST00000488633	ENSG00000144021	CIAO1	TRUE	TRUE
chr2	96267886	C	T	ENST00000488633	ENSG00000144021	CIAO1	TRUE	TRUE
chr2	96267895	A	T	ENST00000488633	ENSG00000144021	CIAO1	TRUE	TRUE
chr2	96267908	G	A	ENST00000488633	ENSG00000144021	CIAO1	TRUE	TRUE
chr2	96267909	G	A	ENST00000488633	ENSG00000144021	CIAO1	TRUE	TRUE
chr2	96267919	C	T	ENST00000488633	ENSG00000144021	CIAO1	TRUE	TRUE
chr2	96267922	G	T	ENST00000488633	ENSG00000144021	CIAO1	TRUE	TRUE
chr2	96267925	G	A	ENST00000488633	ENSG00000144021	CIAO1	TRUE	FALSE
chr2	96267925	G	C	ENST00000488633	ENSG00000144021	CIAO1	TRUE	FALSE
chr2	96267925	G	T	ENST00000488633	ENSG00000144021	CIAO1	TRUE	FALSE
chr2	96267926	T	A	ENST00000488633	ENSG00000144021	CIAO1	TRUE	FALSE
chr2	96267926	T	C	ENST00000488633	ENSG00000144021	CIAO1	TRUE	FALSE
chr2	96267926	T	G	ENST00000488633	ENSG00000144021	CIAO1	TRUE	FALSE
chr2	96268455	A	C	ENST00000488633	ENSG00000144021	CIAO1	TRUE	FALSE
chr2	96268455	A	G	ENST00000488633	ENSG00000144021	CIAO1	TRUE	FALSE
chr2	96268455	A	T	ENST00000488633	ENSG00000144021	CIAO1	TRUE	FALSE
chr2	96268456	G	A	ENST00000488633	ENSG00000144021	CIAO1	TRUE	FALSE
chr2	96268456	G	C	ENST00000488633	ENSG00000144021	CIAO1	TRUE	FALSE
chr2	96268456	G	T	ENST00000488633	ENSG00000144021	CIAO1	TRUE	FALSE
chr2	96268461	T	A	ENST00000488633	ENSG00000144021	CIAO1	TRUE	TRUE
chr2	96268461	T	G	ENST00000488633	ENSG00000144021	CIAO1	TRUE	TRUE
chr2	96268477	T	A	ENST00000488633	ENSG00000144021	CIAO1	TRUE	TRUE
chr2	96268477	T	G	ENST00000488633	ENSG00000144021	CIAO1	TRUE	TRUE
chr2	96268490	A	T	ENST00000488633	ENSG00000144021	CIAO1	TRUE	TRUE
chr2	96268498	C	A	ENST00000488633	ENSG00000144021	CIAO1	TRUE	TRUE
chr2	96268498	C	G	ENST00000488633	ENSG00000144021	CIAO1	TRUE	TRUE
chr2	96268502	G	T	ENST00000488633	ENSG00000144021	CIAO1	TRUE	TRUE
chr2	96268505	G	T	ENST00000488633	ENSG00000144021	CIAO1	TRUE	TRUE
chr2	96268508	G	T	ENST00000488633	ENSG00000144021	CIAO1	TRUE	TRUE
chr2	96268518	G	A	ENST00000488633	ENSG00000144021	CIAO1	TRUE	TRUE
chr2	96268519	G	A	ENST00000488633	ENSG00000144021	CIAO1	TRUE	TRUE
chr2	96268525	C	A	ENST00000488633	ENSG00000144021	CIAO1	TRUE	TRUE
chr2	96268528	T	A	ENST00000488633	ENSG00000144021	CIAO1	TRUE	TRUE
chr2	96268538	G	T	ENST00000488633	ENSG00000144021	CIAO1	TRUE	TRUE
chr2	96268547	G	T	ENST00000488633	ENSG00000144021	CIAO1	TRUE	TRUE
chr2	96268560	G	A	ENST00000488633	ENSG00000144021	CIAO1	TRUE	TRUE
chr2	96268561	G	A	ENST00000488633	ENSG00000144021	CIAO1	TRUE	TRUE
chr2	96268566	T	A	ENST00000488633	ENSG00000144021	CIAO1	TRUE	TRUE
chr2	96268586	C	T	ENST00000488633	ENSG00000144021	CIAO1	TRUE	TRUE
chr2	96268603	T	A	ENST00000488633	ENSG00000144021	CIAO1	TRUE	TRUE
chr2	96268629	G	A	ENST00000488633	ENSG00000144021	CIAO1	TRUE	TRUE
chr2	96268630	G	A	ENST00000488633	ENSG00000144021	CIAO1	TRUE	TRUE
chr2	96268634	C	T	ENST00000488633	ENSG00000144021	CIAO1	TRUE	TRUE
chr2	96268639	T	A	ENST00000488633	ENSG00000144021	CIAO1	TRUE	TRUE
chr2	96268639	T	G	ENST00000488633	ENSG00000144021	CIAO1	TRUE	TRUE
chr2	96268652	G	T	ENST00000488633	ENSG00000144021	CIAO1	TRUE	TRUE
chr2	96268655	C	T	ENST00000488633	ENSG00000144021	CIAO1	TRUE	TRUE
chr2	96268659	G	A	ENST00000488633	ENSG00000144021	CIAO1	TRUE	FALSE
chr2	96268659	G	C	ENST00000488633	ENSG00000144021	CIAO1	TRUE	FALSE
chr2	96268659	G	T	ENST00000488633	ENSG00000144021	CIAO1	TRUE	FALSE
chr2	96268660	T	A	ENST00000488633	ENSG00000144021	CIAO1	TRUE	FALSE
chr2	96268660	T	C	ENST00000488633	ENSG00000144021	CIAO1	TRUE	FALSE
chr2	96268660	T	G	ENST00000488633	ENSG00000144021	CIAO1	TRUE	FALSE
chr2	96269266	A	C	ENST00000488633	ENSG00000144021	CIAO1	FALSE	FALSE
chr2	96269266	A	G	ENST00000488633	ENSG00000144021	CIAO1	FALSE	FALSE
chr2	96269266	A	T	ENST00000488633	ENSG00000144021	CIAO1	FALSE	FALSE
chr2	96269267	G	A	ENST00000488633	ENSG00000144021	CIAO1	FALSE	FALSE
chr2	96269267	G	C	ENST00000488633	ENSG00000144021	CIAO1	FALSE	FALSE
chr2	96269267	G	T	ENST00000488633	ENSG00000144021	CIAO1	FALSE	FALSE
chr2	96269278	C	A	ENST00000488633	ENSG00000144021	CIAO1	TRUE	TRUE
chr2	96269298	G	A	ENST00000488633	ENSG00000144021	CIAO1	TRUE	TRUE
chr2	96269299	G	A	ENST00000488633	ENSG00000144021	CIAO1	TRUE	TRUE
chr2	96269300	A	T	ENST00000488633	ENSG00000144021	CIAO1	TRUE	TRUE
chr2	96269305	T	A	ENST00000488633	ENSG00000144021	CIAO1	FALSE	FALSE
chr2	96269311	T	A	ENST00000488633	ENSG00000144021	CIAO1	FALSE	FALSE
chr2	96269316	T	A	ENST00000488633	ENSG00000144021	CIAO1	FALSE	FALSE
chr2	96269331	C	A	ENST00000488633	ENSG00000144021	CIAO1	FALSE	FALSE
chr2	96269331	C	G	ENST00000488633	ENSG00000144021	CIAO1	FALSE	FALSE
chr2	96269344	T	A	ENST00000488633	ENSG00000144021	CIAO1	FALSE	FALSE
chr2	96269344	T	G	ENST00000488633	ENSG00000144021	CIAO1	FALSE	FALSE
chr2	96269355	G	A	ENST00000488633	ENSG00000144021	CIAO1	FALSE	FALSE
chr2	96269356	G	A	ENST00000488633	ENSG00000144021	CIAO1	FALSE	FALSE
chr2	96269356	G	C	ENST00000488633	ENSG00000144021	CIAO1	FALSE	FALSE
chr2	96269356	G	T	ENST00000488633	ENSG00000144021	CIAO1	FALSE	FALSE
chr2	96269357	T	A	ENST00000488633	ENSG00000144021	CIAO1	FALSE	FALSE
chr2	96269357	T	C	ENST00000488633	ENSG00000144021	CIAO1	FALSE	FALSE
chr2	96269357	T	G	ENST00000488633	ENSG00000144021	CIAO1	FALSE	FALSE
chr2	96271109	A	C	ENST00000488633	ENSG00000144021	CIAO1	TRUE	TRUE
chr2	96271109	A	G	ENST00000488633	ENSG00000144021	CIAO1	TRUE	TRUE
chr2	96271109	A	T	ENST00000488633	ENSG00000144021	CIAO1	TRUE	TRUE
chr2	96271110	G	A	ENST00000488633	ENSG00000144021	CIAO1	TRUE	TRUE
chr2	96271110	G	C	ENST00000488633	ENSG00000144021	CIAO1	TRUE	TRUE
chr2	96271110	G	T	ENST00000488633	ENSG00000144021	CIAO1	TRUE	TRUE
chr2	96271111	G	A	ENST00000488633	ENSG00000144021	CIAO1	FALSE	FALSE
chr2	96271114	T	A	ENST00000488633	ENSG00000144021	CIAO1	FALSE	FALSE
chr2	96271115	C	T	ENST00000488633	ENSG00000144021	CIAO1	FALSE	FALSE
chr2	96271144	T	A	ENST00000488633	ENSG00000144021	CIAO1	FALSE	FALSE
chr2	96271169	C	T	ENST00000488633	ENSG00000144021	CIAO1	FALSE	FALSE
chr2	96271172	G	T	ENST00000488633	ENSG00000144021	CIAO1	FALSE	FALSE
chr2	96271185	C	A	ENST00000488633	ENSG00000144021	CIAO1	FALSE	FALSE
chr2	96271193	C	T	ENST00000488633	ENSG00000144021	CIAO1	FALSE	FALSE
chr2	96271196	C	T	ENST00000488633	ENSG00000144021	CIAO1	FALSE	FALSE
chr2	96271224	T	A	ENST00000488633	ENSG00000144021	CIAO1	FALSE	FALSE
chr2	96271229	C	T	ENST00000488633	ENSG00000144021	CIAO1	FALSE	FALSE
chr2	96271241	C	T	ENST00000488633	ENSG00000144021	CIAO1	FALSE	FALSE
chr2	96271255	T	A	ENST00000488633	ENSG00000144021	CIAO1	FALSE	FALSE
chr2	96271263	G	A	ENST00000488633	ENSG00000144021	CIAO1	FALSE	FALSE
chr2	96271264	G	A	ENST00000488633	ENSG00000144021	CIAO1	FALSE	FALSE
chr2	96271271	A	T	ENST00000488633	ENSG00000144021	CIAO1	FALSE	FALSE
chr2	96271274	G	T	ENST00000488633	ENSG00000144021	CIAO1	FALSE	FALSE
chr2	96271297	C	A	ENST00000488633	ENSG00000144021	CIAO1	FALSE	FALSE
chr2	96271310	G	T	ENST00000488633	ENSG00000144021	CIAO1	FALSE	FALSE
chr2	96271323	G	A	ENST00000488633	ENSG00000144021	CIAO1	FALSE	FALSE
chr2	96271324	G	A	ENST00000488633	ENSG00000144021	CIAO1	FALSE	FALSE
chr2	96271325	A	T	ENST00000488633	ENSG00000144021	CIAO1	FALSE	FALSE
chr2	96271330	T	A	ENST00000488633	ENSG00000144021	CIAO1	FALSE	FALSE
chr2	96271330	T	G	ENST00000488633	ENSG00000144021	CIAO1	FALSE	FALSE
chr2	96271331	C	T	ENST00000488633	ENSG00000144021	CIAO1	FALSE	FALSE
chr2	96271340	G	T	ENST00000488633	ENSG00000144021	CIAO1	FALSE	FALSE
chr2	96275019	G	C	ENST00000323853	ENSG00000144028	SNRNP200	FALSE	FALSE
chr2	96275019	G	T	ENST00000323853	ENSG00000144028	SNRNP200	FALSE	FALSE
chr2	96275035	C	A	ENST00000323853	ENSG00000144028	SNRNP200	FALSE	FALSE
chr2	96275041	C	A	ENST00000323853	ENSG00000144028	SNRNP200	FALSE	FALSE
chr2	96275044	T	A	ENST00000323853	ENSG00000144028	SNRNP200	FALSE	FALSE
chr2	96275062	T	A	ENST00000323853	ENSG00000144028	SNRNP200	FALSE	FALSE
chr2	96275063	G	C	ENST00000323853	ENSG00000144028	SNRNP200	FALSE	FALSE
chr2	96275063	G	T	ENST00000323853	ENSG00000144028	SNRNP200	FALSE	FALSE
chr2	96275068	C	A	ENST00000323853	ENSG00000144028	SNRNP200	FALSE	FALSE
chr2	96275071	G	A	ENST00000323853	ENSG00000144028	SNRNP200	FALSE	FALSE
chr2	96275075	A	T	ENST00000323853	ENSG00000144028	SNRNP200	FALSE	FALSE
chr2	96275080	C	A	ENST00000323853	ENSG00000144028	SNRNP200	FALSE	FALSE
chr2	96275084	G	C	ENST00000323853	ENSG00000144028	SNRNP200	FALSE	FALSE
chr2	96275084	G	T	ENST00000323853	ENSG00000144028	SNRNP200	FALSE	FALSE
chr2	96275102	G	C	ENST00000323853	ENSG00000144028	SNRNP200	FALSE	FALSE
chr2	96275102	G	T	ENST00000323853	ENSG00000144028	SNRNP200	FALSE	FALSE
chr2	96275111	G	C	ENST00000323853	ENSG00000144028	SNRNP200	FALSE	FALSE
chr2	96275111	G	T	ENST00000323853	ENSG00000144028	SNRNP200	FALSE	FALSE
chr2	96275148	A	T	ENST00000323853	ENSG00000144028	SNRNP200	FALSE	FALSE
chr2	96275152	T	A	ENST00000323853	ENSG00000144028	SNRNP200	FALSE	FALSE
chr2	96275156	C	A	ENST00000323853	ENSG00000144028	SNRNP200	TRUE	TRUE
chr2	96275156	C	G	ENST00000323853	ENSG00000144028	SNRNP200	TRUE	TRUE
chr2	96275156	C	T	ENST00000323853	ENSG00000144028	SNRNP200	TRUE	TRUE
chr2	96275157	T	A	ENST00000323853	ENSG00000144028	SNRNP200	TRUE	TRUE
chr2	96275157	T	C	ENST00000323853	ENSG00000144028	SNRNP200	TRUE	TRUE
chr2	96275157	T	G	ENST00000323853	ENSG00000144028	SNRNP200	TRUE	TRUE
chr2	96275255	A	C	ENST00000323853	ENSG00000144028	SNRNP200	TRUE	FALSE
chr2	96275255	A	G	ENST00000323853	ENSG00000144028	SNRNP200	FALSE	FALSE
chr2	96275255	A	T	ENST00000323853	ENSG00000144028	SNRNP200	TRUE	TRUE
chr2	96275256	C	A	ENST00000323853	ENSG00000144028	SNRNP200	TRUE	FALSE
chr2	96275256	C	G	ENST00000323853	ENSG00000144028	SNRNP200	TRUE	TRUE
chr2	96275256	C	T	ENST00000323853	ENSG00000144028	SNRNP200	TRUE	TRUE
chr2	96275259	T	A	ENST00000323853	ENSG00000144028	SNRNP200	FALSE	FALSE
chr2	96275265	T	A	ENST00000323853	ENSG00000144028	SNRNP200	FALSE	FALSE
chr2	96275268	G	A	ENST00000323853	ENSG00000144028	SNRNP200	FALSE	FALSE
chr2	96275271	G	A	ENST00000323853	ENSG00000144028	SNRNP200	FALSE	FALSE
chr2	96275273	A	T	ENST00000323853	ENSG00000144028	SNRNP200	FALSE	FALSE
chr2	96275286	T	A	ENST00000323853	ENSG00000144028	SNRNP200	FALSE	FALSE
chr2	96275310	T	A	ENST00000323853	ENSG00000144028	SNRNP200	TRUE	TRUE
chr2	96275319	C	A	ENST00000323853	ENSG00000144028	SNRNP200	TRUE	TRUE
chr2	96275329	C	T	ENST00000323853	ENSG00000144028	SNRNP200	TRUE	TRUE
chr2	96275330	C	T	ENST00000323853	ENSG00000144028	SNRNP200	TRUE	TRUE
chr2	96275332	C	T	ENST00000323853	ENSG00000144028	SNRNP200	TRUE	TRUE
chr2	96275333	C	T	ENST00000323853	ENSG00000144028	SNRNP200	TRUE	TRUE
chr2	96275340	C	A	ENST00000323853	ENSG00000144028	SNRNP200	TRUE	TRUE
chr2	96275343	C	A	ENST00000323853	ENSG00000144028	SNRNP200	TRUE	TRUE
chr2	96275349	T	A	ENST00000323853	ENSG00000144028	SNRNP200	TRUE	TRUE
chr2	96275350	C	A	ENST00000323853	ENSG00000144028	SNRNP200	TRUE	FALSE
chr2	96275350	C	G	ENST00000323853	ENSG00000144028	SNRNP200	TRUE	FALSE
chr2	96275350	C	T	ENST00000323853	ENSG00000144028	SNRNP200	TRUE	FALSE
chr2	96275351	T	A	ENST00000323853	ENSG00000144028	SNRNP200	TRUE	FALSE
chr2	96275351	T	C	ENST00000323853	ENSG00000144028	SNRNP200	TRUE	FALSE
chr2	96275351	T	G	ENST00000323853	ENSG00000144028	SNRNP200	TRUE	FALSE
chr2	96276902	A	C	ENST00000323853	ENSG00000144028	SNRNP200	TRUE	TRUE
chr2	96276902	A	G	ENST00000323853	ENSG00000144028	SNRNP200	TRUE	FALSE
chr2	96276902	A	T	ENST00000323853	ENSG00000144028	SNRNP200	TRUE	TRUE
chr2	96276903	C	A	ENST00000323853	ENSG00000144028	SNRNP200	TRUE	TRUE
chr2	96276903	C	G	ENST00000323853	ENSG00000144028	SNRNP200	TRUE	TRUE
chr2	96276903	C	T	ENST00000323853	ENSG00000144028	SNRNP200	TRUE	TRUE
chr2	96276906	G	A	ENST00000323853	ENSG00000144028	SNRNP200	TRUE	TRUE
chr2	96276942	C	A	ENST00000323853	ENSG00000144028	SNRNP200	TRUE	TRUE
chr2	96276945	C	A	ENST00000323853	ENSG00000144028	SNRNP200	TRUE	TRUE
chr2	96276948	C	A	ENST00000323853	ENSG00000144028	SNRNP200	TRUE	TRUE
chr2	96276951	G	A	ENST00000323853	ENSG00000144028	SNRNP200	TRUE	TRUE
chr2	96276954	C	A	ENST00000323853	ENSG00000144028	SNRNP200	TRUE	TRUE
chr2	96276960	G	A	ENST00000323853	ENSG00000144028	SNRNP200	TRUE	TRUE
chr2	96276986	C	A	ENST00000323853	ENSG00000144028	SNRNP200	TRUE	TRUE
chr2	96276986	C	G	ENST00000323853	ENSG00000144028	SNRNP200	TRUE	FALSE
chr2	96276986	C	T	ENST00000323853	ENSG00000144028	SNRNP200	TRUE	TRUE
chr2	96276987	T	A	ENST00000323853	ENSG00000144028	SNRNP200	TRUE	TRUE
chr2	96276987	T	C	ENST00000323853	ENSG00000144028	SNRNP200	TRUE	TRUE
chr2	96276987	T	G	ENST00000323853	ENSG00000144028	SNRNP200	TRUE	FALSE
chr2	96277079	A	C	ENST00000323853	ENSG00000144028	SNRNP200	TRUE	TRUE
chr2	96277079	A	G	ENST00000323853	ENSG00000144028	SNRNP200	TRUE	FALSE
chr2	96277079	A	T	ENST00000323853	ENSG00000144028	SNRNP200	TRUE	TRUE
chr2	96277080	C	A	ENST00000323853	ENSG00000144028	SNRNP200	TRUE	TRUE
chr2	96277080	C	G	ENST00000323853	ENSG00000144028	SNRNP200	TRUE	TRUE
chr2	96277080	C	T	ENST00000323853	ENSG00000144028	SNRNP200	TRUE	TRUE
chr2	96277097	T	A	ENST00000323853	ENSG00000144028	SNRNP200	TRUE	TRUE
chr2	96277109	C	A	ENST00000323853	ENSG00000144028	SNRNP200	TRUE	TRUE
chr2	96277110	A	C	ENST00000323853	ENSG00000144028	SNRNP200	TRUE	TRUE
chr2	96277110	A	T	ENST00000323853	ENSG00000144028	SNRNP200	TRUE	TRUE
chr2	96277121	C	A	ENST00000323853	ENSG00000144028	SNRNP200	TRUE	TRUE
chr2	96277131	G	C	ENST00000323853	ENSG00000144028	SNRNP200	TRUE	TRUE
chr2	96277131	G	T	ENST00000323853	ENSG00000144028	SNRNP200	TRUE	TRUE
chr2	96277140	A	T	ENST00000323853	ENSG00000144028	SNRNP200	TRUE	TRUE
chr2	96277166	G	A	ENST00000323853	ENSG00000144028	SNRNP200	TRUE	TRUE
chr2	96277181	G	A	ENST00000323853	ENSG00000144028	SNRNP200	TRUE	TRUE
chr2	96277186	A	T	ENST00000323853	ENSG00000144028	SNRNP200	TRUE	TRUE
chr2	96277199	C	A	ENST00000323853	ENSG00000144028	SNRNP200	TRUE	TRUE
chr2	96277202	C	A	ENST00000323853	ENSG00000144028	SNRNP200	TRUE	TRUE
chr2	96277208	C	A	ENST00000323853	ENSG00000144028	SNRNP200	TRUE	TRUE
chr2	96277214	C	A	ENST00000323853	ENSG00000144028	SNRNP200	TRUE	TRUE
chr2	96277235	C	A	ENST00000323853	ENSG00000144028	SNRNP200	TRUE	TRUE
chr2	96277241	C	A	ENST00000323853	ENSG00000144028	SNRNP200	TRUE	TRUE
chr2	96277242	C	A	ENST00000323853	ENSG00000144028	SNRNP200	TRUE	FALSE
chr2	96277242	C	G	ENST00000323853	ENSG00000144028	SNRNP200	TRUE	FALSE
chr2	96277242	C	T	ENST00000323853	ENSG00000144028	SNRNP200	TRUE	FALSE
chr2	96277243	T	A	ENST00000323853	ENSG00000144028	SNRNP200	TRUE	FALSE
chr2	96277243	T	C	ENST00000323853	ENSG00000144028	SNRNP200	TRUE	FALSE
chr2	96277243	T	G	ENST00000323853	ENSG00000144028	SNRNP200	TRUE	FALSE
chr2	96277537	A	C	ENST00000323853	ENSG00000144028	SNRNP200	TRUE	TRUE
chr2	96277537	A	G	ENST00000323853	ENSG00000144028	SNRNP200	TRUE	FALSE
chr2	96277537	A	T	ENST00000323853	ENSG00000144028	SNRNP200	TRUE	TRUE
chr2	96277538	C	A	ENST00000323853	ENSG00000144028	SNRNP200	TRUE	TRUE
chr2	96277538	C	G	ENST00000323853	ENSG00000144028	SNRNP200	TRUE	TRUE
chr2	96277538	C	T	ENST00000323853	ENSG00000144028	SNRNP200	TRUE	TRUE
chr2	96277541	T	A	ENST00000323853	ENSG00000144028	SNRNP200	TRUE	TRUE
chr2	96277548	G	T	ENST00000323853	ENSG00000144028	SNRNP200	TRUE	TRUE
chr2	96277556	T	A	ENST00000323853	ENSG00000144028	SNRNP200	TRUE	TRUE
chr2	96277565	C	A	ENST00000323853	ENSG00000144028	SNRNP200	TRUE	TRUE
chr2	96277586	G	A	ENST00000323853	ENSG00000144028	SNRNP200	TRUE	TRUE
chr2	96277589	T	A	ENST00000323853	ENSG00000144028	SNRNP200	TRUE	TRUE
chr2	96277593	G	C	ENST00000323853	ENSG00000144028	SNRNP200	TRUE	TRUE
chr2	96277593	G	T	ENST00000323853	ENSG00000144028	SNRNP200	TRUE	TRUE
chr2	96277597	G	C	ENST00000323853	ENSG00000144028	SNRNP200	TRUE	TRUE
chr2	96277597	G	T	ENST00000323853	ENSG00000144028	SNRNP200	TRUE	TRUE
chr2	96277604	T	A	ENST00000323853	ENSG00000144028	SNRNP200	TRUE	TRUE
chr2	96277608	C	T	ENST00000323853	ENSG00000144028	SNRNP200	TRUE	TRUE
chr2	96277609	C	T	ENST00000323853	ENSG00000144028	SNRNP200	TRUE	TRUE
chr2	96277619	G	A	ENST00000323853	ENSG00000144028	SNRNP200	TRUE	TRUE
chr2	96277631	G	A	ENST00000323853	ENSG00000144028	SNRNP200	TRUE	TRUE
chr2	96277640	C	A	ENST00000323853	ENSG00000144028	SNRNP200	TRUE	TRUE
chr2	96277665	C	T	ENST00000323853	ENSG00000144028	SNRNP200	TRUE	TRUE
chr2	96277666	C	T	ENST00000323853	ENSG00000144028	SNRNP200	TRUE	TRUE
chr2	96277692	G	T	ENST00000323853	ENSG00000144028	SNRNP200	TRUE	TRUE
chr2	96277700	G	A	ENST00000323853	ENSG00000144028	SNRNP200	TRUE	TRUE
chr2	96277716	C	A	ENST00000323853	ENSG00000144028	SNRNP200	TRUE	TRUE
chr2	96277716	C	G	ENST00000323853	ENSG00000144028	SNRNP200	TRUE	TRUE
chr2	96277716	C	T	ENST00000323853	ENSG00000144028	SNRNP200	TRUE	TRUE
chr2	96277717	T	A	ENST00000323853	ENSG00000144028	SNRNP200	TRUE	TRUE
chr2	96277717	T	C	ENST00000323853	ENSG00000144028	SNRNP200	TRUE	TRUE
chr2	96277717	T	G	ENST00000323853	ENSG00000144028	SNRNP200	TRUE	TRUE
chr2	96277805	A	C	ENST00000323853	ENSG00000144028	SNRNP200	TRUE	FALSE
chr2	96277805	A	G	ENST00000323853	ENSG00000144028	SNRNP200	TRUE	FALSE
chr2	96277805	A	T	ENST00000323853	ENSG00000144028	SNRNP200	TRUE	FALSE
chr2	96277806	C	A	ENST00000323853	ENSG00000144028	SNRNP200	TRUE	FALSE
chr2	96277806	C	G	ENST00000323853	ENSG00000144028	SNRNP200	TRUE	FALSE
chr2	96277806	C	T	ENST00000323853	ENSG00000144028	SNRNP200	TRUE	FALSE
chr2	96277809	T	A	ENST00000323853	ENSG00000144028	SNRNP200	TRUE	TRUE
chr2	96277821	C	A	ENST00000323853	ENSG00000144028	SNRNP200	TRUE	TRUE
chr2	96277824	C	A	ENST00000323853	ENSG00000144028	SNRNP200	TRUE	TRUE
chr2	96277832	G	C	ENST00000323853	ENSG00000144028	SNRNP200	TRUE	TRUE
chr2	96277832	G	T	ENST00000323853	ENSG00000144028	SNRNP200	TRUE	TRUE
chr2	96277836	G	A	ENST00000323853	ENSG00000144028	SNRNP200	TRUE	TRUE
chr2	96277838	A	T	ENST00000323853	ENSG00000144028	SNRNP200	TRUE	TRUE
chr2	96277842	C	A	ENST00000323853	ENSG00000144028	SNRNP200	TRUE	TRUE
chr2	96277854	G	A	ENST00000323853	ENSG00000144028	SNRNP200	TRUE	TRUE
chr2	96277865	A	T	ENST00000323853	ENSG00000144028	SNRNP200	TRUE	TRUE
chr2	96277875	G	A	ENST00000323853	ENSG00000144028	SNRNP200	TRUE	TRUE
chr2	96277893	T	A	ENST00000323853	ENSG00000144028	SNRNP200	TRUE	TRUE
chr2	96277914	T	A	ENST00000323853	ENSG00000144028	SNRNP200	TRUE	TRUE
chr2	96277929	T	A	ENST00000323853	ENSG00000144028	SNRNP200	TRUE	TRUE
chr2	96277941	T	A	ENST00000323853	ENSG00000144028	SNRNP200	TRUE	TRUE
chr2	96277944	G	A	ENST00000323853	ENSG00000144028	SNRNP200	TRUE	TRUE
chr2	96277949	A	T	ENST00000323853	ENSG00000144028	SNRNP200	TRUE	TRUE
chr2	96277951	C	A	ENST00000323853	ENSG00000144028	SNRNP200	TRUE	TRUE
chr2	96277951	C	G	ENST00000323853	ENSG00000144028	SNRNP200	TRUE	FALSE
chr2	96277951	C	T	ENST00000323853	ENSG00000144028	SNRNP200	TRUE	FALSE
chr2	96277952	T	A	ENST00000323853	ENSG00000144028	SNRNP200	TRUE	FALSE
chr2	96277952	T	C	ENST00000323853	ENSG00000144028	SNRNP200	TRUE	FALSE
chr2	96277952	T	G	ENST00000323853	ENSG00000144028	SNRNP200	TRUE	FALSE
chr2	96278235	A	C	ENST00000323853	ENSG00000144028	SNRNP200	TRUE	TRUE
chr2	96278235	A	G	ENST00000323853	ENSG00000144028	SNRNP200	TRUE	FALSE
chr2	96278235	A	T	ENST00000323853	ENSG00000144028	SNRNP200	TRUE	TRUE
chr2	96278236	C	A	ENST00000323853	ENSG00000144028	SNRNP200	TRUE	TRUE
chr2	96278236	C	G	ENST00000323853	ENSG00000144028	SNRNP200	TRUE	TRUE
chr2	96278236	C	T	ENST00000323853	ENSG00000144028	SNRNP200	TRUE	TRUE
chr2	96278239	G	A	ENST00000323853	ENSG00000144028	SNRNP200	TRUE	TRUE
chr2	96278257	C	A	ENST00000323853	ENSG00000144028	SNRNP200	TRUE	TRUE
chr2	96278281	C	A	ENST00000323853	ENSG00000144028	SNRNP200	TRUE	TRUE
chr2	96278282	A	C	ENST00000323853	ENSG00000144028	SNRNP200	TRUE	TRUE
chr2	96278282	A	T	ENST00000323853	ENSG00000144028	SNRNP200	TRUE	TRUE
chr2	96278287	C	A	ENST00000323853	ENSG00000144028	SNRNP200	TRUE	TRUE
chr2	96278308	C	A	ENST00000323853	ENSG00000144028	SNRNP200	TRUE	TRUE
chr2	96278320	G	A	ENST00000323853	ENSG00000144028	SNRNP200	TRUE	TRUE
chr2	96278326	T	A	ENST00000323853	ENSG00000144028	SNRNP200	TRUE	TRUE
chr2	96278332	T	A	ENST00000323853	ENSG00000144028	SNRNP200	TRUE	TRUE
chr2	96278359	C	A	ENST00000323853	ENSG00000144028	SNRNP200	TRUE	TRUE
chr2	96278359	C	G	ENST00000323853	ENSG00000144028	SNRNP200	TRUE	TRUE
chr2	96278359	C	T	ENST00000323853	ENSG00000144028	SNRNP200	TRUE	TRUE
chr2	96278360	T	A	ENST00000323853	ENSG00000144028	SNRNP200	TRUE	TRUE
chr2	96278360	T	C	ENST00000323853	ENSG00000144028	SNRNP200	TRUE	TRUE
chr2	96278360	T	G	ENST00000323853	ENSG00000144028	SNRNP200	TRUE	TRUE
chr2	96278545	A	C	ENST00000323853	ENSG00000144028	SNRNP200	TRUE	TRUE
chr2	96278545	A	G	ENST00000323853	ENSG00000144028	SNRNP200	TRUE	TRUE
chr2	96278545	A	T	ENST00000323853	ENSG00000144028	SNRNP200	TRUE	TRUE
chr2	96278546	C	A	ENST00000323853	ENSG00000144028	SNRNP200	TRUE	TRUE
chr2	96278546	C	G	ENST00000323853	ENSG00000144028	SNRNP200	TRUE	TRUE
chr2	96278546	C	T	ENST00000323853	ENSG00000144028	SNRNP200	TRUE	TRUE
chr2	96278547	C	A	ENST00000323853	ENSG00000144028	SNRNP200	TRUE	TRUE
chr2	96278557	G	C	ENST00000323853	ENSG00000144028	SNRNP200	TRUE	TRUE
chr2	96278557	G	T	ENST00000323853	ENSG00000144028	SNRNP200	TRUE	TRUE
chr2	96278566	G	C	ENST00000323853	ENSG00000144028	SNRNP200	TRUE	TRUE
chr2	96278566	G	T	ENST00000323853	ENSG00000144028	SNRNP200	TRUE	TRUE
chr2	96278569	A	C	ENST00000323853	ENSG00000144028	SNRNP200	TRUE	TRUE
chr2	96278569	A	T	ENST00000323853	ENSG00000144028	SNRNP200	TRUE	TRUE
chr2	96278572	G	C	ENST00000323853	ENSG00000144028	SNRNP200	TRUE	TRUE
chr2	96278572	G	T	ENST00000323853	ENSG00000144028	SNRNP200	TRUE	TRUE
chr2	96278616	C	A	ENST00000323853	ENSG00000144028	SNRNP200	TRUE	TRUE
chr2	96278622	C	A	ENST00000323853	ENSG00000144028	SNRNP200	TRUE	TRUE
chr2	96278632	G	T	ENST00000323853	ENSG00000144028	SNRNP200	TRUE	TRUE
chr2	96278637	T	A	ENST00000323853	ENSG00000144028	SNRNP200	TRUE	TRUE
chr2	96278643	G	A	ENST00000323853	ENSG00000144028	SNRNP200	TRUE	TRUE
chr2	96278646	C	A	ENST00000323853	ENSG00000144028	SNRNP200	TRUE	TRUE
chr2	96278664	G	A	ENST00000323853	ENSG00000144028	SNRNP200	TRUE	TRUE
chr2	96278667	C	A	ENST00000323853	ENSG00000144028	SNRNP200	TRUE	TRUE
chr2	96278676	C	A	ENST00000323853	ENSG00000144028	SNRNP200	TRUE	TRUE
chr2	96278678	G	C	ENST00000323853	ENSG00000144028	SNRNP200	TRUE	TRUE
chr2	96278678	G	T	ENST00000323853	ENSG00000144028	SNRNP200	TRUE	TRUE
chr2	96278681	A	T	ENST00000323853	ENSG00000144028	SNRNP200	TRUE	TRUE
chr2	96278690	G	T	ENST00000323853	ENSG00000144028	SNRNP200	TRUE	TRUE
chr2	96278693	A	T	ENST00000323853	ENSG00000144028	SNRNP200	TRUE	TRUE
chr2	96278712	C	A	ENST00000323853	ENSG00000144028	SNRNP200	TRUE	FALSE
chr2	96278712	C	G	ENST00000323853	ENSG00000144028	SNRNP200	TRUE	FALSE
chr2	96278712	C	T	ENST00000323853	ENSG00000144028	SNRNP200	TRUE	FALSE
chr2	96278713	T	A	ENST00000323853	ENSG00000144028	SNRNP200	TRUE	FALSE
chr2	96278713	T	C	ENST00000323853	ENSG00000144028	SNRNP200	TRUE	FALSE
chr2	96278713	T	G	ENST00000323853	ENSG00000144028	SNRNP200	TRUE	FALSE
chr2	96278807	A	C	ENST00000323853	ENSG00000144028	SNRNP200	TRUE	FALSE
chr2	96278807	A	G	ENST00000323853	ENSG00000144028	SNRNP200	TRUE	FALSE
chr2	96278807	A	T	ENST00000323853	ENSG00000144028	SNRNP200	TRUE	FALSE
chr2	96278808	C	A	ENST00000323853	ENSG00000144028	SNRNP200	TRUE	FALSE
chr2	96278808	C	G	ENST00000323853	ENSG00000144028	SNRNP200	TRUE	FALSE
chr2	96278808	C	T	ENST00000323853	ENSG00000144028	SNRNP200	TRUE	FALSE
chr2	96278812	G	A	ENST00000323853	ENSG00000144028	SNRNP200	TRUE	TRUE
chr2	96278819	G	C	ENST00000323853	ENSG00000144028	SNRNP200	TRUE	TRUE
chr2	96278819	G	T	ENST00000323853	ENSG00000144028	SNRNP200	TRUE	TRUE
chr2	96278822	G	C	ENST00000323853	ENSG00000144028	SNRNP200	TRUE	TRUE
chr2	96278822	G	T	ENST00000323853	ENSG00000144028	SNRNP200	TRUE	TRUE
chr2	96278836	G	A	ENST00000323853	ENSG00000144028	SNRNP200	TRUE	TRUE
chr2	96278849	G	C	ENST00000323853	ENSG00000144028	SNRNP200	TRUE	TRUE
chr2	96278849	G	T	ENST00000323853	ENSG00000144028	SNRNP200	TRUE	TRUE
chr2	96278861	C	T	ENST00000323853	ENSG00000144028	SNRNP200	TRUE	TRUE
chr2	96278862	C	T	ENST00000323853	ENSG00000144028	SNRNP200	TRUE	TRUE
chr2	96278870	G	C	ENST00000323853	ENSG00000144028	SNRNP200	TRUE	TRUE
chr2	96278870	G	T	ENST00000323853	ENSG00000144028	SNRNP200	TRUE	TRUE
chr2	96278887	G	A	ENST00000323853	ENSG00000144028	SNRNP200	TRUE	TRUE
chr2	96278890	T	A	ENST00000323853	ENSG00000144028	SNRNP200	TRUE	TRUE
chr2	96278896	C	A	ENST00000323853	ENSG00000144028	SNRNP200	TRUE	TRUE
chr2	96278905	T	A	ENST00000323853	ENSG00000144028	SNRNP200	TRUE	TRUE
chr2	96278917	C	A	ENST00000323853	ENSG00000144028	SNRNP200	TRUE	TRUE
chr2	96278939	A	T	ENST00000323853	ENSG00000144028	SNRNP200	TRUE	TRUE
chr2	96278959	C	A	ENST00000323853	ENSG00000144028	SNRNP200	TRUE	TRUE
chr2	96278967	A	T	ENST00000323853	ENSG00000144028	SNRNP200	TRUE	TRUE
chr2	96278974	C	A	ENST00000323853	ENSG00000144028	SNRNP200	TRUE	TRUE
chr2	96278975	A	C	ENST00000323853	ENSG00000144028	SNRNP200	TRUE	TRUE
chr2	96278975	A	T	ENST00000323853	ENSG00000144028	SNRNP200	TRUE	TRUE
chr2	96278979	A	C	ENST00000323853	ENSG00000144028	SNRNP200	TRUE	TRUE
chr2	96278979	A	T	ENST00000323853	ENSG00000144028	SNRNP200	TRUE	TRUE
chr2	96278986	T	A	ENST00000323853	ENSG00000144028	SNRNP200	TRUE	TRUE
chr2	96278989	T	A	ENST00000323853	ENSG00000144028	SNRNP200	TRUE	TRUE
chr2	96278999	C	A	ENST00000323853	ENSG00000144028	SNRNP200	TRUE	TRUE
chr2	96278999	C	G	ENST00000323853	ENSG00000144028	SNRNP200	TRUE	FALSE
chr2	96278999	C	T	ENST00000323853	ENSG00000144028	SNRNP200	TRUE	FALSE
chr2	96279000	T	A	ENST00000323853	ENSG00000144028	SNRNP200	TRUE	FALSE
chr2	96279000	T	C	ENST00000323853	ENSG00000144028	SNRNP200	TRUE	FALSE
chr2	96279000	T	G	ENST00000323853	ENSG00000144028	SNRNP200	TRUE	FALSE
chr2	96279449	A	C	ENST00000323853	ENSG00000144028	SNRNP200	TRUE	TRUE
chr2	96279449	A	G	ENST00000323853	ENSG00000144028	SNRNP200	TRUE	FALSE
chr2	96279449	A	T	ENST00000323853	ENSG00000144028	SNRNP200	TRUE	TRUE
chr2	96279450	C	A	ENST00000323853	ENSG00000144028	SNRNP200	TRUE	TRUE
chr2	96279450	C	G	ENST00000323853	ENSG00000144028	SNRNP200	TRUE	TRUE
chr2	96279450	C	T	ENST00000323853	ENSG00000144028	SNRNP200	TRUE	TRUE
chr2	96279453	T	A	ENST00000323853	ENSG00000144028	SNRNP200	TRUE	TRUE
chr2	96279456	T	A	ENST00000323853	ENSG00000144028	SNRNP200	TRUE	TRUE
chr2	96279465	G	A	ENST00000323853	ENSG00000144028	SNRNP200	TRUE	TRUE
chr2	96279466	A	T	ENST00000323853	ENSG00000144028	SNRNP200	TRUE	TRUE
chr2	96279478	A	T	ENST00000323853	ENSG00000144028	SNRNP200	TRUE	TRUE
chr2	96279489	C	A	ENST00000323853	ENSG00000144028	SNRNP200	TRUE	TRUE
chr2	96279498	G	A	ENST00000323853	ENSG00000144028	SNRNP200	TRUE	TRUE
chr2	96279500	A	T	ENST00000323853	ENSG00000144028	SNRNP200	TRUE	TRUE
chr2	96279528	G	A	ENST00000323853	ENSG00000144028	SNRNP200	TRUE	TRUE
chr2	96279538	A	C	ENST00000323853	ENSG00000144028	SNRNP200	TRUE	TRUE
chr2	96279538	A	T	ENST00000323853	ENSG00000144028	SNRNP200	TRUE	TRUE
chr2	96279547	G	C	ENST00000323853	ENSG00000144028	SNRNP200	TRUE	TRUE
chr2	96279547	G	T	ENST00000323853	ENSG00000144028	SNRNP200	TRUE	TRUE
chr2	96279556	A	C	ENST00000323853	ENSG00000144028	SNRNP200	TRUE	TRUE
chr2	96279556	A	T	ENST00000323853	ENSG00000144028	SNRNP200	TRUE	TRUE
chr2	96279560	C	A	ENST00000323853	ENSG00000144028	SNRNP200	TRUE	FALSE
chr2	96279560	C	G	ENST00000323853	ENSG00000144028	SNRNP200	TRUE	FALSE
chr2	96279560	C	T	ENST00000323853	ENSG00000144028	SNRNP200	TRUE	FALSE
chr2	96279561	T	A	ENST00000323853	ENSG00000144028	SNRNP200	TRUE	FALSE
chr2	96279561	T	C	ENST00000323853	ENSG00000144028	SNRNP200	TRUE	FALSE
chr2	96279561	T	G	ENST00000323853	ENSG00000144028	SNRNP200	TRUE	FALSE
chr2	96281812	A	C	ENST00000323853	ENSG00000144028	SNRNP200	TRUE	FALSE
chr2	96281812	A	G	ENST00000323853	ENSG00000144028	SNRNP200	TRUE	FALSE
chr2	96281812	A	T	ENST00000323853	ENSG00000144028	SNRNP200	TRUE	FALSE
chr2	96281813	C	A	ENST00000323853	ENSG00000144028	SNRNP200	TRUE	FALSE
chr2	96281813	C	G	ENST00000323853	ENSG00000144028	SNRNP200	TRUE	FALSE
chr2	96281813	C	T	ENST00000323853	ENSG00000144028	SNRNP200	TRUE	FALSE
chr2	96281824	T	A	ENST00000323853	ENSG00000144028	SNRNP200	TRUE	TRUE
chr2	96281831	G	C	ENST00000323853	ENSG00000144028	SNRNP200	TRUE	TRUE
chr2	96281831	G	T	ENST00000323853	ENSG00000144028	SNRNP200	TRUE	TRUE
chr2	96281834	G	C	ENST00000323853	ENSG00000144028	SNRNP200	TRUE	TRUE
chr2	96281834	G	T	ENST00000323853	ENSG00000144028	SNRNP200	TRUE	TRUE
chr2	96281839	G	A	ENST00000323853	ENSG00000144028	SNRNP200	TRUE	TRUE
chr2	96281882	C	T	ENST00000323853	ENSG00000144028	SNRNP200	TRUE	TRUE
chr2	96281883	C	T	ENST00000323853	ENSG00000144028	SNRNP200	TRUE	TRUE
chr2	96281885	G	T	ENST00000323853	ENSG00000144028	SNRNP200	TRUE	TRUE
chr2	96281914	G	A	ENST00000323853	ENSG00000144028	SNRNP200	TRUE	TRUE
chr2	96281923	C	A	ENST00000323853	ENSG00000144028	SNRNP200	TRUE	FALSE
chr2	96281923	C	G	ENST00000323853	ENSG00000144028	SNRNP200	TRUE	FALSE
chr2	96281923	C	T	ENST00000323853	ENSG00000144028	SNRNP200	TRUE	FALSE
chr2	96281924	T	A	ENST00000323853	ENSG00000144028	SNRNP200	TRUE	FALSE
chr2	96281924	T	C	ENST00000323853	ENSG00000144028	SNRNP200	TRUE	FALSE
chr2	96281924	T	G	ENST00000323853	ENSG00000144028	SNRNP200	TRUE	FALSE
chr2	96283199	A	C	ENST00000323853	ENSG00000144028	SNRNP200	TRUE	FALSE
chr2	96283199	A	G	ENST00000323853	ENSG00000144028	SNRNP200	FALSE	FALSE
chr2	96283199	A	T	ENST00000323853	ENSG00000144028	SNRNP200	TRUE	FALSE
chr2	96283200	C	A	ENST00000323853	ENSG00000144028	SNRNP200	TRUE	FALSE
chr2	96283200	C	G	ENST00000323853	ENSG00000144028	SNRNP200	TRUE	FALSE
chr2	96283200	C	T	ENST00000323853	ENSG00000144028	SNRNP200	TRUE	FALSE
chr2	96283203	G	C	ENST00000323853	ENSG00000144028	SNRNP200	TRUE	TRUE
chr2	96283203	G	T	ENST00000323853	ENSG00000144028	SNRNP200	TRUE	TRUE
chr2	96283216	G	A	ENST00000323853	ENSG00000144028	SNRNP200	TRUE	TRUE
chr2	96283219	C	A	ENST00000323853	ENSG00000144028	SNRNP200	TRUE	TRUE
chr2	96283231	G	A	ENST00000323853	ENSG00000144028	SNRNP200	TRUE	TRUE
chr2	96283234	C	A	ENST00000323853	ENSG00000144028	SNRNP200	TRUE	TRUE
chr2	96283252	C	A	ENST00000323853	ENSG00000144028	SNRNP200	TRUE	TRUE
chr2	96283259	G	C	ENST00000323853	ENSG00000144028	SNRNP200	TRUE	TRUE
chr2	96283259	G	T	ENST00000323853	ENSG00000144028	SNRNP200	TRUE	TRUE
chr2	96283285	C	A	ENST00000323853	ENSG00000144028	SNRNP200	TRUE	TRUE
chr2	96283288	T	A	ENST00000323853	ENSG00000144028	SNRNP200	TRUE	TRUE
chr2	96283309	T	A	ENST00000323853	ENSG00000144028	SNRNP200	TRUE	TRUE
chr2	96283312	C	A	ENST00000323853	ENSG00000144028	SNRNP200	TRUE	TRUE
chr2	96283316	G	C	ENST00000323853	ENSG00000144028	SNRNP200	TRUE	TRUE
chr2	96283316	G	T	ENST00000323853	ENSG00000144028	SNRNP200	TRUE	TRUE
chr2	96283333	T	A	ENST00000323853	ENSG00000144028	SNRNP200	TRUE	TRUE
chr2	96283336	C	A	ENST00000323853	ENSG00000144028	SNRNP200	TRUE	TRUE
chr2	96283340	G	T	ENST00000323853	ENSG00000144028	SNRNP200	TRUE	TRUE
chr2	96283347	A	T	ENST00000323853	ENSG00000144028	SNRNP200	TRUE	TRUE
chr2	96283353	C	A	ENST00000323853	ENSG00000144028	SNRNP200	TRUE	FALSE
chr2	96283353	C	G	ENST00000323853	ENSG00000144028	SNRNP200	TRUE	FALSE
chr2	96283353	C	T	ENST00000323853	ENSG00000144028	SNRNP200	TRUE	FALSE
chr2	96283354	T	A	ENST00000323853	ENSG00000144028	SNRNP200	TRUE	FALSE
chr2	96283354	T	C	ENST00000323853	ENSG00000144028	SNRNP200	TRUE	FALSE
chr2	96283354	T	G	ENST00000323853	ENSG00000144028	SNRNP200	TRUE	FALSE
chr2	96283533	A	C	ENST00000323853	ENSG00000144028	SNRNP200	TRUE	FALSE
chr2	96283533	A	G	ENST00000323853	ENSG00000144028	SNRNP200	TRUE	FALSE
chr2	96283533	A	T	ENST00000323853	ENSG00000144028	SNRNP200	TRUE	TRUE
chr2	96283534	C	A	ENST00000323853	ENSG00000144028	SNRNP200	TRUE	TRUE
chr2	96283534	C	G	ENST00000323853	ENSG00000144028	SNRNP200	TRUE	TRUE
chr2	96283534	C	T	ENST00000323853	ENSG00000144028	SNRNP200	TRUE	FALSE
chr2	96283539	G	A	ENST00000323853	ENSG00000144028	SNRNP200	TRUE	TRUE
chr2	96283545	G	A	ENST00000323853	ENSG00000144028	SNRNP200	TRUE	TRUE
chr2	96283558	A	T	ENST00000323853	ENSG00000144028	SNRNP200	TRUE	TRUE
chr2	96283596	G	A	ENST00000323853	ENSG00000144028	SNRNP200	TRUE	TRUE
chr2	96283599	T	A	ENST00000323853	ENSG00000144028	SNRNP200	TRUE	TRUE
chr2	96283629	T	A	ENST00000323853	ENSG00000144028	SNRNP200	TRUE	TRUE
chr2	96283632	T	A	ENST00000323853	ENSG00000144028	SNRNP200	TRUE	TRUE
chr2	96283637	G	T	ENST00000323853	ENSG00000144028	SNRNP200	TRUE	TRUE
chr2	96283644	T	A	ENST00000323853	ENSG00000144028	SNRNP200	TRUE	TRUE
chr2	96283657	G	C	ENST00000323853	ENSG00000144028	SNRNP200	TRUE	TRUE
chr2	96283657	G	T	ENST00000323853	ENSG00000144028	SNRNP200	TRUE	TRUE
chr2	96283668	T	A	ENST00000323853	ENSG00000144028	SNRNP200	TRUE	TRUE
chr2	96283692	G	A	ENST00000323853	ENSG00000144028	SNRNP200	TRUE	TRUE
chr2	96283714	C	A	ENST00000323853	ENSG00000144028	SNRNP200	TRUE	FALSE
chr2	96283714	C	G	ENST00000323853	ENSG00000144028	SNRNP200	TRUE	FALSE
chr2	96283714	C	T	ENST00000323853	ENSG00000144028	SNRNP200	TRUE	FALSE
chr2	96283715	T	A	ENST00000323853	ENSG00000144028	SNRNP200	TRUE	FALSE
chr2	96283715	T	C	ENST00000323853	ENSG00000144028	SNRNP200	TRUE	FALSE
chr2	96283715	T	G	ENST00000323853	ENSG00000144028	SNRNP200	TRUE	FALSE
chr2	96283811	A	C	ENST00000323853	ENSG00000144028	SNRNP200	TRUE	FALSE
chr2	96283811	A	G	ENST00000323853	ENSG00000144028	SNRNP200	TRUE	FALSE
chr2	96283811	A	T	ENST00000323853	ENSG00000144028	SNRNP200	TRUE	FALSE
chr2	96283812	C	A	ENST00000323853	ENSG00000144028	SNRNP200	TRUE	FALSE
chr2	96283812	C	G	ENST00000323853	ENSG00000144028	SNRNP200	TRUE	FALSE
chr2	96283812	C	T	ENST00000323853	ENSG00000144028	SNRNP200	TRUE	FALSE
chr2	96283815	G	A	ENST00000323853	ENSG00000144028	SNRNP200	TRUE	TRUE
chr2	96283827	C	A	ENST00000323853	ENSG00000144028	SNRNP200	TRUE	TRUE
chr2	96283829	A	T	ENST00000323853	ENSG00000144028	SNRNP200	TRUE	TRUE
chr2	96283879	G	T	ENST00000323853	ENSG00000144028	SNRNP200	TRUE	TRUE
chr2	96283888	C	T	ENST00000323853	ENSG00000144028	SNRNP200	TRUE	TRUE
chr2	96283889	C	T	ENST00000323853	ENSG00000144028	SNRNP200	TRUE	TRUE
chr2	96283905	T	A	ENST00000323853	ENSG00000144028	SNRNP200	TRUE	TRUE
chr2	96283919	G	T	ENST00000323853	ENSG00000144028	SNRNP200	TRUE	TRUE
chr2	96283953	C	A	ENST00000323853	ENSG00000144028	SNRNP200
chr2	96283959	G	A	ENST00000323853	ENSG00000144028	SNRNP200	TRUE	TRUE
chr2	96283969	G	C	ENST00000323853	ENSG00000144028	SNRNP200	TRUE	TRUE
chr2	96283969	G	T	ENST00000323853	ENSG00000144028	SNRNP200	TRUE	TRUE
chr2	96283980	G	A	ENST00000323853	ENSG00000144028	SNRNP200	TRUE	TRUE
chr2	96283984	G	T	ENST00000323853	ENSG00000144028	SNRNP200	TRUE	TRUE
chr2	96283995	C	A	ENST00000323853	ENSG00000144028	SNRNP200
chr2	96283997	A	C	ENST00000323853	ENSG00000144028	SNRNP200	TRUE	TRUE
chr2	96283997	A	T	ENST00000323853	ENSG00000144028	SNRNP200	TRUE	TRUE
chr2	96284005	C	A	ENST00000323853	ENSG00000144028	SNRNP200	TRUE	FALSE
chr2	96284005	C	G	ENST00000323853	ENSG00000144028	SNRNP200	TRUE	FALSE
chr2	96284005	C	T	ENST00000323853	ENSG00000144028	SNRNP200	TRUE	FALSE
chr2	96284006	T	A	ENST00000323853	ENSG00000144028	SNRNP200	TRUE	FALSE
chr2	96284006	T	C	ENST00000323853	ENSG00000144028	SNRNP200	TRUE	FALSE
chr2	96284006	T	G	ENST00000323853	ENSG00000144028	SNRNP200	TRUE	FALSE
chr2	96284356	A	C	ENST00000323853	ENSG00000144028	SNRNP200	TRUE	FALSE
chr2	96284356	A	G	ENST00000323853	ENSG00000144028	SNRNP200	TRUE	FALSE
chr2	96284356	A	T	ENST00000323853	ENSG00000144028	SNRNP200	TRUE	FALSE
chr2	96284357	C	A	ENST00000323853	ENSG00000144028	SNRNP200	TRUE	FALSE
chr2	96284357	C	G	ENST00000323853	ENSG00000144028	SNRNP200	TRUE	FALSE
chr2	96284357	C	T	ENST00000323853	ENSG00000144028	SNRNP200	TRUE	FALSE
chr2	96284366	C	A	ENST00000323853	ENSG00000144028	SNRNP200	TRUE	TRUE
chr2	96284387	C	A	ENST00000323853	ENSG00000144028	SNRNP200	TRUE	TRUE
chr2	96284414	G	A	ENST00000323853	ENSG00000144028	SNRNP200	TRUE	TRUE
chr2	96284423	T	A	ENST00000323853	ENSG00000144028	SNRNP200	TRUE	TRUE
chr2	96284429	G	A	ENST00000323853	ENSG00000144028	SNRNP200	TRUE	TRUE
chr2	96284432	T	A	ENST00000323853	ENSG00000144028	SNRNP200	TRUE	TRUE
chr2	96284433	C	T	ENST00000323853	ENSG00000144028	SNRNP200	TRUE	TRUE
chr2	96284434	C	T	ENST00000323853	ENSG00000144028	SNRNP200	TRUE	TRUE
chr2	96284438	G	A	ENST00000323853	ENSG00000144028	SNRNP200	TRUE	TRUE
chr2	96284454	C	T	ENST00000323853	ENSG00000144028	SNRNP200	TRUE	TRUE
chr2	96284455	C	T	ENST00000323853	ENSG00000144028	SNRNP200	TRUE	TRUE
chr2	96284459	T	A	ENST00000323853	ENSG00000144028	SNRNP200	TRUE	TRUE
chr2	96284462	C	A	ENST00000323853	ENSG00000144028	SNRNP200	TRUE	TRUE
chr2	96284489	T	A	ENST00000323853	ENSG00000144028	SNRNP200	TRUE	TRUE
chr2	96284501	T	A	ENST00000323853	ENSG00000144028	SNRNP200	TRUE	TRUE
chr2	96284519	C	A	ENST00000323853	ENSG00000144028	SNRNP200	TRUE	TRUE
chr2	96284540	T	A	ENST00000323853	ENSG00000144028	SNRNP200	TRUE	TRUE
chr2	96284543	T	A	ENST00000323853	ENSG00000144028	SNRNP200	TRUE	TRUE
chr2	96284558	G	A	ENST00000323853	ENSG00000144028	SNRNP200	TRUE	TRUE
chr2	96284564	T	A	ENST00000323853	ENSG00000144028	SNRNP200	TRUE	TRUE
chr2	96284567	C	A	ENST00000323853	ENSG00000144028	SNRNP200	TRUE	TRUE
chr2	96284568	G	C	ENST00000323853	ENSG00000144028	SNRNP200	TRUE	TRUE
chr2	96284568	G	T	ENST00000323853	ENSG00000144028	SNRNP200	TRUE	TRUE
chr2	96284571	C	T	ENST00000323853	ENSG00000144028	SNRNP200	TRUE	TRUE
chr2	96284572	C	T	ENST00000323853	ENSG00000144028	SNRNP200	TRUE	TRUE
chr2	96284580	G	C	ENST00000323853	ENSG00000144028	SNRNP200	TRUE	TRUE
chr2	96284580	G	T	ENST00000323853	ENSG00000144028	SNRNP200	TRUE	TRUE
chr2	96284586	C	A	ENST00000323853	ENSG00000144028	SNRNP200	TRUE	FALSE
chr2	96284586	C	G	ENST00000323853	ENSG00000144028	SNRNP200	TRUE	FALSE
chr2	96284586	C	T	ENST00000323853	ENSG00000144028	SNRNP200	TRUE	FALSE
chr2	96284587	T	A	ENST00000323853	ENSG00000144028	SNRNP200	TRUE	FALSE
chr2	96284587	T	C	ENST00000323853	ENSG00000144028	SNRNP200	TRUE	FALSE
chr2	96284587	T	G	ENST00000323853	ENSG00000144028	SNRNP200	TRUE	FALSE
chr2	96285178	A	C	ENST00000323853	ENSG00000144028	SNRNP200	TRUE	FALSE
chr2	96285178	A	G	ENST00000323853	ENSG00000144028	SNRNP200	TRUE	FALSE
chr2	96285178	A	T	ENST00000323853	ENSG00000144028	SNRNP200	TRUE	FALSE
chr2	96285179	C	A	ENST00000323853	ENSG00000144028	SNRNP200	TRUE	FALSE
chr2	96285179	C	G	ENST00000323853	ENSG00000144028	SNRNP200	TRUE	FALSE
chr2	96285179	C	T	ENST00000323853	ENSG00000144028	SNRNP200	TRUE	FALSE
chr2	96285182	G	A	ENST00000323853	ENSG00000144028	SNRNP200	TRUE	TRUE
chr2	96285185	C	A	ENST00000323853	ENSG00000144028	SNRNP200	TRUE	TRUE
chr2	96285197	C	A	ENST00000323853	ENSG00000144028	SNRNP200	TRUE	TRUE
chr2	96285210	G	C	ENST00000323853	ENSG00000144028	SNRNP200	TRUE	TRUE
chr2	96285210	G	T	ENST00000323853	ENSG00000144028	SNRNP200	TRUE	TRUE
chr2	96285216	A	T	ENST00000323853	ENSG00000144028	SNRNP200	TRUE	TRUE
chr2	96285227	C	A	ENST00000323853	ENSG00000144028	SNRNP200	TRUE	TRUE
chr2	96285229	G	T	ENST00000323853	ENSG00000144028	SNRNP200	TRUE	TRUE
chr2	96285236	G	A	ENST00000323853	ENSG00000144028	SNRNP200	TRUE	TRUE
chr2	96285248	G	A	ENST00000323853	ENSG00000144028	SNRNP200	TRUE	TRUE
chr2	96285263	C	A	ENST00000323853	ENSG00000144028	SNRNP200	TRUE	TRUE
chr2	96285267	A	T	ENST00000323853	ENSG00000144028	SNRNP200	TRUE	TRUE
chr2	96285278	T	A	ENST00000323853	ENSG00000144028	SNRNP200	TRUE	TRUE
chr2	96285324	G	C	ENST00000323853	ENSG00000144028	SNRNP200	TRUE	TRUE
chr2	96285324	G	T	ENST00000323853	ENSG00000144028	SNRNP200	TRUE	TRUE
chr2	96285341	C	A	ENST00000323853	ENSG00000144028	SNRNP200	TRUE	FALSE
chr2	96285341	C	G	ENST00000323853	ENSG00000144028	SNRNP200	TRUE	FALSE
chr2	96285341	C	T	ENST00000323853	ENSG00000144028	SNRNP200	TRUE	FALSE
chr2	96285342	T	A	ENST00000323853	ENSG00000144028	SNRNP200	TRUE	FALSE
chr2	96285342	T	C	ENST00000323853	ENSG00000144028	SNRNP200	TRUE	FALSE
chr2	96285342	T	G	ENST00000323853	ENSG00000144028	SNRNP200	TRUE	FALSE
chr2	96286309	A	C	ENST00000323853	ENSG00000144028	SNRNP200	TRUE	TRUE
chr2	96286309	A	G	ENST00000323853	ENSG00000144028	SNRNP200	FALSE	FALSE
chr2	96286309	A	T	ENST00000323853	ENSG00000144028	SNRNP200	TRUE	TRUE
chr2	96286310	C	A	ENST00000323853	ENSG00000144028	SNRNP200	TRUE	FALSE
chr2	96286310	C	G	ENST00000323853	ENSG00000144028	SNRNP200	TRUE	TRUE
chr2	96286310	C	T	ENST00000323853	ENSG00000144028	SNRNP200	TRUE	FALSE
chr2	96286314	G	A	ENST00000323853	ENSG00000144028	SNRNP200	TRUE	TRUE
chr2	96286320	G	A	ENST00000323853	ENSG00000144028	SNRNP200	TRUE	TRUE
chr2	96286344	T	A	ENST00000323853	ENSG00000144028	SNRNP200	TRUE	TRUE
chr2	96286350	G	A	ENST00000323853	ENSG00000144028	SNRNP200	TRUE	TRUE
chr2	96286351	G	C	ENST00000323853	ENSG00000144028	SNRNP200	TRUE	TRUE
chr2	96286351	G	T	ENST00000323853	ENSG00000144028	SNRNP200	TRUE	TRUE
chr2	96286362	C	A	ENST00000323853	ENSG00000144028	SNRNP200	TRUE	TRUE
chr2	96286377	T	A	ENST00000323853	ENSG00000144028	SNRNP200	TRUE	TRUE
chr2	96286394	A	T	ENST00000323853	ENSG00000144028	SNRNP200	TRUE	TRUE
chr2	96286401	G	A	ENST00000323853	ENSG00000144028	SNRNP200	TRUE	TRUE
chr2	96286409	A	T	ENST00000323853	ENSG00000144028	SNRNP200	TRUE	TRUE
chr2	96286416	C	A	ENST00000323853	ENSG00000144028	SNRNP200	TRUE	TRUE
chr2	96286429	G	C	ENST00000323853	ENSG00000144028	SNRNP200	TRUE	TRUE
chr2	96286429	G	T	ENST00000323853	ENSG00000144028	SNRNP200	TRUE	TRUE
chr2	96286434	T	A	ENST00000323853	ENSG00000144028	SNRNP200	TRUE	TRUE
chr2	96286437	C	A	ENST00000323853	ENSG00000144028	SNRNP200	TRUE	TRUE
chr2	96286442	A	T	ENST00000323853	ENSG00000144028	SNRNP200	TRUE	TRUE
chr2	96286473	G	A	ENST00000323853	ENSG00000144028	SNRNP200	TRUE	TRUE
chr2	96286479	C	A	ENST00000323853	ENSG00000144028	SNRNP200	TRUE	TRUE
chr2	96286480	A	T	ENST00000323853	ENSG00000144028	SNRNP200	TRUE	TRUE
chr2	96286485	C	A	ENST00000323853	ENSG00000144028	SNRNP200	TRUE	TRUE
chr2	96286485	C	G	ENST00000323853	ENSG00000144028	SNRNP200	TRUE	TRUE
chr2	96286485	C	T	ENST00000323853	ENSG00000144028	SNRNP200	TRUE	TRUE
chr2	96286486	T	A	ENST00000323853	ENSG00000144028	SNRNP200	TRUE	TRUE
chr2	96286486	T	C	ENST00000323853	ENSG00000144028	SNRNP200	TRUE	FALSE
chr2	96286486	T	G	ENST00000323853	ENSG00000144028	SNRNP200	TRUE	TRUE
chr2	96286686	A	C	ENST00000323853	ENSG00000144028	SNRNP200	TRUE	FALSE
chr2	96286686	A	G	ENST00000323853	ENSG00000144028	SNRNP200	TRUE	FALSE
chr2	96286686	A	T	ENST00000323853	ENSG00000144028	SNRNP200	TRUE	FALSE
chr2	96286687	C	A	ENST00000323853	ENSG00000144028	SNRNP200	TRUE	FALSE
chr2	96286687	C	G	ENST00000323853	ENSG00000144028	SNRNP200	TRUE	FALSE
chr2	96286687	C	T	ENST00000323853	ENSG00000144028	SNRNP200	TRUE	FALSE
chr2	96286692	C	T	ENST00000323853	ENSG00000144028	SNRNP200	TRUE	TRUE
chr2	96286693	C	T	ENST00000323853	ENSG00000144028	SNRNP200	TRUE	TRUE
chr2	96286712	G	A	ENST00000323853	ENSG00000144028	SNRNP200	TRUE	TRUE
chr2	96286719	G	C	ENST00000323853	ENSG00000144028	SNRNP200	TRUE	TRUE
chr2	96286719	G	T	ENST00000323853	ENSG00000144028	SNRNP200	TRUE	TRUE
chr2	96286724	G	A	ENST00000323853	ENSG00000144028	SNRNP200	TRUE	TRUE
chr2	96286739	C	A	ENST00000323853	ENSG00000144028	SNRNP200	TRUE	TRUE
chr2	96286772	C	A	ENST00000323853	ENSG00000144028	SNRNP200	TRUE	TRUE
chr2	96286778	G	A	ENST00000323853	ENSG00000144028	SNRNP200	TRUE	TRUE
chr2	96286782	G	C	ENST00000323853	ENSG00000144028	SNRNP200	TRUE	TRUE
chr2	96286782	G	T	ENST00000323853	ENSG00000144028	SNRNP200	TRUE	TRUE
chr2	96286787	T	A	ENST00000323853	ENSG00000144028	SNRNP200	TRUE	TRUE
chr2	96286793	T	A	ENST00000323853	ENSG00000144028	SNRNP200	TRUE	TRUE
chr2	96286803	A	C	ENST00000323853	ENSG00000144028	SNRNP200	TRUE	TRUE
chr2	96286803	A	T	ENST00000323853	ENSG00000144028	SNRNP200	TRUE	TRUE
chr2	96286808	C	A	ENST00000323853	ENSG00000144028	SNRNP200	TRUE	TRUE
chr2	96286826	C	A	ENST00000323853	ENSG00000144028	SNRNP200	TRUE	TRUE
chr2	96286841	C	A	ENST00000323853	ENSG00000144028	SNRNP200	TRUE	TRUE
chr2	96286851	C	T	ENST00000323853	ENSG00000144028	SNRNP200	TRUE	TRUE
chr2	96286852	C	T	ENST00000323853	ENSG00000144028	SNRNP200	TRUE	TRUE
chr2	96286862	C	A	ENST00000323853	ENSG00000144028	SNRNP200	TRUE	TRUE
chr2	96286867	G	C	ENST00000323853	ENSG00000144028	SNRNP200	TRUE	TRUE
chr2	96286867	G	T	ENST00000323853	ENSG00000144028	SNRNP200	TRUE	TRUE
chr2	96286878	C	A	ENST00000323853	ENSG00000144028	SNRNP200	TRUE	TRUE
chr2	96286878	C	G	ENST00000323853	ENSG00000144028	SNRNP200	TRUE	TRUE
chr2	96286878	C	T	ENST00000323853	ENSG00000144028	SNRNP200	TRUE	FALSE
chr2	96286879	T	A	ENST00000323853	ENSG00000144028	SNRNP200	TRUE	TRUE
chr2	96286879	T	C	ENST00000323853	ENSG00000144028	SNRNP200	TRUE	TRUE
chr2	96286879	T	G	ENST00000323853	ENSG00000144028	SNRNP200	TRUE	TRUE
chr2	96287004	A	C	ENST00000323853	ENSG00000144028	SNRNP200	TRUE	TRUE
chr2	96287004	A	G	ENST00000323853	ENSG00000144028	SNRNP200	TRUE	FALSE
chr2	96287004	A	T	ENST00000323853	ENSG00000144028	SNRNP200	TRUE	TRUE
chr2	96287005	C	A	ENST00000323853	ENSG00000144028	SNRNP200	TRUE	TRUE
chr2	96287005	C	G	ENST00000323853	ENSG00000144028	SNRNP200	TRUE	TRUE
chr2	96287005	C	T	ENST00000323853	ENSG00000144028	SNRNP200	TRUE	TRUE
chr2	96287008	T	A	ENST00000323853	ENSG00000144028	SNRNP200	TRUE	TRUE
chr2	96287011	C	A	ENST00000323853	ENSG00000144028	SNRNP200	TRUE	TRUE
chr2	96287015	C	T	ENST00000323853	ENSG00000144028	SNRNP200	TRUE	TRUE
chr2	96287016	C	T	ENST00000323853	ENSG00000144028	SNRNP200	TRUE	TRUE
chr2	96287020	G	A	ENST00000323853	ENSG00000144028	SNRNP200	TRUE	TRUE
chr2	96287044	C	A	ENST00000323853	ENSG00000144028	SNRNP200	TRUE	TRUE
chr2	96287050	T	A	ENST00000323853	ENSG00000144028	SNRNP200	TRUE	TRUE
chr2	96287074	G	A	ENST00000323853	ENSG00000144028	SNRNP200	TRUE	TRUE
chr2	96287085	G	C	ENST00000323853	ENSG00000144028	SNRNP200	TRUE	TRUE
chr2	96287085	G	T	ENST00000323853	ENSG00000144028	SNRNP200	TRUE	TRUE
chr2	96287088	A	T	ENST00000323853	ENSG00000144028	SNRNP200	TRUE	TRUE
chr2	96287092	C	A	ENST00000323853	ENSG00000144028	SNRNP200	TRUE	TRUE
chr2	96287094	A	T	ENST00000323853	ENSG00000144028	SNRNP200	TRUE	TRUE
chr2	96287098	T	A	ENST00000323853	ENSG00000144028	SNRNP200	TRUE	TRUE
chr2	96287114	A	C	ENST00000323853	ENSG00000144028	SNRNP200	TRUE	TRUE
chr2	96287114	A	T	ENST00000323853	ENSG00000144028	SNRNP200	TRUE	TRUE
chr2	96287119	T	A	ENST00000323853	ENSG00000144028	SNRNP200	TRUE	TRUE
chr2	96287131	T	A	ENST00000323853	ENSG00000144028	SNRNP200	TRUE	TRUE
chr2	96287140	T	A	ENST00000323853	ENSG00000144028	SNRNP200	TRUE	TRUE
chr2	96287158	C	A	ENST00000323853	ENSG00000144028	SNRNP200	TRUE	TRUE
chr2	96287161	C	A	ENST00000323853	ENSG00000144028	SNRNP200	TRUE	FALSE
chr2	96287161	C	G	ENST00000323853	ENSG00000144028	SNRNP200	TRUE	FALSE
chr2	96287161	C	T	ENST00000323853	ENSG00000144028	SNRNP200	TRUE	FALSE
chr2	96287162	T	A	ENST00000323853	ENSG00000144028	SNRNP200	TRUE	FALSE
chr2	96287162	T	C	ENST00000323853	ENSG00000144028	SNRNP200	TRUE	FALSE
chr2	96287162	T	G	ENST00000323853	ENSG00000144028	SNRNP200	TRUE	FALSE
chr2	96287437	A	C	ENST00000323853	ENSG00000144028	SNRNP200	TRUE	FALSE
chr2	96287437	A	G	ENST00000323853	ENSG00000144028	SNRNP200	TRUE	FALSE
chr2	96287437	A	T	ENST00000323853	ENSG00000144028	SNRNP200	TRUE	FALSE
chr2	96287438	C	A	ENST00000323853	ENSG00000144028	SNRNP200	TRUE	FALSE
chr2	96287438	C	G	ENST00000323853	ENSG00000144028	SNRNP200	TRUE	FALSE
chr2	96287438	C	T	ENST00000323853	ENSG00000144028	SNRNP200	TRUE	FALSE
chr2	96287445	C	A	ENST00000323853	ENSG00000144028	SNRNP200	TRUE	TRUE
chr2	96287461	G	C	ENST00000323853	ENSG00000144028	SNRNP200	TRUE	TRUE
chr2	96287461	G	T	ENST00000323853	ENSG00000144028	SNRNP200	TRUE	TRUE
chr2	96287472	C	A	ENST00000323853	ENSG00000144028	SNRNP200	TRUE	TRUE
chr2	96287487	T	A	ENST00000323853	ENSG00000144028	SNRNP200	TRUE	TRUE
chr2	96287490	T	A	ENST00000323853	ENSG00000144028	SNRNP200	TRUE	TRUE
chr2	96287493	C	A	ENST00000323853	ENSG00000144028	SNRNP200	TRUE	TRUE
chr2	96287499	T	A	ENST00000323853	ENSG00000144028	SNRNP200	TRUE	TRUE
chr2	96287502	T	A	ENST00000323853	ENSG00000144028	SNRNP200	TRUE	TRUE
chr2	96287511	C	A	ENST00000323853	ENSG00000144028	SNRNP200	TRUE	TRUE
chr2	96287514	C	A	ENST00000323853	ENSG00000144028	SNRNP200	TRUE	TRUE
chr2	96287523	T	A	ENST00000323853	ENSG00000144028	SNRNP200	TRUE	TRUE
chr2	96287532	G	A	ENST00000323853	ENSG00000144028	SNRNP200	TRUE	TRUE
chr2	96287542	A	T	ENST00000323853	ENSG00000144028	SNRNP200	TRUE	TRUE
chr2	96287553	G	A	ENST00000323853	ENSG00000144028	SNRNP200	TRUE	TRUE
chr2	96287554	C	T	ENST00000323853	ENSG00000144028	SNRNP200	TRUE	TRUE
chr2	96287555	C	T	ENST00000323853	ENSG00000144028	SNRNP200	TRUE	TRUE
chr2	96287558	C	A	ENST00000323853	ENSG00000144028	SNRNP200	TRUE	FALSE
chr2	96287558	C	G	ENST00000323853	ENSG00000144028	SNRNP200	TRUE	FALSE
chr2	96287558	C	T	ENST00000323853	ENSG00000144028	SNRNP200	TRUE	FALSE
chr2	96287559	T	A	ENST00000323853	ENSG00000144028	SNRNP200	TRUE	FALSE
chr2	96287559	T	C	ENST00000323853	ENSG00000144028	SNRNP200	TRUE	FALSE
chr2	96287559	T	G	ENST00000323853	ENSG00000144028	SNRNP200	TRUE	FALSE
chr2	96287861	A	C	ENST00000323853	ENSG00000144028	SNRNP200	TRUE	FALSE
chr2	96287861	A	G	ENST00000323853	ENSG00000144028	SNRNP200	TRUE	FALSE
chr2	96287861	A	T	ENST00000323853	ENSG00000144028	SNRNP200	TRUE	FALSE
chr2	96287862	C	A	ENST00000323853	ENSG00000144028	SNRNP200	TRUE	FALSE
chr2	96287862	C	G	ENST00000323853	ENSG00000144028	SNRNP200	TRUE	FALSE
chr2	96287862	C	T	ENST00000323853	ENSG00000144028	SNRNP200	TRUE	FALSE
chr2	96287870	T	A	ENST00000323853	ENSG00000144028	SNRNP200	TRUE	TRUE
chr2	96287882	T	A	ENST00000323853	ENSG00000144028	SNRNP200	TRUE	TRUE
chr2	96287883	G	T	ENST00000323853	ENSG00000144028	SNRNP200	TRUE	TRUE
chr2	96287900	T	A	ENST00000323853	ENSG00000144028	SNRNP200	TRUE	TRUE
chr2	96287912	G	A	ENST00000323853	ENSG00000144028	SNRNP200	TRUE	TRUE
chr2	96287916	C	T	ENST00000323853	ENSG00000144028	SNRNP200	TRUE	TRUE
chr2	96287917	C	T	ENST00000323853	ENSG00000144028	SNRNP200	TRUE	TRUE
chr2	96287924	G	A	ENST00000323853	ENSG00000144028	SNRNP200	TRUE	TRUE
chr2	96287939	C	A	ENST00000323853	ENSG00000144028	SNRNP200	TRUE	TRUE
chr2	96287951	G	A	ENST00000323853	ENSG00000144028	SNRNP200	TRUE	TRUE
chr2	96287956	A	T	ENST00000323853	ENSG00000144028	SNRNP200	TRUE	TRUE
chr2	96287968	G	T	ENST00000323853	ENSG00000144028	SNRNP200	TRUE	TRUE
chr2	96287970	C	A	ENST00000323853	ENSG00000144028	SNRNP200	TRUE	FALSE
chr2	96287970	C	G	ENST00000323853	ENSG00000144028	SNRNP200	TRUE	FALSE
chr2	96287970	C	T	ENST00000323853	ENSG00000144028	SNRNP200	TRUE	FALSE
chr2	96287971	T	A	ENST00000323853	ENSG00000144028	SNRNP200	TRUE	FALSE
chr2	96287971	T	C	ENST00000323853	ENSG00000144028	SNRNP200	TRUE	FALSE
chr2	96287971	T	G	ENST00000323853	ENSG00000144028	SNRNP200	TRUE	FALSE
chr2	96288661	A	C	ENST00000323853	ENSG00000144028	SNRNP200	TRUE	FALSE
chr2	96288661	A	G	ENST00000323853	ENSG00000144028	SNRNP200	TRUE	FALSE
chr2	96288661	A	T	ENST00000323853	ENSG00000144028	SNRNP200	TRUE	FALSE
chr2	96288662	C	A	ENST00000323853	ENSG00000144028	SNRNP200	TRUE	FALSE
chr2	96288662	C	G	ENST00000323853	ENSG00000144028	SNRNP200	TRUE	FALSE
chr2	96288662	C	T	ENST00000323853	ENSG00000144028	SNRNP200	TRUE	FALSE
chr2	96288665	G	A	ENST00000323853	ENSG00000144028	SNRNP200	TRUE	TRUE
chr2	96288672	A	C	ENST00000323853	ENSG00000144028	SNRNP200	TRUE	TRUE
chr2	96288672	A	T	ENST00000323853	ENSG00000144028	SNRNP200	TRUE	TRUE
chr2	96288704	C	A	ENST00000323853	ENSG00000144028	SNRNP200	TRUE	TRUE
chr2	96288706	A	T	ENST00000323853	ENSG00000144028	SNRNP200	TRUE	TRUE
chr2	96288710	T	A	ENST00000323853	ENSG00000144028	SNRNP200	TRUE	TRUE
chr2	96288716	G	A	ENST00000323853	ENSG00000144028	SNRNP200	TRUE	TRUE
chr2	96288718	G	C	ENST00000323853	ENSG00000144028	SNRNP200	TRUE	TRUE
chr2	96288718	G	T	ENST00000323853	ENSG00000144028	SNRNP200	TRUE	TRUE
chr2	96288731	G	A	ENST00000323853	ENSG00000144028	SNRNP200	TRUE	TRUE
chr2	96288747	C	A	ENST00000323853	ENSG00000144028	SNRNP200	TRUE	FALSE
chr2	96288747	C	G	ENST00000323853	ENSG00000144028	SNRNP200	TRUE	FALSE
chr2	96288747	C	T	ENST00000323853	ENSG00000144028	SNRNP200	TRUE	FALSE
chr2	96288748	T	A	ENST00000323853	ENSG00000144028	SNRNP200	TRUE	FALSE
chr2	96288748	T	C	ENST00000323853	ENSG00000144028	SNRNP200	TRUE	FALSE
chr2	96288748	T	G	ENST00000323853	ENSG00000144028	SNRNP200	TRUE	FALSE
chr2	96289035	A	C	ENST00000323853	ENSG00000144028	SNRNP200	TRUE	FALSE
chr2	96289035	A	G	ENST00000323853	ENSG00000144028	SNRNP200	FALSE	FALSE
chr2	96289035	A	T	ENST00000323853	ENSG00000144028	SNRNP200	TRUE	FALSE
chr2	96289036	C	A	ENST00000323853	ENSG00000144028	SNRNP200	TRUE	FALSE
chr2	96289036	C	G	ENST00000323853	ENSG00000144028	SNRNP200	TRUE	FALSE
chr2	96289036	C	T	ENST00000323853	ENSG00000144028	SNRNP200	TRUE	FALSE
chr2	96289039	T	A	ENST00000323853	ENSG00000144028	SNRNP200	TRUE	TRUE
chr2	96289051	C	A	ENST00000323853	ENSG00000144028	SNRNP200	TRUE	TRUE
chr2	96289054	C	A	ENST00000323853	ENSG00000144028	SNRNP200	TRUE	TRUE
chr2	96289063	C	A	ENST00000323853	ENSG00000144028	SNRNP200	TRUE	TRUE
chr2	96289066	T	A	ENST00000323853	ENSG00000144028	SNRNP200	TRUE	TRUE
chr2	96289087	C	A	ENST00000323853	ENSG00000144028	SNRNP200	TRUE	TRUE
chr2	96289092	A	T	ENST00000323853	ENSG00000144028	SNRNP200	TRUE	TRUE
chr2	96289096	T	A	ENST00000323853	ENSG00000144028	SNRNP200	TRUE	TRUE
chr2	96289099	G	A	ENST00000323853	ENSG00000144028	SNRNP200	TRUE	TRUE
chr2	96289105	C	A	ENST00000323853	ENSG00000144028	SNRNP200	TRUE	TRUE
chr2	96289111	T	A	ENST00000323853	ENSG00000144028	SNRNP200	TRUE	TRUE
chr2	96289114	C	A	ENST00000323853	ENSG00000144028	SNRNP200	TRUE	TRUE
chr2	96289117	C	A	ENST00000323853	ENSG00000144028	SNRNP200	TRUE	TRUE
chr2	96289118	C	A	ENST00000323853	ENSG00000144028	SNRNP200	TRUE	FALSE
chr2	96289118	C	G	ENST00000323853	ENSG00000144028	SNRNP200	TRUE	FALSE
chr2	96289118	C	T	ENST00000323853	ENSG00000144028	SNRNP200	TRUE	FALSE
chr2	96289119	T	A	ENST00000323853	ENSG00000144028	SNRNP200	TRUE	FALSE
chr2	96289119	T	C	ENST00000323853	ENSG00000144028	SNRNP200	TRUE	FALSE
chr2	96289119	T	G	ENST00000323853	ENSG00000144028	SNRNP200	TRUE	FALSE
chr2	96289225	A	C	ENST00000323853	ENSG00000144028	SNRNP200	TRUE	FALSE
chr2	96289225	A	G	ENST00000323853	ENSG00000144028	SNRNP200	TRUE	FALSE
chr2	96289225	A	T	ENST00000323853	ENSG00000144028	SNRNP200	TRUE	FALSE
chr2	96289226	C	A	ENST00000323853	ENSG00000144028	SNRNP200	TRUE	FALSE
chr2	96289226	C	G	ENST00000323853	ENSG00000144028	SNRNP200	TRUE	FALSE
chr2	96289226	C	T	ENST00000323853	ENSG00000144028	SNRNP200	TRUE	FALSE
chr2	96289229	C	A	ENST00000323853	ENSG00000144028	SNRNP200	TRUE	TRUE
chr2	96289232	T	A	ENST00000323853	ENSG00000144028	SNRNP200
chr2	96289247	T	A	ENST00000323853	ENSG00000144028	SNRNP200	TRUE	TRUE
chr2	96289253	C	A	ENST00000323853	ENSG00000144028	SNRNP200	TRUE	TRUE
chr2	96289261	A	T	ENST00000323853	ENSG00000144028	SNRNP200	TRUE	TRUE
chr2	96289264	G	C	ENST00000323853	ENSG00000144028	SNRNP200	TRUE	TRUE
chr2	96289264	G	T	ENST00000323853	ENSG00000144028	SNRNP200	TRUE	TRUE
chr2	96289283	C	A	ENST00000323853	ENSG00000144028	SNRNP200	TRUE	TRUE
chr2	96289289	C	A	ENST00000323853	ENSG00000144028	SNRNP200	TRUE	TRUE
chr2	96289304	T	A	ENST00000323853	ENSG00000144028	SNRNP200	TRUE	TRUE
chr2	96289313	G	A	ENST00000323853	ENSG00000144028	SNRNP200	TRUE	TRUE
chr2	96289317	G	C	ENST00000323853	ENSG00000144028	SNRNP200	TRUE	TRUE
chr2	96289317	G	T	ENST00000323853	ENSG00000144028	SNRNP200	TRUE	TRUE
chr2	96289325	G	A	ENST00000323853	ENSG00000144028	SNRNP200	TRUE	TRUE
chr2	96289344	G	C	ENST00000323853	ENSG00000144028	SNRNP200	TRUE	TRUE
chr2	96289344	G	T	ENST00000323853	ENSG00000144028	SNRNP200	TRUE	TRUE
chr2	96289347	G	C	ENST00000323853	ENSG00000144028	SNRNP200	TRUE	TRUE
chr2	96289347	G	T	ENST00000323853	ENSG00000144028	SNRNP200	TRUE	TRUE
chr2	96289373	C	A	ENST00000323853	ENSG00000144028	SNRNP200	TRUE	TRUE
chr2	96289380	C	A	ENST00000323853	ENSG00000144028	SNRNP200	TRUE	FALSE
chr2	96289380	C	G	ENST00000323853	ENSG00000144028	SNRNP200	TRUE	FALSE
chr2	96289380	C	T	ENST00000323853	ENSG00000144028	SNRNP200	TRUE	FALSE
chr2	96289381	T	A	ENST00000323853	ENSG00000144028	SNRNP200	TRUE	FALSE
chr2	96289381	T	C	ENST00000323853	ENSG00000144028	SNRNP200	TRUE	FALSE
chr2	96289381	T	G	ENST00000323853	ENSG00000144028	SNRNP200	TRUE	FALSE
chr2	96289797	A	C	ENST00000323853	ENSG00000144028	SNRNP200	TRUE	TRUE
chr2	96289797	A	G	ENST00000323853	ENSG00000144028	SNRNP200	TRUE	FALSE
chr2	96289797	A	T	ENST00000323853	ENSG00000144028	SNRNP200	TRUE	TRUE
chr2	96289798	C	A	ENST00000323853	ENSG00000144028	SNRNP200	TRUE	TRUE
chr2	96289798	C	G	ENST00000323853	ENSG00000144028	SNRNP200	TRUE	TRUE
chr2	96289798	C	T	ENST00000323853	ENSG00000144028	SNRNP200	TRUE	TRUE
chr2	96289801	G	A	ENST00000323853	ENSG00000144028	SNRNP200	TRUE	TRUE
chr2	96289816	T	A	ENST00000323853	ENSG00000144028	SNRNP200	TRUE	TRUE
chr2	96289819	T	A	ENST00000323853	ENSG00000144028	SNRNP200	TRUE	TRUE
chr2	96289823	G	C	ENST00000323853	ENSG00000144028	SNRNP200	TRUE	TRUE
chr2	96289823	G	T	ENST00000323853	ENSG00000144028	SNRNP200	TRUE	TRUE
chr2	96289828	T	A	ENST00000323853	ENSG00000144028	SNRNP200	TRUE	TRUE
chr2	96289843	T	A	ENST00000323853	ENSG00000144028	SNRNP200	TRUE	TRUE
chr2	96289882	G	A	ENST00000323853	ENSG00000144028	SNRNP200	TRUE	TRUE
chr2	96289888	G	A	ENST00000323853	ENSG00000144028	SNRNP200	TRUE	TRUE
chr2	96289906	C	A	ENST00000323853	ENSG00000144028	SNRNP200	TRUE	TRUE
chr2	96289909	T	A	ENST00000323853	ENSG00000144028	SNRNP200	TRUE	TRUE
chr2	96289931	A	C	ENST00000323853	ENSG00000144028	SNRNP200	TRUE	TRUE
chr2	96289931	A	T	ENST00000323853	ENSG00000144028	SNRNP200	TRUE	TRUE
chr2	96289948	G	A	ENST00000323853	ENSG00000144028	SNRNP200	TRUE	TRUE
chr2	96289957	G	A	ENST00000323853	ENSG00000144028	SNRNP200	TRUE	TRUE
chr2	96289961	A	C	ENST00000323853	ENSG00000144028	SNRNP200	TRUE	TRUE
chr2	96289961	A	T	ENST00000323853	ENSG00000144028	SNRNP200	TRUE	TRUE
chr2	96289967	G	C	ENST00000323853	ENSG00000144028	SNRNP200	TRUE	TRUE
chr2	96289967	G	T	ENST00000323853	ENSG00000144028	SNRNP200	TRUE	TRUE
chr2	96289973	A	C	ENST00000323853	ENSG00000144028	SNRNP200	TRUE	TRUE
chr2	96289973	A	T	ENST00000323853	ENSG00000144028	SNRNP200	TRUE	TRUE
chr2	96289982	C	T	ENST00000323853	ENSG00000144028	SNRNP200	TRUE	TRUE
chr2	96289983	C	T	ENST00000323853	ENSG00000144028	SNRNP200	TRUE	TRUE
chr2	96289997	C	A	ENST00000323853	ENSG00000144028	SNRNP200	TRUE	FALSE
chr2	96289997	C	G	ENST00000323853	ENSG00000144028	SNRNP200	TRUE	FALSE
chr2	96289997	C	T	ENST00000323853	ENSG00000144028	SNRNP200	TRUE	FALSE
chr2	96289998	T	A	ENST00000323853	ENSG00000144028	SNRNP200	TRUE	FALSE
chr2	96289998	T	C	ENST00000323853	ENSG00000144028	SNRNP200	TRUE	FALSE
chr2	96289998	T	G	ENST00000323853	ENSG00000144028	SNRNP200	TRUE	FALSE
chr2	96290324	A	C	ENST00000323853	ENSG00000144028	SNRNP200	TRUE	FALSE
chr2	96290324	A	G	ENST00000323853	ENSG00000144028	SNRNP200	TRUE	FALSE
chr2	96290324	A	T	ENST00000323853	ENSG00000144028	SNRNP200	TRUE	FALSE
chr2	96290325	C	A	ENST00000323853	ENSG00000144028	SNRNP200	TRUE	FALSE
chr2	96290325	C	G	ENST00000323853	ENSG00000144028	SNRNP200	TRUE	FALSE
chr2	96290325	C	T	ENST00000323853	ENSG00000144028	SNRNP200	TRUE	FALSE
chr2	96290328	T	A	ENST00000323853	ENSG00000144028	SNRNP200	TRUE	TRUE
chr2	96290337	G	A	ENST00000323853	ENSG00000144028	SNRNP200	TRUE	TRUE
chr2	96290346	C	A	ENST00000323853	ENSG00000144028	SNRNP200	TRUE	TRUE
chr2	96290358	C	A	ENST00000323853	ENSG00000144028	SNRNP200	TRUE	TRUE
chr2	96290382	T	A	ENST00000323853	ENSG00000144028	SNRNP200	TRUE	TRUE
chr2	96290384	G	C	ENST00000323853	ENSG00000144028	SNRNP200	TRUE	TRUE
chr2	96290384	G	T	ENST00000323853	ENSG00000144028	SNRNP200	TRUE	TRUE
chr2	96290394	G	A	ENST00000323853	ENSG00000144028	SNRNP200	TRUE	TRUE
chr2	96290400	C	A	ENST00000323853	ENSG00000144028	SNRNP200	TRUE	TRUE
chr2	96290412	G	A	ENST00000323853	ENSG00000144028	SNRNP200	TRUE	TRUE
chr2	96290415	G	A	ENST00000323853	ENSG00000144028	SNRNP200	TRUE	TRUE
chr2	96290431	G	C	ENST00000323853	ENSG00000144028	SNRNP200	TRUE	TRUE
chr2	96290431	G	T	ENST00000323853	ENSG00000144028	SNRNP200	TRUE	TRUE
chr2	96290434	G	C	ENST00000323853	ENSG00000144028	SNRNP200	TRUE	TRUE
chr2	96290434	G	T	ENST00000323853	ENSG00000144028	SNRNP200	TRUE	TRUE
chr2	96290439	G	A	ENST00000323853	ENSG00000144028	SNRNP200	TRUE	TRUE
chr2	96290445	C	A	ENST00000323853	ENSG00000144028	SNRNP200	TRUE	TRUE
chr2	96290472	C	A	ENST00000323853	ENSG00000144028	SNRNP200	TRUE	TRUE
chr2	96290478	T	A	ENST00000323853	ENSG00000144028	SNRNP200	TRUE	TRUE
chr2	96290485	A	C	ENST00000323853	ENSG00000144028	SNRNP200	TRUE	TRUE
chr2	96290485	A	T	ENST00000323853	ENSG00000144028	SNRNP200	TRUE	TRUE
chr2	96290490	G	A	ENST00000323853	ENSG00000144028	SNRNP200	TRUE	TRUE
chr2	96290496	T	A	ENST00000323853	ENSG00000144028	SNRNP200	TRUE	TRUE
chr2	96290499	C	A	ENST00000323853	ENSG00000144028	SNRNP200	TRUE	TRUE
chr2	96290508	C	A	ENST00000323853	ENSG00000144028	SNRNP200	TRUE	TRUE
chr2	96290515	C	A	ENST00000323853	ENSG00000144028	SNRNP200	TRUE	FALSE
chr2	96290515	C	G	ENST00000323853	ENSG00000144028	SNRNP200	TRUE	FALSE
chr2	96290515	C	T	ENST00000323853	ENSG00000144028	SNRNP200	TRUE	FALSE
chr2	96290516	T	A	ENST00000323853	ENSG00000144028	SNRNP200	TRUE	FALSE
chr2	96290516	T	C	ENST00000323853	ENSG00000144028	SNRNP200	TRUE	FALSE
chr2	96290516	T	G	ENST00000323853	ENSG00000144028	SNRNP200	TRUE	FALSE
chr2	96290682	A	C	ENST00000323853	ENSG00000144028	SNRNP200	TRUE	FALSE
chr2	96290682	A	G	ENST00000323853	ENSG00000144028	SNRNP200	TRUE	FALSE
chr2	96290682	A	T	ENST00000323853	ENSG00000144028	SNRNP200	TRUE	FALSE
chr2	96290683	C	A	ENST00000323853	ENSG00000144028	SNRNP200	TRUE	FALSE
chr2	96290683	C	G	ENST00000323853	ENSG00000144028	SNRNP200	TRUE	FALSE
chr2	96290683	C	T	ENST00000323853	ENSG00000144028	SNRNP200	TRUE	FALSE
chr2	96290686	G	A	ENST00000323853	ENSG00000144028	SNRNP200	TRUE	TRUE
chr2	96290704	C	A	ENST00000323853	ENSG00000144028	SNRNP200	TRUE	TRUE
chr2	96290710	C	A	ENST00000323853	ENSG00000144028	SNRNP200	TRUE	TRUE
chr2	96290714	C	T	ENST00000323853	ENSG00000144028	SNRNP200	TRUE	TRUE
chr2	96290715	C	T	ENST00000323853	ENSG00000144028	SNRNP200	TRUE	TRUE
chr2	96290725	T	A	ENST00000323853	ENSG00000144028	SNRNP200	TRUE	TRUE
chr2	96290728	C	A	ENST00000323853	ENSG00000144028	SNRNP200	TRUE	TRUE
chr2	96290735	G	C	ENST00000323853	ENSG00000144028	SNRNP200	TRUE	TRUE
chr2	96290735	G	T	ENST00000323853	ENSG00000144028	SNRNP200	TRUE	TRUE
chr2	96290743	G	A	ENST00000323853	ENSG00000144028	SNRNP200	TRUE	TRUE
chr2	96290752	T	A	ENST00000323853	ENSG00000144028	SNRNP200	TRUE	TRUE
chr2	96290786	C	T	ENST00000323853	ENSG00000144028	SNRNP200	TRUE	TRUE
chr2	96290787	C	T	ENST00000323853	ENSG00000144028	SNRNP200	TRUE	TRUE
chr2	96290811	A	C	ENST00000323853	ENSG00000144028	SNRNP200	TRUE	TRUE
chr2	96290811	A	T	ENST00000323853	ENSG00000144028	SNRNP200	TRUE	TRUE
chr2	96290816	C	A	ENST00000323853	ENSG00000144028	SNRNP200	TRUE	FALSE
chr2	96290816	C	G	ENST00000323853	ENSG00000144028	SNRNP200	TRUE	FALSE
chr2	96290816	C	T	ENST00000323853	ENSG00000144028	SNRNP200	TRUE	FALSE
chr2	96290817	T	A	ENST00000323853	ENSG00000144028	SNRNP200	TRUE	FALSE
chr2	96290817	T	C	ENST00000323853	ENSG00000144028	SNRNP200	TRUE	FALSE
chr2	96290817	T	G	ENST00000323853	ENSG00000144028	SNRNP200	TRUE	FALSE
chr2	96291390	A	C	ENST00000323853	ENSG00000144028	SNRNP200	TRUE	FALSE
chr2	96291390	A	G	ENST00000323853	ENSG00000144028	SNRNP200	TRUE	FALSE
chr2	96291390	A	T	ENST00000323853	ENSG00000144028	SNRNP200	TRUE	TRUE
chr2	96291391	C	A	ENST00000323853	ENSG00000144028	SNRNP200	TRUE	TRUE
chr2	96291391	C	G	ENST00000323853	ENSG00000144028	SNRNP200	TRUE	TRUE
chr2	96291391	C	T	ENST00000323853	ENSG00000144028	SNRNP200	TRUE	TRUE
chr2	96291394	G	A	ENST00000323853	ENSG00000144028	SNRNP200	TRUE	TRUE
chr2	96291403	T	A	ENST00000323853	ENSG00000144028	SNRNP200	TRUE	TRUE
chr2	96291421	C	A	ENST00000323853	ENSG00000144028	SNRNP200	TRUE	TRUE
chr2	96291433	G	A	ENST00000323853	ENSG00000144028	SNRNP200	TRUE	TRUE
chr2	96291473	A	C	ENST00000323853	ENSG00000144028	SNRNP200	TRUE	TRUE
chr2	96291473	A	T	ENST00000323853	ENSG00000144028	SNRNP200	TRUE	TRUE
chr2	96291490	T	A	ENST00000323853	ENSG00000144028	SNRNP200	TRUE	TRUE
chr2	96291496	C	A	ENST00000323853	ENSG00000144028	SNRNP200	TRUE	TRUE
chr2	96291503	C	A	ENST00000323853	ENSG00000144028	SNRNP200	TRUE	FALSE
chr2	96291503	C	G	ENST00000323853	ENSG00000144028	SNRNP200	TRUE	FALSE
chr2	96291503	C	T	ENST00000323853	ENSG00000144028	SNRNP200	TRUE	FALSE
chr2	96291504	T	A	ENST00000323853	ENSG00000144028	SNRNP200	TRUE	FALSE
chr2	96291504	T	C	ENST00000323853	ENSG00000144028	SNRNP200	TRUE	FALSE
chr2	96291504	T	G	ENST00000323853	ENSG00000144028	SNRNP200	TRUE	FALSE
chr2	96291749	A	C	ENST00000323853	ENSG00000144028	SNRNP200	TRUE	FALSE
chr2	96291749	A	G	ENST00000323853	ENSG00000144028	SNRNP200	FALSE	FALSE
chr2	96291749	A	T	ENST00000323853	ENSG00000144028	SNRNP200	TRUE	FALSE
chr2	96291750	C	A	ENST00000323853	ENSG00000144028	SNRNP200	TRUE	FALSE
chr2	96291750	C	G	ENST00000323853	ENSG00000144028	SNRNP200	TRUE	FALSE
chr2	96291750	C	T	ENST00000323853	ENSG00000144028	SNRNP200	TRUE	FALSE
chr2	96291753	T	A	ENST00000323853	ENSG00000144028	SNRNP200	TRUE	TRUE
chr2	96291754	G	T	ENST00000323853	ENSG00000144028	SNRNP200	TRUE	TRUE
chr2	96291759	G	A	ENST00000323853	ENSG00000144028	SNRNP200	TRUE	TRUE
chr2	96291762	C	A	ENST00000323853	ENSG00000144028	SNRNP200	TRUE	TRUE
chr2	96291768	C	A	ENST00000323853	ENSG00000144028	SNRNP200	TRUE	TRUE
chr2	96291774	G	A	ENST00000323853	ENSG00000144028	SNRNP200	TRUE	TRUE
chr2	96291783	C	A	ENST00000323853	ENSG00000144028	SNRNP200	TRUE	TRUE
chr2	96291794	G	C	ENST00000323853	ENSG00000144028	SNRNP200	TRUE	TRUE
chr2	96291794	G	T	ENST00000323853	ENSG00000144028	SNRNP200	TRUE	TRUE
chr2	96291801	C	A	ENST00000323853	ENSG00000144028	SNRNP200	TRUE	TRUE
chr2	96291828	T	A	ENST00000323853	ENSG00000144028	SNRNP200	TRUE	TRUE
chr2	96291831	C	A	ENST00000323853	ENSG00000144028	SNRNP200	TRUE	TRUE
chr2	96291835	G	T	ENST00000323853	ENSG00000144028	SNRNP200	TRUE	TRUE
chr2	96291864	T	A	ENST00000323853	ENSG00000144028	SNRNP200	TRUE	TRUE
chr2	96291867	C	A	ENST00000323853	ENSG00000144028	SNRNP200	TRUE	TRUE
chr2	96291873	C	A	ENST00000323853	ENSG00000144028	SNRNP200	TRUE	TRUE
chr2	96291876	T	A	ENST00000323853	ENSG00000144028	SNRNP200	TRUE	TRUE
chr2	96291901	C	A	ENST00000323853	ENSG00000144028	SNRNP200	TRUE	FALSE
chr2	96291901	C	G	ENST00000323853	ENSG00000144028	SNRNP200	TRUE	FALSE
chr2	96291901	C	T	ENST00000323853	ENSG00000144028	SNRNP200	TRUE	FALSE
chr2	96291902	T	A	ENST00000323853	ENSG00000144028	SNRNP200	TRUE	FALSE
chr2	96291902	T	C	ENST00000323853	ENSG00000144028	SNRNP200	TRUE	FALSE
chr2	96291902	T	G	ENST00000323853	ENSG00000144028	SNRNP200	TRUE	FALSE
chr2	96292970	A	C	ENST00000323853	ENSG00000144028	SNRNP200	TRUE	FALSE
chr2	96292970	A	G	ENST00000323853	ENSG00000144028	SNRNP200	TRUE	FALSE
chr2	96292970	A	T	ENST00000323853	ENSG00000144028	SNRNP200	TRUE	FALSE
chr2	96292971	C	A	ENST00000323853	ENSG00000144028	SNRNP200	TRUE	FALSE
chr2	96292971	C	G	ENST00000323853	ENSG00000144028	SNRNP200	TRUE	FALSE
chr2	96292971	C	T	ENST00000323853	ENSG00000144028	SNRNP200	TRUE	FALSE
chr2	96292974	G	A	ENST00000323853	ENSG00000144028	SNRNP200	TRUE	TRUE
chr2	96292980	T	A	ENST00000323853	ENSG00000144028	SNRNP200	TRUE	TRUE
chr2	96292983	C	A	ENST00000323853	ENSG00000144028	SNRNP200	TRUE	TRUE
chr2	96292992	C	A	ENST00000323853	ENSG00000144028	SNRNP200	TRUE	TRUE
chr2	96293001	T	A	ENST00000323853	ENSG00000144028	SNRNP200	TRUE	TRUE
chr2	96293004	C	A	ENST00000323853	ENSG00000144028	SNRNP200	TRUE	TRUE
chr2	96293005	A	C	ENST00000323853	ENSG00000144028	SNRNP200	TRUE	TRUE
chr2	96293005	A	T	ENST00000323853	ENSG00000144028	SNRNP200	TRUE	TRUE
chr2	96293016	C	A	ENST00000323853	ENSG00000144028	SNRNP200	TRUE	TRUE
chr2	96293028	G	A	ENST00000323853	ENSG00000144028	SNRNP200	TRUE	TRUE
chr2	96293037	T	A	ENST00000323853	ENSG00000144028	SNRNP200	TRUE	TRUE
chr2	96293046	T	A	ENST00000323853	ENSG00000144028	SNRNP200	TRUE	TRUE
chr2	96293049	T	A	ENST00000323853	ENSG00000144028	SNRNP200	TRUE	TRUE
chr2	96293052	C	A	ENST00000323853	ENSG00000144028	SNRNP200	TRUE	TRUE
chr2	96293065	A	C	ENST00000323853	ENSG00000144028	SNRNP200	TRUE	TRUE
chr2	96293065	A	T	ENST00000323853	ENSG00000144028	SNRNP200	TRUE	TRUE
chr2	96293073	G	A	ENST00000323853	ENSG00000144028	SNRNP200	TRUE	TRUE
chr2	96293076	C	A	ENST00000323853	ENSG00000144028	SNRNP200	TRUE	TRUE
chr2	96293096	C	A	ENST00000323853	ENSG00000144028	SNRNP200	TRUE	FALSE
chr2	96293096	C	G	ENST00000323853	ENSG00000144028	SNRNP200	TRUE	FALSE
chr2	96293096	C	T	ENST00000323853	ENSG00000144028	SNRNP200	TRUE	FALSE
chr2	96293097	T	A	ENST00000323853	ENSG00000144028	SNRNP200	TRUE	FALSE
chr2	96293097	T	C	ENST00000323853	ENSG00000144028	SNRNP200	TRUE	FALSE
chr2	96293097	T	G	ENST00000323853	ENSG00000144028	SNRNP200	TRUE	FALSE
chr2	96293314	A	C	ENST00000323853	ENSG00000144028	SNRNP200	TRUE	FALSE
chr2	96293314	A	G	ENST00000323853	ENSG00000144028	SNRNP200	TRUE	FALSE
chr2	96293314	A	T	ENST00000323853	ENSG00000144028	SNRNP200	TRUE	FALSE
chr2	96293315	C	A	ENST00000323853	ENSG00000144028	SNRNP200	TRUE	FALSE
chr2	96293315	C	G	ENST00000323853	ENSG00000144028	SNRNP200	TRUE	FALSE
chr2	96293315	C	T	ENST00000323853	ENSG00000144028	SNRNP200	TRUE	FALSE
chr2	96293327	G	C	ENST00000323853	ENSG00000144028	SNRNP200	TRUE	TRUE
chr2	96293327	G	T	ENST00000323853	ENSG00000144028	SNRNP200	TRUE	TRUE
chr2	96293341	T	A	ENST00000323853	ENSG00000144028	SNRNP200	TRUE	TRUE
chr2	96293377	C	A	ENST00000323853	ENSG00000144028	SNRNP200	TRUE	TRUE
chr2	96293378	A	C	ENST00000323853	ENSG00000144028	SNRNP200	TRUE	TRUE
chr2	96293378	A	T	ENST00000323853	ENSG00000144028	SNRNP200	TRUE	TRUE
chr2	96293413	G	A	ENST00000323853	ENSG00000144028	SNRNP200	TRUE	TRUE
chr2	96293422	C	A	ENST00000323853	ENSG00000144028	SNRNP200	TRUE	TRUE
chr2	96293425	G	A	ENST00000323853	ENSG00000144028	SNRNP200	TRUE	TRUE
chr2	96293434	C	A	ENST00000323853	ENSG00000144028	SNRNP200	TRUE	TRUE
chr2	96293443	G	A	ENST00000323853	ENSG00000144028	SNRNP200	TRUE	TRUE
chr2	96293460	A	C	ENST00000323853	ENSG00000144028	SNRNP200	TRUE	TRUE
chr2	96293460	A	T	ENST00000323853	ENSG00000144028	SNRNP200	TRUE	TRUE
chr2	96293467	C	A	ENST00000323853	ENSG00000144028	SNRNP200	TRUE	TRUE
chr2	96293469	A	C	ENST00000323853	ENSG00000144028	SNRNP200	TRUE	TRUE
chr2	96293469	A	T	ENST00000323853	ENSG00000144028	SNRNP200	TRUE	TRUE
chr2	96293482	T	A	ENST00000323853	ENSG00000144028	SNRNP200	TRUE	TRUE
chr2	96293506	C	A	ENST00000323853	ENSG00000144028	SNRNP200	TRUE	TRUE
chr2	96293510	C	A	ENST00000323853	ENSG00000144028	SNRNP200	TRUE	FALSE
chr2	96293510	C	G	ENST00000323853	ENSG00000144028	SNRNP200	TRUE	FALSE
chr2	96293510	C	T	ENST00000323853	ENSG00000144028	SNRNP200	TRUE	FALSE
chr2	96293511	T	A	ENST00000323853	ENSG00000144028	SNRNP200	TRUE	FALSE
chr2	96293511	T	C	ENST00000323853	ENSG00000144028	SNRNP200	TRUE	FALSE
chr2	96293511	T	G	ENST00000323853	ENSG00000144028	SNRNP200	TRUE	FALSE
chr2	96295486	A	C	ENST00000323853	ENSG00000144028	SNRNP200	TRUE	FALSE
chr2	96295486	A	G	ENST00000323853	ENSG00000144028	SNRNP200	TRUE	FALSE
chr2	96295486	A	T	ENST00000323853	ENSG00000144028	SNRNP200	TRUE	FALSE
chr2	96295487	C	A	ENST00000323853	ENSG00000144028	SNRNP200	TRUE	FALSE
chr2	96295487	C	G	ENST00000323853	ENSG00000144028	SNRNP200	TRUE	FALSE
chr2	96295487	C	T	ENST00000323853	ENSG00000144028	SNRNP200	TRUE	FALSE
chr2	96295511	G	A	ENST00000323853	ENSG00000144028	SNRNP200	TRUE	TRUE
chr2	96295515	G	C	ENST00000323853	ENSG00000144028	SNRNP200	TRUE	TRUE
chr2	96295515	G	T	ENST00000323853	ENSG00000144028	SNRNP200	TRUE	TRUE
chr2	96295526	C	A	ENST00000323853	ENSG00000144028	SNRNP200	TRUE	TRUE
chr2	96295535	T	A	ENST00000323853	ENSG00000144028	SNRNP200	TRUE	TRUE
chr2	96295551	C	T	ENST00000323853	ENSG00000144028	SNRNP200	TRUE	TRUE
chr2	96295552	C	T	ENST00000323853	ENSG00000144028	SNRNP200	TRUE	TRUE
chr2	96295556	T	A	ENST00000323853	ENSG00000144028	SNRNP200	TRUE	TRUE
chr2	96295559	C	A	ENST00000323853	ENSG00000144028	SNRNP200	TRUE	TRUE
chr2	96295566	G	T	ENST00000323853	ENSG00000144028	SNRNP200	TRUE	TRUE
chr2	96295580	G	A	ENST00000323853	ENSG00000144028	SNRNP200	TRUE	TRUE
chr2	96295595	C	A	ENST00000323853	ENSG00000144028	SNRNP200	TRUE	TRUE
chr2	96295598	C	A	ENST00000323853	ENSG00000144028	SNRNP200	TRUE	TRUE
chr2	96295601	T	A	ENST00000323853	ENSG00000144028	SNRNP200	TRUE	TRUE
chr2	96295602	G	T	ENST00000323853	ENSG00000144028	SNRNP200	TRUE	TRUE
chr2	96295610	G	A	ENST00000323853	ENSG00000144028	SNRNP200	TRUE	TRUE
chr2	96295628	C	A	ENST00000323853	ENSG00000144028	SNRNP200	TRUE	TRUE
chr2	96295644	A	C	ENST00000323853	ENSG00000144028	SNRNP200	TRUE	TRUE
chr2	96295644	A	T	ENST00000323853	ENSG00000144028	SNRNP200	TRUE	TRUE
chr2	96295659	C	A	ENST00000323853	ENSG00000144028	SNRNP200	TRUE	FALSE
chr2	96295659	C	G	ENST00000323853	ENSG00000144028	SNRNP200	TRUE	FALSE
chr2	96295659	C	T	ENST00000323853	ENSG00000144028	SNRNP200	TRUE	FALSE
chr2	96295660	T	A	ENST00000323853	ENSG00000144028	SNRNP200	TRUE	FALSE
chr2	96295660	T	C	ENST00000323853	ENSG00000144028	SNRNP200	TRUE	FALSE
chr2	96295660	T	G	ENST00000323853	ENSG00000144028	SNRNP200	TRUE	FALSE
chr2	96296534	A	C	ENST00000323853	ENSG00000144028	SNRNP200	TRUE	FALSE
chr2	96296534	A	G	ENST00000323853	ENSG00000144028	SNRNP200	TRUE	FALSE
chr2	96296534	A	T	ENST00000323853	ENSG00000144028	SNRNP200	TRUE	FALSE
chr2	96296535	C	A	ENST00000323853	ENSG00000144028	SNRNP200	TRUE	FALSE
chr2	96296535	C	G	ENST00000323853	ENSG00000144028	SNRNP200	TRUE	FALSE
chr2	96296535	C	T	ENST00000323853	ENSG00000144028	SNRNP200	TRUE	FALSE
chr2	96296538	T	A	ENST00000323853	ENSG00000144028	SNRNP200	TRUE	TRUE
chr2	96296541	C	A	ENST00000323853	ENSG00000144028	SNRNP200	TRUE	TRUE
chr2	96296559	C	A	ENST00000323853	ENSG00000144028	SNRNP200	TRUE	TRUE
chr2	96296562	G	A	ENST00000323853	ENSG00000144028	SNRNP200	TRUE	TRUE
chr2	96296567	A	T	ENST00000323853	ENSG00000144028	SNRNP200	TRUE	TRUE
chr2	96296587	G	C	ENST00000323853	ENSG00000144028	SNRNP200	TRUE	TRUE
chr2	96296587	G	T	ENST00000323853	ENSG00000144028	SNRNP200	TRUE	TRUE
chr2	96296598	T	A	ENST00000323853	ENSG00000144028	SNRNP200	TRUE	TRUE
chr2	96296640	T	A	ENST00000323853	ENSG00000144028	SNRNP200	TRUE	TRUE
chr2	96296649	C	A	ENST00000323853	ENSG00000144028	SNRNP200	TRUE	TRUE
chr2	96296652	G	A	ENST00000323853	ENSG00000144028	SNRNP200	TRUE	TRUE
chr2	96296659	G	T	ENST00000323853	ENSG00000144028	SNRNP200	TRUE	TRUE
chr2	96296682	T	A	ENST00000323853	ENSG00000144028	SNRNP200	TRUE	TRUE
chr2	96296692	C	A	ENST00000323853	ENSG00000144028	SNRNP200	TRUE	FALSE
chr2	96296692	C	G	ENST00000323853	ENSG00000144028	SNRNP200	TRUE	FALSE
chr2	96296692	C	T	ENST00000323853	ENSG00000144028	SNRNP200	TRUE	FALSE
chr2	96296693	T	A	ENST00000323853	ENSG00000144028	SNRNP200	TRUE	FALSE
chr2	96296693	T	C	ENST00000323853	ENSG00000144028	SNRNP200	TRUE	FALSE
chr2	96296693	T	G	ENST00000323853	ENSG00000144028	SNRNP200	TRUE	FALSE
chr2	96296931	A	C	ENST00000323853	ENSG00000144028	SNRNP200	TRUE	FALSE
chr2	96296931	A	G	ENST00000323853	ENSG00000144028	SNRNP200	TRUE	FALSE
chr2	96296931	A	T	ENST00000323853	ENSG00000144028	SNRNP200	TRUE	FALSE
chr2	96296932	C	A	ENST00000323853	ENSG00000144028	SNRNP200	TRUE	FALSE
chr2	96296932	C	G	ENST00000323853	ENSG00000144028	SNRNP200	TRUE	FALSE
chr2	96296932	C	T	ENST00000323853	ENSG00000144028	SNRNP200	TRUE	FALSE
chr2	96296942	A	T	ENST00000323853	ENSG00000144028	SNRNP200	TRUE	TRUE
chr2	96296959	C	A	ENST00000323853	ENSG00000144028	SNRNP200	TRUE	TRUE
chr2	96296968	C	A	ENST00000323853	ENSG00000144028	SNRNP200	TRUE	TRUE
chr2	96296981	G	C	ENST00000323853	ENSG00000144028	SNRNP200	TRUE	TRUE
chr2	96296981	G	T	ENST00000323853	ENSG00000144028	SNRNP200	TRUE	TRUE
chr2	96296989	T	A	ENST00000323853	ENSG00000144028	SNRNP200	TRUE	TRUE
chr2	96296995	G	A	ENST00000323853	ENSG00000144028	SNRNP200	TRUE	TRUE
chr2	96297013	T	A	ENST00000323853	ENSG00000144028	SNRNP200	TRUE	TRUE
chr2	96297022	C	A	ENST00000323853	ENSG00000144028	SNRNP200	TRUE	TRUE
chr2	96297034	G	A	ENST00000323853	ENSG00000144028	SNRNP200	TRUE	TRUE
chr2	96297038	A	C	ENST00000323853	ENSG00000144028	SNRNP200	TRUE	TRUE
chr2	96297038	A	T	ENST00000323853	ENSG00000144028	SNRNP200	TRUE	TRUE
chr2	96297043	T	A	ENST00000323853	ENSG00000144028	SNRNP200	TRUE	TRUE
chr2	96297052	T	A	ENST00000323853	ENSG00000144028	SNRNP200	TRUE	TRUE
chr2	96297055	C	A	ENST00000323853	ENSG00000144028	SNRNP200	TRUE	TRUE
chr2	96297070	G	A	ENST00000323853	ENSG00000144028	SNRNP200	TRUE	TRUE
chr2	96297071	C	A	ENST00000323853	ENSG00000144028	SNRNP200	TRUE	FALSE
chr2	96297071	C	G	ENST00000323853	ENSG00000144028	SNRNP200	TRUE	FALSE
chr2	96297071	C	T	ENST00000323853	ENSG00000144028	SNRNP200	TRUE	FALSE
chr2	96297072	T	A	ENST00000323853	ENSG00000144028	SNRNP200	TRUE	FALSE
chr2	96297072	T	C	ENST00000323853	ENSG00000144028	SNRNP200	TRUE	FALSE
chr2	96297072	T	G	ENST00000323853	ENSG00000144028	SNRNP200	TRUE	FALSE
chr2	96297361	A	C	ENST00000323853	ENSG00000144028	SNRNP200	TRUE	TRUE
chr2	96297361	A	G	ENST00000323853	ENSG00000144028	SNRNP200	TRUE	FALSE
chr2	96297361	A	T	ENST00000323853	ENSG00000144028	SNRNP200	TRUE	TRUE
chr2	96297362	C	A	ENST00000323853	ENSG00000144028	SNRNP200	TRUE	TRUE
chr2	96297362	C	G	ENST00000323853	ENSG00000144028	SNRNP200	TRUE	TRUE
chr2	96297362	C	T	ENST00000323853	ENSG00000144028	SNRNP200	TRUE	TRUE
chr2	96297365	C	A	ENST00000323853	ENSG00000144028	SNRNP200	TRUE	TRUE
chr2	96297368	C	A	ENST00000323853	ENSG00000144028	SNRNP200	TRUE	TRUE
chr2	96297370	G	C	ENST00000323853	ENSG00000144028	SNRNP200	TRUE	TRUE
chr2	96297370	G	T	ENST00000323853	ENSG00000144028	SNRNP200	TRUE	TRUE
chr2	96297383	T	A	ENST00000323853	ENSG00000144028	SNRNP200	TRUE	TRUE
chr2	96297389	T	A	ENST00000323853	ENSG00000144028	SNRNP200	TRUE	TRUE
chr2	96297410	C	A	ENST00000323853	ENSG00000144028	SNRNP200	TRUE	TRUE
chr2	96297413	C	A	ENST00000323853	ENSG00000144028	SNRNP200	TRUE	TRUE
chr2	96297414	A	C	ENST00000323853	ENSG00000144028	SNRNP200	TRUE	TRUE
chr2	96297414	A	T	ENST00000323853	ENSG00000144028	SNRNP200	TRUE	TRUE
chr2	96297422	T	A	ENST00000323853	ENSG00000144028	SNRNP200	TRUE	TRUE
chr2	96297428	G	A	ENST00000323853	ENSG00000144028	SNRNP200	TRUE	TRUE
chr2	96297443	C	A	ENST00000323853	ENSG00000144028	SNRNP200	TRUE	TRUE
chr2	96297455	G	A	ENST00000323853	ENSG00000144028	SNRNP200	TRUE	TRUE
chr2	96297456	A	T	ENST00000323853	ENSG00000144028	SNRNP200	TRUE	TRUE
chr2	96297464	T	A	ENST00000323853	ENSG00000144028	SNRNP200	TRUE	TRUE
chr2	96297488	G	A	ENST00000323853	ENSG00000144028	SNRNP200	TRUE	TRUE
chr2	96297506	C	A	ENST00000323853	ENSG00000144028	SNRNP200	TRUE	TRUE
chr2	96297508	A	T	ENST00000323853	ENSG00000144028	SNRNP200	TRUE	TRUE
chr2	96297521	G	A	ENST00000323853	ENSG00000144028	SNRNP200	TRUE	TRUE
chr2	96297537	C	A	ENST00000323853	ENSG00000144028	SNRNP200	TRUE	TRUE
chr2	96297537	C	G	ENST00000323853	ENSG00000144028	SNRNP200	TRUE	FALSE
chr2	96297537	C	T	ENST00000323853	ENSG00000144028	SNRNP200	TRUE	TRUE
chr2	96297538	T	A	ENST00000323853	ENSG00000144028	SNRNP200	TRUE	FALSE
chr2	96297538	T	C	ENST00000323853	ENSG00000144028	SNRNP200	TRUE	FALSE
chr2	96297538	T	G	ENST00000323853	ENSG00000144028	SNRNP200	TRUE	FALSE
chr2	96297635	A	C	ENST00000323853	ENSG00000144028	SNRNP200	TRUE	FALSE
chr2	96297635	A	G	ENST00000323853	ENSG00000144028	SNRNP200	TRUE	FALSE
chr2	96297635	A	T	ENST00000323853	ENSG00000144028	SNRNP200	TRUE	FALSE
chr2	96297636	C	A	ENST00000323853	ENSG00000144028	SNRNP200	TRUE	FALSE
chr2	96297636	C	G	ENST00000323853	ENSG00000144028	SNRNP200	TRUE	FALSE
chr2	96297636	C	T	ENST00000323853	ENSG00000144028	SNRNP200	TRUE	FALSE
chr2	96297639	C	A	ENST00000323853	ENSG00000144028	SNRNP200	TRUE	TRUE
chr2	96297642	C	A	ENST00000323853	ENSG00000144028	SNRNP200	TRUE	TRUE
chr2	96297648	G	A	ENST00000323853	ENSG00000144028	SNRNP200	TRUE	TRUE
chr2	96297666	C	A	ENST00000323853	ENSG00000144028	SNRNP200	TRUE	TRUE
chr2	96297684	G	A	ENST00000323853	ENSG00000144028	SNRNP200	TRUE	TRUE
chr2	96297690	G	A	ENST00000323853	ENSG00000144028	SNRNP200	TRUE	TRUE
chr2	96297699	G	A	ENST00000323853	ENSG00000144028	SNRNP200	TRUE	TRUE
chr2	96297702	C	A	ENST00000323853	ENSG00000144028	SNRNP200	TRUE	TRUE
chr2	96297705	T	A	ENST00000323853	ENSG00000144028	SNRNP200	TRUE	TRUE
chr2	96297717	C	A	ENST00000323853	ENSG00000144028	SNRNP200	TRUE	TRUE
chr2	96297720	C	A	ENST00000323853	ENSG00000144028	SNRNP200	TRUE	TRUE
chr2	96297721	C	A	ENST00000323853	ENSG00000144028	SNRNP200	TRUE	FALSE
chr2	96297721	C	G	ENST00000323853	ENSG00000144028	SNRNP200	TRUE	FALSE
chr2	96297721	C	T	ENST00000323853	ENSG00000144028	SNRNP200	TRUE	FALSE
chr2	96297722	T	A	ENST00000323853	ENSG00000144028	SNRNP200	TRUE	FALSE
chr2	96297722	T	C	ENST00000323853	ENSG00000144028	SNRNP200	TRUE	FALSE
chr2	96297722	T	G	ENST00000323853	ENSG00000144028	SNRNP200	TRUE	FALSE
chr2	96298282	A	C	ENST00000323853	ENSG00000144028	SNRNP200	TRUE	FALSE
chr2	96298282	A	G	ENST00000323853	ENSG00000144028	SNRNP200	TRUE	FALSE
chr2	96298282	A	T	ENST00000323853	ENSG00000144028	SNRNP200	TRUE	FALSE
chr2	96298283	C	A	ENST00000323853	ENSG00000144028	SNRNP200	TRUE	FALSE
chr2	96298283	C	G	ENST00000323853	ENSG00000144028	SNRNP200	TRUE	FALSE
chr2	96298283	C	T	ENST00000323853	ENSG00000144028	SNRNP200	TRUE	FALSE
chr2	96298286	G	A	ENST00000323853	ENSG00000144028	SNRNP200	TRUE	TRUE
chr2	96298298	C	A	ENST00000323853	ENSG00000144028	SNRNP200	TRUE	TRUE
chr2	96298301	T	A	ENST00000323853	ENSG00000144028	SNRNP200	TRUE	TRUE
chr2	96298304	C	A	ENST00000323853	ENSG00000144028	SNRNP200	TRUE	TRUE
chr2	96298310	C	A	ENST00000323853	ENSG00000144028	SNRNP200	TRUE	TRUE
chr2	96298319	G	A	ENST00000323853	ENSG00000144028	SNRNP200	TRUE	TRUE
chr2	96298320	G	C	ENST00000323853	ENSG00000144028	SNRNP200	TRUE	TRUE
chr2	96298320	G	T	ENST00000323853	ENSG00000144028	SNRNP200	TRUE	TRUE
chr2	96298331	T	A	ENST00000323853	ENSG00000144028	SNRNP200	TRUE	TRUE
chr2	96298340	C	A	ENST00000323853	ENSG00000144028	SNRNP200	TRUE	TRUE
chr2	96298352	C	A	ENST00000323853	ENSG00000144028	SNRNP200	TRUE	TRUE
chr2	96298358	T	A	ENST00000323853	ENSG00000144028	SNRNP200	TRUE	TRUE
chr2	96298361	C	A	ENST00000323853	ENSG00000144028	SNRNP200	TRUE	TRUE
chr2	96298373	C	A	ENST00000323853	ENSG00000144028	SNRNP200	TRUE	TRUE
chr2	96298376	T	A	ENST00000323853	ENSG00000144028	SNRNP200	TRUE	TRUE
chr2	96298379	C	A	ENST00000323853	ENSG00000144028	SNRNP200	TRUE	TRUE
chr2	96298385	C	A	ENST00000323853	ENSG00000144028	SNRNP200	TRUE	TRUE
chr2	96298391	G	A	ENST00000323853	ENSG00000144028	SNRNP200	TRUE	TRUE
chr2	96298405	A	T	ENST00000323853	ENSG00000144028	SNRNP200	TRUE	TRUE
chr2	96298410	A	T	ENST00000323853	ENSG00000144028	SNRNP200	TRUE	TRUE
chr2	96298413	G	C	ENST00000323853	ENSG00000144028	SNRNP200	TRUE	TRUE
chr2	96298413	G	T	ENST00000323853	ENSG00000144028	SNRNP200	TRUE	TRUE
chr2	96298417	A	C	ENST00000323853	ENSG00000144028	SNRNP200	TRUE	TRUE
chr2	96298417	A	T	ENST00000323853	ENSG00000144028	SNRNP200	TRUE	TRUE
chr2	96298421	C	A	ENST00000323853	ENSG00000144028	SNRNP200	TRUE	FALSE
chr2	96298421	C	G	ENST00000323853	ENSG00000144028	SNRNP200	TRUE	FALSE
chr2	96298421	C	T	ENST00000323853	ENSG00000144028	SNRNP200	TRUE	FALSE
chr2	96298422	T	A	ENST00000323853	ENSG00000144028	SNRNP200	TRUE	FALSE
chr2	96298422	T	C	ENST00000323853	ENSG00000144028	SNRNP200	TRUE	FALSE
chr2	96298422	T	G	ENST00000323853	ENSG00000144028	SNRNP200	TRUE	FALSE
chr2	96298601	A	C	ENST00000323853	ENSG00000144028	SNRNP200	TRUE	TRUE
chr2	96298601	A	G	ENST00000323853	ENSG00000144028	SNRNP200	TRUE	TRUE
chr2	96298601	A	T	ENST00000323853	ENSG00000144028	SNRNP200	TRUE	TRUE
chr2	96298602	C	A	ENST00000323853	ENSG00000144028	SNRNP200	TRUE	TRUE
chr2	96298602	C	G	ENST00000323853	ENSG00000144028	SNRNP200	TRUE	TRUE
chr2	96298602	C	T	ENST00000323853	ENSG00000144028	SNRNP200	TRUE	TRUE
chr2	96298618	G	A	ENST00000323853	ENSG00000144028	SNRNP200	TRUE	TRUE
chr2	96298623	A	T	ENST00000323853	ENSG00000144028	SNRNP200	TRUE	TRUE
chr2	96298630	T	A	ENST00000323853	ENSG00000144028	SNRNP200	TRUE	TRUE
chr2	96298672	G	A	ENST00000323853	ENSG00000144028	SNRNP200	TRUE	TRUE
chr2	96298678	C	A	ENST00000323853	ENSG00000144028	SNRNP200	TRUE	TRUE
chr2	96298679	A	T	ENST00000323853	ENSG00000144028	SNRNP200	TRUE	TRUE
chr2	96298684	C	A	ENST00000323853	ENSG00000144028	SNRNP200	TRUE	TRUE
chr2	96298703	C	A	ENST00000323853	ENSG00000144028	SNRNP200	TRUE	FALSE
chr2	96298703	C	G	ENST00000323853	ENSG00000144028	SNRNP200	TRUE	FALSE
chr2	96298703	C	T	ENST00000323853	ENSG00000144028	SNRNP200	TRUE	FALSE
chr2	96298704	T	A	ENST00000323853	ENSG00000144028	SNRNP200	TRUE	FALSE
chr2	96298704	T	C	ENST00000323853	ENSG00000144028	SNRNP200	TRUE	FALSE
chr2	96298704	T	G	ENST00000323853	ENSG00000144028	SNRNP200	TRUE	FALSE
chr2	96298813	A	C	ENST00000323853	ENSG00000144028	SNRNP200	TRUE	TRUE
chr2	96298813	A	G	ENST00000323853	ENSG00000144028	SNRNP200	TRUE	FALSE
chr2	96298813	A	T	ENST00000323853	ENSG00000144028	SNRNP200	TRUE	TRUE
chr2	96298814	C	A	ENST00000323853	ENSG00000144028	SNRNP200	TRUE	TRUE
chr2	96298814	C	G	ENST00000323853	ENSG00000144028	SNRNP200	TRUE	TRUE
chr2	96298814	C	T	ENST00000323853	ENSG00000144028	SNRNP200	TRUE	TRUE
chr2	96298817	T	A	ENST00000323853	ENSG00000144028	SNRNP200	TRUE	TRUE
chr2	96298819	A	T	ENST00000323853	ENSG00000144028	SNRNP200	TRUE	TRUE
chr2	96298826	C	A	ENST00000323853	ENSG00000144028	SNRNP200	TRUE	TRUE
chr2	96298828	A	T	ENST00000323853	ENSG00000144028	SNRNP200	TRUE	TRUE
chr2	96298835	C	A	ENST00000323853	ENSG00000144028	SNRNP200	TRUE	TRUE
chr2	96298844	T	A	ENST00000323853	ENSG00000144028	SNRNP200	TRUE	TRUE
chr2	96298847	T	A	ENST00000323853	ENSG00000144028	SNRNP200	TRUE	TRUE
chr2	96298850	G	A	ENST00000323853	ENSG00000144028	SNRNP200	TRUE	TRUE
chr2	96298852	G	T	ENST00000323853	ENSG00000144028	SNRNP200	TRUE	TRUE
chr2	96298869	A	C	ENST00000323853	ENSG00000144028	SNRNP200	TRUE	TRUE
chr2	96298869	A	T	ENST00000323853	ENSG00000144028	SNRNP200	TRUE	TRUE
chr2	96298886	G	A	ENST00000323853	ENSG00000144028	SNRNP200	TRUE	TRUE
chr2	96298892	G	A	ENST00000323853	ENSG00000144028	SNRNP200	TRUE	TRUE
chr2	96298896	C	T	ENST00000323853	ENSG00000144028	SNRNP200	TRUE	TRUE
chr2	96298897	C	T	ENST00000323853	ENSG00000144028	SNRNP200	TRUE	TRUE
chr2	96298924	A	T	ENST00000323853	ENSG00000144028	SNRNP200	TRUE	TRUE
chr2	96298931	T	A	ENST00000323853	ENSG00000144028	SNRNP200	TRUE	TRUE
chr2	96298934	T	A	ENST00000323853	ENSG00000144028	SNRNP200	TRUE	TRUE
chr2	96298937	T	A	ENST00000323853	ENSG00000144028	SNRNP200	TRUE	TRUE
chr2	96298952	C	A	ENST00000323853	ENSG00000144028	SNRNP200	TRUE	TRUE
chr2	96298957	G	C	ENST00000323853	ENSG00000144028	SNRNP200	TRUE	TRUE
chr2	96298957	G	T	ENST00000323853	ENSG00000144028	SNRNP200	TRUE	TRUE
chr2	96298968	C	A	ENST00000323853	ENSG00000144028	SNRNP200	TRUE	TRUE
chr2	96298968	C	G	ENST00000323853	ENSG00000144028	SNRNP200	TRUE	TRUE
chr2	96298968	C	T	ENST00000323853	ENSG00000144028	SNRNP200	TRUE	TRUE
chr2	96298969	T	A	ENST00000323853	ENSG00000144028	SNRNP200	TRUE	TRUE
chr2	96298969	T	C	ENST00000323853	ENSG00000144028	SNRNP200	TRUE	TRUE
chr2	96298969	T	G	ENST00000323853	ENSG00000144028	SNRNP200	TRUE	TRUE
chr2	96299327	A	C	ENST00000323853	ENSG00000144028	SNRNP200	TRUE	TRUE
chr2	96299327	A	G	ENST00000323853	ENSG00000144028	SNRNP200	FALSE	FALSE
chr2	96299327	A	T	ENST00000323853	ENSG00000144028	SNRNP200	TRUE	FALSE
chr2	96299328	C	A	ENST00000323853	ENSG00000144028	SNRNP200	TRUE	FALSE
chr2	96299328	C	G	ENST00000323853	ENSG00000144028	SNRNP200	TRUE	FALSE
chr2	96299328	C	T	ENST00000323853	ENSG00000144028	SNRNP200	TRUE	FALSE
chr2	96299336	G	T	ENST00000323853	ENSG00000144028	SNRNP200	TRUE	TRUE
chr2	96299344	G	T	ENST00000323853	ENSG00000144028	SNRNP200	TRUE	TRUE
chr2	96299361	C	A	ENST00000323853	ENSG00000144028	SNRNP200	TRUE	TRUE
chr2	96299370	C	A	ENST00000323853	ENSG00000144028	SNRNP200	TRUE	TRUE
chr2	96299391	C	A	ENST00000323853	ENSG00000144028	SNRNP200	TRUE	TRUE
chr2	96299394	C	A	ENST00000323853	ENSG00000144028	SNRNP200	TRUE	TRUE
chr2	96299397	G	A	ENST00000323853	ENSG00000144028	SNRNP200	TRUE	TRUE
chr2	96299403	C	A	ENST00000323853	ENSG00000144028	SNRNP200	TRUE	TRUE
chr2	96299407	G	C	ENST00000323853	ENSG00000144028	SNRNP200	TRUE	TRUE
chr2	96299407	G	T	ENST00000323853	ENSG00000144028	SNRNP200	TRUE	TRUE
chr2	96299418	C	A	ENST00000323853	ENSG00000144028	SNRNP200	TRUE	TRUE
chr2	96299427	C	A	ENST00000323853	ENSG00000144028	SNRNP200	TRUE	TRUE
chr2	96299428	C	A	ENST00000323853	ENSG00000144028	SNRNP200	TRUE	FALSE
chr2	96299428	C	G	ENST00000323853	ENSG00000144028	SNRNP200	TRUE	FALSE
chr2	96299428	C	T	ENST00000323853	ENSG00000144028	SNRNP200	TRUE	FALSE
chr2	96299429	T	A	ENST00000323853	ENSG00000144028	SNRNP200	TRUE	FALSE
chr2	96299429	T	C	ENST00000323853	ENSG00000144028	SNRNP200	TRUE	FALSE
chr2	96299429	T	G	ENST00000323853	ENSG00000144028	SNRNP200	TRUE	FALSE
chr2	96300996	A	C	ENST00000323853	ENSG00000144028	SNRNP200	TRUE	TRUE
chr2	96300996	A	G	ENST00000323853	ENSG00000144028	SNRNP200	TRUE	FALSE
chr2	96300996	A	T	ENST00000323853	ENSG00000144028	SNRNP200	TRUE	TRUE
chr2	96300997	C	A	ENST00000323853	ENSG00000144028	SNRNP200	TRUE	TRUE
chr2	96300997	C	G	ENST00000323853	ENSG00000144028	SNRNP200	TRUE	TRUE
chr2	96300997	C	T	ENST00000323853	ENSG00000144028	SNRNP200	TRUE	TRUE
chr2	96301000	C	A	ENST00000323853	ENSG00000144028	SNRNP200	TRUE	TRUE
chr2	96301003	C	A	ENST00000323853	ENSG00000144028	SNRNP200	TRUE	TRUE
chr2	96301012	C	A	ENST00000323853	ENSG00000144028	SNRNP200	TRUE	TRUE
chr2	96301018	G	A	ENST00000323853	ENSG00000144028	SNRNP200	TRUE	TRUE
chr2	96301031	G	C	ENST00000323853	ENSG00000144028	SNRNP200	TRUE	TRUE
chr2	96301031	G	T	ENST00000323853	ENSG00000144028	SNRNP200	TRUE	TRUE
chr2	96301039	C	A	ENST00000323853	ENSG00000144028	SNRNP200	TRUE	TRUE
chr2	96301054	C	A	ENST00000323853	ENSG00000144028	SNRNP200	TRUE	FALSE
chr2	96301054	C	G	ENST00000323853	ENSG00000144028	SNRNP200	TRUE	FALSE
chr2	96301054	C	T	ENST00000323853	ENSG00000144028	SNRNP200	TRUE	FALSE
chr2	96301055	T	A	ENST00000323853	ENSG00000144028	SNRNP200	TRUE	FALSE
chr2	96301055	T	C	ENST00000323853	ENSG00000144028	SNRNP200	TRUE	FALSE
chr2	96301055	T	G	ENST00000323853	ENSG00000144028	SNRNP200	TRUE	FALSE
chr2	96301522	A	C	ENST00000323853	ENSG00000144028	SNRNP200	TRUE	FALSE
chr2	96301522	A	G	ENST00000323853	ENSG00000144028	SNRNP200	FALSE	FALSE
chr2	96301522	A	T	ENST00000323853	ENSG00000144028	SNRNP200	TRUE	FALSE
chr2	96301523	C	A	ENST00000323853	ENSG00000144028	SNRNP200	TRUE	FALSE
chr2	96301523	C	G	ENST00000323853	ENSG00000144028	SNRNP200	TRUE	FALSE
chr2	96301523	C	T	ENST00000323853	ENSG00000144028	SNRNP200	TRUE	FALSE
chr2	96301533	G	A	ENST00000323853	ENSG00000144028	SNRNP200	TRUE	TRUE
chr2	96301539	C	A	ENST00000323853	ENSG00000144028	SNRNP200	TRUE	TRUE
chr2	96301542	T	A	ENST00000323853	ENSG00000144028	SNRNP200	TRUE	TRUE
chr2	96301548	C	A	ENST00000323853	ENSG00000144028	SNRNP200	TRUE	TRUE
chr2	96301552	A	C	ENST00000323853	ENSG00000144028	SNRNP200	TRUE	TRUE
chr2	96301552	A	T	ENST00000323853	ENSG00000144028	SNRNP200	TRUE	TRUE
chr2	96301566	T	A	ENST00000323853	ENSG00000144028	SNRNP200	TRUE	TRUE
chr2	96301569	T	A	ENST00000323853	ENSG00000144028	SNRNP200	TRUE	TRUE
chr2	96301591	G	C	ENST00000323853	ENSG00000144028	SNRNP200	TRUE	TRUE
chr2	96301591	G	T	ENST00000323853	ENSG00000144028	SNRNP200	TRUE	TRUE
chr2	96301596	T	A	ENST00000323853	ENSG00000144028	SNRNP200	TRUE	TRUE
chr2	96301611	G	A	ENST00000323853	ENSG00000144028	SNRNP200	TRUE	TRUE
chr2	96301632	C	A	ENST00000323853	ENSG00000144028	SNRNP200	TRUE	TRUE
chr2	96301635	T	A	ENST00000323853	ENSG00000144028	SNRNP200	TRUE	TRUE
chr2	96301638	G	A	ENST00000323853	ENSG00000144028	SNRNP200	TRUE	TRUE
chr2	96301644	C	A	ENST00000323853	ENSG00000144028	SNRNP200	TRUE	TRUE
chr2	96301647	T	A	ENST00000323853	ENSG00000144028	SNRNP200	TRUE	TRUE
chr2	96301659	T	A	ENST00000323853	ENSG00000144028	SNRNP200	TRUE	TRUE
chr2	96301662	C	A	ENST00000323853	ENSG00000144028	SNRNP200	TRUE	TRUE
chr2	96301668	T	A	ENST00000323853	ENSG00000144028	SNRNP200	TRUE	TRUE
chr2	96301686	C	A	ENST00000323853	ENSG00000144028	SNRNP200	TRUE	TRUE
chr2	96301699	A	T	ENST00000323853	ENSG00000144028	SNRNP200	TRUE	TRUE
chr2	96301717	C	A	ENST00000323853	ENSG00000144028	SNRNP200	TRUE	TRUE
chr2	96301717	C	G	ENST00000323853	ENSG00000144028	SNRNP200	TRUE	TRUE
chr2	96301717	C	T	ENST00000323853	ENSG00000144028	SNRNP200	TRUE	TRUE
chr2	96301718	T	A	ENST00000323853	ENSG00000144028	SNRNP200	TRUE	FALSE
chr2	96301718	T	C	ENST00000323853	ENSG00000144028	SNRNP200	TRUE	FALSE
chr2	96301718	T	G	ENST00000323853	ENSG00000144028	SNRNP200	TRUE	FALSE
chr2	96303157	A	C	ENST00000323853	ENSG00000144028	SNRNP200	TRUE	FALSE
chr2	96303157	A	G	ENST00000323853	ENSG00000144028	SNRNP200	FALSE	FALSE
chr2	96303157	A	T	ENST00000323853	ENSG00000144028	SNRNP200	TRUE	FALSE
chr2	96303158	C	A	ENST00000323853	ENSG00000144028	SNRNP200	TRUE	FALSE
chr2	96303158	C	G	ENST00000323853	ENSG00000144028	SNRNP200	TRUE	FALSE
chr2	96303158	C	T	ENST00000323853	ENSG00000144028	SNRNP200	TRUE	FALSE
chr2	96303161	G	A	ENST00000323853	ENSG00000144028	SNRNP200	TRUE	TRUE
chr2	96303179	G	A	ENST00000323853	ENSG00000144028	SNRNP200	TRUE	TRUE
chr2	96303200	C	A	ENST00000323853	ENSG00000144028	SNRNP200	TRUE	TRUE
chr2	96303201	A	C	ENST00000323853	ENSG00000144028	SNRNP200	TRUE	TRUE
chr2	96303201	A	T	ENST00000323853	ENSG00000144028	SNRNP200	TRUE	TRUE
chr2	96303209	C	A	ENST00000323853	ENSG00000144028	SNRNP200	TRUE	TRUE
chr2	96303218	C	A	ENST00000323853	ENSG00000144028	SNRNP200	TRUE	TRUE
chr2	96303221	T	A	ENST00000323853	ENSG00000144028	SNRNP200	TRUE	TRUE
chr2	96303227	T	A	ENST00000323853	ENSG00000144028	SNRNP200	TRUE	TRUE
chr2	96303233	T	A	ENST00000323853	ENSG00000144028	SNRNP200	TRUE	TRUE
chr2	96303234	G	C	ENST00000323853	ENSG00000144028	SNRNP200	TRUE	TRUE
chr2	96303234	G	T	ENST00000323853	ENSG00000144028	SNRNP200	TRUE	TRUE
chr2	96303254	C	A	ENST00000323853	ENSG00000144028	SNRNP200	TRUE	TRUE
chr2	96303266	C	A	ENST00000323853	ENSG00000144028	SNRNP200	TRUE	TRUE
chr2	96303268	G	T	ENST00000323853	ENSG00000144028	SNRNP200	TRUE	TRUE
chr2	96303279	A	C	ENST00000323853	ENSG00000144028	SNRNP200	TRUE	TRUE
chr2	96303279	A	T	ENST00000323853	ENSG00000144028	SNRNP200	TRUE	TRUE
chr2	96303287	T	A	ENST00000323853	ENSG00000144028	SNRNP200	TRUE	TRUE
chr2	96303293	T	A	ENST00000323853	ENSG00000144028	SNRNP200	TRUE	TRUE
chr2	96303314	C	A	ENST00000323853	ENSG00000144028	SNRNP200	TRUE	TRUE
chr2	96303323	T	A	ENST00000323853	ENSG00000144028	SNRNP200	TRUE	TRUE
chr2	96303326	T	A	ENST00000323853	ENSG00000144028	SNRNP200	TRUE	TRUE
chr2	96303329	G	A	ENST00000323853	ENSG00000144028	SNRNP200	TRUE	TRUE
chr2	96303331	C	A	ENST00000323853	ENSG00000144028	SNRNP200	TRUE	FALSE
chr2	96303331	C	G	ENST00000323853	ENSG00000144028	SNRNP200	TRUE	FALSE
chr2	96303331	C	T	ENST00000323853	ENSG00000144028	SNRNP200	TRUE	FALSE
chr2	96303332	T	A	ENST00000323853	ENSG00000144028	SNRNP200	TRUE	FALSE
chr2	96303332	T	C	ENST00000323853	ENSG00000144028	SNRNP200	TRUE	FALSE
chr2	96303332	T	G	ENST00000323853	ENSG00000144028	SNRNP200	TRUE	FALSE
chr2	96304703	A	C	ENST00000323853	ENSG00000144028	SNRNP200	TRUE	TRUE
chr2	96304703	A	G	ENST00000323853	ENSG00000144028	SNRNP200	TRUE	FALSE
chr2	96304703	A	T	ENST00000323853	ENSG00000144028	SNRNP200	TRUE	TRUE
chr2	96304704	C	A	ENST00000323853	ENSG00000144028	SNRNP200	TRUE	TRUE
chr2	96304704	C	G	ENST00000323853	ENSG00000144028	SNRNP200	TRUE	TRUE
chr2	96304704	C	T	ENST00000323853	ENSG00000144028	SNRNP200	TRUE	TRUE
chr2	96304706	T	A	ENST00000323853	ENSG00000144028	SNRNP200	TRUE	TRUE
chr2	96304712	T	A	ENST00000323853	ENSG00000144028	SNRNP200	TRUE	TRUE
chr2	96304715	T	A	ENST00000323853	ENSG00000144028	SNRNP200	TRUE	TRUE
chr2	96304718	C	A	ENST00000323853	ENSG00000144028	SNRNP200	TRUE	TRUE
chr2	96304721	C	A	ENST00000323853	ENSG00000144028	SNRNP200	TRUE	TRUE
chr2	96304724	G	A	ENST00000323853	ENSG00000144028	SNRNP200	TRUE	TRUE
chr2	96304730	G	A	ENST00000323853	ENSG00000144028	SNRNP200	TRUE	TRUE
chr2	96304736	T	A	ENST00000323853	ENSG00000144028	SNRNP200	TRUE	TRUE
chr2	96304745	G	A	ENST00000323853	ENSG00000144028	SNRNP200	TRUE	TRUE
chr2	96304751	T	A	ENST00000323853	ENSG00000144028	SNRNP200	TRUE	TRUE
chr2	96304757	C	A	ENST00000323853	ENSG00000144028	SNRNP200	TRUE	TRUE
chr2	96304772	C	A	ENST00000323853	ENSG00000144028	SNRNP200	TRUE	TRUE
chr2	96304778	T	A	ENST00000323853	ENSG00000144028	SNRNP200	TRUE	TRUE
chr2	96304799	C	A	ENST00000323853	ENSG00000144028	SNRNP200	TRUE	TRUE
chr2	96304802	C	A	ENST00000323853	ENSG00000144028	SNRNP200	TRUE	TRUE
chr2	96304811	C	A	ENST00000323853	ENSG00000144028	SNRNP200	TRUE	TRUE
chr2	96304850	G	A	ENST00000323853	ENSG00000144028	SNRNP200	TRUE	FALSE
chr2	96304864	G	T	ENST00000323853	ENSG00000144028	SNRNP200	FALSE	FALSE
chr2	96304869	C	A	ENST00000323853	ENSG00000144028	SNRNP200	TRUE	FALSE
chr2	96304869	C	G	ENST00000323853	ENSG00000144028	SNRNP200	TRUE	FALSE
chr2	96304869	C	T	ENST00000323853	ENSG00000144028	SNRNP200	TRUE	FALSE
chr2	96304870	T	A	ENST00000323853	ENSG00000144028	SNRNP200	TRUE	FALSE
chr2	96304870	T	C	ENST00000323853	ENSG00000144028	SNRNP200	TRUE	FALSE
chr2	96304870	T	G	ENST00000323853	ENSG00000144028	SNRNP200	TRUE	FALSE
chr2	96305391	A	C	ENST00000323853	ENSG00000144028	SNRNP200	TRUE	FALSE
chr2	96305391	A	G	ENST00000323853	ENSG00000144028	SNRNP200	TRUE	FALSE
chr2	96305391	A	T	ENST00000323853	ENSG00000144028	SNRNP200	TRUE	FALSE
chr2	96305392	C	A	ENST00000323853	ENSG00000144028	SNRNP200	TRUE	FALSE
chr2	96305392	C	G	ENST00000323853	ENSG00000144028	SNRNP200	TRUE	FALSE
chr2	96305392	C	T	ENST00000323853	ENSG00000144028	SNRNP200	TRUE	FALSE
chr2	96305398	T	A	ENST00000323853	ENSG00000144028	SNRNP200	FALSE	FALSE
chr2	96305399	G	C	ENST00000323853	ENSG00000144028	SNRNP200	FALSE	FALSE
chr2	96305399	G	T	ENST00000323853	ENSG00000144028	SNRNP200	FALSE	FALSE
chr2	96305404	C	A	ENST00000323853	ENSG00000144028	SNRNP200	FALSE	FALSE
chr2	96305405	G	C	ENST00000323853	ENSG00000144028	SNRNP200	FALSE	FALSE
chr2	96305405	G	T	ENST00000323853	ENSG00000144028	SNRNP200	FALSE	FALSE
chr2	96305410	G	A	ENST00000323853	ENSG00000144028	SNRNP200	FALSE	FALSE
chr2	96325566	G	A	ENST00000439118	ENSG00000198885	ITPRIPL1	TRUE	FALSE
chr2	96325566	G	C	ENST00000439118	ENSG00000198885	ITPRIPL1	TRUE	FALSE
chr2	96325566	G	T	ENST00000439118	ENSG00000198885	ITPRIPL1	TRUE	FALSE
chr2	96325567	T	A	ENST00000439118	ENSG00000198885	ITPRIPL1	TRUE	FALSE
chr2	96325567	T	C	ENST00000439118	ENSG00000198885	ITPRIPL1	TRUE	FALSE
chr2	96325567	T	G	ENST00000439118	ENSG00000198885	ITPRIPL1	TRUE	FALSE
chr2	96325745	A	C	ENST00000439118	ENSG00000198885	ITPRIPL1	FALSE	FALSE
chr2	96325745	A	G	ENST00000439118	ENSG00000198885	ITPRIPL1	FALSE	FALSE
chr2	96325745	A	T	ENST00000439118	ENSG00000198885	ITPRIPL1	FALSE	FALSE
chr2	96325746	G	A	ENST00000439118	ENSG00000198885	ITPRIPL1	FALSE	FALSE
chr2	96325746	G	C	ENST00000439118	ENSG00000198885	ITPRIPL1	FALSE	FALSE
chr2	96325746	G	T	ENST00000439118	ENSG00000198885	ITPRIPL1	FALSE	FALSE
chr2	96325850	G	A	ENST00000439118	ENSG00000198885	ITPRIPL1	FALSE	FALSE
chr2	96325850	G	C	ENST00000439118	ENSG00000198885	ITPRIPL1	FALSE	FALSE
chr2	96325850	G	T	ENST00000439118	ENSG00000198885	ITPRIPL1	FALSE	FALSE
chr2	96325851	T	A	ENST00000439118	ENSG00000198885	ITPRIPL1	FALSE	FALSE
chr2	96325851	T	C	ENST00000439118	ENSG00000198885	ITPRIPL1	FALSE	FALSE
chr2	96325851	T	G	ENST00000439118	ENSG00000198885	ITPRIPL1	FALSE	FALSE
chr2	96326640	A	C	ENST00000439118	ENSG00000198885	ITPRIPL1	TRUE	FALSE
chr2	96326640	A	G	ENST00000439118	ENSG00000198885	ITPRIPL1	TRUE	FALSE
chr2	96326640	A	T	ENST00000439118	ENSG00000198885	ITPRIPL1	TRUE	FALSE
chr2	96326641	G	A	ENST00000439118	ENSG00000198885	ITPRIPL1	TRUE	FALSE
chr2	96326641	G	C	ENST00000439118	ENSG00000198885	ITPRIPL1	TRUE	FALSE
chr2	96326641	G	T	ENST00000439118	ENSG00000198885	ITPRIPL1	TRUE	FALSE
chr2	96326647	G	T	ENST00000439118	ENSG00000198885	ITPRIPL1	FALSE	FALSE
chr2	96326681	T	A	ENST00000439118	ENSG00000198885	ITPRIPL1	FALSE	FALSE
chr2	96326694	T	A	ENST00000439118	ENSG00000198885	ITPRIPL1	FALSE	FALSE
chr2	96326694	T	G	ENST00000439118	ENSG00000198885	ITPRIPL1	FALSE	FALSE
chr2	96326744	T	A	ENST00000439118	ENSG00000198885	ITPRIPL1	FALSE	FALSE
chr2	96326744	T	G	ENST00000439118	ENSG00000198885	ITPRIPL1	FALSE	FALSE
chr2	96326758	C	T	ENST00000439118	ENSG00000198885	ITPRIPL1	FALSE	FALSE
chr2	96326764	G	T	ENST00000439118	ENSG00000198885	ITPRIPL1	FALSE	FALSE
chr2	96326767	A	T	ENST00000439118	ENSG00000198885	ITPRIPL1	FALSE	FALSE
chr2	96326770	C	T	ENST00000439118	ENSG00000198885	ITPRIPL1	FALSE	FALSE
chr2	96326779	G	T	ENST00000439118	ENSG00000198885	ITPRIPL1	FALSE	FALSE
chr2	96326782	G	T	ENST00000439118	ENSG00000198885	ITPRIPL1	FALSE	FALSE
chr2	96326797	G	T	ENST00000439118	ENSG00000198885	ITPRIPL1	FALSE	FALSE
chr2	96326803	G	T	ENST00000439118	ENSG00000198885	ITPRIPL1	FALSE	FALSE
chr2	96326809	G	T	ENST00000439118	ENSG00000198885	ITPRIPL1	FALSE	FALSE
chr2	96326812	G	T	ENST00000439118	ENSG00000198885	ITPRIPL1	FALSE	FALSE
chr2	96326815	A	T	ENST00000439118	ENSG00000198885	ITPRIPL1	FALSE	FALSE
chr2	96326818	A	T	ENST00000439118	ENSG00000198885	ITPRIPL1	FALSE	FALSE
chr2	96326821	C	T	ENST00000439118	ENSG00000198885	ITPRIPL1	FALSE	FALSE
chr2	96326830	G	T	ENST00000439118	ENSG00000198885	ITPRIPL1	FALSE	FALSE
chr2	96326833	C	T	ENST00000439118	ENSG00000198885	ITPRIPL1	FALSE	FALSE
chr2	96326839	C	T	ENST00000439118	ENSG00000198885	ITPRIPL1	FALSE	FALSE
chr2	96326842	A	T	ENST00000439118	ENSG00000198885	ITPRIPL1	FALSE	FALSE
chr2	96326848	G	T	ENST00000439118	ENSG00000198885	ITPRIPL1	FALSE	FALSE
chr2	96326858	G	A	ENST00000439118	ENSG00000198885	ITPRIPL1	FALSE	FALSE
chr2	96326859	G	A	ENST00000439118	ENSG00000198885	ITPRIPL1	FALSE	FALSE
chr2	96326863	G	T	ENST00000439118	ENSG00000198885	ITPRIPL1	FALSE	FALSE
chr2	96326881	C	T	ENST00000439118	ENSG00000198885	ITPRIPL1	FALSE	FALSE
chr2	96326885	T	A	ENST00000439118	ENSG00000198885	ITPRIPL1	FALSE	FALSE
chr2	96326885	T	G	ENST00000439118	ENSG00000198885	ITPRIPL1	FALSE	FALSE
chr2	96326896	A	T	ENST00000439118	ENSG00000198885	ITPRIPL1	FALSE	FALSE
chr2	96326899	A	T	ENST00000439118	ENSG00000198885	ITPRIPL1	FALSE	FALSE
chr2	96326912	G	A	ENST00000439118	ENSG00000198885	ITPRIPL1	FALSE	FALSE
chr2	96326913	G	A	ENST00000439118	ENSG00000198885	ITPRIPL1	FALSE	FALSE
chr2	96326920	C	T	ENST00000439118	ENSG00000198885	ITPRIPL1	FALSE	FALSE
chr2	96326932	C	T	ENST00000439118	ENSG00000198885	ITPRIPL1	FALSE	FALSE
chr2	96326935	G	T	ENST00000439118	ENSG00000198885	ITPRIPL1	FALSE	FALSE
chr2	96326951	G	A	ENST00000439118	ENSG00000198885	ITPRIPL1	FALSE	FALSE
chr2	96326952	G	A	ENST00000439118	ENSG00000198885	ITPRIPL1	FALSE	FALSE
chr2	96326959	G	T	ENST00000439118	ENSG00000198885	ITPRIPL1	FALSE	FALSE
chr2	96326969	G	A	ENST00000439118	ENSG00000198885	ITPRIPL1	FALSE	FALSE
chr2	96326970	G	A	ENST00000439118	ENSG00000198885	ITPRIPL1	FALSE	FALSE
chr2	96326988	C	A	ENST00000439118	ENSG00000198885	ITPRIPL1	FALSE	FALSE
chr2	96327004	G	T	ENST00000439118	ENSG00000198885	ITPRIPL1	FALSE	FALSE
chr2	96327013	C	T	ENST00000439118	ENSG00000198885	ITPRIPL1	FALSE	FALSE
chr2	96327016	C	T	ENST00000439118	ENSG00000198885	ITPRIPL1	FALSE	FALSE
chr2	96327025	C	T	ENST00000439118	ENSG00000198885	ITPRIPL1	FALSE	FALSE
chr2	96327031	G	T	ENST00000439118	ENSG00000198885	ITPRIPL1	FALSE	FALSE
chr2	96327055	G	T	ENST00000439118	ENSG00000198885	ITPRIPL1	FALSE	FALSE
chr2	96327058	G	T	ENST00000439118	ENSG00000198885	ITPRIPL1	FALSE	FALSE
chr2	96327061	G	T	ENST00000439118	ENSG00000198885	ITPRIPL1	FALSE	FALSE
chr2	96327064	G	T	ENST00000439118	ENSG00000198885	ITPRIPL1	FALSE	FALSE
chr2	96327067	G	T	ENST00000439118	ENSG00000198885	ITPRIPL1	FALSE	FALSE
chr2	96327070	G	T	ENST00000439118	ENSG00000198885	ITPRIPL1	FALSE	FALSE
chr2	96327099	C	A	ENST00000439118	ENSG00000198885	ITPRIPL1	FALSE	FALSE
chr2	96327099	C	G	ENST00000439118	ENSG00000198885	ITPRIPL1	FALSE	FALSE
chr2	96327104	G	A	ENST00000439118	ENSG00000198885	ITPRIPL1	FALSE	FALSE
chr2	96327105	G	A	ENST00000439118	ENSG00000198885	ITPRIPL1	FALSE	FALSE
chr2	96327124	C	T	ENST00000439118	ENSG00000198885	ITPRIPL1	FALSE	FALSE
chr2	96327127	G	T	ENST00000439118	ENSG00000198885	ITPRIPL1	FALSE	FALSE
chr2	96327147	C	A	ENST00000439118	ENSG00000198885	ITPRIPL1	FALSE	FALSE
chr2	96327147	C	G	ENST00000439118	ENSG00000198885	ITPRIPL1	FALSE	FALSE
chr2	96327148	A	T	ENST00000439118	ENSG00000198885	ITPRIPL1	FALSE	FALSE
chr2	96327156	T	A	ENST00000439118	ENSG00000198885	ITPRIPL1	FALSE	FALSE
chr2	96327156	T	G	ENST00000439118	ENSG00000198885	ITPRIPL1	FALSE	FALSE
chr2	96327160	C	T	ENST00000439118	ENSG00000198885	ITPRIPL1	FALSE	FALSE
chr2	96327186	C	A	ENST00000439118	ENSG00000198885	ITPRIPL1	FALSE	FALSE
chr2	96327192	T	A	ENST00000439118	ENSG00000198885	ITPRIPL1	FALSE	FALSE
chr2	96327193	G	T	ENST00000439118	ENSG00000198885	ITPRIPL1	FALSE	FALSE
chr2	96327202	G	T	ENST00000439118	ENSG00000198885	ITPRIPL1	FALSE	FALSE
chr2	96327226	G	T	ENST00000439118	ENSG00000198885	ITPRIPL1	FALSE	FALSE
chr2	96327234	T	A	ENST00000439118	ENSG00000198885	ITPRIPL1	FALSE	FALSE
chr2	96327250	C	T	ENST00000439118	ENSG00000198885	ITPRIPL1	FALSE	FALSE
chr2	96327253	G	T	ENST00000439118	ENSG00000198885	ITPRIPL1	FALSE	FALSE
chr2	96327265	C	T	ENST00000439118	ENSG00000198885	ITPRIPL1	FALSE	FALSE
chr2	96327269	T	A	ENST00000439118	ENSG00000198885	ITPRIPL1	FALSE	FALSE
chr2	96327271	G	T	ENST00000439118	ENSG00000198885	ITPRIPL1	FALSE	FALSE
chr2	96327279	C	A	ENST00000439118	ENSG00000198885	ITPRIPL1	FALSE	FALSE
chr2	96327301	G	T	ENST00000439118	ENSG00000198885	ITPRIPL1	FALSE	FALSE
chr2	96327304	A	T	ENST00000439118	ENSG00000198885	ITPRIPL1	FALSE	FALSE
chr2	96327308	G	A	ENST00000439118	ENSG00000198885	ITPRIPL1	FALSE	FALSE
chr2	96327309	G	A	ENST00000439118	ENSG00000198885	ITPRIPL1	FALSE	FALSE
chr2	96327310	G	T	ENST00000439118	ENSG00000198885	ITPRIPL1	FALSE	FALSE
chr2	96327322	G	T	ENST00000439118	ENSG00000198885	ITPRIPL1	FALSE	FALSE
chr2	96327328	C	T	ENST00000439118	ENSG00000198885	ITPRIPL1	FALSE	FALSE
chr2	96327331	A	T	ENST00000439118	ENSG00000198885	ITPRIPL1	FALSE	FALSE
chr2	96327364	C	T	ENST00000439118	ENSG00000198885	ITPRIPL1	FALSE	FALSE
chr2	96327385	G	T	ENST00000439118	ENSG00000198885	ITPRIPL1	FALSE	FALSE
chr2	96327417	T	A	ENST00000439118	ENSG00000198885	ITPRIPL1	FALSE	FALSE
chr2	96327423	T	A	ENST00000439118	ENSG00000198885	ITPRIPL1	FALSE	FALSE
chr2	96327433	G	T	ENST00000439118	ENSG00000198885	ITPRIPL1	FALSE	FALSE
chr2	96327437	C	A	ENST00000439118	ENSG00000198885	ITPRIPL1	FALSE	FALSE
chr2	96327437	C	G	ENST00000439118	ENSG00000198885	ITPRIPL1	FALSE	FALSE
chr2	96327439	G	T	ENST00000439118	ENSG00000198885	ITPRIPL1	FALSE	FALSE
chr2	96327444	T	A	ENST00000439118	ENSG00000198885	ITPRIPL1	FALSE	FALSE
chr2	96327450	C	A	ENST00000439118	ENSG00000198885	ITPRIPL1	FALSE	FALSE
chr2	96327451	A	T	ENST00000439118	ENSG00000198885	ITPRIPL1	FALSE	FALSE
chr2	96327457	G	T	ENST00000439118	ENSG00000198885	ITPRIPL1	FALSE	FALSE
chr2	96327460	A	T	ENST00000439118	ENSG00000198885	ITPRIPL1	FALSE	FALSE
chr2	96327483	C	A	ENST00000439118	ENSG00000198885	ITPRIPL1	FALSE	FALSE
chr2	96327509	C	A	ENST00000439118	ENSG00000198885	ITPRIPL1	FALSE	FALSE
chr2	96327518	T	A	ENST00000439118	ENSG00000198885	ITPRIPL1	FALSE	FALSE
chr2	96327523	A	T	ENST00000439118	ENSG00000198885	ITPRIPL1	FALSE	FALSE
chr2	96327528	T	A	ENST00000439118	ENSG00000198885	ITPRIPL1	FALSE	FALSE
chr2	96327541	A	T	ENST00000439118	ENSG00000198885	ITPRIPL1	FALSE	FALSE
chr2	96327555	C	A	ENST00000439118	ENSG00000198885	ITPRIPL1	FALSE	FALSE
chr2	96327579	C	A	ENST00000439118	ENSG00000198885	ITPRIPL1	FALSE	FALSE
chr2	96327580	A	T	ENST00000439118	ENSG00000198885	ITPRIPL1	FALSE	FALSE
chr2	96327589	C	T	ENST00000439118	ENSG00000198885	ITPRIPL1	FALSE	FALSE
chr2	96327593	G	A	ENST00000439118	ENSG00000198885	ITPRIPL1	FALSE	FALSE
chr2	96327594	G	A	ENST00000439118	ENSG00000198885	ITPRIPL1	FALSE	FALSE
chr2	96327620	G	A	ENST00000439118	ENSG00000198885	ITPRIPL1	FALSE	FALSE
chr2	96327621	G	A	ENST00000439118	ENSG00000198885	ITPRIPL1	FALSE	FALSE
chr2	96327637	A	T	ENST00000439118	ENSG00000198885	ITPRIPL1	FALSE	FALSE
chr2	96327642	T	A	ENST00000439118	ENSG00000198885	ITPRIPL1	FALSE	FALSE
chr2	96327642	T	G	ENST00000439118	ENSG00000198885	ITPRIPL1	FALSE	FALSE
chr2	96327649	A	T	ENST00000439118	ENSG00000198885	ITPRIPL1	FALSE	FALSE
chr2	96327681	C	A	ENST00000439118	ENSG00000198885	ITPRIPL1	FALSE	FALSE
chr2	96327682	A	T	ENST00000439118	ENSG00000198885	ITPRIPL1	FALSE	FALSE
chr2	96327699	T	A	ENST00000439118	ENSG00000198885	ITPRIPL1	FALSE	FALSE
chr2	96327699	T	G	ENST00000439118	ENSG00000198885	ITPRIPL1	FALSE	FALSE
chr2	96327704	C	A	ENST00000439118	ENSG00000198885	ITPRIPL1	FALSE	FALSE
chr2	96327704	C	G	ENST00000439118	ENSG00000198885	ITPRIPL1	FALSE	FALSE
chr2	96327719	C	A	ENST00000439118	ENSG00000198885	ITPRIPL1	FALSE	FALSE
chr2	96327719	C	G	ENST00000439118	ENSG00000198885	ITPRIPL1	FALSE	FALSE
chr2	96327728	T	A	ENST00000439118	ENSG00000198885	ITPRIPL1	FALSE	FALSE
chr2	96327742	C	T	ENST00000439118	ENSG00000198885	ITPRIPL1	FALSE	FALSE
chr2	96327745	C	T	ENST00000439118	ENSG00000198885	ITPRIPL1	FALSE	FALSE
chr2	96327748	G	T	ENST00000439118	ENSG00000198885	ITPRIPL1	FALSE	FALSE
chr2	96327758	T	A	ENST00000439118	ENSG00000198885	ITPRIPL1	FALSE	FALSE
chr2	96327765	C	A	ENST00000439118	ENSG00000198885	ITPRIPL1	FALSE	FALSE
chr2	96327765	C	G	ENST00000439118	ENSG00000198885	ITPRIPL1	FALSE	FALSE
chr2	96327775	C	T	ENST00000439118	ENSG00000198885	ITPRIPL1	FALSE	FALSE
chr2	96327787	C	T	ENST00000439118	ENSG00000198885	ITPRIPL1	FALSE	FALSE
chr2	96327790	G	T	ENST00000439118	ENSG00000198885	ITPRIPL1	FALSE	FALSE
chr2	96327793	C	T	ENST00000439118	ENSG00000198885	ITPRIPL1	FALSE	FALSE
chr2	96327812	G	A	ENST00000439118	ENSG00000198885	ITPRIPL1	FALSE	FALSE
chr2	96327813	G	A	ENST00000439118	ENSG00000198885	ITPRIPL1	FALSE	FALSE
chr2	96327817	G	T	ENST00000439118	ENSG00000198885	ITPRIPL1	FALSE	FALSE
chr2	96327834	T	A	ENST00000439118	ENSG00000198885	ITPRIPL1	FALSE	FALSE
chr2	96327835	G	T	ENST00000439118	ENSG00000198885	ITPRIPL1	FALSE	FALSE
chr2	96327850	A	T	ENST00000439118	ENSG00000198885	ITPRIPL1	FALSE	FALSE
chr2	96327874	G	T	ENST00000439118	ENSG00000198885	ITPRIPL1	FALSE	FALSE
chr2	96327885	T	A	ENST00000439118	ENSG00000198885	ITPRIPL1	FALSE	FALSE
chr2	96327892	A	T	ENST00000439118	ENSG00000198885	ITPRIPL1	FALSE	FALSE
chr2	96327897	C	A	ENST00000439118	ENSG00000198885	ITPRIPL1	FALSE	FALSE
chr2	96327901	C	T	ENST00000439118	ENSG00000198885	ITPRIPL1	FALSE	FALSE
chr2	96327911	T	A	ENST00000439118	ENSG00000198885	ITPRIPL1	FALSE	FALSE
chr2	96327911	T	G	ENST00000439118	ENSG00000198885	ITPRIPL1	FALSE	FALSE
chr2	96327922	C	T	ENST00000439118	ENSG00000198885	ITPRIPL1	FALSE	FALSE
chr2	96327928	C	T	ENST00000439118	ENSG00000198885	ITPRIPL1	FALSE	FALSE
chr2	96327935	T	A	ENST00000439118	ENSG00000198885	ITPRIPL1	FALSE	FALSE
chr2	96327935	T	G	ENST00000439118	ENSG00000198885	ITPRIPL1	FALSE	FALSE
chr2	96327943	G	T	ENST00000439118	ENSG00000198885	ITPRIPL1	FALSE	FALSE
chr2	96327972	C	A	ENST00000439118	ENSG00000198885	ITPRIPL1	FALSE	FALSE
chr2	96327972	C	G	ENST00000439118	ENSG00000198885	ITPRIPL1	FALSE	FALSE
chr2	96327979	A	T	ENST00000439118	ENSG00000198885	ITPRIPL1	FALSE	FALSE
chr2	96328001	T	A	ENST00000439118	ENSG00000198885	ITPRIPL1	FALSE	FALSE
chr2	96328025	G	A	ENST00000439118	ENSG00000198885	ITPRIPL1	FALSE	FALSE
chr2	96328026	G	A	ENST00000439118	ENSG00000198885	ITPRIPL1	FALSE	FALSE
chr2	96328045	C	T	ENST00000439118	ENSG00000198885	ITPRIPL1	FALSE	FALSE
chr2	96328054	C	T	ENST00000439118	ENSG00000198885	ITPRIPL1	FALSE	FALSE
chr2	96328067	G	A	ENST00000439118	ENSG00000198885	ITPRIPL1	FALSE	FALSE
chr2	96328068	G	A	ENST00000439118	ENSG00000198885	ITPRIPL1	FALSE	FALSE
chr2	96328073	T	A	ENST00000439118	ENSG00000198885	ITPRIPL1	FALSE	FALSE
chr2	96328087	C	T	ENST00000439118	ENSG00000198885	ITPRIPL1	FALSE	FALSE
chr2	96328090	C	T	ENST00000439118	ENSG00000198885	ITPRIPL1	FALSE	FALSE
chr2	96328153	A	T	ENST00000439118	ENSG00000198885	ITPRIPL1	FALSE	FALSE
chr2	96328171	G	T	ENST00000439118	ENSG00000198885	ITPRIPL1	FALSE	FALSE
chr2	96328189	C	T	ENST00000439118	ENSG00000198885	ITPRIPL1	FALSE	FALSE
chr2	96328210	A	T	ENST00000439118	ENSG00000198885	ITPRIPL1	FALSE	FALSE
chr2	96328220	C	A	ENST00000439118	ENSG00000198885	ITPRIPL1	FALSE	FALSE
chr2	96328220	C	G	ENST00000439118	ENSG00000198885	ITPRIPL1	FALSE	FALSE
chr2	96328222	C	T	ENST00000439118	ENSG00000198885	ITPRIPL1	FALSE	FALSE
chr2	96328231	G	T	ENST00000439118	ENSG00000198885	ITPRIPL1	FALSE	FALSE
chr2	96328234	G	T	ENST00000439118	ENSG00000198885	ITPRIPL1	FALSE	FALSE
chr2	96328240	C	T	ENST00000439118	ENSG00000198885	ITPRIPL1	FALSE	FALSE
chr2	96328255	C	T	ENST00000439118	ENSG00000198885	ITPRIPL1	FALSE	FALSE
chr2	96328261	A	T	ENST00000439118	ENSG00000198885	ITPRIPL1	FALSE	FALSE
chr2	96335833	G	T	ENST00000240423	ENSG00000121152	NCAPH	FALSE	FALSE
chr2	96335849	G	A	ENST00000240423	ENSG00000121152	NCAPH	TRUE	FALSE
chr2	96335849	G	C	ENST00000240423	ENSG00000121152	NCAPH	TRUE	FALSE
chr2	96335849	G	T	ENST00000240423	ENSG00000121152	NCAPH	TRUE	FALSE
chr2	96335850	T	A	ENST00000240423	ENSG00000121152	NCAPH	TRUE	FALSE
chr2	96335850	T	C	ENST00000240423	ENSG00000121152	NCAPH	FALSE	FALSE
chr2	96335850	T	G	ENST00000240423	ENSG00000121152	NCAPH	TRUE	FALSE
chr2	96341640	A	C	ENST00000240423	ENSG00000121152	NCAPH	FALSE	FALSE
chr2	96341640	A	G	ENST00000240423	ENSG00000121152	NCAPH	FALSE	FALSE
chr2	96341640	A	T	ENST00000240423	ENSG00000121152	NCAPH	FALSE	FALSE
chr2	96341641	G	A	ENST00000240423	ENSG00000121152	NCAPH	FALSE	FALSE
chr2	96341641	G	C	ENST00000240423	ENSG00000121152	NCAPH	FALSE	FALSE
chr2	96341641	G	T	ENST00000240423	ENSG00000121152	NCAPH	FALSE	FALSE
chr2	96341672	C	A	ENST00000240423	ENSG00000121152	NCAPH	FALSE	FALSE
chr2	96341672	C	G	ENST00000240423	ENSG00000121152	NCAPH	FALSE	FALSE
chr2	96341674	G	T	ENST00000240423	ENSG00000121152	NCAPH	FALSE	FALSE
chr2	96341680	C	T	ENST00000240423	ENSG00000121152	NCAPH	TRUE	FALSE
chr2	96341683	G	T	ENST00000240423	ENSG00000121152	NCAPH	TRUE	FALSE
chr2	96341711	C	A	ENST00000240423	ENSG00000121152	NCAPH	TRUE	TRUE
chr2	96341711	C	G	ENST00000240423	ENSG00000121152	NCAPH	TRUE	TRUE
chr2	96341713	G	T	ENST00000240423	ENSG00000121152	NCAPH	TRUE	TRUE
chr2	96341743	A	T	ENST00000240423	ENSG00000121152	NCAPH	TRUE	TRUE
chr2	96341779	G	T	ENST00000240423	ENSG00000121152	NCAPH	TRUE	TRUE
chr2	96341791	C	T	ENST00000240423	ENSG00000121152	NCAPH	TRUE	TRUE
chr2	96341803	G	T	ENST00000240423	ENSG00000121152	NCAPH	TRUE	TRUE
chr2	96341806	A	T	ENST00000240423	ENSG00000121152	NCAPH	TRUE	TRUE
chr2	96341809	G	T	ENST00000240423	ENSG00000121152	NCAPH	TRUE	TRUE
chr2	96341818	C	T	ENST00000240423	ENSG00000121152	NCAPH	TRUE	TRUE
chr2	96341831	C	A	ENST00000240423	ENSG00000121152	NCAPH	TRUE	TRUE
chr2	96341848	C	T	ENST00000240423	ENSG00000121152	NCAPH	TRUE	TRUE
chr2	96341864	C	A	ENST00000240423	ENSG00000121152	NCAPH	TRUE	TRUE
chr2	96341864	C	G	ENST00000240423	ENSG00000121152	NCAPH	TRUE	TRUE
chr2	96341873	T	A	ENST00000240423	ENSG00000121152	NCAPH	TRUE	TRUE
chr2	96341873	T	G	ENST00000240423	ENSG00000121152	NCAPH	TRUE	TRUE
chr2	96341876	T	A	ENST00000240423	ENSG00000121152	NCAPH	TRUE	TRUE
chr2	96341895	G	A	ENST00000240423	ENSG00000121152	NCAPH	TRUE	FALSE
chr2	96341895	G	C	ENST00000240423	ENSG00000121152	NCAPH	TRUE	FALSE
chr2	96341895	G	T	ENST00000240423	ENSG00000121152	NCAPH	TRUE	FALSE
chr2	96341896	T	A	ENST00000240423	ENSG00000121152	NCAPH	TRUE	FALSE
chr2	96341896	T	C	ENST00000240423	ENSG00000121152	NCAPH	TRUE	FALSE
chr2	96341896	T	G	ENST00000240423	ENSG00000121152	NCAPH	TRUE	FALSE
chr2	96342048	A	C	ENST00000240423	ENSG00000121152	NCAPH	TRUE	FALSE
chr2	96342048	A	G	ENST00000240423	ENSG00000121152	NCAPH	TRUE	FALSE
chr2	96342048	A	T	ENST00000240423	ENSG00000121152	NCAPH	TRUE	FALSE
chr2	96342049	G	A	ENST00000240423	ENSG00000121152	NCAPH	TRUE	FALSE
chr2	96342049	G	C	ENST00000240423	ENSG00000121152	NCAPH	TRUE	FALSE
chr2	96342049	G	T	ENST00000240423	ENSG00000121152	NCAPH	TRUE	FALSE
chr2	96342064	C	A	ENST00000240423	ENSG00000121152	NCAPH	TRUE	TRUE
chr2	96342064	C	G	ENST00000240423	ENSG00000121152	NCAPH	TRUE	TRUE
chr2	96342078	A	T	ENST00000240423	ENSG00000121152	NCAPH	TRUE	TRUE
chr2	96342093	C	T	ENST00000240423	ENSG00000121152	NCAPH	TRUE	TRUE
chr2	96342102	G	T	ENST00000240423	ENSG00000121152	NCAPH	TRUE	TRUE
chr2	96342110	C	A	ENST00000240423	ENSG00000121152	NCAPH	TRUE	TRUE
chr2	96342110	C	G	ENST00000240423	ENSG00000121152	NCAPH	TRUE	TRUE
chr2	96342119	T	A	ENST00000240423	ENSG00000121152	NCAPH	TRUE	TRUE
chr2	96342123	A	T	ENST00000240423	ENSG00000121152	NCAPH	TRUE	TRUE
chr2	96342135	G	T	ENST00000240423	ENSG00000121152	NCAPH	TRUE	TRUE
chr2	96342141	G	A	ENST00000240423	ENSG00000121152	NCAPH	TRUE	FALSE
chr2	96342141	G	C	ENST00000240423	ENSG00000121152	NCAPH	TRUE	FALSE
chr2	96342141	G	T	ENST00000240423	ENSG00000121152	NCAPH	TRUE	FALSE
chr2	96342142	T	A	ENST00000240423	ENSG00000121152	NCAPH	TRUE	FALSE
chr2	96342142	T	C	ENST00000240423	ENSG00000121152	NCAPH	TRUE	FALSE
chr2	96342142	T	G	ENST00000240423	ENSG00000121152	NCAPH	TRUE	FALSE
chr2	96342754	A	C	ENST00000240423	ENSG00000121152	NCAPH	TRUE	FALSE
chr2	96342754	A	G	ENST00000240423	ENSG00000121152	NCAPH	TRUE	FALSE
chr2	96342754	A	T	ENST00000240423	ENSG00000121152	NCAPH	TRUE	FALSE
chr2	96342755	G	A	ENST00000240423	ENSG00000121152	NCAPH	TRUE	FALSE
chr2	96342755	G	C	ENST00000240423	ENSG00000121152	NCAPH	TRUE	FALSE
chr2	96342755	G	T	ENST00000240423	ENSG00000121152	NCAPH	TRUE	FALSE
chr2	96342756	A	T	ENST00000240423	ENSG00000121152	NCAPH	TRUE	TRUE
chr2	96342768	A	T	ENST00000240423	ENSG00000121152	NCAPH	TRUE	TRUE
chr2	96342784	T	A	ENST00000240423	ENSG00000121152	NCAPH	TRUE	TRUE
chr2	96342790	T	A	ENST00000240423	ENSG00000121152	NCAPH	TRUE	TRUE
chr2	96342805	C	A	ENST00000240423	ENSG00000121152	NCAPH	TRUE	TRUE
chr2	96342805	C	G	ENST00000240423	ENSG00000121152	NCAPH	TRUE	TRUE
chr2	96342807	G	T	ENST00000240423	ENSG00000121152	NCAPH	TRUE	TRUE
chr2	96342816	A	T	ENST00000240423	ENSG00000121152	NCAPH	TRUE	TRUE
chr2	96342819	C	T	ENST00000240423	ENSG00000121152	NCAPH	TRUE	TRUE
chr2	96342822	A	T	ENST00000240423	ENSG00000121152	NCAPH	TRUE	TRUE
chr2	96342831	G	T	ENST00000240423	ENSG00000121152	NCAPH	TRUE	TRUE
chr2	96342846	A	T	ENST00000240423	ENSG00000121152	NCAPH	TRUE	TRUE
chr2	96342849	G	A	ENST00000240423	ENSG00000121152	NCAPH	TRUE	FALSE
chr2	96342849	G	C	ENST00000240423	ENSG00000121152	NCAPH	TRUE	FALSE
chr2	96342849	G	T	ENST00000240423	ENSG00000121152	NCAPH	TRUE	FALSE
chr2	96342850	T	A	ENST00000240423	ENSG00000121152	NCAPH	TRUE	FALSE
chr2	96342850	T	C	ENST00000240423	ENSG00000121152	NCAPH	TRUE	FALSE
chr2	96342850	T	G	ENST00000240423	ENSG00000121152	NCAPH	TRUE	FALSE
chr2	96343164	A	C	ENST00000240423	ENSG00000121152	NCAPH	TRUE	FALSE
chr2	96343164	A	G	ENST00000240423	ENSG00000121152	NCAPH	TRUE	FALSE
chr2	96343164	A	T	ENST00000240423	ENSG00000121152	NCAPH	TRUE	FALSE
chr2	96343165	G	A	ENST00000240423	ENSG00000121152	NCAPH	TRUE	FALSE
chr2	96343165	G	C	ENST00000240423	ENSG00000121152	NCAPH	TRUE	FALSE
chr2	96343165	G	T	ENST00000240423	ENSG00000121152	NCAPH	TRUE	FALSE
chr2	96343196	A	T	ENST00000240423	ENSG00000121152	NCAPH	TRUE	TRUE
chr2	96343204	T	A	ENST00000240423	ENSG00000121152	NCAPH	TRUE	TRUE
chr2	96343204	T	G	ENST00000240423	ENSG00000121152	NCAPH	TRUE	TRUE
chr2	96343240	C	A	ENST00000240423	ENSG00000121152	NCAPH	TRUE	TRUE
chr2	96343240	C	G	ENST00000240423	ENSG00000121152	NCAPH	TRUE	TRUE
chr2	96343241	A	T	ENST00000240423	ENSG00000121152	NCAPH	TRUE	TRUE
chr2	96343262	A	T	ENST00000240423	ENSG00000121152	NCAPH	TRUE	TRUE
chr2	96343278	T	A	ENST00000240423	ENSG00000121152	NCAPH	TRUE	TRUE
chr2	96343280	G	T	ENST00000240423	ENSG00000121152	NCAPH	TRUE	TRUE
chr2	96343283	G	T	ENST00000240423	ENSG00000121152	NCAPH	TRUE	TRUE
chr2	96343289	G	T	ENST00000240423	ENSG00000121152	NCAPH	TRUE	TRUE
chr2	96343305	G	A	ENST00000240423	ENSG00000121152	NCAPH	TRUE	FALSE
chr2	96343305	G	C	ENST00000240423	ENSG00000121152	NCAPH	TRUE	FALSE
chr2	96343305	G	T	ENST00000240423	ENSG00000121152	NCAPH	TRUE	FALSE
chr2	96343306	T	A	ENST00000240423	ENSG00000121152	NCAPH	TRUE	FALSE
chr2	96343306	T	C	ENST00000240423	ENSG00000121152	NCAPH	TRUE	FALSE
chr2	96343306	T	G	ENST00000240423	ENSG00000121152	NCAPH	TRUE	FALSE
chr2	96344103	A	C	ENST00000240423	ENSG00000121152	NCAPH	TRUE	TRUE
chr2	96344103	A	G	ENST00000240423	ENSG00000121152	NCAPH	TRUE	TRUE
chr2	96344103	A	T	ENST00000240423	ENSG00000121152	NCAPH	TRUE	TRUE
chr2	96344104	G	A	ENST00000240423	ENSG00000121152	NCAPH	TRUE	TRUE
chr2	96344104	G	C	ENST00000240423	ENSG00000121152	NCAPH	TRUE	FALSE
chr2	96344104	G	T	ENST00000240423	ENSG00000121152	NCAPH	TRUE	TRUE
chr2	96344107	G	T	ENST00000240423	ENSG00000121152	NCAPH	TRUE	TRUE
chr2	96344119	G	T	ENST00000240423	ENSG00000121152	NCAPH	TRUE	TRUE
chr2	96344125	G	T	ENST00000240423	ENSG00000121152	NCAPH	TRUE	TRUE
chr2	96344134	A	T	ENST00000240423	ENSG00000121152	NCAPH	TRUE	TRUE
chr2	96344137	A	T	ENST00000240423	ENSG00000121152	NCAPH	TRUE	TRUE
chr2	96344146	A	T	ENST00000240423	ENSG00000121152	NCAPH	TRUE	TRUE
chr2	96344152	A	T	ENST00000240423	ENSG00000121152	NCAPH	TRUE	TRUE
chr2	96344155	A	T	ENST00000240423	ENSG00000121152	NCAPH	TRUE	TRUE
chr2	96344158	A	T	ENST00000240423	ENSG00000121152	NCAPH	TRUE	TRUE
chr2	96344165	T	A	ENST00000240423	ENSG00000121152	NCAPH	TRUE	TRUE
chr2	96344165	T	G	ENST00000240423	ENSG00000121152	NCAPH	TRUE	TRUE
chr2	96344170	A	T	ENST00000240423	ENSG00000121152	NCAPH	TRUE	TRUE
chr2	96344179	G	T	ENST00000240423	ENSG00000121152	NCAPH	TRUE	TRUE
chr2	96344182	C	T	ENST00000240423	ENSG00000121152	NCAPH	TRUE	TRUE
chr2	96344209	G	T	ENST00000240423	ENSG00000121152	NCAPH	TRUE	TRUE
chr2	96344221	A	T	ENST00000240423	ENSG00000121152	NCAPH	TRUE	TRUE
chr2	96344226	T	A	ENST00000240423	ENSG00000121152	NCAPH	TRUE	TRUE
chr2	96344227	G	T	ENST00000240423	ENSG00000121152	NCAPH	TRUE	TRUE
chr2	96344230	G	A	ENST00000240423	ENSG00000121152	NCAPH	TRUE	TRUE
chr2	96344230	G	C	ENST00000240423	ENSG00000121152	NCAPH	TRUE	TRUE
chr2	96344230	G	T	ENST00000240423	ENSG00000121152	NCAPH	TRUE	TRUE
chr2	96344231	T	A	ENST00000240423	ENSG00000121152	NCAPH	TRUE	TRUE
chr2	96344231	T	C	ENST00000240423	ENSG00000121152	NCAPH	TRUE	FALSE
chr2	96344231	T	G	ENST00000240423	ENSG00000121152	NCAPH	TRUE	TRUE
chr2	96351829	A	C	ENST00000240423	ENSG00000121152	NCAPH	TRUE	FALSE
chr2	96351829	A	G	ENST00000240423	ENSG00000121152	NCAPH	TRUE	FALSE
chr2	96351829	A	T	ENST00000240423	ENSG00000121152	NCAPH	TRUE	FALSE
chr2	96351830	G	A	ENST00000240423	ENSG00000121152	NCAPH	TRUE	FALSE
chr2	96351830	G	C	ENST00000240423	ENSG00000121152	NCAPH	TRUE	FALSE
chr2	96351830	G	T	ENST00000240423	ENSG00000121152	NCAPH	TRUE	FALSE
chr2	96351846	C	T	ENST00000240423	ENSG00000121152	NCAPH	TRUE	TRUE
chr2	96351849	A	T	ENST00000240423	ENSG00000121152	NCAPH	TRUE	TRUE
chr2	96351862	C	A	ENST00000240423	ENSG00000121152	NCAPH	TRUE	TRUE
chr2	96351862	C	G	ENST00000240423	ENSG00000121152	NCAPH	TRUE	TRUE
chr2	96351870	G	T	ENST00000240423	ENSG00000121152	NCAPH	TRUE	TRUE
chr2	96351875	C	A	ENST00000240423	ENSG00000121152	NCAPH	TRUE	TRUE
chr2	96351911	C	A	ENST00000240423	ENSG00000121152	NCAPH	TRUE	TRUE
chr2	96351912	C	T	ENST00000240423	ENSG00000121152	NCAPH	TRUE	TRUE
chr2	96351920	C	A	ENST00000240423	ENSG00000121152	NCAPH	TRUE	TRUE
chr2	96351920	C	G	ENST00000240423	ENSG00000121152	NCAPH	TRUE	TRUE
chr2	96351921	A	T	ENST00000240423	ENSG00000121152	NCAPH	TRUE	TRUE
chr2	96351927	G	T	ENST00000240423	ENSG00000121152	NCAPH	TRUE	TRUE
chr2	96351951	C	T	ENST00000240423	ENSG00000121152	NCAPH	TRUE	TRUE
chr2	96351966	G	T	ENST00000240423	ENSG00000121152	NCAPH	TRUE	TRUE
chr2	96351969	G	T	ENST00000240423	ENSG00000121152	NCAPH	TRUE	TRUE
chr2	96351978	G	T	ENST00000240423	ENSG00000121152	NCAPH	TRUE	TRUE
chr2	96351982	T	A	ENST00000240423	ENSG00000121152	NCAPH	TRUE	TRUE
chr2	96351987	G	T	ENST00000240423	ENSG00000121152	NCAPH	TRUE	TRUE
chr2	96351991	T	A	ENST00000240423	ENSG00000121152	NCAPH	TRUE	TRUE
chr2	96351991	T	G	ENST00000240423	ENSG00000121152	NCAPH	TRUE	TRUE
chr2	96351998	T	A	ENST00000240423	ENSG00000121152	NCAPH	TRUE	TRUE
chr2	96352002	G	T	ENST00000240423	ENSG00000121152	NCAPH	TRUE	TRUE
chr2	96352015	T	A	ENST00000240423	ENSG00000121152	NCAPH	TRUE	TRUE
chr2	96352015	T	G	ENST00000240423	ENSG00000121152	NCAPH	TRUE	TRUE
chr2	96352017	A	T	ENST00000240423	ENSG00000121152	NCAPH	TRUE	TRUE
chr2	96352021	G	A	ENST00000240423	ENSG00000121152	NCAPH	FALSE	FALSE
chr2	96352021	G	C	ENST00000240423	ENSG00000121152	NCAPH	TRUE	FALSE
chr2	96352021	G	T	ENST00000240423	ENSG00000121152	NCAPH	TRUE	FALSE
chr2	96352022	T	A	ENST00000240423	ENSG00000121152	NCAPH	TRUE	FALSE
chr2	96352022	T	C	ENST00000240423	ENSG00000121152	NCAPH	FALSE	FALSE
chr2	96352022	T	G	ENST00000240423	ENSG00000121152	NCAPH	TRUE	FALSE
chr2	96353304	A	C	ENST00000240423	ENSG00000121152	NCAPH	FALSE	FALSE
chr2	96353304	A	G	ENST00000240423	ENSG00000121152	NCAPH	FALSE	FALSE
chr2	96353304	A	T	ENST00000240423	ENSG00000121152	NCAPH	FALSE	FALSE
chr2	96353305	G	A	ENST00000240423	ENSG00000121152	NCAPH	FALSE	FALSE
chr2	96353305	G	C	ENST00000240423	ENSG00000121152	NCAPH	FALSE	FALSE
chr2	96353305	G	T	ENST00000240423	ENSG00000121152	NCAPH	FALSE	FALSE
chr2	96353312	T	A	ENST00000240423	ENSG00000121152	NCAPH	TRUE	TRUE
chr2	96353314	C	T	ENST00000240423	ENSG00000121152	NCAPH	TRUE	TRUE
chr2	96353317	C	T	ENST00000240423	ENSG00000121152	NCAPH	TRUE	TRUE
chr2	96353322	T	A	ENST00000240423	ENSG00000121152	NCAPH	TRUE	TRUE
chr2	96353326	G	T	ENST00000240423	ENSG00000121152	NCAPH	TRUE	TRUE
chr2	96353335	C	T	ENST00000240423	ENSG00000121152	NCAPH	TRUE	TRUE
chr2	96353343	C	A	ENST00000240423	ENSG00000121152	NCAPH	TRUE	TRUE
chr2	96353362	C	T	ENST00000240423	ENSG00000121152	NCAPH	TRUE	TRUE
chr2	96353371	C	T	ENST00000240423	ENSG00000121152	NCAPH	TRUE	TRUE
chr2	96353375	G	A	ENST00000240423	ENSG00000121152	NCAPH	TRUE	TRUE
chr2	96353376	G	A	ENST00000240423	ENSG00000121152	NCAPH	TRUE	TRUE
chr2	96353383	G	T	ENST00000240423	ENSG00000121152	NCAPH	TRUE	TRUE
chr2	96353395	G	T	ENST00000240423	ENSG00000121152	NCAPH	TRUE	TRUE
chr2	96353398	G	A	ENST00000240423	ENSG00000121152	NCAPH	FALSE	FALSE
chr2	96353398	G	C	ENST00000240423	ENSG00000121152	NCAPH	FALSE	FALSE
chr2	96353398	G	T	ENST00000240423	ENSG00000121152	NCAPH	FALSE	FALSE
chr2	96353399	T	A	ENST00000240423	ENSG00000121152	NCAPH	FALSE	FALSE
chr2	96353399	T	C	ENST00000240423	ENSG00000121152	NCAPH	FALSE	FALSE
chr2	96353399	T	G	ENST00000240423	ENSG00000121152	NCAPH	FALSE	FALSE
chr2	96354181	A	C	ENST00000240423	ENSG00000121152	NCAPH	TRUE	FALSE
chr2	96354181	A	G	ENST00000240423	ENSG00000121152	NCAPH	TRUE	FALSE
chr2	96354181	A	T	ENST00000240423	ENSG00000121152	NCAPH	TRUE	FALSE
chr2	96354182	G	A	ENST00000240423	ENSG00000121152	NCAPH	TRUE	FALSE
chr2	96354182	G	C	ENST00000240423	ENSG00000121152	NCAPH	TRUE	FALSE
chr2	96354182	G	T	ENST00000240423	ENSG00000121152	NCAPH	TRUE	FALSE
chr2	96354190	C	A	ENST00000240423	ENSG00000121152	NCAPH	TRUE	TRUE
chr2	96354204	A	T	ENST00000240423	ENSG00000121152	NCAPH	TRUE	TRUE
chr2	96354210	A	T	ENST00000240423	ENSG00000121152	NCAPH	TRUE	TRUE
chr2	96354213	A	T	ENST00000240423	ENSG00000121152	NCAPH	TRUE	TRUE
chr2	96354222	C	T	ENST00000240423	ENSG00000121152	NCAPH	TRUE	TRUE
chr2	96354243	G	T	ENST00000240423	ENSG00000121152	NCAPH	TRUE	TRUE
chr2	96354252	G	T	ENST00000240423	ENSG00000121152	NCAPH	TRUE	TRUE
chr2	96354263	T	A	ENST00000240423	ENSG00000121152	NCAPH	TRUE	TRUE
chr2	96354264	G	T	ENST00000240423	ENSG00000121152	NCAPH	TRUE	TRUE
chr2	96354312	G	T	ENST00000240423	ENSG00000121152	NCAPH	TRUE	TRUE
chr2	96354342	G	T	ENST00000240423	ENSG00000121152	NCAPH	TRUE	TRUE
chr2	96354345	G	T	ENST00000240423	ENSG00000121152	NCAPH	TRUE	TRUE
chr2	96354358	G	A	ENST00000240423	ENSG00000121152	NCAPH	TRUE	TRUE
chr2	96354359	G	A	ENST00000240423	ENSG00000121152	NCAPH	TRUE	TRUE
chr2	96354360	A	T	ENST00000240423	ENSG00000121152	NCAPH	TRUE	TRUE
chr2	96354363	G	T	ENST00000240423	ENSG00000121152	NCAPH	TRUE	TRUE
chr2	96354371	C	A	ENST00000240423	ENSG00000121152	NCAPH	TRUE	TRUE
chr2	96354372	C	T	ENST00000240423	ENSG00000121152	NCAPH	TRUE	TRUE
chr2	96354378	C	T	ENST00000240423	ENSG00000121152	NCAPH	TRUE	TRUE
chr2	96354386	C	A	ENST00000240423	ENSG00000121152	NCAPH	TRUE	TRUE
chr2	96354387	C	T	ENST00000240423	ENSG00000121152	NCAPH	TRUE	TRUE
chr2	96354389	G	A	ENST00000240423	ENSG00000121152	NCAPH	TRUE	FALSE
chr2	96354389	G	C	ENST00000240423	ENSG00000121152	NCAPH	TRUE	FALSE
chr2	96354389	G	T	ENST00000240423	ENSG00000121152	NCAPH	TRUE	FALSE
chr2	96354390	T	A	ENST00000240423	ENSG00000121152	NCAPH	TRUE	FALSE
chr2	96354390	T	C	ENST00000240423	ENSG00000121152	NCAPH	TRUE	FALSE
chr2	96354390	T	G	ENST00000240423	ENSG00000121152	NCAPH	TRUE	FALSE
chr2	96359043	A	C	ENST00000240423	ENSG00000121152	NCAPH	TRUE	FALSE
chr2	96359043	A	G	ENST00000240423	ENSG00000121152	NCAPH	TRUE	FALSE
chr2	96359043	A	T	ENST00000240423	ENSG00000121152	NCAPH	TRUE	FALSE
chr2	96359044	G	A	ENST00000240423	ENSG00000121152	NCAPH	TRUE	FALSE
chr2	96359044	G	C	ENST00000240423	ENSG00000121152	NCAPH	TRUE	FALSE
chr2	96359044	G	T	ENST00000240423	ENSG00000121152	NCAPH	TRUE	FALSE
chr2	96359046	G	T	ENST00000240423	ENSG00000121152	NCAPH	TRUE	TRUE
chr2	96359049	G	T	ENST00000240423	ENSG00000121152	NCAPH	TRUE	TRUE
chr2	96359070	G	T	ENST00000240423	ENSG00000121152	NCAPH	TRUE	TRUE
chr2	96359090	C	A	ENST00000240423	ENSG00000121152	NCAPH	TRUE	TRUE
chr2	96359106	A	T	ENST00000240423	ENSG00000121152	NCAPH	TRUE	TRUE
chr2	96359112	G	T	ENST00000240423	ENSG00000121152	NCAPH	TRUE	TRUE
chr2	96359115	G	T	ENST00000240423	ENSG00000121152	NCAPH	TRUE	TRUE
chr2	96359120	T	A	ENST00000240423	ENSG00000121152	NCAPH	TRUE	TRUE
chr2	96359120	T	G	ENST00000240423	ENSG00000121152	NCAPH	TRUE	TRUE
chr2	96359126	T	A	ENST00000240423	ENSG00000121152	NCAPH	TRUE	TRUE
chr2	96359126	T	G	ENST00000240423	ENSG00000121152	NCAPH	TRUE	TRUE
chr2	96359146	C	A	ENST00000240423	ENSG00000121152	NCAPH	TRUE	TRUE
chr2	96359152	G	A	ENST00000240423	ENSG00000121152	NCAPH	TRUE	TRUE
chr2	96359153	G	A	ENST00000240423	ENSG00000121152	NCAPH	TRUE	TRUE
chr2	96359170	G	A	ENST00000240423	ENSG00000121152	NCAPH	TRUE	TRUE
chr2	96359171	G	A	ENST00000240423	ENSG00000121152	NCAPH	TRUE	TRUE
chr2	96359184	C	T	ENST00000240423	ENSG00000121152	NCAPH	TRUE	TRUE
chr2	96359190	A	T	ENST00000240423	ENSG00000121152	NCAPH	TRUE	TRUE
chr2	96359193	C	T	ENST00000240423	ENSG00000121152	NCAPH	TRUE	TRUE
chr2	96359194	G	A	ENST00000240423	ENSG00000121152	NCAPH	TRUE	FALSE
chr2	96359194	G	C	ENST00000240423	ENSG00000121152	NCAPH	TRUE	FALSE
chr2	96359194	G	T	ENST00000240423	ENSG00000121152	NCAPH	TRUE	FALSE
chr2	96359195	T	A	ENST00000240423	ENSG00000121152	NCAPH	TRUE	FALSE
chr2	96359195	T	C	ENST00000240423	ENSG00000121152	NCAPH	TRUE	FALSE
chr2	96359195	T	G	ENST00000240423	ENSG00000121152	NCAPH	TRUE	FALSE
chr2	96360141	A	C	ENST00000240423	ENSG00000121152	NCAPH	TRUE	FALSE
chr2	96360141	A	G	ENST00000240423	ENSG00000121152	NCAPH	TRUE	FALSE
chr2	96360141	A	T	ENST00000240423	ENSG00000121152	NCAPH	TRUE	FALSE
chr2	96360142	G	A	ENST00000240423	ENSG00000121152	NCAPH	TRUE	FALSE
chr2	96360142	G	C	ENST00000240423	ENSG00000121152	NCAPH	TRUE	FALSE
chr2	96360142	G	T	ENST00000240423	ENSG00000121152	NCAPH	TRUE	FALSE
chr2	96360157	C	T	ENST00000240423	ENSG00000121152	NCAPH	TRUE	TRUE
chr2	96360161	C	A	ENST00000240423	ENSG00000121152	NCAPH	TRUE	TRUE
chr2	96360161	C	G	ENST00000240423	ENSG00000121152	NCAPH	TRUE	TRUE
chr2	96360163	G	T	ENST00000240423	ENSG00000121152	NCAPH	TRUE	TRUE
chr2	96360169	A	T	ENST00000240423	ENSG00000121152	NCAPH	TRUE	TRUE
chr2	96360172	A	T	ENST00000240423	ENSG00000121152	NCAPH	TRUE	TRUE
chr2	96360175	A	T	ENST00000240423	ENSG00000121152	NCAPH	TRUE	TRUE
chr2	96360184	A	T	ENST00000240423	ENSG00000121152	NCAPH	TRUE	TRUE
chr2	96360187	A	T	ENST00000240423	ENSG00000121152	NCAPH
chr2	96360196	G	T	ENST00000240423	ENSG00000121152	NCAPH	TRUE	TRUE
chr2	96360208	G	T	ENST00000240423	ENSG00000121152	NCAPH	TRUE	TRUE
chr2	96360234	T	A	ENST00000240423	ENSG00000121152	NCAPH	TRUE	TRUE
chr2	96360234	T	G	ENST00000240423	ENSG00000121152	NCAPH	TRUE	TRUE
chr2	96360238	A	T	ENST00000240423	ENSG00000121152	NCAPH	TRUE	TRUE
chr2	96360241	A	T	ENST00000240423	ENSG00000121152	NCAPH	TRUE	TRUE
chr2	96360247	A	T	ENST00000240423	ENSG00000121152	NCAPH
chr2	96360250	G	A	ENST00000240423	ENSG00000121152	NCAPH	TRUE	FALSE
chr2	96360250	G	C	ENST00000240423	ENSG00000121152	NCAPH	TRUE	FALSE
chr2	96360250	G	T	ENST00000240423	ENSG00000121152	NCAPH	TRUE	FALSE
chr2	96360251	T	A	ENST00000240423	ENSG00000121152	NCAPH	TRUE	FALSE
chr2	96360251	T	C	ENST00000240423	ENSG00000121152	NCAPH	TRUE	FALSE
chr2	96360251	T	G	ENST00000240423	ENSG00000121152	NCAPH	TRUE	FALSE
chr2	96360586	A	C	ENST00000240423	ENSG00000121152	NCAPH	TRUE	FALSE
chr2	96360586	A	G	ENST00000240423	ENSG00000121152	NCAPH	TRUE	FALSE
chr2	96360586	A	T	ENST00000240423	ENSG00000121152	NCAPH	TRUE	FALSE
chr2	96360587	G	A	ENST00000240423	ENSG00000121152	NCAPH	TRUE	FALSE
chr2	96360587	G	C	ENST00000240423	ENSG00000121152	NCAPH	TRUE	FALSE
chr2	96360587	G	T	ENST00000240423	ENSG00000121152	NCAPH	TRUE	FALSE
chr2	96360606	A	T	ENST00000240423	ENSG00000121152	NCAPH	TRUE	TRUE
chr2	96360616	T	A	ENST00000240423	ENSG00000121152	NCAPH	TRUE	TRUE
chr2	96360618	G	T	ENST00000240423	ENSG00000121152	NCAPH	TRUE	TRUE
chr2	96360624	C	T	ENST00000240423	ENSG00000121152	NCAPH	TRUE	TRUE
chr2	96360631	G	A	ENST00000240423	ENSG00000121152	NCAPH	TRUE	TRUE
chr2	96360632	G	A	ENST00000240423	ENSG00000121152	NCAPH	TRUE	TRUE
chr2	96360633	A	T	ENST00000240423	ENSG00000121152	NCAPH	TRUE	TRUE
chr2	96360665	C	A	ENST00000240423	ENSG00000121152	NCAPH	TRUE	TRUE
chr2	96360665	C	G	ENST00000240423	ENSG00000121152	NCAPH	TRUE	TRUE
chr2	96360684	C	T	ENST00000240423	ENSG00000121152	NCAPH	TRUE	TRUE
chr2	96360696	A	T	ENST00000240423	ENSG00000121152	NCAPH	TRUE	TRUE
chr2	96360711	G	A	ENST00000240423	ENSG00000121152	NCAPH	TRUE	FALSE
chr2	96360711	G	C	ENST00000240423	ENSG00000121152	NCAPH	TRUE	FALSE
chr2	96360711	G	T	ENST00000240423	ENSG00000121152	NCAPH	TRUE	FALSE
chr2	96360712	T	A	ENST00000240423	ENSG00000121152	NCAPH	TRUE	FALSE
chr2	96360712	T	C	ENST00000240423	ENSG00000121152	NCAPH	TRUE	FALSE
chr2	96360712	T	G	ENST00000240423	ENSG00000121152	NCAPH	TRUE	FALSE
chr2	96364479	A	C	ENST00000240423	ENSG00000121152	NCAPH	TRUE	FALSE
chr2	96364479	A	G	ENST00000240423	ENSG00000121152	NCAPH	TRUE	FALSE
chr2	96364479	A	T	ENST00000240423	ENSG00000121152	NCAPH	TRUE	FALSE
chr2	96364480	G	A	ENST00000240423	ENSG00000121152	NCAPH	TRUE	FALSE
chr2	96364480	G	C	ENST00000240423	ENSG00000121152	NCAPH	TRUE	FALSE
chr2	96364480	G	T	ENST00000240423	ENSG00000121152	NCAPH	TRUE	FALSE
chr2	96364482	T	A	ENST00000240423	ENSG00000121152	NCAPH	TRUE	TRUE
chr2	96364482	T	G	ENST00000240423	ENSG00000121152	NCAPH	TRUE	TRUE
chr2	96364487	A	T	ENST00000240423	ENSG00000121152	NCAPH	TRUE	TRUE
chr2	96364496	C	T	ENST00000240423	ENSG00000121152	NCAPH	TRUE	TRUE
chr2	96364511	G	T	ENST00000240423	ENSG00000121152	NCAPH	TRUE	TRUE
chr2	96364517	G	T	ENST00000240423	ENSG00000121152	NCAPH	TRUE	TRUE
chr2	96364525	T	A	ENST00000240423	ENSG00000121152	NCAPH	TRUE	TRUE
chr2	96364525	T	G	ENST00000240423	ENSG00000121152	NCAPH	TRUE	TRUE
chr2	96364526	G	T	ENST00000240423	ENSG00000121152	NCAPH	TRUE	TRUE
chr2	96364529	G	T	ENST00000240423	ENSG00000121152	NCAPH	TRUE	TRUE
chr2	96364535	G	T	ENST00000240423	ENSG00000121152	NCAPH	TRUE	TRUE
chr2	96364543	T	A	ENST00000240423	ENSG00000121152	NCAPH	TRUE	TRUE
chr2	96364543	T	G	ENST00000240423	ENSG00000121152	NCAPH	TRUE	TRUE
chr2	96364549	C	A	ENST00000240423	ENSG00000121152	NCAPH	TRUE	TRUE
chr2	96364549	C	G	ENST00000240423	ENSG00000121152	NCAPH	TRUE	TRUE
chr2	96364579	C	A	ENST00000240423	ENSG00000121152	NCAPH	TRUE	TRUE
chr2	96364583	G	T	ENST00000240423	ENSG00000121152	NCAPH	TRUE	TRUE
chr2	96364587	T	A	ENST00000240423	ENSG00000121152	NCAPH	TRUE	TRUE
chr2	96364587	T	G	ENST00000240423	ENSG00000121152	NCAPH	TRUE	TRUE
chr2	96364589	C	T	ENST00000240423	ENSG00000121152	NCAPH	TRUE	TRUE
chr2	96364592	G	A	ENST00000240423	ENSG00000121152	NCAPH	TRUE	FALSE
chr2	96364592	G	C	ENST00000240423	ENSG00000121152	NCAPH	TRUE	FALSE
chr2	96364592	G	T	ENST00000240423	ENSG00000121152	NCAPH	TRUE	FALSE
chr2	96364593	T	A	ENST00000240423	ENSG00000121152	NCAPH	TRUE	FALSE
chr2	96364593	T	C	ENST00000240423	ENSG00000121152	NCAPH	TRUE	FALSE
chr2	96364593	T	G	ENST00000240423	ENSG00000121152	NCAPH	TRUE	FALSE
chr2	96365874	A	C	ENST00000240423	ENSG00000121152	NCAPH	FALSE	FALSE
chr2	96365874	A	G	ENST00000240423	ENSG00000121152	NCAPH	FALSE	FALSE
chr2	96365874	A	T	ENST00000240423	ENSG00000121152	NCAPH	FALSE	FALSE
chr2	96365875	G	A	ENST00000240423	ENSG00000121152	NCAPH	FALSE	FALSE
chr2	96365875	G	C	ENST00000240423	ENSG00000121152	NCAPH	FALSE	FALSE
chr2	96365875	G	T	ENST00000240423	ENSG00000121152	NCAPH	FALSE	FALSE
chr2	96365894	G	T	ENST00000240423	ENSG00000121152	NCAPH	TRUE	TRUE
chr2	96365901	T	A	ENST00000240423	ENSG00000121152	NCAPH	TRUE	TRUE
chr2	96365910	T	A	ENST00000240423	ENSG00000121152	NCAPH	TRUE	TRUE
chr2	96365910	T	G	ENST00000240423	ENSG00000121152	NCAPH	TRUE	TRUE
chr2	96365918	G	T	ENST00000240423	ENSG00000121152	NCAPH	TRUE	TRUE
chr2	96365943	C	A	ENST00000240423	ENSG00000121152	NCAPH	TRUE	TRUE
chr2	96365943	C	G	ENST00000240423	ENSG00000121152	NCAPH	TRUE	TRUE
chr2	96365950	T	A	ENST00000240423	ENSG00000121152	NCAPH	TRUE	TRUE
chr2	96365950	T	G	ENST00000240423	ENSG00000121152	NCAPH	TRUE	TRUE
chr2	96365956	C	A	ENST00000240423	ENSG00000121152	NCAPH	TRUE	TRUE
chr2	96365966	A	T	ENST00000240423	ENSG00000121152	NCAPH	TRUE	TRUE
chr2	96365975	C	T	ENST00000240423	ENSG00000121152	NCAPH	TRUE	TRUE
chr2	96365978	C	T	ENST00000240423	ENSG00000121152	NCAPH	TRUE	TRUE
chr2	96365996	G	T	ENST00000240423	ENSG00000121152	NCAPH	TRUE	TRUE
chr2	96366002	C	T	ENST00000240423	ENSG00000121152	NCAPH	TRUE	TRUE
chr2	96366005	G	T	ENST00000240423	ENSG00000121152	NCAPH	TRUE	TRUE
chr2	96366009	T	A	ENST00000240423	ENSG00000121152	NCAPH	TRUE	TRUE
chr2	96366009	T	G	ENST00000240423	ENSG00000121152	NCAPH	TRUE	TRUE
chr2	96366025	T	A	ENST00000240423	ENSG00000121152	NCAPH	TRUE	TRUE
chr2	96366025	T	G	ENST00000240423	ENSG00000121152	NCAPH	TRUE	TRUE
chr2	96366029	G	T	ENST00000240423	ENSG00000121152	NCAPH	TRUE	TRUE
chr2	96366033	C	A	ENST00000240423	ENSG00000121152	NCAPH	TRUE	TRUE
chr2	96366033	C	G	ENST00000240423	ENSG00000121152	NCAPH	TRUE	TRUE
chr2	96366039	T	A	ENST00000240423	ENSG00000121152	NCAPH	TRUE	TRUE
chr2	96366047	G	T	ENST00000240423	ENSG00000121152	NCAPH	TRUE	TRUE
chr2	96366053	C	T	ENST00000240423	ENSG00000121152	NCAPH	TRUE	TRUE
chr2	96366056	A	T	ENST00000240423	ENSG00000121152	NCAPH	TRUE	TRUE
chr2	96366059	G	A	ENST00000240423	ENSG00000121152	NCAPH	TRUE	FALSE
chr2	96366059	G	C	ENST00000240423	ENSG00000121152	NCAPH	TRUE	FALSE
chr2	96366059	G	T	ENST00000240423	ENSG00000121152	NCAPH	TRUE	FALSE
chr2	96366060	T	A	ENST00000240423	ENSG00000121152	NCAPH	TRUE	FALSE
chr2	96366060	T	C	ENST00000240423	ENSG00000121152	NCAPH	TRUE	FALSE
chr2	96366060	T	G	ENST00000240423	ENSG00000121152	NCAPH	TRUE	FALSE
chr2	96367255	A	C	ENST00000240423	ENSG00000121152	NCAPH	TRUE	FALSE
chr2	96367255	A	G	ENST00000240423	ENSG00000121152	NCAPH	TRUE	FALSE
chr2	96367255	A	T	ENST00000240423	ENSG00000121152	NCAPH	TRUE	FALSE
chr2	96367256	G	A	ENST00000240423	ENSG00000121152	NCAPH	TRUE	FALSE
chr2	96367256	G	C	ENST00000240423	ENSG00000121152	NCAPH	TRUE	FALSE
chr2	96367256	G	T	ENST00000240423	ENSG00000121152	NCAPH	TRUE	FALSE
chr2	96367263	A	T	ENST00000240423	ENSG00000121152	NCAPH	TRUE	TRUE
chr2	96367269	G	T	ENST00000240423	ENSG00000121152	NCAPH	TRUE	TRUE
chr2	96367280	T	A	ENST00000240423	ENSG00000121152	NCAPH	TRUE	TRUE
chr2	96367280	T	G	ENST00000240423	ENSG00000121152	NCAPH	TRUE	TRUE
chr2	96367284	A	T	ENST00000240423	ENSG00000121152	NCAPH	TRUE	TRUE
chr2	96367293	A	T	ENST00000240423	ENSG00000121152	NCAPH	TRUE	TRUE
chr2	96367296	A	T	ENST00000240423	ENSG00000121152	NCAPH	TRUE	TRUE
chr2	96367308	A	T	ENST00000240423	ENSG00000121152	NCAPH	TRUE	TRUE
chr2	96367311	A	T	ENST00000240423	ENSG00000121152	NCAPH	TRUE	TRUE
chr2	96367317	A	T	ENST00000240423	ENSG00000121152	NCAPH	TRUE	TRUE
chr2	96367320	C	T	ENST00000240423	ENSG00000121152	NCAPH	TRUE	TRUE
chr2	96367330	G	A	ENST00000240423	ENSG00000121152	NCAPH	TRUE	TRUE
chr2	96367331	G	A	ENST00000240423	ENSG00000121152	NCAPH	TRUE	TRUE
chr2	96367353	G	T	ENST00000240423	ENSG00000121152	NCAPH	TRUE	TRUE
chr2	96367356	A	T	ENST00000240423	ENSG00000121152	NCAPH	TRUE	TRUE
chr2	96367359	G	T	ENST00000240423	ENSG00000121152	NCAPH	TRUE	TRUE
chr2	96367371	G	T	ENST00000240423	ENSG00000121152	NCAPH	TRUE	TRUE
chr2	96367374	G	A	ENST00000240423	ENSG00000121152	NCAPH	TRUE	FALSE
chr2	96367374	G	C	ENST00000240423	ENSG00000121152	NCAPH	TRUE	FALSE
chr2	96367374	G	T	ENST00000240423	ENSG00000121152	NCAPH	TRUE	FALSE
chr2	96367375	T	A	ENST00000240423	ENSG00000121152	NCAPH	TRUE	FALSE
chr2	96367375	T	C	ENST00000240423	ENSG00000121152	NCAPH	TRUE	FALSE
chr2	96367375	T	G	ENST00000240423	ENSG00000121152	NCAPH	TRUE	FALSE
chr2	96368970	A	C	ENST00000240423	ENSG00000121152	NCAPH	TRUE	FALSE
chr2	96368970	A	G	ENST00000240423	ENSG00000121152	NCAPH	TRUE	FALSE
chr2	96368970	A	T	ENST00000240423	ENSG00000121152	NCAPH	TRUE	FALSE
chr2	96368971	G	A	ENST00000240423	ENSG00000121152	NCAPH	TRUE	FALSE
chr2	96368971	G	C	ENST00000240423	ENSG00000121152	NCAPH	TRUE	FALSE
chr2	96368971	G	T	ENST00000240423	ENSG00000121152	NCAPH	TRUE	FALSE
chr2	96368984	G	T	ENST00000240423	ENSG00000121152	NCAPH	TRUE	TRUE
chr2	96368990	G	T	ENST00000240423	ENSG00000121152	NCAPH	TRUE	TRUE
chr2	96368993	A	T	ENST00000240423	ENSG00000121152	NCAPH	TRUE	TRUE
chr2	96368996	G	T	ENST00000240423	ENSG00000121152	NCAPH	TRUE	TRUE
chr2	96369011	G	T	ENST00000240423	ENSG00000121152	NCAPH	TRUE	TRUE
chr2	96369023	G	T	ENST00000240423	ENSG00000121152	NCAPH	TRUE	TRUE
chr2	96369026	A	T	ENST00000240423	ENSG00000121152	NCAPH	TRUE	TRUE
chr2	96369047	A	T	ENST00000240423	ENSG00000121152	NCAPH	TRUE	TRUE
chr2	96369056	C	T	ENST00000240423	ENSG00000121152	NCAPH	TRUE	TRUE
chr2	96369064	G	A	ENST00000240423	ENSG00000121152	NCAPH	TRUE	FALSE
chr2	96369064	G	C	ENST00000240423	ENSG00000121152	NCAPH	TRUE	FALSE
chr2	96369064	G	T	ENST00000240423	ENSG00000121152	NCAPH	TRUE	FALSE
chr2	96369065	T	A	ENST00000240423	ENSG00000121152	NCAPH	TRUE	FALSE
chr2	96369065	T	C	ENST00000240423	ENSG00000121152	NCAPH	TRUE	FALSE
chr2	96369065	T	G	ENST00000240423	ENSG00000121152	NCAPH	TRUE	FALSE
chr2	96369423	A	C	ENST00000240423	ENSG00000121152	NCAPH	TRUE	FALSE
chr2	96369423	A	G	ENST00000240423	ENSG00000121152	NCAPH	TRUE	FALSE
chr2	96369423	A	T	ENST00000240423	ENSG00000121152	NCAPH	TRUE	FALSE
chr2	96369424	G	A	ENST00000240423	ENSG00000121152	NCAPH	TRUE	FALSE
chr2	96369424	G	C	ENST00000240423	ENSG00000121152	NCAPH	TRUE	FALSE
chr2	96369424	G	T	ENST00000240423	ENSG00000121152	NCAPH	TRUE	FALSE
chr2	96369444	C	T	ENST00000240423	ENSG00000121152	NCAPH	TRUE	TRUE
chr2	96369476	T	A	ENST00000240423	ENSG00000121152	NCAPH	FALSE	FALSE
chr2	96369487	T	A	ENST00000240423	ENSG00000121152	NCAPH	FALSE	FALSE
chr2	96369487	T	G	ENST00000240423	ENSG00000121152	NCAPH	FALSE	FALSE
chr2	96369495	G	T	ENST00000240423	ENSG00000121152	NCAPH	FALSE	FALSE
chr2	96369498	A	T	ENST00000240423	ENSG00000121152	NCAPH	FALSE	FALSE
chr2	96369501	G	A	ENST00000240423	ENSG00000121152	NCAPH	TRUE	FALSE
chr2	96369501	G	C	ENST00000240423	ENSG00000121152	NCAPH	TRUE	FALSE
chr2	96369501	G	T	ENST00000240423	ENSG00000121152	NCAPH	TRUE	FALSE
chr2	96369502	T	A	ENST00000240423	ENSG00000121152	NCAPH	TRUE	FALSE
chr2	96369502	T	C	ENST00000240423	ENSG00000121152	NCAPH	TRUE	FALSE
chr2	96369502	T	G	ENST00000240423	ENSG00000121152	NCAPH	TRUE	FALSE
chr2	96373290	A	C	ENST00000240423	ENSG00000121152	NCAPH	FALSE	FALSE
chr2	96373290	A	G	ENST00000240423	ENSG00000121152	NCAPH	FALSE	FALSE
chr2	96373290	A	T	ENST00000240423	ENSG00000121152	NCAPH	FALSE	FALSE
chr2	96373291	G	A	ENST00000240423	ENSG00000121152	NCAPH	FALSE	FALSE
chr2	96373291	G	C	ENST00000240423	ENSG00000121152	NCAPH	FALSE	FALSE
chr2	96373291	G	T	ENST00000240423	ENSG00000121152	NCAPH	FALSE	FALSE
chr2	96373298	A	T	ENST00000240423	ENSG00000121152	NCAPH	FALSE	FALSE
chr2	96373304	G	T	ENST00000240423	ENSG00000121152	NCAPH	FALSE	FALSE
chr2	96373307	G	T	ENST00000240423	ENSG00000121152	NCAPH	FALSE	FALSE
chr2	96373313	G	T	ENST00000240423	ENSG00000121152	NCAPH	FALSE	FALSE
chr2	96373340	C	T	ENST00000240423	ENSG00000121152	NCAPH	FALSE	FALSE
chr2	96373343	G	T	ENST00000240423	ENSG00000121152	NCAPH	FALSE	FALSE
chr2	96498248	G	C	ENST00000451794	ENSG00000163121	NEURL3	FALSE	FALSE
chr2	96498248	G	T	ENST00000451794	ENSG00000163121	NEURL3	FALSE	FALSE
chr2	96498255	C	A	ENST00000451794	ENSG00000163121	NEURL3	FALSE	FALSE
chr2	96498258	C	A	ENST00000451794	ENSG00000163121	NEURL3	FALSE	FALSE
chr2	96498282	G	A	ENST00000451794	ENSG00000163121	NEURL3	FALSE	FALSE
chr2	96498300	C	A	ENST00000451794	ENSG00000163121	NEURL3	FALSE	FALSE
chr2	96498306	G	A	ENST00000451794	ENSG00000163121	NEURL3	FALSE	FALSE
chr2	96498307	C	T	ENST00000451794	ENSG00000163121	NEURL3	FALSE	FALSE
chr2	96498308	C	T	ENST00000451794	ENSG00000163121	NEURL3	FALSE	FALSE
chr2	96498313	G	T	ENST00000451794	ENSG00000163121	NEURL3	FALSE	FALSE
chr2	96498322	G	T	ENST00000451794	ENSG00000163121	NEURL3	FALSE	FALSE
chr2	96498327	T	A	ENST00000451794	ENSG00000163121	NEURL3	FALSE	FALSE
chr2	96498349	C	T	ENST00000451794	ENSG00000163121	NEURL3	FALSE	FALSE
chr2	96498350	C	T	ENST00000451794	ENSG00000163121	NEURL3	FALSE	FALSE
chr2	96498355	A	T	ENST00000451794	ENSG00000163121	NEURL3	FALSE	FALSE
chr2	96498358	G	C	ENST00000451794	ENSG00000163121	NEURL3	FALSE	FALSE
chr2	96498358	G	T	ENST00000451794	ENSG00000163121	NEURL3	FALSE	FALSE
chr2	96498363	T	A	ENST00000451794	ENSG00000163121	NEURL3	FALSE	FALSE
chr2	96498364	G	T	ENST00000451794	ENSG00000163121	NEURL3	FALSE	FALSE
chr2	96498370	G	C	ENST00000451794	ENSG00000163121	NEURL3	FALSE	FALSE
chr2	96498370	G	T	ENST00000451794	ENSG00000163121	NEURL3	FALSE	FALSE
chr2	96498382	G	T	ENST00000451794	ENSG00000163121	NEURL3	FALSE	FALSE
chr2	96498412	A	C	ENST00000451794	ENSG00000163121	NEURL3	FALSE	FALSE
chr2	96498412	A	T	ENST00000451794	ENSG00000163121	NEURL3	FALSE	FALSE
chr2	96498418	G	T	ENST00000451794	ENSG00000163121	NEURL3	FALSE	FALSE
chr2	96498427	A	T	ENST00000451794	ENSG00000163121	NEURL3	FALSE	FALSE
chr2	96498432	C	A	ENST00000451794	ENSG00000163121	NEURL3	FALSE	FALSE
chr2	96498435	C	A	ENST00000451794	ENSG00000163121	NEURL3	FALSE	FALSE
chr2	96498438	C	A	ENST00000451794	ENSG00000163121	NEURL3	FALSE	FALSE
chr2	96498447	C	A	ENST00000451794	ENSG00000163121	NEURL3	TRUE	FALSE
chr2	96498447	C	G	ENST00000451794	ENSG00000163121	NEURL3	TRUE	FALSE
chr2	96498447	C	T	ENST00000451794	ENSG00000163121	NEURL3	TRUE	FALSE
chr2	96498448	T	A	ENST00000451794	ENSG00000163121	NEURL3	TRUE	FALSE
chr2	96498448	T	C	ENST00000451794	ENSG00000163121	NEURL3	TRUE	FALSE
chr2	96498448	T	G	ENST00000451794	ENSG00000163121	NEURL3	TRUE	FALSE
chr2	96499376	A	C	ENST00000451794	ENSG00000163121	NEURL3	TRUE	FALSE
chr2	96499376	A	G	ENST00000451794	ENSG00000163121	NEURL3	FALSE	FALSE
chr2	96499376	A	T	ENST00000451794	ENSG00000163121	NEURL3	TRUE	FALSE
chr2	96499377	C	A	ENST00000451794	ENSG00000163121	NEURL3	TRUE	FALSE
chr2	96499377	C	G	ENST00000451794	ENSG00000163121	NEURL3	TRUE	FALSE
chr2	96499377	C	T	ENST00000451794	ENSG00000163121	NEURL3	TRUE	FALSE
chr2	96499381	T	A	ENST00000451794	ENSG00000163121	NEURL3	FALSE	FALSE
chr2	96499387	C	A	ENST00000451794	ENSG00000163121	NEURL3	FALSE	FALSE
chr2	96499399	T	A	ENST00000451794	ENSG00000163121	NEURL3	FALSE	FALSE
chr2	96499412	C	T	ENST00000451794	ENSG00000163121	NEURL3	FALSE	FALSE
chr2	96499413	C	T	ENST00000451794	ENSG00000163121	NEURL3	FALSE	FALSE
chr2	96499450	C	A	ENST00000451794	ENSG00000163121	NEURL3	TRUE	FALSE
chr2	96499450	C	G	ENST00000451794	ENSG00000163121	NEURL3	TRUE	FALSE
chr2	96499450	C	T	ENST00000451794	ENSG00000163121	NEURL3	TRUE	FALSE
chr2	96499451	T	A	ENST00000451794	ENSG00000163121	NEURL3	TRUE	FALSE
chr2	96499451	T	C	ENST00000451794	ENSG00000163121	NEURL3	TRUE	FALSE
chr2	96499451	T	G	ENST00000451794	ENSG00000163121	NEURL3	TRUE	FALSE
chr2	96500437	A	C	ENST00000451794	ENSG00000163121	NEURL3	TRUE	FALSE
chr2	96500437	A	G	ENST00000451794	ENSG00000163121	NEURL3	TRUE	FALSE
chr2	96500437	A	T	ENST00000451794	ENSG00000163121	NEURL3	TRUE	FALSE
chr2	96500438	C	A	ENST00000451794	ENSG00000163121	NEURL3	TRUE	FALSE
chr2	96500438	C	G	ENST00000451794	ENSG00000163121	NEURL3	TRUE	FALSE
chr2	96500438	C	T	ENST00000451794	ENSG00000163121	NEURL3	TRUE	FALSE
chr2	96500448	C	A	ENST00000451794	ENSG00000163121	NEURL3	TRUE	TRUE
chr2	96500457	T	A	ENST00000451794	ENSG00000163121	NEURL3	TRUE	TRUE
chr2	96500467	A	C	ENST00000451794	ENSG00000163121	NEURL3	TRUE	TRUE
chr2	96500467	A	T	ENST00000451794	ENSG00000163121	NEURL3	TRUE	TRUE
chr2	96500485	C	T	ENST00000451794	ENSG00000163121	NEURL3	TRUE	TRUE
chr2	96500486	C	T	ENST00000451794	ENSG00000163121	NEURL3	TRUE	TRUE
chr2	96500514	C	A	ENST00000451794	ENSG00000163121	NEURL3	TRUE	TRUE
chr2	96500530	G	T	ENST00000451794	ENSG00000163121	NEURL3	TRUE	TRUE
chr2	96500547	T	A	ENST00000451794	ENSG00000163121	NEURL3	TRUE	TRUE
chr2	96500557	G	T	ENST00000451794	ENSG00000163121	NEURL3	TRUE	TRUE
chr2	96500575	C	T	ENST00000451794	ENSG00000163121	NEURL3	TRUE	TRUE
chr2	96500576	C	T	ENST00000451794	ENSG00000163121	NEURL3	TRUE	TRUE
chr2	96500588	A	T	ENST00000451794	ENSG00000163121	NEURL3	TRUE	TRUE
chr2	96500605	G	T	ENST00000451794	ENSG00000163121	NEURL3	TRUE	TRUE
chr2	96500613	C	A	ENST00000451794	ENSG00000163121	NEURL3	TRUE	TRUE
chr2	96500629	C	T	ENST00000451794	ENSG00000163121	NEURL3	TRUE	TRUE
chr2	96500630	C	T	ENST00000451794	ENSG00000163121	NEURL3	TRUE	TRUE
chr2	96500643	G	A	ENST00000451794	ENSG00000163121	NEURL3	TRUE	TRUE
chr2	96500646	C	A	ENST00000451794	ENSG00000163121	NEURL3	TRUE	TRUE
chr2	96500649	C	A	ENST00000451794	ENSG00000163121	NEURL3	TRUE	TRUE
chr2	96500659	G	T	ENST00000451794	ENSG00000163121	NEURL3	TRUE	TRUE
chr2	96500692	G	T	ENST00000451794	ENSG00000163121	NEURL3	TRUE	TRUE
chr2	96500734	G	T	ENST00000451794	ENSG00000163121	NEURL3	TRUE	TRUE
chr2	96500737	C	T	ENST00000451794	ENSG00000163121	NEURL3	TRUE	TRUE
chr2	96500738	C	T	ENST00000451794	ENSG00000163121	NEURL3	TRUE	TRUE
chr2	96500748	C	A	ENST00000451794	ENSG00000163121	NEURL3	TRUE	TRUE
chr2	96500751	C	A	ENST00000451794	ENSG00000163121	NEURL3	TRUE	TRUE
chr2	96500763	G	A	ENST00000451794	ENSG00000163121	NEURL3	TRUE	TRUE
chr2	96500778	C	A	ENST00000451794	ENSG00000163121	NEURL3	TRUE	TRUE
chr2	96500799	G	A	ENST00000451794	ENSG00000163121	NEURL3	TRUE	TRUE
chr2	96500845	G	T	ENST00000451794	ENSG00000163121	NEURL3	TRUE	TRUE
chr2	96500871	G	A	ENST00000451794	ENSG00000163121	NEURL3	TRUE	TRUE
chr2	96500880	T	A	ENST00000451794	ENSG00000163121	NEURL3	TRUE	TRUE
chr2	96500886	C	A	ENST00000451794	ENSG00000163121	NEURL3	TRUE	FALSE
chr2	96500907	C	A	ENST00000451794	ENSG00000163121	NEURL3	FALSE	FALSE
chr2	96500910	G	A	ENST00000451794	ENSG00000163121	NEURL3	FALSE	FALSE
chr2	96500919	T	A	ENST00000451794	ENSG00000163121	NEURL3	FALSE	FALSE
chr2	96500925	C	A	ENST00000451794	ENSG00000163121	NEURL3	TRUE	FALSE
chr2	96500925	C	G	ENST00000451794	ENSG00000163121	NEURL3	TRUE	FALSE
chr2	96500925	C	T	ENST00000451794	ENSG00000163121	NEURL3	TRUE	FALSE
chr2	96500926	T	A	ENST00000451794	ENSG00000163121	NEURL3	TRUE	FALSE
chr2	96500926	T	C	ENST00000451794	ENSG00000163121	NEURL3	TRUE	FALSE
chr2	96500926	T	G	ENST00000451794	ENSG00000163121	NEURL3	TRUE	FALSE
chr2	96505257	A	C	ENST00000451794	ENSG00000163121	NEURL3	FALSE	FALSE
chr2	96505257	A	G	ENST00000451794	ENSG00000163121	NEURL3	FALSE	FALSE
chr2	96505257	A	T	ENST00000451794	ENSG00000163121	NEURL3	FALSE	FALSE
chr2	96505258	C	A	ENST00000451794	ENSG00000163121	NEURL3	FALSE	FALSE
chr2	96505258	C	G	ENST00000451794	ENSG00000163121	NEURL3	FALSE	FALSE
chr2	96505258	C	T	ENST00000451794	ENSG00000163121	NEURL3	FALSE	FALSE
chr2	96505265	C	A	ENST00000451794	ENSG00000163121	NEURL3	FALSE	FALSE
chr2	96505269	G	T	ENST00000451794	ENSG00000163121	NEURL3	FALSE	FALSE
chr2	96505277	G	A	ENST00000451794	ENSG00000163121	NEURL3	FALSE	FALSE
chr2	96536831	G	A	ENST00000357485	ENSG00000196843	ARID5A	FALSE	FALSE
chr2	96536831	G	C	ENST00000357485	ENSG00000196843	ARID5A	FALSE	FALSE
chr2	96536831	G	T	ENST00000357485	ENSG00000196843	ARID5A	FALSE	FALSE
chr2	96536832	T	A	ENST00000357485	ENSG00000196843	ARID5A	FALSE	FALSE
chr2	96536832	T	C	ENST00000357485	ENSG00000196843	ARID5A	FALSE	FALSE
chr2	96536832	T	G	ENST00000357485	ENSG00000196843	ARID5A	FALSE	FALSE
chr2	96547400	A	C	ENST00000357485	ENSG00000196843	ARID5A	TRUE	FALSE
chr2	96547400	A	G	ENST00000357485	ENSG00000196843	ARID5A	TRUE	FALSE
chr2	96547400	A	T	ENST00000357485	ENSG00000196843	ARID5A	TRUE	FALSE
chr2	96547401	G	A	ENST00000357485	ENSG00000196843	ARID5A	TRUE	FALSE
chr2	96547401	G	C	ENST00000357485	ENSG00000196843	ARID5A	TRUE	FALSE
chr2	96547401	G	T	ENST00000357485	ENSG00000196843	ARID5A	TRUE	FALSE
chr2	96547413	A	T	ENST00000357485	ENSG00000196843	ARID5A	FALSE	FALSE
chr2	96547425	A	T	ENST00000357485	ENSG00000196843	ARID5A	FALSE	FALSE
chr2	96547428	C	T	ENST00000357485	ENSG00000196843	ARID5A	FALSE	FALSE
chr2	96547437	G	T	ENST00000357485	ENSG00000196843	ARID5A	FALSE	FALSE
chr2	96547470	A	T	ENST00000357485	ENSG00000196843	ARID5A	TRUE	TRUE
chr2	96547482	A	T	ENST00000357485	ENSG00000196843	ARID5A	TRUE	TRUE
chr2	96547485	C	T	ENST00000357485	ENSG00000196843	ARID5A	TRUE	TRUE
chr2	96547491	G	T	ENST00000357485	ENSG00000196843	ARID5A	TRUE	TRUE
chr2	96547497	C	T	ENST00000357485	ENSG00000196843	ARID5A	TRUE	TRUE
chr2	96547510	C	A	ENST00000357485	ENSG00000196843	ARID5A	TRUE	TRUE
chr2	96547515	G	T	ENST00000357485	ENSG00000196843	ARID5A	TRUE	TRUE
chr2	96547518	G	A	ENST00000357485	ENSG00000196843	ARID5A	TRUE	FALSE
chr2	96547518	G	C	ENST00000357485	ENSG00000196843	ARID5A	TRUE	FALSE
chr2	96547518	G	T	ENST00000357485	ENSG00000196843	ARID5A	TRUE	FALSE
chr2	96547519	T	A	ENST00000357485	ENSG00000196843	ARID5A	TRUE	FALSE
chr2	96547519	T	C	ENST00000357485	ENSG00000196843	ARID5A	FALSE	FALSE
chr2	96547519	T	G	ENST00000357485	ENSG00000196843	ARID5A	TRUE	FALSE
chr2	96549319	A	C	ENST00000357485	ENSG00000196843	ARID5A	TRUE	FALSE
chr2	96549319	A	G	ENST00000357485	ENSG00000196843	ARID5A	TRUE	FALSE
chr2	96549319	A	T	ENST00000357485	ENSG00000196843	ARID5A	TRUE	FALSE
chr2	96549320	G	A	ENST00000357485	ENSG00000196843	ARID5A	TRUE	FALSE
chr2	96549320	G	C	ENST00000357485	ENSG00000196843	ARID5A	TRUE	FALSE
chr2	96549320	G	T	ENST00000357485	ENSG00000196843	ARID5A	TRUE	FALSE
chr2	96549330	G	T	ENST00000357485	ENSG00000196843	ARID5A	TRUE	TRUE
chr2	96549342	G	T	ENST00000357485	ENSG00000196843	ARID5A	TRUE	TRUE
chr2	96549348	G	T	ENST00000357485	ENSG00000196843	ARID5A	TRUE	TRUE
chr2	96549351	G	T	ENST00000357485	ENSG00000196843	ARID5A	TRUE	TRUE
chr2	96549354	G	T	ENST00000357485	ENSG00000196843	ARID5A	TRUE	TRUE
chr2	96549357	C	T	ENST00000357485	ENSG00000196843	ARID5A	TRUE	TRUE
chr2	96549360	G	T	ENST00000357485	ENSG00000196843	ARID5A	TRUE	TRUE
chr2	96549366	G	T	ENST00000357485	ENSG00000196843	ARID5A	TRUE	TRUE
chr2	96549369	G	T	ENST00000357485	ENSG00000196843	ARID5A	TRUE	TRUE
chr2	96549372	G	T	ENST00000357485	ENSG00000196843	ARID5A	TRUE	TRUE
chr2	96549375	C	T	ENST00000357485	ENSG00000196843	ARID5A	TRUE	TRUE
chr2	96549398	C	A	ENST00000357485	ENSG00000196843	ARID5A	TRUE	TRUE
chr2	96549398	C	G	ENST00000357485	ENSG00000196843	ARID5A	TRUE	TRUE
chr2	96549399	A	T	ENST00000357485	ENSG00000196843	ARID5A	TRUE	TRUE
chr2	96549408	A	T	ENST00000357485	ENSG00000196843	ARID5A	TRUE	TRUE
chr2	96549411	G	T	ENST00000357485	ENSG00000196843	ARID5A	TRUE	TRUE
chr2	96549414	C	T	ENST00000357485	ENSG00000196843	ARID5A	TRUE	TRUE
chr2	96549429	G	T	ENST00000357485	ENSG00000196843	ARID5A	TRUE	TRUE
chr2	96549453	A	T	ENST00000357485	ENSG00000196843	ARID5A	TRUE	TRUE
chr2	96549456	C	T	ENST00000357485	ENSG00000196843	ARID5A	TRUE	TRUE
chr2	96549460	G	A	ENST00000357485	ENSG00000196843	ARID5A	TRUE	FALSE
chr2	96549460	G	C	ENST00000357485	ENSG00000196843	ARID5A	TRUE	FALSE
chr2	96549460	G	T	ENST00000357485	ENSG00000196843	ARID5A	TRUE	FALSE
chr2	96549461	T	A	ENST00000357485	ENSG00000196843	ARID5A	TRUE	FALSE
chr2	96549461	T	C	ENST00000357485	ENSG00000196843	ARID5A	TRUE	FALSE
chr2	96549461	T	G	ENST00000357485	ENSG00000196843	ARID5A	TRUE	FALSE
chr2	96549751	A	C	ENST00000357485	ENSG00000196843	ARID5A	TRUE	FALSE
chr2	96549751	A	G	ENST00000357485	ENSG00000196843	ARID5A	TRUE	FALSE
chr2	96549751	A	T	ENST00000357485	ENSG00000196843	ARID5A	TRUE	FALSE
chr2	96549752	G	A	ENST00000357485	ENSG00000196843	ARID5A	TRUE	FALSE
chr2	96549752	G	C	ENST00000357485	ENSG00000196843	ARID5A	TRUE	FALSE
chr2	96549752	G	T	ENST00000357485	ENSG00000196843	ARID5A	TRUE	FALSE
chr2	96549762	G	A	ENST00000357485	ENSG00000196843	ARID5A	TRUE	TRUE
chr2	96549763	G	A	ENST00000357485	ENSG00000196843	ARID5A	TRUE	TRUE
chr2	96549764	A	T	ENST00000357485	ENSG00000196843	ARID5A	TRUE	TRUE
chr2	96549772	C	A	ENST00000357485	ENSG00000196843	ARID5A	TRUE	TRUE
chr2	96549772	C	G	ENST00000357485	ENSG00000196843	ARID5A	TRUE	TRUE
chr2	96549773	A	T	ENST00000357485	ENSG00000196843	ARID5A	TRUE	TRUE
chr2	96549782	G	T	ENST00000357485	ENSG00000196843	ARID5A	TRUE	TRUE
chr2	96549785	A	T	ENST00000357485	ENSG00000196843	ARID5A	TRUE	TRUE
chr2	96549799	T	A	ENST00000357485	ENSG00000196843	ARID5A	TRUE	TRUE
chr2	96549799	T	G	ENST00000357485	ENSG00000196843	ARID5A	TRUE	TRUE
chr2	96549800	G	T	ENST00000357485	ENSG00000196843	ARID5A	TRUE	TRUE
chr2	96549806	G	A	ENST00000357485	ENSG00000196843	ARID5A	TRUE	FALSE
chr2	96549806	G	C	ENST00000357485	ENSG00000196843	ARID5A	TRUE	FALSE
chr2	96549806	G	T	ENST00000357485	ENSG00000196843	ARID5A	TRUE	FALSE
chr2	96549807	T	A	ENST00000357485	ENSG00000196843	ARID5A	TRUE	FALSE
chr2	96549807	T	C	ENST00000357485	ENSG00000196843	ARID5A	TRUE	FALSE
chr2	96549807	T	G	ENST00000357485	ENSG00000196843	ARID5A	TRUE	FALSE
chr2	96550186	A	C	ENST00000357485	ENSG00000196843	ARID5A	TRUE	FALSE
chr2	96550186	A	G	ENST00000357485	ENSG00000196843	ARID5A	TRUE	FALSE
chr2	96550186	A	T	ENST00000357485	ENSG00000196843	ARID5A	TRUE	FALSE
chr2	96550187	G	A	ENST00000357485	ENSG00000196843	ARID5A	TRUE	FALSE
chr2	96550187	G	C	ENST00000357485	ENSG00000196843	ARID5A	TRUE	FALSE
chr2	96550187	G	T	ENST00000357485	ENSG00000196843	ARID5A	TRUE	FALSE
chr2	96550207	G	A	ENST00000357485	ENSG00000196843	ARID5A	TRUE	TRUE
chr2	96550208	G	A	ENST00000357485	ENSG00000196843	ARID5A	TRUE	TRUE
chr2	96550209	A	T	ENST00000357485	ENSG00000196843	ARID5A	TRUE	TRUE
chr2	96550220	C	A	ENST00000357485	ENSG00000196843	ARID5A	TRUE	TRUE
chr2	96550220	C	G	ENST00000357485	ENSG00000196843	ARID5A	TRUE	TRUE
chr2	96550224	G	T	ENST00000357485	ENSG00000196843	ARID5A	TRUE	TRUE
chr2	96550265	C	A	ENST00000357485	ENSG00000196843	ARID5A	TRUE	TRUE
chr2	96550280	C	A	ENST00000357485	ENSG00000196843	ARID5A
chr2	96550280	C	G	ENST00000357485	ENSG00000196843	ARID5A
chr2	96550281	G	T	ENST00000357485	ENSG00000196843	ARID5A
chr2	96550286	G	A	ENST00000357485	ENSG00000196843	ARID5A	TRUE	FALSE
chr2	96550286	G	C	ENST00000357485	ENSG00000196843	ARID5A	TRUE	FALSE
chr2	96550286	G	T	ENST00000357485	ENSG00000196843	ARID5A	TRUE	FALSE
chr2	96550287	T	A	ENST00000357485	ENSG00000196843	ARID5A	TRUE	FALSE
chr2	96550287	T	C	ENST00000357485	ENSG00000196843	ARID5A	TRUE	FALSE
chr2	96550287	T	G	ENST00000357485	ENSG00000196843	ARID5A	TRUE	FALSE
chr2	96550572	A	C	ENST00000357485	ENSG00000196843	ARID5A	TRUE	FALSE
chr2	96550572	A	G	ENST00000357485	ENSG00000196843	ARID5A	TRUE	FALSE
chr2	96550572	A	T	ENST00000357485	ENSG00000196843	ARID5A	TRUE	FALSE
chr2	96550573	G	A	ENST00000357485	ENSG00000196843	ARID5A	TRUE	FALSE
chr2	96550573	G	C	ENST00000357485	ENSG00000196843	ARID5A	TRUE	FALSE
chr2	96550573	G	T	ENST00000357485	ENSG00000196843	ARID5A	TRUE	FALSE
chr2	96550589	C	A	ENST00000357485	ENSG00000196843	ARID5A	TRUE	TRUE
chr2	96550589	C	G	ENST00000357485	ENSG00000196843	ARID5A	TRUE	TRUE
chr2	96550602	A	T	ENST00000357485	ENSG00000196843	ARID5A	TRUE	TRUE
chr2	96550608	G	T	ENST00000357485	ENSG00000196843	ARID5A	TRUE	TRUE
chr2	96550617	A	T	ENST00000357485	ENSG00000196843	ARID5A	TRUE	TRUE
chr2	96550635	A	T	ENST00000357485	ENSG00000196843	ARID5A	TRUE	TRUE
chr2	96550644	A	T	ENST00000357485	ENSG00000196843	ARID5A	TRUE	TRUE
chr2	96550647	C	T	ENST00000357485	ENSG00000196843	ARID5A	TRUE	TRUE
chr2	96550652	C	A	ENST00000357485	ENSG00000196843	ARID5A	TRUE	TRUE
chr2	96550652	C	G	ENST00000357485	ENSG00000196843	ARID5A	TRUE	TRUE
chr2	96550653	A	T	ENST00000357485	ENSG00000196843	ARID5A	TRUE	TRUE
chr2	96550662	A	T	ENST00000357485	ENSG00000196843	ARID5A	TRUE	TRUE
chr2	96550665	G	T	ENST00000357485	ENSG00000196843	ARID5A	TRUE	TRUE
chr2	96550692	G	T	ENST00000357485	ENSG00000196843	ARID5A	FALSE	FALSE
chr2	96550701	A	T	ENST00000357485	ENSG00000196843	ARID5A	FALSE	FALSE
chr2	96550704	A	T	ENST00000357485	ENSG00000196843	ARID5A	FALSE	FALSE
chr2	96550710	A	T	ENST00000357485	ENSG00000196843	ARID5A	FALSE	FALSE
chr2	96550713	G	T	ENST00000357485	ENSG00000196843	ARID5A	FALSE	FALSE
chr2	96550716	G	T	ENST00000357485	ENSG00000196843	ARID5A	FALSE	FALSE
chr2	96550731	C	T	ENST00000357485	ENSG00000196843	ARID5A	FALSE	FALSE
chr2	96550734	G	A	ENST00000357485	ENSG00000196843	ARID5A	TRUE	FALSE
chr2	96550734	G	C	ENST00000357485	ENSG00000196843	ARID5A	TRUE	FALSE
chr2	96550734	G	T	ENST00000357485	ENSG00000196843	ARID5A	TRUE	FALSE
chr2	96550735	T	A	ENST00000357485	ENSG00000196843	ARID5A	TRUE	FALSE
chr2	96550735	T	C	ENST00000357485	ENSG00000196843	ARID5A	FALSE	FALSE
chr2	96550735	T	G	ENST00000357485	ENSG00000196843	ARID5A	TRUE	FALSE
chr2	96551097	A	C	ENST00000357485	ENSG00000196843	ARID5A	TRUE	FALSE
chr2	96551097	A	G	ENST00000357485	ENSG00000196843	ARID5A	TRUE	FALSE
chr2	96551097	A	T	ENST00000357485	ENSG00000196843	ARID5A	TRUE	FALSE
chr2	96551098	G	A	ENST00000357485	ENSG00000196843	ARID5A	TRUE	FALSE
chr2	96551098	G	C	ENST00000357485	ENSG00000196843	ARID5A	TRUE	FALSE
chr2	96551098	G	T	ENST00000357485	ENSG00000196843	ARID5A	TRUE	FALSE
chr2	96551108	G	T	ENST00000357485	ENSG00000196843	ARID5A	FALSE	FALSE
chr2	96551111	A	T	ENST00000357485	ENSG00000196843	ARID5A	FALSE	FALSE
chr2	96551117	A	T	ENST00000357485	ENSG00000196843	ARID5A	FALSE	FALSE
chr2	96551153	C	T	ENST00000357485	ENSG00000196843	ARID5A	FALSE	FALSE
chr2	96551156	G	T	ENST00000357485	ENSG00000196843	ARID5A	FALSE	FALSE
chr2	96551177	G	T	ENST00000357485	ENSG00000196843	ARID5A	FALSE	FALSE
chr2	96551180	C	T	ENST00000357485	ENSG00000196843	ARID5A	FALSE	FALSE
chr2	96551183	C	T	ENST00000357485	ENSG00000196843	ARID5A	FALSE	FALSE
chr2	96551233	T	A	ENST00000357485	ENSG00000196843	ARID5A	FALSE	FALSE
chr2	96551237	G	T	ENST00000357485	ENSG00000196843	ARID5A	FALSE	FALSE
chr2	96551245	C	A	ENST00000357485	ENSG00000196843	ARID5A	FALSE	FALSE
chr2	96551245	C	G	ENST00000357485	ENSG00000196843	ARID5A	FALSE	FALSE
chr2	96551246	A	T	ENST00000357485	ENSG00000196843	ARID5A	FALSE	FALSE
chr2	96551269	C	A	ENST00000357485	ENSG00000196843	ARID5A	FALSE	FALSE
chr2	96551269	C	G	ENST00000357485	ENSG00000196843	ARID5A	FALSE	FALSE
chr2	96551272	C	A	ENST00000357485	ENSG00000196843	ARID5A	FALSE	FALSE
chr2	96551273	A	T	ENST00000357485	ENSG00000196843	ARID5A	FALSE	FALSE
chr2	96551295	C	A	ENST00000357485	ENSG00000196843	ARID5A	FALSE	FALSE
chr2	96551295	C	G	ENST00000357485	ENSG00000196843	ARID5A	FALSE	FALSE
chr2	96551306	A	T	ENST00000357485	ENSG00000196843	ARID5A	FALSE	FALSE
chr2	96551309	A	T	ENST00000357485	ENSG00000196843	ARID5A	FALSE	FALSE
chr2	96551312	A	T	ENST00000357485	ENSG00000196843	ARID5A	FALSE	FALSE
chr2	96551324	C	T	ENST00000357485	ENSG00000196843	ARID5A	FALSE	FALSE
chr2	96551333	A	T	ENST00000357485	ENSG00000196843	ARID5A	FALSE	FALSE
chr2	96551339	G	T	ENST00000357485	ENSG00000196843	ARID5A	FALSE	FALSE
chr2	96551346	T	A	ENST00000357485	ENSG00000196843	ARID5A	FALSE	FALSE
chr2	96551348	C	T	ENST00000357485	ENSG00000196843	ARID5A	FALSE	FALSE
chr2	96551353	C	A	ENST00000357485	ENSG00000196843	ARID5A	FALSE	FALSE
chr2	96551354	C	T	ENST00000357485	ENSG00000196843	ARID5A	FALSE	FALSE
chr2	96551357	G	T	ENST00000357485	ENSG00000196843	ARID5A	FALSE	FALSE
chr2	96551360	G	T	ENST00000357485	ENSG00000196843	ARID5A	FALSE	FALSE
chr2	96551368	C	A	ENST00000357485	ENSG00000196843	ARID5A	FALSE	FALSE
chr2	96551381	G	T	ENST00000357485	ENSG00000196843	ARID5A	FALSE	FALSE
chr2	96551387	C	T	ENST00000357485	ENSG00000196843	ARID5A	FALSE	FALSE
chr2	96551414	G	T	ENST00000357485	ENSG00000196843	ARID5A	FALSE	FALSE
chr2	96551423	C	T	ENST00000357485	ENSG00000196843	ARID5A	FALSE	FALSE
chr2	96551432	A	T	ENST00000357485	ENSG00000196843	ARID5A	FALSE	FALSE
chr2	96551444	G	T	ENST00000357485	ENSG00000196843	ARID5A	FALSE	FALSE
chr2	96551471	C	T	ENST00000357485	ENSG00000196843	ARID5A	FALSE	FALSE
chr2	96551474	G	T	ENST00000357485	ENSG00000196843	ARID5A	FALSE	FALSE
chr2	96551477	G	T	ENST00000357485	ENSG00000196843	ARID5A	FALSE	FALSE
chr2	96551481	T	A	ENST00000357485	ENSG00000196843	ARID5A	FALSE	FALSE
chr2	96551483	C	T	ENST00000357485	ENSG00000196843	ARID5A	FALSE	FALSE
chr2	96551504	A	T	ENST00000357485	ENSG00000196843	ARID5A	FALSE	FALSE
chr2	96551507	G	T	ENST00000357485	ENSG00000196843	ARID5A	FALSE	FALSE
chr2	96551510	G	T	ENST00000357485	ENSG00000196843	ARID5A	FALSE	FALSE
chr2	96551516	C	T	ENST00000357485	ENSG00000196843	ARID5A	FALSE	FALSE
chr2	96551530	C	A	ENST00000357485	ENSG00000196843	ARID5A	FALSE	FALSE
chr2	96551549	A	T	ENST00000357485	ENSG00000196843	ARID5A	FALSE	FALSE
chr2	96551557	C	A	ENST00000357485	ENSG00000196843	ARID5A	FALSE	FALSE
chr2	96551563	C	A	ENST00000357485	ENSG00000196843	ARID5A	FALSE	FALSE
chr2	96551563	C	G	ENST00000357485	ENSG00000196843	ARID5A	FALSE	FALSE
chr2	96551576	G	T	ENST00000357485	ENSG00000196843	ARID5A	FALSE	FALSE
chr2	96551585	A	T	ENST00000357485	ENSG00000196843	ARID5A	FALSE	FALSE
chr2	96551597	C	T	ENST00000357485	ENSG00000196843	ARID5A	FALSE	FALSE
chr2	96551621	A	T	ENST00000357485	ENSG00000196843	ARID5A	FALSE	FALSE
chr2	96551627	A	T	ENST00000357485	ENSG00000196843	ARID5A	FALSE	FALSE
chr2	96551643	T	A	ENST00000357485	ENSG00000196843	ARID5A	FALSE	FALSE
chr2	96551657	A	T	ENST00000357485	ENSG00000196843	ARID5A	FALSE	FALSE
chr2	96551660	G	T	ENST00000357485	ENSG00000196843	ARID5A	FALSE	FALSE
chr2	96551670	C	A	ENST00000357485	ENSG00000196843	ARID5A	FALSE	FALSE
chr2	96551670	C	G	ENST00000357485	ENSG00000196843	ARID5A	FALSE	FALSE
chr2	96551675	A	T	ENST00000357485	ENSG00000196843	ARID5A	FALSE	FALSE
chr2	96551678	G	T	ENST00000357485	ENSG00000196843	ARID5A	FALSE	FALSE
chr2	96551684	C	T	ENST00000357485	ENSG00000196843	ARID5A	FALSE	FALSE
chr2	96551694	G	A	ENST00000357485	ENSG00000196843	ARID5A	FALSE	FALSE
chr2	96551695	G	A	ENST00000357485	ENSG00000196843	ARID5A	FALSE	FALSE
chr2	96551699	G	T	ENST00000357485	ENSG00000196843	ARID5A	FALSE	FALSE
chr2	96551729	A	T	ENST00000357485	ENSG00000196843	ARID5A	FALSE	FALSE
chr2	96551741	A	T	ENST00000357485	ENSG00000196843	ARID5A	FALSE	FALSE
chr2	96551744	A	T	ENST00000357485	ENSG00000196843	ARID5A	FALSE	FALSE
chr2	96551758	C	A	ENST00000357485	ENSG00000196843	ARID5A	FALSE	FALSE
chr2	96551758	C	G	ENST00000357485	ENSG00000196843	ARID5A	FALSE	FALSE
chr2	96551762	A	T	ENST00000357485	ENSG00000196843	ARID5A	FALSE	FALSE
chr2	96551768	A	T	ENST00000357485	ENSG00000196843	ARID5A	FALSE	FALSE
chr2	96551776	C	A	ENST00000357485	ENSG00000196843	ARID5A	FALSE	FALSE
chr2	96551778	G	A	ENST00000357485	ENSG00000196843	ARID5A	FALSE	FALSE
chr2	96551779	G	A	ENST00000357485	ENSG00000196843	ARID5A	FALSE	FALSE
chr2	96551795	A	T	ENST00000357485	ENSG00000196843	ARID5A	FALSE	FALSE
chr2	96551807	G	T	ENST00000357485	ENSG00000196843	ARID5A	FALSE	FALSE
chr2	96551858	A	T	ENST00000357485	ENSG00000196843	ARID5A	FALSE	FALSE
chr2	96551870	G	T	ENST00000357485	ENSG00000196843	ARID5A	FALSE	FALSE
chr2	96551873	G	T	ENST00000357485	ENSG00000196843	ARID5A	FALSE	FALSE
chr2	96551876	G	T	ENST00000357485	ENSG00000196843	ARID5A	FALSE	FALSE
chr2	96551897	A	T	ENST00000357485	ENSG00000196843	ARID5A	FALSE	FALSE
chr2	96551900	A	T	ENST00000357485	ENSG00000196843	ARID5A	FALSE	FALSE
chr2	96551927	A	T	ENST00000357485	ENSG00000196843	ARID5A	FALSE	FALSE
chr2	96551930	G	T	ENST00000357485	ENSG00000196843	ARID5A	FALSE	FALSE
chr2	96551942	A	T	ENST00000357485	ENSG00000196843	ARID5A	FALSE	FALSE
chr2	96551945	A	T	ENST00000357485	ENSG00000196843	ARID5A	FALSE	FALSE
chr2	96551950	T	A	ENST00000357485	ENSG00000196843	ARID5A	FALSE	FALSE
chr2	96551957	A	T	ENST00000357485	ENSG00000196843	ARID5A	FALSE	FALSE
chr2	96551986	C	A	ENST00000357485	ENSG00000196843	ARID5A	FALSE	FALSE
chr2	96552020	G	T	ENST00000357485	ENSG00000196843	ARID5A	FALSE	FALSE
chr2	96552028	C	A	ENST00000357485	ENSG00000196843	ARID5A	FALSE	FALSE
chr2	96552028	C	G	ENST00000357485	ENSG00000196843	ARID5A	FALSE	FALSE
chr2	96552049	C	A	ENST00000357485	ENSG00000196843	ARID5A	FALSE	FALSE
chr2	96552081	T	A	ENST00000357485	ENSG00000196843	ARID5A	FALSE	FALSE
chr2	96552083	A	T	ENST00000357485	ENSG00000196843	ARID5A	FALSE	FALSE
chr2	96552089	C	T	ENST00000357485	ENSG00000196843	ARID5A	FALSE	FALSE
chr2	96552162	C	A	ENST00000357485	ENSG00000196843	ARID5A	FALSE	FALSE
chr2	96552224	A	T	ENST00000357485	ENSG00000196843	ARID5A	FALSE	FALSE
chr2	96552232	C	A	ENST00000357485	ENSG00000196843	ARID5A	FALSE	FALSE
chr2	96552240	C	A	ENST00000357485	ENSG00000196843	ARID5A	FALSE	FALSE
chr2	96552240	C	G	ENST00000357485	ENSG00000196843	ARID5A	FALSE	FALSE
chr2	96552249	G	A	ENST00000357485	ENSG00000196843	ARID5A	FALSE	FALSE
chr2	96552250	G	A	ENST00000357485	ENSG00000196843	ARID5A	FALSE	FALSE
chr2	96552274	T	A	ENST00000357485	ENSG00000196843	ARID5A	FALSE	FALSE
chr2	96552274	T	G	ENST00000357485	ENSG00000196843	ARID5A	FALSE	FALSE
chr2	96552305	A	T	ENST00000357485	ENSG00000196843	ARID5A	FALSE	FALSE
chr2	96595632	C	A	ENST00000431828	ENSG00000114982	KANSL3	FALSE	FALSE
chr2	96595632	C	G	ENST00000431828	ENSG00000114982	KANSL3	FALSE	FALSE
chr2	96595632	C	T	ENST00000431828	ENSG00000114982	KANSL3	FALSE	FALSE
chr2	96595633	T	A	ENST00000431828	ENSG00000114982	KANSL3	FALSE	FALSE
chr2	96595633	T	C	ENST00000431828	ENSG00000114982	KANSL3	FALSE	FALSE
chr2	96595633	T	G	ENST00000431828	ENSG00000114982	KANSL3	FALSE	FALSE
chr2	96601641	A	C	ENST00000431828	ENSG00000114982	KANSL3	TRUE	FALSE
chr2	96601641	A	G	ENST00000431828	ENSG00000114982	KANSL3	FALSE	FALSE
chr2	96601641	A	T	ENST00000431828	ENSG00000114982	KANSL3	TRUE	FALSE
chr2	96601642	C	A	ENST00000431828	ENSG00000114982	KANSL3	TRUE	FALSE
chr2	96601642	C	G	ENST00000431828	ENSG00000114982	KANSL3	TRUE	FALSE
chr2	96601642	C	T	ENST00000431828	ENSG00000114982	KANSL3	TRUE	FALSE
chr2	96601645	G	A	ENST00000431828	ENSG00000114982	KANSL3	FALSE	FALSE
chr2	96601647	G	C	ENST00000431828	ENSG00000114982	KANSL3	FALSE	FALSE
chr2	96601647	G	T	ENST00000431828	ENSG00000114982	KANSL3	FALSE	FALSE
chr2	96601666	G	A	ENST00000431828	ENSG00000114982	KANSL3	FALSE	FALSE
chr2	96601678	C	A	ENST00000431828	ENSG00000114982	KANSL3	FALSE	FALSE
chr2	96601681	C	A	ENST00000431828	ENSG00000114982	KANSL3	FALSE	FALSE
chr2	96601696	C	A	ENST00000431828	ENSG00000114982	KANSL3	TRUE	TRUE
chr2	96601698	G	C	ENST00000431828	ENSG00000114982	KANSL3	TRUE	TRUE
chr2	96601698	G	T	ENST00000431828	ENSG00000114982	KANSL3	TRUE	TRUE
chr2	96601735	G	A	ENST00000431828	ENSG00000114982	KANSL3	TRUE	TRUE
chr2	96601771	T	A	ENST00000431828	ENSG00000114982	KANSL3	TRUE	TRUE
chr2	96601773	A	T	ENST00000431828	ENSG00000114982	KANSL3	TRUE	TRUE
chr2	96601777	C	A	ENST00000431828	ENSG00000114982	KANSL3	TRUE	FALSE
chr2	96601777	C	G	ENST00000431828	ENSG00000114982	KANSL3	TRUE	FALSE
chr2	96601777	C	T	ENST00000431828	ENSG00000114982	KANSL3	TRUE	FALSE
chr2	96601778	T	A	ENST00000431828	ENSG00000114982	KANSL3	TRUE	FALSE
chr2	96601778	T	C	ENST00000431828	ENSG00000114982	KANSL3	TRUE	FALSE
chr2	96601778	T	G	ENST00000431828	ENSG00000114982	KANSL3	TRUE	FALSE
chr2	96602114	A	C	ENST00000431828	ENSG00000114982	KANSL3	TRUE	FALSE
chr2	96602114	A	G	ENST00000431828	ENSG00000114982	KANSL3	FALSE	FALSE
chr2	96602114	A	T	ENST00000431828	ENSG00000114982	KANSL3	TRUE	FALSE
chr2	96602115	C	A	ENST00000431828	ENSG00000114982	KANSL3	TRUE	FALSE
chr2	96602115	C	G	ENST00000431828	ENSG00000114982	KANSL3	TRUE	FALSE
chr2	96602115	C	T	ENST00000431828	ENSG00000114982	KANSL3	TRUE	FALSE
chr2	96602118	G	C	ENST00000431828	ENSG00000114982	KANSL3	TRUE	TRUE
chr2	96602118	G	T	ENST00000431828	ENSG00000114982	KANSL3	TRUE	TRUE
chr2	96602125	G	A	ENST00000431828	ENSG00000114982	KANSL3	TRUE	TRUE
chr2	96602137	G	A	ENST00000431828	ENSG00000114982	KANSL3	TRUE	TRUE
chr2	96602163	A	T	ENST00000431828	ENSG00000114982	KANSL3	TRUE	TRUE
chr2	96602167	T	A	ENST00000431828	ENSG00000114982	KANSL3	TRUE	TRUE
chr2	96602194	G	A	ENST00000431828	ENSG00000114982	KANSL3	TRUE	TRUE
chr2	96602212	T	A	ENST00000431828	ENSG00000114982	KANSL3	TRUE	TRUE
chr2	96602232	A	T	ENST00000431828	ENSG00000114982	KANSL3	TRUE	TRUE
chr2	96602308	G	A	ENST00000431828	ENSG00000114982	KANSL3	TRUE	TRUE
chr2	96602322	A	T	ENST00000431828	ENSG00000114982	KANSL3	TRUE	TRUE
chr2	96602326	T	A	ENST00000431828	ENSG00000114982	KANSL3	TRUE	TRUE
chr2	96602339	C	A	ENST00000431828	ENSG00000114982	KANSL3	TRUE	FALSE
chr2	96602339	C	G	ENST00000431828	ENSG00000114982	KANSL3	TRUE	FALSE
chr2	96602339	C	T	ENST00000431828	ENSG00000114982	KANSL3	TRUE	FALSE
chr2	96602340	T	A	ENST00000431828	ENSG00000114982	KANSL3	TRUE	FALSE
chr2	96602340	T	C	ENST00000431828	ENSG00000114982	KANSL3	TRUE	FALSE
chr2	96602340	T	G	ENST00000431828	ENSG00000114982	KANSL3	TRUE	FALSE
chr2	96602751	A	C	ENST00000431828	ENSG00000114982	KANSL3	TRUE	FALSE
chr2	96602751	A	G	ENST00000431828	ENSG00000114982	KANSL3	TRUE	FALSE
chr2	96602751	A	T	ENST00000431828	ENSG00000114982	KANSL3	TRUE	FALSE
chr2	96602752	C	A	ENST00000431828	ENSG00000114982	KANSL3	TRUE	FALSE
chr2	96602752	C	G	ENST00000431828	ENSG00000114982	KANSL3	TRUE	FALSE
chr2	96602752	C	T	ENST00000431828	ENSG00000114982	KANSL3	TRUE	FALSE
chr2	96602755	G	A	ENST00000431828	ENSG00000114982	KANSL3	TRUE	TRUE
chr2	96602767	C	A	ENST00000431828	ENSG00000114982	KANSL3	TRUE	TRUE
chr2	96602800	T	A	ENST00000431828	ENSG00000114982	KANSL3	TRUE	TRUE
chr2	96602815	G	A	ENST00000431828	ENSG00000114982	KANSL3	TRUE	TRUE
chr2	96602817	A	T	ENST00000431828	ENSG00000114982	KANSL3	TRUE	TRUE
chr2	96602836	G	A	ENST00000431828	ENSG00000114982	KANSL3	TRUE	TRUE
chr2	96602853	G	C	ENST00000431828	ENSG00000114982	KANSL3	TRUE	TRUE
chr2	96602853	G	T	ENST00000431828	ENSG00000114982	KANSL3	TRUE	TRUE
chr2	96602863	C	A	ENST00000431828	ENSG00000114982	KANSL3	TRUE	FALSE
chr2	96602863	C	G	ENST00000431828	ENSG00000114982	KANSL3	TRUE	FALSE
chr2	96602863	C	T	ENST00000431828	ENSG00000114982	KANSL3	TRUE	FALSE
chr2	96602864	T	A	ENST00000431828	ENSG00000114982	KANSL3	TRUE	FALSE
chr2	96602864	T	C	ENST00000431828	ENSG00000114982	KANSL3	TRUE	FALSE
chr2	96602864	T	G	ENST00000431828	ENSG00000114982	KANSL3	TRUE	FALSE
chr2	96604248	A	C	ENST00000431828	ENSG00000114982	KANSL3	TRUE	FALSE
chr2	96604248	A	G	ENST00000431828	ENSG00000114982	KANSL3	TRUE	FALSE
chr2	96604248	A	T	ENST00000431828	ENSG00000114982	KANSL3	TRUE	FALSE
chr2	96604249	C	A	ENST00000431828	ENSG00000114982	KANSL3	TRUE	FALSE
chr2	96604249	C	G	ENST00000431828	ENSG00000114982	KANSL3	TRUE	FALSE
chr2	96604249	C	T	ENST00000431828	ENSG00000114982	KANSL3	TRUE	FALSE
chr2	96604292	G	A	ENST00000431828	ENSG00000114982	KANSL3	TRUE	TRUE
chr2	96604303	A	T	ENST00000431828	ENSG00000114982	KANSL3	TRUE	TRUE
chr2	96604336	G	C	ENST00000431828	ENSG00000114982	KANSL3	TRUE	TRUE
chr2	96604336	G	T	ENST00000431828	ENSG00000114982	KANSL3	TRUE	TRUE
chr2	96604354	G	C	ENST00000431828	ENSG00000114982	KANSL3	TRUE	TRUE
chr2	96604354	G	T	ENST00000431828	ENSG00000114982	KANSL3	TRUE	TRUE
chr2	96604361	C	A	ENST00000431828	ENSG00000114982	KANSL3	TRUE	TRUE
chr2	96604367	C	A	ENST00000431828	ENSG00000114982	KANSL3	TRUE	TRUE
chr2	96604381	C	A	ENST00000431828	ENSG00000114982	KANSL3	TRUE	FALSE
chr2	96604381	C	G	ENST00000431828	ENSG00000114982	KANSL3	TRUE	FALSE
chr2	96604381	C	T	ENST00000431828	ENSG00000114982	KANSL3	TRUE	FALSE
chr2	96604382	T	A	ENST00000431828	ENSG00000114982	KANSL3	TRUE	FALSE
chr2	96604382	T	C	ENST00000431828	ENSG00000114982	KANSL3	TRUE	FALSE
chr2	96604382	T	G	ENST00000431828	ENSG00000114982	KANSL3	TRUE	FALSE
chr2	96604777	A	C	ENST00000431828	ENSG00000114982	KANSL3	TRUE	FALSE
chr2	96604777	A	G	ENST00000431828	ENSG00000114982	KANSL3	TRUE	FALSE
chr2	96604777	A	T	ENST00000431828	ENSG00000114982	KANSL3	TRUE	FALSE
chr2	96604778	C	A	ENST00000431828	ENSG00000114982	KANSL3	TRUE	FALSE
chr2	96604778	C	G	ENST00000431828	ENSG00000114982	KANSL3	TRUE	FALSE
chr2	96604778	C	T	ENST00000431828	ENSG00000114982	KANSL3	TRUE	FALSE
chr2	96604780	T	A	ENST00000431828	ENSG00000114982	KANSL3	TRUE	TRUE
chr2	96604798	C	A	ENST00000431828	ENSG00000114982	KANSL3	TRUE	TRUE
chr2	96604807	C	A	ENST00000431828	ENSG00000114982	KANSL3	TRUE	TRUE
chr2	96604810	T	A	ENST00000431828	ENSG00000114982	KANSL3	TRUE	TRUE
chr2	96604821	G	C	ENST00000431828	ENSG00000114982	KANSL3	TRUE	TRUE
chr2	96604821	G	T	ENST00000431828	ENSG00000114982	KANSL3	TRUE	TRUE
chr2	96604828	G	A	ENST00000431828	ENSG00000114982	KANSL3	TRUE	TRUE
chr2	96604852	T	A	ENST00000431828	ENSG00000114982	KANSL3	TRUE	TRUE
chr2	96604864	C	A	ENST00000431828	ENSG00000114982	KANSL3	TRUE	FALSE
chr2	96604864	C	G	ENST00000431828	ENSG00000114982	KANSL3	TRUE	FALSE
chr2	96604864	C	T	ENST00000431828	ENSG00000114982	KANSL3	TRUE	FALSE
chr2	96604865	T	A	ENST00000431828	ENSG00000114982	KANSL3	TRUE	FALSE
chr2	96604865	T	C	ENST00000431828	ENSG00000114982	KANSL3	TRUE	FALSE
chr2	96604865	T	G	ENST00000431828	ENSG00000114982	KANSL3	TRUE	FALSE
chr2	96605318	A	C	ENST00000431828	ENSG00000114982	KANSL3	TRUE	FALSE
chr2	96605318	A	G	ENST00000431828	ENSG00000114982	KANSL3	TRUE	FALSE
chr2	96605318	A	T	ENST00000431828	ENSG00000114982	KANSL3	TRUE	FALSE
chr2	96605319	C	A	ENST00000431828	ENSG00000114982	KANSL3	TRUE	FALSE
chr2	96605319	C	G	ENST00000431828	ENSG00000114982	KANSL3	TRUE	FALSE
chr2	96605319	C	T	ENST00000431828	ENSG00000114982	KANSL3	TRUE	FALSE
chr2	96605323	C	A	ENST00000431828	ENSG00000114982	KANSL3	TRUE	TRUE
chr2	96605335	C	A	ENST00000431828	ENSG00000114982	KANSL3	TRUE	TRUE
chr2	96605338	G	A	ENST00000431828	ENSG00000114982	KANSL3	TRUE	TRUE
chr2	96605348	A	T	ENST00000431828	ENSG00000114982	KANSL3	TRUE	TRUE
chr2	96605359	C	A	ENST00000431828	ENSG00000114982	KANSL3	TRUE	TRUE
chr2	96605374	G	A	ENST00000431828	ENSG00000114982	KANSL3	TRUE	TRUE
chr2	96605392	T	A	ENST00000431828	ENSG00000114982	KANSL3	TRUE	TRUE
chr2	96605398	T	A	ENST00000431828	ENSG00000114982	KANSL3	TRUE	TRUE
chr2	96605404	G	A	ENST00000431828	ENSG00000114982	KANSL3	TRUE	TRUE
chr2	96605407	T	A	ENST00000431828	ENSG00000114982	KANSL3	TRUE	TRUE
chr2	96605416	T	A	ENST00000431828	ENSG00000114982	KANSL3	TRUE	TRUE
chr2	96605436	G	T	ENST00000431828	ENSG00000114982	KANSL3	TRUE	TRUE
chr2	96605449	G	A	ENST00000431828	ENSG00000114982	KANSL3	TRUE	TRUE
chr2	96605452	T	A	ENST00000431828	ENSG00000114982	KANSL3	TRUE	TRUE
chr2	96605458	G	A	ENST00000431828	ENSG00000114982	KANSL3	TRUE	TRUE
chr2	96605473	C	A	ENST00000431828	ENSG00000114982	KANSL3	TRUE	TRUE
chr2	96605476	T	A	ENST00000431828	ENSG00000114982	KANSL3	TRUE	TRUE
chr2	96605479	C	A	ENST00000431828	ENSG00000114982	KANSL3	TRUE	TRUE
chr2	96605482	C	A	ENST00000431828	ENSG00000114982	KANSL3	TRUE	TRUE
chr2	96605485	C	A	ENST00000431828	ENSG00000114982	KANSL3	TRUE	TRUE
chr2	96605488	C	A	ENST00000431828	ENSG00000114982	KANSL3	TRUE	TRUE
chr2	96605497	C	A	ENST00000431828	ENSG00000114982	KANSL3	TRUE	TRUE
chr2	96605499	G	C	ENST00000431828	ENSG00000114982	KANSL3	TRUE	TRUE
chr2	96605499	G	T	ENST00000431828	ENSG00000114982	KANSL3	TRUE	TRUE
chr2	96605502	G	C	ENST00000431828	ENSG00000114982	KANSL3	TRUE	TRUE
chr2	96605502	G	T	ENST00000431828	ENSG00000114982	KANSL3	TRUE	TRUE
chr2	96605512	C	A	ENST00000431828	ENSG00000114982	KANSL3	TRUE	FALSE
chr2	96605512	C	G	ENST00000431828	ENSG00000114982	KANSL3	TRUE	FALSE
chr2	96605512	C	T	ENST00000431828	ENSG00000114982	KANSL3	TRUE	FALSE
chr2	96605513	T	A	ENST00000431828	ENSG00000114982	KANSL3	TRUE	FALSE
chr2	96605513	T	C	ENST00000431828	ENSG00000114982	KANSL3	TRUE	FALSE
chr2	96605513	T	G	ENST00000431828	ENSG00000114982	KANSL3	TRUE	FALSE
chr2	96608506	A	C	ENST00000431828	ENSG00000114982	KANSL3	TRUE	TRUE
chr2	96608506	A	G	ENST00000431828	ENSG00000114982	KANSL3	TRUE	FALSE
chr2	96608506	A	T	ENST00000431828	ENSG00000114982	KANSL3	TRUE	FALSE
chr2	96608507	C	A	ENST00000431828	ENSG00000114982	KANSL3	TRUE	FALSE
chr2	96608507	C	G	ENST00000431828	ENSG00000114982	KANSL3	TRUE	FALSE
chr2	96608507	C	T	ENST00000431828	ENSG00000114982	KANSL3	TRUE	FALSE
chr2	96608511	G	A	ENST00000431828	ENSG00000114982	KANSL3	TRUE	TRUE
chr2	96608517	G	A	ENST00000431828	ENSG00000114982	KANSL3	TRUE	TRUE
chr2	96608520	T	A	ENST00000431828	ENSG00000114982	KANSL3	TRUE	TRUE
chr2	96608538	C	A	ENST00000431828	ENSG00000114982	KANSL3	TRUE	TRUE
chr2	96608547	G	A	ENST00000431828	ENSG00000114982	KANSL3	TRUE	TRUE
chr2	96608556	T	A	ENST00000431828	ENSG00000114982	KANSL3	TRUE	TRUE
chr2	96608559	T	A	ENST00000431828	ENSG00000114982	KANSL3	TRUE	TRUE
chr2	96608568	G	A	ENST00000431828	ENSG00000114982	KANSL3	TRUE	TRUE
chr2	96608577	C	A	ENST00000431828	ENSG00000114982	KANSL3	TRUE	TRUE
chr2	96608583	G	A	ENST00000431828	ENSG00000114982	KANSL3	TRUE	TRUE
chr2	96608592	T	A	ENST00000431828	ENSG00000114982	KANSL3	TRUE	TRUE
chr2	96608595	G	A	ENST00000431828	ENSG00000114982	KANSL3	TRUE	TRUE
chr2	96608619	T	A	ENST00000431828	ENSG00000114982	KANSL3	TRUE	TRUE
chr2	96608625	T	A	ENST00000431828	ENSG00000114982	KANSL3	TRUE	TRUE
chr2	96608665	C	A	ENST00000431828	ENSG00000114982	KANSL3	TRUE	FALSE
chr2	96608665	C	G	ENST00000431828	ENSG00000114982	KANSL3	TRUE	FALSE
chr2	96608665	C	T	ENST00000431828	ENSG00000114982	KANSL3	TRUE	TRUE
chr2	96608666	T	A	ENST00000431828	ENSG00000114982	KANSL3	TRUE	FALSE
chr2	96608666	T	C	ENST00000431828	ENSG00000114982	KANSL3	TRUE	FALSE
chr2	96608666	T	G	ENST00000431828	ENSG00000114982	KANSL3	TRUE	FALSE
chr2	96608862	A	C	ENST00000431828	ENSG00000114982	KANSL3	TRUE	FALSE
chr2	96608862	A	G	ENST00000431828	ENSG00000114982	KANSL3	TRUE	FALSE
chr2	96608862	A	T	ENST00000431828	ENSG00000114982	KANSL3	TRUE	FALSE
chr2	96608863	C	A	ENST00000431828	ENSG00000114982	KANSL3	TRUE	FALSE
chr2	96608863	C	G	ENST00000431828	ENSG00000114982	KANSL3	TRUE	FALSE
chr2	96608863	C	T	ENST00000431828	ENSG00000114982	KANSL3	TRUE	FALSE
chr2	96608866	C	A	ENST00000431828	ENSG00000114982	KANSL3	TRUE	TRUE
chr2	96608868	G	C	ENST00000431828	ENSG00000114982	KANSL3	TRUE	TRUE
chr2	96608868	G	T	ENST00000431828	ENSG00000114982	KANSL3	TRUE	TRUE
chr2	96608874	G	C	ENST00000431828	ENSG00000114982	KANSL3	TRUE	TRUE
chr2	96608874	G	T	ENST00000431828	ENSG00000114982	KANSL3	TRUE	TRUE
chr2	96608880	G	C	ENST00000431828	ENSG00000114982	KANSL3	TRUE	TRUE
chr2	96608880	G	T	ENST00000431828	ENSG00000114982	KANSL3	TRUE	TRUE
chr2	96608893	T	A	ENST00000431828	ENSG00000114982	KANSL3	TRUE	TRUE
chr2	96608914	G	A	ENST00000431828	ENSG00000114982	KANSL3	TRUE	TRUE
chr2	96608926	C	A	ENST00000431828	ENSG00000114982	KANSL3	TRUE	TRUE
chr2	96608935	C	A	ENST00000431828	ENSG00000114982	KANSL3	TRUE	TRUE
chr2	96608943	A	T	ENST00000431828	ENSG00000114982	KANSL3	TRUE	TRUE
chr2	96608950	T	A	ENST00000431828	ENSG00000114982	KANSL3	TRUE	TRUE
chr2	96608971	T	A	ENST00000431828	ENSG00000114982	KANSL3	TRUE	TRUE
chr2	96608974	T	A	ENST00000431828	ENSG00000114982	KANSL3	TRUE	TRUE
chr2	96608977	T	A	ENST00000431828	ENSG00000114982	KANSL3	TRUE	TRUE
chr2	96608980	T	A	ENST00000431828	ENSG00000114982	KANSL3	TRUE	TRUE
chr2	96608983	C	A	ENST00000431828	ENSG00000114982	KANSL3	TRUE	TRUE
chr2	96608992	G	A	ENST00000431828	ENSG00000114982	KANSL3	TRUE	TRUE
chr2	96609004	C	A	ENST00000431828	ENSG00000114982	KANSL3	TRUE	TRUE
chr2	96609022	C	A	ENST00000431828	ENSG00000114982	KANSL3	TRUE	TRUE
chr2	96609040	C	A	ENST00000431828	ENSG00000114982	KANSL3	TRUE	TRUE
chr2	96609061	C	A	ENST00000431828	ENSG00000114982	KANSL3	TRUE	TRUE
chr2	96609065	C	A	ENST00000431828	ENSG00000114982	KANSL3	TRUE	FALSE
chr2	96609065	C	G	ENST00000431828	ENSG00000114982	KANSL3	TRUE	FALSE
chr2	96609065	C	T	ENST00000431828	ENSG00000114982	KANSL3	TRUE	FALSE
chr2	96609066	T	A	ENST00000431828	ENSG00000114982	KANSL3	TRUE	FALSE
chr2	96609066	T	C	ENST00000431828	ENSG00000114982	KANSL3	TRUE	FALSE
chr2	96609066	T	G	ENST00000431828	ENSG00000114982	KANSL3	TRUE	FALSE
chr2	96609497	A	C	ENST00000431828	ENSG00000114982	KANSL3	TRUE	TRUE
chr2	96609497	A	G	ENST00000431828	ENSG00000114982	KANSL3	TRUE	FALSE
chr2	96609497	A	T	ENST00000431828	ENSG00000114982	KANSL3	TRUE	TRUE
chr2	96609498	C	A	ENST00000431828	ENSG00000114982	KANSL3	TRUE	TRUE
chr2	96609498	C	G	ENST00000431828	ENSG00000114982	KANSL3	TRUE	TRUE
chr2	96609498	C	T	ENST00000431828	ENSG00000114982	KANSL3	TRUE	TRUE
chr2	96609501	G	A	ENST00000431828	ENSG00000114982	KANSL3	TRUE	TRUE
chr2	96609505	A	T	ENST00000431828	ENSG00000114982	KANSL3	TRUE	TRUE
chr2	96609510	T	A	ENST00000431828	ENSG00000114982	KANSL3	TRUE	TRUE
chr2	96609525	G	A	ENST00000431828	ENSG00000114982	KANSL3	TRUE	TRUE
chr2	96609530	A	T	ENST00000431828	ENSG00000114982	KANSL3	TRUE	TRUE
chr2	96609537	C	A	ENST00000431828	ENSG00000114982	KANSL3	TRUE	TRUE
chr2	96609539	G	C	ENST00000431828	ENSG00000114982	KANSL3	TRUE	TRUE
chr2	96609539	G	T	ENST00000431828	ENSG00000114982	KANSL3	TRUE	TRUE
chr2	96609543	T	A	ENST00000431828	ENSG00000114982	KANSL3	TRUE	TRUE
chr2	96609546	T	A	ENST00000431828	ENSG00000114982	KANSL3	TRUE	TRUE
chr2	96609549	T	A	ENST00000431828	ENSG00000114982	KANSL3	TRUE	TRUE
chr2	96609555	T	A	ENST00000431828	ENSG00000114982	KANSL3	TRUE	TRUE
chr2	96609563	C	A	ENST00000431828	ENSG00000114982	KANSL3	TRUE	FALSE
chr2	96609563	C	G	ENST00000431828	ENSG00000114982	KANSL3	TRUE	FALSE
chr2	96609563	C	T	ENST00000431828	ENSG00000114982	KANSL3	TRUE	FALSE
chr2	96609564	T	A	ENST00000431828	ENSG00000114982	KANSL3	TRUE	TRUE
chr2	96609564	T	C	ENST00000431828	ENSG00000114982	KANSL3	TRUE	TRUE
chr2	96609564	T	G	ENST00000431828	ENSG00000114982	KANSL3	TRUE	TRUE
chr2	96610724	A	C	ENST00000431828	ENSG00000114982	KANSL3	TRUE	TRUE
chr2	96610724	A	G	ENST00000431828	ENSG00000114982	KANSL3	TRUE	FALSE
chr2	96610724	A	T	ENST00000431828	ENSG00000114982	KANSL3	TRUE	TRUE
chr2	96610725	C	A	ENST00000431828	ENSG00000114982	KANSL3	TRUE	TRUE
chr2	96610725	C	G	ENST00000431828	ENSG00000114982	KANSL3	TRUE	TRUE
chr2	96610725	C	T	ENST00000431828	ENSG00000114982	KANSL3	TRUE	TRUE
chr2	96610727	T	A	ENST00000431828	ENSG00000114982	KANSL3	TRUE	TRUE
chr2	96610745	C	A	ENST00000431828	ENSG00000114982	KANSL3	TRUE	TRUE
chr2	96610759	A	T	ENST00000431828	ENSG00000114982	KANSL3	TRUE	TRUE
chr2	96610769	C	A	ENST00000431828	ENSG00000114982	KANSL3	TRUE	TRUE
chr2	96610775	G	A	ENST00000431828	ENSG00000114982	KANSL3	TRUE	TRUE
chr2	96610781	T	A	ENST00000431828	ENSG00000114982	KANSL3	TRUE	TRUE
chr2	96610784	C	A	ENST00000431828	ENSG00000114982	KANSL3	TRUE	TRUE
chr2	96610796	C	A	ENST00000431828	ENSG00000114982	KANSL3	TRUE	TRUE
chr2	96610805	C	A	ENST00000431828	ENSG00000114982	KANSL3	TRUE	TRUE
chr2	96610812	A	T	ENST00000431828	ENSG00000114982	KANSL3	TRUE	TRUE
chr2	96610817	G	A	ENST00000431828	ENSG00000114982	KANSL3	TRUE	TRUE
chr2	96610829	G	A	ENST00000431828	ENSG00000114982	KANSL3	TRUE	TRUE
chr2	96610856	T	A	ENST00000431828	ENSG00000114982	KANSL3	TRUE	TRUE
chr2	96610864	A	T	ENST00000431828	ENSG00000114982	KANSL3	TRUE	TRUE
chr2	96610884	C	A	ENST00000431828	ENSG00000114982	KANSL3	TRUE	TRUE
chr2	96610884	C	G	ENST00000431828	ENSG00000114982	KANSL3	TRUE	FALSE
chr2	96610884	C	T	ENST00000431828	ENSG00000114982	KANSL3	TRUE	TRUE
chr2	96610885	T	A	ENST00000431828	ENSG00000114982	KANSL3	TRUE	TRUE
chr2	96610885	T	C	ENST00000431828	ENSG00000114982	KANSL3	TRUE	TRUE
chr2	96610885	T	G	ENST00000431828	ENSG00000114982	KANSL3	TRUE	TRUE
chr2	96611062	A	C	ENST00000431828	ENSG00000114982	KANSL3	TRUE	FALSE
chr2	96611062	A	G	ENST00000431828	ENSG00000114982	KANSL3	TRUE	FALSE
chr2	96611062	A	T	ENST00000431828	ENSG00000114982	KANSL3	TRUE	FALSE
chr2	96611063	C	A	ENST00000431828	ENSG00000114982	KANSL3	TRUE	FALSE
chr2	96611063	C	G	ENST00000431828	ENSG00000114982	KANSL3	TRUE	FALSE
chr2	96611063	C	T	ENST00000431828	ENSG00000114982	KANSL3	TRUE	FALSE
chr2	96611069	T	A	ENST00000431828	ENSG00000114982	KANSL3	TRUE	TRUE
chr2	96611103	G	T	ENST00000431828	ENSG00000114982	KANSL3	TRUE	TRUE
chr2	96611121	A	C	ENST00000431828	ENSG00000114982	KANSL3	TRUE	TRUE
chr2	96611121	A	T	ENST00000431828	ENSG00000114982	KANSL3	TRUE	TRUE
chr2	96611126	C	A	ENST00000431828	ENSG00000114982	KANSL3	TRUE	TRUE
chr2	96611134	G	C	ENST00000431828	ENSG00000114982	KANSL3	TRUE	TRUE
chr2	96611134	G	T	ENST00000431828	ENSG00000114982	KANSL3	TRUE	TRUE
chr2	96611139	C	A	ENST00000431828	ENSG00000114982	KANSL3	TRUE	FALSE
chr2	96611139	C	G	ENST00000431828	ENSG00000114982	KANSL3	TRUE	FALSE
chr2	96611139	C	T	ENST00000431828	ENSG00000114982	KANSL3	TRUE	FALSE
chr2	96611140	T	A	ENST00000431828	ENSG00000114982	KANSL3	TRUE	FALSE
chr2	96611140	T	C	ENST00000431828	ENSG00000114982	KANSL3	TRUE	FALSE
chr2	96611140	T	G	ENST00000431828	ENSG00000114982	KANSL3	TRUE	FALSE
chr2	96612280	A	C	ENST00000431828	ENSG00000114982	KANSL3	TRUE	FALSE
chr2	96612280	A	G	ENST00000431828	ENSG00000114982	KANSL3	TRUE	FALSE
chr2	96612280	A	T	ENST00000431828	ENSG00000114982	KANSL3	TRUE	FALSE
chr2	96612281	C	A	ENST00000431828	ENSG00000114982	KANSL3	TRUE	FALSE
chr2	96612281	C	G	ENST00000431828	ENSG00000114982	KANSL3	TRUE	FALSE
chr2	96612281	C	T	ENST00000431828	ENSG00000114982	KANSL3	TRUE	FALSE
chr2	96612285	A	T	ENST00000431828	ENSG00000114982	KANSL3	TRUE	TRUE
chr2	96612295	A	T	ENST00000431828	ENSG00000114982	KANSL3	TRUE	TRUE
chr2	96612302	C	A	ENST00000431828	ENSG00000114982	KANSL3	TRUE	TRUE
chr2	96612309	C	T	ENST00000431828	ENSG00000114982	KANSL3	TRUE	TRUE
chr2	96612310	C	T	ENST00000431828	ENSG00000114982	KANSL3	TRUE	TRUE
chr2	96612319	A	T	ENST00000431828	ENSG00000114982	KANSL3	TRUE	TRUE
chr2	96612332	T	A	ENST00000431828	ENSG00000114982	KANSL3	TRUE	TRUE
chr2	96612354	C	A	ENST00000431828	ENSG00000114982	KANSL3	TRUE	FALSE
chr2	96612354	C	G	ENST00000431828	ENSG00000114982	KANSL3	TRUE	FALSE
chr2	96612354	C	T	ENST00000431828	ENSG00000114982	KANSL3	TRUE	FALSE
chr2	96612355	T	A	ENST00000431828	ENSG00000114982	KANSL3	TRUE	FALSE
chr2	96612355	T	C	ENST00000431828	ENSG00000114982	KANSL3	TRUE	FALSE
chr2	96612355	T	G	ENST00000431828	ENSG00000114982	KANSL3	TRUE	FALSE
chr2	96612460	A	C	ENST00000431828	ENSG00000114982	KANSL3	TRUE	FALSE
chr2	96612460	A	G	ENST00000431828	ENSG00000114982	KANSL3	TRUE	FALSE
chr2	96612460	A	T	ENST00000431828	ENSG00000114982	KANSL3	TRUE	FALSE
chr2	96612461	C	A	ENST00000431828	ENSG00000114982	KANSL3	TRUE	FALSE
chr2	96612461	C	G	ENST00000431828	ENSG00000114982	KANSL3	TRUE	FALSE
chr2	96612461	C	T	ENST00000431828	ENSG00000114982	KANSL3	TRUE	FALSE
chr2	96612464	C	A	ENST00000431828	ENSG00000114982	KANSL3	TRUE	TRUE
chr2	96612473	T	A	ENST00000431828	ENSG00000114982	KANSL3	TRUE	TRUE
chr2	96612479	T	A	ENST00000431828	ENSG00000114982	KANSL3	TRUE	TRUE
chr2	96612500	C	A	ENST00000431828	ENSG00000114982	KANSL3	TRUE	TRUE
chr2	96612504	A	T	ENST00000431828	ENSG00000114982	KANSL3	TRUE	TRUE
chr2	96612509	G	A	ENST00000431828	ENSG00000114982	KANSL3	TRUE	TRUE
chr2	96612518	C	A	ENST00000431828	ENSG00000114982	KANSL3	TRUE	TRUE
chr2	96612564	C	A	ENST00000431828	ENSG00000114982	KANSL3	TRUE	FALSE
chr2	96612564	C	G	ENST00000431828	ENSG00000114982	KANSL3	TRUE	FALSE
chr2	96612564	C	T	ENST00000431828	ENSG00000114982	KANSL3	TRUE	FALSE
chr2	96612565	T	A	ENST00000431828	ENSG00000114982	KANSL3	TRUE	FALSE
chr2	96612565	T	C	ENST00000431828	ENSG00000114982	KANSL3	TRUE	FALSE
chr2	96612565	T	G	ENST00000431828	ENSG00000114982	KANSL3	TRUE	FALSE
chr2	96612816	A	C	ENST00000431828	ENSG00000114982	KANSL3	TRUE	FALSE
chr2	96612816	A	G	ENST00000431828	ENSG00000114982	KANSL3	TRUE	FALSE
chr2	96612816	A	T	ENST00000431828	ENSG00000114982	KANSL3	TRUE	FALSE
chr2	96612817	C	A	ENST00000431828	ENSG00000114982	KANSL3	TRUE	FALSE
chr2	96612817	C	G	ENST00000431828	ENSG00000114982	KANSL3	TRUE	FALSE
chr2	96612817	C	T	ENST00000431828	ENSG00000114982	KANSL3	TRUE	FALSE
chr2	96612820	T	A	ENST00000431828	ENSG00000114982	KANSL3	TRUE	TRUE
chr2	96612825	A	T	ENST00000431828	ENSG00000114982	KANSL3	TRUE	TRUE
chr2	96612827	G	T	ENST00000431828	ENSG00000114982	KANSL3	TRUE	TRUE
chr2	96612838	G	A	ENST00000431828	ENSG00000114982	KANSL3	TRUE	TRUE
chr2	96612844	G	A	ENST00000431828	ENSG00000114982	KANSL3	TRUE	TRUE
chr2	96612845	C	T	ENST00000431828	ENSG00000114982	KANSL3	TRUE	TRUE
chr2	96612846	C	T	ENST00000431828	ENSG00000114982	KANSL3	TRUE	TRUE
chr2	96612864	G	C	ENST00000431828	ENSG00000114982	KANSL3	TRUE	TRUE
chr2	96612864	G	T	ENST00000431828	ENSG00000114982	KANSL3	TRUE	TRUE
chr2	96612931	T	A	ENST00000431828	ENSG00000114982	KANSL3
chr2	96612935	C	A	ENST00000431828	ENSG00000114982	KANSL3	TRUE	FALSE
chr2	96612935	C	G	ENST00000431828	ENSG00000114982	KANSL3	TRUE	FALSE
chr2	96612935	C	T	ENST00000431828	ENSG00000114982	KANSL3	TRUE	FALSE
chr2	96612936	T	A	ENST00000431828	ENSG00000114982	KANSL3	TRUE	FALSE
chr2	96612936	T	C	ENST00000431828	ENSG00000114982	KANSL3	TRUE	FALSE
chr2	96612936	T	G	ENST00000431828	ENSG00000114982	KANSL3	TRUE	FALSE
chr2	96613486	A	C	ENST00000431828	ENSG00000114982	KANSL3	TRUE	FALSE
chr2	96613486	A	G	ENST00000431828	ENSG00000114982	KANSL3	TRUE	FALSE
chr2	96613486	A	T	ENST00000431828	ENSG00000114982	KANSL3	TRUE	FALSE
chr2	96613487	C	A	ENST00000431828	ENSG00000114982	KANSL3	TRUE	FALSE
chr2	96613487	C	G	ENST00000431828	ENSG00000114982	KANSL3	TRUE	FALSE
chr2	96613487	C	T	ENST00000431828	ENSG00000114982	KANSL3	TRUE	FALSE
chr2	96613493	T	A	ENST00000431828	ENSG00000114982	KANSL3	TRUE	TRUE
chr2	96613524	C	T	ENST00000431828	ENSG00000114982	KANSL3	TRUE	TRUE
chr2	96613525	C	T	ENST00000431828	ENSG00000114982	KANSL3	TRUE	TRUE
chr2	96613535	T	A	ENST00000431828	ENSG00000114982	KANSL3	TRUE	TRUE
chr2	96613549	A	T	ENST00000431828	ENSG00000114982	KANSL3	TRUE	TRUE
chr2	96613556	C	A	ENST00000431828	ENSG00000114982	KANSL3	TRUE	TRUE
chr2	96613562	C	A	ENST00000431828	ENSG00000114982	KANSL3	TRUE	TRUE
chr2	96613577	T	A	ENST00000431828	ENSG00000114982	KANSL3	TRUE	TRUE
chr2	96613588	G	C	ENST00000431828	ENSG00000114982	KANSL3	TRUE	TRUE
chr2	96613588	G	T	ENST00000431828	ENSG00000114982	KANSL3	TRUE	TRUE
chr2	96613609	A	T	ENST00000431828	ENSG00000114982	KANSL3	TRUE	TRUE
chr2	96613620	C	A	ENST00000431828	ENSG00000114982	KANSL3	TRUE	FALSE
chr2	96613620	C	G	ENST00000431828	ENSG00000114982	KANSL3	TRUE	FALSE
chr2	96613620	C	T	ENST00000431828	ENSG00000114982	KANSL3	TRUE	FALSE
chr2	96613621	T	A	ENST00000431828	ENSG00000114982	KANSL3	TRUE	FALSE
chr2	96613621	T	C	ENST00000431828	ENSG00000114982	KANSL3	TRUE	FALSE
chr2	96613621	T	G	ENST00000431828	ENSG00000114982	KANSL3	TRUE	FALSE
chr2	96619357	A	C	ENST00000431828	ENSG00000114982	KANSL3	TRUE	TRUE
chr2	96619357	A	G	ENST00000431828	ENSG00000114982	KANSL3	FALSE	FALSE
chr2	96619357	A	T	ENST00000431828	ENSG00000114982	KANSL3	TRUE	FALSE
chr2	96619358	C	A	ENST00000431828	ENSG00000114982	KANSL3	TRUE	FALSE
chr2	96619358	C	G	ENST00000431828	ENSG00000114982	KANSL3	TRUE	TRUE
chr2	96619358	C	T	ENST00000431828	ENSG00000114982	KANSL3	TRUE	FALSE
chr2	96619361	T	A	ENST00000431828	ENSG00000114982	KANSL3	TRUE	TRUE
chr2	96619367	T	A	ENST00000431828	ENSG00000114982	KANSL3	TRUE	TRUE
chr2	96619376	G	A	ENST00000431828	ENSG00000114982	KANSL3	TRUE	TRUE
chr2	96619378	A	T	ENST00000431828	ENSG00000114982	KANSL3	TRUE	TRUE
chr2	96619389	G	C	ENST00000431828	ENSG00000114982	KANSL3	TRUE	TRUE
chr2	96619389	G	T	ENST00000431828	ENSG00000114982	KANSL3	TRUE	TRUE
chr2	96619414	A	T	ENST00000431828	ENSG00000114982	KANSL3	TRUE	TRUE
chr2	96619421	C	A	ENST00000431828	ENSG00000114982	KANSL3	TRUE	TRUE
chr2	96619440	C	T	ENST00000431828	ENSG00000114982	KANSL3	TRUE	TRUE
chr2	96619441	C	T	ENST00000431828	ENSG00000114982	KANSL3	TRUE	TRUE
chr2	96619445	G	A	ENST00000431828	ENSG00000114982	KANSL3	TRUE	TRUE
chr2	96619454	T	A	ENST00000431828	ENSG00000114982	KANSL3	TRUE	TRUE
chr2	96619461	C	T	ENST00000431828	ENSG00000114982	KANSL3	TRUE	TRUE
chr2	96619462	C	T	ENST00000431828	ENSG00000114982	KANSL3	TRUE	TRUE
chr2	96619484	G	A	ENST00000431828	ENSG00000114982	KANSL3	TRUE	TRUE
chr2	96619493	T	A	ENST00000431828	ENSG00000114982	KANSL3	TRUE	TRUE
chr2	96619500	A	T	ENST00000431828	ENSG00000114982	KANSL3	TRUE	TRUE
chr2	96619505	T	A	ENST00000431828	ENSG00000114982	KANSL3	TRUE	TRUE
chr2	96619535	C	A	ENST00000431828	ENSG00000114982	KANSL3	TRUE	TRUE
chr2	96619539	A	T	ENST00000431828	ENSG00000114982	KANSL3	TRUE	TRUE
chr2	96619545	C	A	ENST00000431828	ENSG00000114982	KANSL3	TRUE	FALSE
chr2	96619545	C	G	ENST00000431828	ENSG00000114982	KANSL3	TRUE	FALSE
chr2	96619545	C	T	ENST00000431828	ENSG00000114982	KANSL3	TRUE	FALSE
chr2	96619546	T	A	ENST00000431828	ENSG00000114982	KANSL3	TRUE	FALSE
chr2	96619546	T	C	ENST00000431828	ENSG00000114982	KANSL3	TRUE	FALSE
chr2	96619546	T	G	ENST00000431828	ENSG00000114982	KANSL3	TRUE	FALSE
chr2	96619670	A	C	ENST00000431828	ENSG00000114982	KANSL3	TRUE	FALSE
chr2	96619670	A	G	ENST00000431828	ENSG00000114982	KANSL3	TRUE	FALSE
chr2	96619670	A	T	ENST00000431828	ENSG00000114982	KANSL3	TRUE	FALSE
chr2	96619671	C	A	ENST00000431828	ENSG00000114982	KANSL3	TRUE	FALSE
chr2	96619671	C	G	ENST00000431828	ENSG00000114982	KANSL3	TRUE	FALSE
chr2	96619671	C	T	ENST00000431828	ENSG00000114982	KANSL3	TRUE	FALSE
chr2	96619677	C	A	ENST00000431828	ENSG00000114982	KANSL3	TRUE	TRUE
chr2	96619685	A	T	ENST00000431828	ENSG00000114982	KANSL3	TRUE	TRUE
chr2	96619707	G	A	ENST00000431828	ENSG00000114982	KANSL3	TRUE	TRUE
chr2	96619716	T	A	ENST00000431828	ENSG00000114982	KANSL3	TRUE	TRUE
chr2	96619725	T	A	ENST00000431828	ENSG00000114982	KANSL3	TRUE	TRUE
chr2	96619737	T	A	ENST00000431828	ENSG00000114982	KANSL3	TRUE	TRUE
chr2	96619743	G	A	ENST00000431828	ENSG00000114982	KANSL3	TRUE	TRUE
chr2	96619753	C	T	ENST00000431828	ENSG00000114982	KANSL3	TRUE	TRUE
chr2	96619754	C	T	ENST00000431828	ENSG00000114982	KANSL3	TRUE	TRUE
chr2	96619763	C	A	ENST00000431828	ENSG00000114982	KANSL3	TRUE	FALSE
chr2	96619763	C	G	ENST00000431828	ENSG00000114982	KANSL3	TRUE	FALSE
chr2	96619763	C	T	ENST00000431828	ENSG00000114982	KANSL3	TRUE	FALSE
chr2	96619764	T	A	ENST00000431828	ENSG00000114982	KANSL3	TRUE	FALSE
chr2	96619764	T	C	ENST00000431828	ENSG00000114982	KANSL3	TRUE	FALSE
chr2	96619764	T	G	ENST00000431828	ENSG00000114982	KANSL3	TRUE	FALSE
chr2	96631310	A	C	ENST00000431828	ENSG00000114982	KANSL3	TRUE	TRUE
chr2	96631310	A	G	ENST00000431828	ENSG00000114982	KANSL3	TRUE	FALSE
chr2	96631310	A	T	ENST00000431828	ENSG00000114982	KANSL3	TRUE	TRUE
chr2	96631311	C	A	ENST00000431828	ENSG00000114982	KANSL3	TRUE	TRUE
chr2	96631311	C	G	ENST00000431828	ENSG00000114982	KANSL3	TRUE	TRUE
chr2	96631311	C	T	ENST00000431828	ENSG00000114982	KANSL3	TRUE	TRUE
chr2	96631325	C	A	ENST00000431828	ENSG00000114982	KANSL3	TRUE	TRUE
chr2	96631328	C	A	ENST00000431828	ENSG00000114982	KANSL3	TRUE	TRUE
chr2	96631329	C	T	ENST00000431828	ENSG00000114982	KANSL3	TRUE	TRUE
chr2	96631330	C	T	ENST00000431828	ENSG00000114982	KANSL3	TRUE	TRUE
chr2	96631337	C	A	ENST00000431828	ENSG00000114982	KANSL3	TRUE	TRUE
chr2	96631388	C	A	ENST00000431828	ENSG00000114982	KANSL3	TRUE	TRUE
chr2	96631389	A	T	ENST00000431828	ENSG00000114982	KANSL3	TRUE	TRUE
chr2	96631394	C	A	ENST00000431828	ENSG00000114982	KANSL3	TRUE	TRUE
chr2	96631415	T	A	ENST00000431828	ENSG00000114982	KANSL3	TRUE	TRUE
chr2	96631418	G	A	ENST00000431828	ENSG00000114982	KANSL3	TRUE	TRUE
chr2	96631425	A	C	ENST00000431828	ENSG00000114982	KANSL3	TRUE	TRUE
chr2	96631425	A	T	ENST00000431828	ENSG00000114982	KANSL3	TRUE	TRUE
chr2	96631444	G	C	ENST00000431828	ENSG00000114982	KANSL3	TRUE	TRUE
chr2	96631444	G	T	ENST00000431828	ENSG00000114982	KANSL3	TRUE	TRUE
chr2	96631457	C	A	ENST00000431828	ENSG00000114982	KANSL3	TRUE	TRUE
chr2	96631477	G	C	ENST00000431828	ENSG00000114982	KANSL3	TRUE	TRUE
chr2	96631477	G	T	ENST00000431828	ENSG00000114982	KANSL3	TRUE	TRUE
chr2	96631481	C	A	ENST00000431828	ENSG00000114982	KANSL3	TRUE	TRUE
chr2	96631483	C	A	ENST00000431828	ENSG00000114982	KANSL3	TRUE	FALSE
chr2	96631483	C	G	ENST00000431828	ENSG00000114982	KANSL3	TRUE	FALSE
chr2	96631483	C	T	ENST00000431828	ENSG00000114982	KANSL3	TRUE	FALSE
chr2	96631484	T	A	ENST00000431828	ENSG00000114982	KANSL3	TRUE	FALSE
chr2	96631484	T	C	ENST00000431828	ENSG00000114982	KANSL3	TRUE	FALSE
chr2	96631484	T	G	ENST00000431828	ENSG00000114982	KANSL3	TRUE	FALSE
chr2	96636919	A	C	ENST00000431828	ENSG00000114982	KANSL3	TRUE	FALSE
chr2	96636919	A	G	ENST00000431828	ENSG00000114982	KANSL3	TRUE	FALSE
chr2	96636919	A	T	ENST00000431828	ENSG00000114982	KANSL3	TRUE	FALSE
chr2	96636920	C	A	ENST00000431828	ENSG00000114982	KANSL3	TRUE	FALSE
chr2	96636920	C	G	ENST00000431828	ENSG00000114982	KANSL3	TRUE	FALSE
chr2	96636920	C	T	ENST00000431828	ENSG00000114982	KANSL3	TRUE	FALSE
chr2	96636931	C	A	ENST00000431828	ENSG00000114982	KANSL3	TRUE	TRUE
chr2	96636937	G	A	ENST00000431828	ENSG00000114982	KANSL3	TRUE	TRUE
chr2	96637001	C	T	ENST00000431828	ENSG00000114982	KANSL3	TRUE	TRUE
chr2	96637002	C	T	ENST00000431828	ENSG00000114982	KANSL3	TRUE	TRUE
chr2	96637009	T	A	ENST00000431828	ENSG00000114982	KANSL3	TRUE	TRUE
chr2	96637013	A	C	ENST00000431828	ENSG00000114982	KANSL3	TRUE	TRUE
chr2	96637013	A	T	ENST00000431828	ENSG00000114982	KANSL3	TRUE	TRUE
chr2	96637045	C	A	ENST00000431828	ENSG00000114982	KANSL3	TRUE	TRUE
chr2	96637051	C	A	ENST00000431828	ENSG00000114982	KANSL3	TRUE	TRUE
chr2	96637059	G	C	ENST00000431828	ENSG00000114982	KANSL3	TRUE	TRUE
chr2	96637059	G	T	ENST00000431828	ENSG00000114982	KANSL3	TRUE	TRUE
chr2	96637066	G	A	ENST00000431828	ENSG00000114982	KANSL3	TRUE	FALSE
chr2	96637077	G	T	ENST00000431828	ENSG00000114982	KANSL3	TRUE	FALSE
chr2	96637093	G	A	ENST00000431828	ENSG00000114982	KANSL3	FALSE	FALSE
chr2	96637098	G	C	ENST00000431828	ENSG00000114982	KANSL3	FALSE	FALSE
chr2	96637098	G	T	ENST00000431828	ENSG00000114982	KANSL3	FALSE	FALSE
chr2	96637105	G	A	ENST00000431828	ENSG00000114982	KANSL3	FALSE	FALSE
chr2	96637117	C	A	ENST00000431828	ENSG00000114982	KANSL3	FALSE	FALSE
chr2	96637186	C	A	ENST00000431828	ENSG00000114982	KANSL3	TRUE	FALSE
chr2	96637186	C	G	ENST00000431828	ENSG00000114982	KANSL3	TRUE	FALSE
chr2	96637186	C	T	ENST00000431828	ENSG00000114982	KANSL3	TRUE	FALSE
chr2	96637187	T	A	ENST00000431828	ENSG00000114982	KANSL3	TRUE	FALSE
chr2	96637187	T	C	ENST00000431828	ENSG00000114982	KANSL3	TRUE	FALSE
chr2	96637187	T	G	ENST00000431828	ENSG00000114982	KANSL3	TRUE	FALSE
chr2	96638281	A	C	ENST00000431828	ENSG00000114982	KANSL3	TRUE	FALSE
chr2	96638281	A	G	ENST00000431828	ENSG00000114982	KANSL3	TRUE	FALSE
chr2	96638281	A	T	ENST00000431828	ENSG00000114982	KANSL3	TRUE	FALSE
chr2	96638282	C	A	ENST00000431828	ENSG00000114982	KANSL3	TRUE	FALSE
chr2	96638282	C	G	ENST00000431828	ENSG00000114982	KANSL3	TRUE	FALSE
chr2	96638282	C	T	ENST00000431828	ENSG00000114982	KANSL3	TRUE	FALSE
chr2	96642855	C	T	ENST00000624922	ENSG00000249715	FER1L5	FALSE	FALSE
chr2	96642859	C	A	ENST00000624922	ENSG00000249715	FER1L5	FALSE	FALSE
chr2	96642864	A	T	ENST00000624922	ENSG00000249715	FER1L5	FALSE	FALSE
chr2	96642902	C	A	ENST00000624922	ENSG00000249715	FER1L5	TRUE	FALSE
chr2	96642918	A	T	ENST00000624922	ENSG00000249715	FER1L5	TRUE	TRUE
chr2	96642922	G	A	ENST00000624922	ENSG00000249715	FER1L5	FALSE	FALSE
chr2	96642922	G	C	ENST00000624922	ENSG00000249715	FER1L5	FALSE	FALSE
chr2	96642922	G	T	ENST00000624922	ENSG00000249715	FER1L5	FALSE	FALSE
chr2	96642923	T	A	ENST00000624922	ENSG00000249715	FER1L5	FALSE	FALSE
chr2	96642923	T	C	ENST00000624922	ENSG00000249715	FER1L5	FALSE	FALSE
chr2	96642923	T	G	ENST00000624922	ENSG00000249715	FER1L5	FALSE	FALSE
chr2	96646399	A	C	ENST00000624922	ENSG00000249715	FER1L5	TRUE	FALSE
chr2	96646399	A	G	ENST00000624922	ENSG00000249715	FER1L5	TRUE	FALSE
chr2	96646399	A	T	ENST00000624922	ENSG00000249715	FER1L5	TRUE	FALSE
chr2	96646400	G	A	ENST00000624922	ENSG00000249715	FER1L5	TRUE	FALSE
chr2	96646400	G	C	ENST00000624922	ENSG00000249715	FER1L5	TRUE	FALSE
chr2	96646400	G	T	ENST00000624922	ENSG00000249715	FER1L5	TRUE	FALSE
chr2	96646406	A	T	ENST00000624922	ENSG00000249715	FER1L5	TRUE	TRUE
chr2	96646409	A	T	ENST00000624922	ENSG00000249715	FER1L5	TRUE	TRUE
chr2	96646412	A	T	ENST00000624922	ENSG00000249715	FER1L5	TRUE	TRUE
chr2	96646427	G	T	ENST00000624922	ENSG00000249715	FER1L5	TRUE	TRUE
chr2	96646446	G	A	ENST00000624922	ENSG00000249715	FER1L5	TRUE	TRUE
chr2	96646447	G	A	ENST00000624922	ENSG00000249715	FER1L5	TRUE	TRUE
chr2	96646451	G	T	ENST00000624922	ENSG00000249715	FER1L5	TRUE	TRUE
chr2	96646454	G	A	ENST00000624922	ENSG00000249715	FER1L5	FALSE	FALSE
chr2	96646454	G	C	ENST00000624922	ENSG00000249715	FER1L5	FALSE	FALSE
chr2	96646454	G	T	ENST00000624922	ENSG00000249715	FER1L5	FALSE	FALSE
chr2	96646455	T	A	ENST00000624922	ENSG00000249715	FER1L5	FALSE	FALSE
chr2	96646455	T	C	ENST00000624922	ENSG00000249715	FER1L5	FALSE	FALSE
chr2	96646455	T	G	ENST00000624922	ENSG00000249715	FER1L5	FALSE	FALSE
chr2	96647062	A	C	ENST00000624922	ENSG00000249715	FER1L5	TRUE	FALSE
chr2	96647062	A	G	ENST00000624922	ENSG00000249715	FER1L5	TRUE	FALSE
chr2	96647062	A	T	ENST00000624922	ENSG00000249715	FER1L5	TRUE	FALSE
chr2	96647063	G	A	ENST00000624922	ENSG00000249715	FER1L5	TRUE	FALSE
chr2	96647063	G	C	ENST00000624922	ENSG00000249715	FER1L5	TRUE	FALSE
chr2	96647063	G	T	ENST00000624922	ENSG00000249715	FER1L5	TRUE	FALSE
chr2	96647074	G	A	ENST00000624922	ENSG00000249715	FER1L5	TRUE	TRUE
chr2	96647075	G	A	ENST00000624922	ENSG00000249715	FER1L5	TRUE	TRUE
chr2	96647083	G	A	ENST00000624922	ENSG00000249715	FER1L5	TRUE	TRUE
chr2	96647084	G	A	ENST00000624922	ENSG00000249715	FER1L5	TRUE	TRUE
chr2	96647097	G	T	ENST00000624922	ENSG00000249715	FER1L5	TRUE	TRUE
chr2	96647115	C	T	ENST00000624922	ENSG00000249715	FER1L5	TRUE	TRUE
chr2	96647127	C	T	ENST00000624922	ENSG00000249715	FER1L5	TRUE	TRUE
chr2	96647140	C	A	ENST00000624922	ENSG00000249715	FER1L5	TRUE	TRUE
chr2	96647140	C	G	ENST00000624922	ENSG00000249715	FER1L5	TRUE	TRUE
chr2	96647142	C	T	ENST00000624922	ENSG00000249715	FER1L5	TRUE	TRUE
chr2	96647145	A	T	ENST00000624922	ENSG00000249715	FER1L5	TRUE	TRUE
chr2	96647148	A	T	ENST00000624922	ENSG00000249715	FER1L5	TRUE	TRUE
chr2	96647151	G	T	ENST00000624922	ENSG00000249715	FER1L5	TRUE	TRUE
chr2	96647154	A	T	ENST00000624922	ENSG00000249715	FER1L5	TRUE	TRUE
chr2	96647156	G	A	ENST00000624922	ENSG00000249715	FER1L5	TRUE	FALSE
chr2	96647156	G	C	ENST00000624922	ENSG00000249715	FER1L5	TRUE	FALSE
chr2	96647156	G	T	ENST00000624922	ENSG00000249715	FER1L5	TRUE	FALSE
chr2	96647157	T	A	ENST00000624922	ENSG00000249715	FER1L5	TRUE	FALSE
chr2	96647157	T	C	ENST00000624922	ENSG00000249715	FER1L5	TRUE	FALSE
chr2	96647157	T	G	ENST00000624922	ENSG00000249715	FER1L5	TRUE	FALSE
chr2	96647776	A	C	ENST00000624922	ENSG00000249715	FER1L5	TRUE	FALSE
chr2	96647776	A	G	ENST00000624922	ENSG00000249715	FER1L5	TRUE	FALSE
chr2	96647776	A	T	ENST00000624922	ENSG00000249715	FER1L5	TRUE	FALSE
chr2	96647777	G	A	ENST00000624922	ENSG00000249715	FER1L5	TRUE	FALSE
chr2	96647777	G	C	ENST00000624922	ENSG00000249715	FER1L5	TRUE	FALSE
chr2	96647777	G	T	ENST00000624922	ENSG00000249715	FER1L5	TRUE	FALSE
chr2	96647806	A	T	ENST00000624922	ENSG00000249715	FER1L5	TRUE	TRUE
chr2	96647813	T	A	ENST00000624922	ENSG00000249715	FER1L5	TRUE	TRUE
chr2	96647816	T	A	ENST00000624922	ENSG00000249715	FER1L5	TRUE	TRUE
chr2	96647818	A	T	ENST00000624922	ENSG00000249715	FER1L5	TRUE	TRUE
chr2	96647821	C	T	ENST00000624922	ENSG00000249715	FER1L5	TRUE	TRUE
chr2	96647830	G	T	ENST00000624922	ENSG00000249715	FER1L5	TRUE	TRUE
chr2	96647845	A	T	ENST00000624922	ENSG00000249715	FER1L5	TRUE	TRUE
chr2	96647852	T	A	ENST00000624922	ENSG00000249715	FER1L5	TRUE	TRUE
chr2	96647875	A	T	ENST00000624922	ENSG00000249715	FER1L5	TRUE	TRUE
chr2	96647887	G	A	ENST00000624922	ENSG00000249715	FER1L5	TRUE	FALSE
chr2	96647887	G	C	ENST00000624922	ENSG00000249715	FER1L5	TRUE	FALSE
chr2	96647887	G	T	ENST00000624922	ENSG00000249715	FER1L5	TRUE	FALSE
chr2	96647888	T	A	ENST00000624922	ENSG00000249715	FER1L5	TRUE	FALSE
chr2	96647888	T	C	ENST00000624922	ENSG00000249715	FER1L5	TRUE	FALSE
chr2	96647888	T	G	ENST00000624922	ENSG00000249715	FER1L5	TRUE	FALSE
chr2	96649621	A	C	ENST00000624922	ENSG00000249715	FER1L5	TRUE	FALSE
chr2	96649621	A	G	ENST00000624922	ENSG00000249715	FER1L5	TRUE	FALSE
chr2	96649621	A	T	ENST00000624922	ENSG00000249715	FER1L5	TRUE	FALSE
chr2	96649622	G	A	ENST00000624922	ENSG00000249715	FER1L5	TRUE	FALSE
chr2	96649622	G	C	ENST00000624922	ENSG00000249715	FER1L5	TRUE	FALSE
chr2	96649622	G	T	ENST00000624922	ENSG00000249715	FER1L5	TRUE	FALSE
chr2	96649625	T	A	ENST00000624922	ENSG00000249715	FER1L5	TRUE	TRUE
chr2	96649638	C	T	ENST00000624922	ENSG00000249715	FER1L5	TRUE	TRUE
chr2	96649659	C	T	ENST00000624922	ENSG00000249715	FER1L5	TRUE	TRUE
chr2	96649668	G	T	ENST00000624922	ENSG00000249715	FER1L5	TRUE	TRUE
chr2	96649671	A	T	ENST00000624922	ENSG00000249715	FER1L5	TRUE	TRUE
chr2	96649677	G	T	ENST00000624922	ENSG00000249715	FER1L5	TRUE	TRUE
chr2	96649678	G	A	ENST00000624922	ENSG00000249715	FER1L5	TRUE	FALSE
chr2	96649678	G	C	ENST00000624922	ENSG00000249715	FER1L5	TRUE	FALSE
chr2	96649678	G	T	ENST00000624922	ENSG00000249715	FER1L5	TRUE	FALSE
chr2	96649679	T	A	ENST00000624922	ENSG00000249715	FER1L5	TRUE	FALSE
chr2	96649679	T	C	ENST00000624922	ENSG00000249715	FER1L5	FALSE	FALSE
chr2	96649679	T	G	ENST00000624922	ENSG00000249715	FER1L5	TRUE	FALSE
chr2	96650178	A	C	ENST00000624922	ENSG00000249715	FER1L5	TRUE	FALSE
chr2	96650178	A	G	ENST00000624922	ENSG00000249715	FER1L5	TRUE	FALSE
chr2	96650178	A	T	ENST00000624922	ENSG00000249715	FER1L5	TRUE	FALSE
chr2	96650179	G	A	ENST00000624922	ENSG00000249715	FER1L5	TRUE	FALSE
chr2	96650179	G	C	ENST00000624922	ENSG00000249715	FER1L5	TRUE	FALSE
chr2	96650179	G	T	ENST00000624922	ENSG00000249715	FER1L5	TRUE	FALSE
chr2	96650185	G	T	ENST00000624922	ENSG00000249715	FER1L5	TRUE	TRUE
chr2	96650209	A	T	ENST00000624922	ENSG00000249715	FER1L5	TRUE	TRUE
chr2	96650212	G	T	ENST00000624922	ENSG00000249715	FER1L5	TRUE	TRUE
chr2	96650224	C	T	ENST00000624922	ENSG00000249715	FER1L5	TRUE	TRUE
chr2	96650227	A	T	ENST00000624922	ENSG00000249715	FER1L5	TRUE	TRUE
chr2	96650270	C	A	ENST00000624922	ENSG00000249715	FER1L5	TRUE	TRUE
chr2	96650270	C	G	ENST00000624922	ENSG00000249715	FER1L5	TRUE	TRUE
chr2	96650272	A	T	ENST00000624922	ENSG00000249715	FER1L5	TRUE	TRUE
chr2	96650278	C	T	ENST00000624922	ENSG00000249715	FER1L5	TRUE	TRUE
chr2	96650287	C	T	ENST00000624922	ENSG00000249715	FER1L5	TRUE	TRUE
chr2	96650290	G	A	ENST00000624922	ENSG00000249715	FER1L5	TRUE	FALSE
chr2	96650290	G	C	ENST00000624922	ENSG00000249715	FER1L5	TRUE	FALSE
chr2	96650290	G	T	ENST00000624922	ENSG00000249715	FER1L5	TRUE	FALSE
chr2	96650291	T	A	ENST00000624922	ENSG00000249715	FER1L5	TRUE	FALSE
chr2	96650291	T	C	ENST00000624922	ENSG00000249715	FER1L5	TRUE	FALSE
chr2	96650291	T	G	ENST00000624922	ENSG00000249715	FER1L5	TRUE	FALSE
chr2	96651890	A	C	ENST00000624922	ENSG00000249715	FER1L5	TRUE	FALSE
chr2	96651890	A	G	ENST00000624922	ENSG00000249715	FER1L5	TRUE	FALSE
chr2	96651890	A	T	ENST00000624922	ENSG00000249715	FER1L5	TRUE	FALSE
chr2	96651891	G	A	ENST00000624922	ENSG00000249715	FER1L5	TRUE	FALSE
chr2	96651891	G	C	ENST00000624922	ENSG00000249715	FER1L5	TRUE	FALSE
chr2	96651891	G	T	ENST00000624922	ENSG00000249715	FER1L5	TRUE	FALSE
chr2	96651895	C	T	ENST00000624922	ENSG00000249715	FER1L5	TRUE	TRUE
chr2	96651901	A	T	ENST00000624922	ENSG00000249715	FER1L5	TRUE	TRUE
chr2	96651910	G	T	ENST00000624922	ENSG00000249715	FER1L5	TRUE	TRUE
chr2	96651916	C	T	ENST00000624922	ENSG00000249715	FER1L5	TRUE	TRUE
chr2	96651919	C	T	ENST00000624922	ENSG00000249715	FER1L5	TRUE	TRUE
chr2	96651940	A	T	ENST00000624922	ENSG00000249715	FER1L5	TRUE	TRUE
chr2	96651952	A	T	ENST00000624922	ENSG00000249715	FER1L5	TRUE	TRUE
chr2	96651970	C	T	ENST00000624922	ENSG00000249715	FER1L5	TRUE	TRUE
chr2	96651973	C	T	ENST00000624922	ENSG00000249715	FER1L5	TRUE	TRUE
chr2	96651979	C	T	ENST00000624922	ENSG00000249715	FER1L5	TRUE	TRUE
chr2	96651991	A	T	ENST00000624922	ENSG00000249715	FER1L5	TRUE	TRUE
chr2	96651997	G	T	ENST00000624922	ENSG00000249715	FER1L5	TRUE	TRUE
chr2	96652018	G	T	ENST00000624922	ENSG00000249715	FER1L5	TRUE	TRUE
chr2	96652021	G	A	ENST00000624922	ENSG00000249715	FER1L5	TRUE	FALSE
chr2	96652021	G	C	ENST00000624922	ENSG00000249715	FER1L5	TRUE	FALSE
chr2	96652021	G	T	ENST00000624922	ENSG00000249715	FER1L5	TRUE	FALSE
chr2	96652022	T	A	ENST00000624922	ENSG00000249715	FER1L5	TRUE	FALSE
chr2	96652022	T	C	ENST00000624922	ENSG00000249715	FER1L5	TRUE	FALSE
chr2	96652022	T	G	ENST00000624922	ENSG00000249715	FER1L5	TRUE	FALSE
chr2	96653638	A	C	ENST00000624922	ENSG00000249715	FER1L5	TRUE	FALSE
chr2	96653638	A	G	ENST00000624922	ENSG00000249715	FER1L5	TRUE	FALSE
chr2	96653638	A	T	ENST00000624922	ENSG00000249715	FER1L5	TRUE	FALSE
chr2	96653639	G	A	ENST00000624922	ENSG00000249715	FER1L5	TRUE	FALSE
chr2	96653639	G	C	ENST00000624922	ENSG00000249715	FER1L5	TRUE	FALSE
chr2	96653639	G	T	ENST00000624922	ENSG00000249715	FER1L5	TRUE	FALSE
chr2	96653649	C	T	ENST00000624922	ENSG00000249715	FER1L5	TRUE	TRUE
chr2	96653661	G	T	ENST00000624922	ENSG00000249715	FER1L5	TRUE	TRUE
chr2	96653673	A	T	ENST00000624922	ENSG00000249715	FER1L5	TRUE	TRUE
chr2	96653685	G	T	ENST00000624922	ENSG00000249715	FER1L5	TRUE	TRUE
chr2	96653695	T	A	ENST00000624922	ENSG00000249715	FER1L5	TRUE	TRUE
chr2	96653695	T	G	ENST00000624922	ENSG00000249715	FER1L5	TRUE	TRUE
chr2	96653700	C	T	ENST00000624922	ENSG00000249715	FER1L5	TRUE	TRUE
chr2	96653703	G	A	ENST00000624922	ENSG00000249715	FER1L5	TRUE	FALSE
chr2	96653703	G	C	ENST00000624922	ENSG00000249715	FER1L5	TRUE	FALSE
chr2	96653703	G	T	ENST00000624922	ENSG00000249715	FER1L5	TRUE	FALSE
chr2	96653704	T	A	ENST00000624922	ENSG00000249715	FER1L5	TRUE	FALSE
chr2	96653704	T	C	ENST00000624922	ENSG00000249715	FER1L5	TRUE	FALSE
chr2	96653704	T	G	ENST00000624922	ENSG00000249715	FER1L5	TRUE	FALSE
chr2	96654444	A	C	ENST00000624922	ENSG00000249715	FER1L5	TRUE	FALSE
chr2	96654444	A	G	ENST00000624922	ENSG00000249715	FER1L5	TRUE	FALSE
chr2	96654444	A	T	ENST00000624922	ENSG00000249715	FER1L5	TRUE	FALSE
chr2	96654445	G	A	ENST00000624922	ENSG00000249715	FER1L5	TRUE	FALSE
chr2	96654445	G	C	ENST00000624922	ENSG00000249715	FER1L5	TRUE	FALSE
chr2	96654445	G	T	ENST00000624922	ENSG00000249715	FER1L5	TRUE	FALSE
chr2	96654459	C	A	ENST00000624922	ENSG00000249715	FER1L5
chr2	96654459	C	G	ENST00000624922	ENSG00000249715	FER1L5
chr2	96654467	A	T	ENST00000624922	ENSG00000249715	FER1L5
chr2	96654472	C	A	ENST00000624922	ENSG00000249715	FER1L5
chr2	96654472	C	G	ENST00000624922	ENSG00000249715	FER1L5
chr2	96654473	A	T	ENST00000624922	ENSG00000249715	FER1L5
chr2	96654479	G	T	ENST00000624922	ENSG00000249715	FER1L5
chr2	96654488	A	T	ENST00000624922	ENSG00000249715	FER1L5
chr2	96654494	C	T	ENST00000624922	ENSG00000249715	FER1L5
chr2	96654497	G	A	ENST00000624922	ENSG00000249715	FER1L5	TRUE	FALSE
chr2	96654497	G	C	ENST00000624922	ENSG00000249715	FER1L5	TRUE	FALSE
chr2	96654497	G	T	ENST00000624922	ENSG00000249715	FER1L5	TRUE	FALSE
chr2	96654498	T	A	ENST00000624922	ENSG00000249715	FER1L5	TRUE	FALSE
chr2	96654498	T	C	ENST00000624922	ENSG00000249715	FER1L5	TRUE	FALSE
chr2	96654498	T	G	ENST00000624922	ENSG00000249715	FER1L5	TRUE	FALSE
chr2	96660339	A	C	ENST00000624922	ENSG00000249715	FER1L5	FALSE	FALSE
chr2	96660339	A	G	ENST00000624922	ENSG00000249715	FER1L5	FALSE	FALSE
chr2	96660339	A	T	ENST00000624922	ENSG00000249715	FER1L5	FALSE	FALSE
chr2	96660340	G	A	ENST00000624922	ENSG00000249715	FER1L5	FALSE	FALSE
chr2	96660340	G	C	ENST00000624922	ENSG00000249715	FER1L5	FALSE	FALSE
chr2	96660340	G	T	ENST00000624922	ENSG00000249715	FER1L5	FALSE	FALSE
chr2	96660361	C	A	ENST00000624922	ENSG00000249715	FER1L5	TRUE	TRUE
chr2	96660361	C	G	ENST00000624922	ENSG00000249715	FER1L5	TRUE	TRUE
chr2	96660372	G	A	ENST00000624922	ENSG00000249715	FER1L5	FALSE	FALSE
chr2	96660372	G	C	ENST00000624922	ENSG00000249715	FER1L5	FALSE	FALSE
chr2	96660372	G	T	ENST00000624922	ENSG00000249715	FER1L5	FALSE	FALSE
chr2	96660373	T	A	ENST00000624922	ENSG00000249715	FER1L5	FALSE	FALSE
chr2	96660373	T	C	ENST00000624922	ENSG00000249715	FER1L5	FALSE	FALSE
chr2	96660373	T	G	ENST00000624922	ENSG00000249715	FER1L5	FALSE	FALSE
chr2	96661323	A	C	ENST00000624922	ENSG00000249715	FER1L5	FALSE	FALSE
chr2	96661323	A	G	ENST00000624922	ENSG00000249715	FER1L5	FALSE	FALSE
chr2	96661323	A	T	ENST00000624922	ENSG00000249715	FER1L5	FALSE	FALSE
chr2	96661324	G	A	ENST00000624922	ENSG00000249715	FER1L5	FALSE	FALSE
chr2	96661324	G	C	ENST00000624922	ENSG00000249715	FER1L5	FALSE	FALSE
chr2	96661324	G	T	ENST00000624922	ENSG00000249715	FER1L5	FALSE	FALSE
chr2	96661342	A	T	ENST00000624922	ENSG00000249715	FER1L5	TRUE	TRUE
chr2	96661346	G	A	ENST00000624922	ENSG00000249715	FER1L5	TRUE	TRUE
chr2	96661347	G	A	ENST00000624922	ENSG00000249715	FER1L5	TRUE	TRUE
chr2	96661359	C	A	ENST00000624922	ENSG00000249715	FER1L5	TRUE	TRUE
chr2	96661360	C	T	ENST00000624922	ENSG00000249715	FER1L5	TRUE	TRUE
chr2	96661395	C	A	ENST00000624922	ENSG00000249715	FER1L5	TRUE	TRUE
chr2	96661395	C	G	ENST00000624922	ENSG00000249715	FER1L5	TRUE	TRUE
chr2	96661399	A	T	ENST00000624922	ENSG00000249715	FER1L5	TRUE	TRUE
chr2	96661413	T	A	ENST00000624922	ENSG00000249715	FER1L5	TRUE	TRUE
chr2	96661413	T	G	ENST00000624922	ENSG00000249715	FER1L5	TRUE	TRUE
chr2	96661426	G	T	ENST00000624922	ENSG00000249715	FER1L5	TRUE	TRUE
chr2	96661432	C	T	ENST00000624922	ENSG00000249715	FER1L5	TRUE	TRUE
chr2	96661441	G	A	ENST00000624922	ENSG00000249715	FER1L5	FALSE	FALSE
chr2	96661441	G	C	ENST00000624922	ENSG00000249715	FER1L5	FALSE	FALSE
chr2	96661441	G	T	ENST00000624922	ENSG00000249715	FER1L5	FALSE	FALSE
chr2	96661442	T	A	ENST00000624922	ENSG00000249715	FER1L5	FALSE	FALSE
chr2	96661442	T	C	ENST00000624922	ENSG00000249715	FER1L5	FALSE	FALSE
chr2	96661442	T	G	ENST00000624922	ENSG00000249715	FER1L5	FALSE	FALSE
chr2	96661666	A	C	ENST00000624922	ENSG00000249715	FER1L5	TRUE	FALSE
chr2	96661666	A	G	ENST00000624922	ENSG00000249715	FER1L5	TRUE	FALSE
chr2	96661666	A	T	ENST00000624922	ENSG00000249715	FER1L5	TRUE	FALSE
chr2	96661667	G	A	ENST00000624922	ENSG00000249715	FER1L5	TRUE	FALSE
chr2	96661667	G	C	ENST00000624922	ENSG00000249715	FER1L5	TRUE	FALSE
chr2	96661667	G	T	ENST00000624922	ENSG00000249715	FER1L5	TRUE	FALSE
chr2	96661674	C	T	ENST00000624922	ENSG00000249715	FER1L5	TRUE	TRUE
chr2	96661677	A	T	ENST00000624922	ENSG00000249715	FER1L5	TRUE	TRUE
chr2	96661688	T	A	ENST00000624922	ENSG00000249715	FER1L5	TRUE	TRUE
chr2	96661688	T	G	ENST00000624922	ENSG00000249715	FER1L5	TRUE	TRUE
chr2	96661710	C	T	ENST00000624922	ENSG00000249715	FER1L5	TRUE	TRUE
chr2	96661719	A	T	ENST00000624922	ENSG00000249715	FER1L5	TRUE	TRUE
chr2	96661723	C	A	ENST00000624922	ENSG00000249715	FER1L5	TRUE	TRUE
chr2	96661723	C	G	ENST00000624922	ENSG00000249715	FER1L5	TRUE	TRUE
chr2	96661751	C	A	ENST00000624922	ENSG00000249715	FER1L5	TRUE	TRUE
chr2	96661751	C	G	ENST00000624922	ENSG00000249715	FER1L5	TRUE	TRUE
chr2	96661753	T	A	ENST00000624922	ENSG00000249715	FER1L5	TRUE	TRUE
chr2	96661753	T	G	ENST00000624922	ENSG00000249715	FER1L5	TRUE	TRUE
chr2	96661755	C	T	ENST00000624922	ENSG00000249715	FER1L5	TRUE	TRUE
chr2	96661769	C	A	ENST00000624922	ENSG00000249715	FER1L5	TRUE	TRUE
chr2	96661769	C	G	ENST00000624922	ENSG00000249715	FER1L5	TRUE	TRUE
chr2	96661772	C	A	ENST00000624922	ENSG00000249715	FER1L5	TRUE	TRUE
chr2	96661776	G	T	ENST00000624922	ENSG00000249715	FER1L5	TRUE	TRUE
chr2	96661791	A	T	ENST00000624922	ENSG00000249715	FER1L5	TRUE	TRUE
chr2	96661792	G	A	ENST00000624922	ENSG00000249715	FER1L5	FALSE	FALSE
chr2	96661792	G	C	ENST00000624922	ENSG00000249715	FER1L5	FALSE	FALSE
chr2	96661792	G	T	ENST00000624922	ENSG00000249715	FER1L5	FALSE	FALSE
chr2	96661793	T	A	ENST00000624922	ENSG00000249715	FER1L5	FALSE	FALSE
chr2	96661793	T	C	ENST00000624922	ENSG00000249715	FER1L5	FALSE	FALSE
chr2	96661793	T	G	ENST00000624922	ENSG00000249715	FER1L5	TRUE	FALSE
chr2	96662213	A	C	ENST00000624922	ENSG00000249715	FER1L5	TRUE	FALSE
chr2	96662213	A	G	ENST00000624922	ENSG00000249715	FER1L5	TRUE	FALSE
chr2	96662213	A	T	ENST00000624922	ENSG00000249715	FER1L5	TRUE	FALSE
chr2	96662214	G	A	ENST00000624922	ENSG00000249715	FER1L5	TRUE	FALSE
chr2	96662214	G	C	ENST00000624922	ENSG00000249715	FER1L5	TRUE	FALSE
chr2	96662214	G	T	ENST00000624922	ENSG00000249715	FER1L5	TRUE	FALSE
chr2	96662217	A	T	ENST00000624922	ENSG00000249715	FER1L5	TRUE	TRUE
chr2	96662223	C	T	ENST00000624922	ENSG00000249715	FER1L5	TRUE	TRUE
chr2	96662227	C	A	ENST00000624922	ENSG00000249715	FER1L5	TRUE	TRUE
chr2	96662227	C	G	ENST00000624922	ENSG00000249715	FER1L5	TRUE	TRUE
chr2	96662238	C	T	ENST00000624922	ENSG00000249715	FER1L5	TRUE	TRUE
chr2	96662242	T	A	ENST00000624922	ENSG00000249715	FER1L5	TRUE	TRUE
chr2	96662244	G	T	ENST00000624922	ENSG00000249715	FER1L5	TRUE	TRUE
chr2	96662250	G	T	ENST00000624922	ENSG00000249715	FER1L5	TRUE	TRUE
chr2	96662262	G	T	ENST00000624922	ENSG00000249715	FER1L5	TRUE	TRUE
chr2	96662265	A	T	ENST00000624922	ENSG00000249715	FER1L5	TRUE	TRUE
chr2	96662268	G	A	ENST00000624922	ENSG00000249715	FER1L5	TRUE	FALSE
chr2	96662268	G	C	ENST00000624922	ENSG00000249715	FER1L5	TRUE	FALSE
chr2	96662268	G	T	ENST00000624922	ENSG00000249715	FER1L5	TRUE	FALSE
chr2	96662269	T	A	ENST00000624922	ENSG00000249715	FER1L5	TRUE	FALSE
chr2	96662269	T	C	ENST00000624922	ENSG00000249715	FER1L5	FALSE	FALSE
chr2	96662269	T	G	ENST00000624922	ENSG00000249715	FER1L5	TRUE	FALSE
chr2	96663437	A	C	ENST00000624922	ENSG00000249715	FER1L5	FALSE	FALSE
chr2	96663437	A	G	ENST00000624922	ENSG00000249715	FER1L5	FALSE	FALSE
chr2	96663437	A	T	ENST00000624922	ENSG00000249715	FER1L5	FALSE	FALSE
chr2	96663438	G	A	ENST00000624922	ENSG00000249715	FER1L5	FALSE	FALSE
chr2	96663438	G	C	ENST00000624922	ENSG00000249715	FER1L5	FALSE	FALSE
chr2	96663438	G	T	ENST00000624922	ENSG00000249715	FER1L5	FALSE	FALSE
chr2	96663454	C	T	ENST00000624922	ENSG00000249715	FER1L5	TRUE	TRUE
chr2	96663460	C	T	ENST00000624922	ENSG00000249715	FER1L5	TRUE	TRUE
chr2	96663479	G	A	ENST00000624922	ENSG00000249715	FER1L5	TRUE	TRUE
chr2	96663480	G	A	ENST00000624922	ENSG00000249715	FER1L5	TRUE	TRUE
chr2	96663484	C	T	ENST00000624922	ENSG00000249715	FER1L5	TRUE	TRUE
chr2	96663505	C	T	ENST00000624922	ENSG00000249715	FER1L5	TRUE	TRUE
chr2	96663508	G	A	ENST00000624922	ENSG00000249715	FER1L5	TRUE	FALSE
chr2	96663508	G	C	ENST00000624922	ENSG00000249715	FER1L5	TRUE	FALSE
chr2	96663508	G	T	ENST00000624922	ENSG00000249715	FER1L5	TRUE	FALSE
chr2	96663509	T	A	ENST00000624922	ENSG00000249715	FER1L5	TRUE	FALSE
chr2	96663509	T	C	ENST00000624922	ENSG00000249715	FER1L5	TRUE	FALSE
chr2	96663509	T	G	ENST00000624922	ENSG00000249715	FER1L5	TRUE	FALSE
chr2	96668749	A	C	ENST00000624922	ENSG00000249715	FER1L5	TRUE	FALSE
chr2	96668749	A	G	ENST00000624922	ENSG00000249715	FER1L5	TRUE	FALSE
chr2	96668749	A	T	ENST00000624922	ENSG00000249715	FER1L5	TRUE	FALSE
chr2	96668750	G	A	ENST00000624922	ENSG00000249715	FER1L5	TRUE	FALSE
chr2	96668750	G	C	ENST00000624922	ENSG00000249715	FER1L5	TRUE	FALSE
chr2	96668750	G	T	ENST00000624922	ENSG00000249715	FER1L5	TRUE	FALSE
chr2	96668759	C	A	ENST00000624922	ENSG00000249715	FER1L5	TRUE	TRUE
chr2	96668771	C	A	ENST00000624922	ENSG00000249715	FER1L5	TRUE	TRUE
chr2	96668771	C	G	ENST00000624922	ENSG00000249715	FER1L5	TRUE	TRUE
chr2	96668775	A	T	ENST00000624922	ENSG00000249715	FER1L5	TRUE	TRUE
chr2	96668781	A	T	ENST00000624922	ENSG00000249715	FER1L5	TRUE	TRUE
chr2	96668788	T	A	ENST00000624922	ENSG00000249715	FER1L5	TRUE	TRUE
chr2	96668795	G	A	ENST00000624922	ENSG00000249715	FER1L5	FALSE	FALSE
chr2	96668795	G	C	ENST00000624922	ENSG00000249715	FER1L5	FALSE	FALSE
chr2	96668795	G	T	ENST00000624922	ENSG00000249715	FER1L5	FALSE	FALSE
chr2	96668796	T	A	ENST00000624922	ENSG00000249715	FER1L5	FALSE	FALSE
chr2	96668796	T	C	ENST00000624922	ENSG00000249715	FER1L5	FALSE	FALSE
chr2	96668796	T	G	ENST00000624922	ENSG00000249715	FER1L5	FALSE	FALSE
chr2	96668884	A	C	ENST00000624922	ENSG00000249715	FER1L5	TRUE	FALSE
chr2	96668884	A	G	ENST00000624922	ENSG00000249715	FER1L5	TRUE	FALSE
chr2	96668884	A	T	ENST00000624922	ENSG00000249715	FER1L5	TRUE	FALSE
chr2	96668885	G	A	ENST00000624922	ENSG00000249715	FER1L5	TRUE	FALSE
chr2	96668885	G	C	ENST00000624922	ENSG00000249715	FER1L5	TRUE	FALSE
chr2	96668885	G	T	ENST00000624922	ENSG00000249715	FER1L5	TRUE	FALSE
chr2	96668886	C	A	ENST00000624922	ENSG00000249715	FER1L5	TRUE	TRUE
chr2	96668890	A	T	ENST00000624922	ENSG00000249715	FER1L5	TRUE	TRUE
chr2	96668893	A	T	ENST00000624922	ENSG00000249715	FER1L5	TRUE	TRUE
chr2	96668901	C	A	ENST00000624922	ENSG00000249715	FER1L5	TRUE	TRUE
chr2	96668908	G	T	ENST00000624922	ENSG00000249715	FER1L5	TRUE	TRUE
chr2	96668938	C	T	ENST00000624922	ENSG00000249715	FER1L5	TRUE	TRUE
chr2	96668945	C	A	ENST00000624922	ENSG00000249715	FER1L5	TRUE	TRUE
chr2	96668953	G	T	ENST00000624922	ENSG00000249715	FER1L5	TRUE	TRUE
chr2	96668956	G	T	ENST00000624922	ENSG00000249715	FER1L5	TRUE	TRUE
chr2	96668959	G	T	ENST00000624922	ENSG00000249715	FER1L5	TRUE	TRUE
chr2	96668965	G	T	ENST00000624922	ENSG00000249715	FER1L5	TRUE	TRUE
chr2	96668968	G	T	ENST00000624922	ENSG00000249715	FER1L5	TRUE	TRUE
chr2	96668969	G	A	ENST00000624922	ENSG00000249715	FER1L5	TRUE	FALSE
chr2	96668969	G	C	ENST00000624922	ENSG00000249715	FER1L5	TRUE	FALSE
chr2	96668969	G	T	ENST00000624922	ENSG00000249715	FER1L5	TRUE	FALSE
chr2	96668970	C	A	ENST00000624922	ENSG00000249715	FER1L5	TRUE	FALSE
chr2	96668970	C	G	ENST00000624922	ENSG00000249715	FER1L5	TRUE	FALSE
chr2	96668970	C	T	ENST00000624922	ENSG00000249715	FER1L5	FALSE	FALSE
chr2	96669041	A	C	ENST00000624922	ENSG00000249715	FER1L5	FALSE	FALSE
chr2	96669041	A	G	ENST00000624922	ENSG00000249715	FER1L5	FALSE	FALSE
chr2	96669041	A	T	ENST00000624922	ENSG00000249715	FER1L5	FALSE	FALSE
chr2	96669042	G	A	ENST00000624922	ENSG00000249715	FER1L5	FALSE	FALSE
chr2	96669042	G	C	ENST00000624922	ENSG00000249715	FER1L5	FALSE	FALSE
chr2	96669042	G	T	ENST00000624922	ENSG00000249715	FER1L5	FALSE	FALSE
chr2	96669050	C	A	ENST00000624922	ENSG00000249715	FER1L5	TRUE	TRUE
chr2	96669050	C	G	ENST00000624922	ENSG00000249715	FER1L5	TRUE	TRUE
chr2	96669068	C	A	ENST00000624922	ENSG00000249715	FER1L5	TRUE	TRUE
chr2	96669102	A	T	ENST00000624922	ENSG00000249715	FER1L5	TRUE	TRUE
chr2	96669105	A	T	ENST00000624922	ENSG00000249715	FER1L5	TRUE	TRUE
chr2	96669123	C	T	ENST00000624922	ENSG00000249715	FER1L5	TRUE	TRUE
chr2	96669126	G	T	ENST00000624922	ENSG00000249715	FER1L5	TRUE	TRUE
chr2	96669129	G	T	ENST00000624922	ENSG00000249715	FER1L5	TRUE	TRUE
chr2	96669138	G	A	ENST00000624922	ENSG00000249715	FER1L5	FALSE	FALSE
chr2	96669138	G	C	ENST00000624922	ENSG00000249715	FER1L5	FALSE	FALSE
chr2	96669138	G	T	ENST00000624922	ENSG00000249715	FER1L5	FALSE	FALSE
chr2	96669139	T	A	ENST00000624922	ENSG00000249715	FER1L5	FALSE	FALSE
chr2	96669139	T	C	ENST00000624922	ENSG00000249715	FER1L5	FALSE	FALSE
chr2	96669139	T	G	ENST00000624922	ENSG00000249715	FER1L5	FALSE	FALSE
chr2	96670117	A	C	ENST00000624922	ENSG00000249715	FER1L5	TRUE	FALSE
chr2	96670117	A	G	ENST00000624922	ENSG00000249715	FER1L5	TRUE	FALSE
chr2	96670117	A	T	ENST00000624922	ENSG00000249715	FER1L5	TRUE	FALSE
chr2	96670118	G	A	ENST00000624922	ENSG00000249715	FER1L5	TRUE	FALSE
chr2	96670118	G	C	ENST00000624922	ENSG00000249715	FER1L5	TRUE	FALSE
chr2	96670118	G	T	ENST00000624922	ENSG00000249715	FER1L5	TRUE	FALSE
chr2	96670121	T	A	ENST00000624922	ENSG00000249715	FER1L5	TRUE	TRUE
chr2	96670147	T	A	ENST00000624922	ENSG00000249715	FER1L5	TRUE	TRUE
chr2	96670147	T	G	ENST00000624922	ENSG00000249715	FER1L5	TRUE	TRUE
chr2	96670154	T	A	ENST00000624922	ENSG00000249715	FER1L5	TRUE	TRUE
chr2	96670154	T	G	ENST00000624922	ENSG00000249715	FER1L5	TRUE	TRUE
chr2	96670155	C	T	ENST00000624922	ENSG00000249715	FER1L5	TRUE	TRUE
chr2	96670161	C	T	ENST00000624922	ENSG00000249715	FER1L5	TRUE	TRUE
chr2	96670173	G	T	ENST00000624922	ENSG00000249715	FER1L5	TRUE	TRUE
chr2	96670177	T	A	ENST00000624922	ENSG00000249715	FER1L5	TRUE	TRUE
chr2	96670177	T	G	ENST00000624922	ENSG00000249715	FER1L5	TRUE	TRUE
chr2	96670185	C	T	ENST00000624922	ENSG00000249715	FER1L5	TRUE	TRUE
chr2	96670191	A	T	ENST00000624922	ENSG00000249715	FER1L5	TRUE	TRUE
chr2	96670199	T	A	ENST00000624922	ENSG00000249715	FER1L5	TRUE	TRUE
chr2	96670199	T	G	ENST00000624922	ENSG00000249715	FER1L5	TRUE	TRUE
chr2	96670200	C	T	ENST00000624922	ENSG00000249715	FER1L5	TRUE	TRUE
chr2	96670215	A	T	ENST00000624922	ENSG00000249715	FER1L5	TRUE	TRUE
chr2	96670230	G	T	ENST00000624922	ENSG00000249715	FER1L5	TRUE	TRUE
chr2	96670245	G	T	ENST00000624922	ENSG00000249715	FER1L5	TRUE	TRUE
chr2	96670248	G	A	ENST00000624922	ENSG00000249715	FER1L5	TRUE	FALSE
chr2	96670248	G	C	ENST00000624922	ENSG00000249715	FER1L5	TRUE	FALSE
chr2	96670248	G	T	ENST00000624922	ENSG00000249715	FER1L5	TRUE	FALSE
chr2	96670249	T	A	ENST00000624922	ENSG00000249715	FER1L5	TRUE	FALSE
chr2	96670249	T	C	ENST00000624922	ENSG00000249715	FER1L5	TRUE	FALSE
chr2	96670249	T	G	ENST00000624922	ENSG00000249715	FER1L5	TRUE	FALSE
chr2	96673075	A	C	ENST00000624922	ENSG00000249715	FER1L5	FALSE	FALSE
chr2	96673075	A	G	ENST00000624922	ENSG00000249715	FER1L5	FALSE	FALSE
chr2	96673075	A	T	ENST00000624922	ENSG00000249715	FER1L5	FALSE	FALSE
chr2	96673076	G	A	ENST00000624922	ENSG00000249715	FER1L5	FALSE	FALSE
chr2	96673076	G	C	ENST00000624922	ENSG00000249715	FER1L5	FALSE	FALSE
chr2	96673076	G	T	ENST00000624922	ENSG00000249715	FER1L5	FALSE	FALSE
chr2	96673077	A	T	ENST00000624922	ENSG00000249715	FER1L5	TRUE	TRUE
chr2	96673083	C	T	ENST00000624922	ENSG00000249715	FER1L5	TRUE	TRUE
chr2	96673092	C	T	ENST00000624922	ENSG00000249715	FER1L5	TRUE	TRUE
chr2	96673095	A	T	ENST00000624922	ENSG00000249715	FER1L5	TRUE	TRUE
chr2	96673100	T	A	ENST00000624922	ENSG00000249715	FER1L5	TRUE	TRUE
chr2	96673100	T	G	ENST00000624922	ENSG00000249715	FER1L5	TRUE	TRUE
chr2	96673109	C	A	ENST00000624922	ENSG00000249715	FER1L5	TRUE	TRUE
chr2	96673127	T	A	ENST00000624922	ENSG00000249715	FER1L5	TRUE	TRUE
chr2	96673146	A	T	ENST00000624922	ENSG00000249715	FER1L5	TRUE	TRUE
chr2	96673149	G	T	ENST00000624922	ENSG00000249715	FER1L5	TRUE	TRUE
chr2	96673164	G	T	ENST00000624922	ENSG00000249715	FER1L5	TRUE	TRUE
chr2	96673184	T	A	ENST00000624922	ENSG00000249715	FER1L5	TRUE	TRUE
chr2	96673184	T	G	ENST00000624922	ENSG00000249715	FER1L5	TRUE	TRUE
chr2	96673191	A	T	ENST00000624922	ENSG00000249715	FER1L5	TRUE	TRUE
chr2	96673208	C	A	ENST00000624922	ENSG00000249715	FER1L5	TRUE	TRUE
chr2	96673208	C	G	ENST00000624922	ENSG00000249715	FER1L5	TRUE	TRUE
chr2	96673209	A	T	ENST00000624922	ENSG00000249715	FER1L5	TRUE	TRUE
chr2	96673222	C	A	ENST00000624922	ENSG00000249715	FER1L5	TRUE	TRUE
chr2	96673222	C	G	ENST00000624922	ENSG00000249715	FER1L5	TRUE	TRUE
chr2	96673235	C	A	ENST00000624922	ENSG00000249715	FER1L5	TRUE	TRUE
chr2	96673235	C	G	ENST00000624922	ENSG00000249715	FER1L5	TRUE	TRUE
chr2	96673250	T	A	ENST00000624922	ENSG00000249715	FER1L5	TRUE	TRUE
chr2	96673250	T	G	ENST00000624922	ENSG00000249715	FER1L5	TRUE	TRUE
chr2	96673255	G	A	ENST00000624922	ENSG00000249715	FER1L5	FALSE	FALSE
chr2	96673255	G	C	ENST00000624922	ENSG00000249715	FER1L5	FALSE	FALSE
chr2	96673255	G	T	ENST00000624922	ENSG00000249715	FER1L5	FALSE	FALSE
chr2	96673256	T	A	ENST00000624922	ENSG00000249715	FER1L5	FALSE	FALSE
chr2	96673256	T	C	ENST00000624922	ENSG00000249715	FER1L5	FALSE	FALSE
chr2	96673256	T	G	ENST00000624922	ENSG00000249715	FER1L5	FALSE	FALSE
chr2	96684325	A	C	ENST00000624922	ENSG00000249715	FER1L5	TRUE	FALSE
chr2	96684325	A	G	ENST00000624922	ENSG00000249715	FER1L5	TRUE	FALSE
chr2	96684325	A	T	ENST00000624922	ENSG00000249715	FER1L5	TRUE	FALSE
chr2	96684326	G	A	ENST00000624922	ENSG00000249715	FER1L5	TRUE	FALSE
chr2	96684326	G	C	ENST00000624922	ENSG00000249715	FER1L5	TRUE	FALSE
chr2	96684326	G	T	ENST00000624922	ENSG00000249715	FER1L5	TRUE	FALSE
chr2	96684337	C	A	ENST00000624922	ENSG00000249715	FER1L5	TRUE	TRUE
chr2	96684337	C	G	ENST00000624922	ENSG00000249715	FER1L5	TRUE	TRUE
chr2	96684343	T	A	ENST00000624922	ENSG00000249715	FER1L5	TRUE	TRUE
chr2	96684343	T	G	ENST00000624922	ENSG00000249715	FER1L5	TRUE	TRUE
chr2	96684351	G	A	ENST00000624922	ENSG00000249715	FER1L5	TRUE	TRUE
chr2	96684352	G	A	ENST00000624922	ENSG00000249715	FER1L5	TRUE	TRUE
chr2	96684355	C	A	ENST00000624922	ENSG00000249715	FER1L5	TRUE	TRUE
chr2	96684355	C	G	ENST00000624922	ENSG00000249715	FER1L5	TRUE	TRUE
chr2	96684362	A	T	ENST00000624922	ENSG00000249715	FER1L5	TRUE	TRUE
chr2	96684390	G	A	ENST00000624922	ENSG00000249715	FER1L5	TRUE	TRUE
chr2	96684391	G	A	ENST00000624922	ENSG00000249715	FER1L5	TRUE	TRUE
chr2	96684392	G	T	ENST00000624922	ENSG00000249715	FER1L5	TRUE	TRUE
chr2	96684418	C	A	ENST00000624922	ENSG00000249715	FER1L5	TRUE	TRUE
chr2	96684452	G	A	ENST00000624922	ENSG00000249715	FER1L5	TRUE	FALSE
chr2	96684452	G	C	ENST00000624922	ENSG00000249715	FER1L5	TRUE	FALSE
chr2	96684452	G	T	ENST00000624922	ENSG00000249715	FER1L5	TRUE	FALSE
chr2	96684453	T	A	ENST00000624922	ENSG00000249715	FER1L5	TRUE	FALSE
chr2	96684453	T	C	ENST00000624922	ENSG00000249715	FER1L5	TRUE	FALSE
chr2	96684453	T	G	ENST00000624922	ENSG00000249715	FER1L5	TRUE	FALSE
chr2	96685327	A	C	ENST00000624922	ENSG00000249715	FER1L5	TRUE	FALSE
chr2	96685327	A	G	ENST00000624922	ENSG00000249715	FER1L5	TRUE	FALSE
chr2	96685327	A	T	ENST00000624922	ENSG00000249715	FER1L5	TRUE	FALSE
chr2	96685328	G	A	ENST00000624922	ENSG00000249715	FER1L5	TRUE	FALSE
chr2	96685328	G	C	ENST00000624922	ENSG00000249715	FER1L5	TRUE	FALSE
chr2	96685328	G	T	ENST00000624922	ENSG00000249715	FER1L5	TRUE	FALSE
chr2	96685329	A	T	ENST00000624922	ENSG00000249715	FER1L5	TRUE	TRUE
chr2	96685350	A	T	ENST00000624922	ENSG00000249715	FER1L5	TRUE	TRUE
chr2	96685368	A	T	ENST00000624922	ENSG00000249715	FER1L5	TRUE	TRUE
chr2	96685388	C	A	ENST00000624922	ENSG00000249715	FER1L5	TRUE	TRUE
chr2	96685388	C	G	ENST00000624922	ENSG00000249715	FER1L5	TRUE	TRUE
chr2	96685389	C	T	ENST00000624922	ENSG00000249715	FER1L5	TRUE	TRUE
chr2	96685393	G	A	ENST00000624922	ENSG00000249715	FER1L5	TRUE	TRUE
chr2	96685394	G	A	ENST00000624922	ENSG00000249715	FER1L5	TRUE	TRUE
chr2	96685395	G	T	ENST00000624922	ENSG00000249715	FER1L5	TRUE	TRUE
chr2	96685398	A	T	ENST00000624922	ENSG00000249715	FER1L5	TRUE	TRUE
chr2	96685410	G	T	ENST00000624922	ENSG00000249715	FER1L5	TRUE	TRUE
chr2	96685419	G	T	ENST00000624922	ENSG00000249715	FER1L5	TRUE	TRUE
chr2	96685427	C	A	ENST00000624922	ENSG00000249715	FER1L5	TRUE	TRUE
chr2	96685428	A	T	ENST00000624922	ENSG00000249715	FER1L5	TRUE	TRUE
chr2	96685430	G	A	ENST00000624922	ENSG00000249715	FER1L5	FALSE	FALSE
chr2	96685430	G	C	ENST00000624922	ENSG00000249715	FER1L5	FALSE	FALSE
chr2	96685430	G	T	ENST00000624922	ENSG00000249715	FER1L5	FALSE	FALSE
chr2	96685431	T	A	ENST00000624922	ENSG00000249715	FER1L5	FALSE	FALSE
chr2	96685431	T	C	ENST00000624922	ENSG00000249715	FER1L5	FALSE	FALSE
chr2	96685431	T	G	ENST00000624922	ENSG00000249715	FER1L5	FALSE	FALSE
chr2	96685938	A	C	ENST00000624922	ENSG00000249715	FER1L5	TRUE	FALSE
chr2	96685938	A	G	ENST00000624922	ENSG00000249715	FER1L5	TRUE	FALSE
chr2	96685938	A	T	ENST00000624922	ENSG00000249715	FER1L5	TRUE	FALSE
chr2	96685939	G	A	ENST00000624922	ENSG00000249715	FER1L5	TRUE	FALSE
chr2	96685939	G	C	ENST00000624922	ENSG00000249715	FER1L5	TRUE	FALSE
chr2	96685939	G	T	ENST00000624922	ENSG00000249715	FER1L5	TRUE	FALSE
chr2	96685955	C	A	ENST00000624922	ENSG00000249715	FER1L5	TRUE	TRUE
chr2	96685964	T	A	ENST00000624922	ENSG00000249715	FER1L5	TRUE	TRUE
chr2	96685964	T	G	ENST00000624922	ENSG00000249715	FER1L5	TRUE	TRUE
chr2	96685965	C	T	ENST00000624922	ENSG00000249715	FER1L5	TRUE	TRUE
chr2	96685971	A	T	ENST00000624922	ENSG00000249715	FER1L5	TRUE	TRUE
chr2	96685992	A	T	ENST00000624922	ENSG00000249715	FER1L5	TRUE	TRUE
chr2	96685999	G	A	ENST00000624922	ENSG00000249715	FER1L5	TRUE	TRUE
chr2	96686000	G	A	ENST00000624922	ENSG00000249715	FER1L5	TRUE	TRUE
chr2	96686001	C	T	ENST00000624922	ENSG00000249715	FER1L5	TRUE	TRUE
chr2	96686022	C	T	ENST00000624922	ENSG00000249715	FER1L5	TRUE	TRUE
chr2	96686025	G	T	ENST00000624922	ENSG00000249715	FER1L5	TRUE	TRUE
chr2	96686034	C	T	ENST00000624922	ENSG00000249715	FER1L5	TRUE	TRUE
chr2	96686037	A	T	ENST00000624922	ENSG00000249715	FER1L5	TRUE	TRUE
chr2	96686043	A	T	ENST00000624922	ENSG00000249715	FER1L5	TRUE	TRUE
chr2	96686046	C	T	ENST00000624922	ENSG00000249715	FER1L5	TRUE	TRUE
chr2	96686052	A	T	ENST00000624922	ENSG00000249715	FER1L5	TRUE	TRUE
chr2	96686058	A	T	ENST00000624922	ENSG00000249715	FER1L5	TRUE	TRUE
chr2	96686079	G	T	ENST00000624922	ENSG00000249715	FER1L5	TRUE	TRUE
chr2	96686086	G	A	ENST00000624922	ENSG00000249715	FER1L5	TRUE	TRUE
chr2	96686087	G	A	ENST00000624922	ENSG00000249715	FER1L5	TRUE	TRUE
chr2	96686093	C	A	ENST00000624922	ENSG00000249715	FER1L5	TRUE	TRUE
chr2	96686093	C	G	ENST00000624922	ENSG00000249715	FER1L5	TRUE	TRUE
chr2	96686115	G	T	ENST00000624922	ENSG00000249715	FER1L5	TRUE	TRUE
chr2	96686118	G	A	ENST00000624922	ENSG00000249715	FER1L5	TRUE	FALSE
chr2	96686118	G	C	ENST00000624922	ENSG00000249715	FER1L5	TRUE	FALSE
chr2	96686118	G	T	ENST00000624922	ENSG00000249715	FER1L5	TRUE	FALSE
chr2	96686119	T	A	ENST00000624922	ENSG00000249715	FER1L5	TRUE	FALSE
chr2	96686119	T	C	ENST00000624922	ENSG00000249715	FER1L5	TRUE	FALSE
chr2	96686119	T	G	ENST00000624922	ENSG00000249715	FER1L5	TRUE	FALSE
chr2	96686193	A	C	ENST00000624922	ENSG00000249715	FER1L5	TRUE	FALSE
chr2	96686193	A	G	ENST00000624922	ENSG00000249715	FER1L5	TRUE	FALSE
chr2	96686193	A	T	ENST00000624922	ENSG00000249715	FER1L5	TRUE	FALSE
chr2	96686194	G	A	ENST00000624922	ENSG00000249715	FER1L5	TRUE	FALSE
chr2	96686194	G	C	ENST00000624922	ENSG00000249715	FER1L5	TRUE	FALSE
chr2	96686194	G	T	ENST00000624922	ENSG00000249715	FER1L5	TRUE	FALSE
chr2	96686198	C	T	ENST00000624922	ENSG00000249715	FER1L5	TRUE	TRUE
chr2	96686226	G	A	ENST00000624922	ENSG00000249715	FER1L5	TRUE	TRUE
chr2	96686227	G	A	ENST00000624922	ENSG00000249715	FER1L5	TRUE	TRUE
chr2	96686237	A	T	ENST00000624922	ENSG00000249715	FER1L5	TRUE	TRUE
chr2	96686240	G	T	ENST00000624922	ENSG00000249715	FER1L5	TRUE	TRUE
chr2	96686243	C	T	ENST00000624922	ENSG00000249715	FER1L5	TRUE	TRUE
chr2	96686246	C	T	ENST00000624922	ENSG00000249715	FER1L5	TRUE	TRUE
chr2	96686257	T	A	ENST00000624922	ENSG00000249715	FER1L5	TRUE	TRUE
chr2	96686257	T	G	ENST00000624922	ENSG00000249715	FER1L5	TRUE	TRUE
chr2	96686261	C	T	ENST00000624922	ENSG00000249715	FER1L5	TRUE	TRUE
chr2	96686323	T	A	ENST00000624922	ENSG00000249715	FER1L5	TRUE	TRUE
chr2	96686327	A	T	ENST00000624922	ENSG00000249715	FER1L5	TRUE	TRUE
chr2	96686333	C	T	ENST00000624922	ENSG00000249715	FER1L5	TRUE	TRUE
chr2	96686348	C	T	ENST00000624922	ENSG00000249715	FER1L5	TRUE	TRUE
chr2	96686351	G	A	ENST00000624922	ENSG00000249715	FER1L5	TRUE	FALSE
chr2	96686351	G	C	ENST00000624922	ENSG00000249715	FER1L5	TRUE	FALSE
chr2	96686351	G	T	ENST00000624922	ENSG00000249715	FER1L5	TRUE	FALSE
chr2	96686352	T	A	ENST00000624922	ENSG00000249715	FER1L5	TRUE	FALSE
chr2	96686352	T	C	ENST00000624922	ENSG00000249715	FER1L5	TRUE	FALSE
chr2	96686352	T	G	ENST00000624922	ENSG00000249715	FER1L5	TRUE	FALSE
chr2	96687814	A	C	ENST00000624922	ENSG00000249715	FER1L5	FALSE	FALSE
chr2	96687814	A	G	ENST00000624922	ENSG00000249715	FER1L5	FALSE	FALSE
chr2	96687814	A	T	ENST00000624922	ENSG00000249715	FER1L5	FALSE	FALSE
chr2	96687815	G	A	ENST00000624922	ENSG00000249715	FER1L5	FALSE	FALSE
chr2	96687815	G	C	ENST00000624922	ENSG00000249715	FER1L5	FALSE	FALSE
chr2	96687815	G	T	ENST00000624922	ENSG00000249715	FER1L5	FALSE	FALSE
chr2	96687818	C	A	ENST00000624922	ENSG00000249715	FER1L5	TRUE	TRUE
chr2	96687818	C	G	ENST00000624922	ENSG00000249715	FER1L5	TRUE	TRUE
chr2	96687822	G	T	ENST00000624922	ENSG00000249715	FER1L5	TRUE	TRUE
chr2	96687828	G	T	ENST00000624922	ENSG00000249715	FER1L5	TRUE	TRUE
chr2	96687831	G	T	ENST00000624922	ENSG00000249715	FER1L5	TRUE	TRUE
chr2	96687834	C	T	ENST00000624922	ENSG00000249715	FER1L5	TRUE	TRUE
chr2	96687837	A	T	ENST00000624922	ENSG00000249715	FER1L5	TRUE	TRUE
chr2	96687869	C	A	ENST00000624922	ENSG00000249715	FER1L5	TRUE	TRUE
chr2	96687874	G	A	ENST00000624922	ENSG00000249715	FER1L5	TRUE	TRUE
chr2	96687875	G	A	ENST00000624922	ENSG00000249715	FER1L5	TRUE	TRUE
chr2	96687897	A	T	ENST00000624922	ENSG00000249715	FER1L5	TRUE	TRUE
chr2	96687906	C	T	ENST00000624922	ENSG00000249715	FER1L5	TRUE	TRUE
chr2	96687918	C	T	ENST00000624922	ENSG00000249715	FER1L5	TRUE	TRUE
chr2	96687938	C	A	ENST00000624922	ENSG00000249715	FER1L5	TRUE	TRUE
chr2	96687938	C	G	ENST00000624922	ENSG00000249715	FER1L5	TRUE	TRUE
chr2	96687942	G	T	ENST00000624922	ENSG00000249715	FER1L5	TRUE	TRUE
chr2	96687948	G	A	ENST00000624922	ENSG00000249715	FER1L5	TRUE	FALSE
chr2	96687948	G	C	ENST00000624922	ENSG00000249715	FER1L5	TRUE	FALSE
chr2	96687948	G	T	ENST00000624922	ENSG00000249715	FER1L5	TRUE	FALSE
chr2	96687949	T	A	ENST00000624922	ENSG00000249715	FER1L5	TRUE	FALSE
chr2	96687949	T	C	ENST00000624922	ENSG00000249715	FER1L5	TRUE	FALSE
chr2	96687949	T	G	ENST00000624922	ENSG00000249715	FER1L5	TRUE	FALSE
chr2	96689211	A	C	ENST00000624922	ENSG00000249715	FER1L5	TRUE	FALSE
chr2	96689211	A	G	ENST00000624922	ENSG00000249715	FER1L5	TRUE	FALSE
chr2	96689211	A	T	ENST00000624922	ENSG00000249715	FER1L5	TRUE	FALSE
chr2	96689212	G	A	ENST00000624922	ENSG00000249715	FER1L5	TRUE	FALSE
chr2	96689212	G	C	ENST00000624922	ENSG00000249715	FER1L5	TRUE	FALSE
chr2	96689212	G	T	ENST00000624922	ENSG00000249715	FER1L5	TRUE	FALSE
chr2	96689215	T	A	ENST00000624922	ENSG00000249715	FER1L5	TRUE	TRUE
chr2	96689215	T	G	ENST00000624922	ENSG00000249715	FER1L5	TRUE	TRUE
chr2	96689216	G	T	ENST00000624922	ENSG00000249715	FER1L5	TRUE	TRUE
chr2	96689222	C	T	ENST00000624922	ENSG00000249715	FER1L5	TRUE	TRUE
chr2	96689228	A	T	ENST00000624922	ENSG00000249715	FER1L5	TRUE	TRUE
chr2	96689233	T	A	ENST00000624922	ENSG00000249715	FER1L5	TRUE	TRUE
chr2	96689233	T	G	ENST00000624922	ENSG00000249715	FER1L5	TRUE	TRUE
chr2	96689234	A	T	ENST00000624922	ENSG00000249715	FER1L5	TRUE	TRUE
chr2	96689240	C	T	ENST00000624922	ENSG00000249715	FER1L5	TRUE	TRUE
chr2	96689244	G	A	ENST00000624922	ENSG00000249715	FER1L5	TRUE	TRUE
chr2	96689245	G	A	ENST00000624922	ENSG00000249715	FER1L5	TRUE	TRUE
chr2	96689249	C	T	ENST00000624922	ENSG00000249715	FER1L5	TRUE	TRUE
chr2	96689252	C	T	ENST00000624922	ENSG00000249715	FER1L5	TRUE	TRUE
chr2	96689263	T	A	ENST00000624922	ENSG00000249715	FER1L5	TRUE	TRUE
chr2	96689263	T	G	ENST00000624922	ENSG00000249715	FER1L5	TRUE	TRUE
chr2	96689269	C	A	ENST00000624922	ENSG00000249715	FER1L5	TRUE	TRUE
chr2	96689280	C	A	ENST00000624922	ENSG00000249715	FER1L5	TRUE	TRUE
chr2	96689297	A	T	ENST00000624922	ENSG00000249715	FER1L5	TRUE	TRUE
chr2	96689321	C	T	ENST00000624922	ENSG00000249715	FER1L5	TRUE	TRUE
chr2	96689333	G	T	ENST00000624922	ENSG00000249715	FER1L5	TRUE	TRUE
chr2	96689337	G	A	ENST00000624922	ENSG00000249715	FER1L5	TRUE	TRUE
chr2	96689338	G	A	ENST00000624922	ENSG00000249715	FER1L5	TRUE	TRUE
chr2	96689343	G	A	ENST00000624922	ENSG00000249715	FER1L5	TRUE	TRUE
chr2	96689344	G	A	ENST00000624922	ENSG00000249715	FER1L5	TRUE	TRUE
chr2	96689345	C	T	ENST00000624922	ENSG00000249715	FER1L5	TRUE	TRUE
chr2	96689355	G	A	ENST00000624922	ENSG00000249715	FER1L5	TRUE	TRUE
chr2	96689356	G	A	ENST00000624922	ENSG00000249715	FER1L5	TRUE	TRUE
chr2	96689363	G	T	ENST00000624922	ENSG00000249715	FER1L5	TRUE	TRUE
chr2	96689369	C	T	ENST00000624922	ENSG00000249715	FER1L5	TRUE	TRUE
chr2	96689372	A	T	ENST00000624922	ENSG00000249715	FER1L5	TRUE	TRUE
chr2	96689377	G	A	ENST00000624922	ENSG00000249715	FER1L5	TRUE	FALSE
chr2	96689377	G	C	ENST00000624922	ENSG00000249715	FER1L5	TRUE	FALSE
chr2	96689377	G	T	ENST00000624922	ENSG00000249715	FER1L5	TRUE	FALSE
chr2	96689378	T	A	ENST00000624922	ENSG00000249715	FER1L5	TRUE	FALSE
chr2	96689378	T	C	ENST00000624922	ENSG00000249715	FER1L5	FALSE	FALSE
chr2	96689378	T	G	ENST00000624922	ENSG00000249715	FER1L5	TRUE	FALSE
chr2	96689642	A	C	ENST00000624922	ENSG00000249715	FER1L5	TRUE	FALSE
chr2	96689642	A	G	ENST00000624922	ENSG00000249715	FER1L5	TRUE	FALSE
chr2	96689642	A	T	ENST00000624922	ENSG00000249715	FER1L5	TRUE	FALSE
chr2	96689643	G	A	ENST00000624922	ENSG00000249715	FER1L5	TRUE	FALSE
chr2	96689643	G	C	ENST00000624922	ENSG00000249715	FER1L5	TRUE	FALSE
chr2	96689643	G	T	ENST00000624922	ENSG00000249715	FER1L5	TRUE	FALSE
chr2	96689669	A	T	ENST00000624922	ENSG00000249715	FER1L5	TRUE	TRUE
chr2	96689675	C	T	ENST00000624922	ENSG00000249715	FER1L5	TRUE	TRUE
chr2	96689684	G	T	ENST00000624922	ENSG00000249715	FER1L5	TRUE	TRUE
chr2	96689687	G	T	ENST00000624922	ENSG00000249715	FER1L5	TRUE	TRUE
chr2	96689695	T	A	ENST00000624922	ENSG00000249715	FER1L5	TRUE	TRUE
chr2	96689695	T	G	ENST00000624922	ENSG00000249715	FER1L5	TRUE	TRUE
chr2	96689696	G	T	ENST00000624922	ENSG00000249715	FER1L5	TRUE	TRUE
chr2	96689702	C	T	ENST00000624922	ENSG00000249715	FER1L5	TRUE	TRUE
chr2	96689717	A	T	ENST00000624922	ENSG00000249715	FER1L5	TRUE	TRUE
chr2	96689727	G	A	ENST00000624922	ENSG00000249715	FER1L5	TRUE	TRUE
chr2	96689728	G	A	ENST00000624922	ENSG00000249715	FER1L5	TRUE	TRUE
chr2	96689759	G	A	ENST00000624922	ENSG00000249715	FER1L5	TRUE	FALSE
chr2	96689759	G	C	ENST00000624922	ENSG00000249715	FER1L5	TRUE	FALSE
chr2	96689759	G	T	ENST00000624922	ENSG00000249715	FER1L5	TRUE	FALSE
chr2	96689760	T	A	ENST00000624922	ENSG00000249715	FER1L5	TRUE	FALSE
chr2	96689760	T	C	ENST00000624922	ENSG00000249715	FER1L5	TRUE	FALSE
chr2	96689760	T	G	ENST00000624922	ENSG00000249715	FER1L5	TRUE	FALSE
chr2	96690485	A	C	ENST00000624922	ENSG00000249715	FER1L5	TRUE	FALSE
chr2	96690485	A	G	ENST00000624922	ENSG00000249715	FER1L5	TRUE	FALSE
chr2	96690485	A	T	ENST00000624922	ENSG00000249715	FER1L5	TRUE	FALSE
chr2	96690486	G	A	ENST00000624922	ENSG00000249715	FER1L5	TRUE	FALSE
chr2	96690486	G	C	ENST00000624922	ENSG00000249715	FER1L5	TRUE	FALSE
chr2	96690486	G	T	ENST00000624922	ENSG00000249715	FER1L5	TRUE	FALSE
chr2	96690490	G	T	ENST00000624922	ENSG00000249715	FER1L5	TRUE	TRUE
chr2	96690493	C	T	ENST00000624922	ENSG00000249715	FER1L5	TRUE	TRUE
chr2	96690502	G	T	ENST00000624922	ENSG00000249715	FER1L5	TRUE	TRUE
chr2	96690511	G	T	ENST00000624922	ENSG00000249715	FER1L5	TRUE	TRUE
chr2	96690520	A	T	ENST00000624922	ENSG00000249715	FER1L5	TRUE	TRUE
chr2	96690525	C	A	ENST00000624922	ENSG00000249715	FER1L5	TRUE	TRUE
chr2	96690529	C	T	ENST00000624922	ENSG00000249715	FER1L5	TRUE	TRUE
chr2	96690536	G	A	ENST00000624922	ENSG00000249715	FER1L5	TRUE	TRUE
chr2	96690537	G	A	ENST00000624922	ENSG00000249715	FER1L5	TRUE	TRUE
chr2	96690544	A	T	ENST00000624922	ENSG00000249715	FER1L5	TRUE	TRUE
chr2	96690547	A	T	ENST00000624922	ENSG00000249715	FER1L5	TRUE	TRUE
chr2	96690554	G	A	ENST00000624922	ENSG00000249715	FER1L5	TRUE	TRUE
chr2	96690555	G	A	ENST00000624922	ENSG00000249715	FER1L5	TRUE	TRUE
chr2	96690562	G	T	ENST00000624922	ENSG00000249715	FER1L5	TRUE	TRUE
chr2	96690586	A	T	ENST00000624922	ENSG00000249715	FER1L5	TRUE	TRUE
chr2	96690590	G	A	ENST00000624922	ENSG00000249715	FER1L5	TRUE	FALSE
chr2	96690590	G	C	ENST00000624922	ENSG00000249715	FER1L5	TRUE	FALSE
chr2	96690590	G	T	ENST00000624922	ENSG00000249715	FER1L5	TRUE	FALSE
chr2	96690591	T	A	ENST00000624922	ENSG00000249715	FER1L5	TRUE	FALSE
chr2	96690591	T	C	ENST00000624922	ENSG00000249715	FER1L5	TRUE	FALSE
chr2	96690591	T	G	ENST00000624922	ENSG00000249715	FER1L5	TRUE	FALSE
chr2	96691188	A	C	ENST00000624922	ENSG00000249715	FER1L5	TRUE	FALSE
chr2	96691188	A	G	ENST00000624922	ENSG00000249715	FER1L5	TRUE	FALSE
chr2	96691188	A	T	ENST00000624922	ENSG00000249715	FER1L5	TRUE	FALSE
chr2	96691189	G	A	ENST00000624922	ENSG00000249715	FER1L5	TRUE	FALSE
chr2	96691189	G	C	ENST00000624922	ENSG00000249715	FER1L5	TRUE	FALSE
chr2	96691189	G	T	ENST00000624922	ENSG00000249715	FER1L5	TRUE	FALSE
chr2	96691193	G	A	ENST00000624922	ENSG00000249715	FER1L5	TRUE	TRUE
chr2	96691194	G	A	ENST00000624922	ENSG00000249715	FER1L5	TRUE	TRUE
chr2	96691195	G	T	ENST00000624922	ENSG00000249715	FER1L5	TRUE	TRUE
chr2	96691200	T	A	ENST00000624922	ENSG00000249715	FER1L5	TRUE	TRUE
chr2	96691200	T	G	ENST00000624922	ENSG00000249715	FER1L5	TRUE	TRUE
chr2	96691201	G	T	ENST00000624922	ENSG00000249715	FER1L5	TRUE	TRUE
chr2	96691220	C	A	ENST00000624922	ENSG00000249715	FER1L5	TRUE	TRUE
chr2	96691231	C	T	ENST00000624922	ENSG00000249715	FER1L5	TRUE	TRUE
chr2	96691238	G	A	ENST00000624922	ENSG00000249715	FER1L5	TRUE	TRUE
chr2	96691239	G	A	ENST00000624922	ENSG00000249715	FER1L5	TRUE	TRUE
chr2	96691249	G	T	ENST00000624922	ENSG00000249715	FER1L5	TRUE	TRUE
chr2	96691252	A	T	ENST00000624922	ENSG00000249715	FER1L5	TRUE	TRUE
chr2	96691260	C	A	ENST00000624922	ENSG00000249715	FER1L5	TRUE	TRUE
chr2	96691260	C	G	ENST00000624922	ENSG00000249715	FER1L5	TRUE	TRUE
chr2	96691265	C	A	ENST00000624922	ENSG00000249715	FER1L5	TRUE	TRUE
chr2	96691269	C	A	ENST00000624922	ENSG00000249715	FER1L5	TRUE	TRUE
chr2	96691283	G	A	ENST00000624922	ENSG00000249715	FER1L5	TRUE	TRUE
chr2	96691284	G	A	ENST00000624922	ENSG00000249715	FER1L5	TRUE	TRUE
chr2	96691312	G	T	ENST00000624922	ENSG00000249715	FER1L5	TRUE	TRUE
chr2	96691324	G	T	ENST00000624922	ENSG00000249715	FER1L5	TRUE	TRUE
chr2	96691327	C	T	ENST00000624922	ENSG00000249715	FER1L5	TRUE	TRUE
chr2	96691330	G	T	ENST00000624922	ENSG00000249715	FER1L5	TRUE	TRUE
chr2	96691348	C	T	ENST00000624922	ENSG00000249715	FER1L5	TRUE	TRUE
chr2	96691354	G	A	ENST00000624922	ENSG00000249715	FER1L5	TRUE	FALSE
chr2	96691354	G	C	ENST00000624922	ENSG00000249715	FER1L5	TRUE	FALSE
chr2	96691354	G	T	ENST00000624922	ENSG00000249715	FER1L5	TRUE	FALSE
chr2	96691355	T	A	ENST00000624922	ENSG00000249715	FER1L5	TRUE	FALSE
chr2	96691355	T	C	ENST00000624922	ENSG00000249715	FER1L5	TRUE	FALSE
chr2	96691355	T	G	ENST00000624922	ENSG00000249715	FER1L5	TRUE	FALSE
chr2	96691443	A	C	ENST00000624922	ENSG00000249715	FER1L5	TRUE	FALSE
chr2	96691443	A	G	ENST00000624922	ENSG00000249715	FER1L5	TRUE	FALSE
chr2	96691443	A	T	ENST00000624922	ENSG00000249715	FER1L5	TRUE	FALSE
chr2	96691444	G	A	ENST00000624922	ENSG00000249715	FER1L5	TRUE	FALSE
chr2	96691444	G	C	ENST00000624922	ENSG00000249715	FER1L5	TRUE	FALSE
chr2	96691444	G	T	ENST00000624922	ENSG00000249715	FER1L5	TRUE	FALSE
chr2	96691454	A	T	ENST00000624922	ENSG00000249715	FER1L5	TRUE	TRUE
chr2	96691460	G	T	ENST00000624922	ENSG00000249715	FER1L5	TRUE	TRUE
chr2	96691463	G	T	ENST00000624922	ENSG00000249715	FER1L5	TRUE	TRUE
chr2	96691466	G	T	ENST00000624922	ENSG00000249715	FER1L5	TRUE	TRUE
chr2	96691473	G	A	ENST00000624922	ENSG00000249715	FER1L5	TRUE	TRUE
chr2	96691474	G	A	ENST00000624922	ENSG00000249715	FER1L5	TRUE	TRUE
chr2	96691475	G	T	ENST00000624922	ENSG00000249715	FER1L5	TRUE	TRUE
chr2	96691480	T	A	ENST00000624922	ENSG00000249715	FER1L5	TRUE	TRUE
chr2	96691480	T	G	ENST00000624922	ENSG00000249715	FER1L5	TRUE	TRUE
chr2	96691496	A	T	ENST00000624922	ENSG00000249715	FER1L5	TRUE	TRUE
chr2	96691514	C	T	ENST00000624922	ENSG00000249715	FER1L5	TRUE	TRUE
chr2	96691520	C	T	ENST00000624922	ENSG00000249715	FER1L5	TRUE	TRUE
chr2	96691543	C	A	ENST00000624922	ENSG00000249715	FER1L5	TRUE	TRUE
chr2	96691545	G	A	ENST00000624922	ENSG00000249715	FER1L5	TRUE	TRUE
chr2	96691546	G	A	ENST00000624922	ENSG00000249715	FER1L5	TRUE	TRUE
chr2	96691568	A	T	ENST00000624922	ENSG00000249715	FER1L5	TRUE	TRUE
chr2	96691574	A	T	ENST00000624922	ENSG00000249715	FER1L5	TRUE	TRUE
chr2	96691601	G	T	ENST00000624922	ENSG00000249715	FER1L5	TRUE	TRUE
chr2	96691611	T	A	ENST00000624922	ENSG00000249715	FER1L5	TRUE	TRUE
chr2	96691613	G	A	ENST00000624922	ENSG00000249715	FER1L5	TRUE	FALSE
chr2	96691613	G	C	ENST00000624922	ENSG00000249715	FER1L5	TRUE	FALSE
chr2	96691613	G	T	ENST00000624922	ENSG00000249715	FER1L5	TRUE	FALSE
chr2	96691614	T	A	ENST00000624922	ENSG00000249715	FER1L5	TRUE	FALSE
chr2	96691614	T	C	ENST00000624922	ENSG00000249715	FER1L5	TRUE	FALSE
chr2	96691614	T	G	ENST00000624922	ENSG00000249715	FER1L5	TRUE	FALSE
chr2	96691823	A	C	ENST00000624922	ENSG00000249715	FER1L5	FALSE	FALSE
chr2	96691823	A	G	ENST00000624922	ENSG00000249715	FER1L5	FALSE	FALSE
chr2	96691823	A	T	ENST00000624922	ENSG00000249715	FER1L5	FALSE	FALSE
chr2	96691824	G	A	ENST00000624922	ENSG00000249715	FER1L5	FALSE	FALSE
chr2	96691824	G	C	ENST00000624922	ENSG00000249715	FER1L5	FALSE	FALSE
chr2	96691824	G	T	ENST00000624922	ENSG00000249715	FER1L5	FALSE	FALSE
chr2	96691837	A	T	ENST00000624922	ENSG00000249715	FER1L5	TRUE	TRUE
chr2	96691842	C	A	ENST00000624922	ENSG00000249715	FER1L5	TRUE	TRUE
chr2	96691842	C	G	ENST00000624922	ENSG00000249715	FER1L5	TRUE	TRUE
chr2	96691852	A	T	ENST00000624922	ENSG00000249715	FER1L5	TRUE	TRUE
chr2	96691855	G	T	ENST00000624922	ENSG00000249715	FER1L5	TRUE	TRUE
chr2	96691858	G	T	ENST00000624922	ENSG00000249715	FER1L5	TRUE	TRUE
chr2	96691867	A	T	ENST00000624922	ENSG00000249715	FER1L5	TRUE	TRUE
chr2	96691874	G	A	ENST00000624922	ENSG00000249715	FER1L5	TRUE	TRUE
chr2	96691875	G	A	ENST00000624922	ENSG00000249715	FER1L5	TRUE	TRUE
chr2	96691880	G	A	ENST00000624922	ENSG00000249715	FER1L5	TRUE	TRUE
chr2	96691881	G	A	ENST00000624922	ENSG00000249715	FER1L5	TRUE	TRUE
chr2	96691891	A	T	ENST00000624922	ENSG00000249715	FER1L5	TRUE	TRUE
chr2	96691894	C	T	ENST00000624922	ENSG00000249715	FER1L5	TRUE	TRUE
chr2	96691909	C	T	ENST00000624922	ENSG00000249715	FER1L5	TRUE	TRUE
chr2	96691915	C	T	ENST00000624922	ENSG00000249715	FER1L5	TRUE	TRUE
chr2	96691937	T	A	ENST00000624922	ENSG00000249715	FER1L5	TRUE	TRUE
chr2	96691950	C	A	ENST00000624922	ENSG00000249715	FER1L5	TRUE	TRUE
chr2	96691950	C	G	ENST00000624922	ENSG00000249715	FER1L5	TRUE	TRUE
chr2	96691953	C	A	ENST00000624922	ENSG00000249715	FER1L5	TRUE	TRUE
chr2	96691963	A	T	ENST00000624922	ENSG00000249715	FER1L5	TRUE	TRUE
chr2	96691964	G	A	ENST00000624922	ENSG00000249715	FER1L5	FALSE	FALSE
chr2	96691964	G	C	ENST00000624922	ENSG00000249715	FER1L5	FALSE	FALSE
chr2	96691964	G	T	ENST00000624922	ENSG00000249715	FER1L5	FALSE	FALSE
chr2	96691965	T	A	ENST00000624922	ENSG00000249715	FER1L5	FALSE	FALSE
chr2	96691965	T	C	ENST00000624922	ENSG00000249715	FER1L5	FALSE	FALSE
chr2	96691965	T	G	ENST00000624922	ENSG00000249715	FER1L5	FALSE	FALSE
chr2	96692102	A	C	ENST00000624922	ENSG00000249715	FER1L5	TRUE	FALSE
chr2	96692102	A	G	ENST00000624922	ENSG00000249715	FER1L5	TRUE	FALSE
chr2	96692102	A	T	ENST00000624922	ENSG00000249715	FER1L5	TRUE	FALSE
chr2	96692103	G	A	ENST00000624922	ENSG00000249715	FER1L5	TRUE	FALSE
chr2	96692103	G	C	ENST00000624922	ENSG00000249715	FER1L5	TRUE	FALSE
chr2	96692103	G	T	ENST00000624922	ENSG00000249715	FER1L5	TRUE	FALSE
chr2	96692114	C	A	ENST00000624922	ENSG00000249715	FER1L5	TRUE	TRUE
chr2	96692114	C	G	ENST00000624922	ENSG00000249715	FER1L5	TRUE	TRUE
chr2	96692117	C	A	ENST00000624922	ENSG00000249715	FER1L5	TRUE	TRUE
chr2	96692117	C	G	ENST00000624922	ENSG00000249715	FER1L5	TRUE	TRUE
chr2	96692118	C	T	ENST00000624922	ENSG00000249715	FER1L5	TRUE	TRUE
chr2	96692129	C	A	ENST00000624922	ENSG00000249715	FER1L5	TRUE	TRUE
chr2	96692132	C	A	ENST00000624922	ENSG00000249715	FER1L5	TRUE	TRUE
chr2	96692132	C	G	ENST00000624922	ENSG00000249715	FER1L5	TRUE	TRUE
chr2	96692138	C	A	ENST00000624922	ENSG00000249715	FER1L5	TRUE	TRUE
chr2	96692138	C	G	ENST00000624922	ENSG00000249715	FER1L5	TRUE	TRUE
chr2	96692139	C	T	ENST00000624922	ENSG00000249715	FER1L5	TRUE	TRUE
chr2	96692163	C	T	ENST00000624922	ENSG00000249715	FER1L5	TRUE	TRUE
chr2	96692178	C	T	ENST00000624922	ENSG00000249715	FER1L5	TRUE	TRUE
chr2	96692182	G	A	ENST00000624922	ENSG00000249715	FER1L5	TRUE	FALSE
chr2	96692182	G	C	ENST00000624922	ENSG00000249715	FER1L5	TRUE	FALSE
chr2	96692182	G	T	ENST00000624922	ENSG00000249715	FER1L5	TRUE	FALSE
chr2	96692183	T	A	ENST00000624922	ENSG00000249715	FER1L5	TRUE	FALSE
chr2	96692183	T	C	ENST00000624922	ENSG00000249715	FER1L5	FALSE	FALSE
chr2	96692183	T	G	ENST00000624922	ENSG00000249715	FER1L5	TRUE	FALSE
chr2	96693504	A	C	ENST00000624922	ENSG00000249715	FER1L5	TRUE	FALSE
chr2	96693504	A	G	ENST00000624922	ENSG00000249715	FER1L5	TRUE	FALSE
chr2	96693504	A	T	ENST00000624922	ENSG00000249715	FER1L5	TRUE	FALSE
chr2	96693505	G	A	ENST00000624922	ENSG00000249715	FER1L5	TRUE	FALSE
chr2	96693505	G	C	ENST00000624922	ENSG00000249715	FER1L5	TRUE	FALSE
chr2	96693505	G	T	ENST00000624922	ENSG00000249715	FER1L5	TRUE	FALSE
chr2	96693541	C	T	ENST00000624922	ENSG00000249715	FER1L5	TRUE	TRUE
chr2	96693546	C	A	ENST00000624922	ENSG00000249715	FER1L5	TRUE	TRUE
chr2	96693550	C	T	ENST00000624922	ENSG00000249715	FER1L5	TRUE	TRUE
chr2	96693581	G	A	ENST00000624922	ENSG00000249715	FER1L5	TRUE	TRUE
chr2	96693582	G	A	ENST00000624922	ENSG00000249715	FER1L5	TRUE	TRUE
chr2	96693586	C	T	ENST00000624922	ENSG00000249715	FER1L5	TRUE	TRUE
chr2	96693601	C	T	ENST00000624922	ENSG00000249715	FER1L5	TRUE	TRUE
chr2	96693618	C	A	ENST00000624922	ENSG00000249715	FER1L5	TRUE	TRUE
chr2	96693618	C	G	ENST00000624922	ENSG00000249715	FER1L5	TRUE	TRUE
chr2	96693619	G	T	ENST00000624922	ENSG00000249715	FER1L5	TRUE	TRUE
chr2	96693628	C	T	ENST00000624922	ENSG00000249715	FER1L5	TRUE	TRUE
chr2	96693637	A	T	ENST00000624922	ENSG00000249715	FER1L5	TRUE	TRUE
chr2	96693640	G	T	ENST00000624922	ENSG00000249715	FER1L5	TRUE	TRUE
chr2	96693664	G	T	ENST00000624922	ENSG00000249715	FER1L5	TRUE	TRUE
chr2	96693671	G	A	ENST00000624922	ENSG00000249715	FER1L5	TRUE	TRUE
chr2	96693672	G	A	ENST00000624922	ENSG00000249715	FER1L5	TRUE	TRUE
chr2	96693673	C	T	ENST00000624922	ENSG00000249715	FER1L5	TRUE	TRUE
chr2	96693686	G	A	ENST00000624922	ENSG00000249715	FER1L5	TRUE	TRUE
chr2	96693687	G	A	ENST00000624922	ENSG00000249715	FER1L5	TRUE	TRUE
chr2	96693688	G	A	ENST00000624922	ENSG00000249715	FER1L5	TRUE	FALSE
chr2	96693688	G	C	ENST00000624922	ENSG00000249715	FER1L5	TRUE	FALSE
chr2	96693688	G	T	ENST00000624922	ENSG00000249715	FER1L5	TRUE	FALSE
chr2	96693689	T	A	ENST00000624922	ENSG00000249715	FER1L5	TRUE	FALSE
chr2	96693689	T	C	ENST00000624922	ENSG00000249715	FER1L5	FALSE	FALSE
chr2	96693689	T	G	ENST00000624922	ENSG00000249715	FER1L5	TRUE	FALSE
chr2	96693909	A	C	ENST00000624922	ENSG00000249715	FER1L5	TRUE	FALSE
chr2	96693909	A	G	ENST00000624922	ENSG00000249715	FER1L5	TRUE	FALSE
chr2	96693909	A	T	ENST00000624922	ENSG00000249715	FER1L5	TRUE	FALSE
chr2	96693910	G	A	ENST00000624922	ENSG00000249715	FER1L5	TRUE	FALSE
chr2	96693910	G	C	ENST00000624922	ENSG00000249715	FER1L5	TRUE	FALSE
chr2	96693910	G	T	ENST00000624922	ENSG00000249715	FER1L5	TRUE	FALSE
chr2	96693914	A	T	ENST00000624922	ENSG00000249715	FER1L5	TRUE	TRUE
chr2	96693917	G	T	ENST00000624922	ENSG00000249715	FER1L5	TRUE	TRUE
chr2	96693924	T	A	ENST00000624922	ENSG00000249715	FER1L5	TRUE	TRUE
chr2	96693927	G	A	ENST00000624922	ENSG00000249715	FER1L5	TRUE	TRUE
chr2	96693928	G	A	ENST00000624922	ENSG00000249715	FER1L5	TRUE	TRUE
chr2	96693929	G	T	ENST00000624922	ENSG00000249715	FER1L5	TRUE	TRUE
chr2	96693942	G	A	ENST00000624922	ENSG00000249715	FER1L5	TRUE	TRUE
chr2	96693943	G	A	ENST00000624922	ENSG00000249715	FER1L5	TRUE	TRUE
chr2	96693957	G	A	ENST00000624922	ENSG00000249715	FER1L5	TRUE	TRUE
chr2	96693958	G	A	ENST00000624922	ENSG00000249715	FER1L5	TRUE	TRUE
chr2	96693968	C	T	ENST00000624922	ENSG00000249715	FER1L5	TRUE	TRUE
chr2	96693996	G	A	ENST00000624922	ENSG00000249715	FER1L5	TRUE	TRUE
chr2	96693997	G	A	ENST00000624922	ENSG00000249715	FER1L5	TRUE	TRUE
chr2	96694010	A	T	ENST00000624922	ENSG00000249715	FER1L5	TRUE	TRUE
chr2	96694013	G	T	ENST00000624922	ENSG00000249715	FER1L5	TRUE	TRUE
chr2	96694017	T	A	ENST00000624922	ENSG00000249715	FER1L5	TRUE	TRUE
chr2	96694022	A	T	ENST00000624922	ENSG00000249715	FER1L5	TRUE	TRUE
chr2	96694025	G	T	ENST00000624922	ENSG00000249715	FER1L5	TRUE	TRUE
chr2	96694028	G	T	ENST00000624922	ENSG00000249715	FER1L5	TRUE	TRUE
chr2	96694034	G	T	ENST00000624922	ENSG00000249715	FER1L5	TRUE	TRUE
chr2	96694041	T	A	ENST00000624922	ENSG00000249715	FER1L5	TRUE	TRUE
chr2	96694051	T	A	ENST00000624922	ENSG00000249715	FER1L5	TRUE	TRUE
chr2	96694052	G	T	ENST00000624922	ENSG00000249715	FER1L5	TRUE	TRUE
chr2	96694064	C	T	ENST00000624922	ENSG00000249715	FER1L5	TRUE	TRUE
chr2	96694070	G	T	ENST00000624922	ENSG00000249715	FER1L5	TRUE	TRUE
chr2	96694073	G	A	ENST00000624922	ENSG00000249715	FER1L5	TRUE	FALSE
chr2	96694073	G	C	ENST00000624922	ENSG00000249715	FER1L5	TRUE	FALSE
chr2	96694073	G	T	ENST00000624922	ENSG00000249715	FER1L5	TRUE	FALSE
chr2	96694074	T	A	ENST00000624922	ENSG00000249715	FER1L5	TRUE	FALSE
chr2	96694074	T	C	ENST00000624922	ENSG00000249715	FER1L5	TRUE	FALSE
chr2	96694074	T	G	ENST00000624922	ENSG00000249715	FER1L5	TRUE	FALSE
chr2	96694358	A	C	ENST00000624922	ENSG00000249715	FER1L5	FALSE	FALSE
chr2	96694358	A	G	ENST00000624922	ENSG00000249715	FER1L5	FALSE	FALSE
chr2	96694358	A	T	ENST00000624922	ENSG00000249715	FER1L5	FALSE	FALSE
chr2	96694359	G	A	ENST00000624922	ENSG00000249715	FER1L5	FALSE	FALSE
chr2	96694359	G	C	ENST00000624922	ENSG00000249715	FER1L5	FALSE	FALSE
chr2	96694359	G	T	ENST00000624922	ENSG00000249715	FER1L5	FALSE	FALSE
chr2	96694360	A	T	ENST00000624922	ENSG00000249715	FER1L5	TRUE	TRUE
chr2	96694366	G	T	ENST00000624922	ENSG00000249715	FER1L5	TRUE	TRUE
chr2	96694369	G	T	ENST00000624922	ENSG00000249715	FER1L5	TRUE	TRUE
chr2	96694372	A	T	ENST00000624922	ENSG00000249715	FER1L5	TRUE	TRUE
chr2	96694375	C	T	ENST00000624922	ENSG00000249715	FER1L5	TRUE	TRUE
chr2	96694388	T	A	ENST00000624922	ENSG00000249715	FER1L5	TRUE	TRUE
chr2	96694388	T	G	ENST00000624922	ENSG00000249715	FER1L5	TRUE	TRUE
chr2	96694400	G	A	ENST00000624922	ENSG00000249715	FER1L5	TRUE	TRUE
chr2	96694401	G	A	ENST00000624922	ENSG00000249715	FER1L5	TRUE	TRUE
chr2	96694402	A	T	ENST00000624922	ENSG00000249715	FER1L5	TRUE	TRUE
chr2	96694416	C	A	ENST00000624922	ENSG00000249715	FER1L5	TRUE	TRUE
chr2	96694416	C	G	ENST00000624922	ENSG00000249715	FER1L5	TRUE	TRUE
chr2	96694426	A	T	ENST00000624922	ENSG00000249715	FER1L5	TRUE	TRUE
chr2	96694435	C	T	ENST00000624922	ENSG00000249715	FER1L5	TRUE	TRUE
chr2	96694447	A	T	ENST00000624922	ENSG00000249715	FER1L5	TRUE	TRUE
chr2	96694462	G	T	ENST00000624922	ENSG00000249715	FER1L5	TRUE	TRUE
chr2	96694465	G	A	ENST00000624922	ENSG00000249715	FER1L5	FALSE	FALSE
chr2	96694465	G	C	ENST00000624922	ENSG00000249715	FER1L5	FALSE	FALSE
chr2	96694465	G	T	ENST00000624922	ENSG00000249715	FER1L5	FALSE	FALSE
chr2	96694466	T	A	ENST00000624922	ENSG00000249715	FER1L5	FALSE	FALSE
chr2	96694466	T	C	ENST00000624922	ENSG00000249715	FER1L5	FALSE	FALSE
chr2	96694466	T	G	ENST00000624922	ENSG00000249715	FER1L5	FALSE	FALSE
chr2	96695507	A	C	ENST00000624922	ENSG00000249715	FER1L5	TRUE	FALSE
chr2	96695507	A	G	ENST00000624922	ENSG00000249715	FER1L5	TRUE	FALSE
chr2	96695507	A	T	ENST00000624922	ENSG00000249715	FER1L5	TRUE	FALSE
chr2	96695508	G	A	ENST00000624922	ENSG00000249715	FER1L5	TRUE	FALSE
chr2	96695508	G	C	ENST00000624922	ENSG00000249715	FER1L5	TRUE	FALSE
chr2	96695508	G	T	ENST00000624922	ENSG00000249715	FER1L5	TRUE	FALSE
chr2	96695519	G	A	ENST00000624922	ENSG00000249715	FER1L5	TRUE	TRUE
chr2	96695520	G	A	ENST00000624922	ENSG00000249715	FER1L5	TRUE	TRUE
chr2	96695536	A	T	ENST00000624922	ENSG00000249715	FER1L5	TRUE	TRUE
chr2	96695539	A	T	ENST00000624922	ENSG00000249715	FER1L5	TRUE	TRUE
chr2	96695554	C	T	ENST00000624922	ENSG00000249715	FER1L5	TRUE	TRUE
chr2	96695566	G	T	ENST00000624922	ENSG00000249715	FER1L5	TRUE	TRUE
chr2	96695575	G	T	ENST00000624922	ENSG00000249715	FER1L5	TRUE	TRUE
chr2	96695578	G	T	ENST00000624922	ENSG00000249715	FER1L5	TRUE	TRUE
chr2	96695593	G	T	ENST00000624922	ENSG00000249715	FER1L5	TRUE	TRUE
chr2	96695611	C	T	ENST00000624922	ENSG00000249715	FER1L5	TRUE	TRUE
chr2	96695632	G	T	ENST00000624922	ENSG00000249715	FER1L5	TRUE	TRUE
chr2	96695638	G	T	ENST00000624922	ENSG00000249715	FER1L5	TRUE	TRUE
chr2	96695662	G	A	ENST00000624922	ENSG00000249715	FER1L5	TRUE	FALSE
chr2	96695662	G	C	ENST00000624922	ENSG00000249715	FER1L5	TRUE	FALSE
chr2	96695662	G	T	ENST00000624922	ENSG00000249715	FER1L5	TRUE	FALSE
chr2	96695663	T	A	ENST00000624922	ENSG00000249715	FER1L5	TRUE	FALSE
chr2	96695663	T	C	ENST00000624922	ENSG00000249715	FER1L5	TRUE	FALSE
chr2	96695663	T	G	ENST00000624922	ENSG00000249715	FER1L5	TRUE	FALSE
chr2	96695740	A	C	ENST00000624922	ENSG00000249715	FER1L5	TRUE	FALSE
chr2	96695740	A	G	ENST00000624922	ENSG00000249715	FER1L5	TRUE	FALSE
chr2	96695740	A	T	ENST00000624922	ENSG00000249715	FER1L5	TRUE	FALSE
chr2	96695741	G	A	ENST00000624922	ENSG00000249715	FER1L5	TRUE	FALSE
chr2	96695741	G	C	ENST00000624922	ENSG00000249715	FER1L5	TRUE	FALSE
chr2	96695741	G	T	ENST00000624922	ENSG00000249715	FER1L5	TRUE	FALSE
chr2	96695754	G	T	ENST00000624922	ENSG00000249715	FER1L5	TRUE	TRUE
chr2	96695757	G	T	ENST00000624922	ENSG00000249715	FER1L5	TRUE	TRUE
chr2	96695765	T	A	ENST00000624922	ENSG00000249715	FER1L5	TRUE	TRUE
chr2	96695765	T	G	ENST00000624922	ENSG00000249715	FER1L5	TRUE	TRUE
chr2	96695784	A	T	ENST00000624922	ENSG00000249715	FER1L5	TRUE	TRUE
chr2	96695800	G	A	ENST00000624922	ENSG00000249715	FER1L5	TRUE	TRUE
chr2	96695801	G	A	ENST00000624922	ENSG00000249715	FER1L5	TRUE	TRUE
chr2	96695811	C	T	ENST00000624922	ENSG00000249715	FER1L5	TRUE	TRUE
chr2	96695814	C	T	ENST00000624922	ENSG00000249715	FER1L5	TRUE	TRUE
chr2	96695829	C	T	ENST00000624922	ENSG00000249715	FER1L5	TRUE	TRUE
chr2	96695850	C	T	ENST00000624922	ENSG00000249715	FER1L5	TRUE	TRUE
chr2	96695858	C	A	ENST00000624922	ENSG00000249715	FER1L5	TRUE	TRUE
chr2	96695858	C	G	ENST00000624922	ENSG00000249715	FER1L5	TRUE	TRUE
chr2	96695864	T	A	ENST00000624922	ENSG00000249715	FER1L5	TRUE	TRUE
chr2	96695872	G	A	ENST00000624922	ENSG00000249715	FER1L5	TRUE	TRUE
chr2	96695873	G	A	ENST00000624922	ENSG00000249715	FER1L5	TRUE	TRUE
chr2	96695877	C	T	ENST00000624922	ENSG00000249715	FER1L5	TRUE	TRUE
chr2	96695885	T	A	ENST00000624922	ENSG00000249715	FER1L5	TRUE	TRUE
chr2	96695885	T	G	ENST00000624922	ENSG00000249715	FER1L5	TRUE	TRUE
chr2	96695895	A	T	ENST00000624922	ENSG00000249715	FER1L5	TRUE	TRUE
chr2	96695905	G	A	ENST00000624922	ENSG00000249715	FER1L5	TRUE	FALSE
chr2	96695905	G	C	ENST00000624922	ENSG00000249715	FER1L5	TRUE	FALSE
chr2	96695905	G	T	ENST00000624922	ENSG00000249715	FER1L5	TRUE	FALSE
chr2	96695906	T	A	ENST00000624922	ENSG00000249715	FER1L5	TRUE	FALSE
chr2	96695906	T	C	ENST00000624922	ENSG00000249715	FER1L5	TRUE	FALSE
chr2	96695906	T	G	ENST00000624922	ENSG00000249715	FER1L5	TRUE	FALSE
chr2	96696050	A	C	ENST00000624922	ENSG00000249715	FER1L5	FALSE	FALSE
chr2	96696050	A	G	ENST00000624922	ENSG00000249715	FER1L5	FALSE	FALSE
chr2	96696050	A	T	ENST00000624922	ENSG00000249715	FER1L5	FALSE	FALSE
chr2	96696051	G	A	ENST00000624922	ENSG00000249715	FER1L5	FALSE	FALSE
chr2	96696051	G	C	ENST00000624922	ENSG00000249715	FER1L5	FALSE	FALSE
chr2	96696051	G	T	ENST00000624922	ENSG00000249715	FER1L5	FALSE	FALSE
chr2	96696060	G	T	ENST00000624922	ENSG00000249715	FER1L5	TRUE	TRUE
chr2	96696063	A	T	ENST00000624922	ENSG00000249715	FER1L5	TRUE	TRUE
chr2	96696066	A	T	ENST00000624922	ENSG00000249715	FER1L5	TRUE	TRUE
chr2	96696072	C	T	ENST00000624922	ENSG00000249715	FER1L5	TRUE	TRUE
chr2	96696078	G	A	ENST00000624922	ENSG00000249715	FER1L5	TRUE	FALSE
chr2	96696078	G	C	ENST00000624922	ENSG00000249715	FER1L5	TRUE	FALSE
chr2	96696078	G	T	ENST00000624922	ENSG00000249715	FER1L5	TRUE	FALSE
chr2	96696079	T	A	ENST00000624922	ENSG00000249715	FER1L5	TRUE	FALSE
chr2	96696079	T	C	ENST00000624922	ENSG00000249715	FER1L5	TRUE	FALSE
chr2	96696079	T	G	ENST00000624922	ENSG00000249715	FER1L5	TRUE	FALSE
chr2	96697524	A	C	ENST00000624922	ENSG00000249715	FER1L5	TRUE	FALSE
chr2	96697524	A	G	ENST00000624922	ENSG00000249715	FER1L5	FALSE	FALSE
chr2	96697524	A	T	ENST00000624922	ENSG00000249715	FER1L5	TRUE	FALSE
chr2	96697525	G	A	ENST00000624922	ENSG00000249715	FER1L5	FALSE	FALSE
chr2	96697525	G	C	ENST00000624922	ENSG00000249715	FER1L5	TRUE	FALSE
chr2	96697525	G	T	ENST00000624922	ENSG00000249715	FER1L5	TRUE	FALSE
chr2	96697537	C	A	ENST00000624922	ENSG00000249715	FER1L5	TRUE	TRUE
chr2	96697537	C	G	ENST00000624922	ENSG00000249715	FER1L5	TRUE	TRUE
chr2	96697543	C	A	ENST00000624922	ENSG00000249715	FER1L5	TRUE	TRUE
chr2	96697543	C	G	ENST00000624922	ENSG00000249715	FER1L5	TRUE	TRUE
chr2	96697544	A	T	ENST00000624922	ENSG00000249715	FER1L5	TRUE	TRUE
chr2	96697547	A	T	ENST00000624922	ENSG00000249715	FER1L5	TRUE	TRUE
chr2	96697554	G	A	ENST00000624922	ENSG00000249715	FER1L5	TRUE	TRUE
chr2	96697555	G	A	ENST00000624922	ENSG00000249715	FER1L5	TRUE	TRUE
chr2	96697559	A	T	ENST00000624922	ENSG00000249715	FER1L5	TRUE	TRUE
chr2	96697568	A	T	ENST00000624922	ENSG00000249715	FER1L5	TRUE	TRUE
chr2	96697574	G	T	ENST00000624922	ENSG00000249715	FER1L5	TRUE	TRUE
chr2	96697577	G	A	ENST00000624922	ENSG00000249715	FER1L5	FALSE	FALSE
chr2	96697577	G	C	ENST00000624922	ENSG00000249715	FER1L5	FALSE	FALSE
chr2	96697577	G	T	ENST00000624922	ENSG00000249715	FER1L5	FALSE	FALSE
chr2	96697578	T	A	ENST00000624922	ENSG00000249715	FER1L5	FALSE	FALSE
chr2	96697578	T	C	ENST00000624922	ENSG00000249715	FER1L5	FALSE	FALSE
chr2	96697578	T	G	ENST00000624922	ENSG00000249715	FER1L5	FALSE	FALSE
chr2	96697658	A	C	ENST00000624922	ENSG00000249715	FER1L5	TRUE	FALSE
chr2	96697658	A	G	ENST00000624922	ENSG00000249715	FER1L5	TRUE	FALSE
chr2	96697658	A	T	ENST00000624922	ENSG00000249715	FER1L5	TRUE	FALSE
chr2	96697659	G	A	ENST00000624922	ENSG00000249715	FER1L5	TRUE	FALSE
chr2	96697659	G	C	ENST00000624922	ENSG00000249715	FER1L5	TRUE	FALSE
chr2	96697659	G	T	ENST00000624922	ENSG00000249715	FER1L5	TRUE	FALSE
chr2	96697663	G	T	ENST00000624922	ENSG00000249715	FER1L5	TRUE	TRUE
chr2	96697668	T	A	ENST00000624922	ENSG00000249715	FER1L5	TRUE	TRUE
chr2	96697668	T	G	ENST00000624922	ENSG00000249715	FER1L5	TRUE	TRUE
chr2	96697669	G	T	ENST00000624922	ENSG00000249715	FER1L5	TRUE	TRUE
chr2	96697675	G	T	ENST00000624922	ENSG00000249715	FER1L5	TRUE	TRUE
chr2	96697685	G	A	ENST00000624922	ENSG00000249715	FER1L5	TRUE	TRUE
chr2	96697686	G	A	ENST00000624922	ENSG00000249715	FER1L5	TRUE	TRUE
chr2	96697688	G	A	ENST00000624922	ENSG00000249715	FER1L5	TRUE	TRUE
chr2	96697689	G	A	ENST00000624922	ENSG00000249715	FER1L5	TRUE	TRUE
chr2	96697693	A	T	ENST00000624922	ENSG00000249715	FER1L5	TRUE	TRUE
chr2	96697703	G	A	ENST00000624922	ENSG00000249715	FER1L5	TRUE	TRUE
chr2	96697704	G	A	ENST00000624922	ENSG00000249715	FER1L5	TRUE	TRUE
chr2	96697714	G	T	ENST00000624922	ENSG00000249715	FER1L5	TRUE	TRUE
chr2	96697720	A	T	ENST00000624922	ENSG00000249715	FER1L5	TRUE	TRUE
chr2	96697729	A	T	ENST00000624922	ENSG00000249715	FER1L5	TRUE	TRUE
chr2	96697734	C	A	ENST00000624922	ENSG00000249715	FER1L5	TRUE	TRUE
chr2	96697734	C	G	ENST00000624922	ENSG00000249715	FER1L5	TRUE	TRUE
chr2	96697735	A	T	ENST00000624922	ENSG00000249715	FER1L5	TRUE	TRUE
chr2	96697740	C	A	ENST00000624922	ENSG00000249715	FER1L5	TRUE	TRUE
chr2	96697740	C	G	ENST00000624922	ENSG00000249715	FER1L5	TRUE	TRUE
chr2	96697741	A	T	ENST00000624922	ENSG00000249715	FER1L5	TRUE	TRUE
chr2	96697749	C	A	ENST00000624922	ENSG00000249715	FER1L5	TRUE	TRUE
chr2	96697749	C	G	ENST00000624922	ENSG00000249715	FER1L5	TRUE	TRUE
chr2	96697759	A	T	ENST00000624922	ENSG00000249715	FER1L5	TRUE	TRUE
chr2	96697762	G	A	ENST00000624922	ENSG00000249715	FER1L5	FALSE	FALSE
chr2	96697762	G	C	ENST00000624922	ENSG00000249715	FER1L5	FALSE	FALSE
chr2	96697762	G	T	ENST00000624922	ENSG00000249715	FER1L5	FALSE	FALSE
chr2	96697763	T	A	ENST00000624922	ENSG00000249715	FER1L5	FALSE	FALSE
chr2	96697763	T	C	ENST00000624922	ENSG00000249715	FER1L5	FALSE	FALSE
chr2	96697763	T	G	ENST00000624922	ENSG00000249715	FER1L5	FALSE	FALSE
chr2	96698035	A	C	ENST00000624922	ENSG00000249715	FER1L5	FALSE	FALSE
chr2	96698035	A	G	ENST00000624922	ENSG00000249715	FER1L5	FALSE	FALSE
chr2	96698035	A	T	ENST00000624922	ENSG00000249715	FER1L5	FALSE	FALSE
chr2	96698036	G	A	ENST00000624922	ENSG00000249715	FER1L5	FALSE	FALSE
chr2	96698036	G	C	ENST00000624922	ENSG00000249715	FER1L5	FALSE	FALSE
chr2	96698036	G	T	ENST00000624922	ENSG00000249715	FER1L5	FALSE	FALSE
chr2	96698042	T	A	ENST00000624922	ENSG00000249715	FER1L5	TRUE	TRUE
chr2	96698042	T	G	ENST00000624922	ENSG00000249715	FER1L5	TRUE	TRUE
chr2	96698043	G	T	ENST00000624922	ENSG00000249715	FER1L5	TRUE	TRUE
chr2	96698048	T	A	ENST00000624922	ENSG00000249715	FER1L5	TRUE	TRUE
chr2	96698049	G	T	ENST00000624922	ENSG00000249715	FER1L5	TRUE	TRUE
chr2	96698055	G	T	ENST00000624922	ENSG00000249715	FER1L5	TRUE	TRUE
chr2	96698073	C	T	ENST00000624922	ENSG00000249715	FER1L5	TRUE	TRUE
chr2	96698082	C	T	ENST00000624922	ENSG00000249715	FER1L5	TRUE	TRUE
chr2	96698093	C	A	ENST00000624922	ENSG00000249715	FER1L5	TRUE	TRUE
chr2	96698094	C	T	ENST00000624922	ENSG00000249715	FER1L5	TRUE	TRUE
chr2	96698103	A	T	ENST00000624922	ENSG00000249715	FER1L5	TRUE	TRUE
chr2	96698111	C	A	ENST00000624922	ENSG00000249715	FER1L5	TRUE	TRUE
chr2	96698111	C	G	ENST00000624922	ENSG00000249715	FER1L5	TRUE	TRUE
chr2	96698112	C	T	ENST00000624922	ENSG00000249715	FER1L5	TRUE	TRUE
chr2	96698115	G	T	ENST00000624922	ENSG00000249715	FER1L5	TRUE	TRUE
chr2	96698118	C	T	ENST00000624922	ENSG00000249715	FER1L5	TRUE	TRUE
chr2	96698124	A	T	ENST00000624922	ENSG00000249715	FER1L5	TRUE	TRUE
chr2	96698128	T	A	ENST00000624922	ENSG00000249715	FER1L5	TRUE	TRUE
chr2	96698148	G	T	ENST00000624922	ENSG00000249715	FER1L5	TRUE	TRUE
chr2	96698154	A	T	ENST00000624922	ENSG00000249715	FER1L5	TRUE	TRUE
chr2	96698157	G	A	ENST00000624922	ENSG00000249715	FER1L5	TRUE	FALSE
chr2	96698157	G	C	ENST00000624922	ENSG00000249715	FER1L5	TRUE	FALSE
chr2	96698157	G	T	ENST00000624922	ENSG00000249715	FER1L5	TRUE	FALSE
chr2	96698158	T	A	ENST00000624922	ENSG00000249715	FER1L5	TRUE	FALSE
chr2	96698158	T	C	ENST00000624922	ENSG00000249715	FER1L5	TRUE	FALSE
chr2	96698158	T	G	ENST00000624922	ENSG00000249715	FER1L5	TRUE	FALSE
chr2	96698669	A	C	ENST00000624922	ENSG00000249715	FER1L5	FALSE	FALSE
chr2	96698669	A	G	ENST00000624922	ENSG00000249715	FER1L5	FALSE	FALSE
chr2	96698669	A	T	ENST00000624922	ENSG00000249715	FER1L5	FALSE	FALSE
chr2	96698670	G	A	ENST00000624922	ENSG00000249715	FER1L5	FALSE	FALSE
chr2	96698670	G	C	ENST00000624922	ENSG00000249715	FER1L5	FALSE	FALSE
chr2	96698670	G	T	ENST00000624922	ENSG00000249715	FER1L5	FALSE	FALSE
chr2	96698688	C	A	ENST00000624922	ENSG00000249715	FER1L5	TRUE	TRUE
chr2	96698688	C	G	ENST00000624922	ENSG00000249715	FER1L5	TRUE	TRUE
chr2	96698698	G	T	ENST00000624922	ENSG00000249715	FER1L5	TRUE	TRUE
chr2	96698707	G	T	ENST00000624922	ENSG00000249715	FER1L5	TRUE	TRUE
chr2	96698716	A	T	ENST00000624922	ENSG00000249715	FER1L5	TRUE	TRUE
chr2	96698728	C	T	ENST00000624922	ENSG00000249715	FER1L5	TRUE	TRUE
chr2	96698735	T	A	ENST00000624922	ENSG00000249715	FER1L5	TRUE	TRUE
chr2	96698741	G	A	ENST00000624922	ENSG00000249715	FER1L5	TRUE	TRUE
chr2	96698742	G	A	ENST00000624922	ENSG00000249715	FER1L5	TRUE	TRUE
chr2	96698746	G	T	ENST00000624922	ENSG00000249715	FER1L5	TRUE	TRUE
chr2	96698749	A	T	ENST00000624922	ENSG00000249715	FER1L5	TRUE	TRUE
chr2	96698752	G	T	ENST00000624922	ENSG00000249715	FER1L5	TRUE	TRUE
chr2	96698764	C	T	ENST00000624922	ENSG00000249715	FER1L5	TRUE	TRUE
chr2	96698772	C	A	ENST00000624922	ENSG00000249715	FER1L5	TRUE	TRUE
chr2	96698774	T	A	ENST00000624922	ENSG00000249715	FER1L5	TRUE	TRUE
chr2	96698787	C	A	ENST00000624922	ENSG00000249715	FER1L5	TRUE	TRUE
chr2	96698787	C	G	ENST00000624922	ENSG00000249715	FER1L5	TRUE	TRUE
chr2	96698794	C	T	ENST00000624922	ENSG00000249715	FER1L5	TRUE	TRUE
chr2	96698809	C	T	ENST00000624922	ENSG00000249715	FER1L5	TRUE	TRUE
chr2	96698815	C	T	ENST00000624922	ENSG00000249715	FER1L5	TRUE	TRUE
chr2	96698823	C	A	ENST00000624922	ENSG00000249715	FER1L5	TRUE	TRUE
chr2	96698823	C	G	ENST00000624922	ENSG00000249715	FER1L5	TRUE	TRUE
chr2	96698833	G	A	ENST00000624922	ENSG00000249715	FER1L5	FALSE	FALSE
chr2	96698833	G	C	ENST00000624922	ENSG00000249715	FER1L5	FALSE	FALSE
chr2	96698833	G	T	ENST00000624922	ENSG00000249715	FER1L5	FALSE	FALSE
chr2	96698834	T	A	ENST00000624922	ENSG00000249715	FER1L5	FALSE	FALSE
chr2	96698834	T	C	ENST00000624922	ENSG00000249715	FER1L5	FALSE	FALSE
chr2	96698834	T	G	ENST00000624922	ENSG00000249715	FER1L5	FALSE	FALSE
chr2	96699043	A	C	ENST00000624922	ENSG00000249715	FER1L5	FALSE	FALSE
chr2	96699043	A	G	ENST00000624922	ENSG00000249715	FER1L5	FALSE	FALSE
chr2	96699043	A	T	ENST00000624922	ENSG00000249715	FER1L5	FALSE	FALSE
chr2	96699044	G	A	ENST00000624922	ENSG00000249715	FER1L5	FALSE	FALSE
chr2	96699044	G	C	ENST00000624922	ENSG00000249715	FER1L5	FALSE	FALSE
chr2	96699044	G	T	ENST00000624922	ENSG00000249715	FER1L5	FALSE	FALSE
chr2	96699047	T	A	ENST00000624922	ENSG00000249715	FER1L5	TRUE	TRUE
chr2	96699056	T	A	ENST00000624922	ENSG00000249715	FER1L5	TRUE	TRUE
chr2	96699056	T	G	ENST00000624922	ENSG00000249715	FER1L5	TRUE	TRUE
chr2	96699066	A	T	ENST00000624922	ENSG00000249715	FER1L5	TRUE	TRUE
chr2	96699075	A	T	ENST00000624922	ENSG00000249715	FER1L5	TRUE	TRUE
chr2	96699081	G	T	ENST00000624922	ENSG00000249715	FER1L5	TRUE	TRUE
chr2	96699104	C	A	ENST00000624922	ENSG00000249715	FER1L5	TRUE	TRUE
chr2	96699104	C	G	ENST00000624922	ENSG00000249715	FER1L5	TRUE	TRUE
chr2	96699105	C	T	ENST00000624922	ENSG00000249715	FER1L5	TRUE	TRUE
chr2	96699137	G	A	ENST00000624922	ENSG00000249715	FER1L5	FALSE	FALSE
chr2	96699137	G	C	ENST00000624922	ENSG00000249715	FER1L5	FALSE	FALSE
chr2	96699137	G	T	ENST00000624922	ENSG00000249715	FER1L5	FALSE	FALSE
chr2	96699138	T	A	ENST00000624922	ENSG00000249715	FER1L5	FALSE	FALSE
chr2	96699138	T	C	ENST00000624922	ENSG00000249715	FER1L5	FALSE	FALSE
chr2	96699138	T	G	ENST00000624922	ENSG00000249715	FER1L5	FALSE	FALSE
chr2	96699548	A	C	ENST00000624922	ENSG00000249715	FER1L5	TRUE	FALSE
chr2	96699548	A	G	ENST00000624922	ENSG00000249715	FER1L5	TRUE	FALSE
chr2	96699548	A	T	ENST00000624922	ENSG00000249715	FER1L5	TRUE	FALSE
chr2	96699549	G	A	ENST00000624922	ENSG00000249715	FER1L5	TRUE	FALSE
chr2	96699549	G	C	ENST00000624922	ENSG00000249715	FER1L5	TRUE	FALSE
chr2	96699549	G	T	ENST00000624922	ENSG00000249715	FER1L5	TRUE	FALSE
chr2	96699557	G	T	ENST00000624922	ENSG00000249715	FER1L5	TRUE	TRUE
chr2	96699568	C	A	ENST00000624922	ENSG00000249715	FER1L5	TRUE	TRUE
chr2	96699581	G	T	ENST00000624922	ENSG00000249715	FER1L5	TRUE	TRUE
chr2	96699584	A	T	ENST00000624922	ENSG00000249715	FER1L5	TRUE	TRUE
chr2	96699593	G	T	ENST00000624922	ENSG00000249715	FER1L5	TRUE	TRUE
chr2	96699599	C	T	ENST00000624922	ENSG00000249715	FER1L5	TRUE	TRUE
chr2	96699607	T	A	ENST00000624922	ENSG00000249715	FER1L5	TRUE	TRUE
chr2	96699607	T	G	ENST00000624922	ENSG00000249715	FER1L5	TRUE	TRUE
chr2	96699624	C	A	ENST00000624922	ENSG00000249715	FER1L5	TRUE	TRUE
chr2	96699624	C	G	ENST00000624922	ENSG00000249715	FER1L5	TRUE	TRUE
chr2	96699635	A	T	ENST00000624922	ENSG00000249715	FER1L5	TRUE	TRUE
chr2	96699641	G	T	ENST00000624922	ENSG00000249715	FER1L5	TRUE	TRUE
chr2	96699662	G	T	ENST00000624922	ENSG00000249715	FER1L5	TRUE	TRUE
chr2	96699668	C	T	ENST00000624922	ENSG00000249715	FER1L5	TRUE	TRUE
chr2	96699686	G	T	ENST00000624922	ENSG00000249715	FER1L5	TRUE	TRUE
chr2	96699697	T	A	ENST00000624922	ENSG00000249715	FER1L5	TRUE	TRUE
chr2	96699707	A	T	ENST00000624922	ENSG00000249715	FER1L5	TRUE	TRUE
chr2	96699715	C	A	ENST00000624922	ENSG00000249715	FER1L5	TRUE	TRUE
chr2	96699715	C	G	ENST00000624922	ENSG00000249715	FER1L5	TRUE	TRUE
chr2	96699718	C	A	ENST00000624922	ENSG00000249715	FER1L5	TRUE	TRUE
chr2	96699719	C	T	ENST00000624922	ENSG00000249715	FER1L5	TRUE	TRUE
chr2	96699721	G	A	ENST00000624922	ENSG00000249715	FER1L5	FALSE	FALSE
chr2	96699721	G	C	ENST00000624922	ENSG00000249715	FER1L5	FALSE	FALSE
chr2	96699721	G	T	ENST00000624922	ENSG00000249715	FER1L5	FALSE	FALSE
chr2	96699722	T	A	ENST00000624922	ENSG00000249715	FER1L5	FALSE	FALSE
chr2	96699722	T	C	ENST00000624922	ENSG00000249715	FER1L5	FALSE	FALSE
chr2	96699722	T	G	ENST00000624922	ENSG00000249715	FER1L5	FALSE	FALSE
chr2	96699930	A	C	ENST00000624922	ENSG00000249715	FER1L5	FALSE	FALSE
chr2	96699930	A	G	ENST00000624922	ENSG00000249715	FER1L5	FALSE	FALSE
chr2	96699930	A	T	ENST00000624922	ENSG00000249715	FER1L5	FALSE	FALSE
chr2	96699931	G	A	ENST00000624922	ENSG00000249715	FER1L5	FALSE	FALSE
chr2	96699931	G	C	ENST00000624922	ENSG00000249715	FER1L5	FALSE	FALSE
chr2	96699931	G	T	ENST00000624922	ENSG00000249715	FER1L5	FALSE	FALSE
chr2	96699934	C	A	ENST00000624922	ENSG00000249715	FER1L5	TRUE	TRUE
chr2	96699934	C	G	ENST00000624922	ENSG00000249715	FER1L5	TRUE	TRUE
chr2	96699945	A	T	ENST00000624922	ENSG00000249715	FER1L5	TRUE	TRUE
chr2	96699949	G	A	ENST00000624922	ENSG00000249715	FER1L5	TRUE	TRUE
chr2	96699950	G	A	ENST00000624922	ENSG00000249715	FER1L5	TRUE	TRUE
chr2	96699957	C	T	ENST00000624922	ENSG00000249715	FER1L5	TRUE	TRUE
chr2	96699974	C	A	ENST00000624922	ENSG00000249715	FER1L5	TRUE	TRUE
chr2	96699974	C	G	ENST00000624922	ENSG00000249715	FER1L5	TRUE	TRUE
chr2	96699981	G	T	ENST00000624922	ENSG00000249715	FER1L5	TRUE	TRUE
chr2	96699989	T	A	ENST00000624922	ENSG00000249715	FER1L5	TRUE	TRUE
chr2	96699989	T	G	ENST00000624922	ENSG00000249715	FER1L5	TRUE	TRUE
chr2	96699993	A	T	ENST00000624922	ENSG00000249715	FER1L5	TRUE	TRUE
chr2	96699999	A	T	ENST00000624922	ENSG00000249715	FER1L5	TRUE	TRUE
chr2	96700029	G	T	ENST00000624922	ENSG00000249715	FER1L5	TRUE	TRUE
chr2	96700032	G	T	ENST00000624922	ENSG00000249715	FER1L5	TRUE	TRUE
chr2	96700049	T	A	ENST00000624922	ENSG00000249715	FER1L5	TRUE	TRUE
chr2	96700049	T	G	ENST00000624922	ENSG00000249715	FER1L5	TRUE	TRUE
chr2	96700056	A	T	ENST00000624922	ENSG00000249715	FER1L5	TRUE	TRUE
chr2	96700059	A	T	ENST00000624922	ENSG00000249715	FER1L5	TRUE	TRUE
chr2	96700065	A	T	ENST00000624922	ENSG00000249715	FER1L5	TRUE	TRUE
chr2	96700071	C	T	ENST00000624922	ENSG00000249715	FER1L5	TRUE	TRUE
chr2	96700080	G	T	ENST00000624922	ENSG00000249715	FER1L5	TRUE	TRUE
chr2	96700081	G	A	ENST00000624922	ENSG00000249715	FER1L5	FALSE	FALSE
chr2	96700081	G	C	ENST00000624922	ENSG00000249715	FER1L5	FALSE	FALSE
chr2	96700081	G	T	ENST00000624922	ENSG00000249715	FER1L5	FALSE	FALSE
chr2	96700082	T	A	ENST00000624922	ENSG00000249715	FER1L5	FALSE	FALSE
chr2	96700082	T	C	ENST00000624922	ENSG00000249715	FER1L5	FALSE	FALSE
chr2	96700082	T	G	ENST00000624922	ENSG00000249715	FER1L5	FALSE	FALSE
chr2	96700330	A	C	ENST00000624922	ENSG00000249715	FER1L5	TRUE	FALSE
chr2	96700330	A	G	ENST00000624922	ENSG00000249715	FER1L5	TRUE	FALSE
chr2	96700330	A	T	ENST00000624922	ENSG00000249715	FER1L5	TRUE	FALSE
chr2	96700331	G	A	ENST00000624922	ENSG00000249715	FER1L5	TRUE	FALSE
chr2	96700331	G	C	ENST00000624922	ENSG00000249715	FER1L5	TRUE	FALSE
chr2	96700331	G	T	ENST00000624922	ENSG00000249715	FER1L5	TRUE	FALSE
chr2	96700337	A	T	ENST00000624922	ENSG00000249715	FER1L5	TRUE	TRUE
chr2	96700359	T	A	ENST00000624922	ENSG00000249715	FER1L5	TRUE	TRUE
chr2	96700361	G	T	ENST00000624922	ENSG00000249715	FER1L5	TRUE	TRUE
chr2	96700367	A	T	ENST00000624922	ENSG00000249715	FER1L5	TRUE	TRUE
chr2	96700370	A	T	ENST00000624922	ENSG00000249715	FER1L5	TRUE	TRUE
chr2	96700373	G	T	ENST00000624922	ENSG00000249715	FER1L5	TRUE	TRUE
chr2	96700390	C	A	ENST00000624922	ENSG00000249715	FER1L5	TRUE	TRUE
chr2	96700390	C	G	ENST00000624922	ENSG00000249715	FER1L5	TRUE	TRUE
chr2	96700403	C	T	ENST00000624922	ENSG00000249715	FER1L5	TRUE	TRUE
chr2	96700418	G	T	ENST00000624922	ENSG00000249715	FER1L5	TRUE	TRUE
chr2	96700427	G	T	ENST00000624922	ENSG00000249715	FER1L5	TRUE	TRUE
chr2	96700444	C	A	ENST00000624922	ENSG00000249715	FER1L5	TRUE	TRUE
chr2	96700444	C	G	ENST00000624922	ENSG00000249715	FER1L5	TRUE	TRUE
chr2	96700454	C	T	ENST00000624922	ENSG00000249715	FER1L5	TRUE	TRUE
chr2	96700469	C	T	ENST00000624922	ENSG00000249715	FER1L5	TRUE	TRUE
chr2	96700472	G	A	ENST00000624922	ENSG00000249715	FER1L5	TRUE	FALSE
chr2	96700472	G	C	ENST00000624922	ENSG00000249715	FER1L5	TRUE	FALSE
chr2	96700472	G	T	ENST00000624922	ENSG00000249715	FER1L5	TRUE	FALSE
chr2	96700473	T	A	ENST00000624922	ENSG00000249715	FER1L5	TRUE	FALSE
chr2	96700473	T	C	ENST00000624922	ENSG00000249715	FER1L5	TRUE	FALSE
chr2	96700473	T	G	ENST00000624922	ENSG00000249715	FER1L5	TRUE	FALSE
chr2	96701953	A	C	ENST00000624922	ENSG00000249715	FER1L5	FALSE	FALSE
chr2	96701953	A	G	ENST00000624922	ENSG00000249715	FER1L5	FALSE	FALSE
chr2	96701953	A	T	ENST00000624922	ENSG00000249715	FER1L5	FALSE	FALSE
chr2	96701954	G	A	ENST00000624922	ENSG00000249715	FER1L5	FALSE	FALSE
chr2	96701954	G	C	ENST00000624922	ENSG00000249715	FER1L5	FALSE	FALSE
chr2	96701954	G	T	ENST00000624922	ENSG00000249715	FER1L5	FALSE	FALSE
chr2	96701955	G	T	ENST00000624922	ENSG00000249715	FER1L5	TRUE	TRUE
chr2	96701958	A	T	ENST00000624922	ENSG00000249715	FER1L5	TRUE	TRUE
chr2	96701964	C	T	ENST00000624922	ENSG00000249715	FER1L5	TRUE	TRUE
chr2	96701971	G	A	ENST00000624922	ENSG00000249715	FER1L5	TRUE	TRUE
chr2	96701972	G	A	ENST00000624922	ENSG00000249715	FER1L5	TRUE	TRUE
chr2	96701988	A	T	ENST00000624922	ENSG00000249715	FER1L5	TRUE	TRUE
chr2	96701991	A	T	ENST00000624922	ENSG00000249715	FER1L5	TRUE	TRUE
chr2	96702012	C	T	ENST00000624922	ENSG00000249715	FER1L5	TRUE	TRUE
chr2	96702030	A	T	ENST00000624922	ENSG00000249715	FER1L5	TRUE	TRUE
chr2	96702033	A	T	ENST00000624922	ENSG00000249715	FER1L5	TRUE	TRUE
chr2	96702039	A	T	ENST00000624922	ENSG00000249715	FER1L5	TRUE	TRUE
chr2	96702044	G	A	ENST00000624922	ENSG00000249715	FER1L5	FALSE	FALSE
chr2	96702044	G	C	ENST00000624922	ENSG00000249715	FER1L5	FALSE	FALSE
chr2	96702044	G	T	ENST00000624922	ENSG00000249715	FER1L5	FALSE	FALSE
chr2	96702045	T	A	ENST00000624922	ENSG00000249715	FER1L5	FALSE	FALSE
chr2	96702045	T	C	ENST00000624922	ENSG00000249715	FER1L5	FALSE	FALSE
chr2	96702045	T	G	ENST00000624922	ENSG00000249715	FER1L5	FALSE	FALSE
chr2	96702304	A	C	ENST00000624922	ENSG00000249715	FER1L5	FALSE	FALSE
chr2	96702304	A	G	ENST00000624922	ENSG00000249715	FER1L5	FALSE	FALSE
chr2	96702304	A	T	ENST00000624922	ENSG00000249715	FER1L5	FALSE	FALSE
chr2	96702305	G	A	ENST00000624922	ENSG00000249715	FER1L5	FALSE	FALSE
chr2	96702305	G	C	ENST00000624922	ENSG00000249715	FER1L5	FALSE	FALSE
chr2	96702305	G	T	ENST00000624922	ENSG00000249715	FER1L5	FALSE	FALSE
chr2	96702309	T	A	ENST00000624922	ENSG00000249715	FER1L5	TRUE	TRUE
chr2	96702309	T	G	ENST00000624922	ENSG00000249715	FER1L5	TRUE	TRUE
chr2	96702310	G	T	ENST00000624922	ENSG00000249715	FER1L5	TRUE	TRUE
chr2	96702316	C	T	ENST00000624922	ENSG00000249715	FER1L5	TRUE	TRUE
chr2	96702321	C	A	ENST00000624922	ENSG00000249715	FER1L5	TRUE	TRUE
chr2	96702329	G	A	ENST00000624922	ENSG00000249715	FER1L5	TRUE	TRUE
chr2	96702330	G	A	ENST00000624922	ENSG00000249715	FER1L5	TRUE	TRUE
chr2	96702331	A	T	ENST00000624922	ENSG00000249715	FER1L5	TRUE	TRUE
chr2	96702365	T	A	ENST00000624922	ENSG00000249715	FER1L5	TRUE	TRUE
chr2	96702365	T	G	ENST00000624922	ENSG00000249715	FER1L5	TRUE	TRUE
chr2	96702370	A	T	ENST00000624922	ENSG00000249715	FER1L5	TRUE	TRUE
chr2	96702373	G	T	ENST00000624922	ENSG00000249715	FER1L5	TRUE	TRUE
chr2	96702376	A	T	ENST00000624922	ENSG00000249715	FER1L5	TRUE	TRUE
chr2	96702393	C	A	ENST00000624922	ENSG00000249715	FER1L5	TRUE	TRUE
chr2	96702393	C	G	ENST00000624922	ENSG00000249715	FER1L5	TRUE	TRUE
chr2	96702397	A	T	ENST00000624922	ENSG00000249715	FER1L5	TRUE	TRUE
chr2	96702402	G	A	ENST00000624922	ENSG00000249715	FER1L5	FALSE	FALSE
chr2	96702402	G	C	ENST00000624922	ENSG00000249715	FER1L5	FALSE	FALSE
chr2	96702402	G	T	ENST00000624922	ENSG00000249715	FER1L5	FALSE	FALSE
chr2	96702403	T	A	ENST00000624922	ENSG00000249715	FER1L5	FALSE	FALSE
chr2	96702403	T	C	ENST00000624922	ENSG00000249715	FER1L5	FALSE	FALSE
chr2	96702403	T	G	ENST00000624922	ENSG00000249715	FER1L5	FALSE	FALSE
chr2	96702598	A	C	ENST00000624922	ENSG00000249715	FER1L5	TRUE	FALSE
chr2	96702598	A	G	ENST00000624922	ENSG00000249715	FER1L5	TRUE	FALSE
chr2	96702598	A	T	ENST00000624922	ENSG00000249715	FER1L5	TRUE	FALSE
chr2	96702599	G	A	ENST00000624922	ENSG00000249715	FER1L5	TRUE	FALSE
chr2	96702599	G	C	ENST00000624922	ENSG00000249715	FER1L5	TRUE	FALSE
chr2	96702599	G	T	ENST00000624922	ENSG00000249715	FER1L5	TRUE	FALSE
chr2	96702602	G	A	ENST00000624922	ENSG00000249715	FER1L5	TRUE	TRUE
chr2	96702603	G	A	ENST00000624922	ENSG00000249715	FER1L5	TRUE	TRUE
chr2	96702605	T	A	ENST00000624922	ENSG00000249715	FER1L5	TRUE	TRUE
chr2	96702605	T	G	ENST00000624922	ENSG00000249715	FER1L5	TRUE	TRUE
chr2	96702609	C	A	ENST00000624922	ENSG00000249715	FER1L5	TRUE	TRUE
chr2	96702609	C	G	ENST00000624922	ENSG00000249715	FER1L5	TRUE	TRUE
chr2	96702616	G	T	ENST00000624922	ENSG00000249715	FER1L5	TRUE	TRUE
chr2	96702619	A	T	ENST00000624922	ENSG00000249715	FER1L5	TRUE	TRUE
chr2	96702628	C	T	ENST00000624922	ENSG00000249715	FER1L5	TRUE	TRUE
chr2	96702631	A	T	ENST00000624922	ENSG00000249715	FER1L5	TRUE	TRUE
chr2	96702648	C	A	ENST00000624922	ENSG00000249715	FER1L5	TRUE	TRUE
chr2	96702648	C	G	ENST00000624922	ENSG00000249715	FER1L5	TRUE	TRUE
chr2	96702653	C	A	ENST00000624922	ENSG00000249715	FER1L5	TRUE	TRUE
chr2	96702664	G	T	ENST00000624922	ENSG00000249715	FER1L5	TRUE	TRUE
chr2	96702680	G	A	ENST00000624922	ENSG00000249715	FER1L5	TRUE	TRUE
chr2	96702681	G	A	ENST00000624922	ENSG00000249715	FER1L5	TRUE	TRUE
chr2	96702705	C	A	ENST00000624922	ENSG00000249715	FER1L5	TRUE	TRUE
chr2	96702705	C	G	ENST00000624922	ENSG00000249715	FER1L5	TRUE	TRUE
chr2	96702715	G	T	ENST00000624922	ENSG00000249715	FER1L5	TRUE	TRUE
chr2	96702726	T	A	ENST00000624922	ENSG00000249715	FER1L5	TRUE	TRUE
chr2	96702730	C	T	ENST00000624922	ENSG00000249715	FER1L5	TRUE	TRUE
chr2	96702736	C	T	ENST00000624922	ENSG00000249715	FER1L5	TRUE	TRUE
chr2	96702739	A	T	ENST00000624922	ENSG00000249715	FER1L5	TRUE	TRUE
chr2	96702742	G	A	ENST00000624922	ENSG00000249715	FER1L5	TRUE	FALSE
chr2	96702742	G	C	ENST00000624922	ENSG00000249715	FER1L5	TRUE	FALSE
chr2	96702742	G	T	ENST00000624922	ENSG00000249715	FER1L5	TRUE	FALSE
chr2	96702743	T	A	ENST00000624922	ENSG00000249715	FER1L5	TRUE	FALSE
chr2	96702743	T	C	ENST00000624922	ENSG00000249715	FER1L5	TRUE	FALSE
chr2	96702743	T	G	ENST00000624922	ENSG00000249715	FER1L5	TRUE	FALSE
chr2	96702976	A	C	ENST00000624922	ENSG00000249715	FER1L5	TRUE	FALSE
chr2	96702976	A	G	ENST00000624922	ENSG00000249715	FER1L5	TRUE	FALSE
chr2	96702976	A	T	ENST00000624922	ENSG00000249715	FER1L5	TRUE	FALSE
chr2	96702977	G	A	ENST00000624922	ENSG00000249715	FER1L5	TRUE	FALSE
chr2	96702977	G	C	ENST00000624922	ENSG00000249715	FER1L5	TRUE	FALSE
chr2	96702977	G	T	ENST00000624922	ENSG00000249715	FER1L5	TRUE	FALSE
chr2	96702983	C	A	ENST00000624922	ENSG00000249715	FER1L5	TRUE	TRUE
chr2	96702983	C	G	ENST00000624922	ENSG00000249715	FER1L5	TRUE	TRUE
chr2	96702988	G	A	ENST00000624922	ENSG00000249715	FER1L5	TRUE	TRUE
chr2	96702989	G	A	ENST00000624922	ENSG00000249715	FER1L5	TRUE	TRUE
chr2	96703011	A	T	ENST00000624922	ENSG00000249715	FER1L5	TRUE	TRUE
chr2	96703023	C	T	ENST00000624922	ENSG00000249715	FER1L5	TRUE	TRUE
chr2	96703035	C	T	ENST00000624922	ENSG00000249715	FER1L5	TRUE	TRUE
chr2	96703042	G	A	ENST00000624922	ENSG00000249715	FER1L5	TRUE	TRUE
chr2	96703043	G	A	ENST00000624922	ENSG00000249715	FER1L5	TRUE	TRUE
chr2	96703078	G	A	ENST00000624922	ENSG00000249715	FER1L5	TRUE	FALSE
chr2	96703078	G	C	ENST00000624922	ENSG00000249715	FER1L5	TRUE	FALSE
chr2	96703078	G	T	ENST00000624922	ENSG00000249715	FER1L5	TRUE	FALSE
chr2	96703079	T	A	ENST00000624922	ENSG00000249715	FER1L5	TRUE	FALSE
chr2	96703079	T	C	ENST00000624922	ENSG00000249715	FER1L5	TRUE	FALSE
chr2	96703079	T	G	ENST00000624922	ENSG00000249715	FER1L5	TRUE	FALSE
chr2	96703151	A	C	ENST00000624922	ENSG00000249715	FER1L5	TRUE	FALSE
chr2	96703151	A	G	ENST00000624922	ENSG00000249715	FER1L5	TRUE	FALSE
chr2	96703151	A	T	ENST00000624922	ENSG00000249715	FER1L5	TRUE	FALSE
chr2	96703152	G	A	ENST00000624922	ENSG00000249715	FER1L5	TRUE	FALSE
chr2	96703152	G	C	ENST00000624922	ENSG00000249715	FER1L5	FALSE	FALSE
chr2	96703152	G	T	ENST00000624922	ENSG00000249715	FER1L5	TRUE	FALSE
chr2	96703161	G	T	ENST00000624922	ENSG00000249715	FER1L5	TRUE	TRUE
chr2	96703171	T	A	ENST00000624922	ENSG00000249715	FER1L5	TRUE	TRUE
chr2	96703203	A	T	ENST00000624922	ENSG00000249715	FER1L5	TRUE	TRUE
chr2	96703206	C	T	ENST00000624922	ENSG00000249715	FER1L5	TRUE	TRUE
chr2	96703211	C	A	ENST00000624922	ENSG00000249715	FER1L5	TRUE	TRUE
chr2	96703239	A	T	ENST00000624922	ENSG00000249715	FER1L5	TRUE	TRUE
chr2	96703243	G	A	ENST00000624922	ENSG00000249715	FER1L5	TRUE	TRUE
chr2	96703244	G	A	ENST00000624922	ENSG00000249715	FER1L5	TRUE	TRUE
chr2	96703250	T	A	ENST00000624922	ENSG00000249715	FER1L5	TRUE	TRUE
chr2	96703250	T	G	ENST00000624922	ENSG00000249715	FER1L5	TRUE	TRUE
chr2	96703257	C	T	ENST00000624922	ENSG00000249715	FER1L5	TRUE	TRUE
chr2	96703262	C	A	ENST00000624922	ENSG00000249715	FER1L5	TRUE	TRUE
chr2	96703262	C	G	ENST00000624922	ENSG00000249715	FER1L5	TRUE	TRUE
chr2	96703263	A	T	ENST00000624922	ENSG00000249715	FER1L5	TRUE	TRUE
chr2	96703281	A	T	ENST00000624922	ENSG00000249715	FER1L5	TRUE	TRUE
chr2	96703284	A	T	ENST00000624922	ENSG00000249715	FER1L5	TRUE	TRUE
chr2	96703287	A	T	ENST00000624922	ENSG00000249715	FER1L5	TRUE	TRUE
chr2	96703303	G	A	ENST00000624922	ENSG00000249715	FER1L5	TRUE	TRUE
chr2	96703304	G	A	ENST00000624922	ENSG00000249715	FER1L5	TRUE	TRUE
chr2	96703306	G	A	ENST00000624922	ENSG00000249715	FER1L5	TRUE	TRUE
chr2	96703307	G	A	ENST00000624922	ENSG00000249715	FER1L5	TRUE	TRUE
chr2	96703313	C	A	ENST00000624922	ENSG00000249715	FER1L5	TRUE	TRUE
chr2	96703314	C	T	ENST00000624922	ENSG00000249715	FER1L5	TRUE	TRUE
chr2	96703332	A	T	ENST00000624922	ENSG00000249715	FER1L5	TRUE	TRUE
chr2	96703336	G	A	ENST00000624922	ENSG00000249715	FER1L5	TRUE	TRUE
chr2	96703337	G	A	ENST00000624922	ENSG00000249715	FER1L5	TRUE	TRUE
chr2	96703342	T	A	ENST00000624922	ENSG00000249715	FER1L5	TRUE	TRUE
chr2	96703345	C	A	ENST00000624922	ENSG00000249715	FER1L5	TRUE	TRUE
chr2	96703347	G	A	ENST00000624922	ENSG00000249715	FER1L5	FALSE	FALSE
chr2	96703347	G	C	ENST00000624922	ENSG00000249715	FER1L5	FALSE	FALSE
chr2	96703347	G	T	ENST00000624922	ENSG00000249715	FER1L5	FALSE	FALSE
chr2	96703348	T	A	ENST00000624922	ENSG00000249715	FER1L5	FALSE	FALSE
chr2	96703348	T	C	ENST00000624922	ENSG00000249715	FER1L5	FALSE	FALSE
chr2	96703348	T	G	ENST00000624922	ENSG00000249715	FER1L5	FALSE	FALSE
chr2	96703521	A	C	ENST00000624922	ENSG00000249715	FER1L5	FALSE	FALSE
chr2	96703521	A	G	ENST00000624922	ENSG00000249715	FER1L5	FALSE	FALSE
chr2	96703521	A	T	ENST00000624922	ENSG00000249715	FER1L5	FALSE	FALSE
chr2	96703522	G	A	ENST00000624922	ENSG00000249715	FER1L5	FALSE	FALSE
chr2	96703522	G	C	ENST00000624922	ENSG00000249715	FER1L5	FALSE	FALSE
chr2	96703522	G	T	ENST00000624922	ENSG00000249715	FER1L5	FALSE	FALSE
chr2	96703526	A	T	ENST00000624922	ENSG00000249715	FER1L5	TRUE	TRUE
chr2	96703532	A	T	ENST00000624922	ENSG00000249715	FER1L5	TRUE	TRUE
chr2	96703544	G	T	ENST00000624922	ENSG00000249715	FER1L5	TRUE	TRUE
chr2	96703554	C	A	ENST00000624922	ENSG00000249715	FER1L5	TRUE	TRUE
chr2	96703554	C	G	ENST00000624922	ENSG00000249715	FER1L5	TRUE	TRUE
chr2	96703556	G	T	ENST00000624922	ENSG00000249715	FER1L5	TRUE	TRUE
chr2	96703559	A	T	ENST00000624922	ENSG00000249715	FER1L5	TRUE	TRUE
chr2	96703562	G	T	ENST00000624922	ENSG00000249715	FER1L5	TRUE	TRUE
chr2	96703569	T	A	ENST00000624922	ENSG00000249715	FER1L5	TRUE	TRUE
chr2	96703569	T	G	ENST00000624922	ENSG00000249715	FER1L5	TRUE	TRUE
chr2	96703574	A	T	ENST00000624922	ENSG00000249715	FER1L5	TRUE	TRUE
chr2	96703586	C	T	ENST00000624922	ENSG00000249715	FER1L5	TRUE	TRUE
chr2	96703592	C	T	ENST00000624922	ENSG00000249715	FER1L5	TRUE	TRUE
chr2	96703596	C	A	ENST00000624922	ENSG00000249715	FER1L5	TRUE	TRUE
chr2	96703598	G	T	ENST00000624922	ENSG00000249715	FER1L5	TRUE	TRUE
chr2	96703607	C	T	ENST00000624922	ENSG00000249715	FER1L5	TRUE	TRUE
chr2	96703612	C	A	ENST00000624922	ENSG00000249715	FER1L5	TRUE	TRUE
chr2	96703612	C	G	ENST00000624922	ENSG00000249715	FER1L5	TRUE	TRUE
chr2	96703633	G	A	ENST00000624922	ENSG00000249715	FER1L5	FALSE	FALSE
chr2	96703633	G	C	ENST00000624922	ENSG00000249715	FER1L5	FALSE	FALSE
chr2	96703633	G	T	ENST00000624922	ENSG00000249715	FER1L5	FALSE	FALSE
chr2	96703634	T	A	ENST00000624922	ENSG00000249715	FER1L5	FALSE	FALSE
chr2	96703634	T	C	ENST00000624922	ENSG00000249715	FER1L5	FALSE	FALSE
chr2	96703634	T	G	ENST00000624922	ENSG00000249715	FER1L5	FALSE	FALSE
chr2	96704213	A	C	ENST00000624922	ENSG00000249715	FER1L5	FALSE	FALSE
chr2	96704213	A	G	ENST00000624922	ENSG00000249715	FER1L5	FALSE	FALSE
chr2	96704213	A	T	ENST00000624922	ENSG00000249715	FER1L5	FALSE	FALSE
chr2	96704214	G	A	ENST00000624922	ENSG00000249715	FER1L5	FALSE	FALSE
chr2	96704214	G	C	ENST00000624922	ENSG00000249715	FER1L5	FALSE	FALSE
chr2	96704214	G	T	ENST00000624922	ENSG00000249715	FER1L5	FALSE	FALSE
chr2	96704238	G	A	ENST00000624922	ENSG00000249715	FER1L5	TRUE	TRUE
chr2	96704239	G	A	ENST00000624922	ENSG00000249715	FER1L5	TRUE	TRUE
chr2	96704247	C	A	ENST00000624922	ENSG00000249715	FER1L5	TRUE	TRUE
chr2	96704247	C	G	ENST00000624922	ENSG00000249715	FER1L5	TRUE	TRUE
chr2	96704255	C	T	ENST00000624922	ENSG00000249715	FER1L5	TRUE	TRUE
chr2	96704266	C	A	ENST00000624922	ENSG00000249715	FER1L5	TRUE	TRUE
chr2	96704269	T	A	ENST00000624922	ENSG00000249715	FER1L5	TRUE	TRUE
chr2	96704269	T	G	ENST00000624922	ENSG00000249715	FER1L5	TRUE	TRUE
chr2	96704277	G	A	ENST00000624922	ENSG00000249715	FER1L5	TRUE	TRUE
chr2	96704278	G	A	ENST00000624922	ENSG00000249715	FER1L5	TRUE	TRUE
chr2	96704279	A	T	ENST00000624922	ENSG00000249715	FER1L5	TRUE	TRUE
chr2	96704287	T	A	ENST00000624922	ENSG00000249715	FER1L5	TRUE	TRUE
chr2	96704287	T	G	ENST00000624922	ENSG00000249715	FER1L5	TRUE	TRUE
chr2	96704294	A	T	ENST00000624922	ENSG00000249715	FER1L5	TRUE	TRUE
chr2	96704319	C	A	ENST00000624922	ENSG00000249715	FER1L5	FALSE	FALSE
chr2	96704353	T	A	ENST00000624922	ENSG00000249715	FER1L5	FALSE	FALSE
chr2	96704353	T	G	ENST00000624922	ENSG00000249715	FER1L5	FALSE	FALSE
chr2	96704355	C	A	ENST00000624922	ENSG00000249715	FER1L5	FALSE	FALSE
chr2	96704355	C	G	ENST00000624922	ENSG00000249715	FER1L5	FALSE	FALSE
chr2	96704363	G	A	ENST00000624922	ENSG00000249715	FER1L5	FALSE	FALSE
chr2	96704363	G	C	ENST00000624922	ENSG00000249715	FER1L5	FALSE	FALSE
chr2	96704363	G	T	ENST00000624922	ENSG00000249715	FER1L5	FALSE	FALSE
chr2	96704364	T	A	ENST00000624922	ENSG00000249715	FER1L5	FALSE	FALSE
chr2	96704364	T	C	ENST00000624922	ENSG00000249715	FER1L5	FALSE	FALSE
chr2	96704364	T	G	ENST00000624922	ENSG00000249715	FER1L5	FALSE	FALSE
chr2	96704466	A	C	ENST00000624922	ENSG00000249715	FER1L5	FALSE	FALSE
chr2	96704466	A	G	ENST00000624922	ENSG00000249715	FER1L5	FALSE	FALSE
chr2	96704466	A	T	ENST00000624922	ENSG00000249715	FER1L5	FALSE	FALSE
chr2	96704467	G	A	ENST00000624922	ENSG00000249715	FER1L5	FALSE	FALSE
chr2	96704467	G	C	ENST00000624922	ENSG00000249715	FER1L5	FALSE	FALSE
chr2	96704467	G	T	ENST00000624922	ENSG00000249715	FER1L5	FALSE	FALSE
chr2	96704473	T	A	ENST00000624922	ENSG00000249715	FER1L5	FALSE	FALSE
chr2	96704473	T	G	ENST00000624922	ENSG00000249715	FER1L5	FALSE	FALSE
chr2	96704475	T	A	ENST00000624922	ENSG00000249715	FER1L5	FALSE	FALSE
chr2	96704487	G	A	ENST00000624922	ENSG00000249715	FER1L5	FALSE	FALSE
chr2	96704488	G	A	ENST00000624922	ENSG00000249715	FER1L5	FALSE	FALSE
chr2	96704492	A	T	ENST00000624922	ENSG00000249715	FER1L5	FALSE	FALSE
chr2	96704498	C	T	ENST00000624922	ENSG00000249715	FER1L5	FALSE	FALSE
chr2	96704504	C	T	ENST00000624922	ENSG00000249715	FER1L5	FALSE	FALSE
chr2	96704512	T	A	ENST00000624922	ENSG00000249715	FER1L5	FALSE	FALSE
chr2	96704512	T	G	ENST00000624922	ENSG00000249715	FER1L5	FALSE	FALSE
chr2	96704522	A	T	ENST00000624922	ENSG00000249715	FER1L5	FALSE	FALSE
chr2	96704544	C	A	ENST00000624922	ENSG00000249715	FER1L5	FALSE	FALSE
chr2	96704544	C	G	ENST00000624922	ENSG00000249715	FER1L5	FALSE	FALSE
chr2	96704585	C	T	ENST00000624922	ENSG00000249715	FER1L5	FALSE	FALSE
chr2	96704600	A	T	ENST00000624922	ENSG00000249715	FER1L5	FALSE	FALSE
chr2	96704618	G	T	ENST00000624922	ENSG00000249715	FER1L5	FALSE	FALSE
chr2	96704622	G	A	ENST00000624922	ENSG00000249715	FER1L5	FALSE	FALSE
chr2	96704623	G	A	ENST00000624922	ENSG00000249715	FER1L5	FALSE	FALSE
chr2	96704624	A	T	ENST00000624922	ENSG00000249715	FER1L5	FALSE	FALSE
chr2	96704636	G	T	ENST00000624922	ENSG00000249715	FER1L5	FALSE	FALSE
chr2	96704669	G	T	ENST00000624922	ENSG00000249715	FER1L5	FALSE	FALSE
chr2	96704684	G	T	ENST00000624922	ENSG00000249715	FER1L5	FALSE	FALSE
chr2	96707259	G	C	ENST00000264963	ENSG00000114988	LMAN2L	FALSE	FALSE
chr2	96707259	G	T	ENST00000264963	ENSG00000114988	LMAN2L	FALSE	FALSE
chr2	96707270	T	A	ENST00000264963	ENSG00000114988	LMAN2L	FALSE	FALSE
chr2	96707273	G	A	ENST00000264963	ENSG00000114988	LMAN2L	FALSE	FALSE
chr2	96707279	G	A	ENST00000264963	ENSG00000114988	LMAN2L	FALSE	FALSE
chr2	96707282	C	A	ENST00000264963	ENSG00000114988	LMAN2L	FALSE	FALSE
chr2	96707285	G	A	ENST00000264963	ENSG00000114988	LMAN2L	FALSE	FALSE
chr2	96707286	C	T	ENST00000264963	ENSG00000114988	LMAN2L	FALSE	FALSE
chr2	96707287	C	T	ENST00000264963	ENSG00000114988	LMAN2L	FALSE	FALSE
chr2	96707291	T	A	ENST00000264963	ENSG00000114988	LMAN2L	FALSE	FALSE
chr2	96707295	G	C	ENST00000264963	ENSG00000114988	LMAN2L	FALSE	FALSE
chr2	96707295	G	T	ENST00000264963	ENSG00000114988	LMAN2L	FALSE	FALSE
chr2	96707399	C	A	ENST00000264963	ENSG00000114988	LMAN2L	TRUE	FALSE
chr2	96707399	C	G	ENST00000264963	ENSG00000114988	LMAN2L	TRUE	FALSE
chr2	96707399	C	T	ENST00000264963	ENSG00000114988	LMAN2L	TRUE	FALSE
chr2	96707400	T	A	ENST00000264963	ENSG00000114988	LMAN2L	TRUE	FALSE
chr2	96707400	T	C	ENST00000264963	ENSG00000114988	LMAN2L	TRUE	FALSE
chr2	96707400	T	G	ENST00000264963	ENSG00000114988	LMAN2L	TRUE	FALSE
chr2	96707712	A	C	ENST00000264963	ENSG00000114988	LMAN2L	TRUE	FALSE
chr2	96707712	A	G	ENST00000264963	ENSG00000114988	LMAN2L	TRUE	FALSE
chr2	96707712	A	T	ENST00000264963	ENSG00000114988	LMAN2L	TRUE	FALSE
chr2	96707713	C	A	ENST00000264963	ENSG00000114988	LMAN2L	TRUE	FALSE
chr2	96707713	C	G	ENST00000264963	ENSG00000114988	LMAN2L	TRUE	FALSE
chr2	96707713	C	T	ENST00000264963	ENSG00000114988	LMAN2L	TRUE	FALSE
chr2	96707717	C	A	ENST00000264963	ENSG00000114988	LMAN2L	FALSE	FALSE
chr2	96707726	T	A	ENST00000264963	ENSG00000114988	LMAN2L	FALSE	FALSE
chr2	96707740	G	C	ENST00000264963	ENSG00000114988	LMAN2L	FALSE	FALSE
chr2	96707740	G	T	ENST00000264963	ENSG00000114988	LMAN2L	FALSE	FALSE
chr2	96707746	A	T	ENST00000264963	ENSG00000114988	LMAN2L	FALSE	FALSE
chr2	96707759	G	A	ENST00000264963	ENSG00000114988	LMAN2L	FALSE	FALSE
chr2	96707768	T	A	ENST00000264963	ENSG00000114988	LMAN2L	TRUE	TRUE
chr2	96707771	C	A	ENST00000264963	ENSG00000114988	LMAN2L	TRUE	TRUE
chr2	96707774	C	A	ENST00000264963	ENSG00000114988	LMAN2L	TRUE	TRUE
chr2	96707777	C	A	ENST00000264963	ENSG00000114988	LMAN2L	TRUE	TRUE
chr2	96707786	T	A	ENST00000264963	ENSG00000114988	LMAN2L	TRUE	TRUE
chr2	96707789	C	A	ENST00000264963	ENSG00000114988	LMAN2L	TRUE	TRUE
chr2	96707801	C	A	ENST00000264963	ENSG00000114988	LMAN2L	TRUE	TRUE
chr2	96707806	A	T	ENST00000264963	ENSG00000114988	LMAN2L	TRUE	TRUE
chr2	96707810	T	A	ENST00000264963	ENSG00000114988	LMAN2L	TRUE	TRUE
chr2	96707812	A	T	ENST00000264963	ENSG00000114988	LMAN2L	TRUE	TRUE
chr2	96707834	C	A	ENST00000264963	ENSG00000114988	LMAN2L	TRUE	FALSE
chr2	96707834	C	G	ENST00000264963	ENSG00000114988	LMAN2L	TRUE	FALSE
chr2	96707834	C	T	ENST00000264963	ENSG00000114988	LMAN2L	TRUE	FALSE
chr2	96707835	T	A	ENST00000264963	ENSG00000114988	LMAN2L	TRUE	FALSE
chr2	96707835	T	C	ENST00000264963	ENSG00000114988	LMAN2L	TRUE	FALSE
chr2	96707835	T	G	ENST00000264963	ENSG00000114988	LMAN2L	TRUE	FALSE
chr2	96711654	A	C	ENST00000264963	ENSG00000114988	LMAN2L	TRUE	FALSE
chr2	96711654	A	G	ENST00000264963	ENSG00000114988	LMAN2L	TRUE	FALSE
chr2	96711654	A	T	ENST00000264963	ENSG00000114988	LMAN2L	TRUE	FALSE
chr2	96711655	C	A	ENST00000264963	ENSG00000114988	LMAN2L	TRUE	FALSE
chr2	96711655	C	G	ENST00000264963	ENSG00000114988	LMAN2L	TRUE	FALSE
chr2	96711655	C	T	ENST00000264963	ENSG00000114988	LMAN2L	TRUE	FALSE
chr2	96711658	G	C	ENST00000264963	ENSG00000114988	LMAN2L	TRUE	TRUE
chr2	96711658	G	T	ENST00000264963	ENSG00000114988	LMAN2L	TRUE	TRUE
chr2	96711690	G	C	ENST00000264963	ENSG00000114988	LMAN2L	TRUE	TRUE
chr2	96711690	G	T	ENST00000264963	ENSG00000114988	LMAN2L	TRUE	TRUE
chr2	96711693	G	C	ENST00000264963	ENSG00000114988	LMAN2L	TRUE	TRUE
chr2	96711693	G	T	ENST00000264963	ENSG00000114988	LMAN2L	TRUE	TRUE
chr2	96711716	C	A	ENST00000264963	ENSG00000114988	LMAN2L	TRUE	TRUE
chr2	96711725	C	A	ENST00000264963	ENSG00000114988	LMAN2L	TRUE	TRUE
chr2	96711729	G	T	ENST00000264963	ENSG00000114988	LMAN2L	TRUE	TRUE
chr2	96711738	C	T	ENST00000264963	ENSG00000114988	LMAN2L	TRUE	TRUE
chr2	96711739	C	T	ENST00000264963	ENSG00000114988	LMAN2L	TRUE	TRUE
chr2	96711743	C	A	ENST00000264963	ENSG00000114988	LMAN2L	TRUE	TRUE
chr2	96711749	T	A	ENST00000264963	ENSG00000114988	LMAN2L	TRUE	TRUE
chr2	96711771	C	A	ENST00000264963	ENSG00000114988	LMAN2L	TRUE	FALSE
chr2	96711771	C	G	ENST00000264963	ENSG00000114988	LMAN2L	TRUE	FALSE
chr2	96711771	C	T	ENST00000264963	ENSG00000114988	LMAN2L	TRUE	FALSE
chr2	96711772	T	A	ENST00000264963	ENSG00000114988	LMAN2L	TRUE	FALSE
chr2	96711772	T	C	ENST00000264963	ENSG00000114988	LMAN2L	TRUE	FALSE
chr2	96711772	T	G	ENST00000264963	ENSG00000114988	LMAN2L	TRUE	FALSE
chr2	96711862	A	C	ENST00000264963	ENSG00000114988	LMAN2L	TRUE	FALSE
chr2	96711862	A	G	ENST00000264963	ENSG00000114988	LMAN2L	TRUE	FALSE
chr2	96711862	A	T	ENST00000264963	ENSG00000114988	LMAN2L	TRUE	FALSE
chr2	96711863	C	A	ENST00000264963	ENSG00000114988	LMAN2L	TRUE	FALSE
chr2	96711863	C	G	ENST00000264963	ENSG00000114988	LMAN2L	TRUE	FALSE
chr2	96711863	C	T	ENST00000264963	ENSG00000114988	LMAN2L	TRUE	FALSE
chr2	96711868	A	T	ENST00000264963	ENSG00000114988	LMAN2L	TRUE	TRUE
chr2	96711878	T	A	ENST00000264963	ENSG00000114988	LMAN2L	TRUE	TRUE
chr2	96711882	G	C	ENST00000264963	ENSG00000114988	LMAN2L	TRUE	TRUE
chr2	96711882	G	T	ENST00000264963	ENSG00000114988	LMAN2L	TRUE	TRUE
chr2	96711906	G	C	ENST00000264963	ENSG00000114988	LMAN2L	TRUE	TRUE
chr2	96711906	G	T	ENST00000264963	ENSG00000114988	LMAN2L	TRUE	TRUE
chr2	96711933	G	T	ENST00000264963	ENSG00000114988	LMAN2L	TRUE	TRUE
chr2	96711941	C	A	ENST00000264963	ENSG00000114988	LMAN2L	TRUE	TRUE
chr2	96711947	C	A	ENST00000264963	ENSG00000114988	LMAN2L	TRUE	TRUE
chr2	96711968	C	A	ENST00000264963	ENSG00000114988	LMAN2L	TRUE	TRUE
chr2	96711975	A	C	ENST00000264963	ENSG00000114988	LMAN2L	TRUE	TRUE
chr2	96711975	A	T	ENST00000264963	ENSG00000114988	LMAN2L	TRUE	TRUE
chr2	96712006	G	C	ENST00000264963	ENSG00000114988	LMAN2L	TRUE	TRUE
chr2	96712006	G	T	ENST00000264963	ENSG00000114988	LMAN2L	TRUE	TRUE
chr2	96712011	G	C	ENST00000264963	ENSG00000114988	LMAN2L	TRUE	TRUE
chr2	96712011	G	T	ENST00000264963	ENSG00000114988	LMAN2L	TRUE	TRUE
chr2	96712026	C	A	ENST00000264963	ENSG00000114988	LMAN2L	TRUE	FALSE
chr2	96712026	C	G	ENST00000264963	ENSG00000114988	LMAN2L	TRUE	FALSE
chr2	96712026	C	T	ENST00000264963	ENSG00000114988	LMAN2L	TRUE	FALSE
chr2	96712027	T	A	ENST00000264963	ENSG00000114988	LMAN2L	TRUE	FALSE
chr2	96712027	T	C	ENST00000264963	ENSG00000114988	LMAN2L	TRUE	FALSE
chr2	96712027	T	G	ENST00000264963	ENSG00000114988	LMAN2L	TRUE	FALSE
chr2	96733517	A	C	ENST00000264963	ENSG00000114988	LMAN2L	TRUE	FALSE
chr2	96733517	A	G	ENST00000264963	ENSG00000114988	LMAN2L	TRUE	FALSE
chr2	96733517	A	T	ENST00000264963	ENSG00000114988	LMAN2L	TRUE	FALSE
chr2	96733518	C	A	ENST00000264963	ENSG00000114988	LMAN2L	TRUE	FALSE
chr2	96733518	C	G	ENST00000264963	ENSG00000114988	LMAN2L	TRUE	FALSE
chr2	96733518	C	T	ENST00000264963	ENSG00000114988	LMAN2L	TRUE	FALSE
chr2	96733521	C	A	ENST00000264963	ENSG00000114988	LMAN2L	TRUE	TRUE
chr2	96733524	G	A	ENST00000264963	ENSG00000114988	LMAN2L	TRUE	TRUE
chr2	96733527	G	A	ENST00000264963	ENSG00000114988	LMAN2L	TRUE	TRUE
chr2	96733530	T	A	ENST00000264963	ENSG00000114988	LMAN2L	TRUE	TRUE
chr2	96733533	C	A	ENST00000264963	ENSG00000114988	LMAN2L	TRUE	TRUE
chr2	96733536	C	A	ENST00000264963	ENSG00000114988	LMAN2L	TRUE	TRUE
chr2	96733543	G	C	ENST00000264963	ENSG00000114988	LMAN2L	TRUE	TRUE
chr2	96733543	G	T	ENST00000264963	ENSG00000114988	LMAN2L	TRUE	TRUE
chr2	96733563	C	A	ENST00000264963	ENSG00000114988	LMAN2L	TRUE	TRUE
chr2	96733578	T	A	ENST00000264963	ENSG00000114988	LMAN2L	TRUE	TRUE
chr2	96733590	C	A	ENST00000264963	ENSG00000114988	LMAN2L	TRUE	TRUE
chr2	96733602	C	A	ENST00000264963	ENSG00000114988	LMAN2L	TRUE	FALSE
chr2	96733602	C	G	ENST00000264963	ENSG00000114988	LMAN2L	TRUE	FALSE
chr2	96733602	C	T	ENST00000264963	ENSG00000114988	LMAN2L	TRUE	FALSE
chr2	96733603	T	A	ENST00000264963	ENSG00000114988	LMAN2L	TRUE	FALSE
chr2	96733603	T	C	ENST00000264963	ENSG00000114988	LMAN2L	TRUE	FALSE
chr2	96733603	T	G	ENST00000264963	ENSG00000114988	LMAN2L	TRUE	FALSE
chr2	96734407	A	C	ENST00000264963	ENSG00000114988	LMAN2L	TRUE	TRUE
chr2	96734407	A	G	ENST00000264963	ENSG00000114988	LMAN2L	TRUE	FALSE
chr2	96734407	A	T	ENST00000264963	ENSG00000114988	LMAN2L	TRUE	TRUE
chr2	96734408	C	A	ENST00000264963	ENSG00000114988	LMAN2L	TRUE	TRUE
chr2	96734408	C	G	ENST00000264963	ENSG00000114988	LMAN2L	TRUE	FALSE
chr2	96734408	C	T	ENST00000264963	ENSG00000114988	LMAN2L	TRUE	FALSE
chr2	96734415	G	A	ENST00000264963	ENSG00000114988	LMAN2L	TRUE	TRUE
chr2	96734427	T	A	ENST00000264963	ENSG00000114988	LMAN2L	TRUE	TRUE
chr2	96734431	G	C	ENST00000264963	ENSG00000114988	LMAN2L	TRUE	TRUE
chr2	96734431	G	T	ENST00000264963	ENSG00000114988	LMAN2L	TRUE	TRUE
chr2	96734434	C	T	ENST00000264963	ENSG00000114988	LMAN2L	TRUE	TRUE
chr2	96734435	C	T	ENST00000264963	ENSG00000114988	LMAN2L	TRUE	TRUE
chr2	96734444	A	T	ENST00000264963	ENSG00000114988	LMAN2L	TRUE	TRUE
chr2	96734466	T	A	ENST00000264963	ENSG00000114988	LMAN2L	TRUE	TRUE
chr2	96734469	T	A	ENST00000264963	ENSG00000114988	LMAN2L	TRUE	TRUE
chr2	96734472	C	A	ENST00000264963	ENSG00000114988	LMAN2L	TRUE	TRUE
chr2	96734475	G	A	ENST00000264963	ENSG00000114988	LMAN2L	TRUE	TRUE
chr2	96734478	C	A	ENST00000264963	ENSG00000114988	LMAN2L	TRUE	TRUE
chr2	96734487	T	A	ENST00000264963	ENSG00000114988	LMAN2L	TRUE	TRUE
chr2	96734499	G	A	ENST00000264963	ENSG00000114988	LMAN2L	TRUE	TRUE
chr2	96734501	A	T	ENST00000264963	ENSG00000114988	LMAN2L	TRUE	TRUE
chr2	96734505	C	A	ENST00000264963	ENSG00000114988	LMAN2L	TRUE	TRUE
chr2	96734506	C	T	ENST00000264963	ENSG00000114988	LMAN2L	TRUE	TRUE
chr2	96734507	C	T	ENST00000264963	ENSG00000114988	LMAN2L	TRUE	TRUE
chr2	96734514	T	A	ENST00000264963	ENSG00000114988	LMAN2L	TRUE	TRUE
chr2	96734521	A	T	ENST00000264963	ENSG00000114988	LMAN2L	TRUE	TRUE
chr2	96734527	C	A	ENST00000264963	ENSG00000114988	LMAN2L	TRUE	FALSE
chr2	96734527	C	G	ENST00000264963	ENSG00000114988	LMAN2L	TRUE	FALSE
chr2	96734527	C	T	ENST00000264963	ENSG00000114988	LMAN2L	TRUE	FALSE
chr2	96734528	T	A	ENST00000264963	ENSG00000114988	LMAN2L	TRUE	FALSE
chr2	96734528	T	C	ENST00000264963	ENSG00000114988	LMAN2L	TRUE	FALSE
chr2	96734528	T	G	ENST00000264963	ENSG00000114988	LMAN2L	TRUE	FALSE
chr2	96737947	A	C	ENST00000264963	ENSG00000114988	LMAN2L	TRUE	FALSE
chr2	96737947	A	G	ENST00000264963	ENSG00000114988	LMAN2L	TRUE	FALSE
chr2	96737947	A	T	ENST00000264963	ENSG00000114988	LMAN2L	TRUE	FALSE
chr2	96737948	C	A	ENST00000264963	ENSG00000114988	LMAN2L	TRUE	FALSE
chr2	96737948	C	G	ENST00000264963	ENSG00000114988	LMAN2L	TRUE	FALSE
chr2	96737948	C	T	ENST00000264963	ENSG00000114988	LMAN2L	TRUE	FALSE
chr2	96737958	C	T	ENST00000264963	ENSG00000114988	LMAN2L	TRUE	TRUE
chr2	96737959	C	T	ENST00000264963	ENSG00000114988	LMAN2L	TRUE	TRUE
chr2	96737962	A	T	ENST00000264963	ENSG00000114988	LMAN2L	TRUE	TRUE
chr2	96737972	G	A	ENST00000264963	ENSG00000114988	LMAN2L	TRUE	TRUE
chr2	96737975	T	A	ENST00000264963	ENSG00000114988	LMAN2L	TRUE	TRUE
chr2	96737981	G	A	ENST00000264963	ENSG00000114988	LMAN2L	TRUE	TRUE
chr2	96738003	A	C	ENST00000264963	ENSG00000114988	LMAN2L	TRUE	TRUE
chr2	96738003	A	T	ENST00000264963	ENSG00000114988	LMAN2L	TRUE	TRUE
chr2	96738008	G	A	ENST00000264963	ENSG00000114988	LMAN2L	TRUE	TRUE
chr2	96738039	C	T	ENST00000264963	ENSG00000114988	LMAN2L	TRUE	TRUE
chr2	96738040	C	T	ENST00000264963	ENSG00000114988	LMAN2L	TRUE	TRUE
chr2	96738046	G	C	ENST00000264963	ENSG00000114988	LMAN2L	TRUE	TRUE
chr2	96738046	G	T	ENST00000264963	ENSG00000114988	LMAN2L	TRUE	TRUE
chr2	96738068	C	A	ENST00000264963	ENSG00000114988	LMAN2L	TRUE	FALSE
chr2	96738068	C	G	ENST00000264963	ENSG00000114988	LMAN2L	TRUE	FALSE
chr2	96738068	C	T	ENST00000264963	ENSG00000114988	LMAN2L	TRUE	FALSE
chr2	96738069	T	A	ENST00000264963	ENSG00000114988	LMAN2L	TRUE	FALSE
chr2	96738069	T	C	ENST00000264963	ENSG00000114988	LMAN2L	TRUE	FALSE
chr2	96738069	T	G	ENST00000264963	ENSG00000114988	LMAN2L	TRUE	FALSE
chr2	96739852	A	C	ENST00000264963	ENSG00000114988	LMAN2L	FALSE	FALSE
chr2	96739852	A	G	ENST00000264963	ENSG00000114988	LMAN2L	FALSE	FALSE
chr2	96739852	A	T	ENST00000264963	ENSG00000114988	LMAN2L	FALSE	FALSE
chr2	96739853	C	A	ENST00000264963	ENSG00000114988	LMAN2L	FALSE	FALSE
chr2	96739853	C	G	ENST00000264963	ENSG00000114988	LMAN2L	FALSE	FALSE
chr2	96739853	C	T	ENST00000264963	ENSG00000114988	LMAN2L	FALSE	FALSE
chr2	96739857	G	A	ENST00000264963	ENSG00000114988	LMAN2L	TRUE	TRUE
chr2	96739858	G	C	ENST00000264963	ENSG00000114988	LMAN2L	TRUE	TRUE
chr2	96739858	G	T	ENST00000264963	ENSG00000114988	LMAN2L	TRUE	TRUE
chr2	96739866	T	A	ENST00000264963	ENSG00000114988	LMAN2L	TRUE	TRUE
chr2	96739868	G	T	ENST00000264963	ENSG00000114988	LMAN2L	TRUE	TRUE
chr2	96739874	G	T	ENST00000264963	ENSG00000114988	LMAN2L	TRUE	TRUE
chr2	96739881	C	A	ENST00000264963	ENSG00000114988	LMAN2L	TRUE	TRUE
chr2	96739887	T	A	ENST00000264963	ENSG00000114988	LMAN2L	TRUE	TRUE
chr2	96739889	A	T	ENST00000264963	ENSG00000114988	LMAN2L	TRUE	TRUE
chr2	96739891	G	C	ENST00000264963	ENSG00000114988	LMAN2L	TRUE	TRUE
chr2	96739891	G	T	ENST00000264963	ENSG00000114988	LMAN2L	TRUE	TRUE
chr2	96739896	C	A	ENST00000264963	ENSG00000114988	LMAN2L	TRUE	TRUE
chr2	96739905	G	A	ENST00000264963	ENSG00000114988	LMAN2L	TRUE	TRUE
chr2	96739920	G	A	ENST00000264963	ENSG00000114988	LMAN2L	TRUE	TRUE
chr2	96739923	G	A	ENST00000264963	ENSG00000114988	LMAN2L	TRUE	TRUE
chr2	96739932	G	A	ENST00000264963	ENSG00000114988	LMAN2L	TRUE	TRUE
chr2	96739943	A	T	ENST00000264963	ENSG00000114988	LMAN2L	TRUE	TRUE
chr2	96739946	A	T	ENST00000264963	ENSG00000114988	LMAN2L	TRUE	TRUE
chr2	96739961	A	C	ENST00000264963	ENSG00000114988	LMAN2L	TRUE	TRUE
chr2	96739961	A	T	ENST00000264963	ENSG00000114988	LMAN2L	TRUE	TRUE
chr2	96739985	G	T	ENST00000264963	ENSG00000114988	LMAN2L	TRUE	FALSE
chr2	96739988	A	T	ENST00000264963	ENSG00000114988	LMAN2L	TRUE	FALSE
chr2	96739990	A	T	ENST00000264963	ENSG00000114988	LMAN2L	FALSE	FALSE
chr2	96739995	G	A	ENST00000264963	ENSG00000114988	LMAN2L	FALSE	FALSE
chr2	96739999	C	T	ENST00000264963	ENSG00000114988	LMAN2L	FALSE	FALSE
chr2	96740000	C	T	ENST00000264963	ENSG00000114988	LMAN2L	FALSE	FALSE
chr2	96740004	G	A	ENST00000264963	ENSG00000114988	LMAN2L	FALSE	FALSE
chr2	96740007	G	A	ENST00000264963	ENSG00000114988	LMAN2L	FALSE	FALSE
chr2	96740008	C	T	ENST00000264963	ENSG00000114988	LMAN2L	FALSE	FALSE
chr2	96740009	C	T	ENST00000264963	ENSG00000114988	LMAN2L	FALSE	FALSE
chr2	96740012	G	T	ENST00000264963	ENSG00000114988	LMAN2L	FALSE	FALSE
chr2	96740025	C	A	ENST00000264963	ENSG00000114988	LMAN2L	FALSE	FALSE
chr2	96761036	G	T	ENST00000377075	ENSG00000158158	CNNM4	FALSE	FALSE
chr2	96761091	G	A	ENST00000377075	ENSG00000158158	CNNM4	TRUE	TRUE
chr2	96761092	G	A	ENST00000377075	ENSG00000158158	CNNM4	TRUE	TRUE
chr2	96761111	C	T	ENST00000377075	ENSG00000158158	CNNM4	TRUE	TRUE
chr2	96761123	C	T	ENST00000377075	ENSG00000158158	CNNM4	TRUE	TRUE
chr2	96761126	C	T	ENST00000377075	ENSG00000158158	CNNM4	TRUE	TRUE
chr2	96761161	C	A	ENST00000377075	ENSG00000158158	CNNM4	TRUE	TRUE
chr2	96761165	A	T	ENST00000377075	ENSG00000158158	CNNM4	TRUE	TRUE
chr2	96761169	C	A	ENST00000377075	ENSG00000158158	CNNM4	TRUE	TRUE
chr2	96761173	T	A	ENST00000377075	ENSG00000158158	CNNM4	TRUE	TRUE
chr2	96761207	G	T	ENST00000377075	ENSG00000158158	CNNM4	TRUE	TRUE
chr2	96761236	C	A	ENST00000377075	ENSG00000158158	CNNM4	TRUE	TRUE
chr2	96761236	C	G	ENST00000377075	ENSG00000158158	CNNM4	TRUE	TRUE
chr2	96761242	C	A	ENST00000377075	ENSG00000158158	CNNM4	TRUE	TRUE
chr2	96761242	C	G	ENST00000377075	ENSG00000158158	CNNM4	TRUE	TRUE
chr2	96761282	G	T	ENST00000377075	ENSG00000158158	CNNM4	TRUE	TRUE
chr2	96761297	G	T	ENST00000377075	ENSG00000158158	CNNM4	TRUE	TRUE
chr2	96761309	A	T	ENST00000377075	ENSG00000158158	CNNM4	TRUE	TRUE
chr2	96761323	C	A	ENST00000377075	ENSG00000158158	CNNM4	TRUE	TRUE
chr2	96761327	G	T	ENST00000377075	ENSG00000158158	CNNM4	TRUE	TRUE
chr2	96761336	A	T	ENST00000377075	ENSG00000158158	CNNM4	TRUE	TRUE
chr2	96761351	C	T	ENST00000377075	ENSG00000158158	CNNM4	TRUE	TRUE
chr2	96761354	C	T	ENST00000377075	ENSG00000158158	CNNM4	TRUE	TRUE
chr2	96761408	A	T	ENST00000377075	ENSG00000158158	CNNM4	TRUE	TRUE
chr2	96761426	G	T	ENST00000377075	ENSG00000158158	CNNM4	TRUE	TRUE
chr2	96761435	A	T	ENST00000377075	ENSG00000158158	CNNM4	TRUE	TRUE
chr2	96761443	T	A	ENST00000377075	ENSG00000158158	CNNM4	TRUE	TRUE
chr2	96761443	T	G	ENST00000377075	ENSG00000158158	CNNM4	TRUE	TRUE
chr2	96761452	C	A	ENST00000377075	ENSG00000158158	CNNM4	TRUE	TRUE
chr2	96761462	C	T	ENST00000377075	ENSG00000158158	CNNM4	TRUE	TRUE
chr2	96761478	G	A	ENST00000377075	ENSG00000158158	CNNM4	TRUE	TRUE
chr2	96761479	G	A	ENST00000377075	ENSG00000158158	CNNM4	TRUE	TRUE
chr2	96761483	A	T	ENST00000377075	ENSG00000158158	CNNM4	TRUE	TRUE
chr2	96761487	G	A	ENST00000377075	ENSG00000158158	CNNM4	TRUE	TRUE
chr2	96761488	G	A	ENST00000377075	ENSG00000158158	CNNM4	TRUE	TRUE
chr2	96761495	A	T	ENST00000377075	ENSG00000158158	CNNM4	TRUE	TRUE
chr2	96761502	C	A	ENST00000377075	ENSG00000158158	CNNM4	TRUE	TRUE
chr2	96761502	C	G	ENST00000377075	ENSG00000158158	CNNM4	TRUE	TRUE
chr2	96761519	G	T	ENST00000377075	ENSG00000158158	CNNM4	TRUE	TRUE
chr2	96761522	G	T	ENST00000377075	ENSG00000158158	CNNM4	TRUE	TRUE
chr2	96761547	G	A	ENST00000377075	ENSG00000158158	CNNM4	TRUE	TRUE
chr2	96761548	G	A	ENST00000377075	ENSG00000158158	CNNM4	TRUE	TRUE
chr2	96761586	C	A	ENST00000377075	ENSG00000158158	CNNM4	TRUE	TRUE
chr2	96761636	G	T	ENST00000377075	ENSG00000158158	CNNM4	TRUE	TRUE
chr2	96761651	C	T	ENST00000377075	ENSG00000158158	CNNM4	TRUE	TRUE
chr2	96761659	T	A	ENST00000377075	ENSG00000158158	CNNM4	TRUE	TRUE
chr2	96761666	G	T	ENST00000377075	ENSG00000158158	CNNM4	TRUE	TRUE
chr2	96761669	A	T	ENST00000377075	ENSG00000158158	CNNM4	TRUE	TRUE
chr2	96761672	G	T	ENST00000377075	ENSG00000158158	CNNM4	TRUE	TRUE
chr2	96761683	T	A	ENST00000377075	ENSG00000158158	CNNM4	TRUE	TRUE
chr2	96761683	T	G	ENST00000377075	ENSG00000158158	CNNM4	TRUE	TRUE
chr2	96761690	A	T	ENST00000377075	ENSG00000158158	CNNM4	TRUE	TRUE
chr2	96761696	G	T	ENST00000377075	ENSG00000158158	CNNM4	TRUE	TRUE
chr2	96761711	A	T	ENST00000377075	ENSG00000158158	CNNM4	TRUE	TRUE
chr2	96761722	C	A	ENST00000377075	ENSG00000158158	CNNM4	TRUE	TRUE
chr2	96761722	C	G	ENST00000377075	ENSG00000158158	CNNM4	TRUE	TRUE
chr2	96761731	C	A	ENST00000377075	ENSG00000158158	CNNM4	TRUE	TRUE
chr2	96761733	C	A	ENST00000377075	ENSG00000158158	CNNM4	TRUE	TRUE
chr2	96761736	T	A	ENST00000377075	ENSG00000158158	CNNM4	TRUE	TRUE
chr2	96761849	G	T	ENST00000377075	ENSG00000158158	CNNM4	TRUE	TRUE
chr2	96761861	C	T	ENST00000377075	ENSG00000158158	CNNM4	TRUE	TRUE
chr2	96761872	C	A	ENST00000377075	ENSG00000158158	CNNM4	TRUE	TRUE
chr2	96761876	C	T	ENST00000377075	ENSG00000158158	CNNM4	TRUE	TRUE
chr2	96761918	A	T	ENST00000377075	ENSG00000158158	CNNM4	TRUE	TRUE
chr2	96761963	A	T	ENST00000377075	ENSG00000158158	CNNM4	TRUE	TRUE
chr2	96761987	C	T	ENST00000377075	ENSG00000158158	CNNM4	TRUE	TRUE
chr2	96761990	G	T	ENST00000377075	ENSG00000158158	CNNM4	TRUE	TRUE
chr2	96762007	C	A	ENST00000377075	ENSG00000158158	CNNM4	TRUE	TRUE
chr2	96762007	C	G	ENST00000377075	ENSG00000158158	CNNM4	TRUE	TRUE
chr2	96762014	G	T	ENST00000377075	ENSG00000158158	CNNM4	TRUE	TRUE
chr2	96762017	A	T	ENST00000377075	ENSG00000158158	CNNM4	TRUE	TRUE
chr2	96762026	G	T	ENST00000377075	ENSG00000158158	CNNM4	TRUE	TRUE
chr2	96762033	T	A	ENST00000377075	ENSG00000158158	CNNM4	TRUE	TRUE
chr2	96762035	A	T	ENST00000377075	ENSG00000158158	CNNM4	TRUE	TRUE
chr2	96762044	G	T	ENST00000377075	ENSG00000158158	CNNM4	TRUE	TRUE
chr2	96762052	T	A	ENST00000377075	ENSG00000158158	CNNM4	TRUE	TRUE
chr2	96762052	T	G	ENST00000377075	ENSG00000158158	CNNM4	TRUE	TRUE
chr2	96762065	A	T	ENST00000377075	ENSG00000158158	CNNM4	TRUE	TRUE
chr2	96762068	G	T	ENST00000377075	ENSG00000158158	CNNM4	TRUE	TRUE
chr2	96762071	G	T	ENST00000377075	ENSG00000158158	CNNM4	TRUE	TRUE
chr2	96762086	C	T	ENST00000377075	ENSG00000158158	CNNM4	TRUE	TRUE
chr2	96762098	G	T	ENST00000377075	ENSG00000158158	CNNM4	TRUE	TRUE
chr2	96762110	A	T	ENST00000377075	ENSG00000158158	CNNM4	TRUE	TRUE
chr2	96762119	G	T	ENST00000377075	ENSG00000158158	CNNM4	TRUE	TRUE
chr2	96762134	C	T	ENST00000377075	ENSG00000158158	CNNM4	TRUE	TRUE
chr2	96762140	C	T	ENST00000377075	ENSG00000158158	CNNM4	TRUE	TRUE
chr2	96762148	C	A	ENST00000377075	ENSG00000158158	CNNM4	TRUE	TRUE
chr2	96762192	C	A	ENST00000377075	ENSG00000158158	CNNM4	TRUE	TRUE
chr2	96762194	G	T	ENST00000377075	ENSG00000158158	CNNM4	TRUE	TRUE
chr2	96762203	G	T	ENST00000377075	ENSG00000158158	CNNM4	TRUE	TRUE
chr2	96762214	T	A	ENST00000377075	ENSG00000158158	CNNM4	TRUE	TRUE
chr2	96762214	T	G	ENST00000377075	ENSG00000158158	CNNM4	TRUE	TRUE
chr2	96762233	G	T	ENST00000377075	ENSG00000158158	CNNM4	TRUE	TRUE
chr2	96762239	G	T	ENST00000377075	ENSG00000158158	CNNM4	TRUE	TRUE
chr2	96762242	C	T	ENST00000377075	ENSG00000158158	CNNM4	TRUE	TRUE
chr2	96762268	C	A	ENST00000377075	ENSG00000158158	CNNM4	TRUE	TRUE
chr2	96762268	C	G	ENST00000377075	ENSG00000158158	CNNM4	TRUE	TRUE
chr2	96762272	A	T	ENST00000377075	ENSG00000158158	CNNM4	TRUE	TRUE
chr2	96762279	T	A	ENST00000377075	ENSG00000158158	CNNM4	TRUE	TRUE
chr2	96762304	C	A	ENST00000377075	ENSG00000158158	CNNM4	TRUE	TRUE
chr2	96762314	A	T	ENST00000377075	ENSG00000158158	CNNM4	TRUE	TRUE
chr2	96762334	T	A	ENST00000377075	ENSG00000158158	CNNM4	TRUE	TRUE
chr2	96762334	T	G	ENST00000377075	ENSG00000158158	CNNM4	TRUE	TRUE
chr2	96762368	A	T	ENST00000377075	ENSG00000158158	CNNM4	TRUE	TRUE
chr2	96762372	T	A	ENST00000377075	ENSG00000158158	CNNM4	TRUE	TRUE
chr2	96762386	G	T	ENST00000377075	ENSG00000158158	CNNM4	TRUE	TRUE
chr2	96762389	G	T	ENST00000377075	ENSG00000158158	CNNM4	TRUE	TRUE
chr2	96762395	A	T	ENST00000377075	ENSG00000158158	CNNM4	TRUE	TRUE
chr2	96762398	A	T	ENST00000377075	ENSG00000158158	CNNM4	TRUE	TRUE
chr2	96762402	G	A	ENST00000377075	ENSG00000158158	CNNM4	TRUE	FALSE
chr2	96762402	G	C	ENST00000377075	ENSG00000158158	CNNM4	TRUE	FALSE
chr2	96762402	G	T	ENST00000377075	ENSG00000158158	CNNM4	TRUE	FALSE
chr2	96762403	T	A	ENST00000377075	ENSG00000158158	CNNM4	TRUE	FALSE
chr2	96762403	T	C	ENST00000377075	ENSG00000158158	CNNM4	TRUE	FALSE
chr2	96762403	T	G	ENST00000377075	ENSG00000158158	CNNM4	TRUE	FALSE
chr2	96797010	A	C	ENST00000377075	ENSG00000158158	CNNM4	TRUE	FALSE
chr2	96797010	A	G	ENST00000377075	ENSG00000158158	CNNM4	TRUE	FALSE
chr2	96797010	A	T	ENST00000377075	ENSG00000158158	CNNM4	TRUE	FALSE
chr2	96797011	G	A	ENST00000377075	ENSG00000158158	CNNM4	TRUE	FALSE
chr2	96797011	G	C	ENST00000377075	ENSG00000158158	CNNM4	TRUE	FALSE
chr2	96797011	G	T	ENST00000377075	ENSG00000158158	CNNM4	TRUE	FALSE
chr2	96797014	A	T	ENST00000377075	ENSG00000158158	CNNM4	TRUE	TRUE
chr2	96797035	C	T	ENST00000377075	ENSG00000158158	CNNM4	TRUE	TRUE
chr2	96797038	A	T	ENST00000377075	ENSG00000158158	CNNM4	TRUE	TRUE
chr2	96797050	G	T	ENST00000377075	ENSG00000158158	CNNM4	TRUE	TRUE
chr2	96797056	G	T	ENST00000377075	ENSG00000158158	CNNM4	TRUE	TRUE
chr2	96797073	C	A	ENST00000377075	ENSG00000158158	CNNM4	TRUE	TRUE
chr2	96797073	C	G	ENST00000377075	ENSG00000158158	CNNM4	TRUE	TRUE
chr2	96797074	G	T	ENST00000377075	ENSG00000158158	CNNM4	TRUE	TRUE
chr2	96797098	G	T	ENST00000377075	ENSG00000158158	CNNM4	TRUE	TRUE
chr2	96797110	G	T	ENST00000377075	ENSG00000158158	CNNM4	TRUE	TRUE
chr2	96797113	G	T	ENST00000377075	ENSG00000158158	CNNM4	TRUE	TRUE
chr2	96797122	A	T	ENST00000377075	ENSG00000158158	CNNM4	TRUE	TRUE
chr2	96797126	C	A	ENST00000377075	ENSG00000158158	CNNM4	TRUE	TRUE
chr2	96797128	G	T	ENST00000377075	ENSG00000158158	CNNM4	TRUE	TRUE
chr2	96797140	G	T	ENST00000377075	ENSG00000158158	CNNM4	TRUE	TRUE
chr2	96797154	C	A	ENST00000377075	ENSG00000158158	CNNM4	TRUE	TRUE
chr2	96797154	C	G	ENST00000377075	ENSG00000158158	CNNM4	TRUE	TRUE
chr2	96797156	G	A	ENST00000377075	ENSG00000158158	CNNM4	TRUE	FALSE
chr2	96797156	G	C	ENST00000377075	ENSG00000158158	CNNM4	TRUE	FALSE
chr2	96797156	G	T	ENST00000377075	ENSG00000158158	CNNM4	TRUE	FALSE
chr2	96797157	T	A	ENST00000377075	ENSG00000158158	CNNM4	TRUE	FALSE
chr2	96797157	T	C	ENST00000377075	ENSG00000158158	CNNM4	TRUE	FALSE
chr2	96797157	T	G	ENST00000377075	ENSG00000158158	CNNM4	TRUE	FALSE
chr2	96797511	A	C	ENST00000377075	ENSG00000158158	CNNM4	TRUE	TRUE
chr2	96797511	A	G	ENST00000377075	ENSG00000158158	CNNM4	TRUE	FALSE
chr2	96797511	A	T	ENST00000377075	ENSG00000158158	CNNM4	TRUE	FALSE
chr2	96797512	G	A	ENST00000377075	ENSG00000158158	CNNM4	TRUE	TRUE
chr2	96797512	G	C	ENST00000377075	ENSG00000158158	CNNM4	TRUE	FALSE
chr2	96797512	G	T	ENST00000377075	ENSG00000158158	CNNM4	TRUE	TRUE
chr2	96797521	C	T	ENST00000377075	ENSG00000158158	CNNM4	TRUE	TRUE
chr2	96797530	A	T	ENST00000377075	ENSG00000158158	CNNM4	TRUE	TRUE
chr2	96797542	G	T	ENST00000377075	ENSG00000158158	CNNM4	TRUE	TRUE
chr2	96797545	A	T	ENST00000377075	ENSG00000158158	CNNM4	TRUE	TRUE
chr2	96797551	A	T	ENST00000377075	ENSG00000158158	CNNM4	TRUE	TRUE
chr2	96797572	A	T	ENST00000377075	ENSG00000158158	CNNM4	TRUE	TRUE
chr2	96797587	G	T	ENST00000377075	ENSG00000158158	CNNM4	TRUE	TRUE
chr2	96797593	A	T	ENST00000377075	ENSG00000158158	CNNM4	TRUE	TRUE
chr2	96797599	A	T	ENST00000377075	ENSG00000158158	CNNM4	TRUE	TRUE
chr2	96797611	C	T	ENST00000377075	ENSG00000158158	CNNM4	TRUE	TRUE
chr2	96797647	G	T	ENST00000377075	ENSG00000158158	CNNM4	TRUE	TRUE
chr2	96797648	G	A	ENST00000377075	ENSG00000158158	CNNM4	TRUE	FALSE
chr2	96797648	G	C	ENST00000377075	ENSG00000158158	CNNM4	TRUE	FALSE
chr2	96797648	G	T	ENST00000377075	ENSG00000158158	CNNM4	TRUE	FALSE
chr2	96797649	T	A	ENST00000377075	ENSG00000158158	CNNM4	TRUE	FALSE
chr2	96797649	T	C	ENST00000377075	ENSG00000158158	CNNM4	TRUE	FALSE
chr2	96797649	T	G	ENST00000377075	ENSG00000158158	CNNM4	TRUE	FALSE
chr2	96799055	A	C	ENST00000377075	ENSG00000158158	CNNM4	TRUE	FALSE
chr2	96799055	A	G	ENST00000377075	ENSG00000158158	CNNM4	TRUE	FALSE
chr2	96799055	A	T	ENST00000377075	ENSG00000158158	CNNM4	TRUE	FALSE
chr2	96799056	G	A	ENST00000377075	ENSG00000158158	CNNM4	TRUE	FALSE
chr2	96799056	G	C	ENST00000377075	ENSG00000158158	CNNM4	TRUE	FALSE
chr2	96799056	G	T	ENST00000377075	ENSG00000158158	CNNM4	TRUE	FALSE
chr2	96799065	C	T	ENST00000377075	ENSG00000158158	CNNM4	TRUE	TRUE
chr2	96799087	C	A	ENST00000377075	ENSG00000158158	CNNM4	TRUE	TRUE
chr2	96799087	C	G	ENST00000377075	ENSG00000158158	CNNM4	TRUE	TRUE
chr2	96799089	G	T	ENST00000377075	ENSG00000158158	CNNM4	TRUE	TRUE
chr2	96799092	A	T	ENST00000377075	ENSG00000158158	CNNM4	TRUE	TRUE
chr2	96799113	A	T	ENST00000377075	ENSG00000158158	CNNM4	TRUE	TRUE
chr2	96799118	C	A	ENST00000377075	ENSG00000158158	CNNM4	TRUE	TRUE
chr2	96799118	C	G	ENST00000377075	ENSG00000158158	CNNM4	TRUE	TRUE
chr2	96799131	C	T	ENST00000377075	ENSG00000158158	CNNM4	TRUE	TRUE
chr2	96799134	G	T	ENST00000377075	ENSG00000158158	CNNM4	TRUE	TRUE
chr2	96799140	A	T	ENST00000377075	ENSG00000158158	CNNM4	TRUE	TRUE
chr2	96799149	G	T	ENST00000377075	ENSG00000158158	CNNM4	TRUE	TRUE
chr2	96799158	A	T	ENST00000377075	ENSG00000158158	CNNM4	TRUE	TRUE
chr2	96799163	C	A	ENST00000377075	ENSG00000158158	CNNM4	TRUE	TRUE
chr2	96799163	C	G	ENST00000377075	ENSG00000158158	CNNM4	TRUE	TRUE
chr2	96799166	C	A	ENST00000377075	ENSG00000158158	CNNM4	TRUE	TRUE
chr2	96799166	C	G	ENST00000377075	ENSG00000158158	CNNM4	TRUE	TRUE
chr2	96799178	C	A	ENST00000377075	ENSG00000158158	CNNM4	TRUE	TRUE
chr2	96799178	C	G	ENST00000377075	ENSG00000158158	CNNM4	TRUE	TRUE
chr2	96799184	C	A	ENST00000377075	ENSG00000158158	CNNM4	TRUE	TRUE
chr2	96799184	C	G	ENST00000377075	ENSG00000158158	CNNM4	TRUE	TRUE
chr2	96799188	C	T	ENST00000377075	ENSG00000158158	CNNM4	TRUE	TRUE
chr2	96799194	A	T	ENST00000377075	ENSG00000158158	CNNM4	TRUE	TRUE
chr2	96799208	C	A	ENST00000377075	ENSG00000158158	CNNM4	TRUE	TRUE
chr2	96799208	C	G	ENST00000377075	ENSG00000158158	CNNM4	TRUE	TRUE
chr2	96799224	C	T	ENST00000377075	ENSG00000158158	CNNM4	TRUE	TRUE
chr2	96799227	G	A	ENST00000377075	ENSG00000158158	CNNM4	TRUE	FALSE
chr2	96799227	G	C	ENST00000377075	ENSG00000158158	CNNM4	TRUE	FALSE
chr2	96799227	G	T	ENST00000377075	ENSG00000158158	CNNM4	TRUE	FALSE
chr2	96799228	T	A	ENST00000377075	ENSG00000158158	CNNM4	TRUE	FALSE
chr2	96799228	T	C	ENST00000377075	ENSG00000158158	CNNM4	FALSE	FALSE
chr2	96799228	T	G	ENST00000377075	ENSG00000158158	CNNM4	TRUE	FALSE
chr2	96799550	A	C	ENST00000377075	ENSG00000158158	CNNM4	TRUE	FALSE
chr2	96799550	A	G	ENST00000377075	ENSG00000158158	CNNM4	TRUE	FALSE
chr2	96799550	A	T	ENST00000377075	ENSG00000158158	CNNM4	TRUE	FALSE
chr2	96799551	G	A	ENST00000377075	ENSG00000158158	CNNM4	TRUE	FALSE
chr2	96799551	G	C	ENST00000377075	ENSG00000158158	CNNM4	TRUE	FALSE
chr2	96799551	G	T	ENST00000377075	ENSG00000158158	CNNM4	TRUE	FALSE
chr2	96799555	A	T	ENST00000377075	ENSG00000158158	CNNM4	TRUE	TRUE
chr2	96799561	G	T	ENST00000377075	ENSG00000158158	CNNM4	TRUE	TRUE
chr2	96799567	G	T	ENST00000377075	ENSG00000158158	CNNM4	TRUE	TRUE
chr2	96799576	A	T	ENST00000377075	ENSG00000158158	CNNM4	TRUE	TRUE
chr2	96799579	G	T	ENST00000377075	ENSG00000158158	CNNM4	TRUE	TRUE
chr2	96799588	A	T	ENST00000377075	ENSG00000158158	CNNM4	TRUE	TRUE
chr2	96799594	G	T	ENST00000377075	ENSG00000158158	CNNM4	TRUE	TRUE
chr2	96799614	C	A	ENST00000377075	ENSG00000158158	CNNM4	TRUE	TRUE
chr2	96799614	C	G	ENST00000377075	ENSG00000158158	CNNM4	TRUE	TRUE
chr2	96799617	T	A	ENST00000377075	ENSG00000158158	CNNM4	TRUE	TRUE
chr2	96799617	T	G	ENST00000377075	ENSG00000158158	CNNM4	TRUE	TRUE
chr2	96799637	C	A	ENST00000377075	ENSG00000158158	CNNM4	TRUE	TRUE
chr2	96799649	G	A	ENST00000377075	ENSG00000158158	CNNM4	TRUE	FALSE
chr2	96799649	G	C	ENST00000377075	ENSG00000158158	CNNM4	TRUE	FALSE
chr2	96799649	G	T	ENST00000377075	ENSG00000158158	CNNM4	TRUE	FALSE
chr2	96799650	T	A	ENST00000377075	ENSG00000158158	CNNM4	TRUE	FALSE
chr2	96799650	T	C	ENST00000377075	ENSG00000158158	CNNM4	TRUE	FALSE
chr2	96799650	T	G	ENST00000377075	ENSG00000158158	CNNM4	TRUE	FALSE
chr2	96808559	A	C	ENST00000377075	ENSG00000158158	CNNM4	TRUE	FALSE
chr2	96808559	A	G	ENST00000377075	ENSG00000158158	CNNM4	TRUE	FALSE
chr2	96808559	A	T	ENST00000377075	ENSG00000158158	CNNM4	TRUE	FALSE
chr2	96808560	G	A	ENST00000377075	ENSG00000158158	CNNM4	TRUE	FALSE
chr2	96808560	G	C	ENST00000377075	ENSG00000158158	CNNM4	TRUE	FALSE
chr2	96808560	G	T	ENST00000377075	ENSG00000158158	CNNM4	TRUE	FALSE
chr2	96808597	C	A	ENST00000377075	ENSG00000158158	CNNM4	TRUE	TRUE
chr2	96808597	C	G	ENST00000377075	ENSG00000158158	CNNM4	TRUE	TRUE
chr2	96808613	C	A	ENST00000377075	ENSG00000158158	CNNM4	TRUE	TRUE
chr2	96808613	C	G	ENST00000377075	ENSG00000158158	CNNM4	TRUE	TRUE
chr2	96808633	C	A	ENST00000377075	ENSG00000158158	CNNM4	TRUE	TRUE
chr2	96808633	C	G	ENST00000377075	ENSG00000158158	CNNM4	TRUE	TRUE
chr2	96808648	T	A	ENST00000377075	ENSG00000158158	CNNM4	TRUE	TRUE
chr2	96808665	C	T	ENST00000377075	ENSG00000158158	CNNM4	TRUE	TRUE
chr2	96808689	C	T	ENST00000377075	ENSG00000158158	CNNM4	TRUE	TRUE
chr2	96808694	C	A	ENST00000377075	ENSG00000158158	CNNM4	FALSE	FALSE
chr2	96808694	C	G	ENST00000377075	ENSG00000158158	CNNM4	FALSE	FALSE
chr2	96808729	T	A	ENST00000377075	ENSG00000158158	CNNM4	FALSE	FALSE
chr2	96808731	C	T	ENST00000377075	ENSG00000158158	CNNM4	FALSE	FALSE
chr2	96808736	C	A	ENST00000377075	ENSG00000158158	CNNM4	FALSE	FALSE
chr2	96808736	C	G	ENST00000377075	ENSG00000158158	CNNM4	FALSE	FALSE
chr2	96808740	A	T	ENST00000377075	ENSG00000158158	CNNM4	FALSE	FALSE
chr2	96808743	G	A	ENST00000377075	ENSG00000158158	CNNM4	TRUE	FALSE
chr2	96808743	G	C	ENST00000377075	ENSG00000158158	CNNM4	TRUE	FALSE
chr2	96808743	G	T	ENST00000377075	ENSG00000158158	CNNM4	TRUE	FALSE
chr2	96808744	T	A	ENST00000377075	ENSG00000158158	CNNM4	TRUE	FALSE
chr2	96808744	T	C	ENST00000377075	ENSG00000158158	CNNM4	FALSE	FALSE
chr2	96808744	T	G	ENST00000377075	ENSG00000158158	CNNM4	TRUE	FALSE
chr2	96809318	A	C	ENST00000377075	ENSG00000158158	CNNM4	TRUE	FALSE
chr2	96809318	A	G	ENST00000377075	ENSG00000158158	CNNM4	TRUE	FALSE
chr2	96809318	A	T	ENST00000377075	ENSG00000158158	CNNM4	TRUE	FALSE
chr2	96809319	G	A	ENST00000377075	ENSG00000158158	CNNM4	TRUE	FALSE
chr2	96809319	G	C	ENST00000377075	ENSG00000158158	CNNM4	TRUE	FALSE
chr2	96809319	G	T	ENST00000377075	ENSG00000158158	CNNM4	TRUE	FALSE
chr2	96809329	C	T	ENST00000377075	ENSG00000158158	CNNM4	FALSE	FALSE
chr2	96809332	C	T	ENST00000377075	ENSG00000158158	CNNM4	FALSE	FALSE
chr2	96809337	C	A	ENST00000377075	ENSG00000158158	CNNM4	FALSE	FALSE
chr2	96809337	C	G	ENST00000377075	ENSG00000158158	CNNM4	FALSE	FALSE
chr2	96809338	C	T	ENST00000377075	ENSG00000158158	CNNM4	FALSE	FALSE
chr2	96809365	G	T	ENST00000377075	ENSG00000158158	CNNM4	FALSE	FALSE
chr2	96809377	C	T	ENST00000377075	ENSG00000158158	CNNM4	FALSE	FALSE
chr2	96809397	C	A	ENST00000377075	ENSG00000158158	CNNM4	FALSE	FALSE
chr2	96809410	G	T	ENST00000377075	ENSG00000158158	CNNM4	FALSE	FALSE
chr2	96809417	T	A	ENST00000377075	ENSG00000158158	CNNM4	FALSE	FALSE
chr2	96809422	G	T	ENST00000377075	ENSG00000158158	CNNM4	FALSE	FALSE
chr2	96809425	A	T	ENST00000377075	ENSG00000158158	CNNM4	FALSE	FALSE
chr2	96809431	G	T	ENST00000377075	ENSG00000158158	CNNM4	FALSE	FALSE
chr2	96809449	G	T	ENST00000377075	ENSG00000158158	CNNM4	FALSE	FALSE
chr2	96809470	G	T	ENST00000377075	ENSG00000158158	CNNM4	FALSE	FALSE
chr2	96809483	T	A	ENST00000377075	ENSG00000158158	CNNM4	FALSE	FALSE
chr2	96809491	A	T	ENST00000377075	ENSG00000158158	CNNM4	FALSE	FALSE
chr2	96809503	G	T	ENST00000377075	ENSG00000158158	CNNM4	FALSE	FALSE
chr2	96816309	T	A	ENST00000305510	ENSG00000168763	CNNM3	FALSE	FALSE
chr2	96816309	T	G	ENST00000305510	ENSG00000168763	CNNM3	FALSE	FALSE
chr2	96816315	G	A	ENST00000305510	ENSG00000168763	CNNM3	FALSE	FALSE
chr2	96816316	G	A	ENST00000305510	ENSG00000168763	CNNM3	FALSE	FALSE
chr2	96816318	T	A	ENST00000305510	ENSG00000168763	CNNM3	FALSE	FALSE
chr2	96816334	C	A	ENST00000305510	ENSG00000168763	CNNM3		FALSE
chr2	96816353	G	T	ENST00000305510	ENSG00000168763	CNNM3
chr2	96816371	C	T	ENST00000305510	ENSG00000168763	CNNM3
chr2	96816388	C	A	ENST00000305510	ENSG00000168763	CNNM3
chr2	96816392	G	T	ENST00000305510	ENSG00000168763	CNNM3
chr2	96816395	G	T	ENST00000305510	ENSG00000168763	CNNM3
chr2	96816401	G	T	ENST00000305510	ENSG00000168763	CNNM3
chr2	96816420	G	A	ENST00000305510	ENSG00000168763	CNNM3
chr2	96816421	G	A	ENST00000305510	ENSG00000168763	CNNM3
chr2	96816428	G	T	ENST00000305510	ENSG00000168763	CNNM3
chr2	96816504	G	A	ENST00000305510	ENSG00000168763	CNNM3
chr2	96816505	G	A	ENST00000305510	ENSG00000168763	CNNM3
chr2	96816510	G	A	ENST00000305510	ENSG00000168763	CNNM3
chr2	96816511	G	A	ENST00000305510	ENSG00000168763	CNNM3
chr2	96816521	G	T	ENST00000305510	ENSG00000168763	CNNM3
chr2	96816535	C	A	ENST00000305510	ENSG00000168763	CNNM3
chr2	96816539	G	T	ENST00000305510	ENSG00000168763	CNNM3
chr2	96816542	G	T	ENST00000305510	ENSG00000168763	CNNM3
chr2	96816563	G	T	ENST00000305510	ENSG00000168763	CNNM3
chr2	96816567	G	A	ENST00000305510	ENSG00000168763	CNNM3
chr2	96816568	G	A	ENST00000305510	ENSG00000168763	CNNM3
chr2	96816585	T	A	ENST00000305510	ENSG00000168763	CNNM3
chr2	96816599	G	T	ENST00000305510	ENSG00000168763	CNNM3
chr2	96816618	C	A	ENST00000305510	ENSG00000168763	CNNM3
chr2	96816641	G	T	ENST00000305510	ENSG00000168763	CNNM3
chr2	96816662	G	T	ENST00000305510	ENSG00000168763	CNNM3
chr2	96816665	G	T	ENST00000305510	ENSG00000168763	CNNM3
chr2	96816681	G	A	ENST00000305510	ENSG00000168763	CNNM3
chr2	96816682	G	A	ENST00000305510	ENSG00000168763	CNNM3
chr2	96816731	C	T	ENST00000305510	ENSG00000168763	CNNM3
chr2	96816740	C	T	ENST00000305510	ENSG00000168763	CNNM3
chr2	96816770	G	T	ENST00000305510	ENSG00000168763	CNNM3
chr2	96816776	C	T	ENST00000305510	ENSG00000168763	CNNM3
chr2	96816788	G	T	ENST00000305510	ENSG00000168763	CNNM3
chr2	96816798	C	A	ENST00000305510	ENSG00000168763	CNNM3
chr2	96816800	G	T	ENST00000305510	ENSG00000168763	CNNM3
chr2	96816806	G	T	ENST00000305510	ENSG00000168763	CNNM3
chr2	96816828	T	A	ENST00000305510	ENSG00000168763	CNNM3
chr2	96816830	G	T	ENST00000305510	ENSG00000168763	CNNM3
chr2	96816846	G	A	ENST00000305510	ENSG00000168763	CNNM3
chr2	96816847	G	A	ENST00000305510	ENSG00000168763	CNNM3
chr2	96816856	C	A	ENST00000305510	ENSG00000168763	CNNM3
chr2	96816861	T	A	ENST00000305510	ENSG00000168763	CNNM3
chr2	96816893	C	T	ENST00000305510	ENSG00000168763	CNNM3
chr2	96816919	C	A	ENST00000305510	ENSG00000168763	CNNM3
chr2	96816919	C	G	ENST00000305510	ENSG00000168763	CNNM3
chr2	96816932	C	T	ENST00000305510	ENSG00000168763	CNNM3
chr2	96816954	T	A	ENST00000305510	ENSG00000168763	CNNM3
chr2	96816983	G	T	ENST00000305510	ENSG00000168763	CNNM3
chr2	96816986	G	T	ENST00000305510	ENSG00000168763	CNNM3
chr2	96817017	G	A	ENST00000305510	ENSG00000168763	CNNM3
chr2	96817018	G	A	ENST00000305510	ENSG00000168763	CNNM3
chr2	96817037	C	T	ENST00000305510	ENSG00000168763	CNNM3
chr2	96817100	C	T	ENST00000305510	ENSG00000168763	CNNM3
chr2	96817109	G	T	ENST00000305510	ENSG00000168763	CNNM3
chr2	96817139	G	T	ENST00000305510	ENSG00000168763	CNNM3
chr2	96817151	G	T	ENST00000305510	ENSG00000168763	CNNM3
chr2	96817180	C	A	ENST00000305510	ENSG00000168763	CNNM3	TRUE	TRUE
chr2	96817180	C	G	ENST00000305510	ENSG00000168763	CNNM3	TRUE	TRUE
chr2	96817193	A	T	ENST00000305510	ENSG00000168763	CNNM3	TRUE	TRUE
chr2	96817210	C	A	ENST00000305510	ENSG00000168763	CNNM3	TRUE	TRUE
chr2	96817220	G	T	ENST00000305510	ENSG00000168763	CNNM3	TRUE	TRUE
chr2	96817241	G	T	ENST00000305510	ENSG00000168763	CNNM3	TRUE	TRUE
chr2	96817249	C	A	ENST00000305510	ENSG00000168763	CNNM3	TRUE	TRUE
chr2	96817304	C	T	ENST00000305510	ENSG00000168763	CNNM3	TRUE	TRUE
chr2	96817333	C	A	ENST00000305510	ENSG00000168763	CNNM3	TRUE	TRUE
chr2	96817333	C	G	ENST00000305510	ENSG00000168763	CNNM3	TRUE	TRUE
chr2	96817334	G	T	ENST00000305510	ENSG00000168763	CNNM3	TRUE	TRUE
chr2	96817337	G	T	ENST00000305510	ENSG00000168763	CNNM3	TRUE	TRUE
chr2	96817340	G	T	ENST00000305510	ENSG00000168763	CNNM3	TRUE	TRUE
chr2	96817369	C	A	ENST00000305510	ENSG00000168763	CNNM3	TRUE	TRUE
chr2	96817369	C	G	ENST00000305510	ENSG00000168763	CNNM3	TRUE	TRUE
chr2	96817373	A	T	ENST00000305510	ENSG00000168763	CNNM3	TRUE	TRUE
chr2	96817380	T	A	ENST00000305510	ENSG00000168763	CNNM3	TRUE	TRUE
chr2	96817397	G	T	ENST00000305510	ENSG00000168763	CNNM3	TRUE	TRUE
chr2	96817405	C	A	ENST00000305510	ENSG00000168763	CNNM3	TRUE	TRUE
chr2	96817435	C	A	ENST00000305510	ENSG00000168763	CNNM3	TRUE	TRUE
chr2	96817435	C	G	ENST00000305510	ENSG00000168763	CNNM3	TRUE	TRUE
chr2	96817469	A	T	ENST00000305510	ENSG00000168763	CNNM3	TRUE	TRUE
chr2	96817487	G	T	ENST00000305510	ENSG00000168763	CNNM3	TRUE	TRUE
chr2	96817490	G	T	ENST00000305510	ENSG00000168763	CNNM3	TRUE	TRUE
chr2	96817496	A	T	ENST00000305510	ENSG00000168763	CNNM3	TRUE	TRUE
chr2	96817499	C	T	ENST00000305510	ENSG00000168763	CNNM3	TRUE	TRUE
chr2	96817503	G	A	ENST00000305510	ENSG00000168763	CNNM3	TRUE	FALSE
chr2	96817503	G	C	ENST00000305510	ENSG00000168763	CNNM3	TRUE	FALSE
chr2	96817503	G	T	ENST00000305510	ENSG00000168763	CNNM3	TRUE	FALSE
chr2	96817504	T	A	ENST00000305510	ENSG00000168763	CNNM3	TRUE	FALSE
chr2	96817504	T	C	ENST00000305510	ENSG00000168763	CNNM3	TRUE	FALSE
chr2	96817504	T	G	ENST00000305510	ENSG00000168763	CNNM3	TRUE	FALSE
chr2	96825056	A	C	ENST00000305510	ENSG00000168763	CNNM3	TRUE	FALSE
chr2	96825056	A	G	ENST00000305510	ENSG00000168763	CNNM3	TRUE	FALSE
chr2	96825056	A	T	ENST00000305510	ENSG00000168763	CNNM3	TRUE	FALSE
chr2	96825057	G	A	ENST00000305510	ENSG00000168763	CNNM3	TRUE	FALSE
chr2	96825057	G	C	ENST00000305510	ENSG00000168763	CNNM3	TRUE	FALSE
chr2	96825057	G	T	ENST00000305510	ENSG00000168763	CNNM3	TRUE	FALSE
chr2	96825060	A	T	ENST00000305510	ENSG00000168763	CNNM3	TRUE	TRUE
chr2	96825081	C	T	ENST00000305510	ENSG00000168763	CNNM3	TRUE	TRUE
chr2	96825084	A	T	ENST00000305510	ENSG00000168763	CNNM3	TRUE	TRUE
chr2	96825096	G	T	ENST00000305510	ENSG00000168763	CNNM3	TRUE	TRUE
chr2	96825102	G	T	ENST00000305510	ENSG00000168763	CNNM3	TRUE	TRUE
chr2	96825119	C	A	ENST00000305510	ENSG00000168763	CNNM3	TRUE	TRUE
chr2	96825119	C	G	ENST00000305510	ENSG00000168763	CNNM3	TRUE	TRUE
chr2	96825120	G	T	ENST00000305510	ENSG00000168763	CNNM3	TRUE	TRUE
chr2	96825144	G	T	ENST00000305510	ENSG00000168763	CNNM3	TRUE	TRUE
chr2	96825156	G	T	ENST00000305510	ENSG00000168763	CNNM3	TRUE	TRUE
chr2	96825159	G	T	ENST00000305510	ENSG00000168763	CNNM3	TRUE	TRUE
chr2	96825174	G	T	ENST00000305510	ENSG00000168763	CNNM3	TRUE	TRUE
chr2	96825186	G	T	ENST00000305510	ENSG00000168763	CNNM3	TRUE	TRUE
chr2	96825192	G	T	ENST00000305510	ENSG00000168763	CNNM3	TRUE	TRUE
chr2	96825200	C	A	ENST00000305510	ENSG00000168763	CNNM3	TRUE	TRUE
chr2	96825200	C	G	ENST00000305510	ENSG00000168763	CNNM3	TRUE	TRUE
chr2	96825201	C	T	ENST00000305510	ENSG00000168763	CNNM3	TRUE	TRUE
chr2	96825202	G	A	ENST00000305510	ENSG00000168763	CNNM3	TRUE	FALSE
chr2	96825202	G	C	ENST00000305510	ENSG00000168763	CNNM3	TRUE	FALSE
chr2	96825202	G	T	ENST00000305510	ENSG00000168763	CNNM3	TRUE	FALSE
chr2	96825203	T	A	ENST00000305510	ENSG00000168763	CNNM3	TRUE	FALSE
chr2	96825203	T	C	ENST00000305510	ENSG00000168763	CNNM3	TRUE	FALSE
chr2	96825203	T	G	ENST00000305510	ENSG00000168763	CNNM3	TRUE	FALSE
chr2	96826831	A	C	ENST00000305510	ENSG00000168763	CNNM3	TRUE	TRUE
chr2	96826831	A	G	ENST00000305510	ENSG00000168763	CNNM3	TRUE	TRUE
chr2	96826831	A	T	ENST00000305510	ENSG00000168763	CNNM3	TRUE	TRUE
chr2	96826832	G	A	ENST00000305510	ENSG00000168763	CNNM3	TRUE	TRUE
chr2	96826832	G	C	ENST00000305510	ENSG00000168763	CNNM3	TRUE	FALSE
chr2	96826832	G	T	ENST00000305510	ENSG00000168763	CNNM3	TRUE	TRUE
chr2	96826847	A	T	ENST00000305510	ENSG00000168763	CNNM3	TRUE	TRUE
chr2	96826853	A	T	ENST00000305510	ENSG00000168763	CNNM3	TRUE	TRUE
chr2	96826880	A	T	ENST00000305510	ENSG00000168763	CNNM3	TRUE	TRUE
chr2	96826886	A	T	ENST00000305510	ENSG00000168763	CNNM3	TRUE	TRUE
chr2	96826889	G	T	ENST00000305510	ENSG00000168763	CNNM3	TRUE	TRUE
chr2	96826892	G	T	ENST00000305510	ENSG00000168763	CNNM3	TRUE	TRUE
chr2	96826902	T	A	ENST00000305510	ENSG00000168763	CNNM3	TRUE	TRUE
chr2	96826907	A	T	ENST00000305510	ENSG00000168763	CNNM3	TRUE	TRUE
chr2	96826922	G	T	ENST00000305510	ENSG00000168763	CNNM3	TRUE	TRUE
chr2	96826927	T	A	ENST00000305510	ENSG00000168763	CNNM3	TRUE	TRUE
chr2	96826927	T	G	ENST00000305510	ENSG00000168763	CNNM3	TRUE	TRUE
chr2	96826928	A	T	ENST00000305510	ENSG00000168763	CNNM3	TRUE	TRUE
chr2	96826941	C	A	ENST00000305510	ENSG00000168763	CNNM3	TRUE	TRUE
chr2	96826946	C	T	ENST00000305510	ENSG00000168763	CNNM3	TRUE	TRUE
chr2	96826956	T	A	ENST00000305510	ENSG00000168763	CNNM3	TRUE	TRUE
chr2	96826964	C	T	ENST00000305510	ENSG00000168763	CNNM3	TRUE	TRUE
chr2	96826979	C	T	ENST00000305510	ENSG00000168763	CNNM3	TRUE	TRUE
chr2	96826982	G	T	ENST00000305510	ENSG00000168763	CNNM3	TRUE	TRUE
chr2	96826983	G	A	ENST00000305510	ENSG00000168763	CNNM3	TRUE	TRUE
chr2	96826983	G	C	ENST00000305510	ENSG00000168763	CNNM3	TRUE	TRUE
chr2	96826983	G	T	ENST00000305510	ENSG00000168763	CNNM3	TRUE	TRUE
chr2	96826984	T	A	ENST00000305510	ENSG00000168763	CNNM3	TRUE	TRUE
chr2	96826984	T	C	ENST00000305510	ENSG00000168763	CNNM3	TRUE	FALSE
chr2	96826984	T	G	ENST00000305510	ENSG00000168763	CNNM3	TRUE	TRUE
chr2	96827729	A	C	ENST00000305510	ENSG00000168763	CNNM3	TRUE	FALSE
chr2	96827729	A	G	ENST00000305510	ENSG00000168763	CNNM3	TRUE	FALSE
chr2	96827729	A	T	ENST00000305510	ENSG00000168763	CNNM3	TRUE	FALSE
chr2	96827730	G	A	ENST00000305510	ENSG00000168763	CNNM3	TRUE	FALSE
chr2	96827730	G	C	ENST00000305510	ENSG00000168763	CNNM3	TRUE	FALSE
chr2	96827730	G	T	ENST00000305510	ENSG00000168763	CNNM3	TRUE	FALSE
chr2	96827763	G	T	ENST00000305510	ENSG00000168763	CNNM3	TRUE	TRUE
chr2	96827766	A	T	ENST00000305510	ENSG00000168763	CNNM3	TRUE	TRUE
chr2	96827785	T	A	ENST00000305510	ENSG00000168763	CNNM3	TRUE	TRUE
chr2	96827787	A	T	ENST00000305510	ENSG00000168763	CNNM3	TRUE	TRUE
chr2	96827805	C	T	ENST00000305510	ENSG00000168763	CNNM3	TRUE	TRUE
chr2	96827808	G	T	ENST00000305510	ENSG00000168763	CNNM3	TRUE	TRUE
chr2	96827823	G	T	ENST00000305510	ENSG00000168763	CNNM3	TRUE	TRUE
chr2	96827852	C	A	ENST00000305510	ENSG00000168763	CNNM3	TRUE	TRUE
chr2	96827852	C	G	ENST00000305510	ENSG00000168763	CNNM3	TRUE	TRUE
chr2	96827858	C	A	ENST00000305510	ENSG00000168763	CNNM3	TRUE	TRUE
chr2	96827858	C	G	ENST00000305510	ENSG00000168763	CNNM3	TRUE	TRUE
chr2	96827859	C	T	ENST00000305510	ENSG00000168763	CNNM3	TRUE	TRUE
chr2	96827868	C	T	ENST00000305510	ENSG00000168763	CNNM3	TRUE	TRUE
chr2	96827882	C	A	ENST00000305510	ENSG00000168763	CNNM3	TRUE	TRUE
chr2	96827882	C	G	ENST00000305510	ENSG00000168763	CNNM3	TRUE	TRUE
chr2	96827898	C	T	ENST00000305510	ENSG00000168763	CNNM3	TRUE	TRUE
chr2	96827901	G	A	ENST00000305510	ENSG00000168763	CNNM3	TRUE	FALSE
chr2	96827901	G	C	ENST00000305510	ENSG00000168763	CNNM3	TRUE	FALSE
chr2	96827901	G	T	ENST00000305510	ENSG00000168763	CNNM3	TRUE	FALSE
chr2	96827902	T	A	ENST00000305510	ENSG00000168763	CNNM3	TRUE	FALSE
chr2	96827902	T	C	ENST00000305510	ENSG00000168763	CNNM3	TRUE	FALSE
chr2	96827902	T	G	ENST00000305510	ENSG00000168763	CNNM3	TRUE	FALSE
chr2	96828097	A	C	ENST00000305510	ENSG00000168763	CNNM3	TRUE	FALSE
chr2	96828097	A	G	ENST00000305510	ENSG00000168763	CNNM3	TRUE	FALSE
chr2	96828097	A	T	ENST00000305510	ENSG00000168763	CNNM3	TRUE	FALSE
chr2	96828098	G	A	ENST00000305510	ENSG00000168763	CNNM3	TRUE	FALSE
chr2	96828098	G	C	ENST00000305510	ENSG00000168763	CNNM3	TRUE	FALSE
chr2	96828098	G	T	ENST00000305510	ENSG00000168763	CNNM3	TRUE	FALSE
chr2	96828108	G	T	ENST00000305510	ENSG00000168763	CNNM3	TRUE	TRUE
chr2	96828114	G	T	ENST00000305510	ENSG00000168763	CNNM3	TRUE	TRUE
chr2	96828123	A	T	ENST00000305510	ENSG00000168763	CNNM3	TRUE	TRUE
chr2	96828126	G	T	ENST00000305510	ENSG00000168763	CNNM3	TRUE	TRUE
chr2	96828135	A	T	ENST00000305510	ENSG00000168763	CNNM3	TRUE	TRUE
chr2	96828141	G	T	ENST00000305510	ENSG00000168763	CNNM3	TRUE	TRUE
chr2	96828161	C	A	ENST00000305510	ENSG00000168763	CNNM3	TRUE	TRUE
chr2	96828161	C	G	ENST00000305510	ENSG00000168763	CNNM3	TRUE	TRUE
chr2	96828164	T	A	ENST00000305510	ENSG00000168763	CNNM3	TRUE	TRUE
chr2	96828164	T	G	ENST00000305510	ENSG00000168763	CNNM3	TRUE	TRUE
chr2	96828165	G	T	ENST00000305510	ENSG00000168763	CNNM3	TRUE	TRUE
chr2	96828172	C	A	ENST00000305510	ENSG00000168763	CNNM3	TRUE	TRUE
chr2	96828193	C	A	ENST00000305510	ENSG00000168763	CNNM3	TRUE	TRUE
chr2	96828196	G	A	ENST00000305510	ENSG00000168763	CNNM3	TRUE	FALSE
chr2	96828196	G	C	ENST00000305510	ENSG00000168763	CNNM3	TRUE	FALSE
chr2	96828196	G	T	ENST00000305510	ENSG00000168763	CNNM3	TRUE	FALSE
chr2	96828197	T	A	ENST00000305510	ENSG00000168763	CNNM3	TRUE	FALSE
chr2	96828197	T	C	ENST00000305510	ENSG00000168763	CNNM3	TRUE	FALSE
chr2	96828197	T	G	ENST00000305510	ENSG00000168763	CNNM3	TRUE	FALSE
chr2	96828565	A	C	ENST00000305510	ENSG00000168763	CNNM3	TRUE	FALSE
chr2	96828565	A	G	ENST00000305510	ENSG00000168763	CNNM3	TRUE	FALSE
chr2	96828565	A	T	ENST00000305510	ENSG00000168763	CNNM3	TRUE	FALSE
chr2	96828566	G	A	ENST00000305510	ENSG00000168763	CNNM3	TRUE	FALSE
chr2	96828566	G	C	ENST00000305510	ENSG00000168763	CNNM3	TRUE	FALSE
chr2	96828566	G	T	ENST00000305510	ENSG00000168763	CNNM3	TRUE	FALSE
chr2	96828572	C	T	ENST00000305510	ENSG00000168763	CNNM3	TRUE	TRUE
chr2	96828588	C	A	ENST00000305510	ENSG00000168763	CNNM3	TRUE	TRUE
chr2	96828593	C	T	ENST00000305510	ENSG00000168763	CNNM3	TRUE	TRUE
chr2	96828614	C	T	ENST00000305510	ENSG00000168763	CNNM3	TRUE	TRUE
chr2	96828642	C	A	ENST00000305510	ENSG00000168763	CNNM3	TRUE	TRUE
chr2	96828642	C	G	ENST00000305510	ENSG00000168763	CNNM3	TRUE	TRUE
chr2	96828652	T	A	ENST00000305510	ENSG00000168763	CNNM3	TRUE	TRUE
chr2	96828652	T	G	ENST00000305510	ENSG00000168763	CNNM3	TRUE	TRUE
chr2	96828655	T	A	ENST00000305510	ENSG00000168763	CNNM3	TRUE	TRUE
chr2	96828664	C	A	ENST00000305510	ENSG00000168763	CNNM3	TRUE	TRUE
chr2	96828664	C	G	ENST00000305510	ENSG00000168763	CNNM3	TRUE	TRUE
chr2	96828689	C	T	ENST00000305510	ENSG00000168763	CNNM3	TRUE	TRUE
chr2	96828698	A	T	ENST00000305510	ENSG00000168763	CNNM3	TRUE	TRUE
chr2	96828701	G	A	ENST00000305510	ENSG00000168763	CNNM3	TRUE	FALSE
chr2	96828701	G	C	ENST00000305510	ENSG00000168763	CNNM3	TRUE	FALSE
chr2	96828701	G	T	ENST00000305510	ENSG00000168763	CNNM3	TRUE	FALSE
chr2	96828702	T	A	ENST00000305510	ENSG00000168763	CNNM3	TRUE	FALSE
chr2	96828702	T	C	ENST00000305510	ENSG00000168763	CNNM3	TRUE	FALSE
chr2	96828702	T	G	ENST00000305510	ENSG00000168763	CNNM3	TRUE	FALSE
chr2	96828994	A	C	ENST00000305510	ENSG00000168763	CNNM3	TRUE	FALSE
chr2	96828994	A	G	ENST00000305510	ENSG00000168763	CNNM3	TRUE	FALSE
chr2	96828994	A	T	ENST00000305510	ENSG00000168763	CNNM3	TRUE	FALSE
chr2	96828995	G	A	ENST00000305510	ENSG00000168763	CNNM3	TRUE	FALSE
chr2	96828995	G	C	ENST00000305510	ENSG00000168763	CNNM3	TRUE	FALSE
chr2	96828995	G	T	ENST00000305510	ENSG00000168763	CNNM3	TRUE	FALSE
chr2	96829002	C	T	ENST00000305510	ENSG00000168763	CNNM3	TRUE	TRUE
chr2	96829008	C	T	ENST00000305510	ENSG00000168763	CNNM3	TRUE	TRUE
chr2	96829013	C	A	ENST00000305510	ENSG00000168763	CNNM3	TRUE	TRUE
chr2	96829013	C	G	ENST00000305510	ENSG00000168763	CNNM3	TRUE	TRUE
chr2	96829035	C	T	ENST00000305510	ENSG00000168763	CNNM3	TRUE	TRUE
chr2	96829041	C	T	ENST00000305510	ENSG00000168763	CNNM3	TRUE	TRUE
chr2	96829053	C	T	ENST00000305510	ENSG00000168763	CNNM3	TRUE	TRUE
chr2	96829062	G	T	ENST00000305510	ENSG00000168763	CNNM3	TRUE	TRUE
chr2	96829077	C	T	ENST00000305510	ENSG00000168763	CNNM3	TRUE	TRUE
chr2	96829095	C	T	ENST00000305510	ENSG00000168763	CNNM3	FALSE	FALSE
chr2	96829113	G	T	ENST00000305510	ENSG00000168763	CNNM3	FALSE	FALSE
chr2	96829116	A	T	ENST00000305510	ENSG00000168763	CNNM3	FALSE	FALSE
chr2	96829135	G	A	ENST00000305510	ENSG00000168763	CNNM3	TRUE	FALSE
chr2	96829135	G	C	ENST00000305510	ENSG00000168763	CNNM3	TRUE	FALSE
chr2	96829135	G	T	ENST00000305510	ENSG00000168763	CNNM3	TRUE	FALSE
chr2	96829136	T	A	ENST00000305510	ENSG00000168763	CNNM3	TRUE	FALSE
chr2	96829136	T	C	ENST00000305510	ENSG00000168763	CNNM3	FALSE	FALSE
chr2	96829136	T	G	ENST00000305510	ENSG00000168763	CNNM3	TRUE	FALSE
chr2	96832550	A	C	ENST00000305510	ENSG00000168763	CNNM3	FALSE	FALSE
chr2	96832550	A	G	ENST00000305510	ENSG00000168763	CNNM3	FALSE	FALSE
chr2	96832550	A	T	ENST00000305510	ENSG00000168763	CNNM3	FALSE	FALSE
chr2	96832551	G	A	ENST00000305510	ENSG00000168763	CNNM3	FALSE	FALSE
chr2	96832551	G	C	ENST00000305510	ENSG00000168763	CNNM3	FALSE	FALSE
chr2	96832551	G	T	ENST00000305510	ENSG00000168763	CNNM3	FALSE	FALSE
chr2	96832584	G	T	ENST00000305510	ENSG00000168763	CNNM3	FALSE	FALSE
chr2	96839552	G	T	ENST00000318357	ENSG00000163126	ANKRD23
chr2	96839584	G	A	ENST00000318357	ENSG00000163126	ANKRD23	FALSE	FALSE
chr2	96839593	C	A	ENST00000318357	ENSG00000163126	ANKRD23	FALSE	FALSE
chr2	96839608	G	A	ENST00000318357	ENSG00000163126	ANKRD23	FALSE	FALSE
chr2	96839609	C	T	ENST00000318357	ENSG00000163126	ANKRD23	FALSE	FALSE
chr2	96839610	C	T	ENST00000318357	ENSG00000163126	ANKRD23	FALSE	FALSE
chr2	96839617	G	A	ENST00000318357	ENSG00000163126	ANKRD23	FALSE	FALSE
chr2	96839626	G	A	ENST00000318357	ENSG00000163126	ANKRD23	FALSE	FALSE
chr2	96839645	C	A	ENST00000318357	ENSG00000163126	ANKRD23	FALSE	FALSE
chr2	96839645	C	G	ENST00000318357	ENSG00000163126	ANKRD23	FALSE	FALSE
chr2	96839645	C	T	ENST00000318357	ENSG00000163126	ANKRD23	FALSE	FALSE
chr2	96839646	T	A	ENST00000318357	ENSG00000163126	ANKRD23	FALSE	FALSE
chr2	96839646	T	C	ENST00000318357	ENSG00000163126	ANKRD23	FALSE	FALSE
chr2	96839646	T	G	ENST00000318357	ENSG00000163126	ANKRD23	FALSE	FALSE
chr2	96839725	A	C	ENST00000318357	ENSG00000163126	ANKRD23	TRUE	FALSE
chr2	96839725	A	G	ENST00000318357	ENSG00000163126	ANKRD23	TRUE	FALSE
chr2	96839725	A	T	ENST00000318357	ENSG00000163126	ANKRD23	TRUE	FALSE
chr2	96839726	C	A	ENST00000318357	ENSG00000163126	ANKRD23	TRUE	FALSE
chr2	96839726	C	G	ENST00000318357	ENSG00000163126	ANKRD23	TRUE	FALSE
chr2	96839726	C	T	ENST00000318357	ENSG00000163126	ANKRD23	TRUE	FALSE
chr2	96839747	C	A	ENST00000318357	ENSG00000163126	ANKRD23	FALSE	FALSE
chr2	96839754	A	C	ENST00000318357	ENSG00000163126	ANKRD23	FALSE	FALSE
chr2	96839754	A	T	ENST00000318357	ENSG00000163126	ANKRD23	FALSE	FALSE
chr2	96839771	T	A	ENST00000318357	ENSG00000163126	ANKRD23	FALSE	FALSE
chr2	96839780	T	A	ENST00000318357	ENSG00000163126	ANKRD23	TRUE	TRUE
chr2	96839781	G	C	ENST00000318357	ENSG00000163126	ANKRD23	TRUE	TRUE
chr2	96839781	G	T	ENST00000318357	ENSG00000163126	ANKRD23	TRUE	TRUE
chr2	96839804	C	A	ENST00000318357	ENSG00000163126	ANKRD23	TRUE	TRUE
chr2	96839825	C	A	ENST00000318357	ENSG00000163126	ANKRD23	TRUE	TRUE
chr2	96839826	C	A	ENST00000318357	ENSG00000163126	ANKRD23	TRUE	FALSE
chr2	96839826	C	G	ENST00000318357	ENSG00000163126	ANKRD23	TRUE	FALSE
chr2	96839826	C	T	ENST00000318357	ENSG00000163126	ANKRD23	TRUE	FALSE
chr2	96839827	T	A	ENST00000318357	ENSG00000163126	ANKRD23	TRUE	FALSE
chr2	96839827	T	C	ENST00000318357	ENSG00000163126	ANKRD23	TRUE	FALSE
chr2	96839827	T	G	ENST00000318357	ENSG00000163126	ANKRD23	TRUE	FALSE
chr2	96839995	A	C	ENST00000318357	ENSG00000163126	ANKRD23	TRUE	FALSE
chr2	96839995	A	G	ENST00000318357	ENSG00000163126	ANKRD23	TRUE	FALSE
chr2	96839995	A	T	ENST00000318357	ENSG00000163126	ANKRD23	TRUE	FALSE
chr2	96839996	C	A	ENST00000318357	ENSG00000163126	ANKRD23	TRUE	FALSE
chr2	96839996	C	G	ENST00000318357	ENSG00000163126	ANKRD23	TRUE	FALSE
chr2	96839996	C	T	ENST00000318357	ENSG00000163126	ANKRD23	TRUE	FALSE
chr2	96839999	T	A	ENST00000318357	ENSG00000163126	ANKRD23	TRUE	TRUE
chr2	96840005	G	A	ENST00000318357	ENSG00000163126	ANKRD23	TRUE	TRUE
chr2	96840024	A	T	ENST00000318357	ENSG00000163126	ANKRD23	TRUE	TRUE
chr2	96840029	C	A	ENST00000318357	ENSG00000163126	ANKRD23	TRUE	TRUE
chr2	96840041	C	A	ENST00000318357	ENSG00000163126	ANKRD23	TRUE	TRUE
chr2	96840045	G	T	ENST00000318357	ENSG00000163126	ANKRD23	TRUE	TRUE
chr2	96840096	C	A	ENST00000318357	ENSG00000163126	ANKRD23	TRUE	FALSE
chr2	96840096	C	G	ENST00000318357	ENSG00000163126	ANKRD23	TRUE	FALSE
chr2	96840096	C	T	ENST00000318357	ENSG00000163126	ANKRD23	TRUE	FALSE
chr2	96840097	T	A	ENST00000318357	ENSG00000163126	ANKRD23	TRUE	FALSE
chr2	96840097	T	C	ENST00000318357	ENSG00000163126	ANKRD23	TRUE	FALSE
chr2	96840097	T	G	ENST00000318357	ENSG00000163126	ANKRD23	TRUE	FALSE
chr2	96840230	A	C	ENST00000318357	ENSG00000163126	ANKRD23	TRUE	TRUE
chr2	96840230	A	G	ENST00000318357	ENSG00000163126	ANKRD23	TRUE	FALSE
chr2	96840230	A	T	ENST00000318357	ENSG00000163126	ANKRD23	TRUE	TRUE
chr2	96840231	C	A	ENST00000318357	ENSG00000163126	ANKRD23	TRUE	TRUE
chr2	96840231	C	G	ENST00000318357	ENSG00000163126	ANKRD23	TRUE	TRUE
chr2	96840231	C	T	ENST00000318357	ENSG00000163126	ANKRD23	TRUE	TRUE
chr2	96840234	T	A	ENST00000318357	ENSG00000163126	ANKRD23	TRUE	TRUE
chr2	96840258	C	A	ENST00000318357	ENSG00000163126	ANKRD23	TRUE	TRUE
chr2	96840261	G	A	ENST00000318357	ENSG00000163126	ANKRD23	TRUE	TRUE
chr2	96840273	G	A	ENST00000318357	ENSG00000163126	ANKRD23	TRUE	TRUE
chr2	96840276	T	A	ENST00000318357	ENSG00000163126	ANKRD23	TRUE	TRUE
chr2	96840294	C	A	ENST00000318357	ENSG00000163126	ANKRD23	TRUE	TRUE
chr2	96840297	C	A	ENST00000318357	ENSG00000163126	ANKRD23	TRUE	TRUE
chr2	96840301	G	T	ENST00000318357	ENSG00000163126	ANKRD23	TRUE	TRUE
chr2	96840307	C	T	ENST00000318357	ENSG00000163126	ANKRD23	TRUE	TRUE
chr2	96840308	C	T	ENST00000318357	ENSG00000163126	ANKRD23	TRUE	TRUE
chr2	96840331	C	A	ENST00000318357	ENSG00000163126	ANKRD23	TRUE	FALSE
chr2	96840331	C	G	ENST00000318357	ENSG00000163126	ANKRD23	TRUE	FALSE
chr2	96840331	C	T	ENST00000318357	ENSG00000163126	ANKRD23	TRUE	FALSE
chr2	96840332	T	A	ENST00000318357	ENSG00000163126	ANKRD23	TRUE	FALSE
chr2	96840332	T	C	ENST00000318357	ENSG00000163126	ANKRD23	TRUE	FALSE
chr2	96840332	T	G	ENST00000318357	ENSG00000163126	ANKRD23	TRUE	FALSE
chr2	96840414	A	C	ENST00000318357	ENSG00000163126	ANKRD23	TRUE	FALSE
chr2	96840414	A	G	ENST00000318357	ENSG00000163126	ANKRD23	TRUE	FALSE
chr2	96840414	A	T	ENST00000318357	ENSG00000163126	ANKRD23	TRUE	FALSE
chr2	96840415	C	A	ENST00000318357	ENSG00000163126	ANKRD23	TRUE	FALSE
chr2	96840415	C	G	ENST00000318357	ENSG00000163126	ANKRD23	TRUE	FALSE
chr2	96840415	C	T	ENST00000318357	ENSG00000163126	ANKRD23	TRUE	FALSE
chr2	96840417	A	T	ENST00000318357	ENSG00000163126	ANKRD23	TRUE	TRUE
chr2	96840424	G	A	ENST00000318357	ENSG00000163126	ANKRD23	TRUE	TRUE
chr2	96840457	T	A	ENST00000318357	ENSG00000163126	ANKRD23	TRUE	TRUE
chr2	96840469	G	A	ENST00000318357	ENSG00000163126	ANKRD23	TRUE	TRUE
chr2	96840481	T	A	ENST00000318357	ENSG00000163126	ANKRD23	TRUE	TRUE
chr2	96840485	A	T	ENST00000318357	ENSG00000163126	ANKRD23	TRUE	TRUE
chr2	96840491	C	T	ENST00000318357	ENSG00000163126	ANKRD23	TRUE	TRUE
chr2	96840492	C	T	ENST00000318357	ENSG00000163126	ANKRD23	TRUE	TRUE
chr2	96840498	A	T	ENST00000318357	ENSG00000163126	ANKRD23	TRUE	TRUE
chr2	96840515	C	A	ENST00000318357	ENSG00000163126	ANKRD23	TRUE	FALSE
chr2	96840515	C	G	ENST00000318357	ENSG00000163126	ANKRD23	TRUE	FALSE
chr2	96840515	C	T	ENST00000318357	ENSG00000163126	ANKRD23	TRUE	FALSE
chr2	96840516	T	A	ENST00000318357	ENSG00000163126	ANKRD23	TRUE	FALSE
chr2	96840516	T	C	ENST00000318357	ENSG00000163126	ANKRD23	TRUE	FALSE
chr2	96840516	T	G	ENST00000318357	ENSG00000163126	ANKRD23	TRUE	FALSE
chr2	96840785	A	C	ENST00000318357	ENSG00000163126	ANKRD23	TRUE	FALSE
chr2	96840785	A	G	ENST00000318357	ENSG00000163126	ANKRD23	TRUE	FALSE
chr2	96840785	A	T	ENST00000318357	ENSG00000163126	ANKRD23	TRUE	FALSE
chr2	96840786	C	A	ENST00000318357	ENSG00000163126	ANKRD23	TRUE	FALSE
chr2	96840786	C	G	ENST00000318357	ENSG00000163126	ANKRD23	TRUE	FALSE
chr2	96840786	C	T	ENST00000318357	ENSG00000163126	ANKRD23	TRUE	FALSE
chr2	96840789	T	A	ENST00000318357	ENSG00000163126	ANKRD23	TRUE	TRUE
chr2	96840813	C	A	ENST00000318357	ENSG00000163126	ANKRD23	TRUE	TRUE
chr2	96840821	A	T	ENST00000318357	ENSG00000163126	ANKRD23	TRUE	TRUE
chr2	96840823	G	C	ENST00000318357	ENSG00000163126	ANKRD23	TRUE	TRUE
chr2	96840823	G	T	ENST00000318357	ENSG00000163126	ANKRD23	TRUE	TRUE
chr2	96840828	T	A	ENST00000318357	ENSG00000163126	ANKRD23	TRUE	TRUE
chr2	96840838	G	C	ENST00000318357	ENSG00000163126	ANKRD23	TRUE	TRUE
chr2	96840838	G	T	ENST00000318357	ENSG00000163126	ANKRD23	TRUE	TRUE
chr2	96840843	C	A	ENST00000318357	ENSG00000163126	ANKRD23	TRUE	TRUE
chr2	96840846	G	A	ENST00000318357	ENSG00000163126	ANKRD23	TRUE	TRUE
chr2	96840852	C	A	ENST00000318357	ENSG00000163126	ANKRD23	TRUE	TRUE
chr2	96840864	T	A	ENST00000318357	ENSG00000163126	ANKRD23	TRUE	TRUE
chr2	96840876	C	A	ENST00000318357	ENSG00000163126	ANKRD23	TRUE	TRUE
chr2	96840891	C	A	ENST00000318357	ENSG00000163126	ANKRD23	TRUE	TRUE
chr2	96840897	G	A	ENST00000318357	ENSG00000163126	ANKRD23	TRUE	TRUE
chr2	96840903	G	A	ENST00000318357	ENSG00000163126	ANKRD23	TRUE	TRUE
chr2	96840909	G	A	ENST00000318357	ENSG00000163126	ANKRD23	TRUE	TRUE
chr2	96840913	C	A	ENST00000318357	ENSG00000163126	ANKRD23	TRUE	FALSE
chr2	96840913	C	G	ENST00000318357	ENSG00000163126	ANKRD23	TRUE	FALSE
chr2	96840913	C	T	ENST00000318357	ENSG00000163126	ANKRD23	TRUE	FALSE
chr2	96840914	T	A	ENST00000318357	ENSG00000163126	ANKRD23	TRUE	FALSE
chr2	96840914	T	C	ENST00000318357	ENSG00000163126	ANKRD23	TRUE	FALSE
chr2	96840914	T	G	ENST00000318357	ENSG00000163126	ANKRD23	TRUE	FALSE
chr2	96842058	A	C	ENST00000318357	ENSG00000163126	ANKRD23	TRUE	FALSE
chr2	96842058	A	G	ENST00000318357	ENSG00000163126	ANKRD23	FALSE	FALSE
chr2	96842058	A	T	ENST00000318357	ENSG00000163126	ANKRD23	TRUE	FALSE
chr2	96842059	C	A	ENST00000318357	ENSG00000163126	ANKRD23	TRUE	FALSE
chr2	96842059	C	G	ENST00000318357	ENSG00000163126	ANKRD23	TRUE	FALSE
chr2	96842059	C	T	ENST00000318357	ENSG00000163126	ANKRD23	TRUE	FALSE
chr2	96842062	T	A	ENST00000318357	ENSG00000163126	ANKRD23	TRUE	TRUE
chr2	96842074	C	A	ENST00000318357	ENSG00000163126	ANKRD23	TRUE	TRUE
chr2	96842080	T	A	ENST00000318357	ENSG00000163126	ANKRD23	TRUE	TRUE
chr2	96842095	T	A	ENST00000318357	ENSG00000163126	ANKRD23	TRUE	TRUE
chr2	96842101	T	A	ENST00000318357	ENSG00000163126	ANKRD23
chr2	96842107	G	A	ENST00000318357	ENSG00000163126	ANKRD23	TRUE	TRUE
chr2	96842110	T	A	ENST00000318357	ENSG00000163126	ANKRD23	TRUE	TRUE
chr2	96842113	T	A	ENST00000318357	ENSG00000163126	ANKRD23	TRUE	TRUE
chr2	96842119	T	A	ENST00000318357	ENSG00000163126	ANKRD23	TRUE	TRUE
chr2	96842122	G	A	ENST00000318357	ENSG00000163126	ANKRD23	TRUE	TRUE
chr2	96842127	A	T	ENST00000318357	ENSG00000163126	ANKRD23	TRUE	TRUE
chr2	96842134	C	A	ENST00000318357	ENSG00000163126	ANKRD23	TRUE	TRUE
chr2	96842136	A	T	ENST00000318357	ENSG00000163126	ANKRD23	TRUE	TRUE
chr2	96842164	T	A	ENST00000318357	ENSG00000163126	ANKRD23	TRUE	TRUE
chr2	96842179	T	A	ENST00000318357	ENSG00000163126	ANKRD23	TRUE	TRUE
chr2	96842182	C	A	ENST00000318357	ENSG00000163126	ANKRD23	TRUE	TRUE
chr2	96842186	C	A	ENST00000318357	ENSG00000163126	ANKRD23	TRUE	FALSE
chr2	96842186	C	G	ENST00000318357	ENSG00000163126	ANKRD23	TRUE	FALSE
chr2	96842186	C	T	ENST00000318357	ENSG00000163126	ANKRD23	TRUE	FALSE
chr2	96842187	T	A	ENST00000318357	ENSG00000163126	ANKRD23	TRUE	FALSE
chr2	96842187	T	C	ENST00000318357	ENSG00000163126	ANKRD23	TRUE	FALSE
chr2	96842187	T	G	ENST00000318357	ENSG00000163126	ANKRD23	TRUE	FALSE
chr2	96842363	A	C	ENST00000318357	ENSG00000163126	ANKRD23	TRUE	FALSE
chr2	96842363	A	G	ENST00000318357	ENSG00000163126	ANKRD23	TRUE	FALSE
chr2	96842363	A	T	ENST00000318357	ENSG00000163126	ANKRD23	TRUE	FALSE
chr2	96842364	C	A	ENST00000318357	ENSG00000163126	ANKRD23	TRUE	FALSE
chr2	96842364	C	G	ENST00000318357	ENSG00000163126	ANKRD23	TRUE	FALSE
chr2	96842364	C	T	ENST00000318357	ENSG00000163126	ANKRD23	TRUE	FALSE
chr2	96842367	T	A	ENST00000318357	ENSG00000163126	ANKRD23
chr2	96842370	T	A	ENST00000318357	ENSG00000163126	ANKRD23
chr2	96842373	T	A	ENST00000318357	ENSG00000163126	ANKRD23
chr2	96842376	T	A	ENST00000318357	ENSG00000163126	ANKRD23
chr2	96842379	C	A	ENST00000318357	ENSG00000163126	ANKRD23
chr2	96842382	C	A	ENST00000318357	ENSG00000163126	ANKRD23
chr2	96842385	C	A	ENST00000318357	ENSG00000163126	ANKRD23
chr2	96842387	A	T	ENST00000318357	ENSG00000163126	ANKRD23
chr2	96842391	T	A	ENST00000318357	ENSG00000163126	ANKRD23
chr2	96842397	T	A	ENST00000318357	ENSG00000163126	ANKRD23
chr2	96842400	C	A	ENST00000318357	ENSG00000163126	ANKRD23	TRUE	TRUE
chr2	96842415	C	A	ENST00000318357	ENSG00000163126	ANKRD23	TRUE	TRUE
chr2	96842418	G	A	ENST00000318357	ENSG00000163126	ANKRD23	TRUE	TRUE
chr2	96842431	C	T	ENST00000318357	ENSG00000163126	ANKRD23	TRUE	TRUE
chr2	96842432	C	T	ENST00000318357	ENSG00000163126	ANKRD23	TRUE	TRUE
chr2	96842443	C	T	ENST00000318357	ENSG00000163126	ANKRD23	TRUE	TRUE
chr2	96842444	C	T	ENST00000318357	ENSG00000163126	ANKRD23	TRUE	TRUE
chr2	96842451	C	A	ENST00000318357	ENSG00000163126	ANKRD23	TRUE	TRUE
chr2	96842466	C	A	ENST00000318357	ENSG00000163126	ANKRD23	TRUE	TRUE
chr2	96842472	C	A	ENST00000318357	ENSG00000163126	ANKRD23	TRUE	FALSE
chr2	96842478	C	A	ENST00000318357	ENSG00000163126	ANKRD23	TRUE	FALSE
chr2	96842480	A	T	ENST00000318357	ENSG00000163126	ANKRD23	TRUE	FALSE
chr2	96842487	T	A	ENST00000318357	ENSG00000163126	ANKRD23	FALSE	FALSE
chr2	96842493	C	A	ENST00000318357	ENSG00000163126	ANKRD23	FALSE	FALSE
chr2	96842499	T	A	ENST00000318357	ENSG00000163126	ANKRD23	FALSE	FALSE
chr2	96842502	C	A	ENST00000318357	ENSG00000163126	ANKRD23	FALSE	FALSE
chr2	96842505	C	A	ENST00000318357	ENSG00000163126	ANKRD23	FALSE	FALSE
chr2	96842512	C	A	ENST00000318357	ENSG00000163126	ANKRD23	TRUE	FALSE
chr2	96842512	C	G	ENST00000318357	ENSG00000163126	ANKRD23	TRUE	FALSE
chr2	96842512	C	T	ENST00000318357	ENSG00000163126	ANKRD23	TRUE	FALSE
chr2	96842513	T	A	ENST00000318357	ENSG00000163126	ANKRD23	TRUE	FALSE
chr2	96842513	T	C	ENST00000318357	ENSG00000163126	ANKRD23	TRUE	FALSE
chr2	96842513	T	G	ENST00000318357	ENSG00000163126	ANKRD23	TRUE	FALSE
chr2	96843964	A	C	ENST00000318357	ENSG00000163126	ANKRD23	FALSE	FALSE
chr2	96843964	A	G	ENST00000318357	ENSG00000163126	ANKRD23	FALSE	FALSE
chr2	96843964	A	T	ENST00000318357	ENSG00000163126	ANKRD23	FALSE	FALSE
chr2	96843965	C	A	ENST00000318357	ENSG00000163126	ANKRD23	FALSE	FALSE
chr2	96843965	C	G	ENST00000318357	ENSG00000163126	ANKRD23	FALSE	FALSE
chr2	96843965	C	T	ENST00000318357	ENSG00000163126	ANKRD23	FALSE	FALSE
chr2	96843967	A	T	ENST00000318357	ENSG00000163126	ANKRD23	FALSE	FALSE
chr2	96843971	G	A	ENST00000318357	ENSG00000163126	ANKRD23	FALSE	FALSE
chr2	96843974	G	A	ENST00000318357	ENSG00000163126	ANKRD23	FALSE	FALSE
chr2	96848334	G	T	ENST00000393537	ENSG00000213337	ANKRD39	FALSE	FALSE
chr2	96848349	A	T	ENST00000393537	ENSG00000213337	ANKRD39	FALSE	FALSE
chr2	96848366	T	A	ENST00000393537	ENSG00000213337	ANKRD39	FALSE	FALSE
chr2	96848369	G	A	ENST00000393537	ENSG00000213337	ANKRD39	FALSE	FALSE
chr2	96848384	T	A	ENST00000393537	ENSG00000213337	ANKRD39	FALSE	FALSE
chr2	96848402	G	A	ENST00000393537	ENSG00000213337	ANKRD39	FALSE	FALSE
chr2	96848415	G	T	ENST00000393537	ENSG00000213337	ANKRD39	FALSE	FALSE
chr2	96848438	C	A	ENST00000393537	ENSG00000213337	ANKRD39	FALSE	FALSE
chr2	96848445	C	A	ENST00000393537	ENSG00000213337	ANKRD39	TRUE	FALSE
chr2	96848445	C	G	ENST00000393537	ENSG00000213337	ANKRD39	TRUE	FALSE
chr2	96848445	C	T	ENST00000393537	ENSG00000213337	ANKRD39	TRUE	FALSE
chr2	96848446	T	A	ENST00000393537	ENSG00000213337	ANKRD39	TRUE	FALSE
chr2	96848446	T	C	ENST00000393537	ENSG00000213337	ANKRD39	TRUE	FALSE
chr2	96848446	T	G	ENST00000393537	ENSG00000213337	ANKRD39	TRUE	FALSE
chr2	96853399	A	C	ENST00000393537	ENSG00000213337	ANKRD39	TRUE	FALSE
chr2	96853399	A	G	ENST00000393537	ENSG00000213337	ANKRD39	TRUE	FALSE
chr2	96853399	A	T	ENST00000393537	ENSG00000213337	ANKRD39	TRUE	FALSE
chr2	96853400	C	A	ENST00000393537	ENSG00000213337	ANKRD39	TRUE	FALSE
chr2	96853400	C	G	ENST00000393537	ENSG00000213337	ANKRD39	TRUE	FALSE
chr2	96853400	C	T	ENST00000393537	ENSG00000213337	ANKRD39	TRUE	FALSE
chr2	96853403	T	A	ENST00000393537	ENSG00000213337	ANKRD39	FALSE	FALSE
chr2	96853456	G	C	ENST00000393537	ENSG00000213337	ANKRD39	TRUE	TRUE
chr2	96853456	G	T	ENST00000393537	ENSG00000213337	ANKRD39	TRUE	TRUE
chr2	96853478	C	A	ENST00000393537	ENSG00000213337	ANKRD39	TRUE	TRUE
chr2	96853488	G	T	ENST00000393537	ENSG00000213337	ANKRD39	TRUE	TRUE
chr2	96853491	G	C	ENST00000393537	ENSG00000213337	ANKRD39	TRUE	TRUE
chr2	96853491	G	T	ENST00000393537	ENSG00000213337	ANKRD39	TRUE	TRUE
chr2	96853502	G	A	ENST00000393537	ENSG00000213337	ANKRD39	TRUE	TRUE
chr2	96853532	G	A	ENST00000393537	ENSG00000213337	ANKRD39	TRUE	TRUE
chr2	96853539	A	T	ENST00000393537	ENSG00000213337	ANKRD39	TRUE	TRUE
chr2	96853544	T	A	ENST00000393537	ENSG00000213337	ANKRD39	TRUE	TRUE
chr2	96853550	C	A	ENST00000393537	ENSG00000213337	ANKRD39	TRUE	TRUE
chr2	96853556	C	A	ENST00000393537	ENSG00000213337	ANKRD39	TRUE	TRUE
chr2	96853568	G	A	ENST00000393537	ENSG00000213337	ANKRD39	TRUE	TRUE
chr2	96853569	G	T	ENST00000393537	ENSG00000213337	ANKRD39	TRUE	TRUE
chr2	96853578	G	C	ENST00000393537	ENSG00000213337	ANKRD39	TRUE	TRUE
chr2	96853578	G	T	ENST00000393537	ENSG00000213337	ANKRD39	TRUE	TRUE
chr2	96853599	A	C	ENST00000393537	ENSG00000213337	ANKRD39	TRUE	TRUE
chr2	96853599	A	T	ENST00000393537	ENSG00000213337	ANKRD39	TRUE	TRUE
chr2	96853605	C	A	ENST00000393537	ENSG00000213337	ANKRD39	TRUE	FALSE
chr2	96853605	C	G	ENST00000393537	ENSG00000213337	ANKRD39	TRUE	FALSE
chr2	96853605	C	T	ENST00000393537	ENSG00000213337	ANKRD39	TRUE	FALSE
chr2	96853606	T	A	ENST00000393537	ENSG00000213337	ANKRD39	TRUE	FALSE
chr2	96853606	T	C	ENST00000393537	ENSG00000213337	ANKRD39	TRUE	FALSE
chr2	96853606	T	G	ENST00000393537	ENSG00000213337	ANKRD39	TRUE	FALSE
chr2	96854336	A	C	ENST00000393537	ENSG00000213337	ANKRD39	TRUE	FALSE
chr2	96854336	A	G	ENST00000393537	ENSG00000213337	ANKRD39	TRUE	FALSE
chr2	96854336	A	T	ENST00000393537	ENSG00000213337	ANKRD39	TRUE	FALSE
chr2	96854337	C	A	ENST00000393537	ENSG00000213337	ANKRD39	TRUE	FALSE
chr2	96854337	C	G	ENST00000393537	ENSG00000213337	ANKRD39	TRUE	FALSE
chr2	96854337	C	T	ENST00000393537	ENSG00000213337	ANKRD39	TRUE	FALSE
chr2	96854347	G	C	ENST00000393537	ENSG00000213337	ANKRD39	TRUE	TRUE
chr2	96854347	G	T	ENST00000393537	ENSG00000213337	ANKRD39	TRUE	TRUE
chr2	96854357	G	T	ENST00000393537	ENSG00000213337	ANKRD39	TRUE	TRUE
chr2	96854367	G	A	ENST00000393537	ENSG00000213337	ANKRD39	TRUE	TRUE
chr2	96854379	C	A	ENST00000393537	ENSG00000213337	ANKRD39	TRUE	TRUE
chr2	96854385	T	A	ENST00000393537	ENSG00000213337	ANKRD39	TRUE	TRUE
chr2	96854388	G	A	ENST00000393537	ENSG00000213337	ANKRD39	TRUE	TRUE
chr2	96854393	A	C	ENST00000393537	ENSG00000213337	ANKRD39	TRUE	TRUE
chr2	96854393	A	T	ENST00000393537	ENSG00000213337	ANKRD39	TRUE	TRUE
chr2	96854400	T	A	ENST00000393537	ENSG00000213337	ANKRD39	TRUE	TRUE
chr2	96854406	G	A	ENST00000393537	ENSG00000213337	ANKRD39	TRUE	TRUE
chr2	96854418	C	A	ENST00000393537	ENSG00000213337	ANKRD39	TRUE	TRUE
chr2	96854432	G	T	ENST00000393537	ENSG00000213337	ANKRD39	TRUE	TRUE
chr2	96854434	C	T	ENST00000393537	ENSG00000213337	ANKRD39	TRUE	TRUE
chr2	96854435	C	T	ENST00000393537	ENSG00000213337	ANKRD39	TRUE	TRUE
chr2	96854442	C	A	ENST00000393537	ENSG00000213337	ANKRD39	TRUE	FALSE
chr2	96854442	C	G	ENST00000393537	ENSG00000213337	ANKRD39	TRUE	FALSE
chr2	96854442	C	T	ENST00000393537	ENSG00000213337	ANKRD39	TRUE	FALSE
chr2	96854443	T	A	ENST00000393537	ENSG00000213337	ANKRD39	TRUE	FALSE
chr2	96854443	T	C	ENST00000393537	ENSG00000213337	ANKRD39	TRUE	FALSE
chr2	96854443	T	G	ENST00000393537	ENSG00000213337	ANKRD39	TRUE	FALSE
chr2	96857886	A	C	ENST00000393537	ENSG00000213337	ANKRD39	TRUE	FALSE
chr2	96857886	A	G	ENST00000393537	ENSG00000213337	ANKRD39	TRUE	FALSE
chr2	96857886	A	T	ENST00000393537	ENSG00000213337	ANKRD39	TRUE	FALSE
chr2	96857887	C	A	ENST00000393537	ENSG00000213337	ANKRD39	TRUE	FALSE
chr2	96857887	C	G	ENST00000393537	ENSG00000213337	ANKRD39	TRUE	FALSE
chr2	96857887	C	T	ENST00000393537	ENSG00000213337	ANKRD39	TRUE	FALSE
chr2	96857888	C	A	ENST00000393537	ENSG00000213337	ANKRD39	TRUE	TRUE
chr2	96857894	C	A	ENST00000393537	ENSG00000213337	ANKRD39	TRUE	TRUE
chr2	96857906	C	A	ENST00000393537	ENSG00000213337	ANKRD39	TRUE	TRUE
chr2	96857909	C	A	ENST00000393537	ENSG00000213337	ANKRD39	TRUE	TRUE
chr2	96857918	G	A	ENST00000393537	ENSG00000213337	ANKRD39	TRUE	FALSE
chr2	96857921	G	A	ENST00000393537	ENSG00000213337	ANKRD39	TRUE	FALSE
chr2	96857947	G	T	ENST00000393537	ENSG00000213337	ANKRD39	FALSE	FALSE
chr2	96857949	G	T	ENST00000393537	ENSG00000213337	ANKRD39	FALSE	FALSE
chr2	96857952	G	T	ENST00000393537	ENSG00000213337	ANKRD39	FALSE	FALSE
chr2	96857967	G	T	ENST00000393537	ENSG00000213337	ANKRD39	FALSE	FALSE
chr2	96860633	G	C	ENST00000305476	ENSG00000168758	SEMA4C	FALSE	FALSE
chr2	96860633	G	T	ENST00000305476	ENSG00000168758	SEMA4C	FALSE	FALSE
chr2	96860636	G	C	ENST00000305476	ENSG00000168758	SEMA4C	FALSE	FALSE
chr2	96860636	G	T	ENST00000305476	ENSG00000168758	SEMA4C	FALSE	FALSE
chr2	96860640	C	A	ENST00000305476	ENSG00000168758	SEMA4C	FALSE	FALSE
chr2	96860643	C	A	ENST00000305476	ENSG00000168758	SEMA4C	FALSE	FALSE
chr2	96860667	G	A	ENST00000305476	ENSG00000168758	SEMA4C	FALSE	FALSE
chr2	96860673	G	A	ENST00000305476	ENSG00000168758	SEMA4C	FALSE	FALSE
chr2	96860676	G	A	ENST00000305476	ENSG00000168758	SEMA4C	FALSE	FALSE
chr2	96860682	T	A	ENST00000305476	ENSG00000168758	SEMA4C	FALSE	FALSE
chr2	96860688	T	A	ENST00000305476	ENSG00000168758	SEMA4C	FALSE	FALSE
chr2	96860694	C	A	ENST00000305476	ENSG00000168758	SEMA4C	FALSE	FALSE
chr2	96860706	C	A	ENST00000305476	ENSG00000168758	SEMA4C	FALSE	FALSE
chr2	96860730	C	A	ENST00000305476	ENSG00000168758	SEMA4C	FALSE	FALSE
chr2	96860739	C	A	ENST00000305476	ENSG00000168758	SEMA4C	FALSE	FALSE
chr2	96860745	C	A	ENST00000305476	ENSG00000168758	SEMA4C	FALSE	FALSE
chr2	96860751	G	A	ENST00000305476	ENSG00000168758	SEMA4C	FALSE	FALSE
chr2	96860753	A	C	ENST00000305476	ENSG00000168758	SEMA4C	FALSE	FALSE
chr2	96860753	A	T	ENST00000305476	ENSG00000168758	SEMA4C	FALSE	FALSE
chr2	96860761	G	C	ENST00000305476	ENSG00000168758	SEMA4C	FALSE	FALSE
chr2	96860761	G	T	ENST00000305476	ENSG00000168758	SEMA4C	FALSE	FALSE
chr2	96860777	G	C	ENST00000305476	ENSG00000168758	SEMA4C	FALSE	FALSE
chr2	96860777	G	T	ENST00000305476	ENSG00000168758	SEMA4C	FALSE	FALSE
chr2	96860826	G	A	ENST00000305476	ENSG00000168758	SEMA4C	FALSE	FALSE
chr2	96860849	G	T	ENST00000305476	ENSG00000168758	SEMA4C	FALSE	FALSE
chr2	96860871	G	A	ENST00000305476	ENSG00000168758	SEMA4C	FALSE	FALSE
chr2	96860872	G	T	ENST00000305476	ENSG00000168758	SEMA4C	FALSE	FALSE
chr2	96860898	T	A	ENST00000305476	ENSG00000168758	SEMA4C	FALSE	FALSE
chr2	96860912	G	C	ENST00000305476	ENSG00000168758	SEMA4C	FALSE	FALSE
chr2	96860912	G	T	ENST00000305476	ENSG00000168758	SEMA4C	FALSE	FALSE
chr2	96860914	A	C	ENST00000305476	ENSG00000168758	SEMA4C	FALSE	FALSE
chr2	96860914	A	T	ENST00000305476	ENSG00000168758	SEMA4C	FALSE	FALSE
chr2	96860917	G	C	ENST00000305476	ENSG00000168758	SEMA4C	FALSE	FALSE
chr2	96860917	G	T	ENST00000305476	ENSG00000168758	SEMA4C	FALSE	FALSE
chr2	96860920	G	C	ENST00000305476	ENSG00000168758	SEMA4C	FALSE	FALSE
chr2	96860920	G	T	ENST00000305476	ENSG00000168758	SEMA4C	FALSE	FALSE
chr2	96860935	C	T	ENST00000305476	ENSG00000168758	SEMA4C	FALSE	FALSE
chr2	96860936	C	T	ENST00000305476	ENSG00000168758	SEMA4C	FALSE	FALSE
chr2	96860943	T	A	ENST00000305476	ENSG00000168758	SEMA4C	FALSE	FALSE
chr2	96860946	C	A	ENST00000305476	ENSG00000168758	SEMA4C	FALSE	FALSE
chr2	96860955	C	A	ENST00000305476	ENSG00000168758	SEMA4C	FALSE	FALSE
chr2	96860959	A	T	ENST00000305476	ENSG00000168758	SEMA4C	FALSE	FALSE
chr2	96860988	C	A	ENST00000305476	ENSG00000168758	SEMA4C	FALSE	FALSE
chr2	96860991	T	A	ENST00000305476	ENSG00000168758	SEMA4C	FALSE	FALSE
chr2	96861000	C	A	ENST00000305476	ENSG00000168758	SEMA4C	FALSE	FALSE
chr2	96861007	G	C	ENST00000305476	ENSG00000168758	SEMA4C	FALSE	FALSE
chr2	96861007	G	T	ENST00000305476	ENSG00000168758	SEMA4C	FALSE	FALSE
chr2	96861014	A	T	ENST00000305476	ENSG00000168758	SEMA4C	FALSE	FALSE
chr2	96861024	C	A	ENST00000305476	ENSG00000168758	SEMA4C	FALSE	FALSE
chr2	96861033	T	A	ENST00000305476	ENSG00000168758	SEMA4C	FALSE	FALSE
chr2	96861042	T	A	ENST00000305476	ENSG00000168758	SEMA4C	FALSE	FALSE
chr2	96861045	C	A	ENST00000305476	ENSG00000168758	SEMA4C	FALSE	FALSE
chr2	96861051	C	A	ENST00000305476	ENSG00000168758	SEMA4C	FALSE	FALSE
chr2	96861054	C	A	ENST00000305476	ENSG00000168758	SEMA4C	FALSE	FALSE
chr2	96861071	A	T	ENST00000305476	ENSG00000168758	SEMA4C	FALSE	FALSE
chr2	96861074	G	C	ENST00000305476	ENSG00000168758	SEMA4C	FALSE	FALSE
chr2	96861074	G	T	ENST00000305476	ENSG00000168758	SEMA4C	FALSE	FALSE
chr2	96861100	G	T	ENST00000305476	ENSG00000168758	SEMA4C	FALSE	FALSE
chr2	96861130	C	T	ENST00000305476	ENSG00000168758	SEMA4C	FALSE	FALSE
chr2	96861131	C	T	ENST00000305476	ENSG00000168758	SEMA4C	FALSE	FALSE
chr2	96861150	C	A	ENST00000305476	ENSG00000168758	SEMA4C	FALSE	FALSE
chr2	96861168	C	A	ENST00000305476	ENSG00000168758	SEMA4C	FALSE	FALSE
chr2	96861170	A	T	ENST00000305476	ENSG00000168758	SEMA4C	FALSE	FALSE
chr2	96861179	G	T	ENST00000305476	ENSG00000168758	SEMA4C	FALSE	FALSE
chr2	96861205	G	C	ENST00000305476	ENSG00000168758	SEMA4C	FALSE	FALSE
chr2	96861205	G	T	ENST00000305476	ENSG00000168758	SEMA4C	FALSE	FALSE
chr2	96861213	C	A	ENST00000305476	ENSG00000168758	SEMA4C	FALSE	FALSE
chr2	96861234	G	A	ENST00000305476	ENSG00000168758	SEMA4C	FALSE	FALSE
chr2	96861237	C	A	ENST00000305476	ENSG00000168758	SEMA4C	FALSE	FALSE
chr2	96861240	C	A	ENST00000305476	ENSG00000168758	SEMA4C	FALSE	FALSE
chr2	96861242	G	C	ENST00000305476	ENSG00000168758	SEMA4C	FALSE	FALSE
chr2	96861242	G	T	ENST00000305476	ENSG00000168758	SEMA4C	FALSE	FALSE
chr2	96861247	G	T	ENST00000305476	ENSG00000168758	SEMA4C	FALSE	FALSE
chr2	96861253	G	C	ENST00000305476	ENSG00000168758	SEMA4C	FALSE	FALSE
chr2	96861253	G	T	ENST00000305476	ENSG00000168758	SEMA4C	FALSE	FALSE
chr2	96861276	G	A	ENST00000305476	ENSG00000168758	SEMA4C	FALSE	FALSE
chr2	96861300	G	A	ENST00000305476	ENSG00000168758	SEMA4C	FALSE	FALSE
chr2	96861313	G	C	ENST00000305476	ENSG00000168758	SEMA4C	FALSE	FALSE
chr2	96861313	G	T	ENST00000305476	ENSG00000168758	SEMA4C	FALSE	FALSE
chr2	96861333	G	A	ENST00000305476	ENSG00000168758	SEMA4C	FALSE	FALSE
chr2	96861336	C	A	ENST00000305476	ENSG00000168758	SEMA4C	FALSE	FALSE
chr2	96861364	C	T	ENST00000305476	ENSG00000168758	SEMA4C	FALSE	FALSE
chr2	96861365	C	T	ENST00000305476	ENSG00000168758	SEMA4C	FALSE	FALSE
chr2	96861380	A	T	ENST00000305476	ENSG00000168758	SEMA4C	FALSE	FALSE
chr2	96861397	G	T	ENST00000305476	ENSG00000168758	SEMA4C	FALSE	FALSE
chr2	96861441	T	A	ENST00000305476	ENSG00000168758	SEMA4C	FALSE	FALSE
chr2	96861456	C	A	ENST00000305476	ENSG00000168758	SEMA4C	TRUE	FALSE
chr2	96861456	C	G	ENST00000305476	ENSG00000168758	SEMA4C	TRUE	FALSE
chr2	96861456	C	T	ENST00000305476	ENSG00000168758	SEMA4C	TRUE	FALSE
chr2	96861457	T	A	ENST00000305476	ENSG00000168758	SEMA4C	TRUE	FALSE
chr2	96861457	T	C	ENST00000305476	ENSG00000168758	SEMA4C	TRUE	FALSE
chr2	96861457	T	G	ENST00000305476	ENSG00000168758	SEMA4C	TRUE	FALSE
chr2	96861577	A	C	ENST00000305476	ENSG00000168758	SEMA4C	TRUE	FALSE
chr2	96861577	A	G	ENST00000305476	ENSG00000168758	SEMA4C	TRUE	FALSE
chr2	96861577	A	T	ENST00000305476	ENSG00000168758	SEMA4C	TRUE	FALSE
chr2	96861578	C	A	ENST00000305476	ENSG00000168758	SEMA4C	TRUE	FALSE
chr2	96861578	C	G	ENST00000305476	ENSG00000168758	SEMA4C	TRUE	FALSE
chr2	96861578	C	T	ENST00000305476	ENSG00000168758	SEMA4C	TRUE	FALSE
chr2	96861582	T	A	ENST00000305476	ENSG00000168758	SEMA4C	FALSE	FALSE
chr2	96861585	T	A	ENST00000305476	ENSG00000168758	SEMA4C	FALSE	FALSE
chr2	96861601	G	T	ENST00000305476	ENSG00000168758	SEMA4C	FALSE	FALSE
chr2	96861611	G	C	ENST00000305476	ENSG00000168758	SEMA4C	FALSE	FALSE
chr2	96861611	G	T	ENST00000305476	ENSG00000168758	SEMA4C	FALSE	FALSE
chr2	96861620	G	T	ENST00000305476	ENSG00000168758	SEMA4C	FALSE	FALSE
chr2	96861636	G	A	ENST00000305476	ENSG00000168758	SEMA4C	TRUE	TRUE
chr2	96861650	C	A	ENST00000305476	ENSG00000168758	SEMA4C	TRUE	FALSE
chr2	96861650	C	G	ENST00000305476	ENSG00000168758	SEMA4C	TRUE	FALSE
chr2	96861650	C	T	ENST00000305476	ENSG00000168758	SEMA4C	TRUE	FALSE
chr2	96861651	T	A	ENST00000305476	ENSG00000168758	SEMA4C	TRUE	FALSE
chr2	96861651	T	C	ENST00000305476	ENSG00000168758	SEMA4C	TRUE	FALSE
chr2	96861651	T	G	ENST00000305476	ENSG00000168758	SEMA4C	TRUE	FALSE
chr2	96861735	A	C	ENST00000305476	ENSG00000168758	SEMA4C	TRUE	FALSE
chr2	96861735	A	G	ENST00000305476	ENSG00000168758	SEMA4C	TRUE	FALSE
chr2	96861735	A	T	ENST00000305476	ENSG00000168758	SEMA4C	TRUE	FALSE
chr2	96861736	C	A	ENST00000305476	ENSG00000168758	SEMA4C	TRUE	FALSE
chr2	96861736	C	G	ENST00000305476	ENSG00000168758	SEMA4C	TRUE	FALSE
chr2	96861736	C	T	ENST00000305476	ENSG00000168758	SEMA4C	TRUE	FALSE
chr2	96861738	C	A	ENST00000305476	ENSG00000168758	SEMA4C	TRUE	TRUE
chr2	96861760	A	T	ENST00000305476	ENSG00000168758	SEMA4C	TRUE	TRUE
chr2	96861781	C	T	ENST00000305476	ENSG00000168758	SEMA4C	TRUE	TRUE
chr2	96861782	C	T	ENST00000305476	ENSG00000168758	SEMA4C	TRUE	TRUE
chr2	96861787	G	T	ENST00000305476	ENSG00000168758	SEMA4C	TRUE	TRUE
chr2	96861790	A	C	ENST00000305476	ENSG00000168758	SEMA4C	TRUE	TRUE
chr2	96861790	A	T	ENST00000305476	ENSG00000168758	SEMA4C	TRUE	TRUE
chr2	96861811	A	T	ENST00000305476	ENSG00000168758	SEMA4C	TRUE	TRUE
chr2	96861820	A	T	ENST00000305476	ENSG00000168758	SEMA4C	TRUE	TRUE
chr2	96861829	A	C	ENST00000305476	ENSG00000168758	SEMA4C	TRUE	TRUE
chr2	96861829	A	T	ENST00000305476	ENSG00000168758	SEMA4C	TRUE	TRUE
chr2	96861834	T	A	ENST00000305476	ENSG00000168758	SEMA4C	TRUE	TRUE
chr2	96861838	G	T	ENST00000305476	ENSG00000168758	SEMA4C	TRUE	TRUE
chr2	96861858	G	A	ENST00000305476	ENSG00000168758	SEMA4C	TRUE	TRUE
chr2	96861867	G	A	ENST00000305476	ENSG00000168758	SEMA4C	TRUE	TRUE
chr2	96861894	T	A	ENST00000305476	ENSG00000168758	SEMA4C	TRUE	TRUE
chr2	96861895	C	A	ENST00000305476	ENSG00000168758	SEMA4C	TRUE	FALSE
chr2	96861895	C	G	ENST00000305476	ENSG00000168758	SEMA4C	TRUE	FALSE
chr2	96861895	C	T	ENST00000305476	ENSG00000168758	SEMA4C	TRUE	FALSE
chr2	96861896	T	A	ENST00000305476	ENSG00000168758	SEMA4C	TRUE	FALSE
chr2	96861896	T	C	ENST00000305476	ENSG00000168758	SEMA4C	TRUE	FALSE
chr2	96861896	T	G	ENST00000305476	ENSG00000168758	SEMA4C	TRUE	FALSE
chr2	96863680	A	C	ENST00000305476	ENSG00000168758	SEMA4C	TRUE	FALSE
chr2	96863680	A	G	ENST00000305476	ENSG00000168758	SEMA4C	TRUE	FALSE
chr2	96863680	A	T	ENST00000305476	ENSG00000168758	SEMA4C	TRUE	FALSE
chr2	96863681	C	A	ENST00000305476	ENSG00000168758	SEMA4C	TRUE	FALSE
chr2	96863681	C	G	ENST00000305476	ENSG00000168758	SEMA4C	TRUE	FALSE
chr2	96863681	C	T	ENST00000305476	ENSG00000168758	SEMA4C	TRUE	FALSE
chr2	96863684	T	A	ENST00000305476	ENSG00000168758	SEMA4C	TRUE	TRUE
chr2	96863690	G	A	ENST00000305476	ENSG00000168758	SEMA4C	TRUE	TRUE
chr2	96863708	T	A	ENST00000305476	ENSG00000168758	SEMA4C	TRUE	TRUE
chr2	96863717	C	A	ENST00000305476	ENSG00000168758	SEMA4C	TRUE	TRUE
chr2	96863720	G	A	ENST00000305476	ENSG00000168758	SEMA4C	TRUE	TRUE
chr2	96863732	G	A	ENST00000305476	ENSG00000168758	SEMA4C	TRUE	TRUE
chr2	96863738	C	A	ENST00000305476	ENSG00000168758	SEMA4C	TRUE	TRUE
chr2	96863741	C	A	ENST00000305476	ENSG00000168758	SEMA4C	TRUE	TRUE
chr2	96863754	C	T	ENST00000305476	ENSG00000168758	SEMA4C	TRUE	TRUE
chr2	96863755	C	T	ENST00000305476	ENSG00000168758	SEMA4C	TRUE	TRUE
chr2	96863777	T	A	ENST00000305476	ENSG00000168758	SEMA4C	TRUE	TRUE
chr2	96863784	C	T	ENST00000305476	ENSG00000168758	SEMA4C	TRUE	TRUE
chr2	96863785	C	T	ENST00000305476	ENSG00000168758	SEMA4C	TRUE	TRUE
chr2	96863795	C	A	ENST00000305476	ENSG00000168758	SEMA4C	TRUE	FALSE
chr2	96863795	C	G	ENST00000305476	ENSG00000168758	SEMA4C	TRUE	FALSE
chr2	96863795	C	T	ENST00000305476	ENSG00000168758	SEMA4C	TRUE	FALSE
chr2	96863796	T	A	ENST00000305476	ENSG00000168758	SEMA4C	TRUE	FALSE
chr2	96863796	T	C	ENST00000305476	ENSG00000168758	SEMA4C	TRUE	FALSE
chr2	96863796	T	G	ENST00000305476	ENSG00000168758	SEMA4C	TRUE	FALSE
chr2	96863924	A	C	ENST00000305476	ENSG00000168758	SEMA4C	TRUE	FALSE
chr2	96863924	A	G	ENST00000305476	ENSG00000168758	SEMA4C	TRUE	FALSE
chr2	96863924	A	T	ENST00000305476	ENSG00000168758	SEMA4C	TRUE	FALSE
chr2	96863925	C	A	ENST00000305476	ENSG00000168758	SEMA4C	TRUE	FALSE
chr2	96863925	C	G	ENST00000305476	ENSG00000168758	SEMA4C	TRUE	FALSE
chr2	96863925	C	T	ENST00000305476	ENSG00000168758	SEMA4C	TRUE	FALSE
chr2	96863926	C	A	ENST00000305476	ENSG00000168758	SEMA4C	TRUE	TRUE
chr2	96863948	A	C	ENST00000305476	ENSG00000168758	SEMA4C	TRUE	TRUE
chr2	96863948	A	T	ENST00000305476	ENSG00000168758	SEMA4C	TRUE	TRUE
chr2	96863959	C	A	ENST00000305476	ENSG00000168758	SEMA4C	TRUE	TRUE
chr2	96863968	C	A	ENST00000305476	ENSG00000168758	SEMA4C	TRUE	TRUE
chr2	96864010	T	A	ENST00000305476	ENSG00000168758	SEMA4C	TRUE	TRUE
chr2	96864013	T	A	ENST00000305476	ENSG00000168758	SEMA4C	TRUE	TRUE
chr2	96864032	C	T	ENST00000305476	ENSG00000168758	SEMA4C	TRUE	TRUE
chr2	96864033	C	T	ENST00000305476	ENSG00000168758	SEMA4C	TRUE	TRUE
chr2	96864049	G	A	ENST00000305476	ENSG00000168758	SEMA4C	TRUE	TRUE
chr2	96864052	C	A	ENST00000305476	ENSG00000168758	SEMA4C	TRUE	TRUE
chr2	96864055	C	A	ENST00000305476	ENSG00000168758	SEMA4C	TRUE	TRUE
chr2	96864070	T	A	ENST00000305476	ENSG00000168758	SEMA4C	TRUE	TRUE
chr2	96864073	T	A	ENST00000305476	ENSG00000168758	SEMA4C	TRUE	TRUE
chr2	96864103	C	A	ENST00000305476	ENSG00000168758	SEMA4C	TRUE	TRUE
chr2	96864116	G	C	ENST00000305476	ENSG00000168758	SEMA4C	TRUE	TRUE
chr2	96864116	G	T	ENST00000305476	ENSG00000168758	SEMA4C	TRUE	TRUE
chr2	96864134	C	T	ENST00000305476	ENSG00000168758	SEMA4C	TRUE	TRUE
chr2	96864135	C	T	ENST00000305476	ENSG00000168758	SEMA4C	TRUE	TRUE
chr2	96864146	G	T	ENST00000305476	ENSG00000168758	SEMA4C	TRUE	TRUE
chr2	96864149	C	A	ENST00000305476	ENSG00000168758	SEMA4C	TRUE	FALSE
chr2	96864149	C	G	ENST00000305476	ENSG00000168758	SEMA4C	TRUE	FALSE
chr2	96864149	C	T	ENST00000305476	ENSG00000168758	SEMA4C	TRUE	FALSE
chr2	96864150	T	A	ENST00000305476	ENSG00000168758	SEMA4C	TRUE	FALSE
chr2	96864150	T	C	ENST00000305476	ENSG00000168758	SEMA4C	TRUE	FALSE
chr2	96864150	T	G	ENST00000305476	ENSG00000168758	SEMA4C	TRUE	FALSE
chr2	96864236	A	C	ENST00000305476	ENSG00000168758	SEMA4C	TRUE	FALSE
chr2	96864236	A	G	ENST00000305476	ENSG00000168758	SEMA4C	TRUE	FALSE
chr2	96864236	A	T	ENST00000305476	ENSG00000168758	SEMA4C	TRUE	FALSE
chr2	96864237	C	A	ENST00000305476	ENSG00000168758	SEMA4C	TRUE	FALSE
chr2	96864237	C	G	ENST00000305476	ENSG00000168758	SEMA4C	TRUE	FALSE
chr2	96864237	C	T	ENST00000305476	ENSG00000168758	SEMA4C	TRUE	FALSE
chr2	96864239	G	T	ENST00000305476	ENSG00000168758	SEMA4C	TRUE	TRUE
chr2	96864271	G	C	ENST00000305476	ENSG00000168758	SEMA4C	TRUE	TRUE
chr2	96864271	G	T	ENST00000305476	ENSG00000168758	SEMA4C	TRUE	TRUE
chr2	96864280	C	T	ENST00000305476	ENSG00000168758	SEMA4C	TRUE	TRUE
chr2	96864281	C	T	ENST00000305476	ENSG00000168758	SEMA4C	TRUE	TRUE
chr2	96864285	T	A	ENST00000305476	ENSG00000168758	SEMA4C	TRUE	TRUE
chr2	96864288	G	A	ENST00000305476	ENSG00000168758	SEMA4C	TRUE	TRUE
chr2	96864294	C	A	ENST00000305476	ENSG00000168758	SEMA4C	TRUE	TRUE
chr2	96864297	C	A	ENST00000305476	ENSG00000168758	SEMA4C	TRUE	TRUE
chr2	96864301	G	C	ENST00000305476	ENSG00000168758	SEMA4C	TRUE	TRUE
chr2	96864301	G	T	ENST00000305476	ENSG00000168758	SEMA4C	TRUE	TRUE
chr2	96864306	C	A	ENST00000305476	ENSG00000168758	SEMA4C	TRUE	TRUE
chr2	96864309	T	A	ENST00000305476	ENSG00000168758	SEMA4C	TRUE	TRUE
chr2	96864310	A	C	ENST00000305476	ENSG00000168758	SEMA4C	TRUE	TRUE
chr2	96864310	A	T	ENST00000305476	ENSG00000168758	SEMA4C	TRUE	TRUE
chr2	96864321	C	A	ENST00000305476	ENSG00000168758	SEMA4C	TRUE	TRUE
chr2	96864333	G	A	ENST00000305476	ENSG00000168758	SEMA4C	TRUE	TRUE
chr2	96864339	C	A	ENST00000305476	ENSG00000168758	SEMA4C	TRUE	TRUE
chr2	96864342	C	A	ENST00000305476	ENSG00000168758	SEMA4C	TRUE	TRUE
chr2	96864344	A	T	ENST00000305476	ENSG00000168758	SEMA4C	TRUE	TRUE
chr2	96864348	G	A	ENST00000305476	ENSG00000168758	SEMA4C	TRUE	TRUE
chr2	96864349	G	C	ENST00000305476	ENSG00000168758	SEMA4C	TRUE	TRUE
chr2	96864349	G	T	ENST00000305476	ENSG00000168758	SEMA4C	TRUE	TRUE
chr2	96864354	C	A	ENST00000305476	ENSG00000168758	SEMA4C	TRUE	TRUE
chr2	96864355	A	T	ENST00000305476	ENSG00000168758	SEMA4C	TRUE	TRUE
chr2	96864365	G	T	ENST00000305476	ENSG00000168758	SEMA4C	TRUE	TRUE
chr2	96864370	G	C	ENST00000305476	ENSG00000168758	SEMA4C	TRUE	TRUE
chr2	96864370	G	T	ENST00000305476	ENSG00000168758	SEMA4C	TRUE	TRUE
chr2	96864382	C	T	ENST00000305476	ENSG00000168758	SEMA4C	TRUE	TRUE
chr2	96864383	C	A	ENST00000305476	ENSG00000168758	SEMA4C	TRUE	TRUE
chr2	96864383	C	G	ENST00000305476	ENSG00000168758	SEMA4C	TRUE	FALSE
chr2	96864383	C	T	ENST00000305476	ENSG00000168758	SEMA4C	TRUE	TRUE
chr2	96864384	T	A	ENST00000305476	ENSG00000168758	SEMA4C	TRUE	TRUE
chr2	96864384	T	C	ENST00000305476	ENSG00000168758	SEMA4C	TRUE	FALSE
chr2	96864384	T	G	ENST00000305476	ENSG00000168758	SEMA4C	TRUE	FALSE
chr2	96864703	A	C	ENST00000305476	ENSG00000168758	SEMA4C	TRUE	FALSE
chr2	96864703	A	G	ENST00000305476	ENSG00000168758	SEMA4C	TRUE	FALSE
chr2	96864703	A	T	ENST00000305476	ENSG00000168758	SEMA4C	TRUE	FALSE
chr2	96864704	C	A	ENST00000305476	ENSG00000168758	SEMA4C	TRUE	FALSE
chr2	96864704	C	G	ENST00000305476	ENSG00000168758	SEMA4C	TRUE	FALSE
chr2	96864704	C	T	ENST00000305476	ENSG00000168758	SEMA4C	TRUE	FALSE
chr2	96864705	C	T	ENST00000305476	ENSG00000168758	SEMA4C	TRUE	TRUE
chr2	96864709	G	A	ENST00000305476	ENSG00000168758	SEMA4C	TRUE	TRUE
chr2	96864715	G	A	ENST00000305476	ENSG00000168758	SEMA4C	TRUE	TRUE
chr2	96864743	C	T	ENST00000305476	ENSG00000168758	SEMA4C	TRUE	TRUE
chr2	96864744	C	T	ENST00000305476	ENSG00000168758	SEMA4C	TRUE	TRUE
chr2	96864757	G	A	ENST00000305476	ENSG00000168758	SEMA4C	TRUE	TRUE
chr2	96864775	G	A	ENST00000305476	ENSG00000168758	SEMA4C	TRUE	TRUE
chr2	96864781	G	A	ENST00000305476	ENSG00000168758	SEMA4C	TRUE	TRUE
chr2	96864788	G	C	ENST00000305476	ENSG00000168758	SEMA4C	TRUE	TRUE
chr2	96864788	G	T	ENST00000305476	ENSG00000168758	SEMA4C	TRUE	TRUE
chr2	96864796	G	A	ENST00000305476	ENSG00000168758	SEMA4C	TRUE	TRUE
chr2	96864797	C	T	ENST00000305476	ENSG00000168758	SEMA4C	TRUE	TRUE
chr2	96864798	C	T	ENST00000305476	ENSG00000168758	SEMA4C	TRUE	TRUE
chr2	96864812	G	T	ENST00000305476	ENSG00000168758	SEMA4C	TRUE	TRUE
chr2	96864829	T	A	ENST00000305476	ENSG00000168758	SEMA4C	TRUE	TRUE
chr2	96864842	C	T	ENST00000305476	ENSG00000168758	SEMA4C	TRUE	TRUE
chr2	96864843	C	T	ENST00000305476	ENSG00000168758	SEMA4C	TRUE	TRUE
chr2	96864847	T	A	ENST00000305476	ENSG00000168758	SEMA4C	TRUE	TRUE
chr2	96864853	G	A	ENST00000305476	ENSG00000168758	SEMA4C	TRUE	TRUE
chr2	96864881	C	A	ENST00000305476	ENSG00000168758	SEMA4C	TRUE	FALSE
chr2	96864881	C	G	ENST00000305476	ENSG00000168758	SEMA4C	TRUE	FALSE
chr2	96864881	C	T	ENST00000305476	ENSG00000168758	SEMA4C	TRUE	FALSE
chr2	96864882	T	A	ENST00000305476	ENSG00000168758	SEMA4C	TRUE	FALSE
chr2	96864882	T	C	ENST00000305476	ENSG00000168758	SEMA4C	TRUE	FALSE
chr2	96864882	T	G	ENST00000305476	ENSG00000168758	SEMA4C	TRUE	FALSE
chr2	96864962	A	C	ENST00000305476	ENSG00000168758	SEMA4C	TRUE	FALSE
chr2	96864962	A	G	ENST00000305476	ENSG00000168758	SEMA4C	TRUE	FALSE
chr2	96864962	A	T	ENST00000305476	ENSG00000168758	SEMA4C	TRUE	FALSE
chr2	96864963	C	A	ENST00000305476	ENSG00000168758	SEMA4C	TRUE	FALSE
chr2	96864963	C	G	ENST00000305476	ENSG00000168758	SEMA4C	TRUE	FALSE
chr2	96864963	C	T	ENST00000305476	ENSG00000168758	SEMA4C	TRUE	FALSE
chr2	96864966	T	A	ENST00000305476	ENSG00000168758	SEMA4C	TRUE	TRUE
chr2	96864967	G	T	ENST00000305476	ENSG00000168758	SEMA4C	TRUE	TRUE
chr2	96864996	G	A	ENST00000305476	ENSG00000168758	SEMA4C	TRUE	TRUE
chr2	96864999	C	A	ENST00000305476	ENSG00000168758	SEMA4C	TRUE	TRUE
chr2	96865003	A	C	ENST00000305476	ENSG00000168758	SEMA4C	TRUE	TRUE
chr2	96865003	A	T	ENST00000305476	ENSG00000168758	SEMA4C	TRUE	TRUE
chr2	96865006	G	T	ENST00000305476	ENSG00000168758	SEMA4C	TRUE	TRUE
chr2	96865017	C	A	ENST00000305476	ENSG00000168758	SEMA4C	TRUE	TRUE
chr2	96865029	C	A	ENST00000305476	ENSG00000168758	SEMA4C	TRUE	TRUE
chr2	96865042	G	C	ENST00000305476	ENSG00000168758	SEMA4C	TRUE	TRUE
chr2	96865042	G	T	ENST00000305476	ENSG00000168758	SEMA4C	TRUE	TRUE
chr2	96865050	T	A	ENST00000305476	ENSG00000168758	SEMA4C	TRUE	TRUE
chr2	96865083	C	A	ENST00000305476	ENSG00000168758	SEMA4C	TRUE	TRUE
chr2	96865090	A	C	ENST00000305476	ENSG00000168758	SEMA4C	TRUE	TRUE
chr2	96865090	A	T	ENST00000305476	ENSG00000168758	SEMA4C	TRUE	TRUE
chr2	96865116	C	A	ENST00000305476	ENSG00000168758	SEMA4C	TRUE	FALSE
chr2	96865116	C	G	ENST00000305476	ENSG00000168758	SEMA4C	TRUE	FALSE
chr2	96865116	C	T	ENST00000305476	ENSG00000168758	SEMA4C	TRUE	FALSE
chr2	96865117	T	A	ENST00000305476	ENSG00000168758	SEMA4C	TRUE	FALSE
chr2	96865117	T	C	ENST00000305476	ENSG00000168758	SEMA4C	TRUE	FALSE
chr2	96865117	T	G	ENST00000305476	ENSG00000168758	SEMA4C	TRUE	FALSE
chr2	96865202	A	C	ENST00000305476	ENSG00000168758	SEMA4C	TRUE	FALSE
chr2	96865202	A	G	ENST00000305476	ENSG00000168758	SEMA4C	TRUE	FALSE
chr2	96865202	A	T	ENST00000305476	ENSG00000168758	SEMA4C	TRUE	FALSE
chr2	96865203	C	A	ENST00000305476	ENSG00000168758	SEMA4C	TRUE	FALSE
chr2	96865203	C	G	ENST00000305476	ENSG00000168758	SEMA4C	TRUE	FALSE
chr2	96865203	C	T	ENST00000305476	ENSG00000168758	SEMA4C	TRUE	FALSE
chr2	96865204	C	A	ENST00000305476	ENSG00000168758	SEMA4C	TRUE	TRUE
chr2	96865211	C	T	ENST00000305476	ENSG00000168758	SEMA4C	TRUE	TRUE
chr2	96865212	C	T	ENST00000305476	ENSG00000168758	SEMA4C	TRUE	TRUE
chr2	96865223	G	C	ENST00000305476	ENSG00000168758	SEMA4C	TRUE	TRUE
chr2	96865223	G	T	ENST00000305476	ENSG00000168758	SEMA4C	TRUE	TRUE
chr2	96865228	C	A	ENST00000305476	ENSG00000168758	SEMA4C	TRUE	TRUE
chr2	96865234	T	A	ENST00000305476	ENSG00000168758	SEMA4C	TRUE	TRUE
chr2	96865276	C	A	ENST00000305476	ENSG00000168758	SEMA4C	TRUE	TRUE
chr2	96865305	G	T	ENST00000305476	ENSG00000168758	SEMA4C	TRUE	TRUE
chr2	96865307	G	C	ENST00000305476	ENSG00000168758	SEMA4C	TRUE	TRUE
chr2	96865307	G	T	ENST00000305476	ENSG00000168758	SEMA4C	TRUE	TRUE
chr2	96865315	C	A	ENST00000305476	ENSG00000168758	SEMA4C	TRUE	TRUE
chr2	96865321	C	A	ENST00000305476	ENSG00000168758	SEMA4C	TRUE	TRUE
chr2	96865321	C	G	ENST00000305476	ENSG00000168758	SEMA4C	TRUE	TRUE
chr2	96865321	C	T	ENST00000305476	ENSG00000168758	SEMA4C	TRUE	TRUE
chr2	96865322	T	A	ENST00000305476	ENSG00000168758	SEMA4C	TRUE	TRUE
chr2	96865322	T	C	ENST00000305476	ENSG00000168758	SEMA4C	TRUE	TRUE
chr2	96865322	T	G	ENST00000305476	ENSG00000168758	SEMA4C	TRUE	TRUE
chr2	96865439	A	C	ENST00000305476	ENSG00000168758	SEMA4C	TRUE	FALSE
chr2	96865439	A	G	ENST00000305476	ENSG00000168758	SEMA4C	TRUE	FALSE
chr2	96865439	A	T	ENST00000305476	ENSG00000168758	SEMA4C	TRUE	FALSE
chr2	96865440	C	A	ENST00000305476	ENSG00000168758	SEMA4C	TRUE	FALSE
chr2	96865440	C	G	ENST00000305476	ENSG00000168758	SEMA4C	TRUE	FALSE
chr2	96865440	C	T	ENST00000305476	ENSG00000168758	SEMA4C	TRUE	FALSE
chr2	96865465	T	A	ENST00000305476	ENSG00000168758	SEMA4C	TRUE	TRUE
chr2	96865475	A	C	ENST00000305476	ENSG00000168758	SEMA4C	TRUE	TRUE
chr2	96865475	A	T	ENST00000305476	ENSG00000168758	SEMA4C	TRUE	TRUE
chr2	96865481	A	T	ENST00000305476	ENSG00000168758	SEMA4C	TRUE	TRUE
chr2	96865486	T	A	ENST00000305476	ENSG00000168758	SEMA4C	TRUE	TRUE
chr2	96865492	T	A	ENST00000305476	ENSG00000168758	SEMA4C	TRUE	TRUE
chr2	96865501	C	A	ENST00000305476	ENSG00000168758	SEMA4C	TRUE	TRUE
chr2	96865507	C	A	ENST00000305476	ENSG00000168758	SEMA4C	TRUE	TRUE
chr2	96865510	C	A	ENST00000305476	ENSG00000168758	SEMA4C	TRUE	TRUE
chr2	96865516	C	A	ENST00000305476	ENSG00000168758	SEMA4C	TRUE	TRUE
chr2	96865518	A	T	ENST00000305476	ENSG00000168758	SEMA4C	TRUE	TRUE
chr2	96865538	C	A	ENST00000305476	ENSG00000168758	SEMA4C	TRUE	FALSE
chr2	96865538	C	G	ENST00000305476	ENSG00000168758	SEMA4C	TRUE	FALSE
chr2	96865538	C	T	ENST00000305476	ENSG00000168758	SEMA4C	TRUE	FALSE
chr2	96865539	T	A	ENST00000305476	ENSG00000168758	SEMA4C	TRUE	FALSE
chr2	96865539	T	C	ENST00000305476	ENSG00000168758	SEMA4C	TRUE	FALSE
chr2	96865539	T	G	ENST00000305476	ENSG00000168758	SEMA4C	TRUE	FALSE
chr2	96865664	A	C	ENST00000305476	ENSG00000168758	SEMA4C	TRUE	FALSE
chr2	96865664	A	G	ENST00000305476	ENSG00000168758	SEMA4C	TRUE	FALSE
chr2	96865664	A	T	ENST00000305476	ENSG00000168758	SEMA4C	TRUE	FALSE
chr2	96865665	C	A	ENST00000305476	ENSG00000168758	SEMA4C	TRUE	FALSE
chr2	96865665	C	G	ENST00000305476	ENSG00000168758	SEMA4C	TRUE	FALSE
chr2	96865665	C	T	ENST00000305476	ENSG00000168758	SEMA4C	TRUE	FALSE
chr2	96865669	G	C	ENST00000305476	ENSG00000168758	SEMA4C
chr2	96865669	G	T	ENST00000305476	ENSG00000168758	SEMA4C
chr2	96865675	G	T	ENST00000305476	ENSG00000168758	SEMA4C
chr2	96865680	T	A	ENST00000305476	ENSG00000168758	SEMA4C
chr2	96865686	G	A	ENST00000305476	ENSG00000168758	SEMA4C
chr2	96865693	G	C	ENST00000305476	ENSG00000168758	SEMA4C
chr2	96865693	G	T	ENST00000305476	ENSG00000168758	SEMA4C
chr2	96865702	A	T	ENST00000305476	ENSG00000168758	SEMA4C	TRUE	TRUE
chr2	96865708	G	C	ENST00000305476	ENSG00000168758	SEMA4C	TRUE	TRUE
chr2	96865708	G	T	ENST00000305476	ENSG00000168758	SEMA4C	TRUE	TRUE
chr2	96865726	G	C	ENST00000305476	ENSG00000168758	SEMA4C	TRUE	TRUE
chr2	96865726	G	T	ENST00000305476	ENSG00000168758	SEMA4C	TRUE	TRUE
chr2	96865734	G	A	ENST00000305476	ENSG00000168758	SEMA4C	TRUE	TRUE
chr2	96865756	G	T	ENST00000305476	ENSG00000168758	SEMA4C	TRUE	TRUE
chr2	96865761	C	A	ENST00000305476	ENSG00000168758	SEMA4C	TRUE	TRUE
chr2	96865765	C	A	ENST00000305476	ENSG00000168758	SEMA4C	TRUE	FALSE
chr2	96865765	C	G	ENST00000305476	ENSG00000168758	SEMA4C	TRUE	FALSE
chr2	96865765	C	T	ENST00000305476	ENSG00000168758	SEMA4C	TRUE	FALSE
chr2	96865766	T	A	ENST00000305476	ENSG00000168758	SEMA4C	TRUE	FALSE
chr2	96865766	T	C	ENST00000305476	ENSG00000168758	SEMA4C	TRUE	FALSE
chr2	96865766	T	G	ENST00000305476	ENSG00000168758	SEMA4C	TRUE	FALSE
chr2	96865865	A	C	ENST00000305476	ENSG00000168758	SEMA4C	TRUE	FALSE
chr2	96865865	A	G	ENST00000305476	ENSG00000168758	SEMA4C	TRUE	FALSE
chr2	96865865	A	T	ENST00000305476	ENSG00000168758	SEMA4C	TRUE	FALSE
chr2	96865866	C	A	ENST00000305476	ENSG00000168758	SEMA4C	TRUE	FALSE
chr2	96865866	C	G	ENST00000305476	ENSG00000168758	SEMA4C	TRUE	FALSE
chr2	96865866	C	T	ENST00000305476	ENSG00000168758	SEMA4C	TRUE	FALSE
chr2	96865869	G	A	ENST00000305476	ENSG00000168758	SEMA4C	TRUE	TRUE
chr2	96865878	T	A	ENST00000305476	ENSG00000168758	SEMA4C	TRUE	TRUE
chr2	96865884	T	A	ENST00000305476	ENSG00000168758	SEMA4C	TRUE	TRUE
chr2	96865887	G	A	ENST00000305476	ENSG00000168758	SEMA4C	TRUE	TRUE
chr2	96865891	A	T	ENST00000305476	ENSG00000168758	SEMA4C	TRUE	TRUE
chr2	96865896	C	A	ENST00000305476	ENSG00000168758	SEMA4C	TRUE	TRUE
chr2	96865902	T	A	ENST00000305476	ENSG00000168758	SEMA4C	TRUE	TRUE
chr2	96865905	T	A	ENST00000305476	ENSG00000168758	SEMA4C	TRUE	TRUE
chr2	96865908	C	A	ENST00000305476	ENSG00000168758	SEMA4C	TRUE	TRUE
chr2	96865920	C	A	ENST00000305476	ENSG00000168758	SEMA4C	TRUE	TRUE
chr2	96865921	C	T	ENST00000305476	ENSG00000168758	SEMA4C	TRUE	TRUE
chr2	96865922	C	T	ENST00000305476	ENSG00000168758	SEMA4C	TRUE	TRUE
chr2	96865930	C	A	ENST00000305476	ENSG00000168758	SEMA4C	TRUE	FALSE
chr2	96865930	C	G	ENST00000305476	ENSG00000168758	SEMA4C	TRUE	FALSE
chr2	96865930	C	T	ENST00000305476	ENSG00000168758	SEMA4C	TRUE	FALSE
chr2	96865931	T	A	ENST00000305476	ENSG00000168758	SEMA4C	TRUE	FALSE
chr2	96865931	T	C	ENST00000305476	ENSG00000168758	SEMA4C	TRUE	FALSE
chr2	96865931	T	G	ENST00000305476	ENSG00000168758	SEMA4C	TRUE	FALSE
chr2	96866281	A	C	ENST00000305476	ENSG00000168758	SEMA4C	TRUE	FALSE
chr2	96866281	A	G	ENST00000305476	ENSG00000168758	SEMA4C	TRUE	FALSE
chr2	96866281	A	T	ENST00000305476	ENSG00000168758	SEMA4C	TRUE	FALSE
chr2	96866282	C	A	ENST00000305476	ENSG00000168758	SEMA4C	TRUE	FALSE
chr2	96866282	C	G	ENST00000305476	ENSG00000168758	SEMA4C	TRUE	FALSE
chr2	96866282	C	T	ENST00000305476	ENSG00000168758	SEMA4C	TRUE	FALSE
chr2	96866288	C	A	ENST00000305476	ENSG00000168758	SEMA4C	TRUE	TRUE
chr2	96866291	G	A	ENST00000305476	ENSG00000168758	SEMA4C	TRUE	TRUE
chr2	96866297	C	A	ENST00000305476	ENSG00000168758	SEMA4C	TRUE	TRUE
chr2	96866306	C	A	ENST00000305476	ENSG00000168758	SEMA4C	TRUE	TRUE
chr2	96866330	C	A	ENST00000305476	ENSG00000168758	SEMA4C	TRUE	TRUE
chr2	96866333	G	A	ENST00000305476	ENSG00000168758	SEMA4C	TRUE	TRUE
chr2	96866343	G	C	ENST00000305476	ENSG00000168758	SEMA4C	TRUE	TRUE
chr2	96866343	G	T	ENST00000305476	ENSG00000168758	SEMA4C	TRUE	TRUE
chr2	96866363	C	A	ENST00000305476	ENSG00000168758	SEMA4C	TRUE	TRUE
chr2	96866390	G	A	ENST00000305476	ENSG00000168758	SEMA4C	TRUE	TRUE
chr2	96866402	G	A	ENST00000305476	ENSG00000168758	SEMA4C	TRUE	TRUE
chr2	96866432	C	A	ENST00000305476	ENSG00000168758	SEMA4C	TRUE	FALSE
chr2	96866432	C	G	ENST00000305476	ENSG00000168758	SEMA4C	TRUE	FALSE
chr2	96866432	C	T	ENST00000305476	ENSG00000168758	SEMA4C	TRUE	FALSE
chr2	96866433	T	A	ENST00000305476	ENSG00000168758	SEMA4C	TRUE	FALSE
chr2	96866433	T	C	ENST00000305476	ENSG00000168758	SEMA4C	TRUE	FALSE
chr2	96866433	T	G	ENST00000305476	ENSG00000168758	SEMA4C	TRUE	FALSE
chr2	96867776	A	C	ENST00000305476	ENSG00000168758	SEMA4C	FALSE	FALSE
chr2	96867776	A	G	ENST00000305476	ENSG00000168758	SEMA4C	FALSE	FALSE
chr2	96867776	A	T	ENST00000305476	ENSG00000168758	SEMA4C	FALSE	FALSE
chr2	96867777	C	A	ENST00000305476	ENSG00000168758	SEMA4C	FALSE	FALSE
chr2	96867777	C	G	ENST00000305476	ENSG00000168758	SEMA4C	FALSE	FALSE
chr2	96867777	C	T	ENST00000305476	ENSG00000168758	SEMA4C	FALSE	FALSE
chr2	96867778	C	A	ENST00000305476	ENSG00000168758	SEMA4C	TRUE	TRUE
chr2	96867796	T	A	ENST00000305476	ENSG00000168758	SEMA4C	TRUE	TRUE
chr2	96867812	C	T	ENST00000305476	ENSG00000168758	SEMA4C	TRUE	TRUE
chr2	96867813	C	T	ENST00000305476	ENSG00000168758	SEMA4C	TRUE	TRUE
chr2	96867815	C	T	ENST00000305476	ENSG00000168758	SEMA4C	TRUE	TRUE
chr2	96867816	C	T	ENST00000305476	ENSG00000168758	SEMA4C	TRUE	FALSE
chr2	96867823	C	A	ENST00000305476	ENSG00000168758	SEMA4C	TRUE	FALSE
chr2	96867842	C	T	ENST00000305476	ENSG00000168758	SEMA4C	FALSE	FALSE
chr2	96867843	C	T	ENST00000305476	ENSG00000168758	SEMA4C	FALSE	FALSE
chr2	96867863	C	T	ENST00000305476	ENSG00000168758	SEMA4C	FALSE	FALSE
chr2	96867864	C	T	ENST00000305476	ENSG00000168758	SEMA4C	FALSE	FALSE
chr2	96867872	C	T	ENST00000305476	ENSG00000168758	SEMA4C	FALSE	FALSE
chr2	96867873	C	T	ENST00000305476	ENSG00000168758	SEMA4C	FALSE	FALSE
chr2	96867924	C	A	ENST00000305476	ENSG00000168758	SEMA4C	FALSE	FALSE
chr2	96867924	C	G	ENST00000305476	ENSG00000168758	SEMA4C	FALSE	FALSE
chr2	96867924	C	T	ENST00000305476	ENSG00000168758	SEMA4C	FALSE	FALSE
chr2	96867925	T	A	ENST00000305476	ENSG00000168758	SEMA4C	FALSE	FALSE
chr2	96867925	T	C	ENST00000305476	ENSG00000168758	SEMA4C	FALSE	FALSE
chr2	96867925	T	G	ENST00000305476	ENSG00000168758	SEMA4C	FALSE	FALSE
chr2	96869874	A	C	ENST00000305476	ENSG00000168758	SEMA4C	TRUE	FALSE
chr2	96869874	A	G	ENST00000305476	ENSG00000168758	SEMA4C	TRUE	FALSE
chr2	96869874	A	T	ENST00000305476	ENSG00000168758	SEMA4C	TRUE	FALSE
chr2	96869875	C	A	ENST00000305476	ENSG00000168758	SEMA4C	TRUE	FALSE
chr2	96869875	C	G	ENST00000305476	ENSG00000168758	SEMA4C	TRUE	FALSE
chr2	96869875	C	T	ENST00000305476	ENSG00000168758	SEMA4C	TRUE	FALSE
chr2	96876287	T	A	ENST00000490605	ENSG00000168754	FAM178B	FALSE	FALSE
chr2	96876288	C	T	ENST00000490605	ENSG00000168754	FAM178B	FALSE	FALSE
chr2	96876289	C	T	ENST00000490605	ENSG00000168754	FAM178B	FALSE	FALSE
chr2	96876300	A	C	ENST00000490605	ENSG00000168754	FAM178B	FALSE	FALSE
chr2	96876300	A	T	ENST00000490605	ENSG00000168754	FAM178B	FALSE	FALSE
chr2	96876305	G	A	ENST00000490605	ENSG00000168754	FAM178B	FALSE	FALSE
chr2	96876309	C	A	ENST00000490605	ENSG00000168754	FAM178B	TRUE	FALSE
chr2	96876309	C	G	ENST00000490605	ENSG00000168754	FAM178B	TRUE	FALSE
chr2	96876309	C	T	ENST00000490605	ENSG00000168754	FAM178B	TRUE	FALSE
chr2	96876310	T	A	ENST00000490605	ENSG00000168754	FAM178B	TRUE	FALSE
chr2	96876310	T	C	ENST00000490605	ENSG00000168754	FAM178B	TRUE	FALSE
chr2	96876310	T	G	ENST00000490605	ENSG00000168754	FAM178B	TRUE	FALSE
chr2	96877888	A	C	ENST00000490605	ENSG00000168754	FAM178B	TRUE	FALSE
chr2	96877888	A	G	ENST00000490605	ENSG00000168754	FAM178B	TRUE	FALSE
chr2	96877888	A	T	ENST00000490605	ENSG00000168754	FAM178B	TRUE	FALSE
chr2	96877889	C	A	ENST00000490605	ENSG00000168754	FAM178B	TRUE	FALSE
chr2	96877889	C	G	ENST00000490605	ENSG00000168754	FAM178B	TRUE	FALSE
chr2	96877889	C	T	ENST00000490605	ENSG00000168754	FAM178B	TRUE	FALSE
chr2	96877892	G	A	ENST00000490605	ENSG00000168754	FAM178B	FALSE	FALSE
chr2	96877898	G	A	ENST00000490605	ENSG00000168754	FAM178B	FALSE	FALSE
chr2	96877899	G	T	ENST00000490605	ENSG00000168754	FAM178B	FALSE	FALSE
chr2	96877916	C	A	ENST00000490605	ENSG00000168754	FAM178B	FALSE	FALSE
chr2	96877919	G	A	ENST00000490605	ENSG00000168754	FAM178B	FALSE	FALSE
chr2	96877920	C	T	ENST00000490605	ENSG00000168754	FAM178B	FALSE	FALSE
chr2	96877921	C	T	ENST00000490605	ENSG00000168754	FAM178B	FALSE	FALSE
chr2	96877929	G	C	ENST00000490605	ENSG00000168754	FAM178B	FALSE	FALSE
chr2	96877929	G	T	ENST00000490605	ENSG00000168754	FAM178B	FALSE	FALSE
chr2	96877937	G	A	ENST00000490605	ENSG00000168754	FAM178B	FALSE	FALSE
chr2	96877952	T	A	ENST00000490605	ENSG00000168754	FAM178B	TRUE	TRUE
chr2	96877976	G	A	ENST00000490605	ENSG00000168754	FAM178B	TRUE	TRUE
chr2	96877985	C	A	ENST00000490605	ENSG00000168754	FAM178B	TRUE	TRUE
chr2	96877994	G	A	ENST00000490605	ENSG00000168754	FAM178B	TRUE	TRUE
chr2	96878014	A	T	ENST00000490605	ENSG00000168754	FAM178B	TRUE	TRUE
chr2	96878018	G	A	ENST00000490605	ENSG00000168754	FAM178B	TRUE	TRUE
chr2	96878022	G	T	ENST00000490605	ENSG00000168754	FAM178B	TRUE	TRUE
chr2	96878033	G	A	ENST00000490605	ENSG00000168754	FAM178B	TRUE	TRUE
chr2	96878039	C	A	ENST00000490605	ENSG00000168754	FAM178B	TRUE	TRUE
chr2	96878043	C	A	ENST00000490605	ENSG00000168754	FAM178B	TRUE	FALSE
chr2	96878043	C	G	ENST00000490605	ENSG00000168754	FAM178B	TRUE	FALSE
chr2	96878043	C	T	ENST00000490605	ENSG00000168754	FAM178B	TRUE	FALSE
chr2	96878044	T	A	ENST00000490605	ENSG00000168754	FAM178B	TRUE	FALSE
chr2	96878044	T	C	ENST00000490605	ENSG00000168754	FAM178B	TRUE	FALSE
chr2	96878044	T	G	ENST00000490605	ENSG00000168754	FAM178B	TRUE	FALSE
chr2	96878414	A	C	ENST00000490605	ENSG00000168754	FAM178B	TRUE	FALSE
chr2	96878414	A	G	ENST00000490605	ENSG00000168754	FAM178B	TRUE	FALSE
chr2	96878414	A	T	ENST00000490605	ENSG00000168754	FAM178B	TRUE	FALSE
chr2	96878415	C	A	ENST00000490605	ENSG00000168754	FAM178B	TRUE	FALSE
chr2	96878415	C	G	ENST00000490605	ENSG00000168754	FAM178B	TRUE	FALSE
chr2	96878415	C	T	ENST00000490605	ENSG00000168754	FAM178B	TRUE	FALSE
chr2	96878416	C	T	ENST00000490605	ENSG00000168754	FAM178B	TRUE	TRUE
chr2	96878417	C	T	ENST00000490605	ENSG00000168754	FAM178B	TRUE	TRUE
chr2	96878421	G	A	ENST00000490605	ENSG00000168754	FAM178B	TRUE	TRUE
chr2	96878439	G	A	ENST00000490605	ENSG00000168754	FAM178B	TRUE	TRUE
chr2	96878440	G	T	ENST00000490605	ENSG00000168754	FAM178B	TRUE	TRUE
chr2	96878471	A	T	ENST00000490605	ENSG00000168754	FAM178B	TRUE	TRUE
chr2	96878479	G	T	ENST00000490605	ENSG00000168754	FAM178B	TRUE	TRUE
chr2	96878485	G	C	ENST00000490605	ENSG00000168754	FAM178B	TRUE	TRUE
chr2	96878485	G	T	ENST00000490605	ENSG00000168754	FAM178B	TRUE	TRUE
chr2	96878488	G	T	ENST00000490605	ENSG00000168754	FAM178B	TRUE	TRUE
chr2	96878494	C	A	ENST00000490605	ENSG00000168754	FAM178B	TRUE	FALSE
chr2	96878494	C	G	ENST00000490605	ENSG00000168754	FAM178B	TRUE	FALSE
chr2	96878494	C	T	ENST00000490605	ENSG00000168754	FAM178B	TRUE	FALSE
chr2	96878495	T	A	ENST00000490605	ENSG00000168754	FAM178B	TRUE	FALSE
chr2	96878495	T	C	ENST00000490605	ENSG00000168754	FAM178B	TRUE	FALSE
chr2	96878495	T	G	ENST00000490605	ENSG00000168754	FAM178B	TRUE	FALSE
chr2	96893924	A	C	ENST00000490605	ENSG00000168754	FAM178B	TRUE	FALSE
chr2	96893924	A	G	ENST00000490605	ENSG00000168754	FAM178B	TRUE	FALSE
chr2	96893924	A	T	ENST00000490605	ENSG00000168754	FAM178B	TRUE	FALSE
chr2	96893925	C	A	ENST00000490605	ENSG00000168754	FAM178B	TRUE	FALSE
chr2	96893925	C	G	ENST00000490605	ENSG00000168754	FAM178B	TRUE	FALSE
chr2	96893925	C	T	ENST00000490605	ENSG00000168754	FAM178B	TRUE	FALSE
chr2	96893928	T	A	ENST00000490605	ENSG00000168754	FAM178B	TRUE	TRUE
chr2	96893940	C	A	ENST00000490605	ENSG00000168754	FAM178B	TRUE	TRUE
chr2	96893952	T	A	ENST00000490605	ENSG00000168754	FAM178B	TRUE	TRUE
chr2	96893958	G	A	ENST00000490605	ENSG00000168754	FAM178B	TRUE	TRUE
chr2	96893961	G	A	ENST00000490605	ENSG00000168754	FAM178B	TRUE	TRUE
chr2	96893964	C	A	ENST00000490605	ENSG00000168754	FAM178B	TRUE	TRUE
chr2	96893967	G	A	ENST00000490605	ENSG00000168754	FAM178B	TRUE	TRUE
chr2	96893968	G	T	ENST00000490605	ENSG00000168754	FAM178B	TRUE	TRUE
chr2	96893978	A	T	ENST00000490605	ENSG00000168754	FAM178B	TRUE	TRUE
chr2	96893995	G	C	ENST00000490605	ENSG00000168754	FAM178B	TRUE	TRUE
chr2	96893995	G	T	ENST00000490605	ENSG00000168754	FAM178B	TRUE	TRUE
chr2	96894000	G	A	ENST00000490605	ENSG00000168754	FAM178B	TRUE	TRUE
chr2	96894011	G	C	ENST00000490605	ENSG00000168754	FAM178B	TRUE	TRUE
chr2	96894011	G	T	ENST00000490605	ENSG00000168754	FAM178B	TRUE	TRUE
chr2	96894044	G	T	ENST00000490605	ENSG00000168754	FAM178B	TRUE	TRUE
chr2	96894052	C	A	ENST00000490605	ENSG00000168754	FAM178B	TRUE	FALSE
chr2	96894052	C	G	ENST00000490605	ENSG00000168754	FAM178B	TRUE	FALSE
chr2	96894052	C	T	ENST00000490605	ENSG00000168754	FAM178B	TRUE	FALSE
chr2	96894053	T	A	ENST00000490605	ENSG00000168754	FAM178B	TRUE	FALSE
chr2	96894053	T	C	ENST00000490605	ENSG00000168754	FAM178B	TRUE	FALSE
chr2	96894053	T	G	ENST00000490605	ENSG00000168754	FAM178B	TRUE	FALSE
chr2	96902618	A	C	ENST00000490605	ENSG00000168754	FAM178B	TRUE	FALSE
chr2	96902618	A	G	ENST00000490605	ENSG00000168754	FAM178B	FALSE	FALSE
chr2	96902618	A	T	ENST00000490605	ENSG00000168754	FAM178B	TRUE	FALSE
chr2	96902619	C	A	ENST00000490605	ENSG00000168754	FAM178B	TRUE	FALSE
chr2	96902619	C	G	ENST00000490605	ENSG00000168754	FAM178B	TRUE	FALSE
chr2	96902619	C	T	ENST00000490605	ENSG00000168754	FAM178B	TRUE	FALSE
chr2	96902622	G	A	ENST00000490605	ENSG00000168754	FAM178B	TRUE	TRUE
chr2	96902628	T	A	ENST00000490605	ENSG00000168754	FAM178B	TRUE	TRUE
chr2	96902631	C	A	ENST00000490605	ENSG00000168754	FAM178B	TRUE	TRUE
chr2	96902634	G	A	ENST00000490605	ENSG00000168754	FAM178B	TRUE	TRUE
chr2	96902635	C	T	ENST00000490605	ENSG00000168754	FAM178B	TRUE	TRUE
chr2	96902636	C	T	ENST00000490605	ENSG00000168754	FAM178B	TRUE	TRUE
chr2	96902652	C	A	ENST00000490605	ENSG00000168754	FAM178B	TRUE	TRUE
chr2	96902655	G	A	ENST00000490605	ENSG00000168754	FAM178B	TRUE	TRUE
chr2	96902658	G	A	ENST00000490605	ENSG00000168754	FAM178B	TRUE	TRUE
chr2	96902670	G	A	ENST00000490605	ENSG00000168754	FAM178B	TRUE	TRUE
chr2	96902694	G	A	ENST00000490605	ENSG00000168754	FAM178B	TRUE	TRUE
chr2	96902700	G	A	ENST00000490605	ENSG00000168754	FAM178B	TRUE	TRUE
chr2	96902708	C	A	ENST00000490605	ENSG00000168754	FAM178B	TRUE	FALSE
chr2	96902708	C	G	ENST00000490605	ENSG00000168754	FAM178B	TRUE	FALSE
chr2	96902708	C	T	ENST00000490605	ENSG00000168754	FAM178B	TRUE	FALSE
chr2	96902709	T	A	ENST00000490605	ENSG00000168754	FAM178B	TRUE	FALSE
chr2	96902709	T	C	ENST00000490605	ENSG00000168754	FAM178B	TRUE	FALSE
chr2	96902709	T	G	ENST00000490605	ENSG00000168754	FAM178B	TRUE	FALSE
chr2	96921163	A	C	ENST00000490605	ENSG00000168754	FAM178B	TRUE	FALSE
chr2	96921163	A	G	ENST00000490605	ENSG00000168754	FAM178B	TRUE	FALSE
chr2	96921163	A	T	ENST00000490605	ENSG00000168754	FAM178B	TRUE	FALSE
chr2	96921164	C	A	ENST00000490605	ENSG00000168754	FAM178B	TRUE	FALSE
chr2	96921164	C	G	ENST00000490605	ENSG00000168754	FAM178B	TRUE	FALSE
chr2	96921164	C	T	ENST00000490605	ENSG00000168754	FAM178B	TRUE	FALSE
chr2	96921196	G	A	ENST00000490605	ENSG00000168754	FAM178B	TRUE	TRUE
chr2	96921233	C	T	ENST00000490605	ENSG00000168754	FAM178B	TRUE	TRUE
chr2	96921234	C	T	ENST00000490605	ENSG00000168754	FAM178B	TRUE	TRUE
chr2	96921245	G	T	ENST00000490605	ENSG00000168754	FAM178B	TRUE	TRUE
chr2	96921248	G	T	ENST00000490605	ENSG00000168754	FAM178B	TRUE	TRUE
chr2	96921256	C	A	ENST00000490605	ENSG00000168754	FAM178B	TRUE	TRUE
chr2	96921259	G	A	ENST00000490605	ENSG00000168754	FAM178B	TRUE	TRUE
chr2	96921263	C	A	ENST00000490605	ENSG00000168754	FAM178B	TRUE	FALSE
chr2	96921263	C	G	ENST00000490605	ENSG00000168754	FAM178B	TRUE	FALSE
chr2	96921263	C	T	ENST00000490605	ENSG00000168754	FAM178B	TRUE	FALSE
chr2	96921264	T	A	ENST00000490605	ENSG00000168754	FAM178B	TRUE	FALSE
chr2	96921264	T	C	ENST00000490605	ENSG00000168754	FAM178B	TRUE	FALSE
chr2	96921264	T	G	ENST00000490605	ENSG00000168754	FAM178B	TRUE	FALSE
chr2	96921476	A	C	ENST00000490605	ENSG00000168754	FAM178B	TRUE	FALSE
chr2	96921476	A	G	ENST00000490605	ENSG00000168754	FAM178B	TRUE	FALSE
chr2	96921476	A	T	ENST00000490605	ENSG00000168754	FAM178B	TRUE	FALSE
chr2	96921477	C	A	ENST00000490605	ENSG00000168754	FAM178B	TRUE	FALSE
chr2	96921477	C	G	ENST00000490605	ENSG00000168754	FAM178B	TRUE	FALSE
chr2	96921477	C	T	ENST00000490605	ENSG00000168754	FAM178B	TRUE	FALSE
chr2	96921480	T	A	ENST00000490605	ENSG00000168754	FAM178B	TRUE	TRUE
chr2	96921487	C	T	ENST00000490605	ENSG00000168754	FAM178B	TRUE	TRUE
chr2	96921488	C	T	ENST00000490605	ENSG00000168754	FAM178B	TRUE	TRUE
chr2	96921492	C	A	ENST00000490605	ENSG00000168754	FAM178B	TRUE	TRUE
chr2	96921504	C	A	ENST00000490605	ENSG00000168754	FAM178B	TRUE	TRUE
chr2	96921512	A	T	ENST00000490605	ENSG00000168754	FAM178B	TRUE	TRUE
chr2	96921525	G	A	ENST00000490605	ENSG00000168754	FAM178B	TRUE	TRUE
chr2	96921528	G	A	ENST00000490605	ENSG00000168754	FAM178B	TRUE	TRUE
chr2	96921540	T	A	ENST00000490605	ENSG00000168754	FAM178B	TRUE	TRUE
chr2	96921577	G	T	ENST00000490605	ENSG00000168754	FAM178B	TRUE	TRUE
chr2	96921588	C	A	ENST00000490605	ENSG00000168754	FAM178B	TRUE	TRUE
chr2	96921597	C	A	ENST00000490605	ENSG00000168754	FAM178B	TRUE	TRUE
chr2	96921609	C	A	ENST00000490605	ENSG00000168754	FAM178B	TRUE	TRUE
chr2	96921616	G	C	ENST00000490605	ENSG00000168754	FAM178B	TRUE	TRUE
chr2	96921616	G	T	ENST00000490605	ENSG00000168754	FAM178B	TRUE	TRUE
chr2	96921630	G	A	ENST00000490605	ENSG00000168754	FAM178B	TRUE	TRUE
chr2	96921636	G	A	ENST00000490605	ENSG00000168754	FAM178B	TRUE	TRUE
chr2	96921640	A	T	ENST00000490605	ENSG00000168754	FAM178B	TRUE	TRUE
chr2	96921655	C	A	ENST00000490605	ENSG00000168754	FAM178B	TRUE	FALSE
chr2	96921655	C	G	ENST00000490605	ENSG00000168754	FAM178B	TRUE	FALSE
chr2	96921655	C	T	ENST00000490605	ENSG00000168754	FAM178B	TRUE	FALSE
chr2	96921656	T	A	ENST00000490605	ENSG00000168754	FAM178B	TRUE	FALSE
chr2	96921656	T	C	ENST00000490605	ENSG00000168754	FAM178B	TRUE	FALSE
chr2	96921656	T	G	ENST00000490605	ENSG00000168754	FAM178B	TRUE	FALSE
chr2	96923488	A	C	ENST00000490605	ENSG00000168754	FAM178B	TRUE	FALSE
chr2	96923488	A	G	ENST00000490605	ENSG00000168754	FAM178B	FALSE	FALSE
chr2	96923488	A	T	ENST00000490605	ENSG00000168754	FAM178B	TRUE	FALSE
chr2	96923489	C	A	ENST00000490605	ENSG00000168754	FAM178B	TRUE	FALSE
chr2	96923489	C	G	ENST00000490605	ENSG00000168754	FAM178B	TRUE	FALSE
chr2	96923489	C	T	ENST00000490605	ENSG00000168754	FAM178B	TRUE	FALSE
chr2	96923492	T	A	ENST00000490605	ENSG00000168754	FAM178B	TRUE	TRUE
chr2	96923493	G	C	ENST00000490605	ENSG00000168754	FAM178B	TRUE	TRUE
chr2	96923493	G	T	ENST00000490605	ENSG00000168754	FAM178B	TRUE	TRUE
chr2	96923518	A	T	ENST00000490605	ENSG00000168754	FAM178B	TRUE	TRUE
chr2	96923528	C	A	ENST00000490605	ENSG00000168754	FAM178B	TRUE	TRUE
chr2	96923531	G	A	ENST00000490605	ENSG00000168754	FAM178B	TRUE	TRUE
chr2	96923543	G	A	ENST00000490605	ENSG00000168754	FAM178B	TRUE	TRUE
chr2	96923546	C	A	ENST00000490605	ENSG00000168754	FAM178B	TRUE	TRUE
chr2	96923549	C	A	ENST00000490605	ENSG00000168754	FAM178B	TRUE	TRUE
chr2	96923555	C	A	ENST00000490605	ENSG00000168754	FAM178B	TRUE	TRUE
chr2	96923570	C	A	ENST00000490605	ENSG00000168754	FAM178B	TRUE	TRUE
chr2	96923584	C	A	ENST00000490605	ENSG00000168754	FAM178B	TRUE	FALSE
chr2	96923584	C	G	ENST00000490605	ENSG00000168754	FAM178B	TRUE	FALSE
chr2	96923584	C	T	ENST00000490605	ENSG00000168754	FAM178B	TRUE	FALSE
chr2	96923585	T	A	ENST00000490605	ENSG00000168754	FAM178B	TRUE	FALSE
chr2	96923585	T	C	ENST00000490605	ENSG00000168754	FAM178B	TRUE	FALSE
chr2	96923585	T	G	ENST00000490605	ENSG00000168754	FAM178B	TRUE	FALSE
chr2	96929204	A	C	ENST00000490605	ENSG00000168754	FAM178B	TRUE	FALSE
chr2	96929204	A	G	ENST00000490605	ENSG00000168754	FAM178B	FALSE	FALSE
chr2	96929204	A	T	ENST00000490605	ENSG00000168754	FAM178B	TRUE	FALSE
chr2	96929205	C	A	ENST00000490605	ENSG00000168754	FAM178B	TRUE	FALSE
chr2	96929205	C	G	ENST00000490605	ENSG00000168754	FAM178B	TRUE	FALSE
chr2	96929205	C	T	ENST00000490605	ENSG00000168754	FAM178B	TRUE	FALSE
chr2	96929217	C	T	ENST00000490605	ENSG00000168754	FAM178B	TRUE	TRUE
chr2	96929218	C	T	ENST00000490605	ENSG00000168754	FAM178B	TRUE	TRUE
chr2	96929235	G	C	ENST00000490605	ENSG00000168754	FAM178B	TRUE	TRUE
chr2	96929235	G	T	ENST00000490605	ENSG00000168754	FAM178B	TRUE	TRUE
chr2	96929276	C	A	ENST00000490605	ENSG00000168754	FAM178B	TRUE	TRUE
chr2	96929285	C	A	ENST00000490605	ENSG00000168754	FAM178B	TRUE	TRUE
chr2	96929288	G	A	ENST00000490605	ENSG00000168754	FAM178B	TRUE	TRUE
chr2	96929293	G	C	ENST00000490605	ENSG00000168754	FAM178B	TRUE	TRUE
chr2	96929293	G	T	ENST00000490605	ENSG00000168754	FAM178B	TRUE	TRUE
chr2	96929298	G	T	ENST00000490605	ENSG00000168754	FAM178B	TRUE	TRUE
chr2	96929301	C	T	ENST00000490605	ENSG00000168754	FAM178B	TRUE	TRUE
chr2	96929302	C	T	ENST00000490605	ENSG00000168754	FAM178B	TRUE	TRUE
chr2	96929312	T	A	ENST00000490605	ENSG00000168754	FAM178B	TRUE	TRUE
chr2	96929318	C	A	ENST00000490605	ENSG00000168754	FAM178B	TRUE	TRUE
chr2	96929321	C	A	ENST00000490605	ENSG00000168754	FAM178B	TRUE	FALSE
chr2	96929321	C	G	ENST00000490605	ENSG00000168754	FAM178B	TRUE	FALSE
chr2	96929321	C	T	ENST00000490605	ENSG00000168754	FAM178B	TRUE	FALSE
chr2	96929322	T	A	ENST00000490605	ENSG00000168754	FAM178B	TRUE	FALSE
chr2	96929322	T	C	ENST00000490605	ENSG00000168754	FAM178B	TRUE	FALSE
chr2	96929322	T	G	ENST00000490605	ENSG00000168754	FAM178B	TRUE	FALSE
chr2	96947816	A	C	ENST00000490605	ENSG00000168754	FAM178B	TRUE	FALSE
chr2	96947816	A	G	ENST00000490605	ENSG00000168754	FAM178B	TRUE	FALSE
chr2	96947816	A	T	ENST00000490605	ENSG00000168754	FAM178B	TRUE	FALSE
chr2	96947817	C	A	ENST00000490605	ENSG00000168754	FAM178B	TRUE	FALSE
chr2	96947817	C	G	ENST00000490605	ENSG00000168754	FAM178B	TRUE	FALSE
chr2	96947817	C	T	ENST00000490605	ENSG00000168754	FAM178B	TRUE	FALSE
chr2	96947824	G	A	ENST00000490605	ENSG00000168754	FAM178B	TRUE	TRUE
chr2	96947836	C	A	ENST00000490605	ENSG00000168754	FAM178B	TRUE	TRUE
chr2	96947852	C	T	ENST00000490605	ENSG00000168754	FAM178B	TRUE	TRUE
chr2	96947853	C	T	ENST00000490605	ENSG00000168754	FAM178B	TRUE	TRUE
chr2	96947872	C	A	ENST00000490605	ENSG00000168754	FAM178B	TRUE	TRUE
chr2	96947874	A	T	ENST00000490605	ENSG00000168754	FAM178B	TRUE	TRUE
chr2	96947884	C	A	ENST00000490605	ENSG00000168754	FAM178B	TRUE	TRUE
chr2	96947891	C	T	ENST00000490605	ENSG00000168754	FAM178B	TRUE	TRUE
chr2	96947892	C	T	ENST00000490605	ENSG00000168754	FAM178B	TRUE	TRUE
chr2	96947903	C	A	ENST00000490605	ENSG00000168754	FAM178B	TRUE	FALSE
chr2	96947903	C	G	ENST00000490605	ENSG00000168754	FAM178B	TRUE	FALSE
chr2	96947903	C	T	ENST00000490605	ENSG00000168754	FAM178B	TRUE	FALSE
chr2	96947904	T	A	ENST00000490605	ENSG00000168754	FAM178B	TRUE	FALSE
chr2	96947904	T	C	ENST00000490605	ENSG00000168754	FAM178B	TRUE	FALSE
chr2	96947904	T	G	ENST00000490605	ENSG00000168754	FAM178B	TRUE	FALSE
chr2	96951377	A	C	ENST00000490605	ENSG00000168754	FAM178B	TRUE	FALSE
chr2	96951377	A	G	ENST00000490605	ENSG00000168754	FAM178B	TRUE	FALSE
chr2	96951377	A	T	ENST00000490605	ENSG00000168754	FAM178B	TRUE	FALSE
chr2	96951378	C	A	ENST00000490605	ENSG00000168754	FAM178B	TRUE	FALSE
chr2	96951378	C	G	ENST00000490605	ENSG00000168754	FAM178B	TRUE	FALSE
chr2	96951378	C	T	ENST00000490605	ENSG00000168754	FAM178B	TRUE	FALSE
chr2	96951381	G	A	ENST00000490605	ENSG00000168754	FAM178B	TRUE	TRUE
chr2	96951388	C	T	ENST00000490605	ENSG00000168754	FAM178B	TRUE	TRUE
chr2	96951389	C	T	ENST00000490605	ENSG00000168754	FAM178B	TRUE	TRUE
chr2	96951393	G	A	ENST00000490605	ENSG00000168754	FAM178B	TRUE	TRUE
chr2	96951409	G	T	ENST00000490605	ENSG00000168754	FAM178B	TRUE	TRUE
chr2	96951427	G	C	ENST00000490605	ENSG00000168754	FAM178B	TRUE	TRUE
chr2	96951427	G	T	ENST00000490605	ENSG00000168754	FAM178B	TRUE	TRUE
chr2	96951468	G	A	ENST00000490605	ENSG00000168754	FAM178B	TRUE	TRUE
chr2	96951471	G	A	ENST00000490605	ENSG00000168754	FAM178B	TRUE	TRUE
chr2	96951485	C	A	ENST00000490605	ENSG00000168754	FAM178B	TRUE	FALSE
chr2	96951485	C	G	ENST00000490605	ENSG00000168754	FAM178B	FALSE	FALSE
chr2	96951485	C	T	ENST00000490605	ENSG00000168754	FAM178B	FALSE	FALSE
chr2	96951486	T	A	ENST00000490605	ENSG00000168754	FAM178B	FALSE	FALSE
chr2	96951486	T	C	ENST00000490605	ENSG00000168754	FAM178B	FALSE	FALSE
chr2	96951486	T	G	ENST00000490605	ENSG00000168754	FAM178B	FALSE	FALSE
chr2	96960286	A	C	ENST00000490605	ENSG00000168754	FAM178B	TRUE	FALSE
chr2	96960286	A	G	ENST00000490605	ENSG00000168754	FAM178B	FALSE	FALSE
chr2	96960286	A	T	ENST00000490605	ENSG00000168754	FAM178B	TRUE	FALSE
chr2	96960287	C	A	ENST00000490605	ENSG00000168754	FAM178B	TRUE	FALSE
chr2	96960287	C	G	ENST00000490605	ENSG00000168754	FAM178B	TRUE	FALSE
chr2	96960287	C	T	ENST00000490605	ENSG00000168754	FAM178B	TRUE	FALSE
chr2	96960304	C	A	ENST00000490605	ENSG00000168754	FAM178B	TRUE	TRUE
chr2	96960322	T	A	ENST00000490605	ENSG00000168754	FAM178B	TRUE	TRUE
chr2	96960330	G	C	ENST00000490605	ENSG00000168754	FAM178B	TRUE	TRUE
chr2	96960330	G	T	ENST00000490605	ENSG00000168754	FAM178B	TRUE	TRUE
chr2	96960344	G	T	ENST00000490605	ENSG00000168754	FAM178B	TRUE	TRUE
chr2	96960359	A	T	ENST00000490605	ENSG00000168754	FAM178B	TRUE	TRUE
chr2	96960382	C	A	ENST00000490605	ENSG00000168754	FAM178B	TRUE	TRUE
chr2	96960409	G	A	ENST00000490605	ENSG00000168754	FAM178B	TRUE	TRUE
chr2	96960420	G	C	ENST00000490605	ENSG00000168754	FAM178B	TRUE	TRUE
chr2	96960420	G	T	ENST00000490605	ENSG00000168754	FAM178B	TRUE	TRUE
chr2	96960422	G	C	ENST00000490605	ENSG00000168754	FAM178B	TRUE	TRUE
chr2	96960422	G	T	ENST00000490605	ENSG00000168754	FAM178B	TRUE	TRUE
chr2	96960427	T	A	ENST00000490605	ENSG00000168754	FAM178B	TRUE	TRUE
chr2	96960430	C	A	ENST00000490605	ENSG00000168754	FAM178B	TRUE	TRUE
chr2	96960441	C	A	ENST00000490605	ENSG00000168754	FAM178B	TRUE	FALSE
chr2	96960441	C	G	ENST00000490605	ENSG00000168754	FAM178B	TRUE	FALSE
chr2	96960441	C	T	ENST00000490605	ENSG00000168754	FAM178B	TRUE	FALSE
chr2	96960442	T	A	ENST00000490605	ENSG00000168754	FAM178B	TRUE	FALSE
chr2	96960442	T	C	ENST00000490605	ENSG00000168754	FAM178B	TRUE	FALSE
chr2	96960442	T	G	ENST00000490605	ENSG00000168754	FAM178B	TRUE	FALSE
chr2	96967518	A	C	ENST00000490605	ENSG00000168754	FAM178B	TRUE	FALSE
chr2	96967518	A	G	ENST00000490605	ENSG00000168754	FAM178B	TRUE	FALSE
chr2	96967518	A	T	ENST00000490605	ENSG00000168754	FAM178B	TRUE	FALSE
chr2	96967519	C	A	ENST00000490605	ENSG00000168754	FAM178B	TRUE	FALSE
chr2	96967519	C	G	ENST00000490605	ENSG00000168754	FAM178B	TRUE	FALSE
chr2	96967519	C	T	ENST00000490605	ENSG00000168754	FAM178B	TRUE	FALSE
chr2	96967527	C	A	ENST00000490605	ENSG00000168754	FAM178B	TRUE	TRUE
chr2	96967545	C	A	ENST00000490605	ENSG00000168754	FAM178B	TRUE	TRUE
chr2	96967548	C	A	ENST00000490605	ENSG00000168754	FAM178B	TRUE	TRUE
chr2	96967551	C	A	ENST00000490605	ENSG00000168754	FAM178B	TRUE	TRUE
chr2	96967562	A	T	ENST00000490605	ENSG00000168754	FAM178B	TRUE	TRUE
chr2	96967579	A	T	ENST00000490605	ENSG00000168754	FAM178B	TRUE	TRUE
chr2	96967584	C	A	ENST00000490605	ENSG00000168754	FAM178B	TRUE	TRUE
chr2	96967587	G	A	ENST00000490605	ENSG00000168754	FAM178B	TRUE	TRUE
chr2	96967602	C	A	ENST00000490605	ENSG00000168754	FAM178B	TRUE	TRUE
chr2	96967605	G	A	ENST00000490605	ENSG00000168754	FAM178B	TRUE	TRUE
chr2	96967608	C	A	ENST00000490605	ENSG00000168754	FAM178B	TRUE	TRUE
chr2	96967611	G	A	ENST00000490605	ENSG00000168754	FAM178B	TRUE	TRUE
chr2	96967614	C	A	ENST00000490605	ENSG00000168754	FAM178B	TRUE	TRUE
chr2	96967623	G	A	ENST00000490605	ENSG00000168754	FAM178B	TRUE	TRUE
chr2	96967626	C	A	ENST00000490605	ENSG00000168754	FAM178B	TRUE	TRUE
chr2	96967628	C	A	ENST00000490605	ENSG00000168754	FAM178B	TRUE	FALSE
chr2	96967628	C	G	ENST00000490605	ENSG00000168754	FAM178B	TRUE	FALSE
chr2	96967628	C	T	ENST00000490605	ENSG00000168754	FAM178B	TRUE	FALSE
chr2	96967629	T	A	ENST00000490605	ENSG00000168754	FAM178B	TRUE	FALSE
chr2	96967629	T	C	ENST00000490605	ENSG00000168754	FAM178B	TRUE	FALSE
chr2	96967629	T	G	ENST00000490605	ENSG00000168754	FAM178B	TRUE	FALSE
chr2	96970714	A	C	ENST00000490605	ENSG00000168754	FAM178B	TRUE	FALSE
chr2	96970714	A	G	ENST00000490605	ENSG00000168754	FAM178B	TRUE	FALSE
chr2	96970714	A	T	ENST00000490605	ENSG00000168754	FAM178B	TRUE	FALSE
chr2	96970715	C	A	ENST00000490605	ENSG00000168754	FAM178B	TRUE	FALSE
chr2	96970715	C	G	ENST00000490605	ENSG00000168754	FAM178B	TRUE	FALSE
chr2	96970715	C	T	ENST00000490605	ENSG00000168754	FAM178B	TRUE	FALSE
chr2	96970720	T	A	ENST00000490605	ENSG00000168754	FAM178B	TRUE	TRUE
chr2	96970723	C	A	ENST00000490605	ENSG00000168754	FAM178B	TRUE	TRUE
chr2	96970726	G	A	ENST00000490605	ENSG00000168754	FAM178B	TRUE	TRUE
chr2	96970731	A	C	ENST00000490605	ENSG00000168754	FAM178B	TRUE	TRUE
chr2	96970731	A	T	ENST00000490605	ENSG00000168754	FAM178B	TRUE	TRUE
chr2	96970733	G	C	ENST00000490605	ENSG00000168754	FAM178B	TRUE	TRUE
chr2	96970733	G	T	ENST00000490605	ENSG00000168754	FAM178B	TRUE	TRUE
chr2	96970751	G	C	ENST00000490605	ENSG00000168754	FAM178B	TRUE	TRUE
chr2	96970751	G	T	ENST00000490605	ENSG00000168754	FAM178B	TRUE	TRUE
chr2	96970759	C	A	ENST00000490605	ENSG00000168754	FAM178B	TRUE	TRUE
chr2	96970761	G	C	ENST00000490605	ENSG00000168754	FAM178B	TRUE	TRUE
chr2	96970761	G	T	ENST00000490605	ENSG00000168754	FAM178B	TRUE	TRUE
chr2	96970769	C	T	ENST00000490605	ENSG00000168754	FAM178B	TRUE	TRUE
chr2	96970770	C	T	ENST00000490605	ENSG00000168754	FAM178B	TRUE	TRUE
chr2	96970778	C	A	ENST00000490605	ENSG00000168754	FAM178B	TRUE	FALSE
chr2	96970778	C	G	ENST00000490605	ENSG00000168754	FAM178B	TRUE	FALSE
chr2	96970778	C	T	ENST00000490605	ENSG00000168754	FAM178B	TRUE	FALSE
chr2	96970779	T	A	ENST00000490605	ENSG00000168754	FAM178B	TRUE	FALSE
chr2	96970779	T	C	ENST00000490605	ENSG00000168754	FAM178B	TRUE	FALSE
chr2	96970779	T	G	ENST00000490605	ENSG00000168754	FAM178B	TRUE	FALSE
chr2	96971899	A	C	ENST00000490605	ENSG00000168754	FAM178B	TRUE	FALSE
chr2	96971899	A	G	ENST00000490605	ENSG00000168754	FAM178B	TRUE	FALSE
chr2	96971899	A	T	ENST00000490605	ENSG00000168754	FAM178B	TRUE	FALSE
chr2	96971900	C	A	ENST00000490605	ENSG00000168754	FAM178B	TRUE	FALSE
chr2	96971900	C	G	ENST00000490605	ENSG00000168754	FAM178B	TRUE	FALSE
chr2	96971900	C	T	ENST00000490605	ENSG00000168754	FAM178B	TRUE	FALSE
chr2	96971903	C	A	ENST00000490605	ENSG00000168754	FAM178B	TRUE	TRUE
chr2	96971918	G	A	ENST00000490605	ENSG00000168754	FAM178B	TRUE	TRUE
chr2	96971921	G	A	ENST00000490605	ENSG00000168754	FAM178B	TRUE	TRUE
chr2	96971932	G	C	ENST00000490605	ENSG00000168754	FAM178B	TRUE	TRUE
chr2	96971932	G	T	ENST00000490605	ENSG00000168754	FAM178B	TRUE	TRUE
chr2	96971940	C	T	ENST00000490605	ENSG00000168754	FAM178B	TRUE	TRUE
chr2	96971941	C	T	ENST00000490605	ENSG00000168754	FAM178B	TRUE	TRUE
chr2	96971951	T	A	ENST00000490605	ENSG00000168754	FAM178B	TRUE	TRUE
chr2	96971954	C	A	ENST00000490605	ENSG00000168754	FAM178B	TRUE	TRUE
chr2	96971959	A	T	ENST00000490605	ENSG00000168754	FAM178B	TRUE	TRUE
chr2	96971975	T	A	ENST00000490605	ENSG00000168754	FAM178B	TRUE	TRUE
chr2	96971983	A	T	ENST00000490605	ENSG00000168754	FAM178B	TRUE	TRUE
chr2	96971996	C	A	ENST00000490605	ENSG00000168754	FAM178B	TRUE	TRUE
chr2	96971999	G	A	ENST00000490605	ENSG00000168754	FAM178B	TRUE	TRUE
chr2	96972002	C	A	ENST00000490605	ENSG00000168754	FAM178B	TRUE	TRUE
chr2	96972004	A	T	ENST00000490605	ENSG00000168754	FAM178B	TRUE	TRUE
chr2	96972008	C	A	ENST00000490605	ENSG00000168754	FAM178B	TRUE	TRUE
chr2	96972011	C	A	ENST00000490605	ENSG00000168754	FAM178B	TRUE	TRUE
chr2	96972020	C	A	ENST00000490605	ENSG00000168754	FAM178B	TRUE	TRUE
chr2	96972032	T	A	ENST00000490605	ENSG00000168754	FAM178B	TRUE	TRUE
chr2	96972044	G	A	ENST00000490605	ENSG00000168754	FAM178B	TRUE	TRUE
chr2	96972063	C	T	ENST00000490605	ENSG00000168754	FAM178B	TRUE	TRUE
chr2	96972064	C	T	ENST00000490605	ENSG00000168754	FAM178B	TRUE	TRUE
chr2	96972071	G	A	ENST00000490605	ENSG00000168754	FAM178B	TRUE	TRUE
chr2	96972083	C	A	ENST00000490605	ENSG00000168754	FAM178B	TRUE	TRUE
chr2	96972095	G	A	ENST00000490605	ENSG00000168754	FAM178B	TRUE	TRUE
chr2	96972119	C	A	ENST00000490605	ENSG00000168754	FAM178B	TRUE	TRUE
chr2	96972135	C	T	ENST00000490605	ENSG00000168754	FAM178B	TRUE	TRUE
chr2	96972136	C	T	ENST00000490605	ENSG00000168754	FAM178B	TRUE	TRUE
chr2	96972155	C	A	ENST00000490605	ENSG00000168754	FAM178B	TRUE	TRUE
chr2	96972167	G	A	ENST00000490605	ENSG00000168754	FAM178B	TRUE	TRUE
chr2	96972173	T	A	ENST00000490605	ENSG00000168754	FAM178B	TRUE	TRUE
chr2	96972179	T	A	ENST00000490605	ENSG00000168754	FAM178B	TRUE	TRUE
chr2	96972182	T	A	ENST00000490605	ENSG00000168754	FAM178B	TRUE	TRUE
chr2	96972187	G	T	ENST00000490605	ENSG00000168754	FAM178B	TRUE	TRUE
chr2	96972205	G	T	ENST00000490605	ENSG00000168754	FAM178B	TRUE	TRUE
chr2	96972216	G	T	ENST00000490605	ENSG00000168754	FAM178B	TRUE	TRUE
chr2	96972234	G	T	ENST00000490605	ENSG00000168754	FAM178B	TRUE	TRUE
chr2	96972248	G	A	ENST00000490605	ENSG00000168754	FAM178B	TRUE	TRUE
chr2	96972265	G	C	ENST00000490605	ENSG00000168754	FAM178B	TRUE	TRUE
chr2	96972265	G	T	ENST00000490605	ENSG00000168754	FAM178B	TRUE	TRUE
chr2	96972268	A	T	ENST00000490605	ENSG00000168754	FAM178B	TRUE	TRUE
chr2	96972278	C	A	ENST00000490605	ENSG00000168754	FAM178B	TRUE	TRUE
chr2	96972285	G	C	ENST00000490605	ENSG00000168754	FAM178B	TRUE	TRUE
chr2	96972285	G	T	ENST00000490605	ENSG00000168754	FAM178B	TRUE	TRUE
chr2	96972317	G	A	ENST00000490605	ENSG00000168754	FAM178B
chr2	96972323	C	A	ENST00000490605	ENSG00000168754	FAM178B	TRUE	FALSE
chr2	96972323	C	G	ENST00000490605	ENSG00000168754	FAM178B	TRUE	FALSE
chr2	96972323	C	T	ENST00000490605	ENSG00000168754	FAM178B	TRUE	FALSE
chr2	96972324	T	A	ENST00000490605	ENSG00000168754	FAM178B	TRUE	FALSE
chr2	96972324	T	C	ENST00000490605	ENSG00000168754	FAM178B	TRUE	FALSE
chr2	96972324	T	G	ENST00000490605	ENSG00000168754	FAM178B	TRUE	FALSE
chr2	96972536	A	C	ENST00000490605	ENSG00000168754	FAM178B	TRUE	FALSE
chr2	96972536	A	G	ENST00000490605	ENSG00000168754	FAM178B	TRUE	FALSE
chr2	96972536	A	T	ENST00000490605	ENSG00000168754	FAM178B	TRUE	FALSE
chr2	96972537	C	A	ENST00000490605	ENSG00000168754	FAM178B	TRUE	FALSE
chr2	96972537	C	G	ENST00000490605	ENSG00000168754	FAM178B	TRUE	FALSE
chr2	96972537	C	T	ENST00000490605	ENSG00000168754	FAM178B	TRUE	FALSE
chr2	96972541	C	A	ENST00000490605	ENSG00000168754	FAM178B	TRUE	TRUE
chr2	96972544	T	A	ENST00000490605	ENSG00000168754	FAM178B	TRUE	TRUE
chr2	96972568	C	A	ENST00000490605	ENSG00000168754	FAM178B	TRUE	TRUE
chr2	96972571	G	A	ENST00000490605	ENSG00000168754	FAM178B	TRUE	TRUE
chr2	96972586	G	A	ENST00000490605	ENSG00000168754	FAM178B	TRUE	TRUE
chr2	96972588	A	T	ENST00000490605	ENSG00000168754	FAM178B	TRUE	TRUE
chr2	96972604	G	A	ENST00000490605	ENSG00000168754	FAM178B	TRUE	TRUE
chr2	96972607	C	A	ENST00000490605	ENSG00000168754	FAM178B	FALSE	FALSE
chr2	96972607	C	G	ENST00000490605	ENSG00000168754	FAM178B	FALSE	FALSE
chr2	96972607	C	T	ENST00000490605	ENSG00000168754	FAM178B	FALSE	FALSE
chr2	96972608	T	A	ENST00000490605	ENSG00000168754	FAM178B	FALSE	FALSE
chr2	96972608	T	C	ENST00000490605	ENSG00000168754	FAM178B	FALSE	FALSE
chr2	96972608	T	G	ENST00000490605	ENSG00000168754	FAM178B	FALSE	FALSE
chr2	96986239	A	C	ENST00000490605	ENSG00000168754	FAM178B	FALSE	FALSE
chr2	96986239	A	G	ENST00000490605	ENSG00000168754	FAM178B	FALSE	FALSE
chr2	96986239	A	T	ENST00000490605	ENSG00000168754	FAM178B	FALSE	FALSE
chr2	96986240	C	A	ENST00000490605	ENSG00000168754	FAM178B	FALSE	FALSE
chr2	96986240	C	G	ENST00000490605	ENSG00000168754	FAM178B	FALSE	FALSE
chr2	96986240	C	T	ENST00000490605	ENSG00000168754	FAM178B	FALSE	FALSE
chr2	96986241	C	A	ENST00000490605	ENSG00000168754	FAM178B	TRUE	TRUE
chr2	96986259	G	A	ENST00000490605	ENSG00000168754	FAM178B	TRUE	FALSE
chr2	96986265	G	A	ENST00000490605	ENSG00000168754	FAM178B	FALSE	FALSE
chr2	96986277	G	A	ENST00000490605	ENSG00000168754	FAM178B	FALSE	FALSE
chr2	96986308	C	T	ENST00000490605	ENSG00000168754	FAM178B	FALSE	FALSE
chr2	96986309	C	T	ENST00000490605	ENSG00000168754	FAM178B	FALSE	FALSE
chr2	97083766	T	A	ENST00000414820	ENSG00000144199	FAHD2B	FALSE	FALSE
chr2	97083787	C	A	ENST00000414820	ENSG00000144199	FAHD2B
chr2	97083790	C	A	ENST00000414820	ENSG00000144199	FAHD2B
chr2	97083796	C	A	ENST00000414820	ENSG00000144199	FAHD2B
chr2	97083797	A	T	ENST00000414820	ENSG00000144199	FAHD2B
chr2	97083802	G	A	ENST00000414820	ENSG00000144199	FAHD2B
chr2	97083808	C	A	ENST00000414820	ENSG00000144199	FAHD2B
chr2	97083817	T	A	ENST00000414820	ENSG00000144199	FAHD2B
chr2	97083818	C	A	ENST00000414820	ENSG00000144199	FAHD2B	FALSE	FALSE
chr2	97083818	C	G	ENST00000414820	ENSG00000144199	FAHD2B	FALSE	FALSE
chr2	97083818	C	T	ENST00000414820	ENSG00000144199	FAHD2B	FALSE	FALSE
chr2	97083819	T	A	ENST00000414820	ENSG00000144199	FAHD2B	FALSE	FALSE
chr2	97083819	T	C	ENST00000414820	ENSG00000144199	FAHD2B	FALSE	FALSE
chr2	97083819	T	G	ENST00000414820	ENSG00000144199	FAHD2B	FALSE	FALSE
chr2	97083946	A	C	ENST00000414820	ENSG00000144199	FAHD2B	TRUE	FALSE
chr2	97083946	A	G	ENST00000414820	ENSG00000144199	FAHD2B	TRUE	FALSE
chr2	97083946	A	T	ENST00000414820	ENSG00000144199	FAHD2B	TRUE	FALSE
chr2	97083947	C	A	ENST00000414820	ENSG00000144199	FAHD2B	TRUE	FALSE
chr2	97083947	C	G	ENST00000414820	ENSG00000144199	FAHD2B	TRUE	FALSE
chr2	97083947	C	T	ENST00000414820	ENSG00000144199	FAHD2B	TRUE	FALSE
chr2	97083950	T	A	ENST00000414820	ENSG00000144199	FAHD2B
chr2	97083968	T	A	ENST00000414820	ENSG00000144199	FAHD2B
chr2	97084020	G	C	ENST00000414820	ENSG00000144199	FAHD2B	TRUE	TRUE
chr2	97084020	G	T	ENST00000414820	ENSG00000144199	FAHD2B	TRUE	TRUE
chr2	97084036	C	A	ENST00000414820	ENSG00000144199	FAHD2B	TRUE	FALSE
chr2	97084036	C	G	ENST00000414820	ENSG00000144199	FAHD2B	TRUE	FALSE
chr2	97084036	C	T	ENST00000414820	ENSG00000144199	FAHD2B	TRUE	FALSE
chr2	97084037	T	A	ENST00000414820	ENSG00000144199	FAHD2B	TRUE	FALSE
chr2	97084037	T	C	ENST00000414820	ENSG00000144199	FAHD2B	TRUE	FALSE
chr2	97084037	T	G	ENST00000414820	ENSG00000144199	FAHD2B	TRUE	FALSE
chr2	97084167	A	C	ENST00000414820	ENSG00000144199	FAHD2B	TRUE	FALSE
chr2	97084167	A	G	ENST00000414820	ENSG00000144199	FAHD2B	TRUE	FALSE
chr2	97084167	A	T	ENST00000414820	ENSG00000144199	FAHD2B	TRUE	FALSE
chr2	97084168	C	A	ENST00000414820	ENSG00000144199	FAHD2B	TRUE	FALSE
chr2	97084168	C	G	ENST00000414820	ENSG00000144199	FAHD2B	TRUE	FALSE
chr2	97084168	C	T	ENST00000414820	ENSG00000144199	FAHD2B	TRUE	FALSE
chr2	97084170	G	A	ENST00000414820	ENSG00000144199	FAHD2B	TRUE	TRUE
chr2	97084177	C	T	ENST00000414820	ENSG00000144199	FAHD2B	TRUE	TRUE
chr2	97084178	C	T	ENST00000414820	ENSG00000144199	FAHD2B	TRUE	TRUE
chr2	97084194	C	A	ENST00000414820	ENSG00000144199	FAHD2B	TRUE	TRUE
chr2	97084200	T	A	ENST00000414820	ENSG00000144199	FAHD2B	TRUE	TRUE
chr2	97084212	G	A	ENST00000414820	ENSG00000144199	FAHD2B	TRUE	TRUE
chr2	97084230	G	A	ENST00000414820	ENSG00000144199	FAHD2B	TRUE	TRUE
chr2	97084239	C	A	ENST00000414820	ENSG00000144199	FAHD2B	TRUE	TRUE
chr2	97084251	G	A	ENST00000414820	ENSG00000144199	FAHD2B	TRUE	TRUE
chr2	97084252	G	T	ENST00000414820	ENSG00000144199	FAHD2B	TRUE	TRUE
chr2	97084255	G	T	ENST00000414820	ENSG00000144199	FAHD2B	TRUE	TRUE
chr2	97084263	T	A	ENST00000414820	ENSG00000144199	FAHD2B	TRUE	TRUE
chr2	97084265	A	C	ENST00000414820	ENSG00000144199	FAHD2B	TRUE	TRUE
chr2	97084265	A	T	ENST00000414820	ENSG00000144199	FAHD2B	TRUE	TRUE
chr2	97084278	C	A	ENST00000414820	ENSG00000144199	FAHD2B	TRUE	FALSE
chr2	97084278	C	G	ENST00000414820	ENSG00000144199	FAHD2B	TRUE	FALSE
chr2	97084278	C	T	ENST00000414820	ENSG00000144199	FAHD2B	TRUE	FALSE
chr2	97084279	T	A	ENST00000414820	ENSG00000144199	FAHD2B	TRUE	FALSE
chr2	97084279	T	C	ENST00000414820	ENSG00000144199	FAHD2B	TRUE	FALSE
chr2	97084279	T	G	ENST00000414820	ENSG00000144199	FAHD2B	TRUE	FALSE
chr2	97085697	A	C	ENST00000414820	ENSG00000144199	FAHD2B	TRUE	FALSE
chr2	97085697	A	G	ENST00000414820	ENSG00000144199	FAHD2B	FALSE	FALSE
chr2	97085697	A	T	ENST00000414820	ENSG00000144199	FAHD2B	TRUE	FALSE
chr2	97085698	C	A	ENST00000414820	ENSG00000144199	FAHD2B	TRUE	FALSE
chr2	97085698	C	G	ENST00000414820	ENSG00000144199	FAHD2B	TRUE	FALSE
chr2	97085698	C	T	ENST00000414820	ENSG00000144199	FAHD2B	TRUE	FALSE
chr2	97085714	T	A	ENST00000414820	ENSG00000144199	FAHD2B
chr2	97085722	A	T	ENST00000414820	ENSG00000144199	FAHD2B
chr2	97085739	G	T	ENST00000414820	ENSG00000144199	FAHD2B
chr2	97085759	T	A	ENST00000414820	ENSG00000144199	FAHD2B
chr2	97085762	C	A	ENST00000414820	ENSG00000144199	FAHD2B
chr2	97085769	C	T	ENST00000414820	ENSG00000144199	FAHD2B
chr2	97085770	C	T	ENST00000414820	ENSG00000144199	FAHD2B
chr2	97085774	G	A	ENST00000414820	ENSG00000144199	FAHD2B
chr2	97085777	T	A	ENST00000414820	ENSG00000144199	FAHD2B
chr2	97085789	T	A	ENST00000414820	ENSG00000144199	FAHD2B
chr2	97085796	C	T	ENST00000414820	ENSG00000144199	FAHD2B
chr2	97085797	C	T	ENST00000414820	ENSG00000144199	FAHD2B
chr2	97085862	C	A	ENST00000414820	ENSG00000144199	FAHD2B	TRUE	FALSE
chr2	97085862	C	G	ENST00000414820	ENSG00000144199	FAHD2B	TRUE	FALSE
chr2	97085862	C	T	ENST00000414820	ENSG00000144199	FAHD2B	TRUE	FALSE
chr2	97085863	T	A	ENST00000414820	ENSG00000144199	FAHD2B	TRUE	FALSE
chr2	97085863	T	C	ENST00000414820	ENSG00000144199	FAHD2B	TRUE	FALSE
chr2	97085863	T	G	ENST00000414820	ENSG00000144199	FAHD2B	TRUE	FALSE
chr2	97086137	A	C	ENST00000414820	ENSG00000144199	FAHD2B	TRUE	FALSE
chr2	97086137	A	G	ENST00000414820	ENSG00000144199	FAHD2B	TRUE	FALSE
chr2	97086137	A	T	ENST00000414820	ENSG00000144199	FAHD2B	TRUE	FALSE
chr2	97086138	C	A	ENST00000414820	ENSG00000144199	FAHD2B	TRUE	FALSE
chr2	97086138	C	G	ENST00000414820	ENSG00000144199	FAHD2B	TRUE	FALSE
chr2	97086138	C	T	ENST00000414820	ENSG00000144199	FAHD2B	TRUE	FALSE
chr2	97086141	T	A	ENST00000414820	ENSG00000144199	FAHD2B
chr2	97086150	T	A	ENST00000414820	ENSG00000144199	FAHD2B
chr2	97086156	T	A	ENST00000414820	ENSG00000144199	FAHD2B
chr2	97086159	T	A	ENST00000414820	ENSG00000144199	FAHD2B
chr2	97086162	C	A	ENST00000414820	ENSG00000144199	FAHD2B
chr2	97086180	C	A	ENST00000414820	ENSG00000144199	FAHD2B
chr2	97086186	C	A	ENST00000414820	ENSG00000144199	FAHD2B
chr2	97086187	C	T	ENST00000414820	ENSG00000144199	FAHD2B
chr2	97086188	C	T	ENST00000414820	ENSG00000144199	FAHD2B
chr2	97086198	C	A	ENST00000414820	ENSG00000144199	FAHD2B
chr2	97086199	C	A	ENST00000414820	ENSG00000144199	FAHD2B	TRUE	FALSE
chr2	97086199	C	G	ENST00000414820	ENSG00000144199	FAHD2B	TRUE	FALSE
chr2	97086199	C	T	ENST00000414820	ENSG00000144199	FAHD2B	TRUE	FALSE
chr2	97086200	T	A	ENST00000414820	ENSG00000144199	FAHD2B	TRUE	FALSE
chr2	97086200	T	C	ENST00000414820	ENSG00000144199	FAHD2B	TRUE	FALSE
chr2	97086200	T	G	ENST00000414820	ENSG00000144199	FAHD2B	TRUE	FALSE
chr2	97090107	A	C	ENST00000414820	ENSG00000144199	FAHD2B	TRUE	FALSE
chr2	97090107	A	G	ENST00000414820	ENSG00000144199	FAHD2B	FALSE	FALSE
chr2	97090107	A	T	ENST00000414820	ENSG00000144199	FAHD2B	TRUE	FALSE
chr2	97090108	C	A	ENST00000414820	ENSG00000144199	FAHD2B	TRUE	FALSE
chr2	97090108	C	G	ENST00000414820	ENSG00000144199	FAHD2B	TRUE	FALSE
chr2	97090108	C	T	ENST00000414820	ENSG00000144199	FAHD2B	TRUE	FALSE
chr2	97090111	G	A	ENST00000414820	ENSG00000144199	FAHD2B
chr2	97090117	G	A	ENST00000414820	ENSG00000144199	FAHD2B
chr2	97090135	C	A	ENST00000414820	ENSG00000144199	FAHD2B
chr2	97090139	A	C	ENST00000414820	ENSG00000144199	FAHD2B
chr2	97090139	A	T	ENST00000414820	ENSG00000144199	FAHD2B
chr2	97090168	T	A	ENST00000414820	ENSG00000144199	FAHD2B
chr2	97090186	C	A	ENST00000414820	ENSG00000144199	FAHD2B
chr2	97090189	T	A	ENST00000414820	ENSG00000144199	FAHD2B
chr2	97090207	G	A	ENST00000414820	ENSG00000144199	FAHD2B
chr2	97090210	C	A	ENST00000414820	ENSG00000144199	FAHD2B
chr2	97090213	T	A	ENST00000414820	ENSG00000144199	FAHD2B
chr2	97090214	G	T	ENST00000414820	ENSG00000144199	FAHD2B
chr2	97090226	A	C	ENST00000414820	ENSG00000144199	FAHD2B
chr2	97090226	A	T	ENST00000414820	ENSG00000144199	FAHD2B
chr2	97090241	A	T	ENST00000414820	ENSG00000144199	FAHD2B
chr2	97090252	T	A	ENST00000414820	ENSG00000144199	FAHD2B
chr2	97090259	C	T	ENST00000414820	ENSG00000144199	FAHD2B
chr2	97090260	C	T	ENST00000414820	ENSG00000144199	FAHD2B
chr2	97090288	C	A	ENST00000414820	ENSG00000144199	FAHD2B
chr2	97090290	G	T	ENST00000414820	ENSG00000144199	FAHD2B
chr2	97090292	C	T	ENST00000414820	ENSG00000144199	FAHD2B
chr2	97090293	C	T	ENST00000414820	ENSG00000144199	FAHD2B
chr2	97090308	A	T	ENST00000414820	ENSG00000144199	FAHD2B
chr2	97090312	G	A	ENST00000414820	ENSG00000144199	FAHD2B
chr2	97090320	A	T	ENST00000414820	ENSG00000144199	FAHD2B
chr2	97090326	C	A	ENST00000414820	ENSG00000144199	FAHD2B	TRUE	FALSE
chr2	97090326	C	G	ENST00000414820	ENSG00000144199	FAHD2B	TRUE	FALSE
chr2	97090326	C	T	ENST00000414820	ENSG00000144199	FAHD2B	TRUE	FALSE
chr2	97090327	T	A	ENST00000414820	ENSG00000144199	FAHD2B	TRUE	FALSE
chr2	97090327	T	C	ENST00000414820	ENSG00000144199	FAHD2B	TRUE	FALSE
chr2	97090327	T	G	ENST00000414820	ENSG00000144199	FAHD2B	TRUE	FALSE
chr2	97091460	A	C	ENST00000414820	ENSG00000144199	FAHD2B	TRUE	FALSE
chr2	97091460	A	G	ENST00000414820	ENSG00000144199	FAHD2B	TRUE	FALSE
chr2	97091460	A	T	ENST00000414820	ENSG00000144199	FAHD2B	TRUE	FALSE
chr2	97091461	C	A	ENST00000414820	ENSG00000144199	FAHD2B	TRUE	FALSE
chr2	97091461	C	G	ENST00000414820	ENSG00000144199	FAHD2B	TRUE	FALSE
chr2	97091461	C	T	ENST00000414820	ENSG00000144199	FAHD2B	TRUE	FALSE
chr2	97091463	T	A	ENST00000414820	ENSG00000144199	FAHD2B
chr2	97091466	T	A	ENST00000414820	ENSG00000144199	FAHD2B
chr2	97091474	G	C	ENST00000414820	ENSG00000144199	FAHD2B
chr2	97091474	G	T	ENST00000414820	ENSG00000144199	FAHD2B
chr2	97091487	C	A	ENST00000414820	ENSG00000144199	FAHD2B
chr2	97091490	C	A	ENST00000414820	ENSG00000144199	FAHD2B
chr2	97091493	G	A	ENST00000414820	ENSG00000144199	FAHD2B
chr2	97091496	C	A	ENST00000414820	ENSG00000144199	FAHD2B
chr2	97091505	G	A	ENST00000414820	ENSG00000144199	FAHD2B
chr2	97091517	T	A	ENST00000414820	ENSG00000144199	FAHD2B
chr2	97091559	C	A	ENST00000414820	ENSG00000144199	FAHD2B
chr2	97091574	C	A	ENST00000414820	ENSG00000144199	FAHD2B
chr2	97091582	A	T	ENST00000414820	ENSG00000144199	FAHD2B
chr2	97091616	G	A	ENST00000414820	ENSG00000144199	FAHD2B
chr2	97091625	T	A	ENST00000414820	ENSG00000144199	FAHD2B
chr2	97091634	T	A	ENST00000414820	ENSG00000144199	FAHD2B
chr2	97091643	G	A	ENST00000414820	ENSG00000144199	FAHD2B		FALSE
chr2	97091650	C	T	ENST00000414820	ENSG00000144199	FAHD2B		FALSE
chr2	97091651	C	T	ENST00000414820	ENSG00000144199	FAHD2B		FALSE
chr2	97091655	T	A	ENST00000414820	ENSG00000144199	FAHD2B		FALSE
chr2	97091658	G	A	ENST00000414820	ENSG00000144199	FAHD2B	FALSE	FALSE
chr2	97091664	G	A	ENST00000414820	ENSG00000144199	FAHD2B	FALSE	FALSE
chr2	97091681	A	C	ENST00000414820	ENSG00000144199	FAHD2B	FALSE	FALSE
chr2	97091681	A	T	ENST00000414820	ENSG00000144199	FAHD2B	FALSE	FALSE
chr2	97091685	T	A	ENST00000414820	ENSG00000144199	FAHD2B	FALSE	FALSE
chr2	97091688	T	A	ENST00000414820	ENSG00000144199	FAHD2B	FALSE	FALSE
chr2	97091691	T	A	ENST00000414820	ENSG00000144199	FAHD2B	FALSE	FALSE
chr2	97091713	C	A	ENST00000414820	ENSG00000144199	FAHD2B	TRUE	FALSE
chr2	97091713	C	G	ENST00000414820	ENSG00000144199	FAHD2B	TRUE	FALSE
chr2	97091713	C	T	ENST00000414820	ENSG00000144199	FAHD2B	TRUE	FALSE
chr2	97091714	T	A	ENST00000414820	ENSG00000144199	FAHD2B	TRUE	FALSE
chr2	97091714	T	C	ENST00000414820	ENSG00000144199	FAHD2B	TRUE	FALSE
chr2	97091714	T	G	ENST00000414820	ENSG00000144199	FAHD2B	TRUE	FALSE
chr2	97091861	A	C	ENST00000414820	ENSG00000144199	FAHD2B	FALSE	FALSE
chr2	97091861	A	G	ENST00000414820	ENSG00000144199	FAHD2B	FALSE	FALSE
chr2	97091861	A	T	ENST00000414820	ENSG00000144199	FAHD2B	FALSE	FALSE
chr2	97091862	C	A	ENST00000414820	ENSG00000144199	FAHD2B	FALSE	FALSE
chr2	97091862	C	G	ENST00000414820	ENSG00000144199	FAHD2B	FALSE	FALSE
chr2	97091862	C	T	ENST00000414820	ENSG00000144199	FAHD2B	FALSE	FALSE
chr2	97091989	C	A	ENST00000414820	ENSG00000144199	FAHD2B	FALSE	FALSE
chr2	97091989	C	G	ENST00000414820	ENSG00000144199	FAHD2B	FALSE	FALSE
chr2	97091989	C	T	ENST00000414820	ENSG00000144199	FAHD2B	FALSE	FALSE
chr2	97091990	T	A	ENST00000414820	ENSG00000144199	FAHD2B	FALSE	FALSE
chr2	97091990	T	C	ENST00000414820	ENSG00000144199	FAHD2B	FALSE	FALSE
chr2	97091990	T	G	ENST00000414820	ENSG00000144199	FAHD2B	FALSE	FALSE
chr2	97094699	A	C	ENST00000414820	ENSG00000144199	FAHD2B	FALSE	FALSE
chr2	97094699	A	G	ENST00000414820	ENSG00000144199	FAHD2B	FALSE	FALSE
chr2	97094699	A	T	ENST00000414820	ENSG00000144199	FAHD2B	FALSE	FALSE
chr2	97094700	C	A	ENST00000414820	ENSG00000144199	FAHD2B	FALSE	FALSE
chr2	97094700	C	G	ENST00000414820	ENSG00000144199	FAHD2B	FALSE	FALSE
chr2	97094700	C	T	ENST00000414820	ENSG00000144199	FAHD2B	FALSE	FALSE
chr2	97113743	G	T	ENST00000420699	ENSG00000135976	ANKRD36	FALSE	FALSE
chr2	97113752	A	T	ENST00000420699	ENSG00000135976	ANKRD36	FALSE	FALSE
chr2	97113758	G	T	ENST00000420699	ENSG00000135976	ANKRD36	FALSE	FALSE
chr2	97113765	G	A	ENST00000420699	ENSG00000135976	ANKRD36	FALSE	FALSE
chr2	97113766	G	A	ENST00000420699	ENSG00000135976	ANKRD36	FALSE	FALSE
chr2	97113779	G	T	ENST00000420699	ENSG00000135976	ANKRD36	FALSE	FALSE
chr2	97113786	T	A	ENST00000420699	ENSG00000135976	ANKRD36	FALSE	FALSE
chr2	97113790	C	A	ENST00000420699	ENSG00000135976	ANKRD36	FALSE	FALSE
chr2	97113792	C	A	ENST00000420699	ENSG00000135976	ANKRD36		FALSE
chr2	97113812	C	T	ENST00000420699	ENSG00000135976	ANKRD36
chr2	97113817	C	A	ENST00000420699	ENSG00000135976	ANKRD36
chr2	97113817	C	G	ENST00000420699	ENSG00000135976	ANKRD36
chr2	97113824	A	T	ENST00000420699	ENSG00000135976	ANKRD36
chr2	97113832	T	A	ENST00000420699	ENSG00000135976	ANKRD36
chr2	97113832	T	G	ENST00000420699	ENSG00000135976	ANKRD36
chr2	97113839	A	T	ENST00000420699	ENSG00000135976	ANKRD36
chr2	97113851	A	T	ENST00000420699	ENSG00000135976	ANKRD36
chr2	97113861	T	A	ENST00000420699	ENSG00000135976	ANKRD36
chr2	97113861	T	G	ENST00000420699	ENSG00000135976	ANKRD36
chr2	97113875	G	T	ENST00000420699	ENSG00000135976	ANKRD36
chr2	97113878	A	T	ENST00000420699	ENSG00000135976	ANKRD36
chr2	97113884	A	T	ENST00000420699	ENSG00000135976	ANKRD36
chr2	97113889	C	A	ENST00000420699	ENSG00000135976	ANKRD36
chr2	97113889	C	G	ENST00000420699	ENSG00000135976	ANKRD36
chr2	97113904	T	A	ENST00000420699	ENSG00000135976	ANKRD36
chr2	97113904	T	G	ENST00000420699	ENSG00000135976	ANKRD36
chr2	97113907	T	A	ENST00000420699	ENSG00000135976	ANKRD36
chr2	97113907	T	G	ENST00000420699	ENSG00000135976	ANKRD36
chr2	97113917	A	T	ENST00000420699	ENSG00000135976	ANKRD36
chr2	97113920	A	T	ENST00000420699	ENSG00000135976	ANKRD36
chr2	97113929	A	T	ENST00000420699	ENSG00000135976	ANKRD36
chr2	97113932	G	T	ENST00000420699	ENSG00000135976	ANKRD36
chr2	97113937	G	A	ENST00000420699	ENSG00000135976	ANKRD36	TRUE	FALSE
chr2	97113937	G	C	ENST00000420699	ENSG00000135976	ANKRD36	TRUE	FALSE
chr2	97113937	G	T	ENST00000420699	ENSG00000135976	ANKRD36	TRUE	FALSE
chr2	97113938	T	A	ENST00000420699	ENSG00000135976	ANKRD36	TRUE	FALSE
chr2	97113938	T	C	ENST00000420699	ENSG00000135976	ANKRD36	TRUE	FALSE
chr2	97113938	T	G	ENST00000420699	ENSG00000135976	ANKRD36	TRUE	FALSE
chr2	97118062	A	C	ENST00000420699	ENSG00000135976	ANKRD36	TRUE	FALSE
chr2	97118062	A	G	ENST00000420699	ENSG00000135976	ANKRD36	TRUE	FALSE
chr2	97118062	A	T	ENST00000420699	ENSG00000135976	ANKRD36	TRUE	FALSE
chr2	97118063	G	A	ENST00000420699	ENSG00000135976	ANKRD36	TRUE	FALSE
chr2	97118063	G	C	ENST00000420699	ENSG00000135976	ANKRD36	TRUE	FALSE
chr2	97118063	G	T	ENST00000420699	ENSG00000135976	ANKRD36	TRUE	FALSE
chr2	97118078	T	A	ENST00000420699	ENSG00000135976	ANKRD36
chr2	97118085	T	A	ENST00000420699	ENSG00000135976	ANKRD36
chr2	97118095	C	T	ENST00000420699	ENSG00000135976	ANKRD36
chr2	97118101	G	T	ENST00000420699	ENSG00000135976	ANKRD36
chr2	97118125	A	T	ENST00000420699	ENSG00000135976	ANKRD36
chr2	97118128	A	T	ENST00000420699	ENSG00000135976	ANKRD36
chr2	97118133	T	A	ENST00000420699	ENSG00000135976	ANKRD36
chr2	97118134	G	T	ENST00000420699	ENSG00000135976	ANKRD36
chr2	97118148	C	A	ENST00000420699	ENSG00000135976	ANKRD36
chr2	97118155	G	T	ENST00000420699	ENSG00000135976	ANKRD36
chr2	97118176	A	T	ENST00000420699	ENSG00000135976	ANKRD36
chr2	97118179	G	A	ENST00000420699	ENSG00000135976	ANKRD36	TRUE	FALSE
chr2	97118179	G	C	ENST00000420699	ENSG00000135976	ANKRD36	TRUE	FALSE
chr2	97118179	G	T	ENST00000420699	ENSG00000135976	ANKRD36	TRUE	FALSE
chr2	97118180	T	A	ENST00000420699	ENSG00000135976	ANKRD36	TRUE	FALSE
chr2	97118180	T	C	ENST00000420699	ENSG00000135976	ANKRD36	TRUE	FALSE
chr2	97118180	T	G	ENST00000420699	ENSG00000135976	ANKRD36	TRUE	FALSE
chr2	97118342	A	C	ENST00000420699	ENSG00000135976	ANKRD36	TRUE	FALSE
chr2	97118342	A	G	ENST00000420699	ENSG00000135976	ANKRD36	TRUE	FALSE
chr2	97118342	A	T	ENST00000420699	ENSG00000135976	ANKRD36	TRUE	FALSE
chr2	97118343	G	A	ENST00000420699	ENSG00000135976	ANKRD36	TRUE	FALSE
chr2	97118343	G	C	ENST00000420699	ENSG00000135976	ANKRD36	TRUE	FALSE
chr2	97118343	G	T	ENST00000420699	ENSG00000135976	ANKRD36	TRUE	FALSE
chr2	97118350	C	T	ENST00000420699	ENSG00000135976	ANKRD36
chr2	97118359	C	T	ENST00000420699	ENSG00000135976	ANKRD36
chr2	97118362	G	T	ENST00000420699	ENSG00000135976	ANKRD36
chr2	97118370	T	A	ENST00000420699	ENSG00000135976	ANKRD36
chr2	97118386	C	T	ENST00000420699	ENSG00000135976	ANKRD36
chr2	97118422	G	T	ENST00000420699	ENSG00000135976	ANKRD36
chr2	97118442	C	A	ENST00000420699	ENSG00000135976	ANKRD36
chr2	97118442	C	G	ENST00000420699	ENSG00000135976	ANKRD36
chr2	97118451	T	A	ENST00000420699	ENSG00000135976	ANKRD36
chr2	97118451	T	G	ENST00000420699	ENSG00000135976	ANKRD36
chr2	97118455	G	T	ENST00000420699	ENSG00000135976	ANKRD36
chr2	97118473	G	T	ENST00000420699	ENSG00000135976	ANKRD36
chr2	97118476	A	T	ENST00000420699	ENSG00000135976	ANKRD36
chr2	97118486	C	A	ENST00000420699	ENSG00000135976	ANKRD36
chr2	97118486	C	G	ENST00000420699	ENSG00000135976	ANKRD36
chr2	97118503	G	T	ENST00000420699	ENSG00000135976	ANKRD36
chr2	97118506	G	T	ENST00000420699	ENSG00000135976	ANKRD36
chr2	97118511	C	A	ENST00000420699	ENSG00000135976	ANKRD36
chr2	97118515	A	T	ENST00000420699	ENSG00000135976	ANKRD36
chr2	97118518	G	A	ENST00000420699	ENSG00000135976	ANKRD36	TRUE	FALSE
chr2	97118518	G	C	ENST00000420699	ENSG00000135976	ANKRD36	TRUE	FALSE
chr2	97118518	G	T	ENST00000420699	ENSG00000135976	ANKRD36	TRUE	FALSE
chr2	97118519	T	A	ENST00000420699	ENSG00000135976	ANKRD36	TRUE	FALSE
chr2	97118519	T	C	ENST00000420699	ENSG00000135976	ANKRD36	TRUE	FALSE
chr2	97118519	T	G	ENST00000420699	ENSG00000135976	ANKRD36	TRUE	FALSE
chr2	97122885	A	C	ENST00000420699	ENSG00000135976	ANKRD36	TRUE	FALSE
chr2	97122885	A	G	ENST00000420699	ENSG00000135976	ANKRD36	TRUE	FALSE
chr2	97122885	A	T	ENST00000420699	ENSG00000135976	ANKRD36	TRUE	FALSE
chr2	97122886	G	A	ENST00000420699	ENSG00000135976	ANKRD36	TRUE	FALSE
chr2	97122886	G	C	ENST00000420699	ENSG00000135976	ANKRD36	TRUE	FALSE
chr2	97122886	G	T	ENST00000420699	ENSG00000135976	ANKRD36	TRUE	FALSE
chr2	97122889	T	A	ENST00000420699	ENSG00000135976	ANKRD36
chr2	97122890	G	T	ENST00000420699	ENSG00000135976	ANKRD36
chr2	97122895	T	A	ENST00000420699	ENSG00000135976	ANKRD36
chr2	97122895	T	G	ENST00000420699	ENSG00000135976	ANKRD36
chr2	97122896	C	T	ENST00000420699	ENSG00000135976	ANKRD36
chr2	97122906	T	A	ENST00000420699	ENSG00000135976	ANKRD36
chr2	97122906	T	G	ENST00000420699	ENSG00000135976	ANKRD36
chr2	97122920	C	T	ENST00000420699	ENSG00000135976	ANKRD36
chr2	97122923	A	T	ENST00000420699	ENSG00000135976	ANKRD36
chr2	97122926	A	T	ENST00000420699	ENSG00000135976	ANKRD36
chr2	97122932	A	T	ENST00000420699	ENSG00000135976	ANKRD36
chr2	97122941	G	T	ENST00000420699	ENSG00000135976	ANKRD36
chr2	97122948	T	A	ENST00000420699	ENSG00000135976	ANKRD36
chr2	97122948	T	G	ENST00000420699	ENSG00000135976	ANKRD36
chr2	97122951	T	A	ENST00000420699	ENSG00000135976	ANKRD36
chr2	97122951	T	G	ENST00000420699	ENSG00000135976	ANKRD36
chr2	97122953	A	T	ENST00000420699	ENSG00000135976	ANKRD36
chr2	97122956	A	T	ENST00000420699	ENSG00000135976	ANKRD36
chr2	97122959	A	T	ENST00000420699	ENSG00000135976	ANKRD36
chr2	97122985	T	A	ENST00000420699	ENSG00000135976	ANKRD36
chr2	97122985	T	G	ENST00000420699	ENSG00000135976	ANKRD36
chr2	97122992	A	T	ENST00000420699	ENSG00000135976	ANKRD36
chr2	97122994	G	A	ENST00000420699	ENSG00000135976	ANKRD36	TRUE	FALSE
chr2	97122994	G	C	ENST00000420699	ENSG00000135976	ANKRD36	TRUE	FALSE
chr2	97122994	G	T	ENST00000420699	ENSG00000135976	ANKRD36	TRUE	FALSE
chr2	97122995	T	A	ENST00000420699	ENSG00000135976	ANKRD36	TRUE	FALSE
chr2	97122995	T	C	ENST00000420699	ENSG00000135976	ANKRD36	TRUE	FALSE
chr2	97122995	T	G	ENST00000420699	ENSG00000135976	ANKRD36	TRUE	FALSE
chr2	97124458	A	C	ENST00000420699	ENSG00000135976	ANKRD36	TRUE	FALSE
chr2	97124458	A	G	ENST00000420699	ENSG00000135976	ANKRD36	TRUE	FALSE
chr2	97124458	A	T	ENST00000420699	ENSG00000135976	ANKRD36	TRUE	FALSE
chr2	97124459	G	A	ENST00000420699	ENSG00000135976	ANKRD36	TRUE	FALSE
chr2	97124459	G	C	ENST00000420699	ENSG00000135976	ANKRD36	TRUE	FALSE
chr2	97124459	G	T	ENST00000420699	ENSG00000135976	ANKRD36	TRUE	FALSE
chr2	97124462	C	A	ENST00000420699	ENSG00000135976	ANKRD36
chr2	97124462	C	G	ENST00000420699	ENSG00000135976	ANKRD36
chr2	97124488	G	T	ENST00000420699	ENSG00000135976	ANKRD36
chr2	97124491	G	T	ENST00000420699	ENSG00000135976	ANKRD36
chr2	97124494	A	T	ENST00000420699	ENSG00000135976	ANKRD36
chr2	97124518	C	T	ENST00000420699	ENSG00000135976	ANKRD36
chr2	97124542	C	T	ENST00000420699	ENSG00000135976	ANKRD36
chr2	97124554	C	T	ENST00000420699	ENSG00000135976	ANKRD36
chr2	97124557	A	T	ENST00000420699	ENSG00000135976	ANKRD36
chr2	97124566	G	T	ENST00000420699	ENSG00000135976	ANKRD36
chr2	97124574	T	A	ENST00000420699	ENSG00000135976	ANKRD36
chr2	97124574	T	G	ENST00000420699	ENSG00000135976	ANKRD36
chr2	97124581	G	T	ENST00000420699	ENSG00000135976	ANKRD36
chr2	97124587	A	T	ENST00000420699	ENSG00000135976	ANKRD36
chr2	97124593	A	T	ENST00000420699	ENSG00000135976	ANKRD36
chr2	97124598	G	A	ENST00000420699	ENSG00000135976	ANKRD36	TRUE	FALSE
chr2	97124598	G	C	ENST00000420699	ENSG00000135976	ANKRD36	TRUE	FALSE
chr2	97124598	G	T	ENST00000420699	ENSG00000135976	ANKRD36	TRUE	FALSE
chr2	97124599	T	A	ENST00000420699	ENSG00000135976	ANKRD36	TRUE	FALSE
chr2	97124599	T	C	ENST00000420699	ENSG00000135976	ANKRD36	TRUE	FALSE
chr2	97124599	T	G	ENST00000420699	ENSG00000135976	ANKRD36	TRUE	FALSE
chr2	97127065	A	C	ENST00000420699	ENSG00000135976	ANKRD36	TRUE	FALSE
chr2	97127065	A	G	ENST00000420699	ENSG00000135976	ANKRD36	TRUE	FALSE
chr2	97127065	A	T	ENST00000420699	ENSG00000135976	ANKRD36	TRUE	FALSE
chr2	97127066	G	A	ENST00000420699	ENSG00000135976	ANKRD36	TRUE	FALSE
chr2	97127066	G	C	ENST00000420699	ENSG00000135976	ANKRD36	TRUE	FALSE
chr2	97127066	G	T	ENST00000420699	ENSG00000135976	ANKRD36	TRUE	FALSE
chr2	97127085	T	A	ENST00000420699	ENSG00000135976	ANKRD36
chr2	97127085	T	G	ENST00000420699	ENSG00000135976	ANKRD36
chr2	97127086	G	T	ENST00000420699	ENSG00000135976	ANKRD36
chr2	97127091	C	A	ENST00000420699	ENSG00000135976	ANKRD36
chr2	97127091	C	G	ENST00000420699	ENSG00000135976	ANKRD36
chr2	97127092	G	T	ENST00000420699	ENSG00000135976	ANKRD36
chr2	97127095	A	T	ENST00000420699	ENSG00000135976	ANKRD36
chr2	97127098	A	T	ENST00000420699	ENSG00000135976	ANKRD36
chr2	97127101	A	T	ENST00000420699	ENSG00000135976	ANKRD36
chr2	97127106	T	A	ENST00000420699	ENSG00000135976	ANKRD36
chr2	97127106	T	G	ENST00000420699	ENSG00000135976	ANKRD36
chr2	97127107	G	T	ENST00000420699	ENSG00000135976	ANKRD36
chr2	97127135	G	A	ENST00000420699	ENSG00000135976	ANKRD36	TRUE	FALSE
chr2	97127135	G	C	ENST00000420699	ENSG00000135976	ANKRD36	TRUE	FALSE
chr2	97127135	G	T	ENST00000420699	ENSG00000135976	ANKRD36	TRUE	FALSE
chr2	97127136	T	A	ENST00000420699	ENSG00000135976	ANKRD36	TRUE	FALSE
chr2	97127136	T	C	ENST00000420699	ENSG00000135976	ANKRD36	TRUE	FALSE
chr2	97127136	T	G	ENST00000420699	ENSG00000135976	ANKRD36	TRUE	FALSE
chr2	97142638	A	C	ENST00000420699	ENSG00000135976	ANKRD36	TRUE	FALSE
chr2	97142638	A	G	ENST00000420699	ENSG00000135976	ANKRD36	TRUE	FALSE
chr2	97142638	A	T	ENST00000420699	ENSG00000135976	ANKRD36	TRUE	FALSE
chr2	97142639	G	A	ENST00000420699	ENSG00000135976	ANKRD36	TRUE	FALSE
chr2	97142639	G	C	ENST00000420699	ENSG00000135976	ANKRD36	TRUE	FALSE
chr2	97142639	G	T	ENST00000420699	ENSG00000135976	ANKRD36	TRUE	FALSE
chr2	97142648	C	T	ENST00000420699	ENSG00000135976	ANKRD36
chr2	97142651	A	T	ENST00000420699	ENSG00000135976	ANKRD36
chr2	97142654	C	T	ENST00000420699	ENSG00000135976	ANKRD36
chr2	97142664	T	A	ENST00000420699	ENSG00000135976	ANKRD36
chr2	97142666	A	T	ENST00000420699	ENSG00000135976	ANKRD36
chr2	97142669	G	A	ENST00000420699	ENSG00000135976	ANKRD36	TRUE	FALSE
chr2	97142669	G	C	ENST00000420699	ENSG00000135976	ANKRD36	TRUE	FALSE
chr2	97142669	G	T	ENST00000420699	ENSG00000135976	ANKRD36	TRUE	FALSE
chr2	97142670	T	A	ENST00000420699	ENSG00000135976	ANKRD36	TRUE	FALSE
chr2	97142670	T	C	ENST00000420699	ENSG00000135976	ANKRD36	TRUE	FALSE
chr2	97142670	T	G	ENST00000420699	ENSG00000135976	ANKRD36	TRUE	FALSE
chr2	97142761	A	C	ENST00000420699	ENSG00000135976	ANKRD36	TRUE	FALSE
chr2	97142761	A	G	ENST00000420699	ENSG00000135976	ANKRD36	TRUE	FALSE
chr2	97142761	A	T	ENST00000420699	ENSG00000135976	ANKRD36	TRUE	FALSE
chr2	97142762	G	A	ENST00000420699	ENSG00000135976	ANKRD36	TRUE	FALSE
chr2	97142762	G	C	ENST00000420699	ENSG00000135976	ANKRD36	TRUE	FALSE
chr2	97142762	G	T	ENST00000420699	ENSG00000135976	ANKRD36	TRUE	FALSE
chr2	97142775	A	T	ENST00000420699	ENSG00000135976	ANKRD36
chr2	97142778	G	T	ENST00000420699	ENSG00000135976	ANKRD36
chr2	97142791	C	A	ENST00000420699	ENSG00000135976	ANKRD36
chr2	97142791	C	G	ENST00000420699	ENSG00000135976	ANKRD36
chr2	97142805	G	T	ENST00000420699	ENSG00000135976	ANKRD36
chr2	97142811	A	T	ENST00000420699	ENSG00000135976	ANKRD36
chr2	97142817	G	T	ENST00000420699	ENSG00000135976	ANKRD36
chr2	97142820	C	T	ENST00000420699	ENSG00000135976	ANKRD36
chr2	97142823	A	T	ENST00000420699	ENSG00000135976	ANKRD36
chr2	97142836	G	A	ENST00000420699	ENSG00000135976	ANKRD36	TRUE	FALSE
chr2	97142836	G	C	ENST00000420699	ENSG00000135976	ANKRD36	TRUE	FALSE
chr2	97142836	G	T	ENST00000420699	ENSG00000135976	ANKRD36	TRUE	FALSE
chr2	97142837	T	A	ENST00000420699	ENSG00000135976	ANKRD36	TRUE	FALSE
chr2	97142837	T	C	ENST00000420699	ENSG00000135976	ANKRD36	TRUE	FALSE
chr2	97142837	T	G	ENST00000420699	ENSG00000135976	ANKRD36	TRUE	FALSE
chr2	97144516	A	C	ENST00000420699	ENSG00000135976	ANKRD36	TRUE	FALSE
chr2	97144516	A	G	ENST00000420699	ENSG00000135976	ANKRD36	TRUE	FALSE
chr2	97144516	A	T	ENST00000420699	ENSG00000135976	ANKRD36	TRUE	FALSE
chr2	97144517	G	A	ENST00000420699	ENSG00000135976	ANKRD36	TRUE	FALSE
chr2	97144517	G	C	ENST00000420699	ENSG00000135976	ANKRD36	TRUE	FALSE
chr2	97144517	G	T	ENST00000420699	ENSG00000135976	ANKRD36	TRUE	FALSE
chr2	97144526	C	T	ENST00000420699	ENSG00000135976	ANKRD36
chr2	97144529	A	T	ENST00000420699	ENSG00000135976	ANKRD36
chr2	97144532	C	T	ENST00000420699	ENSG00000135976	ANKRD36
chr2	97144542	T	A	ENST00000420699	ENSG00000135976	ANKRD36
chr2	97144544	A	T	ENST00000420699	ENSG00000135976	ANKRD36
chr2	97144547	G	A	ENST00000420699	ENSG00000135976	ANKRD36	TRUE	FALSE
chr2	97144547	G	C	ENST00000420699	ENSG00000135976	ANKRD36	TRUE	FALSE
chr2	97144547	G	T	ENST00000420699	ENSG00000135976	ANKRD36	TRUE	FALSE
chr2	97144548	T	A	ENST00000420699	ENSG00000135976	ANKRD36	TRUE	FALSE
chr2	97144548	T	C	ENST00000420699	ENSG00000135976	ANKRD36	TRUE	FALSE
chr2	97144548	T	G	ENST00000420699	ENSG00000135976	ANKRD36	TRUE	FALSE
chr2	97144638	A	C	ENST00000420699	ENSG00000135976	ANKRD36	TRUE	FALSE
chr2	97144638	A	G	ENST00000420699	ENSG00000135976	ANKRD36	TRUE	FALSE
chr2	97144638	A	T	ENST00000420699	ENSG00000135976	ANKRD36	TRUE	FALSE
chr2	97144639	G	A	ENST00000420699	ENSG00000135976	ANKRD36	TRUE	FALSE
chr2	97144639	G	C	ENST00000420699	ENSG00000135976	ANKRD36	TRUE	FALSE
chr2	97144639	G	T	ENST00000420699	ENSG00000135976	ANKRD36	TRUE	FALSE
chr2	97144652	A	T	ENST00000420699	ENSG00000135976	ANKRD36
chr2	97144668	C	A	ENST00000420699	ENSG00000135976	ANKRD36
chr2	97144682	G	T	ENST00000420699	ENSG00000135976	ANKRD36
chr2	97144688	A	T	ENST00000420699	ENSG00000135976	ANKRD36
chr2	97144694	G	T	ENST00000420699	ENSG00000135976	ANKRD36
chr2	97144697	C	T	ENST00000420699	ENSG00000135976	ANKRD36
chr2	97144700	A	T	ENST00000420699	ENSG00000135976	ANKRD36
chr2	97144713	G	A	ENST00000420699	ENSG00000135976	ANKRD36	TRUE	FALSE
chr2	97144713	G	C	ENST00000420699	ENSG00000135976	ANKRD36	TRUE	FALSE
chr2	97144713	G	T	ENST00000420699	ENSG00000135976	ANKRD36	TRUE	FALSE
chr2	97144714	T	A	ENST00000420699	ENSG00000135976	ANKRD36	TRUE	FALSE
chr2	97144714	T	C	ENST00000420699	ENSG00000135976	ANKRD36	TRUE	FALSE
chr2	97144714	T	G	ENST00000420699	ENSG00000135976	ANKRD36	TRUE	FALSE
chr2	97146484	A	C	ENST00000420699	ENSG00000135976	ANKRD36	FALSE	FALSE
chr2	97146484	A	G	ENST00000420699	ENSG00000135976	ANKRD36	FALSE	FALSE
chr2	97146484	A	T	ENST00000420699	ENSG00000135976	ANKRD36	FALSE	FALSE
chr2	97146485	G	A	ENST00000420699	ENSG00000135976	ANKRD36	FALSE	FALSE
chr2	97146485	G	C	ENST00000420699	ENSG00000135976	ANKRD36	FALSE	FALSE
chr2	97146485	G	T	ENST00000420699	ENSG00000135976	ANKRD36	FALSE	FALSE
chr2	97146500	G	T	ENST00000420699	ENSG00000135976	ANKRD36
chr2	97146503	C	T	ENST00000420699	ENSG00000135976	ANKRD36
chr2	97146508	T	A	ENST00000420699	ENSG00000135976	ANKRD36
chr2	97146510	T	A	ENST00000420699	ENSG00000135976	ANKRD36
chr2	97146510	T	G	ENST00000420699	ENSG00000135976	ANKRD36
chr2	97146517	G	A	ENST00000420699	ENSG00000135976	ANKRD36	FALSE	FALSE
chr2	97146517	G	C	ENST00000420699	ENSG00000135976	ANKRD36	FALSE	FALSE
chr2	97146517	G	T	ENST00000420699	ENSG00000135976	ANKRD36	FALSE	FALSE
chr2	97146518	T	A	ENST00000420699	ENSG00000135976	ANKRD36	FALSE	FALSE
chr2	97146518	T	C	ENST00000420699	ENSG00000135976	ANKRD36	FALSE	FALSE
chr2	97146518	T	G	ENST00000420699	ENSG00000135976	ANKRD36	FALSE	FALSE
chr2	97149293	A	C	ENST00000420699	ENSG00000135976	ANKRD36	TRUE	FALSE
chr2	97149293	A	G	ENST00000420699	ENSG00000135976	ANKRD36	TRUE	FALSE
chr2	97149293	A	T	ENST00000420699	ENSG00000135976	ANKRD36	TRUE	FALSE
chr2	97149294	G	A	ENST00000420699	ENSG00000135976	ANKRD36	TRUE	FALSE
chr2	97149294	G	C	ENST00000420699	ENSG00000135976	ANKRD36	TRUE	FALSE
chr2	97149294	G	T	ENST00000420699	ENSG00000135976	ANKRD36	TRUE	FALSE
chr2	97149304	C	A	ENST00000420699	ENSG00000135976	ANKRD36
chr2	97149304	C	G	ENST00000420699	ENSG00000135976	ANKRD36
chr2	97149305	A	T	ENST00000420699	ENSG00000135976	ANKRD36
chr2	97149323	C	T	ENST00000420699	ENSG00000135976	ANKRD36
chr2	97149335	G	T	ENST00000420699	ENSG00000135976	ANKRD36
chr2	97149341	G	T	ENST00000420699	ENSG00000135976	ANKRD36
chr2	97149351	T	A	ENST00000420699	ENSG00000135976	ANKRD36
chr2	97149353	G	T	ENST00000420699	ENSG00000135976	ANKRD36
chr2	97149359	G	T	ENST00000420699	ENSG00000135976	ANKRD36
chr2	97149362	G	A	ENST00000420699	ENSG00000135976	ANKRD36	TRUE	FALSE
chr2	97149362	G	C	ENST00000420699	ENSG00000135976	ANKRD36	TRUE	FALSE
chr2	97149362	G	T	ENST00000420699	ENSG00000135976	ANKRD36	TRUE	FALSE
chr2	97149363	T	A	ENST00000420699	ENSG00000135976	ANKRD36	TRUE	FALSE
chr2	97149363	T	C	ENST00000420699	ENSG00000135976	ANKRD36	TRUE	FALSE
chr2	97149363	T	G	ENST00000420699	ENSG00000135976	ANKRD36	TRUE	FALSE
chr2	97151877	A	C	ENST00000420699	ENSG00000135976	ANKRD36	TRUE	FALSE
chr2	97151877	A	G	ENST00000420699	ENSG00000135976	ANKRD36	TRUE	FALSE
chr2	97151877	A	T	ENST00000420699	ENSG00000135976	ANKRD36	TRUE	FALSE
chr2	97151878	G	A	ENST00000420699	ENSG00000135976	ANKRD36	TRUE	FALSE
chr2	97151878	G	C	ENST00000420699	ENSG00000135976	ANKRD36	TRUE	FALSE
chr2	97151878	G	T	ENST00000420699	ENSG00000135976	ANKRD36	TRUE	FALSE
chr2	97151886	C	A	ENST00000420699	ENSG00000135976	ANKRD36
chr2	97151886	C	G	ENST00000420699	ENSG00000135976	ANKRD36
chr2	97151888	A	T	ENST00000420699	ENSG00000135976	ANKRD36
chr2	97151896	C	A	ENST00000420699	ENSG00000135976	ANKRD36
chr2	97151896	C	G	ENST00000420699	ENSG00000135976	ANKRD36
chr2	97151903	A	T	ENST00000420699	ENSG00000135976	ANKRD36
chr2	97151906	A	T	ENST00000420699	ENSG00000135976	ANKRD36
chr2	97151909	A	T	ENST00000420699	ENSG00000135976	ANKRD36
chr2	97151924	C	T	ENST00000420699	ENSG00000135976	ANKRD36
chr2	97151933	A	T	ENST00000420699	ENSG00000135976	ANKRD36
chr2	97151940	G	A	ENST00000420699	ENSG00000135976	ANKRD36	TRUE	FALSE
chr2	97151940	G	C	ENST00000420699	ENSG00000135976	ANKRD36	TRUE	FALSE
chr2	97151940	G	T	ENST00000420699	ENSG00000135976	ANKRD36	TRUE	FALSE
chr2	97151941	T	A	ENST00000420699	ENSG00000135976	ANKRD36	TRUE	FALSE
chr2	97151941	T	C	ENST00000420699	ENSG00000135976	ANKRD36	TRUE	FALSE
chr2	97151941	T	G	ENST00000420699	ENSG00000135976	ANKRD36	TRUE	FALSE
chr2	97152502	A	C	ENST00000420699	ENSG00000135976	ANKRD36	TRUE	FALSE
chr2	97152502	A	G	ENST00000420699	ENSG00000135976	ANKRD36	TRUE	FALSE
chr2	97152502	A	T	ENST00000420699	ENSG00000135976	ANKRD36	TRUE	FALSE
chr2	97152503	G	A	ENST00000420699	ENSG00000135976	ANKRD36	TRUE	FALSE
chr2	97152503	G	C	ENST00000420699	ENSG00000135976	ANKRD36	TRUE	FALSE
chr2	97152503	G	T	ENST00000420699	ENSG00000135976	ANKRD36	TRUE	FALSE
chr2	97152518	G	T	ENST00000420699	ENSG00000135976	ANKRD36
chr2	97152521	G	T	ENST00000420699	ENSG00000135976	ANKRD36
chr2	97152535	G	A	ENST00000420699	ENSG00000135976	ANKRD36	TRUE	FALSE
chr2	97152535	G	C	ENST00000420699	ENSG00000135976	ANKRD36	TRUE	FALSE
chr2	97152535	G	T	ENST00000420699	ENSG00000135976	ANKRD36	TRUE	FALSE
chr2	97152536	T	A	ENST00000420699	ENSG00000135976	ANKRD36	TRUE	FALSE
chr2	97152536	T	C	ENST00000420699	ENSG00000135976	ANKRD36	TRUE	FALSE
chr2	97152536	T	G	ENST00000420699	ENSG00000135976	ANKRD36	TRUE	FALSE
chr2	97154673	A	C	ENST00000420699	ENSG00000135976	ANKRD36	TRUE	FALSE
chr2	97154673	A	G	ENST00000420699	ENSG00000135976	ANKRD36	TRUE	FALSE
chr2	97154673	A	T	ENST00000420699	ENSG00000135976	ANKRD36	TRUE	FALSE
chr2	97154674	G	A	ENST00000420699	ENSG00000135976	ANKRD36	TRUE	FALSE
chr2	97154674	G	C	ENST00000420699	ENSG00000135976	ANKRD36	TRUE	FALSE
chr2	97154674	G	T	ENST00000420699	ENSG00000135976	ANKRD36	TRUE	FALSE
chr2	97154678	T	A	ENST00000420699	ENSG00000135976	ANKRD36
chr2	97154684	C	A	ENST00000420699	ENSG00000135976	ANKRD36
chr2	97154684	C	G	ENST00000420699	ENSG00000135976	ANKRD36
chr2	97154703	C	T	ENST00000420699	ENSG00000135976	ANKRD36
chr2	97154715	A	T	ENST00000420699	ENSG00000135976	ANKRD36
chr2	97154721	A	T	ENST00000420699	ENSG00000135976	ANKRD36
chr2	97154731	T	A	ENST00000420699	ENSG00000135976	ANKRD36
chr2	97154733	G	T	ENST00000420699	ENSG00000135976	ANKRD36
chr2	97154739	G	T	ENST00000420699	ENSG00000135976	ANKRD36
chr2	97154742	G	A	ENST00000420699	ENSG00000135976	ANKRD36	TRUE	FALSE
chr2	97154742	G	C	ENST00000420699	ENSG00000135976	ANKRD36	TRUE	FALSE
chr2	97154742	G	T	ENST00000420699	ENSG00000135976	ANKRD36	TRUE	FALSE
chr2	97154743	T	A	ENST00000420699	ENSG00000135976	ANKRD36	TRUE	FALSE
chr2	97154743	T	C	ENST00000420699	ENSG00000135976	ANKRD36	TRUE	FALSE
chr2	97154743	T	G	ENST00000420699	ENSG00000135976	ANKRD36	TRUE	FALSE
chr2	97158105	A	C	ENST00000420699	ENSG00000135976	ANKRD36	FALSE	FALSE
chr2	97158105	A	G	ENST00000420699	ENSG00000135976	ANKRD36	FALSE	FALSE
chr2	97158105	A	T	ENST00000420699	ENSG00000135976	ANKRD36	TRUE	FALSE
chr2	97158106	G	A	ENST00000420699	ENSG00000135976	ANKRD36	FALSE	FALSE
chr2	97158106	G	C	ENST00000420699	ENSG00000135976	ANKRD36	FALSE	FALSE
chr2	97158106	G	T	ENST00000420699	ENSG00000135976	ANKRD36	FALSE	FALSE
chr2	97158114	C	A	ENST00000420699	ENSG00000135976	ANKRD36
chr2	97158114	C	G	ENST00000420699	ENSG00000135976	ANKRD36
chr2	97158116	G	T	ENST00000420699	ENSG00000135976	ANKRD36
chr2	97158124	C	A	ENST00000420699	ENSG00000135976	ANKRD36
chr2	97158124	C	G	ENST00000420699	ENSG00000135976	ANKRD36
chr2	97158134	A	T	ENST00000420699	ENSG00000135976	ANKRD36
chr2	97158149	C	T	ENST00000420699	ENSG00000135976	ANKRD36
chr2	97158152	C	T	ENST00000420699	ENSG00000135976	ANKRD36
chr2	97158161	G	T	ENST00000420699	ENSG00000135976	ANKRD36
chr2	97158168	G	A	ENST00000420699	ENSG00000135976	ANKRD36	FALSE	FALSE
chr2	97158168	G	C	ENST00000420699	ENSG00000135976	ANKRD36	FALSE	FALSE
chr2	97158168	G	T	ENST00000420699	ENSG00000135976	ANKRD36	FALSE	FALSE
chr2	97158169	T	A	ENST00000420699	ENSG00000135976	ANKRD36	FALSE	FALSE
chr2	97158169	T	C	ENST00000420699	ENSG00000135976	ANKRD36	FALSE	FALSE
chr2	97158169	T	G	ENST00000420699	ENSG00000135976	ANKRD36	FALSE	FALSE
chr2	97158586	A	C	ENST00000420699	ENSG00000135976	ANKRD36	FALSE	FALSE
chr2	97158586	A	G	ENST00000420699	ENSG00000135976	ANKRD36	FALSE	FALSE
chr2	97158586	A	T	ENST00000420699	ENSG00000135976	ANKRD36	FALSE	FALSE
chr2	97158587	G	A	ENST00000420699	ENSG00000135976	ANKRD36	FALSE	FALSE
chr2	97158587	G	C	ENST00000420699	ENSG00000135976	ANKRD36	FALSE	FALSE
chr2	97158587	G	T	ENST00000420699	ENSG00000135976	ANKRD36	FALSE	FALSE
chr2	97158588	T	A	ENST00000420699	ENSG00000135976	ANKRD36
chr2	97158588	T	G	ENST00000420699	ENSG00000135976	ANKRD36
chr2	97158601	T	A	ENST00000420699	ENSG00000135976	ANKRD36
chr2	97158611	A	T	ENST00000420699	ENSG00000135976	ANKRD36
chr2	97158617	G	T	ENST00000420699	ENSG00000135976	ANKRD36
chr2	97158623	G	T	ENST00000420699	ENSG00000135976	ANKRD36
chr2	97158635	G	T	ENST00000420699	ENSG00000135976	ANKRD36
chr2	97158641	C	T	ENST00000420699	ENSG00000135976	ANKRD36
chr2	97158653	A	T	ENST00000420699	ENSG00000135976	ANKRD36
chr2	97158656	G	A	ENST00000420699	ENSG00000135976	ANKRD36	FALSE	FALSE
chr2	97158656	G	C	ENST00000420699	ENSG00000135976	ANKRD36	FALSE	FALSE
chr2	97158656	G	T	ENST00000420699	ENSG00000135976	ANKRD36	FALSE	FALSE
chr2	97158657	T	A	ENST00000420699	ENSG00000135976	ANKRD36	FALSE	FALSE
chr2	97158657	T	C	ENST00000420699	ENSG00000135976	ANKRD36	FALSE	FALSE
chr2	97158657	T	G	ENST00000420699	ENSG00000135976	ANKRD36	FALSE	FALSE
chr2	97162097	A	C	ENST00000420699	ENSG00000135976	ANKRD36	TRUE	FALSE
chr2	97162097	A	G	ENST00000420699	ENSG00000135976	ANKRD36	TRUE	FALSE
chr2	97162097	A	T	ENST00000420699	ENSG00000135976	ANKRD36	TRUE	FALSE
chr2	97162098	G	A	ENST00000420699	ENSG00000135976	ANKRD36	TRUE	FALSE
chr2	97162098	G	C	ENST00000420699	ENSG00000135976	ANKRD36	TRUE	FALSE
chr2	97162098	G	T	ENST00000420699	ENSG00000135976	ANKRD36	TRUE	FALSE
chr2	97162099	G	T	ENST00000420699	ENSG00000135976	ANKRD36
chr2	97162102	G	T	ENST00000420699	ENSG00000135976	ANKRD36
chr2	97162105	A	T	ENST00000420699	ENSG00000135976	ANKRD36
chr2	97162123	G	T	ENST00000420699	ENSG00000135976	ANKRD36
chr2	97162126	C	T	ENST00000420699	ENSG00000135976	ANKRD36
chr2	97162129	A	T	ENST00000420699	ENSG00000135976	ANKRD36
chr2	97162139	G	A	ENST00000420699	ENSG00000135976	ANKRD36	FALSE	FALSE
chr2	97162139	G	C	ENST00000420699	ENSG00000135976	ANKRD36	FALSE	FALSE
chr2	97162139	G	T	ENST00000420699	ENSG00000135976	ANKRD36	FALSE	FALSE
chr2	97162140	T	A	ENST00000420699	ENSG00000135976	ANKRD36	FALSE	FALSE
chr2	97162140	T	C	ENST00000420699	ENSG00000135976	ANKRD36	FALSE	FALSE
chr2	97162140	T	G	ENST00000420699	ENSG00000135976	ANKRD36	FALSE	FALSE
chr2	97164281	A	C	ENST00000420699	ENSG00000135976	ANKRD36	FALSE	FALSE
chr2	97164281	A	G	ENST00000420699	ENSG00000135976	ANKRD36	FALSE	FALSE
chr2	97164281	A	T	ENST00000420699	ENSG00000135976	ANKRD36	FALSE	FALSE
chr2	97164282	G	A	ENST00000420699	ENSG00000135976	ANKRD36	FALSE	FALSE
chr2	97164282	G	C	ENST00000420699	ENSG00000135976	ANKRD36	FALSE	FALSE
chr2	97164282	G	T	ENST00000420699	ENSG00000135976	ANKRD36	FALSE	FALSE
chr2	97164291	G	T	ENST00000420699	ENSG00000135976	ANKRD36
chr2	97164294	C	T	ENST00000420699	ENSG00000135976	ANKRD36
chr2	97164304	T	A	ENST00000420699	ENSG00000135976	ANKRD36
chr2	97164304	T	G	ENST00000420699	ENSG00000135976	ANKRD36
chr2	97164312	G	A	ENST00000420699	ENSG00000135976	ANKRD36	FALSE	FALSE
chr2	97164312	G	C	ENST00000420699	ENSG00000135976	ANKRD36	FALSE	FALSE
chr2	97164312	G	T	ENST00000420699	ENSG00000135976	ANKRD36	FALSE	FALSE
chr2	97164313	T	A	ENST00000420699	ENSG00000135976	ANKRD36	FALSE	FALSE
chr2	97164313	T	C	ENST00000420699	ENSG00000135976	ANKRD36	FALSE	FALSE
chr2	97164313	T	G	ENST00000420699	ENSG00000135976	ANKRD36	FALSE	FALSE
chr2	97164395	A	C	ENST00000420699	ENSG00000135976	ANKRD36	FALSE	FALSE
chr2	97164395	A	G	ENST00000420699	ENSG00000135976	ANKRD36	FALSE	FALSE
chr2	97164395	A	T	ENST00000420699	ENSG00000135976	ANKRD36	FALSE	FALSE
chr2	97164396	G	A	ENST00000420699	ENSG00000135976	ANKRD36	FALSE	FALSE
chr2	97164396	G	C	ENST00000420699	ENSG00000135976	ANKRD36	FALSE	FALSE
chr2	97164396	G	T	ENST00000420699	ENSG00000135976	ANKRD36	FALSE	FALSE
chr2	97164406	A	T	ENST00000420699	ENSG00000135976	ANKRD36
chr2	97164412	A	T	ENST00000420699	ENSG00000135976	ANKRD36
chr2	97164425	C	A	ENST00000420699	ENSG00000135976	ANKRD36
chr2	97164425	C	G	ENST00000420699	ENSG00000135976	ANKRD36
chr2	97164430	A	T	ENST00000420699	ENSG00000135976	ANKRD36
chr2	97164437	T	A	ENST00000420699	ENSG00000135976	ANKRD36
chr2	97164437	T	G	ENST00000420699	ENSG00000135976	ANKRD36
chr2	97164439	G	T	ENST00000420699	ENSG00000135976	ANKRD36
chr2	97164452	C	A	ENST00000420699	ENSG00000135976	ANKRD36
chr2	97164452	C	G	ENST00000420699	ENSG00000135976	ANKRD36
chr2	97164466	G	T	ENST00000420699	ENSG00000135976	ANKRD36
chr2	97164469	G	T	ENST00000420699	ENSG00000135976	ANKRD36
chr2	97164470	G	A	ENST00000420699	ENSG00000135976	ANKRD36	FALSE	FALSE
chr2	97164470	G	C	ENST00000420699	ENSG00000135976	ANKRD36	FALSE	FALSE
chr2	97164470	G	T	ENST00000420699	ENSG00000135976	ANKRD36	FALSE	FALSE
chr2	97164471	T	A	ENST00000420699	ENSG00000135976	ANKRD36	FALSE	FALSE
chr2	97164471	T	C	ENST00000420699	ENSG00000135976	ANKRD36	FALSE	FALSE
chr2	97164471	T	G	ENST00000420699	ENSG00000135976	ANKRD36	FALSE	FALSE
chr2	97167575	A	C	ENST00000420699	ENSG00000135976	ANKRD36	TRUE	FALSE
chr2	97167575	A	G	ENST00000420699	ENSG00000135976	ANKRD36	TRUE	FALSE
chr2	97167575	A	T	ENST00000420699	ENSG00000135976	ANKRD36	TRUE	FALSE
chr2	97167576	G	A	ENST00000420699	ENSG00000135976	ANKRD36	TRUE	FALSE
chr2	97167576	G	C	ENST00000420699	ENSG00000135976	ANKRD36	TRUE	FALSE
chr2	97167576	G	T	ENST00000420699	ENSG00000135976	ANKRD36	TRUE	FALSE
chr2	97167585	G	T	ENST00000420699	ENSG00000135976	ANKRD36
chr2	97167588	C	T	ENST00000420699	ENSG00000135976	ANKRD36
chr2	97167598	T	A	ENST00000420699	ENSG00000135976	ANKRD36
chr2	97167598	T	G	ENST00000420699	ENSG00000135976	ANKRD36
chr2	97167606	G	A	ENST00000420699	ENSG00000135976	ANKRD36	TRUE	FALSE
chr2	97167606	G	C	ENST00000420699	ENSG00000135976	ANKRD36	TRUE	FALSE
chr2	97167606	G	T	ENST00000420699	ENSG00000135976	ANKRD36	TRUE	FALSE
chr2	97167607	T	A	ENST00000420699	ENSG00000135976	ANKRD36	TRUE	FALSE
chr2	97167607	T	C	ENST00000420699	ENSG00000135976	ANKRD36	TRUE	FALSE
chr2	97167607	T	G	ENST00000420699	ENSG00000135976	ANKRD36	TRUE	FALSE
chr2	97167693	A	C	ENST00000420699	ENSG00000135976	ANKRD36	TRUE	FALSE
chr2	97167693	A	G	ENST00000420699	ENSG00000135976	ANKRD36	TRUE	FALSE
chr2	97167693	A	T	ENST00000420699	ENSG00000135976	ANKRD36	TRUE	FALSE
chr2	97167694	G	A	ENST00000420699	ENSG00000135976	ANKRD36	TRUE	FALSE
chr2	97167694	G	C	ENST00000420699	ENSG00000135976	ANKRD36	TRUE	FALSE
chr2	97167694	G	T	ENST00000420699	ENSG00000135976	ANKRD36	TRUE	FALSE
chr2	97167704	A	T	ENST00000420699	ENSG00000135976	ANKRD36
chr2	97167707	G	T	ENST00000420699	ENSG00000135976	ANKRD36
chr2	97167723	C	A	ENST00000420699	ENSG00000135976	ANKRD36
chr2	97167723	C	G	ENST00000420699	ENSG00000135976	ANKRD36
chr2	97167725	A	T	ENST00000420699	ENSG00000135976	ANKRD36
chr2	97167737	A	T	ENST00000420699	ENSG00000135976	ANKRD36
chr2	97167743	A	T	ENST00000420699	ENSG00000135976	ANKRD36
chr2	97167750	C	A	ENST00000420699	ENSG00000135976	ANKRD36
chr2	97167750	C	G	ENST00000420699	ENSG00000135976	ANKRD36
chr2	97167761	G	T	ENST00000420699	ENSG00000135976	ANKRD36
chr2	97167764	A	T	ENST00000420699	ENSG00000135976	ANKRD36
chr2	97167768	G	A	ENST00000420699	ENSG00000135976	ANKRD36	TRUE	FALSE
chr2	97167768	G	C	ENST00000420699	ENSG00000135976	ANKRD36	TRUE	FALSE
chr2	97167768	G	T	ENST00000420699	ENSG00000135976	ANKRD36	TRUE	FALSE
chr2	97167769	T	A	ENST00000420699	ENSG00000135976	ANKRD36	TRUE	FALSE
chr2	97167769	T	C	ENST00000420699	ENSG00000135976	ANKRD36	TRUE	FALSE
chr2	97167769	T	G	ENST00000420699	ENSG00000135976	ANKRD36	TRUE	FALSE
chr2	97179736	A	C	ENST00000420699	ENSG00000135976	ANKRD36	TRUE	FALSE
chr2	97179736	A	G	ENST00000420699	ENSG00000135976	ANKRD36	TRUE	FALSE
chr2	97179736	A	T	ENST00000420699	ENSG00000135976	ANKRD36	TRUE	FALSE
chr2	97179737	G	A	ENST00000420699	ENSG00000135976	ANKRD36	TRUE	FALSE
chr2	97179737	G	C	ENST00000420699	ENSG00000135976	ANKRD36	TRUE	FALSE
chr2	97179737	G	T	ENST00000420699	ENSG00000135976	ANKRD36	TRUE	FALSE
chr2	97179746	C	T	ENST00000420699	ENSG00000135976	ANKRD36
chr2	97179749	A	T	ENST00000420699	ENSG00000135976	ANKRD36
chr2	97179752	C	T	ENST00000420699	ENSG00000135976	ANKRD36
chr2	97179761	G	T	ENST00000420699	ENSG00000135976	ANKRD36
chr2	97179764	A	T	ENST00000420699	ENSG00000135976	ANKRD36
chr2	97179767	G	A	ENST00000420699	ENSG00000135976	ANKRD36	TRUE	FALSE
chr2	97179767	G	C	ENST00000420699	ENSG00000135976	ANKRD36	TRUE	FALSE
chr2	97179767	G	T	ENST00000420699	ENSG00000135976	ANKRD36	TRUE	FALSE
chr2	97179768	T	A	ENST00000420699	ENSG00000135976	ANKRD36	TRUE	FALSE
chr2	97179768	T	C	ENST00000420699	ENSG00000135976	ANKRD36	TRUE	FALSE
chr2	97179768	T	G	ENST00000420699	ENSG00000135976	ANKRD36	TRUE	FALSE
chr2	97179859	A	C	ENST00000420699	ENSG00000135976	ANKRD36	TRUE	FALSE
chr2	97179859	A	G	ENST00000420699	ENSG00000135976	ANKRD36	TRUE	FALSE
chr2	97179859	A	T	ENST00000420699	ENSG00000135976	ANKRD36	TRUE	FALSE
chr2	97179860	G	A	ENST00000420699	ENSG00000135976	ANKRD36	TRUE	FALSE
chr2	97179860	G	C	ENST00000420699	ENSG00000135976	ANKRD36	TRUE	FALSE
chr2	97179860	G	T	ENST00000420699	ENSG00000135976	ANKRD36	TRUE	FALSE
chr2	97179876	A	T	ENST00000420699	ENSG00000135976	ANKRD36
chr2	97179889	C	A	ENST00000420699	ENSG00000135976	ANKRD36
chr2	97179889	C	G	ENST00000420699	ENSG00000135976	ANKRD36
chr2	97179903	G	T	ENST00000420699	ENSG00000135976	ANKRD36
chr2	97179909	A	T	ENST00000420699	ENSG00000135976	ANKRD36
