## Supplementary Dataset 1 for "Integrating 730,947 exome sequences with clinical literature improves gene discovery": 349081_file02 (part 57 of 429)

chrom	pos	ref	alt	transcript_id	gene_id	gene_symbol	relaxed	strict
chr2	97179912	G	T	ENST00000420699	ENSG00000135976	ANKRD36
chr2	97179915	G	T	ENST00000420699	ENSG00000135976	ANKRD36
chr2	97179934	G	A	ENST00000420699	ENSG00000135976	ANKRD36	TRUE	FALSE
chr2	97179934	G	C	ENST00000420699	ENSG00000135976	ANKRD36	TRUE	FALSE
chr2	97179934	G	T	ENST00000420699	ENSG00000135976	ANKRD36	TRUE	FALSE
chr2	97179935	T	A	ENST00000420699	ENSG00000135976	ANKRD36	TRUE	FALSE
chr2	97179935	T	C	ENST00000420699	ENSG00000135976	ANKRD36	TRUE	FALSE
chr2	97179935	T	G	ENST00000420699	ENSG00000135976	ANKRD36	TRUE	FALSE
chr2	97181596	A	C	ENST00000420699	ENSG00000135976	ANKRD36	TRUE	FALSE
chr2	97181596	A	G	ENST00000420699	ENSG00000135976	ANKRD36	TRUE	FALSE
chr2	97181596	A	T	ENST00000420699	ENSG00000135976	ANKRD36	TRUE	FALSE
chr2	97181597	G	A	ENST00000420699	ENSG00000135976	ANKRD36	TRUE	FALSE
chr2	97181597	G	C	ENST00000420699	ENSG00000135976	ANKRD36	TRUE	FALSE
chr2	97181597	G	T	ENST00000420699	ENSG00000135976	ANKRD36	TRUE	FALSE
chr2	97181606	C	T	ENST00000420699	ENSG00000135976	ANKRD36
chr2	97181609	A	T	ENST00000420699	ENSG00000135976	ANKRD36
chr2	97181612	C	T	ENST00000420699	ENSG00000135976	ANKRD36
chr2	97181621	G	T	ENST00000420699	ENSG00000135976	ANKRD36
chr2	97181624	A	T	ENST00000420699	ENSG00000135976	ANKRD36
chr2	97181627	G	A	ENST00000420699	ENSG00000135976	ANKRD36	TRUE	FALSE
chr2	97181627	G	C	ENST00000420699	ENSG00000135976	ANKRD36	TRUE	FALSE
chr2	97181627	G	T	ENST00000420699	ENSG00000135976	ANKRD36	TRUE	FALSE
chr2	97181628	T	A	ENST00000420699	ENSG00000135976	ANKRD36	TRUE	FALSE
chr2	97181628	T	C	ENST00000420699	ENSG00000135976	ANKRD36	TRUE	FALSE
chr2	97181628	T	G	ENST00000420699	ENSG00000135976	ANKRD36	TRUE	FALSE
chr2	97181719	A	C	ENST00000420699	ENSG00000135976	ANKRD36	TRUE	FALSE
chr2	97181719	A	G	ENST00000420699	ENSG00000135976	ANKRD36	TRUE	FALSE
chr2	97181719	A	T	ENST00000420699	ENSG00000135976	ANKRD36	TRUE	FALSE
chr2	97181720	G	A	ENST00000420699	ENSG00000135976	ANKRD36	TRUE	FALSE
chr2	97181720	G	C	ENST00000420699	ENSG00000135976	ANKRD36	TRUE	FALSE
chr2	97181720	G	T	ENST00000420699	ENSG00000135976	ANKRD36	TRUE	FALSE
chr2	97181733	G	T	ENST00000420699	ENSG00000135976	ANKRD36
chr2	97181736	A	T	ENST00000420699	ENSG00000135976	ANKRD36
chr2	97181749	C	A	ENST00000420699	ENSG00000135976	ANKRD36
chr2	97181749	C	G	ENST00000420699	ENSG00000135976	ANKRD36
chr2	97181763	G	T	ENST00000420699	ENSG00000135976	ANKRD36
chr2	97181769	A	T	ENST00000420699	ENSG00000135976	ANKRD36
chr2	97181772	A	T	ENST00000420699	ENSG00000135976	ANKRD36
chr2	97181775	G	T	ENST00000420699	ENSG00000135976	ANKRD36
chr2	97181778	C	T	ENST00000420699	ENSG00000135976	ANKRD36
chr2	97181781	C	T	ENST00000420699	ENSG00000135976	ANKRD36
chr2	97181794	G	A	ENST00000420699	ENSG00000135976	ANKRD36	TRUE	FALSE
chr2	97181794	G	C	ENST00000420699	ENSG00000135976	ANKRD36	TRUE	FALSE
chr2	97181794	G	T	ENST00000420699	ENSG00000135976	ANKRD36	TRUE	FALSE
chr2	97181795	T	A	ENST00000420699	ENSG00000135976	ANKRD36	TRUE	FALSE
chr2	97181795	T	C	ENST00000420699	ENSG00000135976	ANKRD36	TRUE	FALSE
chr2	97181795	T	G	ENST00000420699	ENSG00000135976	ANKRD36	TRUE	FALSE
chr2	97183457	A	C	ENST00000420699	ENSG00000135976	ANKRD36	TRUE	FALSE
chr2	97183457	A	G	ENST00000420699	ENSG00000135976	ANKRD36	TRUE	FALSE
chr2	97183457	A	T	ENST00000420699	ENSG00000135976	ANKRD36	TRUE	FALSE
chr2	97183458	G	A	ENST00000420699	ENSG00000135976	ANKRD36	TRUE	FALSE
chr2	97183458	G	C	ENST00000420699	ENSG00000135976	ANKRD36	TRUE	FALSE
chr2	97183458	G	T	ENST00000420699	ENSG00000135976	ANKRD36	TRUE	FALSE
chr2	97183467	C	T	ENST00000420699	ENSG00000135976	ANKRD36
chr2	97183470	A	T	ENST00000420699	ENSG00000135976	ANKRD36
chr2	97183473	C	T	ENST00000420699	ENSG00000135976	ANKRD36
chr2	97183477	C	A	ENST00000420699	ENSG00000135976	ANKRD36
chr2	97183483	G	A	ENST00000420699	ENSG00000135976	ANKRD36
chr2	97183484	G	A	ENST00000420699	ENSG00000135976	ANKRD36
chr2	97183485	A	T	ENST00000420699	ENSG00000135976	ANKRD36
chr2	97183488	G	A	ENST00000420699	ENSG00000135976	ANKRD36	TRUE	FALSE
chr2	97183488	G	C	ENST00000420699	ENSG00000135976	ANKRD36	TRUE	FALSE
chr2	97183488	G	T	ENST00000420699	ENSG00000135976	ANKRD36	TRUE	FALSE
chr2	97183489	T	A	ENST00000420699	ENSG00000135976	ANKRD36	TRUE	FALSE
chr2	97183489	T	C	ENST00000420699	ENSG00000135976	ANKRD36	TRUE	FALSE
chr2	97183489	T	G	ENST00000420699	ENSG00000135976	ANKRD36	TRUE	FALSE
chr2	97183580	A	C	ENST00000420699	ENSG00000135976	ANKRD36	TRUE	FALSE
chr2	97183580	A	G	ENST00000420699	ENSG00000135976	ANKRD36	TRUE	FALSE
chr2	97183580	A	T	ENST00000420699	ENSG00000135976	ANKRD36	TRUE	FALSE
chr2	97183581	G	A	ENST00000420699	ENSG00000135976	ANKRD36	TRUE	FALSE
chr2	97183581	G	C	ENST00000420699	ENSG00000135976	ANKRD36	TRUE	FALSE
chr2	97183581	G	T	ENST00000420699	ENSG00000135976	ANKRD36	TRUE	FALSE
chr2	97183591	A	T	ENST00000420699	ENSG00000135976	ANKRD36
chr2	97183594	A	T	ENST00000420699	ENSG00000135976	ANKRD36
chr2	97183597	A	T	ENST00000420699	ENSG00000135976	ANKRD36
chr2	97183610	T	A	ENST00000420699	ENSG00000135976	ANKRD36
chr2	97183624	A	T	ENST00000420699	ENSG00000135976	ANKRD36
chr2	97183642	A	T	ENST00000420699	ENSG00000135976	ANKRD36
chr2	97183648	G	T	ENST00000420699	ENSG00000135976	ANKRD36
chr2	97183655	G	A	ENST00000420699	ENSG00000135976	ANKRD36	TRUE	FALSE
chr2	97183655	G	C	ENST00000420699	ENSG00000135976	ANKRD36	TRUE	FALSE
chr2	97183655	G	T	ENST00000420699	ENSG00000135976	ANKRD36	TRUE	FALSE
chr2	97183656	T	A	ENST00000420699	ENSG00000135976	ANKRD36	TRUE	FALSE
chr2	97183656	T	C	ENST00000420699	ENSG00000135976	ANKRD36	TRUE	FALSE
chr2	97183656	T	G	ENST00000420699	ENSG00000135976	ANKRD36	TRUE	FALSE
chr2	97185314	A	C	ENST00000420699	ENSG00000135976	ANKRD36	TRUE	FALSE
chr2	97185314	A	G	ENST00000420699	ENSG00000135976	ANKRD36	TRUE	FALSE
chr2	97185314	A	T	ENST00000420699	ENSG00000135976	ANKRD36	TRUE	FALSE
chr2	97185315	G	A	ENST00000420699	ENSG00000135976	ANKRD36	TRUE	FALSE
chr2	97185315	G	C	ENST00000420699	ENSG00000135976	ANKRD36	TRUE	FALSE
chr2	97185315	G	T	ENST00000420699	ENSG00000135976	ANKRD36	TRUE	FALSE
chr2	97185324	C	T	ENST00000420699	ENSG00000135976	ANKRD36
chr2	97185327	A	T	ENST00000420699	ENSG00000135976	ANKRD36
chr2	97185330	C	T	ENST00000420699	ENSG00000135976	ANKRD36
chr2	97185340	C	A	ENST00000420699	ENSG00000135976	ANKRD36
chr2	97185340	C	G	ENST00000420699	ENSG00000135976	ANKRD36
chr2	97185342	A	T	ENST00000420699	ENSG00000135976	ANKRD36
chr2	97185345	G	A	ENST00000420699	ENSG00000135976	ANKRD36	TRUE	FALSE
chr2	97185345	G	C	ENST00000420699	ENSG00000135976	ANKRD36	TRUE	FALSE
chr2	97185345	G	T	ENST00000420699	ENSG00000135976	ANKRD36	TRUE	FALSE
chr2	97185346	T	A	ENST00000420699	ENSG00000135976	ANKRD36	TRUE	FALSE
chr2	97185346	T	C	ENST00000420699	ENSG00000135976	ANKRD36	TRUE	FALSE
chr2	97185346	T	G	ENST00000420699	ENSG00000135976	ANKRD36	TRUE	FALSE
chr2	97185436	A	C	ENST00000420699	ENSG00000135976	ANKRD36	TRUE	FALSE
chr2	97185436	A	G	ENST00000420699	ENSG00000135976	ANKRD36	TRUE	FALSE
chr2	97185436	A	T	ENST00000420699	ENSG00000135976	ANKRD36	TRUE	FALSE
chr2	97185437	G	A	ENST00000420699	ENSG00000135976	ANKRD36	TRUE	FALSE
chr2	97185437	G	C	ENST00000420699	ENSG00000135976	ANKRD36	TRUE	FALSE
chr2	97185437	G	T	ENST00000420699	ENSG00000135976	ANKRD36	TRUE	FALSE
chr2	97185450	A	T	ENST00000420699	ENSG00000135976	ANKRD36
chr2	97185466	T	A	ENST00000420699	ENSG00000135976	ANKRD36
chr2	97185480	G	T	ENST00000420699	ENSG00000135976	ANKRD36
chr2	97185486	A	T	ENST00000420699	ENSG00000135976	ANKRD36
chr2	97185492	G	T	ENST00000420699	ENSG00000135976	ANKRD36
chr2	97185498	C	T	ENST00000420699	ENSG00000135976	ANKRD36
chr2	97185503	T	A	ENST00000420699	ENSG00000135976	ANKRD36
chr2	97185511	G	A	ENST00000420699	ENSG00000135976	ANKRD36	TRUE	FALSE
chr2	97185511	G	C	ENST00000420699	ENSG00000135976	ANKRD36	TRUE	FALSE
chr2	97185511	G	T	ENST00000420699	ENSG00000135976	ANKRD36	TRUE	FALSE
chr2	97185512	T	A	ENST00000420699	ENSG00000135976	ANKRD36	TRUE	FALSE
chr2	97185512	T	C	ENST00000420699	ENSG00000135976	ANKRD36	TRUE	FALSE
chr2	97185512	T	G	ENST00000420699	ENSG00000135976	ANKRD36	TRUE	FALSE
chr2	97187196	A	C	ENST00000420699	ENSG00000135976	ANKRD36	TRUE	FALSE
chr2	97187196	A	G	ENST00000420699	ENSG00000135976	ANKRD36	TRUE	FALSE
chr2	97187196	A	T	ENST00000420699	ENSG00000135976	ANKRD36	TRUE	FALSE
chr2	97187197	G	A	ENST00000420699	ENSG00000135976	ANKRD36	TRUE	FALSE
chr2	97187197	G	C	ENST00000420699	ENSG00000135976	ANKRD36	TRUE	FALSE
chr2	97187197	G	T	ENST00000420699	ENSG00000135976	ANKRD36	TRUE	FALSE
chr2	97187206	C	T	ENST00000420699	ENSG00000135976	ANKRD36
chr2	97187209	A	T	ENST00000420699	ENSG00000135976	ANKRD36
chr2	97187212	C	T	ENST00000420699	ENSG00000135976	ANKRD36
chr2	97187222	T	A	ENST00000420699	ENSG00000135976	ANKRD36
chr2	97187224	A	T	ENST00000420699	ENSG00000135976	ANKRD36
chr2	97187227	G	A	ENST00000420699	ENSG00000135976	ANKRD36	TRUE	FALSE
chr2	97187227	G	C	ENST00000420699	ENSG00000135976	ANKRD36	TRUE	FALSE
chr2	97187227	G	T	ENST00000420699	ENSG00000135976	ANKRD36	TRUE	FALSE
chr2	97187228	T	A	ENST00000420699	ENSG00000135976	ANKRD36	TRUE	FALSE
chr2	97187228	T	C	ENST00000420699	ENSG00000135976	ANKRD36	TRUE	FALSE
chr2	97187228	T	G	ENST00000420699	ENSG00000135976	ANKRD36	TRUE	FALSE
chr2	97187327	A	C	ENST00000420699	ENSG00000135976	ANKRD36	TRUE	FALSE
chr2	97187327	A	G	ENST00000420699	ENSG00000135976	ANKRD36	TRUE	FALSE
chr2	97187327	A	T	ENST00000420699	ENSG00000135976	ANKRD36	TRUE	FALSE
chr2	97187328	G	A	ENST00000420699	ENSG00000135976	ANKRD36	TRUE	FALSE
chr2	97187328	G	C	ENST00000420699	ENSG00000135976	ANKRD36	TRUE	FALSE
chr2	97187328	G	T	ENST00000420699	ENSG00000135976	ANKRD36	TRUE	FALSE
chr2	97187341	G	T	ENST00000420699	ENSG00000135976	ANKRD36
chr2	97187344	G	T	ENST00000420699	ENSG00000135976	ANKRD36
chr2	97187357	C	A	ENST00000420699	ENSG00000135976	ANKRD36
chr2	97187371	G	T	ENST00000420699	ENSG00000135976	ANKRD36
chr2	97187377	A	T	ENST00000420699	ENSG00000135976	ANKRD36
chr2	97187383	G	T	ENST00000420699	ENSG00000135976	ANKRD36
chr2	97187386	G	T	ENST00000420699	ENSG00000135976	ANKRD36
chr2	97187389	A	T	ENST00000420699	ENSG00000135976	ANKRD36
chr2	97187402	G	A	ENST00000420699	ENSG00000135976	ANKRD36	TRUE	FALSE
chr2	97187402	G	C	ENST00000420699	ENSG00000135976	ANKRD36	TRUE	FALSE
chr2	97187402	G	T	ENST00000420699	ENSG00000135976	ANKRD36	TRUE	FALSE
chr2	97187403	T	A	ENST00000420699	ENSG00000135976	ANKRD36	TRUE	FALSE
chr2	97187403	T	C	ENST00000420699	ENSG00000135976	ANKRD36	TRUE	FALSE
chr2	97187403	T	G	ENST00000420699	ENSG00000135976	ANKRD36	TRUE	FALSE
chr2	97189085	A	C	ENST00000420699	ENSG00000135976	ANKRD36	TRUE	FALSE
chr2	97189085	A	G	ENST00000420699	ENSG00000135976	ANKRD36	TRUE	FALSE
chr2	97189085	A	T	ENST00000420699	ENSG00000135976	ANKRD36	TRUE	FALSE
chr2	97189086	G	A	ENST00000420699	ENSG00000135976	ANKRD36	TRUE	FALSE
chr2	97189086	G	C	ENST00000420699	ENSG00000135976	ANKRD36	TRUE	FALSE
chr2	97189086	G	T	ENST00000420699	ENSG00000135976	ANKRD36	TRUE	FALSE
chr2	97189095	C	T	ENST00000420699	ENSG00000135976	ANKRD36
chr2	97189098	A	T	ENST00000420699	ENSG00000135976	ANKRD36
chr2	97189101	C	T	ENST00000420699	ENSG00000135976	ANKRD36
chr2	97189111	T	A	ENST00000420699	ENSG00000135976	ANKRD36
chr2	97189113	A	T	ENST00000420699	ENSG00000135976	ANKRD36
chr2	97189116	G	A	ENST00000420699	ENSG00000135976	ANKRD36	TRUE	FALSE
chr2	97189116	G	C	ENST00000420699	ENSG00000135976	ANKRD36	TRUE	FALSE
chr2	97189116	G	T	ENST00000420699	ENSG00000135976	ANKRD36	TRUE	FALSE
chr2	97189117	T	A	ENST00000420699	ENSG00000135976	ANKRD36	TRUE	FALSE
chr2	97189117	T	C	ENST00000420699	ENSG00000135976	ANKRD36	TRUE	FALSE
chr2	97189117	T	G	ENST00000420699	ENSG00000135976	ANKRD36	TRUE	FALSE
chr2	97189216	A	C	ENST00000420699	ENSG00000135976	ANKRD36	TRUE	FALSE
chr2	97189216	A	G	ENST00000420699	ENSG00000135976	ANKRD36	TRUE	TRUE
chr2	97189216	A	T	ENST00000420699	ENSG00000135976	ANKRD36	TRUE	FALSE
chr2	97189217	G	A	ENST00000420699	ENSG00000135976	ANKRD36	TRUE	FALSE
chr2	97189217	G	C	ENST00000420699	ENSG00000135976	ANKRD36	TRUE	FALSE
chr2	97189217	G	T	ENST00000420699	ENSG00000135976	ANKRD36	TRUE	FALSE
chr2	97189230	G	T	ENST00000420699	ENSG00000135976	ANKRD36
chr2	97189233	G	T	ENST00000420699	ENSG00000135976	ANKRD36
chr2	97189246	C	A	ENST00000420699	ENSG00000135976	ANKRD36
chr2	97189260	G	T	ENST00000420699	ENSG00000135976	ANKRD36
chr2	97189266	A	T	ENST00000420699	ENSG00000135976	ANKRD36
chr2	97189272	G	T	ENST00000420699	ENSG00000135976	ANKRD36
chr2	97189275	G	T	ENST00000420699	ENSG00000135976	ANKRD36
chr2	97189278	A	T	ENST00000420699	ENSG00000135976	ANKRD36
chr2	97189291	G	A	ENST00000420699	ENSG00000135976	ANKRD36	TRUE	FALSE
chr2	97189291	G	C	ENST00000420699	ENSG00000135976	ANKRD36	TRUE	FALSE
chr2	97189291	G	T	ENST00000420699	ENSG00000135976	ANKRD36	TRUE	FALSE
chr2	97189292	T	A	ENST00000420699	ENSG00000135976	ANKRD36	TRUE	FALSE
chr2	97189292	T	C	ENST00000420699	ENSG00000135976	ANKRD36	TRUE	FALSE
chr2	97189292	T	G	ENST00000420699	ENSG00000135976	ANKRD36	TRUE	FALSE
chr2	97190976	A	C	ENST00000420699	ENSG00000135976	ANKRD36	TRUE	FALSE
chr2	97190976	A	G	ENST00000420699	ENSG00000135976	ANKRD36	TRUE	FALSE
chr2	97190976	A	T	ENST00000420699	ENSG00000135976	ANKRD36	TRUE	FALSE
chr2	97190977	G	A	ENST00000420699	ENSG00000135976	ANKRD36	TRUE	FALSE
chr2	97190977	G	C	ENST00000420699	ENSG00000135976	ANKRD36	TRUE	FALSE
chr2	97190977	G	T	ENST00000420699	ENSG00000135976	ANKRD36	TRUE	FALSE
chr2	97190986	C	T	ENST00000420699	ENSG00000135976	ANKRD36
chr2	97190989	A	T	ENST00000420699	ENSG00000135976	ANKRD36
chr2	97190992	C	T	ENST00000420699	ENSG00000135976	ANKRD36
chr2	97191002	T	A	ENST00000420699	ENSG00000135976	ANKRD36
chr2	97191004	A	T	ENST00000420699	ENSG00000135976	ANKRD36
chr2	97191007	G	A	ENST00000420699	ENSG00000135976	ANKRD36	TRUE	FALSE
chr2	97191007	G	C	ENST00000420699	ENSG00000135976	ANKRD36	TRUE	FALSE
chr2	97191007	G	T	ENST00000420699	ENSG00000135976	ANKRD36	TRUE	FALSE
chr2	97191008	T	A	ENST00000420699	ENSG00000135976	ANKRD36	TRUE	FALSE
chr2	97191008	T	C	ENST00000420699	ENSG00000135976	ANKRD36	TRUE	FALSE
chr2	97191008	T	G	ENST00000420699	ENSG00000135976	ANKRD36	TRUE	FALSE
chr2	97191107	A	C	ENST00000420699	ENSG00000135976	ANKRD36	TRUE	FALSE
chr2	97191107	A	G	ENST00000420699	ENSG00000135976	ANKRD36	TRUE	FALSE
chr2	97191107	A	T	ENST00000420699	ENSG00000135976	ANKRD36	TRUE	FALSE
chr2	97191108	G	A	ENST00000420699	ENSG00000135976	ANKRD36	TRUE	FALSE
chr2	97191108	G	C	ENST00000420699	ENSG00000135976	ANKRD36	TRUE	FALSE
chr2	97191108	G	T	ENST00000420699	ENSG00000135976	ANKRD36	TRUE	FALSE
chr2	97191121	G	T	ENST00000420699	ENSG00000135976	ANKRD36
chr2	97191124	A	T	ENST00000420699	ENSG00000135976	ANKRD36
chr2	97191137	C	A	ENST00000420699	ENSG00000135976	ANKRD36
chr2	97191151	G	T	ENST00000420699	ENSG00000135976	ANKRD36
chr2	97191157	A	T	ENST00000420699	ENSG00000135976	ANKRD36
chr2	97191163	G	T	ENST00000420699	ENSG00000135976	ANKRD36
chr2	97191166	G	T	ENST00000420699	ENSG00000135976	ANKRD36
chr2	97191169	A	T	ENST00000420699	ENSG00000135976	ANKRD36
chr2	97191182	G	A	ENST00000420699	ENSG00000135976	ANKRD36	TRUE	FALSE
chr2	97191182	G	C	ENST00000420699	ENSG00000135976	ANKRD36	TRUE	FALSE
chr2	97191182	G	T	ENST00000420699	ENSG00000135976	ANKRD36	TRUE	FALSE
chr2	97191183	T	A	ENST00000420699	ENSG00000135976	ANKRD36	TRUE	FALSE
chr2	97191183	T	C	ENST00000420699	ENSG00000135976	ANKRD36	TRUE	FALSE
chr2	97191183	T	G	ENST00000420699	ENSG00000135976	ANKRD36	TRUE	FALSE
chr2	97192856	A	C	ENST00000420699	ENSG00000135976	ANKRD36	TRUE	FALSE
chr2	97192856	A	G	ENST00000420699	ENSG00000135976	ANKRD36	TRUE	FALSE
chr2	97192856	A	T	ENST00000420699	ENSG00000135976	ANKRD36	TRUE	FALSE
chr2	97192857	G	A	ENST00000420699	ENSG00000135976	ANKRD36	TRUE	FALSE
chr2	97192857	G	C	ENST00000420699	ENSG00000135976	ANKRD36	TRUE	FALSE
chr2	97192857	G	T	ENST00000420699	ENSG00000135976	ANKRD36	TRUE	FALSE
chr2	97192866	C	T	ENST00000420699	ENSG00000135976	ANKRD36
chr2	97192869	A	T	ENST00000420699	ENSG00000135976	ANKRD36
chr2	97192882	T	A	ENST00000420699	ENSG00000135976	ANKRD36
chr2	97192887	G	A	ENST00000420699	ENSG00000135976	ANKRD36	TRUE	FALSE
chr2	97192887	G	C	ENST00000420699	ENSG00000135976	ANKRD36	TRUE	FALSE
chr2	97192887	G	T	ENST00000420699	ENSG00000135976	ANKRD36	TRUE	FALSE
chr2	97192888	T	A	ENST00000420699	ENSG00000135976	ANKRD36	TRUE	FALSE
chr2	97192888	T	C	ENST00000420699	ENSG00000135976	ANKRD36	TRUE	FALSE
chr2	97192888	T	G	ENST00000420699	ENSG00000135976	ANKRD36	TRUE	FALSE
chr2	97192979	A	C	ENST00000420699	ENSG00000135976	ANKRD36	TRUE	FALSE
chr2	97192979	A	G	ENST00000420699	ENSG00000135976	ANKRD36	TRUE	FALSE
chr2	97192979	A	T	ENST00000420699	ENSG00000135976	ANKRD36	TRUE	FALSE
chr2	97192980	G	A	ENST00000420699	ENSG00000135976	ANKRD36	TRUE	FALSE
chr2	97192980	G	C	ENST00000420699	ENSG00000135976	ANKRD36	TRUE	FALSE
chr2	97192980	G	T	ENST00000420699	ENSG00000135976	ANKRD36	TRUE	FALSE
chr2	97192993	G	T	ENST00000420699	ENSG00000135976	ANKRD36
chr2	97192996	G	T	ENST00000420699	ENSG00000135976	ANKRD36
chr2	97193009	T	A	ENST00000420699	ENSG00000135976	ANKRD36
chr2	97193020	A	T	ENST00000420699	ENSG00000135976	ANKRD36
chr2	97193023	G	T	ENST00000420699	ENSG00000135976	ANKRD36
chr2	97193029	A	T	ENST00000420699	ENSG00000135976	ANKRD36
chr2	97193035	G	T	ENST00000420699	ENSG00000135976	ANKRD36
chr2	97193038	G	T	ENST00000420699	ENSG00000135976	ANKRD36
chr2	97193041	A	T	ENST00000420699	ENSG00000135976	ANKRD36
chr2	97193054	G	A	ENST00000420699	ENSG00000135976	ANKRD36	TRUE	FALSE
chr2	97193054	G	C	ENST00000420699	ENSG00000135976	ANKRD36	TRUE	FALSE
chr2	97193054	G	T	ENST00000420699	ENSG00000135976	ANKRD36	TRUE	FALSE
chr2	97193055	T	A	ENST00000420699	ENSG00000135976	ANKRD36	TRUE	FALSE
chr2	97193055	T	C	ENST00000420699	ENSG00000135976	ANKRD36	TRUE	FALSE
chr2	97193055	T	G	ENST00000420699	ENSG00000135976	ANKRD36	TRUE	FALSE
chr2	97194724	A	C	ENST00000420699	ENSG00000135976	ANKRD36	TRUE	FALSE
chr2	97194724	A	G	ENST00000420699	ENSG00000135976	ANKRD36	TRUE	FALSE
chr2	97194724	A	T	ENST00000420699	ENSG00000135976	ANKRD36	TRUE	FALSE
chr2	97194725	G	A	ENST00000420699	ENSG00000135976	ANKRD36	TRUE	FALSE
chr2	97194725	G	C	ENST00000420699	ENSG00000135976	ANKRD36	TRUE	FALSE
chr2	97194725	G	T	ENST00000420699	ENSG00000135976	ANKRD36	TRUE	FALSE
chr2	97194737	A	T	ENST00000420699	ENSG00000135976	ANKRD36
chr2	97194740	A	T	ENST00000420699	ENSG00000135976	ANKRD36
chr2	97194750	T	A	ENST00000420699	ENSG00000135976	ANKRD36
chr2	97194752	A	T	ENST00000420699	ENSG00000135976	ANKRD36
chr2	97194755	G	A	ENST00000420699	ENSG00000135976	ANKRD36	TRUE	FALSE
chr2	97194755	G	C	ENST00000420699	ENSG00000135976	ANKRD36	TRUE	FALSE
chr2	97194755	G	T	ENST00000420699	ENSG00000135976	ANKRD36	TRUE	FALSE
chr2	97194756	T	A	ENST00000420699	ENSG00000135976	ANKRD36	TRUE	FALSE
chr2	97194756	T	C	ENST00000420699	ENSG00000135976	ANKRD36	TRUE	FALSE
chr2	97194756	T	G	ENST00000420699	ENSG00000135976	ANKRD36	TRUE	FALSE
chr2	97194843	A	C	ENST00000420699	ENSG00000135976	ANKRD36	TRUE	FALSE
chr2	97194843	A	G	ENST00000420699	ENSG00000135976	ANKRD36	TRUE	FALSE
chr2	97194843	A	T	ENST00000420699	ENSG00000135976	ANKRD36	TRUE	FALSE
chr2	97194844	G	A	ENST00000420699	ENSG00000135976	ANKRD36	TRUE	FALSE
chr2	97194844	G	C	ENST00000420699	ENSG00000135976	ANKRD36	TRUE	FALSE
chr2	97194844	G	T	ENST00000420699	ENSG00000135976	ANKRD36	TRUE	FALSE
chr2	97194857	G	T	ENST00000420699	ENSG00000135976	ANKRD36
chr2	97194860	A	T	ENST00000420699	ENSG00000135976	ANKRD36
chr2	97194873	C	A	ENST00000420699	ENSG00000135976	ANKRD36
chr2	97194884	A	T	ENST00000420699	ENSG00000135976	ANKRD36
chr2	97194887	G	T	ENST00000420699	ENSG00000135976	ANKRD36
chr2	97194890	A	T	ENST00000420699	ENSG00000135976	ANKRD36
chr2	97194893	A	T	ENST00000420699	ENSG00000135976	ANKRD36
chr2	97194899	G	T	ENST00000420699	ENSG00000135976	ANKRD36
chr2	97194902	G	T	ENST00000420699	ENSG00000135976	ANKRD36
chr2	97194914	A	T	ENST00000420699	ENSG00000135976	ANKRD36
chr2	97194918	G	A	ENST00000420699	ENSG00000135976	ANKRD36	TRUE	FALSE
chr2	97194918	G	C	ENST00000420699	ENSG00000135976	ANKRD36	TRUE	FALSE
chr2	97194918	G	T	ENST00000420699	ENSG00000135976	ANKRD36	TRUE	FALSE
chr2	97194919	T	A	ENST00000420699	ENSG00000135976	ANKRD36	TRUE	FALSE
chr2	97194919	T	C	ENST00000420699	ENSG00000135976	ANKRD36	TRUE	FALSE
chr2	97194919	T	G	ENST00000420699	ENSG00000135976	ANKRD36	TRUE	FALSE
chr2	97196591	A	C	ENST00000420699	ENSG00000135976	ANKRD36	TRUE	FALSE
chr2	97196591	A	G	ENST00000420699	ENSG00000135976	ANKRD36	TRUE	FALSE
chr2	97196591	A	T	ENST00000420699	ENSG00000135976	ANKRD36	TRUE	FALSE
chr2	97196592	G	A	ENST00000420699	ENSG00000135976	ANKRD36	TRUE	FALSE
chr2	97196592	G	C	ENST00000420699	ENSG00000135976	ANKRD36	TRUE	FALSE
chr2	97196592	G	T	ENST00000420699	ENSG00000135976	ANKRD36	TRUE	FALSE
chr2	97196601	C	T	ENST00000420699	ENSG00000135976	ANKRD36
chr2	97196604	A	T	ENST00000420699	ENSG00000135976	ANKRD36
chr2	97196617	T	A	ENST00000420699	ENSG00000135976	ANKRD36
chr2	97196619	A	T	ENST00000420699	ENSG00000135976	ANKRD36
chr2	97196622	G	A	ENST00000420699	ENSG00000135976	ANKRD36	TRUE	FALSE
chr2	97196622	G	C	ENST00000420699	ENSG00000135976	ANKRD36	TRUE	FALSE
chr2	97196622	G	T	ENST00000420699	ENSG00000135976	ANKRD36	TRUE	FALSE
chr2	97196623	T	A	ENST00000420699	ENSG00000135976	ANKRD36	TRUE	FALSE
chr2	97196623	T	C	ENST00000420699	ENSG00000135976	ANKRD36	TRUE	FALSE
chr2	97196623	T	G	ENST00000420699	ENSG00000135976	ANKRD36	TRUE	FALSE
chr2	97196714	A	C	ENST00000420699	ENSG00000135976	ANKRD36	TRUE	FALSE
chr2	97196714	A	G	ENST00000420699	ENSG00000135976	ANKRD36	TRUE	FALSE
chr2	97196714	A	T	ENST00000420699	ENSG00000135976	ANKRD36	TRUE	FALSE
chr2	97196715	G	A	ENST00000420699	ENSG00000135976	ANKRD36	TRUE	FALSE
chr2	97196715	G	C	ENST00000420699	ENSG00000135976	ANKRD36	TRUE	FALSE
chr2	97196715	G	T	ENST00000420699	ENSG00000135976	ANKRD36	TRUE	FALSE
chr2	97196728	G	T	ENST00000420699	ENSG00000135976	ANKRD36
chr2	97196731	G	T	ENST00000420699	ENSG00000135976	ANKRD36
chr2	97196744	T	A	ENST00000420699	ENSG00000135976	ANKRD36
chr2	97196755	A	T	ENST00000420699	ENSG00000135976	ANKRD36
chr2	97196758	G	T	ENST00000420699	ENSG00000135976	ANKRD36
chr2	97196764	A	T	ENST00000420699	ENSG00000135976	ANKRD36
chr2	97196770	G	T	ENST00000420699	ENSG00000135976	ANKRD36
chr2	97196773	G	T	ENST00000420699	ENSG00000135976	ANKRD36
chr2	97196776	A	T	ENST00000420699	ENSG00000135976	ANKRD36
chr2	97196789	G	A	ENST00000420699	ENSG00000135976	ANKRD36	TRUE	FALSE
chr2	97196789	G	C	ENST00000420699	ENSG00000135976	ANKRD36	TRUE	FALSE
chr2	97196789	G	T	ENST00000420699	ENSG00000135976	ANKRD36	TRUE	FALSE
chr2	97196790	T	A	ENST00000420699	ENSG00000135976	ANKRD36	TRUE	FALSE
chr2	97196790	T	C	ENST00000420699	ENSG00000135976	ANKRD36	TRUE	FALSE
chr2	97196790	T	G	ENST00000420699	ENSG00000135976	ANKRD36	TRUE	FALSE
chr2	97198461	A	C	ENST00000420699	ENSG00000135976	ANKRD36	TRUE	FALSE
chr2	97198461	A	G	ENST00000420699	ENSG00000135976	ANKRD36	TRUE	FALSE
chr2	97198461	A	T	ENST00000420699	ENSG00000135976	ANKRD36	TRUE	FALSE
chr2	97198462	G	A	ENST00000420699	ENSG00000135976	ANKRD36	TRUE	FALSE
chr2	97198462	G	C	ENST00000420699	ENSG00000135976	ANKRD36	TRUE	FALSE
chr2	97198462	G	T	ENST00000420699	ENSG00000135976	ANKRD36	TRUE	FALSE
chr2	97198471	G	T	ENST00000420699	ENSG00000135976	ANKRD36
chr2	97198474	A	T	ENST00000420699	ENSG00000135976	ANKRD36
chr2	97198487	T	A	ENST00000420699	ENSG00000135976	ANKRD36
chr2	97198489	A	T	ENST00000420699	ENSG00000135976	ANKRD36
chr2	97198492	G	A	ENST00000420699	ENSG00000135976	ANKRD36	TRUE	FALSE
chr2	97198492	G	C	ENST00000420699	ENSG00000135976	ANKRD36	TRUE	FALSE
chr2	97198492	G	T	ENST00000420699	ENSG00000135976	ANKRD36	TRUE	FALSE
chr2	97198493	T	A	ENST00000420699	ENSG00000135976	ANKRD36	TRUE	FALSE
chr2	97198493	T	C	ENST00000420699	ENSG00000135976	ANKRD36	TRUE	FALSE
chr2	97198493	T	G	ENST00000420699	ENSG00000135976	ANKRD36	TRUE	FALSE
chr2	97198584	A	C	ENST00000420699	ENSG00000135976	ANKRD36	TRUE	FALSE
chr2	97198584	A	G	ENST00000420699	ENSG00000135976	ANKRD36	TRUE	FALSE
chr2	97198584	A	T	ENST00000420699	ENSG00000135976	ANKRD36	TRUE	FALSE
chr2	97198585	G	A	ENST00000420699	ENSG00000135976	ANKRD36	TRUE	FALSE
chr2	97198585	G	C	ENST00000420699	ENSG00000135976	ANKRD36	TRUE	FALSE
chr2	97198585	G	T	ENST00000420699	ENSG00000135976	ANKRD36	TRUE	FALSE
chr2	97198590	C	A	ENST00000420699	ENSG00000135976	ANKRD36
chr2	97198590	C	G	ENST00000420699	ENSG00000135976	ANKRD36
chr2	97198598	G	T	ENST00000420699	ENSG00000135976	ANKRD36
chr2	97198601	A	T	ENST00000420699	ENSG00000135976	ANKRD36
chr2	97198614	T	A	ENST00000420699	ENSG00000135976	ANKRD36
chr2	97198625	A	T	ENST00000420699	ENSG00000135976	ANKRD36
chr2	97198628	G	T	ENST00000420699	ENSG00000135976	ANKRD36
chr2	97198631	A	T	ENST00000420699	ENSG00000135976	ANKRD36
chr2	97198634	A	T	ENST00000420699	ENSG00000135976	ANKRD36
chr2	97198640	G	T	ENST00000420699	ENSG00000135976	ANKRD36
chr2	97198643	G	T	ENST00000420699	ENSG00000135976	ANKRD36
chr2	97198646	A	T	ENST00000420699	ENSG00000135976	ANKRD36
chr2	97198652	A	T	ENST00000420699	ENSG00000135976	ANKRD36
chr2	97198655	A	T	ENST00000420699	ENSG00000135976	ANKRD36
chr2	97198659	G	A	ENST00000420699	ENSG00000135976	ANKRD36	TRUE	FALSE
chr2	97198659	G	C	ENST00000420699	ENSG00000135976	ANKRD36	TRUE	FALSE
chr2	97198659	G	T	ENST00000420699	ENSG00000135976	ANKRD36	TRUE	FALSE
chr2	97198660	T	A	ENST00000420699	ENSG00000135976	ANKRD36	TRUE	FALSE
chr2	97198660	T	C	ENST00000420699	ENSG00000135976	ANKRD36	TRUE	FALSE
chr2	97198660	T	G	ENST00000420699	ENSG00000135976	ANKRD36	TRUE	FALSE
chr2	97200332	A	C	ENST00000420699	ENSG00000135976	ANKRD36	TRUE	FALSE
chr2	97200332	A	G	ENST00000420699	ENSG00000135976	ANKRD36	TRUE	FALSE
chr2	97200332	A	T	ENST00000420699	ENSG00000135976	ANKRD36	TRUE	FALSE
chr2	97200333	G	A	ENST00000420699	ENSG00000135976	ANKRD36	TRUE	FALSE
chr2	97200333	G	C	ENST00000420699	ENSG00000135976	ANKRD36	TRUE	FALSE
chr2	97200333	G	T	ENST00000420699	ENSG00000135976	ANKRD36	TRUE	FALSE
chr2	97200345	A	T	ENST00000420699	ENSG00000135976	ANKRD36
chr2	97200348	A	T	ENST00000420699	ENSG00000135976	ANKRD36
chr2	97200358	T	A	ENST00000420699	ENSG00000135976	ANKRD36
chr2	97200360	G	T	ENST00000420699	ENSG00000135976	ANKRD36
chr2	97200363	G	A	ENST00000420699	ENSG00000135976	ANKRD36	TRUE	FALSE
chr2	97200363	G	C	ENST00000420699	ENSG00000135976	ANKRD36	TRUE	FALSE
chr2	97200363	G	T	ENST00000420699	ENSG00000135976	ANKRD36	TRUE	FALSE
chr2	97200364	T	A	ENST00000420699	ENSG00000135976	ANKRD36	TRUE	FALSE
chr2	97200364	T	C	ENST00000420699	ENSG00000135976	ANKRD36	TRUE	FALSE
chr2	97200364	T	G	ENST00000420699	ENSG00000135976	ANKRD36	TRUE	FALSE
chr2	97200451	A	C	ENST00000420699	ENSG00000135976	ANKRD36	TRUE	FALSE
chr2	97200451	A	G	ENST00000420699	ENSG00000135976	ANKRD36	TRUE	FALSE
chr2	97200451	A	T	ENST00000420699	ENSG00000135976	ANKRD36	TRUE	FALSE
chr2	97200452	G	A	ENST00000420699	ENSG00000135976	ANKRD36	TRUE	FALSE
chr2	97200452	G	C	ENST00000420699	ENSG00000135976	ANKRD36	TRUE	FALSE
chr2	97200452	G	T	ENST00000420699	ENSG00000135976	ANKRD36	TRUE	FALSE
chr2	97200465	G	T	ENST00000420699	ENSG00000135976	ANKRD36
chr2	97200468	A	T	ENST00000420699	ENSG00000135976	ANKRD36
chr2	97200481	C	A	ENST00000420699	ENSG00000135976	ANKRD36
chr2	97200492	A	T	ENST00000420699	ENSG00000135976	ANKRD36
chr2	97200495	G	T	ENST00000420699	ENSG00000135976	ANKRD36
chr2	97200498	A	T	ENST00000420699	ENSG00000135976	ANKRD36
chr2	97200501	A	T	ENST00000420699	ENSG00000135976	ANKRD36
chr2	97200507	G	T	ENST00000420699	ENSG00000135976	ANKRD36
chr2	97200510	G	T	ENST00000420699	ENSG00000135976	ANKRD36
chr2	97200522	A	T	ENST00000420699	ENSG00000135976	ANKRD36
chr2	97200526	G	A	ENST00000420699	ENSG00000135976	ANKRD36	TRUE	FALSE
chr2	97200526	G	C	ENST00000420699	ENSG00000135976	ANKRD36	TRUE	FALSE
chr2	97200526	G	T	ENST00000420699	ENSG00000135976	ANKRD36	TRUE	FALSE
chr2	97200527	T	A	ENST00000420699	ENSG00000135976	ANKRD36	TRUE	FALSE
chr2	97200527	T	C	ENST00000420699	ENSG00000135976	ANKRD36	TRUE	FALSE
chr2	97200527	T	G	ENST00000420699	ENSG00000135976	ANKRD36	TRUE	FALSE
chr2	97202200	A	C	ENST00000420699	ENSG00000135976	ANKRD36	TRUE	FALSE
chr2	97202200	A	G	ENST00000420699	ENSG00000135976	ANKRD36	TRUE	FALSE
chr2	97202200	A	T	ENST00000420699	ENSG00000135976	ANKRD36	TRUE	FALSE
chr2	97202201	G	A	ENST00000420699	ENSG00000135976	ANKRD36	TRUE	FALSE
chr2	97202201	G	C	ENST00000420699	ENSG00000135976	ANKRD36	TRUE	FALSE
chr2	97202201	G	T	ENST00000420699	ENSG00000135976	ANKRD36	TRUE	FALSE
chr2	97202210	C	T	ENST00000420699	ENSG00000135976	ANKRD36
chr2	97202213	A	T	ENST00000420699	ENSG00000135976	ANKRD36
chr2	97202226	T	A	ENST00000420699	ENSG00000135976	ANKRD36
chr2	97202228	A	T	ENST00000420699	ENSG00000135976	ANKRD36
chr2	97202231	G	A	ENST00000420699	ENSG00000135976	ANKRD36	TRUE	FALSE
chr2	97202231	G	C	ENST00000420699	ENSG00000135976	ANKRD36	TRUE	FALSE
chr2	97202231	G	T	ENST00000420699	ENSG00000135976	ANKRD36	TRUE	FALSE
chr2	97202232	T	A	ENST00000420699	ENSG00000135976	ANKRD36	TRUE	FALSE
chr2	97202232	T	C	ENST00000420699	ENSG00000135976	ANKRD36	TRUE	FALSE
chr2	97202232	T	G	ENST00000420699	ENSG00000135976	ANKRD36	TRUE	FALSE
chr2	97202319	A	C	ENST00000420699	ENSG00000135976	ANKRD36	TRUE	FALSE
chr2	97202319	A	G	ENST00000420699	ENSG00000135976	ANKRD36	TRUE	FALSE
chr2	97202319	A	T	ENST00000420699	ENSG00000135976	ANKRD36	TRUE	FALSE
chr2	97202320	G	A	ENST00000420699	ENSG00000135976	ANKRD36	TRUE	FALSE
chr2	97202320	G	C	ENST00000420699	ENSG00000135976	ANKRD36	TRUE	FALSE
chr2	97202320	G	T	ENST00000420699	ENSG00000135976	ANKRD36	TRUE	FALSE
chr2	97202333	G	T	ENST00000420699	ENSG00000135976	ANKRD36
chr2	97202336	G	T	ENST00000420699	ENSG00000135976	ANKRD36
chr2	97202349	T	A	ENST00000420699	ENSG00000135976	ANKRD36
chr2	97202360	A	T	ENST00000420699	ENSG00000135976	ANKRD36
chr2	97202363	G	T	ENST00000420699	ENSG00000135976	ANKRD36
chr2	97202369	A	T	ENST00000420699	ENSG00000135976	ANKRD36
chr2	97202375	G	T	ENST00000420699	ENSG00000135976	ANKRD36
chr2	97202378	G	T	ENST00000420699	ENSG00000135976	ANKRD36
chr2	97202381	A	T	ENST00000420699	ENSG00000135976	ANKRD36
chr2	97202394	G	A	ENST00000420699	ENSG00000135976	ANKRD36	TRUE	FALSE
chr2	97202394	G	C	ENST00000420699	ENSG00000135976	ANKRD36	TRUE	FALSE
chr2	97202394	G	T	ENST00000420699	ENSG00000135976	ANKRD36	TRUE	FALSE
chr2	97202395	T	A	ENST00000420699	ENSG00000135976	ANKRD36	TRUE	FALSE
chr2	97202395	T	C	ENST00000420699	ENSG00000135976	ANKRD36	TRUE	FALSE
chr2	97202395	T	G	ENST00000420699	ENSG00000135976	ANKRD36	TRUE	FALSE
chr2	97204066	A	C	ENST00000420699	ENSG00000135976	ANKRD36	FALSE	FALSE
chr2	97204066	A	G	ENST00000420699	ENSG00000135976	ANKRD36	FALSE	FALSE
chr2	97204066	A	T	ENST00000420699	ENSG00000135976	ANKRD36	FALSE	FALSE
chr2	97204067	G	A	ENST00000420699	ENSG00000135976	ANKRD36	FALSE	FALSE
chr2	97204067	G	C	ENST00000420699	ENSG00000135976	ANKRD36	FALSE	FALSE
chr2	97204067	G	T	ENST00000420699	ENSG00000135976	ANKRD36	FALSE	FALSE
chr2	97204076	G	T	ENST00000420699	ENSG00000135976	ANKRD36
chr2	97204079	A	T	ENST00000420699	ENSG00000135976	ANKRD36
chr2	97204092	T	A	ENST00000420699	ENSG00000135976	ANKRD36
chr2	97204094	A	T	ENST00000420699	ENSG00000135976	ANKRD36
chr2	97204097	G	A	ENST00000420699	ENSG00000135976	ANKRD36	TRUE	FALSE
chr2	97204097	G	C	ENST00000420699	ENSG00000135976	ANKRD36	TRUE	FALSE
chr2	97204097	G	T	ENST00000420699	ENSG00000135976	ANKRD36	TRUE	FALSE
chr2	97204098	T	A	ENST00000420699	ENSG00000135976	ANKRD36	TRUE	FALSE
chr2	97204098	T	C	ENST00000420699	ENSG00000135976	ANKRD36	TRUE	FALSE
chr2	97204098	T	G	ENST00000420699	ENSG00000135976	ANKRD36	TRUE	FALSE
chr2	97204189	A	C	ENST00000420699	ENSG00000135976	ANKRD36	TRUE	FALSE
chr2	97204189	A	G	ENST00000420699	ENSG00000135976	ANKRD36	TRUE	FALSE
chr2	97204189	A	T	ENST00000420699	ENSG00000135976	ANKRD36	TRUE	FALSE
chr2	97204190	G	A	ENST00000420699	ENSG00000135976	ANKRD36	TRUE	FALSE
chr2	97204190	G	C	ENST00000420699	ENSG00000135976	ANKRD36	TRUE	FALSE
chr2	97204190	G	T	ENST00000420699	ENSG00000135976	ANKRD36	TRUE	FALSE
chr2	97204203	G	T	ENST00000420699	ENSG00000135976	ANKRD36
chr2	97204206	A	T	ENST00000420699	ENSG00000135976	ANKRD36
chr2	97204219	T	A	ENST00000420699	ENSG00000135976	ANKRD36
chr2	97204230	A	T	ENST00000420699	ENSG00000135976	ANKRD36
chr2	97204233	G	T	ENST00000420699	ENSG00000135976	ANKRD36
chr2	97204236	A	T	ENST00000420699	ENSG00000135976	ANKRD36
chr2	97204239	A	T	ENST00000420699	ENSG00000135976	ANKRD36
chr2	97204245	G	T	ENST00000420699	ENSG00000135976	ANKRD36
chr2	97204248	G	T	ENST00000420699	ENSG00000135976	ANKRD36
chr2	97204251	A	T	ENST00000420699	ENSG00000135976	ANKRD36
chr2	97204264	G	A	ENST00000420699	ENSG00000135976	ANKRD36	TRUE	FALSE
chr2	97204264	G	C	ENST00000420699	ENSG00000135976	ANKRD36	TRUE	FALSE
chr2	97204264	G	T	ENST00000420699	ENSG00000135976	ANKRD36	TRUE	FALSE
chr2	97204265	T	A	ENST00000420699	ENSG00000135976	ANKRD36	TRUE	FALSE
chr2	97204265	T	C	ENST00000420699	ENSG00000135976	ANKRD36	TRUE	FALSE
chr2	97204265	T	G	ENST00000420699	ENSG00000135976	ANKRD36	TRUE	FALSE
chr2	97205938	A	C	ENST00000420699	ENSG00000135976	ANKRD36	TRUE	FALSE
chr2	97205938	A	G	ENST00000420699	ENSG00000135976	ANKRD36	TRUE	FALSE
chr2	97205938	A	T	ENST00000420699	ENSG00000135976	ANKRD36	TRUE	FALSE
chr2	97205939	G	A	ENST00000420699	ENSG00000135976	ANKRD36	TRUE	FALSE
chr2	97205939	G	C	ENST00000420699	ENSG00000135976	ANKRD36	TRUE	FALSE
chr2	97205939	G	T	ENST00000420699	ENSG00000135976	ANKRD36	TRUE	FALSE
chr2	97205948	C	T	ENST00000420699	ENSG00000135976	ANKRD36
chr2	97205951	A	T	ENST00000420699	ENSG00000135976	ANKRD36
chr2	97205964	T	A	ENST00000420699	ENSG00000135976	ANKRD36
chr2	97205966	A	T	ENST00000420699	ENSG00000135976	ANKRD36
chr2	97205969	G	A	ENST00000420699	ENSG00000135976	ANKRD36	TRUE	FALSE
chr2	97205969	G	C	ENST00000420699	ENSG00000135976	ANKRD36	TRUE	FALSE
chr2	97205969	G	T	ENST00000420699	ENSG00000135976	ANKRD36	TRUE	FALSE
chr2	97205970	T	A	ENST00000420699	ENSG00000135976	ANKRD36	TRUE	FALSE
chr2	97205970	T	C	ENST00000420699	ENSG00000135976	ANKRD36	TRUE	FALSE
chr2	97205970	T	G	ENST00000420699	ENSG00000135976	ANKRD36	TRUE	FALSE
chr2	97206061	A	C	ENST00000420699	ENSG00000135976	ANKRD36	TRUE	FALSE
chr2	97206061	A	G	ENST00000420699	ENSG00000135976	ANKRD36	TRUE	FALSE
chr2	97206061	A	T	ENST00000420699	ENSG00000135976	ANKRD36	TRUE	FALSE
chr2	97206062	G	A	ENST00000420699	ENSG00000135976	ANKRD36	TRUE	FALSE
chr2	97206062	G	C	ENST00000420699	ENSG00000135976	ANKRD36	TRUE	FALSE
chr2	97206062	G	T	ENST00000420699	ENSG00000135976	ANKRD36	TRUE	FALSE
chr2	97206075	G	T	ENST00000420699	ENSG00000135976	ANKRD36
chr2	97206078	G	T	ENST00000420699	ENSG00000135976	ANKRD36
chr2	97206091	T	A	ENST00000420699	ENSG00000135976	ANKRD36
chr2	97206102	A	T	ENST00000420699	ENSG00000135976	ANKRD36
chr2	97206105	G	T	ENST00000420699	ENSG00000135976	ANKRD36
chr2	97206111	A	T	ENST00000420699	ENSG00000135976	ANKRD36
chr2	97206117	G	T	ENST00000420699	ENSG00000135976	ANKRD36
chr2	97206120	G	T	ENST00000420699	ENSG00000135976	ANKRD36
chr2	97206123	A	T	ENST00000420699	ENSG00000135976	ANKRD36
chr2	97206136	G	A	ENST00000420699	ENSG00000135976	ANKRD36	TRUE	FALSE
chr2	97206136	G	C	ENST00000420699	ENSG00000135976	ANKRD36	TRUE	FALSE
chr2	97206136	G	T	ENST00000420699	ENSG00000135976	ANKRD36	TRUE	FALSE
chr2	97206137	T	A	ENST00000420699	ENSG00000135976	ANKRD36	TRUE	FALSE
chr2	97206137	T	C	ENST00000420699	ENSG00000135976	ANKRD36	TRUE	FALSE
chr2	97206137	T	G	ENST00000420699	ENSG00000135976	ANKRD36	TRUE	FALSE
chr2	97207809	A	C	ENST00000420699	ENSG00000135976	ANKRD36	TRUE	FALSE
chr2	97207809	A	G	ENST00000420699	ENSG00000135976	ANKRD36	TRUE	FALSE
chr2	97207809	A	T	ENST00000420699	ENSG00000135976	ANKRD36	TRUE	FALSE
chr2	97207810	G	A	ENST00000420699	ENSG00000135976	ANKRD36	TRUE	FALSE
chr2	97207810	G	C	ENST00000420699	ENSG00000135976	ANKRD36	TRUE	FALSE
chr2	97207810	G	T	ENST00000420699	ENSG00000135976	ANKRD36	TRUE	FALSE
chr2	97207819	G	T	ENST00000420699	ENSG00000135976	ANKRD36
chr2	97207822	A	T	ENST00000420699	ENSG00000135976	ANKRD36
chr2	97207829	C	A	ENST00000420699	ENSG00000135976	ANKRD36
chr2	97207829	C	G	ENST00000420699	ENSG00000135976	ANKRD36
chr2	97207835	T	A	ENST00000420699	ENSG00000135976	ANKRD36
chr2	97207837	A	T	ENST00000420699	ENSG00000135976	ANKRD36
chr2	97207840	G	A	ENST00000420699	ENSG00000135976	ANKRD36	TRUE	FALSE
chr2	97207840	G	C	ENST00000420699	ENSG00000135976	ANKRD36	TRUE	FALSE
chr2	97207840	G	T	ENST00000420699	ENSG00000135976	ANKRD36	TRUE	FALSE
chr2	97207841	T	A	ENST00000420699	ENSG00000135976	ANKRD36	TRUE	FALSE
chr2	97207841	T	C	ENST00000420699	ENSG00000135976	ANKRD36	TRUE	FALSE
chr2	97207841	T	G	ENST00000420699	ENSG00000135976	ANKRD36	TRUE	FALSE
chr2	97207932	A	C	ENST00000420699	ENSG00000135976	ANKRD36	TRUE	FALSE
chr2	97207932	A	G	ENST00000420699	ENSG00000135976	ANKRD36	TRUE	FALSE
chr2	97207932	A	T	ENST00000420699	ENSG00000135976	ANKRD36	TRUE	FALSE
chr2	97207933	G	A	ENST00000420699	ENSG00000135976	ANKRD36	TRUE	FALSE
chr2	97207933	G	C	ENST00000420699	ENSG00000135976	ANKRD36	TRUE	FALSE
chr2	97207933	G	T	ENST00000420699	ENSG00000135976	ANKRD36	TRUE	FALSE
chr2	97207946	G	T	ENST00000420699	ENSG00000135976	ANKRD36
chr2	97207949	A	T	ENST00000420699	ENSG00000135976	ANKRD36
chr2	97207962	T	A	ENST00000420699	ENSG00000135976	ANKRD36
chr2	97207973	A	T	ENST00000420699	ENSG00000135976	ANKRD36
chr2	97207976	G	T	ENST00000420699	ENSG00000135976	ANKRD36
chr2	97207979	A	T	ENST00000420699	ENSG00000135976	ANKRD36
chr2	97207982	A	T	ENST00000420699	ENSG00000135976	ANKRD36
chr2	97207987	T	A	ENST00000420699	ENSG00000135976	ANKRD36
chr2	97207987	T	G	ENST00000420699	ENSG00000135976	ANKRD36
chr2	97207988	G	T	ENST00000420699	ENSG00000135976	ANKRD36
chr2	97207991	G	T	ENST00000420699	ENSG00000135976	ANKRD36
chr2	97207994	A	T	ENST00000420699	ENSG00000135976	ANKRD36
chr2	97208000	A	T	ENST00000420699	ENSG00000135976	ANKRD36
chr2	97208003	A	T	ENST00000420699	ENSG00000135976	ANKRD36
chr2	97208007	G	A	ENST00000420699	ENSG00000135976	ANKRD36	TRUE	FALSE
chr2	97208007	G	C	ENST00000420699	ENSG00000135976	ANKRD36	TRUE	FALSE
chr2	97208007	G	T	ENST00000420699	ENSG00000135976	ANKRD36	TRUE	FALSE
chr2	97208008	T	A	ENST00000420699	ENSG00000135976	ANKRD36	TRUE	FALSE
chr2	97208008	T	C	ENST00000420699	ENSG00000135976	ANKRD36	TRUE	FALSE
chr2	97208008	T	G	ENST00000420699	ENSG00000135976	ANKRD36	TRUE	FALSE
chr2	97209679	A	C	ENST00000420699	ENSG00000135976	ANKRD36	TRUE	FALSE
chr2	97209679	A	G	ENST00000420699	ENSG00000135976	ANKRD36	TRUE	FALSE
chr2	97209679	A	T	ENST00000420699	ENSG00000135976	ANKRD36	TRUE	FALSE
chr2	97209680	G	A	ENST00000420699	ENSG00000135976	ANKRD36	TRUE	FALSE
chr2	97209680	G	C	ENST00000420699	ENSG00000135976	ANKRD36	TRUE	FALSE
chr2	97209680	G	T	ENST00000420699	ENSG00000135976	ANKRD36	TRUE	FALSE
chr2	97209692	A	T	ENST00000420699	ENSG00000135976	ANKRD36
chr2	97209695	A	T	ENST00000420699	ENSG00000135976	ANKRD36
chr2	97209705	T	A	ENST00000420699	ENSG00000135976	ANKRD36
chr2	97209707	A	T	ENST00000420699	ENSG00000135976	ANKRD36
chr2	97209710	G	A	ENST00000420699	ENSG00000135976	ANKRD36	TRUE	FALSE
chr2	97209710	G	C	ENST00000420699	ENSG00000135976	ANKRD36	TRUE	FALSE
chr2	97209710	G	T	ENST00000420699	ENSG00000135976	ANKRD36	TRUE	FALSE
chr2	97209711	T	A	ENST00000420699	ENSG00000135976	ANKRD36	TRUE	FALSE
chr2	97209711	T	C	ENST00000420699	ENSG00000135976	ANKRD36	TRUE	FALSE
chr2	97209711	T	G	ENST00000420699	ENSG00000135976	ANKRD36	TRUE	FALSE
chr2	97209798	A	C	ENST00000420699	ENSG00000135976	ANKRD36	TRUE	FALSE
chr2	97209798	A	G	ENST00000420699	ENSG00000135976	ANKRD36	TRUE	FALSE
chr2	97209798	A	T	ENST00000420699	ENSG00000135976	ANKRD36	TRUE	FALSE
chr2	97209799	G	A	ENST00000420699	ENSG00000135976	ANKRD36	TRUE	FALSE
chr2	97209799	G	C	ENST00000420699	ENSG00000135976	ANKRD36	TRUE	FALSE
chr2	97209799	G	T	ENST00000420699	ENSG00000135976	ANKRD36	TRUE	FALSE
chr2	97209812	G	T	ENST00000420699	ENSG00000135976	ANKRD36
chr2	97209815	A	T	ENST00000420699	ENSG00000135976	ANKRD36
chr2	97209828	T	A	ENST00000420699	ENSG00000135976	ANKRD36
chr2	97209832	T	A	ENST00000420699	ENSG00000135976	ANKRD36
chr2	97209832	T	G	ENST00000420699	ENSG00000135976	ANKRD36
chr2	97209839	A	T	ENST00000420699	ENSG00000135976	ANKRD36
chr2	97209842	G	T	ENST00000420699	ENSG00000135976	ANKRD36
chr2	97209845	A	T	ENST00000420699	ENSG00000135976	ANKRD36
chr2	97209848	A	T	ENST00000420699	ENSG00000135976	ANKRD36
chr2	97209854	G	T	ENST00000420699	ENSG00000135976	ANKRD36
chr2	97209857	G	T	ENST00000420699	ENSG00000135976	ANKRD36
chr2	97209860	A	T	ENST00000420699	ENSG00000135976	ANKRD36
chr2	97209873	G	A	ENST00000420699	ENSG00000135976	ANKRD36	TRUE	FALSE
chr2	97209873	G	C	ENST00000420699	ENSG00000135976	ANKRD36	TRUE	FALSE
chr2	97209873	G	T	ENST00000420699	ENSG00000135976	ANKRD36	TRUE	FALSE
chr2	97209874	T	A	ENST00000420699	ENSG00000135976	ANKRD36	TRUE	FALSE
chr2	97209874	T	C	ENST00000420699	ENSG00000135976	ANKRD36	TRUE	FALSE
chr2	97209874	T	G	ENST00000420699	ENSG00000135976	ANKRD36	TRUE	FALSE
chr2	97211544	A	C	ENST00000420699	ENSG00000135976	ANKRD36	TRUE	FALSE
chr2	97211544	A	G	ENST00000420699	ENSG00000135976	ANKRD36	TRUE	FALSE
chr2	97211544	A	T	ENST00000420699	ENSG00000135976	ANKRD36	TRUE	FALSE
chr2	97211545	G	A	ENST00000420699	ENSG00000135976	ANKRD36	TRUE	FALSE
chr2	97211545	G	C	ENST00000420699	ENSG00000135976	ANKRD36	TRUE	FALSE
chr2	97211545	G	T	ENST00000420699	ENSG00000135976	ANKRD36	TRUE	FALSE
chr2	97211557	A	T	ENST00000420699	ENSG00000135976	ANKRD36
chr2	97211560	C	T	ENST00000420699	ENSG00000135976	ANKRD36
chr2	97211570	T	A	ENST00000420699	ENSG00000135976	ANKRD36
chr2	97211572	A	T	ENST00000420699	ENSG00000135976	ANKRD36
chr2	97211575	G	A	ENST00000420699	ENSG00000135976	ANKRD36	TRUE	FALSE
chr2	97211575	G	C	ENST00000420699	ENSG00000135976	ANKRD36	TRUE	FALSE
chr2	97211575	G	T	ENST00000420699	ENSG00000135976	ANKRD36	TRUE	FALSE
chr2	97211576	T	A	ENST00000420699	ENSG00000135976	ANKRD36	TRUE	FALSE
chr2	97211576	T	C	ENST00000420699	ENSG00000135976	ANKRD36	TRUE	FALSE
chr2	97211576	T	G	ENST00000420699	ENSG00000135976	ANKRD36	TRUE	FALSE
chr2	97211667	A	C	ENST00000420699	ENSG00000135976	ANKRD36	TRUE	FALSE
chr2	97211667	A	G	ENST00000420699	ENSG00000135976	ANKRD36	TRUE	FALSE
chr2	97211667	A	T	ENST00000420699	ENSG00000135976	ANKRD36	TRUE	FALSE
chr2	97211668	G	A	ENST00000420699	ENSG00000135976	ANKRD36	TRUE	FALSE
chr2	97211668	G	C	ENST00000420699	ENSG00000135976	ANKRD36	TRUE	FALSE
chr2	97211668	G	T	ENST00000420699	ENSG00000135976	ANKRD36	TRUE	FALSE
chr2	97211677	T	A	ENST00000420699	ENSG00000135976	ANKRD36
chr2	97211681	A	T	ENST00000420699	ENSG00000135976	ANKRD36
chr2	97211684	G	T	ENST00000420699	ENSG00000135976	ANKRD36
chr2	97211711	G	T	ENST00000420699	ENSG00000135976	ANKRD36
chr2	97211714	A	T	ENST00000420699	ENSG00000135976	ANKRD36
chr2	97211717	A	T	ENST00000420699	ENSG00000135976	ANKRD36
chr2	97211723	G	T	ENST00000420699	ENSG00000135976	ANKRD36
chr2	97211726	C	T	ENST00000420699	ENSG00000135976	ANKRD36
chr2	97211742	G	A	ENST00000420699	ENSG00000135976	ANKRD36	TRUE	FALSE
chr2	97211742	G	C	ENST00000420699	ENSG00000135976	ANKRD36	TRUE	FALSE
chr2	97211742	G	T	ENST00000420699	ENSG00000135976	ANKRD36	TRUE	FALSE
chr2	97211743	T	A	ENST00000420699	ENSG00000135976	ANKRD36	TRUE	FALSE
chr2	97211743	T	C	ENST00000420699	ENSG00000135976	ANKRD36	TRUE	FALSE
chr2	97211743	T	G	ENST00000420699	ENSG00000135976	ANKRD36	TRUE	FALSE
chr2	97213417	A	C	ENST00000420699	ENSG00000135976	ANKRD36	TRUE	FALSE
chr2	97213417	A	G	ENST00000420699	ENSG00000135976	ANKRD36	TRUE	FALSE
chr2	97213417	A	T	ENST00000420699	ENSG00000135976	ANKRD36	TRUE	FALSE
chr2	97213418	G	A	ENST00000420699	ENSG00000135976	ANKRD36	TRUE	FALSE
chr2	97213418	G	C	ENST00000420699	ENSG00000135976	ANKRD36	TRUE	FALSE
chr2	97213418	G	T	ENST00000420699	ENSG00000135976	ANKRD36	TRUE	FALSE
chr2	97213426	T	A	ENST00000420699	ENSG00000135976	ANKRD36
chr2	97213427	C	T	ENST00000420699	ENSG00000135976	ANKRD36
chr2	97213430	A	T	ENST00000420699	ENSG00000135976	ANKRD36
chr2	97213433	C	T	ENST00000420699	ENSG00000135976	ANKRD36
chr2	97213443	T	A	ENST00000420699	ENSG00000135976	ANKRD36
chr2	97213445	A	T	ENST00000420699	ENSG00000135976	ANKRD36
chr2	97213448	G	A	ENST00000420699	ENSG00000135976	ANKRD36	TRUE	FALSE
chr2	97213448	G	C	ENST00000420699	ENSG00000135976	ANKRD36	TRUE	FALSE
chr2	97213448	G	T	ENST00000420699	ENSG00000135976	ANKRD36	TRUE	FALSE
chr2	97213449	T	A	ENST00000420699	ENSG00000135976	ANKRD36	TRUE	FALSE
chr2	97213449	T	C	ENST00000420699	ENSG00000135976	ANKRD36	TRUE	FALSE
chr2	97213449	T	G	ENST00000420699	ENSG00000135976	ANKRD36	TRUE	FALSE
chr2	97213540	A	C	ENST00000420699	ENSG00000135976	ANKRD36	TRUE	FALSE
chr2	97213540	A	G	ENST00000420699	ENSG00000135976	ANKRD36	TRUE	FALSE
chr2	97213540	A	T	ENST00000420699	ENSG00000135976	ANKRD36	TRUE	FALSE
chr2	97213541	G	A	ENST00000420699	ENSG00000135976	ANKRD36	TRUE	FALSE
chr2	97213541	G	C	ENST00000420699	ENSG00000135976	ANKRD36	TRUE	FALSE
chr2	97213541	G	T	ENST00000420699	ENSG00000135976	ANKRD36	TRUE	FALSE
chr2	97213554	A	T	ENST00000420699	ENSG00000135976	ANKRD36
chr2	97213557	A	T	ENST00000420699	ENSG00000135976	ANKRD36
chr2	97213570	C	A	ENST00000420699	ENSG00000135976	ANKRD36
chr2	97213584	G	T	ENST00000420699	ENSG00000135976	ANKRD36
chr2	97213590	A	T	ENST00000420699	ENSG00000135976	ANKRD36
chr2	97213596	G	T	ENST00000420699	ENSG00000135976	ANKRD36
chr2	97213599	C	T	ENST00000420699	ENSG00000135976	ANKRD36
chr2	97213602	C	T	ENST00000420699	ENSG00000135976	ANKRD36
chr2	97213608	G	T	ENST00000420699	ENSG00000135976	ANKRD36
chr2	97213615	G	A	ENST00000420699	ENSG00000135976	ANKRD36	TRUE	FALSE
chr2	97213615	G	C	ENST00000420699	ENSG00000135976	ANKRD36	TRUE	FALSE
chr2	97213615	G	T	ENST00000420699	ENSG00000135976	ANKRD36	TRUE	FALSE
chr2	97213616	T	A	ENST00000420699	ENSG00000135976	ANKRD36	TRUE	FALSE
chr2	97213616	T	C	ENST00000420699	ENSG00000135976	ANKRD36	TRUE	FALSE
chr2	97213616	T	G	ENST00000420699	ENSG00000135976	ANKRD36	TRUE	FALSE
chr2	97215299	A	C	ENST00000420699	ENSG00000135976	ANKRD36	TRUE	FALSE
chr2	97215299	A	G	ENST00000420699	ENSG00000135976	ANKRD36	TRUE	FALSE
chr2	97215299	A	T	ENST00000420699	ENSG00000135976	ANKRD36	TRUE	FALSE
chr2	97215300	G	A	ENST00000420699	ENSG00000135976	ANKRD36	TRUE	FALSE
chr2	97215300	G	C	ENST00000420699	ENSG00000135976	ANKRD36	TRUE	FALSE
chr2	97215300	G	T	ENST00000420699	ENSG00000135976	ANKRD36	TRUE	FALSE
chr2	97215309	C	T	ENST00000420699	ENSG00000135976	ANKRD36
chr2	97215312	A	T	ENST00000420699	ENSG00000135976	ANKRD36
chr2	97215315	C	T	ENST00000420699	ENSG00000135976	ANKRD36
chr2	97215325	G	A	ENST00000420699	ENSG00000135976	ANKRD36
chr2	97215326	G	A	ENST00000420699	ENSG00000135976	ANKRD36
chr2	97215327	A	T	ENST00000420699	ENSG00000135976	ANKRD36
chr2	97215330	G	A	ENST00000420699	ENSG00000135976	ANKRD36	TRUE	FALSE
chr2	97215330	G	C	ENST00000420699	ENSG00000135976	ANKRD36	TRUE	FALSE
chr2	97215330	G	T	ENST00000420699	ENSG00000135976	ANKRD36	TRUE	FALSE
chr2	97215331	T	A	ENST00000420699	ENSG00000135976	ANKRD36	TRUE	FALSE
chr2	97215331	T	C	ENST00000420699	ENSG00000135976	ANKRD36	TRUE	FALSE
chr2	97215331	T	G	ENST00000420699	ENSG00000135976	ANKRD36	TRUE	FALSE
chr2	97215423	A	C	ENST00000420699	ENSG00000135976	ANKRD36	TRUE	FALSE
chr2	97215423	A	G	ENST00000420699	ENSG00000135976	ANKRD36	TRUE	FALSE
chr2	97215423	A	T	ENST00000420699	ENSG00000135976	ANKRD36	TRUE	FALSE
chr2	97215424	G	A	ENST00000420699	ENSG00000135976	ANKRD36	TRUE	FALSE
chr2	97215424	G	C	ENST00000420699	ENSG00000135976	ANKRD36	TRUE	FALSE
chr2	97215424	G	T	ENST00000420699	ENSG00000135976	ANKRD36	TRUE	FALSE
chr2	97215437	A	T	ENST00000420699	ENSG00000135976	ANKRD36
chr2	97215440	A	T	ENST00000420699	ENSG00000135976	ANKRD36
chr2	97215453	C	A	ENST00000420699	ENSG00000135976	ANKRD36
chr2	97215467	G	T	ENST00000420699	ENSG00000135976	ANKRD36
chr2	97215473	A	T	ENST00000420699	ENSG00000135976	ANKRD36
chr2	97215479	G	T	ENST00000420699	ENSG00000135976	ANKRD36
chr2	97215482	C	T	ENST00000420699	ENSG00000135976	ANKRD36
chr2	97215498	G	A	ENST00000420699	ENSG00000135976	ANKRD36	TRUE	FALSE
chr2	97215498	G	C	ENST00000420699	ENSG00000135976	ANKRD36	TRUE	FALSE
chr2	97215498	G	T	ENST00000420699	ENSG00000135976	ANKRD36	TRUE	FALSE
chr2	97215499	T	A	ENST00000420699	ENSG00000135976	ANKRD36	TRUE	FALSE
chr2	97215499	T	C	ENST00000420699	ENSG00000135976	ANKRD36	TRUE	FALSE
chr2	97215499	T	G	ENST00000420699	ENSG00000135976	ANKRD36	TRUE	FALSE
chr2	97217175	A	C	ENST00000420699	ENSG00000135976	ANKRD36	TRUE	FALSE
chr2	97217175	A	G	ENST00000420699	ENSG00000135976	ANKRD36	TRUE	FALSE
chr2	97217175	A	T	ENST00000420699	ENSG00000135976	ANKRD36	TRUE	FALSE
chr2	97217176	G	A	ENST00000420699	ENSG00000135976	ANKRD36	TRUE	FALSE
chr2	97217176	G	C	ENST00000420699	ENSG00000135976	ANKRD36	TRUE	FALSE
chr2	97217176	G	T	ENST00000420699	ENSG00000135976	ANKRD36	TRUE	FALSE
chr2	97217185	C	T	ENST00000420699	ENSG00000135976	ANKRD36
chr2	97217188	A	T	ENST00000420699	ENSG00000135976	ANKRD36
chr2	97217191	C	T	ENST00000420699	ENSG00000135976	ANKRD36
chr2	97217195	C	A	ENST00000420699	ENSG00000135976	ANKRD36
chr2	97217200	C	T	ENST00000420699	ENSG00000135976	ANKRD36
chr2	97217203	A	T	ENST00000420699	ENSG00000135976	ANKRD36
chr2	97217206	G	A	ENST00000420699	ENSG00000135976	ANKRD36	TRUE	FALSE
chr2	97217206	G	C	ENST00000420699	ENSG00000135976	ANKRD36	TRUE	FALSE
chr2	97217206	G	T	ENST00000420699	ENSG00000135976	ANKRD36	TRUE	FALSE
chr2	97217207	T	A	ENST00000420699	ENSG00000135976	ANKRD36	TRUE	FALSE
chr2	97217207	T	C	ENST00000420699	ENSG00000135976	ANKRD36	TRUE	FALSE
chr2	97217207	T	G	ENST00000420699	ENSG00000135976	ANKRD36	TRUE	FALSE
chr2	97217298	A	C	ENST00000420699	ENSG00000135976	ANKRD36	TRUE	FALSE
chr2	97217298	A	G	ENST00000420699	ENSG00000135976	ANKRD36	TRUE	FALSE
chr2	97217298	A	T	ENST00000420699	ENSG00000135976	ANKRD36	TRUE	FALSE
chr2	97217299	G	A	ENST00000420699	ENSG00000135976	ANKRD36	TRUE	FALSE
chr2	97217299	G	C	ENST00000420699	ENSG00000135976	ANKRD36	TRUE	FALSE
chr2	97217299	G	T	ENST00000420699	ENSG00000135976	ANKRD36	TRUE	FALSE
chr2	97217309	A	T	ENST00000420699	ENSG00000135976	ANKRD36
chr2	97217312	A	T	ENST00000420699	ENSG00000135976	ANKRD36
chr2	97217315	A	T	ENST00000420699	ENSG00000135976	ANKRD36
chr2	97217328	T	A	ENST00000420699	ENSG00000135976	ANKRD36
chr2	97217342	A	T	ENST00000420699	ENSG00000135976	ANKRD36
chr2	97217358	G	A	ENST00000420699	ENSG00000135976	ANKRD36
chr2	97217359	G	A	ENST00000420699	ENSG00000135976	ANKRD36
chr2	97217360	A	T	ENST00000420699	ENSG00000135976	ANKRD36
chr2	97217366	G	T	ENST00000420699	ENSG00000135976	ANKRD36
chr2	97217372	G	T	ENST00000420699	ENSG00000135976	ANKRD36
chr2	97217373	G	A	ENST00000420699	ENSG00000135976	ANKRD36	TRUE	FALSE
chr2	97217373	G	C	ENST00000420699	ENSG00000135976	ANKRD36	TRUE	FALSE
chr2	97217373	G	T	ENST00000420699	ENSG00000135976	ANKRD36	TRUE	FALSE
chr2	97217374	T	A	ENST00000420699	ENSG00000135976	ANKRD36	TRUE	FALSE
chr2	97217374	T	C	ENST00000420699	ENSG00000135976	ANKRD36	TRUE	FALSE
chr2	97217374	T	G	ENST00000420699	ENSG00000135976	ANKRD36	TRUE	FALSE
chr2	97219048	A	C	ENST00000420699	ENSG00000135976	ANKRD36	TRUE	FALSE
chr2	97219048	A	G	ENST00000420699	ENSG00000135976	ANKRD36	TRUE	FALSE
chr2	97219048	A	T	ENST00000420699	ENSG00000135976	ANKRD36	TRUE	FALSE
chr2	97219049	G	A	ENST00000420699	ENSG00000135976	ANKRD36	TRUE	FALSE
chr2	97219049	G	C	ENST00000420699	ENSG00000135976	ANKRD36	TRUE	FALSE
chr2	97219049	G	T	ENST00000420699	ENSG00000135976	ANKRD36	TRUE	FALSE
chr2	97219054	T	A	ENST00000420699	ENSG00000135976	ANKRD36
chr2	97219054	T	G	ENST00000420699	ENSG00000135976	ANKRD36
chr2	97219058	G	T	ENST00000420699	ENSG00000135976	ANKRD36
chr2	97219074	T	A	ENST00000420699	ENSG00000135976	ANKRD36
chr2	97219076	A	T	ENST00000420699	ENSG00000135976	ANKRD36
chr2	97219079	G	A	ENST00000420699	ENSG00000135976	ANKRD36	TRUE	FALSE
chr2	97219079	G	C	ENST00000420699	ENSG00000135976	ANKRD36	TRUE	FALSE
chr2	97219079	G	T	ENST00000420699	ENSG00000135976	ANKRD36	TRUE	FALSE
chr2	97219080	T	A	ENST00000420699	ENSG00000135976	ANKRD36	TRUE	FALSE
chr2	97219080	T	C	ENST00000420699	ENSG00000135976	ANKRD36	TRUE	FALSE
chr2	97219080	T	G	ENST00000420699	ENSG00000135976	ANKRD36	TRUE	FALSE
chr2	97219172	A	C	ENST00000420699	ENSG00000135976	ANKRD36	TRUE	FALSE
chr2	97219172	A	G	ENST00000420699	ENSG00000135976	ANKRD36	TRUE	FALSE
chr2	97219172	A	T	ENST00000420699	ENSG00000135976	ANKRD36	TRUE	FALSE
chr2	97219173	G	A	ENST00000420699	ENSG00000135976	ANKRD36	TRUE	FALSE
chr2	97219173	G	C	ENST00000420699	ENSG00000135976	ANKRD36	TRUE	FALSE
chr2	97219173	G	T	ENST00000420699	ENSG00000135976	ANKRD36	TRUE	FALSE
chr2	97219183	G	T	ENST00000420699	ENSG00000135976	ANKRD36
chr2	97219189	A	T	ENST00000420699	ENSG00000135976	ANKRD36
chr2	97219216	A	T	ENST00000420699	ENSG00000135976	ANKRD36
chr2	97219222	A	T	ENST00000420699	ENSG00000135976	ANKRD36
chr2	97219231	C	T	ENST00000420699	ENSG00000135976	ANKRD36
chr2	97219247	G	A	ENST00000420699	ENSG00000135976	ANKRD36	TRUE	FALSE
chr2	97219247	G	C	ENST00000420699	ENSG00000135976	ANKRD36	TRUE	FALSE
chr2	97219247	G	T	ENST00000420699	ENSG00000135976	ANKRD36	TRUE	FALSE
chr2	97219248	T	A	ENST00000420699	ENSG00000135976	ANKRD36	TRUE	FALSE
chr2	97219248	T	C	ENST00000420699	ENSG00000135976	ANKRD36	TRUE	FALSE
chr2	97219248	T	G	ENST00000420699	ENSG00000135976	ANKRD36	TRUE	FALSE
chr2	97224804	A	C	ENST00000420699	ENSG00000135976	ANKRD36	TRUE	FALSE
chr2	97224804	A	G	ENST00000420699	ENSG00000135976	ANKRD36	TRUE	FALSE
chr2	97224804	A	T	ENST00000420699	ENSG00000135976	ANKRD36	TRUE	FALSE
chr2	97224805	G	A	ENST00000420699	ENSG00000135976	ANKRD36	TRUE	FALSE
chr2	97224805	G	C	ENST00000420699	ENSG00000135976	ANKRD36	TRUE	FALSE
chr2	97224805	G	T	ENST00000420699	ENSG00000135976	ANKRD36	TRUE	FALSE
chr2	97224808	G	T	ENST00000420699	ENSG00000135976	ANKRD36
chr2	97224811	C	T	ENST00000420699	ENSG00000135976	ANKRD36
chr2	97224818	T	A	ENST00000420699	ENSG00000135976	ANKRD36
chr2	97224818	T	G	ENST00000420699	ENSG00000135976	ANKRD36
chr2	97224820	G	T	ENST00000420699	ENSG00000135976	ANKRD36
chr2	97224830	C	A	ENST00000420699	ENSG00000135976	ANKRD36
chr2	97224830	C	G	ENST00000420699	ENSG00000135976	ANKRD36
chr2	97224832	G	T	ENST00000420699	ENSG00000135976	ANKRD36
chr2	97224835	G	T	ENST00000420699	ENSG00000135976	ANKRD36
chr2	97224838	G	T	ENST00000420699	ENSG00000135976	ANKRD36
chr2	97224841	C	T	ENST00000420699	ENSG00000135976	ANKRD36
chr2	97224844	A	T	ENST00000420699	ENSG00000135976	ANKRD36
chr2	97224853	G	T	ENST00000420699	ENSG00000135976	ANKRD36
chr2	97224856	G	T	ENST00000420699	ENSG00000135976	ANKRD36
chr2	97224861	T	A	ENST00000420699	ENSG00000135976	ANKRD36
chr2	97224861	T	G	ENST00000420699	ENSG00000135976	ANKRD36
chr2	97224862	G	T	ENST00000420699	ENSG00000135976	ANKRD36
chr2	97224871	C	T	ENST00000420699	ENSG00000135976	ANKRD36
chr2	97224877	C	T	ENST00000420699	ENSG00000135976	ANKRD36
chr2	97224880	G	A	ENST00000420699	ENSG00000135976	ANKRD36	TRUE	FALSE
chr2	97224880	G	C	ENST00000420699	ENSG00000135976	ANKRD36	TRUE	FALSE
chr2	97224880	G	T	ENST00000420699	ENSG00000135976	ANKRD36	TRUE	FALSE
chr2	97224881	T	A	ENST00000420699	ENSG00000135976	ANKRD36	TRUE	FALSE
chr2	97224881	T	C	ENST00000420699	ENSG00000135976	ANKRD36	FALSE	FALSE
chr2	97224881	T	G	ENST00000420699	ENSG00000135976	ANKRD36	TRUE	FALSE
chr2	97233728	A	C	ENST00000420699	ENSG00000135976	ANKRD36	TRUE	FALSE
chr2	97233728	A	G	ENST00000420699	ENSG00000135976	ANKRD36	TRUE	FALSE
chr2	97233728	A	T	ENST00000420699	ENSG00000135976	ANKRD36	TRUE	FALSE
chr2	97233729	G	A	ENST00000420699	ENSG00000135976	ANKRD36	TRUE	FALSE
chr2	97233729	G	C	ENST00000420699	ENSG00000135976	ANKRD36	TRUE	FALSE
chr2	97233729	G	T	ENST00000420699	ENSG00000135976	ANKRD36	TRUE	FALSE
chr2	97233733	A	T	ENST00000420699	ENSG00000135976	ANKRD36
chr2	97233739	C	T	ENST00000420699	ENSG00000135976	ANKRD36
chr2	97233775	C	T	ENST00000420699	ENSG00000135976	ANKRD36
chr2	97233779	C	A	ENST00000420699	ENSG00000135976	ANKRD36
chr2	97233779	C	G	ENST00000420699	ENSG00000135976	ANKRD36
chr2	97233784	C	T	ENST00000420699	ENSG00000135976	ANKRD36
chr2	97233794	C	A	ENST00000420699	ENSG00000135976	ANKRD36
chr2	97233794	C	G	ENST00000420699	ENSG00000135976	ANKRD36
chr2	97233796	G	T	ENST00000420699	ENSG00000135976	ANKRD36
chr2	97233809	C	A	ENST00000420699	ENSG00000135976	ANKRD36
chr2	97233816	C	A	ENST00000420699	ENSG00000135976	ANKRD36
chr2	97233819	T	A	ENST00000420699	ENSG00000135976	ANKRD36
chr2	97233825	T	A	ENST00000420699	ENSG00000135976	ANKRD36
chr2	97233826	A	T	ENST00000420699	ENSG00000135976	ANKRD36
chr2	97233839	T	A	ENST00000420699	ENSG00000135976	ANKRD36
chr2	97233839	T	G	ENST00000420699	ENSG00000135976	ANKRD36
chr2	97233850	C	T	ENST00000420699	ENSG00000135976	ANKRD36
chr2	97233856	G	T	ENST00000420699	ENSG00000135976	ANKRD36
chr2	97233862	A	T	ENST00000420699	ENSG00000135976	ANKRD36
chr2	97233867	T	A	ENST00000420699	ENSG00000135976	ANKRD36
chr2	97233868	A	T	ENST00000420699	ENSG00000135976	ANKRD36
chr2	97233872	G	A	ENST00000420699	ENSG00000135976	ANKRD36	TRUE	FALSE
chr2	97233872	G	C	ENST00000420699	ENSG00000135976	ANKRD36	TRUE	FALSE
chr2	97233872	G	T	ENST00000420699	ENSG00000135976	ANKRD36	TRUE	FALSE
chr2	97233873	T	A	ENST00000420699	ENSG00000135976	ANKRD36	TRUE	FALSE
chr2	97233873	T	C	ENST00000420699	ENSG00000135976	ANKRD36	TRUE	FALSE
chr2	97233873	T	G	ENST00000420699	ENSG00000135976	ANKRD36	TRUE	FALSE
chr2	97241264	A	C	ENST00000420699	ENSG00000135976	ANKRD36	TRUE	FALSE
chr2	97241264	A	G	ENST00000420699	ENSG00000135976	ANKRD36	TRUE	FALSE
chr2	97241264	A	T	ENST00000420699	ENSG00000135976	ANKRD36	TRUE	FALSE
chr2	97241265	G	A	ENST00000420699	ENSG00000135976	ANKRD36	TRUE	FALSE
chr2	97241265	G	C	ENST00000420699	ENSG00000135976	ANKRD36	TRUE	FALSE
chr2	97241265	G	T	ENST00000420699	ENSG00000135976	ANKRD36	TRUE	FALSE
chr2	97241270	T	A	ENST00000420699	ENSG00000135976	ANKRD36
chr2	97241281	T	A	ENST00000420699	ENSG00000135976	ANKRD36
chr2	97241283	A	T	ENST00000420699	ENSG00000135976	ANKRD36
chr2	97241289	A	T	ENST00000420699	ENSG00000135976	ANKRD36
chr2	97241303	T	A	ENST00000420699	ENSG00000135976	ANKRD36
chr2	97241305	T	A	ENST00000420699	ENSG00000135976	ANKRD36
chr2	97241305	T	G	ENST00000420699	ENSG00000135976	ANKRD36
chr2	97241308	G	A	ENST00000420699	ENSG00000135976	ANKRD36
chr2	97241309	G	A	ENST00000420699	ENSG00000135976	ANKRD36
chr2	97241310	A	T	ENST00000420699	ENSG00000135976	ANKRD36
chr2	97241313	A	T	ENST00000420699	ENSG00000135976	ANKRD36
chr2	97241317	T	A	ENST00000420699	ENSG00000135976	ANKRD36
chr2	97241317	T	G	ENST00000420699	ENSG00000135976	ANKRD36
chr2	97241322	A	T	ENST00000420699	ENSG00000135976	ANKRD36
chr2	97241328	A	T	ENST00000420699	ENSG00000135976	ANKRD36
chr2	97241342	T	A	ENST00000420699	ENSG00000135976	ANKRD36
chr2	97241343	G	T	ENST00000420699	ENSG00000135976	ANKRD36
chr2	97241346	C	T	ENST00000420699	ENSG00000135976	ANKRD36
chr2	97241352	A	T	ENST00000420699	ENSG00000135976	ANKRD36
chr2	97241358	A	T	ENST00000420699	ENSG00000135976	ANKRD36
chr2	97241364	C	T	ENST00000420699	ENSG00000135976	ANKRD36
chr2	97241367	A	T	ENST00000420699	ENSG00000135976	ANKRD36
chr2	97241373	A	T	ENST00000420699	ENSG00000135976	ANKRD36
chr2	97241379	A	T	ENST00000420699	ENSG00000135976	ANKRD36
chr2	97241394	C	T	ENST00000420699	ENSG00000135976	ANKRD36
chr2	97241397	A	T	ENST00000420699	ENSG00000135976	ANKRD36
chr2	97241400	A	T	ENST00000420699	ENSG00000135976	ANKRD36
chr2	97241409	G	T	ENST00000420699	ENSG00000135976	ANKRD36
chr2	97241412	A	T	ENST00000420699	ENSG00000135976	ANKRD36
chr2	97241415	G	T	ENST00000420699	ENSG00000135976	ANKRD36
chr2	97241418	G	T	ENST00000420699	ENSG00000135976	ANKRD36
chr2	97241424	A	T	ENST00000420699	ENSG00000135976	ANKRD36
chr2	97241428	C	A	ENST00000420699	ENSG00000135976	ANKRD36
chr2	97241430	C	T	ENST00000420699	ENSG00000135976	ANKRD36
chr2	97241434	T	A	ENST00000420699	ENSG00000135976	ANKRD36
chr2	97241434	T	G	ENST00000420699	ENSG00000135976	ANKRD36
chr2	97241436	A	T	ENST00000420699	ENSG00000135976	ANKRD36
chr2	97241442	G	T	ENST00000420699	ENSG00000135976	ANKRD36
chr2	97241451	G	T	ENST00000420699	ENSG00000135976	ANKRD36
chr2	97241455	T	A	ENST00000420699	ENSG00000135976	ANKRD36
chr2	97241457	G	T	ENST00000420699	ENSG00000135976	ANKRD36
chr2	97241460	A	T	ENST00000420699	ENSG00000135976	ANKRD36
chr2	97241463	G	T	ENST00000420699	ENSG00000135976	ANKRD36
chr2	97241471	T	A	ENST00000420699	ENSG00000135976	ANKRD36
chr2	97241476	T	A	ENST00000420699	ENSG00000135976	ANKRD36
chr2	97241478	A	T	ENST00000420699	ENSG00000135976	ANKRD36
chr2	97241480	G	A	ENST00000420699	ENSG00000135976	ANKRD36	TRUE	FALSE
chr2	97241480	G	C	ENST00000420699	ENSG00000135976	ANKRD36	TRUE	FALSE
chr2	97241480	G	T	ENST00000420699	ENSG00000135976	ANKRD36	TRUE	FALSE
chr2	97241481	T	A	ENST00000420699	ENSG00000135976	ANKRD36	TRUE	FALSE
chr2	97241481	T	C	ENST00000420699	ENSG00000135976	ANKRD36	TRUE	FALSE
chr2	97241481	T	G	ENST00000420699	ENSG00000135976	ANKRD36	TRUE	FALSE
chr2	97243844	A	C	ENST00000420699	ENSG00000135976	ANKRD36	TRUE	FALSE
chr2	97243844	A	G	ENST00000420699	ENSG00000135976	ANKRD36	TRUE	FALSE
chr2	97243844	A	T	ENST00000420699	ENSG00000135976	ANKRD36	TRUE	FALSE
chr2	97243845	G	A	ENST00000420699	ENSG00000135976	ANKRD36	TRUE	FALSE
chr2	97243845	G	C	ENST00000420699	ENSG00000135976	ANKRD36	TRUE	FALSE
chr2	97243845	G	T	ENST00000420699	ENSG00000135976	ANKRD36	TRUE	FALSE
chr2	97243856	C	T	ENST00000420699	ENSG00000135976	ANKRD36
chr2	97243859	C	T	ENST00000420699	ENSG00000135976	ANKRD36
chr2	97243862	G	T	ENST00000420699	ENSG00000135976	ANKRD36
chr2	97243865	A	T	ENST00000420699	ENSG00000135976	ANKRD36
chr2	97243868	A	T	ENST00000420699	ENSG00000135976	ANKRD36
chr2	97243871	A	T	ENST00000420699	ENSG00000135976	ANKRD36
chr2	97243874	A	T	ENST00000420699	ENSG00000135976	ANKRD36
chr2	97243877	A	T	ENST00000420699	ENSG00000135976	ANKRD36
chr2	97243886	G	T	ENST00000420699	ENSG00000135976	ANKRD36
chr2	97243889	G	T	ENST00000420699	ENSG00000135976	ANKRD36
chr2	97243898	C	T	ENST00000420699	ENSG00000135976	ANKRD36
chr2	97243901	A	T	ENST00000420699	ENSG00000135976	ANKRD36
chr2	97243910	G	T	ENST00000420699	ENSG00000135976	ANKRD36
chr2	97243913	A	T	ENST00000420699	ENSG00000135976	ANKRD36
chr2	97243917	T	A	ENST00000420699	ENSG00000135976	ANKRD36
chr2	97243917	T	G	ENST00000420699	ENSG00000135976	ANKRD36
chr2	97243919	A	T	ENST00000420699	ENSG00000135976	ANKRD36
chr2	97243928	G	T	ENST00000420699	ENSG00000135976	ANKRD36
chr2	97243931	G	T	ENST00000420699	ENSG00000135976	ANKRD36
chr2	97243934	C	T	ENST00000420699	ENSG00000135976	ANKRD36
chr2	97243939	T	A	ENST00000420699	ENSG00000135976	ANKRD36
chr2	97243939	T	G	ENST00000420699	ENSG00000135976	ANKRD36
chr2	97243946	G	T	ENST00000420699	ENSG00000135976	ANKRD36
chr2	97243961	A	T	ENST00000420699	ENSG00000135976	ANKRD36
chr2	97243970	A	T	ENST00000420699	ENSG00000135976	ANKRD36
chr2	97243982	A	T	ENST00000420699	ENSG00000135976	ANKRD36
chr2	97243986	C	A	ENST00000420699	ENSG00000135976	ANKRD36
chr2	97243986	C	G	ENST00000420699	ENSG00000135976	ANKRD36
chr2	97243991	G	T	ENST00000420699	ENSG00000135976	ANKRD36
chr2	97243997	G	T	ENST00000420699	ENSG00000135976	ANKRD36
chr2	97244001	T	A	ENST00000420699	ENSG00000135976	ANKRD36
chr2	97244003	A	T	ENST00000420699	ENSG00000135976	ANKRD36
chr2	97244009	G	T	ENST00000420699	ENSG00000135976	ANKRD36
chr2	97244012	G	T	ENST00000420699	ENSG00000135976	ANKRD36
chr2	97244022	C	A	ENST00000420699	ENSG00000135976	ANKRD36
chr2	97244022	C	G	ENST00000420699	ENSG00000135976	ANKRD36
chr2	97244027	C	T	ENST00000420699	ENSG00000135976	ANKRD36
chr2	97244030	G	A	ENST00000420699	ENSG00000135976	ANKRD36	TRUE	FALSE
chr2	97244030	G	C	ENST00000420699	ENSG00000135976	ANKRD36	TRUE	FALSE
chr2	97244030	G	T	ENST00000420699	ENSG00000135976	ANKRD36	TRUE	FALSE
chr2	97244031	T	A	ENST00000420699	ENSG00000135976	ANKRD36	TRUE	FALSE
chr2	97244031	T	C	ENST00000420699	ENSG00000135976	ANKRD36	TRUE	FALSE
chr2	97244031	T	G	ENST00000420699	ENSG00000135976	ANKRD36	TRUE	FALSE
chr2	97245155	A	C	ENST00000420699	ENSG00000135976	ANKRD36	TRUE	FALSE
chr2	97245155	A	G	ENST00000420699	ENSG00000135976	ANKRD36	TRUE	FALSE
chr2	97245155	A	T	ENST00000420699	ENSG00000135976	ANKRD36	TRUE	FALSE
chr2	97245156	G	A	ENST00000420699	ENSG00000135976	ANKRD36	TRUE	FALSE
chr2	97245156	G	C	ENST00000420699	ENSG00000135976	ANKRD36	TRUE	FALSE
chr2	97245156	G	T	ENST00000420699	ENSG00000135976	ANKRD36	TRUE	FALSE
chr2	97245163	G	T	ENST00000420699	ENSG00000135976	ANKRD36
chr2	97245172	G	T	ENST00000420699	ENSG00000135976	ANKRD36
chr2	97245175	A	T	ENST00000420699	ENSG00000135976	ANKRD36
chr2	97245178	G	T	ENST00000420699	ENSG00000135976	ANKRD36
chr2	97245193	G	T	ENST00000420699	ENSG00000135976	ANKRD36
chr2	97245203	T	A	ENST00000420699	ENSG00000135976	ANKRD36
chr2	97245208	C	T	ENST00000420699	ENSG00000135976	ANKRD36
chr2	97245214	G	T	ENST00000420699	ENSG00000135976	ANKRD36
chr2	97245235	G	T	ENST00000420699	ENSG00000135976	ANKRD36
chr2	97245238	A	T	ENST00000420699	ENSG00000135976	ANKRD36
chr2	97245250	A	T	ENST00000420699	ENSG00000135976	ANKRD36
chr2	97245256	C	T	ENST00000420699	ENSG00000135976	ANKRD36
chr2	97245265	G	T	ENST00000420699	ENSG00000135976	ANKRD36
chr2	97245268	A	T	ENST00000420699	ENSG00000135976	ANKRD36
chr2	97245271	A	T	ENST00000420699	ENSG00000135976	ANKRD36
chr2	97245276	C	A	ENST00000420699	ENSG00000135976	ANKRD36
chr2	97245276	C	G	ENST00000420699	ENSG00000135976	ANKRD36
chr2	97245278	T	A	ENST00000420699	ENSG00000135976	ANKRD36
chr2	97245278	T	G	ENST00000420699	ENSG00000135976	ANKRD36
chr2	97245280	A	T	ENST00000420699	ENSG00000135976	ANKRD36
chr2	97245289	G	T	ENST00000420699	ENSG00000135976	ANKRD36
chr2	97245298	A	T	ENST00000420699	ENSG00000135976	ANKRD36
chr2	97245301	A	T	ENST00000420699	ENSG00000135976	ANKRD36
chr2	97245304	A	T	ENST00000420699	ENSG00000135976	ANKRD36
chr2	97245310	G	T	ENST00000420699	ENSG00000135976	ANKRD36
chr2	97245319	C	T	ENST00000420699	ENSG00000135976	ANKRD36
chr2	97245322	A	T	ENST00000420699	ENSG00000135976	ANKRD36
chr2	97245331	A	T	ENST00000420699	ENSG00000135976	ANKRD36
chr2	97245343	G	T	ENST00000420699	ENSG00000135976	ANKRD36
chr2	97245350	T	A	ENST00000420699	ENSG00000135976	ANKRD36
chr2	97245350	T	G	ENST00000420699	ENSG00000135976	ANKRD36
chr2	97245355	A	T	ENST00000420699	ENSG00000135976	ANKRD36
chr2	97245369	T	A	ENST00000420699	ENSG00000135976	ANKRD36
chr2	97245372	T	A	ENST00000420699	ENSG00000135976	ANKRD36
chr2	97245372	T	G	ENST00000420699	ENSG00000135976	ANKRD36
chr2	97245376	G	T	ENST00000420699	ENSG00000135976	ANKRD36
chr2	97245379	C	T	ENST00000420699	ENSG00000135976	ANKRD36
chr2	97245400	G	T	ENST00000420699	ENSG00000135976	ANKRD36
chr2	97245421	A	T	ENST00000420699	ENSG00000135976	ANKRD36
chr2	97245427	G	T	ENST00000420699	ENSG00000135976	ANKRD36
chr2	97245430	A	T	ENST00000420699	ENSG00000135976	ANKRD36
chr2	97245433	C	T	ENST00000420699	ENSG00000135976	ANKRD36
chr2	97245436	A	T	ENST00000420699	ENSG00000135976	ANKRD36
chr2	97245439	G	T	ENST00000420699	ENSG00000135976	ANKRD36
chr2	97245448	C	T	ENST00000420699	ENSG00000135976	ANKRD36
chr2	97245451	A	T	ENST00000420699	ENSG00000135976	ANKRD36
chr2	97245457	G	T	ENST00000420699	ENSG00000135976	ANKRD36
chr2	97245463	G	T	ENST00000420699	ENSG00000135976	ANKRD36
chr2	97245469	C	T	ENST00000420699	ENSG00000135976	ANKRD36
chr2	97245473	C	A	ENST00000420699	ENSG00000135976	ANKRD36
chr2	97245473	C	G	ENST00000420699	ENSG00000135976	ANKRD36
chr2	97245477	C	A	ENST00000420699	ENSG00000135976	ANKRD36
chr2	97245477	C	G	ENST00000420699	ENSG00000135976	ANKRD36
chr2	97245483	T	A	ENST00000420699	ENSG00000135976	ANKRD36
chr2	97245484	A	T	ENST00000420699	ENSG00000135976	ANKRD36
chr2	97245499	C	T	ENST00000420699	ENSG00000135976	ANKRD36
chr2	97245504	T	A	ENST00000420699	ENSG00000135976	ANKRD36
chr2	97245514	C	T	ENST00000420699	ENSG00000135976	ANKRD36
chr2	97245524	C	A	ENST00000420699	ENSG00000135976	ANKRD36
chr2	97245524	C	G	ENST00000420699	ENSG00000135976	ANKRD36
chr2	97245527	C	A	ENST00000420699	ENSG00000135976	ANKRD36
chr2	97245527	C	G	ENST00000420699	ENSG00000135976	ANKRD36
chr2	97245529	A	T	ENST00000420699	ENSG00000135976	ANKRD36
chr2	97245532	A	T	ENST00000420699	ENSG00000135976	ANKRD36
chr2	97245538	C	T	ENST00000420699	ENSG00000135976	ANKRD36
chr2	97245541	G	T	ENST00000420699	ENSG00000135976	ANKRD36
chr2	97245553	C	T	ENST00000420699	ENSG00000135976	ANKRD36
chr2	97245568	A	T	ENST00000420699	ENSG00000135976	ANKRD36
chr2	97245573	T	A	ENST00000420699	ENSG00000135976	ANKRD36
chr2	97245581	T	A	ENST00000420699	ENSG00000135976	ANKRD36
chr2	97245581	T	G	ENST00000420699	ENSG00000135976	ANKRD36
chr2	97245583	C	T	ENST00000420699	ENSG00000135976	ANKRD36
chr2	97245586	G	T	ENST00000420699	ENSG00000135976	ANKRD36
chr2	97245593	T	A	ENST00000420699	ENSG00000135976	ANKRD36
chr2	97245622	C	T	ENST00000420699	ENSG00000135976	ANKRD36
chr2	97245631	A	T	ENST00000420699	ENSG00000135976	ANKRD36
chr2	97245637	G	T	ENST00000420699	ENSG00000135976	ANKRD36
chr2	97245643	A	T	ENST00000420699	ENSG00000135976	ANKRD36
chr2	97245649	A	T	ENST00000420699	ENSG00000135976	ANKRD36
chr2	97245658	A	T	ENST00000420699	ENSG00000135976	ANKRD36
chr2	97245664	G	T	ENST00000420699	ENSG00000135976	ANKRD36
chr2	97245675	C	A	ENST00000420699	ENSG00000135976	ANKRD36
chr2	97245675	C	G	ENST00000420699	ENSG00000135976	ANKRD36
chr2	97245679	G	T	ENST00000420699	ENSG00000135976	ANKRD36
chr2	97245682	G	T	ENST00000420699	ENSG00000135976	ANKRD36
chr2	97245691	A	T	ENST00000420699	ENSG00000135976	ANKRD36
chr2	97245694	G	T	ENST00000420699	ENSG00000135976	ANKRD36
chr2	97245697	A	T	ENST00000420699	ENSG00000135976	ANKRD36
chr2	97245704	T	A	ENST00000420699	ENSG00000135976	ANKRD36
chr2	97245712	G	T	ENST00000420699	ENSG00000135976	ANKRD36
chr2	97245721	C	T	ENST00000420699	ENSG00000135976	ANKRD36
chr2	97245727	G	T	ENST00000420699	ENSG00000135976	ANKRD36
chr2	97245733	A	T	ENST00000420699	ENSG00000135976	ANKRD36
chr2	97245736	C	T	ENST00000420699	ENSG00000135976	ANKRD36
chr2	97245739	A	T	ENST00000420699	ENSG00000135976	ANKRD36
chr2	97245742	C	T	ENST00000420699	ENSG00000135976	ANKRD36
chr2	97245748	C	T	ENST00000420699	ENSG00000135976	ANKRD36
chr2	97245754	A	T	ENST00000420699	ENSG00000135976	ANKRD36
chr2	97245763	G	T	ENST00000420699	ENSG00000135976	ANKRD36
chr2	97245766	A	T	ENST00000420699	ENSG00000135976	ANKRD36
chr2	97245774	C	A	ENST00000420699	ENSG00000135976	ANKRD36
chr2	97245774	C	G	ENST00000420699	ENSG00000135976	ANKRD36
chr2	97245775	A	T	ENST00000420699	ENSG00000135976	ANKRD36
chr2	97245781	G	T	ENST00000420699	ENSG00000135976	ANKRD36
chr2	97245786	C	A	ENST00000420699	ENSG00000135976	ANKRD36
chr2	97245786	C	G	ENST00000420699	ENSG00000135976	ANKRD36
chr2	97245796	G	T	ENST00000420699	ENSG00000135976	ANKRD36
chr2	97245799	A	T	ENST00000420699	ENSG00000135976	ANKRD36
chr2	97245804	C	A	ENST00000420699	ENSG00000135976	ANKRD36
chr2	97245808	G	T	ENST00000420699	ENSG00000135976	ANKRD36
chr2	97245811	A	T	ENST00000420699	ENSG00000135976	ANKRD36
chr2	97245814	C	T	ENST00000420699	ENSG00000135976	ANKRD36
chr2	97245817	G	T	ENST00000420699	ENSG00000135976	ANKRD36
chr2	97245820	A	T	ENST00000420699	ENSG00000135976	ANKRD36
chr2	97245828	T	A	ENST00000420699	ENSG00000135976	ANKRD36
chr2	97245829	C	T	ENST00000420699	ENSG00000135976	ANKRD36
chr2	97245835	A	T	ENST00000420699	ENSG00000135976	ANKRD36
chr2	97245838	A	T	ENST00000420699	ENSG00000135976	ANKRD36
chr2	97245841	C	T	ENST00000420699	ENSG00000135976	ANKRD36
chr2	97245851	T	A	ENST00000420699	ENSG00000135976	ANKRD36
chr2	97245856	C	T	ENST00000420699	ENSG00000135976	ANKRD36
chr2	97245859	C	T	ENST00000420699	ENSG00000135976	ANKRD36
chr2	97245862	C	T	ENST00000420699	ENSG00000135976	ANKRD36
chr2	97245883	A	T	ENST00000420699	ENSG00000135976	ANKRD36
chr2	97245895	C	T	ENST00000420699	ENSG00000135976	ANKRD36
chr2	97245898	G	T	ENST00000420699	ENSG00000135976	ANKRD36
chr2	97245901	A	T	ENST00000420699	ENSG00000135976	ANKRD36
chr2	97245919	C	T	ENST00000420699	ENSG00000135976	ANKRD36
chr2	97245925	A	T	ENST00000420699	ENSG00000135976	ANKRD36
chr2	97245930	T	A	ENST00000420699	ENSG00000135976	ANKRD36
chr2	97245937	A	T	ENST00000420699	ENSG00000135976	ANKRD36
chr2	97245943	C	T	ENST00000420699	ENSG00000135976	ANKRD36
chr2	97245952	C	T	ENST00000420699	ENSG00000135976	ANKRD36
chr2	97245958	G	T	ENST00000420699	ENSG00000135976	ANKRD36
chr2	97245963	C	A	ENST00000420699	ENSG00000135976	ANKRD36
chr2	97245964	A	T	ENST00000420699	ENSG00000135976	ANKRD36
chr2	97245967	A	T	ENST00000420699	ENSG00000135976	ANKRD36
chr2	97245980	T	A	ENST00000420699	ENSG00000135976	ANKRD36
chr2	97245980	T	G	ENST00000420699	ENSG00000135976	ANKRD36
chr2	97245985	G	T	ENST00000420699	ENSG00000135976	ANKRD36
chr2	97245988	G	T	ENST00000420699	ENSG00000135976	ANKRD36
chr2	97245997	A	T	ENST00000420699	ENSG00000135976	ANKRD36
chr2	97246004	T	A	ENST00000420699	ENSG00000135976	ANKRD36
chr2	97246012	G	T	ENST00000420699	ENSG00000135976	ANKRD36
chr2	97246025	C	A	ENST00000420699	ENSG00000135976	ANKRD36
chr2	97246027	A	T	ENST00000420699	ENSG00000135976	ANKRD36
chr2	97246030	G	T	ENST00000420699	ENSG00000135976	ANKRD36
chr2	97246033	A	T	ENST00000420699	ENSG00000135976	ANKRD36
chr2	97246036	G	T	ENST00000420699	ENSG00000135976	ANKRD36
chr2	97246041	C	A	ENST00000420699	ENSG00000135976	ANKRD36
chr2	97246042	C	T	ENST00000420699	ENSG00000135976	ANKRD36
chr2	97246047	T	A	ENST00000420699	ENSG00000135976	ANKRD36
chr2	97246047	T	G	ENST00000420699	ENSG00000135976	ANKRD36
chr2	97246048	G	T	ENST00000420699	ENSG00000135976	ANKRD36
chr2	97246051	A	T	ENST00000420699	ENSG00000135976	ANKRD36
chr2	97246054	G	T	ENST00000420699	ENSG00000135976	ANKRD36
chr2	97246057	A	T	ENST00000420699	ENSG00000135976	ANKRD36
chr2	97246063	G	T	ENST00000420699	ENSG00000135976	ANKRD36
chr2	97246066	A	T	ENST00000420699	ENSG00000135976	ANKRD36
chr2	97246069	G	T	ENST00000420699	ENSG00000135976	ANKRD36
chr2	97246072	G	A	ENST00000420699	ENSG00000135976	ANKRD36	TRUE	FALSE
chr2	97246072	G	C	ENST00000420699	ENSG00000135976	ANKRD36	TRUE	FALSE
chr2	97246072	G	T	ENST00000420699	ENSG00000135976	ANKRD36	TRUE	FALSE
chr2	97246073	T	A	ENST00000420699	ENSG00000135976	ANKRD36	TRUE	FALSE
chr2	97246073	T	C	ENST00000420699	ENSG00000135976	ANKRD36	FALSE	FALSE
chr2	97246073	T	G	ENST00000420699	ENSG00000135976	ANKRD36	TRUE	FALSE
chr2	97247474	A	C	ENST00000420699	ENSG00000135976	ANKRD36	TRUE	FALSE
chr2	97247474	A	G	ENST00000420699	ENSG00000135976	ANKRD36	TRUE	FALSE
chr2	97247474	A	T	ENST00000420699	ENSG00000135976	ANKRD36	TRUE	FALSE
chr2	97247475	G	A	ENST00000420699	ENSG00000135976	ANKRD36	TRUE	FALSE
chr2	97247475	G	C	ENST00000420699	ENSG00000135976	ANKRD36	TRUE	FALSE
chr2	97247475	G	T	ENST00000420699	ENSG00000135976	ANKRD36	TRUE	FALSE
chr2	97247485	A	T	ENST00000420699	ENSG00000135976	ANKRD36
chr2	97247488	C	T	ENST00000420699	ENSG00000135976	ANKRD36
chr2	97247494	C	T	ENST00000420699	ENSG00000135976	ANKRD36
chr2	97247497	C	T	ENST00000420699	ENSG00000135976	ANKRD36
chr2	97247500	A	T	ENST00000420699	ENSG00000135976	ANKRD36
chr2	97247503	C	T	ENST00000420699	ENSG00000135976	ANKRD36
chr2	97247516	T	A	ENST00000420699	ENSG00000135976	ANKRD36
chr2	97247516	T	G	ENST00000420699	ENSG00000135976	ANKRD36
chr2	97247521	A	T	ENST00000420699	ENSG00000135976	ANKRD36
chr2	97247524	G	T	ENST00000420699	ENSG00000135976	ANKRD36
chr2	97247528	C	A	ENST00000420699	ENSG00000135976	ANKRD36
chr2	97247528	C	G	ENST00000420699	ENSG00000135976	ANKRD36
chr2	97247536	A	T	ENST00000420699	ENSG00000135976	ANKRD36
chr2	97247555	C	A	ENST00000420699	ENSG00000135976	ANKRD36
chr2	97247555	C	G	ENST00000420699	ENSG00000135976	ANKRD36
chr2	97247558	C	A	ENST00000420699	ENSG00000135976	ANKRD36
chr2	97247568	C	A	ENST00000420699	ENSG00000135976	ANKRD36
chr2	97247574	T	A	ENST00000420699	ENSG00000135976	ANKRD36
chr2	97247574	T	G	ENST00000420699	ENSG00000135976	ANKRD36
chr2	97247576	T	A	ENST00000420699	ENSG00000135976	ANKRD36
chr2	97247576	T	G	ENST00000420699	ENSG00000135976	ANKRD36
chr2	97247578	G	T	ENST00000420699	ENSG00000135976	ANKRD36
chr2	97247590	C	T	ENST00000420699	ENSG00000135976	ANKRD36
chr2	97247597	C	A	ENST00000420699	ENSG00000135976	ANKRD36
chr2	97247597	C	G	ENST00000420699	ENSG00000135976	ANKRD36
chr2	97247602	A	T	ENST00000420699	ENSG00000135976	ANKRD36
chr2	97247605	A	T	ENST00000420699	ENSG00000135976	ANKRD36
chr2	97247609	T	A	ENST00000420699	ENSG00000135976	ANKRD36
chr2	97247609	T	G	ENST00000420699	ENSG00000135976	ANKRD36
chr2	97247614	C	T	ENST00000420699	ENSG00000135976	ANKRD36
chr2	97247620	A	T	ENST00000420699	ENSG00000135976	ANKRD36
chr2	97247626	C	T	ENST00000420699	ENSG00000135976	ANKRD36
chr2	97247629	G	A	ENST00000420699	ENSG00000135976	ANKRD36	TRUE	FALSE
chr2	97247629	G	C	ENST00000420699	ENSG00000135976	ANKRD36	TRUE	FALSE
chr2	97247629	G	T	ENST00000420699	ENSG00000135976	ANKRD36	TRUE	FALSE
chr2	97247630	T	A	ENST00000420699	ENSG00000135976	ANKRD36	TRUE	FALSE
chr2	97247630	T	C	ENST00000420699	ENSG00000135976	ANKRD36	TRUE	FALSE
chr2	97247630	T	G	ENST00000420699	ENSG00000135976	ANKRD36	TRUE	FALSE
chr2	97249142	A	C	ENST00000420699	ENSG00000135976	ANKRD36	TRUE	FALSE
chr2	97249142	A	G	ENST00000420699	ENSG00000135976	ANKRD36	TRUE	FALSE
chr2	97249142	A	T	ENST00000420699	ENSG00000135976	ANKRD36	TRUE	FALSE
chr2	97249143	G	A	ENST00000420699	ENSG00000135976	ANKRD36	TRUE	FALSE
chr2	97249143	G	C	ENST00000420699	ENSG00000135976	ANKRD36	TRUE	FALSE
chr2	97249143	G	T	ENST00000420699	ENSG00000135976	ANKRD36	TRUE	FALSE
chr2	97249147	C	T	ENST00000420699	ENSG00000135976	ANKRD36
chr2	97249150	G	T	ENST00000420699	ENSG00000135976	ANKRD36
chr2	97249156	C	T	ENST00000420699	ENSG00000135976	ANKRD36
chr2	97249162	C	T	ENST00000420699	ENSG00000135976	ANKRD36
chr2	97249180	A	T	ENST00000420699	ENSG00000135976	ANKRD36
chr2	97249185	T	A	ENST00000420699	ENSG00000135976	ANKRD36
chr2	97249189	A	T	ENST00000420699	ENSG00000135976	ANKRD36
chr2	97249192	G	T	ENST00000420699	ENSG00000135976	ANKRD36
chr2	97249198	G	T	ENST00000420699	ENSG00000135976	ANKRD36
chr2	97249210	C	T	ENST00000420699	ENSG00000135976	ANKRD36
chr2	97249213	A	T	ENST00000420699	ENSG00000135976	ANKRD36
chr2	97249215	G	A	ENST00000420699	ENSG00000135976	ANKRD36	FALSE	FALSE
chr2	97249215	G	C	ENST00000420699	ENSG00000135976	ANKRD36	FALSE	FALSE
chr2	97249215	G	T	ENST00000420699	ENSG00000135976	ANKRD36	FALSE	FALSE
chr2	97249216	T	A	ENST00000420699	ENSG00000135976	ANKRD36	FALSE	FALSE
chr2	97249216	T	C	ENST00000420699	ENSG00000135976	ANKRD36	FALSE	FALSE
chr2	97249216	T	G	ENST00000420699	ENSG00000135976	ANKRD36	FALSE	FALSE
chr2	97249550	A	C	ENST00000420699	ENSG00000135976	ANKRD36	TRUE	FALSE
chr2	97249550	A	G	ENST00000420699	ENSG00000135976	ANKRD36	TRUE	FALSE
chr2	97249550	A	T	ENST00000420699	ENSG00000135976	ANKRD36	TRUE	FALSE
chr2	97249551	G	A	ENST00000420699	ENSG00000135976	ANKRD36	TRUE	FALSE
chr2	97249551	G	C	ENST00000420699	ENSG00000135976	ANKRD36	TRUE	FALSE
chr2	97249551	G	T	ENST00000420699	ENSG00000135976	ANKRD36	TRUE	FALSE
chr2	97249556	G	T	ENST00000420699	ENSG00000135976	ANKRD36
chr2	97249562	G	T	ENST00000420699	ENSG00000135976	ANKRD36
chr2	97249577	A	T	ENST00000420699	ENSG00000135976	ANKRD36
chr2	97249580	A	T	ENST00000420699	ENSG00000135976	ANKRD36
chr2	97249589	A	T	ENST00000420699	ENSG00000135976	ANKRD36
chr2	97249592	A	T	ENST00000420699	ENSG00000135976	ANKRD36
chr2	97249595	C	T	ENST00000420699	ENSG00000135976	ANKRD36
chr2	97249604	C	T	ENST00000420699	ENSG00000135976	ANKRD36
chr2	97249610	G	T	ENST00000420699	ENSG00000135976	ANKRD36
chr2	97249619	G	T	ENST00000420699	ENSG00000135976	ANKRD36
chr2	97249622	A	T	ENST00000420699	ENSG00000135976	ANKRD36
chr2	97249631	C	T	ENST00000420699	ENSG00000135976	ANKRD36
chr2	97249638	C	A	ENST00000420699	ENSG00000135976	ANKRD36
chr2	97249638	C	G	ENST00000420699	ENSG00000135976	ANKRD36
chr2	97249644	T	A	ENST00000420699	ENSG00000135976	ANKRD36
chr2	97249646	G	A	ENST00000420699	ENSG00000135976	ANKRD36	TRUE	FALSE
chr2	97249646	G	C	ENST00000420699	ENSG00000135976	ANKRD36	TRUE	FALSE
chr2	97249646	G	T	ENST00000420699	ENSG00000135976	ANKRD36	TRUE	FALSE
chr2	97249647	T	A	ENST00000420699	ENSG00000135976	ANKRD36	TRUE	FALSE
chr2	97249647	T	C	ENST00000420699	ENSG00000135976	ANKRD36	TRUE	FALSE
chr2	97249647	T	G	ENST00000420699	ENSG00000135976	ANKRD36	TRUE	FALSE
chr2	97250142	A	C	ENST00000420699	ENSG00000135976	ANKRD36	TRUE	FALSE
chr2	97250142	A	G	ENST00000420699	ENSG00000135976	ANKRD36	TRUE	FALSE
chr2	97250142	A	T	ENST00000420699	ENSG00000135976	ANKRD36	TRUE	FALSE
chr2	97250143	G	A	ENST00000420699	ENSG00000135976	ANKRD36	TRUE	FALSE
chr2	97250143	G	C	ENST00000420699	ENSG00000135976	ANKRD36	TRUE	FALSE
chr2	97250143	G	T	ENST00000420699	ENSG00000135976	ANKRD36	TRUE	FALSE
chr2	97250150	C	T	ENST00000420699	ENSG00000135976	ANKRD36
chr2	97250159	G	T	ENST00000420699	ENSG00000135976	ANKRD36
chr2	97250174	G	A	ENST00000420699	ENSG00000135976	ANKRD36	TRUE	FALSE
chr2	97250174	G	C	ENST00000420699	ENSG00000135976	ANKRD36	TRUE	FALSE
chr2	97250174	G	T	ENST00000420699	ENSG00000135976	ANKRD36	TRUE	FALSE
chr2	97250175	T	A	ENST00000420699	ENSG00000135976	ANKRD36	TRUE	FALSE
chr2	97250175	T	C	ENST00000420699	ENSG00000135976	ANKRD36	TRUE	FALSE
chr2	97250175	T	G	ENST00000420699	ENSG00000135976	ANKRD36	TRUE	FALSE
chr2	97264327	A	C	ENST00000420699	ENSG00000135976	ANKRD36	TRUE	FALSE
chr2	97264327	A	G	ENST00000420699	ENSG00000135976	ANKRD36	TRUE	FALSE
chr2	97264327	A	T	ENST00000420699	ENSG00000135976	ANKRD36	TRUE	FALSE
chr2	97264328	G	A	ENST00000420699	ENSG00000135976	ANKRD36	TRUE	FALSE
chr2	97264328	G	C	ENST00000420699	ENSG00000135976	ANKRD36	TRUE	FALSE
chr2	97264328	G	T	ENST00000420699	ENSG00000135976	ANKRD36	TRUE	FALSE
chr2	97492856	C	A	ENST00000359901	ENSG00000196912	ANKRD36B	FALSE	FALSE
chr2	97492856	C	G	ENST00000359901	ENSG00000196912	ANKRD36B	FALSE	FALSE
chr2	97492856	C	T	ENST00000359901	ENSG00000196912	ANKRD36B	FALSE	FALSE
chr2	97492857	T	A	ENST00000359901	ENSG00000196912	ANKRD36B	FALSE	FALSE
chr2	97492857	T	C	ENST00000359901	ENSG00000196912	ANKRD36B	FALSE	FALSE
chr2	97492857	T	G	ENST00000359901	ENSG00000196912	ANKRD36B	FALSE	FALSE
chr2	97507034	A	C	ENST00000359901	ENSG00000196912	ANKRD36B	TRUE	FALSE
chr2	97507034	A	G	ENST00000359901	ENSG00000196912	ANKRD36B	TRUE	FALSE
chr2	97507034	A	T	ENST00000359901	ENSG00000196912	ANKRD36B	TRUE	FALSE
chr2	97507035	C	A	ENST00000359901	ENSG00000196912	ANKRD36B	TRUE	FALSE
chr2	97507035	C	G	ENST00000359901	ENSG00000196912	ANKRD36B	TRUE	FALSE
chr2	97507035	C	T	ENST00000359901	ENSG00000196912	ANKRD36B	TRUE	FALSE
chr2	97507050	C	A	ENST00000359901	ENSG00000196912	ANKRD36B
chr2	97507059	G	A	ENST00000359901	ENSG00000196912	ANKRD36B
chr2	97507066	C	A	ENST00000359901	ENSG00000196912	ANKRD36B	TRUE	FALSE
chr2	97507066	C	G	ENST00000359901	ENSG00000196912	ANKRD36B	TRUE	FALSE
chr2	97507066	C	T	ENST00000359901	ENSG00000196912	ANKRD36B	TRUE	FALSE
chr2	97507067	T	A	ENST00000359901	ENSG00000196912	ANKRD36B	TRUE	FALSE
chr2	97507067	T	C	ENST00000359901	ENSG00000196912	ANKRD36B	TRUE	FALSE
chr2	97507067	T	G	ENST00000359901	ENSG00000196912	ANKRD36B	TRUE	FALSE
chr2	97507562	A	C	ENST00000359901	ENSG00000196912	ANKRD36B	TRUE	FALSE
chr2	97507562	A	G	ENST00000359901	ENSG00000196912	ANKRD36B	TRUE	FALSE
chr2	97507562	A	T	ENST00000359901	ENSG00000196912	ANKRD36B	TRUE	FALSE
chr2	97507563	C	A	ENST00000359901	ENSG00000196912	ANKRD36B	TRUE	FALSE
chr2	97507563	C	G	ENST00000359901	ENSG00000196912	ANKRD36B	TRUE	FALSE
chr2	97507563	C	T	ENST00000359901	ENSG00000196912	ANKRD36B	TRUE	FALSE
chr2	97507565	A	T	ENST00000359901	ENSG00000196912	ANKRD36B
chr2	97507571	G	C	ENST00000359901	ENSG00000196912	ANKRD36B
chr2	97507571	G	T	ENST00000359901	ENSG00000196912	ANKRD36B
chr2	97507578	G	A	ENST00000359901	ENSG00000196912	ANKRD36B
chr2	97507587	T	A	ENST00000359901	ENSG00000196912	ANKRD36B
chr2	97507590	C	A	ENST00000359901	ENSG00000196912	ANKRD36B
chr2	97507599	C	A	ENST00000359901	ENSG00000196912	ANKRD36B
chr2	97507605	G	A	ENST00000359901	ENSG00000196912	ANKRD36B
chr2	97507614	G	A	ENST00000359901	ENSG00000196912	ANKRD36B
chr2	97507617	T	A	ENST00000359901	ENSG00000196912	ANKRD36B
chr2	97507620	T	A	ENST00000359901	ENSG00000196912	ANKRD36B
chr2	97507629	T	A	ENST00000359901	ENSG00000196912	ANKRD36B
chr2	97507632	T	A	ENST00000359901	ENSG00000196912	ANKRD36B
chr2	97507647	C	A	ENST00000359901	ENSG00000196912	ANKRD36B
chr2	97507653	C	A	ENST00000359901	ENSG00000196912	ANKRD36B
chr2	97507658	C	A	ENST00000359901	ENSG00000196912	ANKRD36B	TRUE	FALSE
chr2	97507658	C	G	ENST00000359901	ENSG00000196912	ANKRD36B	TRUE	FALSE
chr2	97507658	C	T	ENST00000359901	ENSG00000196912	ANKRD36B	TRUE	FALSE
chr2	97507659	T	A	ENST00000359901	ENSG00000196912	ANKRD36B	TRUE	FALSE
chr2	97507659	T	C	ENST00000359901	ENSG00000196912	ANKRD36B	TRUE	FALSE
chr2	97507659	T	G	ENST00000359901	ENSG00000196912	ANKRD36B	TRUE	FALSE
chr2	97507993	A	C	ENST00000359901	ENSG00000196912	ANKRD36B	FALSE	FALSE
chr2	97507993	A	G	ENST00000359901	ENSG00000196912	ANKRD36B	FALSE	FALSE
chr2	97507993	A	T	ENST00000359901	ENSG00000196912	ANKRD36B	FALSE	FALSE
chr2	97507994	C	A	ENST00000359901	ENSG00000196912	ANKRD36B	FALSE	FALSE
chr2	97507994	C	G	ENST00000359901	ENSG00000196912	ANKRD36B	FALSE	FALSE
chr2	97507994	C	T	ENST00000359901	ENSG00000196912	ANKRD36B	FALSE	FALSE
chr2	97507996	T	A	ENST00000359901	ENSG00000196912	ANKRD36B
chr2	97507999	G	A	ENST00000359901	ENSG00000196912	ANKRD36B
chr2	97508011	C	A	ENST00000359901	ENSG00000196912	ANKRD36B
chr2	97508017	C	A	ENST00000359901	ENSG00000196912	ANKRD36B
chr2	97508020	T	A	ENST00000359901	ENSG00000196912	ANKRD36B
chr2	97508024	A	T	ENST00000359901	ENSG00000196912	ANKRD36B
chr2	97508029	T	A	ENST00000359901	ENSG00000196912	ANKRD36B
chr2	97508047	G	A	ENST00000359901	ENSG00000196912	ANKRD36B
chr2	97508053	G	A	ENST00000359901	ENSG00000196912	ANKRD36B
chr2	97508059	C	A	ENST00000359901	ENSG00000196912	ANKRD36B
chr2	97508062	G	A	ENST00000359901	ENSG00000196912	ANKRD36B
chr2	97508066	C	A	ENST00000359901	ENSG00000196912	ANKRD36B	TRUE	FALSE
chr2	97508066	C	G	ENST00000359901	ENSG00000196912	ANKRD36B	TRUE	FALSE
chr2	97508066	C	T	ENST00000359901	ENSG00000196912	ANKRD36B	TRUE	FALSE
chr2	97508067	T	A	ENST00000359901	ENSG00000196912	ANKRD36B	TRUE	FALSE
chr2	97508067	T	C	ENST00000359901	ENSG00000196912	ANKRD36B	TRUE	FALSE
chr2	97508067	T	G	ENST00000359901	ENSG00000196912	ANKRD36B	TRUE	FALSE
chr2	97509579	A	C	ENST00000359901	ENSG00000196912	ANKRD36B	TRUE	FALSE
chr2	97509579	A	G	ENST00000359901	ENSG00000196912	ANKRD36B	TRUE	FALSE
chr2	97509579	A	T	ENST00000359901	ENSG00000196912	ANKRD36B	TRUE	FALSE
chr2	97509580	C	A	ENST00000359901	ENSG00000196912	ANKRD36B	TRUE	FALSE
chr2	97509580	C	G	ENST00000359901	ENSG00000196912	ANKRD36B	TRUE	FALSE
chr2	97509580	C	T	ENST00000359901	ENSG00000196912	ANKRD36B	TRUE	FALSE
chr2	97509583	G	A	ENST00000359901	ENSG00000196912	ANKRD36B
chr2	97509589	T	A	ENST00000359901	ENSG00000196912	ANKRD36B
chr2	97509595	G	A	ENST00000359901	ENSG00000196912	ANKRD36B
chr2	97509600	A	C	ENST00000359901	ENSG00000196912	ANKRD36B
chr2	97509600	A	T	ENST00000359901	ENSG00000196912	ANKRD36B
chr2	97509604	T	A	ENST00000359901	ENSG00000196912	ANKRD36B
chr2	97509607	T	A	ENST00000359901	ENSG00000196912	ANKRD36B
chr2	97509612	G	C	ENST00000359901	ENSG00000196912	ANKRD36B
chr2	97509612	G	T	ENST00000359901	ENSG00000196912	ANKRD36B
chr2	97509619	G	A	ENST00000359901	ENSG00000196912	ANKRD36B
chr2	97509631	C	A	ENST00000359901	ENSG00000196912	ANKRD36B
chr2	97509633	A	C	ENST00000359901	ENSG00000196912	ANKRD36B
chr2	97509633	A	T	ENST00000359901	ENSG00000196912	ANKRD36B
chr2	97509635	A	C	ENST00000359901	ENSG00000196912	ANKRD36B
chr2	97509635	A	T	ENST00000359901	ENSG00000196912	ANKRD36B
chr2	97509641	G	T	ENST00000359901	ENSG00000196912	ANKRD36B
chr2	97509651	G	T	ENST00000359901	ENSG00000196912	ANKRD36B
chr2	97509654	G	C	ENST00000359901	ENSG00000196912	ANKRD36B
chr2	97509654	G	T	ENST00000359901	ENSG00000196912	ANKRD36B
chr2	97509673	T	A	ENST00000359901	ENSG00000196912	ANKRD36B
chr2	97509681	G	C	ENST00000359901	ENSG00000196912	ANKRD36B
chr2	97509681	G	T	ENST00000359901	ENSG00000196912	ANKRD36B
chr2	97509685	C	A	ENST00000359901	ENSG00000196912	ANKRD36B
chr2	97509688	T	A	ENST00000359901	ENSG00000196912	ANKRD36B
chr2	97509693	A	C	ENST00000359901	ENSG00000196912	ANKRD36B
chr2	97509693	A	T	ENST00000359901	ENSG00000196912	ANKRD36B
chr2	97509706	G	A	ENST00000359901	ENSG00000196912	ANKRD36B
chr2	97509709	T	A	ENST00000359901	ENSG00000196912	ANKRD36B
chr2	97509712	G	A	ENST00000359901	ENSG00000196912	ANKRD36B
chr2	97509715	G	A	ENST00000359901	ENSG00000196912	ANKRD36B
chr2	97509721	G	A	ENST00000359901	ENSG00000196912	ANKRD36B
chr2	97509724	T	A	ENST00000359901	ENSG00000196912	ANKRD36B
chr2	97509734	C	A	ENST00000359901	ENSG00000196912	ANKRD36B	TRUE	FALSE
chr2	97509734	C	G	ENST00000359901	ENSG00000196912	ANKRD36B	TRUE	FALSE
chr2	97509734	C	T	ENST00000359901	ENSG00000196912	ANKRD36B	TRUE	FALSE
chr2	97509735	T	A	ENST00000359901	ENSG00000196912	ANKRD36B	TRUE	FALSE
chr2	97509735	T	C	ENST00000359901	ENSG00000196912	ANKRD36B	TRUE	FALSE
chr2	97509735	T	G	ENST00000359901	ENSG00000196912	ANKRD36B	TRUE	FALSE
chr2	97511136	A	C	ENST00000359901	ENSG00000196912	ANKRD36B	TRUE	FALSE
chr2	97511136	A	G	ENST00000359901	ENSG00000196912	ANKRD36B	FALSE	FALSE
chr2	97511136	A	T	ENST00000359901	ENSG00000196912	ANKRD36B	TRUE	FALSE
chr2	97511137	C	A	ENST00000359901	ENSG00000196912	ANKRD36B	TRUE	FALSE
chr2	97511137	C	G	ENST00000359901	ENSG00000196912	ANKRD36B	TRUE	FALSE
chr2	97511137	C	T	ENST00000359901	ENSG00000196912	ANKRD36B	TRUE	FALSE
chr2	97511140	C	A	ENST00000359901	ENSG00000196912	ANKRD36B
chr2	97511143	T	A	ENST00000359901	ENSG00000196912	ANKRD36B
chr2	97511146	C	A	ENST00000359901	ENSG00000196912	ANKRD36B
chr2	97511152	T	A	ENST00000359901	ENSG00000196912	ANKRD36B
chr2	97511155	C	A	ENST00000359901	ENSG00000196912	ANKRD36B
chr2	97511158	T	A	ENST00000359901	ENSG00000196912	ANKRD36B
chr2	97511161	C	A	ENST00000359901	ENSG00000196912	ANKRD36B
chr2	97511162	A	C	ENST00000359901	ENSG00000196912	ANKRD36B
chr2	97511162	A	T	ENST00000359901	ENSG00000196912	ANKRD36B
chr2	97511167	G	A	ENST00000359901	ENSG00000196912	ANKRD36B
chr2	97511168	G	T	ENST00000359901	ENSG00000196912	ANKRD36B
chr2	97511173	C	A	ENST00000359901	ENSG00000196912	ANKRD36B
chr2	97511176	T	A	ENST00000359901	ENSG00000196912	ANKRD36B
chr2	97511179	C	A	ENST00000359901	ENSG00000196912	ANKRD36B
chr2	97511182	T	A	ENST00000359901	ENSG00000196912	ANKRD36B
chr2	97511184	G	T	ENST00000359901	ENSG00000196912	ANKRD36B
chr2	97511197	C	A	ENST00000359901	ENSG00000196912	ANKRD36B
chr2	97511205	A	T	ENST00000359901	ENSG00000196912	ANKRD36B
chr2	97511212	T	A	ENST00000359901	ENSG00000196912	ANKRD36B
chr2	97511221	C	A	ENST00000359901	ENSG00000196912	ANKRD36B
chr2	97511224	C	A	ENST00000359901	ENSG00000196912	ANKRD36B
chr2	97511229	A	C	ENST00000359901	ENSG00000196912	ANKRD36B
chr2	97511229	A	T	ENST00000359901	ENSG00000196912	ANKRD36B
chr2	97511242	T	A	ENST00000359901	ENSG00000196912	ANKRD36B
chr2	97511245	T	A	ENST00000359901	ENSG00000196912	ANKRD36B
chr2	97511246	G	T	ENST00000359901	ENSG00000196912	ANKRD36B
chr2	97511251	C	A	ENST00000359901	ENSG00000196912	ANKRD36B
chr2	97511257	G	A	ENST00000359901	ENSG00000196912	ANKRD36B
chr2	97511266	G	A	ENST00000359901	ENSG00000196912	ANKRD36B
chr2	97511272	T	A	ENST00000359901	ENSG00000196912	ANKRD36B
chr2	97511279	A	T	ENST00000359901	ENSG00000196912	ANKRD36B
chr2	97511284	T	A	ENST00000359901	ENSG00000196912	ANKRD36B
chr2	97511290	G	A	ENST00000359901	ENSG00000196912	ANKRD36B
chr2	97511308	T	A	ENST00000359901	ENSG00000196912	ANKRD36B
chr2	97511311	C	A	ENST00000359901	ENSG00000196912	ANKRD36B
chr2	97511314	G	A	ENST00000359901	ENSG00000196912	ANKRD36B
chr2	97511326	T	A	ENST00000359901	ENSG00000196912	ANKRD36B
chr2	97511347	G	A	ENST00000359901	ENSG00000196912	ANKRD36B
chr2	97511350	G	A	ENST00000359901	ENSG00000196912	ANKRD36B
chr2	97511353	G	A	ENST00000359901	ENSG00000196912	ANKRD36B
chr2	97511358	A	T	ENST00000359901	ENSG00000196912	ANKRD36B
chr2	97511368	G	A	ENST00000359901	ENSG00000196912	ANKRD36B
chr2	97511371	T	A	ENST00000359901	ENSG00000196912	ANKRD36B
chr2	97511374	T	A	ENST00000359901	ENSG00000196912	ANKRD36B
chr2	97511380	G	A	ENST00000359901	ENSG00000196912	ANKRD36B
chr2	97511381	A	T	ENST00000359901	ENSG00000196912	ANKRD36B
chr2	97511389	T	A	ENST00000359901	ENSG00000196912	ANKRD36B
chr2	97511392	C	A	ENST00000359901	ENSG00000196912	ANKRD36B
chr2	97511395	G	A	ENST00000359901	ENSG00000196912	ANKRD36B
chr2	97511398	T	A	ENST00000359901	ENSG00000196912	ANKRD36B
chr2	97511401	C	A	ENST00000359901	ENSG00000196912	ANKRD36B
chr2	97511405	G	T	ENST00000359901	ENSG00000196912	ANKRD36B
chr2	97511410	T	A	ENST00000359901	ENSG00000196912	ANKRD36B
chr2	97511413	C	A	ENST00000359901	ENSG00000196912	ANKRD36B
chr2	97511423	G	C	ENST00000359901	ENSG00000196912	ANKRD36B
chr2	97511423	G	T	ENST00000359901	ENSG00000196912	ANKRD36B
chr2	97511428	C	A	ENST00000359901	ENSG00000196912	ANKRD36B
chr2	97511434	T	A	ENST00000359901	ENSG00000196912	ANKRD36B
chr2	97511435	G	C	ENST00000359901	ENSG00000196912	ANKRD36B
chr2	97511435	G	T	ENST00000359901	ENSG00000196912	ANKRD36B
chr2	97511443	T	A	ENST00000359901	ENSG00000196912	ANKRD36B
chr2	97511446	C	A	ENST00000359901	ENSG00000196912	ANKRD36B
chr2	97511455	T	A	ENST00000359901	ENSG00000196912	ANKRD36B
chr2	97511461	G	A	ENST00000359901	ENSG00000196912	ANKRD36B
chr2	97511467	G	A	ENST00000359901	ENSG00000196912	ANKRD36B
chr2	97511470	T	A	ENST00000359901	ENSG00000196912	ANKRD36B
chr2	97511473	G	A	ENST00000359901	ENSG00000196912	ANKRD36B
chr2	97511476	T	A	ENST00000359901	ENSG00000196912	ANKRD36B
chr2	97511482	C	A	ENST00000359901	ENSG00000196912	ANKRD36B
chr2	97511488	G	A	ENST00000359901	ENSG00000196912	ANKRD36B
chr2	97511497	C	A	ENST00000359901	ENSG00000196912	ANKRD36B
chr2	97511505	A	T	ENST00000359901	ENSG00000196912	ANKRD36B
chr2	97511512	T	A	ENST00000359901	ENSG00000196912	ANKRD36B
chr2	97511515	C	A	ENST00000359901	ENSG00000196912	ANKRD36B
chr2	97511518	T	A	ENST00000359901	ENSG00000196912	ANKRD36B
chr2	97511527	C	A	ENST00000359901	ENSG00000196912	ANKRD36B
chr2	97511530	C	A	ENST00000359901	ENSG00000196912	ANKRD36B
chr2	97511534	G	C	ENST00000359901	ENSG00000196912	ANKRD36B
chr2	97511534	G	T	ENST00000359901	ENSG00000196912	ANKRD36B
chr2	97511545	C	A	ENST00000359901	ENSG00000196912	ANKRD36B
chr2	97511551	T	A	ENST00000359901	ENSG00000196912	ANKRD36B
chr2	97511560	T	A	ENST00000359901	ENSG00000196912	ANKRD36B
chr2	97511566	T	A	ENST00000359901	ENSG00000196912	ANKRD36B
chr2	97511572	C	A	ENST00000359901	ENSG00000196912	ANKRD36B
chr2	97511578	T	A	ENST00000359901	ENSG00000196912	ANKRD36B
chr2	97511587	G	A	ENST00000359901	ENSG00000196912	ANKRD36B
chr2	97511616	A	T	ENST00000359901	ENSG00000196912	ANKRD36B
chr2	97511623	C	A	ENST00000359901	ENSG00000196912	ANKRD36B
chr2	97511626	G	A	ENST00000359901	ENSG00000196912	ANKRD36B
chr2	97511628	A	C	ENST00000359901	ENSG00000196912	ANKRD36B
chr2	97511628	A	T	ENST00000359901	ENSG00000196912	ANKRD36B
chr2	97511636	A	T	ENST00000359901	ENSG00000196912	ANKRD36B
chr2	97511641	T	A	ENST00000359901	ENSG00000196912	ANKRD36B
chr2	97511656	G	A	ENST00000359901	ENSG00000196912	ANKRD36B
chr2	97511668	C	A	ENST00000359901	ENSG00000196912	ANKRD36B
chr2	97511671	G	A	ENST00000359901	ENSG00000196912	ANKRD36B
chr2	97511677	T	A	ENST00000359901	ENSG00000196912	ANKRD36B
chr2	97511680	T	A	ENST00000359901	ENSG00000196912	ANKRD36B
chr2	97511682	G	C	ENST00000359901	ENSG00000196912	ANKRD36B
chr2	97511682	G	T	ENST00000359901	ENSG00000196912	ANKRD36B
chr2	97511685	G	C	ENST00000359901	ENSG00000196912	ANKRD36B
chr2	97511685	G	T	ENST00000359901	ENSG00000196912	ANKRD36B
chr2	97511695	G	A	ENST00000359901	ENSG00000196912	ANKRD36B
chr2	97511705	A	T	ENST00000359901	ENSG00000196912	ANKRD36B
chr2	97511710	G	A	ENST00000359901	ENSG00000196912	ANKRD36B
chr2	97511725	T	A	ENST00000359901	ENSG00000196912	ANKRD36B
chr2	97511726	A	T	ENST00000359901	ENSG00000196912	ANKRD36B
chr2	97511732	G	C	ENST00000359901	ENSG00000196912	ANKRD36B
chr2	97511732	G	T	ENST00000359901	ENSG00000196912	ANKRD36B
chr2	97511736	G	C	ENST00000359901	ENSG00000196912	ANKRD36B
chr2	97511736	G	T	ENST00000359901	ENSG00000196912	ANKRD36B
chr2	97511740	G	A	ENST00000359901	ENSG00000196912	ANKRD36B
chr2	97511746	C	A	ENST00000359901	ENSG00000196912	ANKRD36B
chr2	97511752	C	A	ENST00000359901	ENSG00000196912	ANKRD36B
chr2	97511758	T	A	ENST00000359901	ENSG00000196912	ANKRD36B
chr2	97511761	G	A	ENST00000359901	ENSG00000196912	ANKRD36B
chr2	97511770	C	A	ENST00000359901	ENSG00000196912	ANKRD36B
chr2	97511773	T	A	ENST00000359901	ENSG00000196912	ANKRD36B
chr2	97511776	G	A	ENST00000359901	ENSG00000196912	ANKRD36B
chr2	97511779	T	A	ENST00000359901	ENSG00000196912	ANKRD36B
chr2	97511782	C	A	ENST00000359901	ENSG00000196912	ANKRD36B
chr2	97511788	T	A	ENST00000359901	ENSG00000196912	ANKRD36B
chr2	97511809	C	A	ENST00000359901	ENSG00000196912	ANKRD36B
chr2	97511830	G	A	ENST00000359901	ENSG00000196912	ANKRD36B
chr2	97511833	C	A	ENST00000359901	ENSG00000196912	ANKRD36B
chr2	97511837	A	C	ENST00000359901	ENSG00000196912	ANKRD36B
chr2	97511837	A	T	ENST00000359901	ENSG00000196912	ANKRD36B
chr2	97511840	A	T	ENST00000359901	ENSG00000196912	ANKRD36B
chr2	97511854	T	A	ENST00000359901	ENSG00000196912	ANKRD36B
chr2	97511859	A	C	ENST00000359901	ENSG00000196912	ANKRD36B
chr2	97511859	A	T	ENST00000359901	ENSG00000196912	ANKRD36B
chr2	97511866	C	A	ENST00000359901	ENSG00000196912	ANKRD36B
chr2	97511878	T	A	ENST00000359901	ENSG00000196912	ANKRD36B
chr2	97511887	T	A	ENST00000359901	ENSG00000196912	ANKRD36B
chr2	97511890	G	A	ENST00000359901	ENSG00000196912	ANKRD36B
chr2	97511899	C	A	ENST00000359901	ENSG00000196912	ANKRD36B
chr2	97511905	T	A	ENST00000359901	ENSG00000196912	ANKRD36B
chr2	97511908	T	A	ENST00000359901	ENSG00000196912	ANKRD36B
chr2	97511911	T	A	ENST00000359901	ENSG00000196912	ANKRD36B
chr2	97511920	C	A	ENST00000359901	ENSG00000196912	ANKRD36B
chr2	97511929	T	A	ENST00000359901	ENSG00000196912	ANKRD36B
chr2	97511931	A	C	ENST00000359901	ENSG00000196912	ANKRD36B
chr2	97511931	A	T	ENST00000359901	ENSG00000196912	ANKRD36B
chr2	97511933	G	C	ENST00000359901	ENSG00000196912	ANKRD36B
chr2	97511933	G	T	ENST00000359901	ENSG00000196912	ANKRD36B
chr2	97511938	T	A	ENST00000359901	ENSG00000196912	ANKRD36B
chr2	97511941	T	A	ENST00000359901	ENSG00000196912	ANKRD36B
chr2	97511944	C	A	ENST00000359901	ENSG00000196912	ANKRD36B
chr2	97511953	G	A	ENST00000359901	ENSG00000196912	ANKRD36B
chr2	97511959	T	A	ENST00000359901	ENSG00000196912	ANKRD36B
chr2	97511971	T	A	ENST00000359901	ENSG00000196912	ANKRD36B
chr2	97511974	C	A	ENST00000359901	ENSG00000196912	ANKRD36B
chr2	97511995	C	A	ENST00000359901	ENSG00000196912	ANKRD36B
chr2	97512001	G	A	ENST00000359901	ENSG00000196912	ANKRD36B
chr2	97512006	A	T	ENST00000359901	ENSG00000196912	ANKRD36B
chr2	97512016	C	A	ENST00000359901	ENSG00000196912	ANKRD36B
chr2	97512031	C	A	ENST00000359901	ENSG00000196912	ANKRD36B
chr2	97512034	T	A	ENST00000359901	ENSG00000196912	ANKRD36B
chr2	97512037	C	A	ENST00000359901	ENSG00000196912	ANKRD36B
chr2	97512046	C	A	ENST00000359901	ENSG00000196912	ANKRD36B
chr2	97512053	C	A	ENST00000359901	ENSG00000196912	ANKRD36B	TRUE	FALSE
chr2	97512053	C	G	ENST00000359901	ENSG00000196912	ANKRD36B	TRUE	FALSE
chr2	97512053	C	T	ENST00000359901	ENSG00000196912	ANKRD36B	TRUE	FALSE
chr2	97512054	T	A	ENST00000359901	ENSG00000196912	ANKRD36B	TRUE	FALSE
chr2	97512054	T	C	ENST00000359901	ENSG00000196912	ANKRD36B	TRUE	FALSE
chr2	97512054	T	G	ENST00000359901	ENSG00000196912	ANKRD36B	TRUE	FALSE
chr2	97513178	A	C	ENST00000359901	ENSG00000196912	ANKRD36B	TRUE	FALSE
chr2	97513178	A	G	ENST00000359901	ENSG00000196912	ANKRD36B	TRUE	FALSE
chr2	97513178	A	T	ENST00000359901	ENSG00000196912	ANKRD36B	TRUE	FALSE
chr2	97513179	C	A	ENST00000359901	ENSG00000196912	ANKRD36B	TRUE	FALSE
chr2	97513179	C	G	ENST00000359901	ENSG00000196912	ANKRD36B	TRUE	FALSE
chr2	97513179	C	T	ENST00000359901	ENSG00000196912	ANKRD36B	TRUE	FALSE
chr2	97513182	G	A	ENST00000359901	ENSG00000196912	ANKRD36B
chr2	97513187	G	C	ENST00000359901	ENSG00000196912	ANKRD36B
chr2	97513187	G	T	ENST00000359901	ENSG00000196912	ANKRD36B
chr2	97513197	C	A	ENST00000359901	ENSG00000196912	ANKRD36B
chr2	97513200	C	A	ENST00000359901	ENSG00000196912	ANKRD36B
chr2	97513206	T	A	ENST00000359901	ENSG00000196912	ANKRD36B
chr2	97513208	A	T	ENST00000359901	ENSG00000196912	ANKRD36B
chr2	97513212	C	A	ENST00000359901	ENSG00000196912	ANKRD36B
chr2	97513218	C	A	ENST00000359901	ENSG00000196912	ANKRD36B
chr2	97513223	G	C	ENST00000359901	ENSG00000196912	ANKRD36B
chr2	97513223	G	T	ENST00000359901	ENSG00000196912	ANKRD36B
chr2	97513227	T	A	ENST00000359901	ENSG00000196912	ANKRD36B
chr2	97513239	T	A	ENST00000359901	ENSG00000196912	ANKRD36B
chr2	97513248	T	A	ENST00000359901	ENSG00000196912	ANKRD36B
chr2	97513263	C	A	ENST00000359901	ENSG00000196912	ANKRD36B
chr2	97513270	A	C	ENST00000359901	ENSG00000196912	ANKRD36B
chr2	97513270	A	T	ENST00000359901	ENSG00000196912	ANKRD36B
chr2	97513275	G	A	ENST00000359901	ENSG00000196912	ANKRD36B
chr2	97513278	C	A	ENST00000359901	ENSG00000196912	ANKRD36B
chr2	97513281	C	A	ENST00000359901	ENSG00000196912	ANKRD36B
chr2	97513290	T	A	ENST00000359901	ENSG00000196912	ANKRD36B
chr2	97513292	A	C	ENST00000359901	ENSG00000196912	ANKRD36B
chr2	97513292	A	T	ENST00000359901	ENSG00000196912	ANKRD36B
chr2	97513296	T	A	ENST00000359901	ENSG00000196912	ANKRD36B
chr2	97513299	C	A	ENST00000359901	ENSG00000196912	ANKRD36B
chr2	97513308	T	A	ENST00000359901	ENSG00000196912	ANKRD36B
chr2	97513311	G	A	ENST00000359901	ENSG00000196912	ANKRD36B
chr2	97513316	A	T	ENST00000359901	ENSG00000196912	ANKRD36B
chr2	97513320	C	A	ENST00000359901	ENSG00000196912	ANKRD36B
chr2	97513323	C	A	ENST00000359901	ENSG00000196912	ANKRD36B
chr2	97513332	T	A	ENST00000359901	ENSG00000196912	ANKRD36B
chr2	97513335	T	A	ENST00000359901	ENSG00000196912	ANKRD36B
chr2	97513338	T	A	ENST00000359901	ENSG00000196912	ANKRD36B
chr2	97513341	T	A	ENST00000359901	ENSG00000196912	ANKRD36B
chr2	97513344	T	A	ENST00000359901	ENSG00000196912	ANKRD36B
chr2	97513347	C	A	ENST00000359901	ENSG00000196912	ANKRD36B
chr2	97513350	G	A	ENST00000359901	ENSG00000196912	ANKRD36B
chr2	97513353	G	A	ENST00000359901	ENSG00000196912	ANKRD36B
chr2	97513364	C	A	ENST00000359901	ENSG00000196912	ANKRD36B	TRUE	FALSE
chr2	97513364	C	G	ENST00000359901	ENSG00000196912	ANKRD36B	TRUE	FALSE
chr2	97513364	C	T	ENST00000359901	ENSG00000196912	ANKRD36B	TRUE	FALSE
chr2	97513365	T	A	ENST00000359901	ENSG00000196912	ANKRD36B	TRUE	FALSE
chr2	97513365	T	C	ENST00000359901	ENSG00000196912	ANKRD36B	TRUE	FALSE
chr2	97513365	T	G	ENST00000359901	ENSG00000196912	ANKRD36B	TRUE	FALSE
chr2	97515730	A	C	ENST00000359901	ENSG00000196912	ANKRD36B	TRUE	FALSE
chr2	97515730	A	G	ENST00000359901	ENSG00000196912	ANKRD36B	TRUE	FALSE
chr2	97515730	A	T	ENST00000359901	ENSG00000196912	ANKRD36B	TRUE	FALSE
chr2	97515731	C	A	ENST00000359901	ENSG00000196912	ANKRD36B	TRUE	FALSE
chr2	97515731	C	G	ENST00000359901	ENSG00000196912	ANKRD36B	TRUE	FALSE
chr2	97515731	C	T	ENST00000359901	ENSG00000196912	ANKRD36B	TRUE	FALSE
chr2	97515733	T	A	ENST00000359901	ENSG00000196912	ANKRD36B
chr2	97515735	A	T	ENST00000359901	ENSG00000196912	ANKRD36B
chr2	97515740	A	T	ENST00000359901	ENSG00000196912	ANKRD36B
chr2	97515748	C	A	ENST00000359901	ENSG00000196912	ANKRD36B
chr2	97515751	T	A	ENST00000359901	ENSG00000196912	ANKRD36B
chr2	97515754	C	A	ENST00000359901	ENSG00000196912	ANKRD36B
chr2	97515756	A	T	ENST00000359901	ENSG00000196912	ANKRD36B
chr2	97515760	C	A	ENST00000359901	ENSG00000196912	ANKRD36B
chr2	97515769	C	A	ENST00000359901	ENSG00000196912	ANKRD36B
chr2	97515775	T	A	ENST00000359901	ENSG00000196912	ANKRD36B
chr2	97515777	A	C	ENST00000359901	ENSG00000196912	ANKRD36B
chr2	97515777	A	T	ENST00000359901	ENSG00000196912	ANKRD36B
chr2	97515781	G	A	ENST00000359901	ENSG00000196912	ANKRD36B
chr2	97515783	G	T	ENST00000359901	ENSG00000196912	ANKRD36B
chr2	97515787	T	A	ENST00000359901	ENSG00000196912	ANKRD36B
chr2	97515793	C	A	ENST00000359901	ENSG00000196912	ANKRD36B
chr2	97515796	C	A	ENST00000359901	ENSG00000196912	ANKRD36B
chr2	97515799	T	A	ENST00000359901	ENSG00000196912	ANKRD36B
chr2	97515802	C	A	ENST00000359901	ENSG00000196912	ANKRD36B
chr2	97515811	T	A	ENST00000359901	ENSG00000196912	ANKRD36B
chr2	97515814	T	A	ENST00000359901	ENSG00000196912	ANKRD36B
chr2	97515817	G	A	ENST00000359901	ENSG00000196912	ANKRD36B
chr2	97515832	T	A	ENST00000359901	ENSG00000196912	ANKRD36B
chr2	97515838	T	A	ENST00000359901	ENSG00000196912	ANKRD36B
chr2	97515844	T	A	ENST00000359901	ENSG00000196912	ANKRD36B
chr2	97515847	G	A	ENST00000359901	ENSG00000196912	ANKRD36B
chr2	97515853	T	A	ENST00000359901	ENSG00000196912	ANKRD36B
chr2	97515859	T	A	ENST00000359901	ENSG00000196912	ANKRD36B
chr2	97515865	G	A	ENST00000359901	ENSG00000196912	ANKRD36B
chr2	97515868	C	A	ENST00000359901	ENSG00000196912	ANKRD36B
chr2	97515869	A	T	ENST00000359901	ENSG00000196912	ANKRD36B
chr2	97515883	T	A	ENST00000359901	ENSG00000196912	ANKRD36B
chr2	97515889	T	A	ENST00000359901	ENSG00000196912	ANKRD36B
chr2	97515894	A	C	ENST00000359901	ENSG00000196912	ANKRD36B
chr2	97515894	A	T	ENST00000359901	ENSG00000196912	ANKRD36B
chr2	97515898	T	A	ENST00000359901	ENSG00000196912	ANKRD36B
chr2	97515901	T	A	ENST00000359901	ENSG00000196912	ANKRD36B
chr2	97515902	C	T	ENST00000359901	ENSG00000196912	ANKRD36B
chr2	97515903	C	T	ENST00000359901	ENSG00000196912	ANKRD36B
chr2	97515906	A	C	ENST00000359901	ENSG00000196912	ANKRD36B
chr2	97515906	A	T	ENST00000359901	ENSG00000196912	ANKRD36B
chr2	97515908	A	T	ENST00000359901	ENSG00000196912	ANKRD36B
chr2	97515922	T	A	ENST00000359901	ENSG00000196912	ANKRD36B
chr2	97515928	T	A	ENST00000359901	ENSG00000196912	ANKRD36B
chr2	97515930	A	T	ENST00000359901	ENSG00000196912	ANKRD36B
chr2	97515941	A	T	ENST00000359901	ENSG00000196912	ANKRD36B
chr2	97515946	C	A	ENST00000359901	ENSG00000196912	ANKRD36B	FALSE	FALSE
chr2	97515946	C	G	ENST00000359901	ENSG00000196912	ANKRD36B	FALSE	FALSE
chr2	97515946	C	T	ENST00000359901	ENSG00000196912	ANKRD36B	FALSE	FALSE
chr2	97515947	T	A	ENST00000359901	ENSG00000196912	ANKRD36B	FALSE	FALSE
chr2	97515947	T	C	ENST00000359901	ENSG00000196912	ANKRD36B	FALSE	FALSE
chr2	97515947	T	G	ENST00000359901	ENSG00000196912	ANKRD36B	FALSE	FALSE
chr2	97523324	A	C	ENST00000359901	ENSG00000196912	ANKRD36B	TRUE	FALSE
chr2	97523324	A	G	ENST00000359901	ENSG00000196912	ANKRD36B	TRUE	FALSE
chr2	97523324	A	T	ENST00000359901	ENSG00000196912	ANKRD36B	TRUE	FALSE
chr2	97523325	C	A	ENST00000359901	ENSG00000196912	ANKRD36B	TRUE	FALSE
chr2	97523325	C	G	ENST00000359901	ENSG00000196912	ANKRD36B	TRUE	FALSE
chr2	97523325	C	T	ENST00000359901	ENSG00000196912	ANKRD36B	TRUE	FALSE
chr2	97523329	T	A	ENST00000359901	ENSG00000196912	ANKRD36B
chr2	97523330	A	T	ENST00000359901	ENSG00000196912	ANKRD36B
chr2	97523335	T	A	ENST00000359901	ENSG00000196912	ANKRD36B
chr2	97523341	C	A	ENST00000359901	ENSG00000196912	ANKRD36B
chr2	97523347	G	A	ENST00000359901	ENSG00000196912	ANKRD36B
chr2	97523358	A	C	ENST00000359901	ENSG00000196912	ANKRD36B
chr2	97523358	A	T	ENST00000359901	ENSG00000196912	ANKRD36B
chr2	97523371	T	A	ENST00000359901	ENSG00000196912	ANKRD36B
chr2	97523372	A	T	ENST00000359901	ENSG00000196912	ANKRD36B
chr2	97523378	A	T	ENST00000359901	ENSG00000196912	ANKRD36B
chr2	97523381	G	T	ENST00000359901	ENSG00000196912	ANKRD36B
chr2	97523388	G	T	ENST00000359901	ENSG00000196912	ANKRD36B
chr2	97523401	C	A	ENST00000359901	ENSG00000196912	ANKRD36B
chr2	97523403	G	C	ENST00000359901	ENSG00000196912	ANKRD36B
chr2	97523403	G	T	ENST00000359901	ENSG00000196912	ANKRD36B
chr2	97523413	G	A	ENST00000359901	ENSG00000196912	ANKRD36B
chr2	97523418	G	C	ENST00000359901	ENSG00000196912	ANKRD36B
chr2	97523418	G	T	ENST00000359901	ENSG00000196912	ANKRD36B
chr2	97523422	G	A	ENST00000359901	ENSG00000196912	ANKRD36B
chr2	97523458	G	A	ENST00000359901	ENSG00000196912	ANKRD36B
chr2	97523464	T	A	ENST00000359901	ENSG00000196912	ANKRD36B
chr2	97523468	C	A	ENST00000359901	ENSG00000196912	ANKRD36B	TRUE	FALSE
chr2	97523468	C	G	ENST00000359901	ENSG00000196912	ANKRD36B	TRUE	FALSE
chr2	97523468	C	T	ENST00000359901	ENSG00000196912	ANKRD36B	TRUE	FALSE
chr2	97523469	T	A	ENST00000359901	ENSG00000196912	ANKRD36B	TRUE	FALSE
chr2	97523469	T	C	ENST00000359901	ENSG00000196912	ANKRD36B	TRUE	FALSE
chr2	97523469	T	G	ENST00000359901	ENSG00000196912	ANKRD36B	TRUE	FALSE
chr2	97532309	A	C	ENST00000359901	ENSG00000196912	ANKRD36B	TRUE	FALSE
chr2	97532309	A	G	ENST00000359901	ENSG00000196912	ANKRD36B	FALSE	FALSE
chr2	97532309	A	T	ENST00000359901	ENSG00000196912	ANKRD36B	TRUE	FALSE
chr2	97532310	C	A	ENST00000359901	ENSG00000196912	ANKRD36B	TRUE	FALSE
chr2	97532310	C	G	ENST00000359901	ENSG00000196912	ANKRD36B	TRUE	FALSE
chr2	97532310	C	T	ENST00000359901	ENSG00000196912	ANKRD36B	TRUE	FALSE
chr2	97532313	G	A	ENST00000359901	ENSG00000196912	ANKRD36B
chr2	97532319	G	A	ENST00000359901	ENSG00000196912	ANKRD36B
chr2	97532328	C	A	ENST00000359901	ENSG00000196912	ANKRD36B
chr2	97532329	A	C	ENST00000359901	ENSG00000196912	ANKRD36B
chr2	97532329	A	T	ENST00000359901	ENSG00000196912	ANKRD36B
chr2	97532334	C	A	ENST00000359901	ENSG00000196912	ANKRD36B
chr2	97532337	C	A	ENST00000359901	ENSG00000196912	ANKRD36B
chr2	97532346	T	A	ENST00000359901	ENSG00000196912	ANKRD36B
chr2	97532349	G	A	ENST00000359901	ENSG00000196912	ANKRD36B
chr2	97532352	C	A	ENST00000359901	ENSG00000196912	ANKRD36B
chr2	97532355	C	A	ENST00000359901	ENSG00000196912	ANKRD36B
chr2	97532358	C	A	ENST00000359901	ENSG00000196912	ANKRD36B
chr2	97532360	G	C	ENST00000359901	ENSG00000196912	ANKRD36B
chr2	97532360	G	T	ENST00000359901	ENSG00000196912	ANKRD36B
chr2	97532370	C	A	ENST00000359901	ENSG00000196912	ANKRD36B
chr2	97532372	A	C	ENST00000359901	ENSG00000196912	ANKRD36B
chr2	97532372	A	T	ENST00000359901	ENSG00000196912	ANKRD36B
chr2	97532379	G	A	ENST00000359901	ENSG00000196912	ANKRD36B
chr2	97532382	C	A	ENST00000359901	ENSG00000196912	ANKRD36B
chr2	97532385	C	A	ENST00000359901	ENSG00000196912	ANKRD36B	TRUE	FALSE
chr2	97532385	C	G	ENST00000359901	ENSG00000196912	ANKRD36B	TRUE	FALSE
chr2	97532385	C	T	ENST00000359901	ENSG00000196912	ANKRD36B	TRUE	FALSE
chr2	97532386	T	A	ENST00000359901	ENSG00000196912	ANKRD36B	TRUE	FALSE
chr2	97532386	T	C	ENST00000359901	ENSG00000196912	ANKRD36B	TRUE	FALSE
chr2	97532386	T	G	ENST00000359901	ENSG00000196912	ANKRD36B	TRUE	FALSE
chr2	97536298	A	C	ENST00000359901	ENSG00000196912	ANKRD36B	TRUE	FALSE
chr2	97536298	A	G	ENST00000359901	ENSG00000196912	ANKRD36B	TRUE	FALSE
chr2	97536298	A	T	ENST00000359901	ENSG00000196912	ANKRD36B	TRUE	FALSE
chr2	97536299	C	A	ENST00000359901	ENSG00000196912	ANKRD36B	TRUE	FALSE
chr2	97536299	C	G	ENST00000359901	ENSG00000196912	ANKRD36B	TRUE	FALSE
chr2	97536299	C	T	ENST00000359901	ENSG00000196912	ANKRD36B	TRUE	FALSE
chr2	97536315	G	A	ENST00000359901	ENSG00000196912	ANKRD36B
chr2	97536321	C	A	ENST00000359901	ENSG00000196912	ANKRD36B
chr2	97536324	T	A	ENST00000359901	ENSG00000196912	ANKRD36B
chr2	97536330	T	A	ENST00000359901	ENSG00000196912	ANKRD36B
chr2	97536357	T	A	ENST00000359901	ENSG00000196912	ANKRD36B
chr2	97536363	C	A	ENST00000359901	ENSG00000196912	ANKRD36B
chr2	97536373	C	A	ENST00000359901	ENSG00000196912	ANKRD36B	TRUE	FALSE
chr2	97536373	C	G	ENST00000359901	ENSG00000196912	ANKRD36B	TRUE	FALSE
chr2	97536373	C	T	ENST00000359901	ENSG00000196912	ANKRD36B	TRUE	FALSE
chr2	97536374	T	A	ENST00000359901	ENSG00000196912	ANKRD36B	TRUE	FALSE
chr2	97536374	T	C	ENST00000359901	ENSG00000196912	ANKRD36B	TRUE	FALSE
chr2	97536374	T	G	ENST00000359901	ENSG00000196912	ANKRD36B	TRUE	FALSE
chr2	97536466	A	C	ENST00000359901	ENSG00000196912	ANKRD36B	TRUE	FALSE
chr2	97536466	A	G	ENST00000359901	ENSG00000196912	ANKRD36B	TRUE	FALSE
chr2	97536466	A	T	ENST00000359901	ENSG00000196912	ANKRD36B	TRUE	FALSE
chr2	97536467	C	A	ENST00000359901	ENSG00000196912	ANKRD36B	TRUE	FALSE
chr2	97536467	C	G	ENST00000359901	ENSG00000196912	ANKRD36B	TRUE	FALSE
chr2	97536467	C	T	ENST00000359901	ENSG00000196912	ANKRD36B	TRUE	FALSE
chr2	97536470	T	A	ENST00000359901	ENSG00000196912	ANKRD36B
chr2	97536472	A	T	ENST00000359901	ENSG00000196912	ANKRD36B
chr2	97536488	C	A	ENST00000359901	ENSG00000196912	ANKRD36B
chr2	97536492	A	C	ENST00000359901	ENSG00000196912	ANKRD36B
chr2	97536492	A	T	ENST00000359901	ENSG00000196912	ANKRD36B
chr2	97536497	C	A	ENST00000359901	ENSG00000196912	ANKRD36B	TRUE	FALSE
chr2	97536497	C	G	ENST00000359901	ENSG00000196912	ANKRD36B	TRUE	FALSE
chr2	97536497	C	T	ENST00000359901	ENSG00000196912	ANKRD36B	TRUE	FALSE
chr2	97536498	T	A	ENST00000359901	ENSG00000196912	ANKRD36B	TRUE	FALSE
chr2	97536498	T	C	ENST00000359901	ENSG00000196912	ANKRD36B	TRUE	FALSE
chr2	97536498	T	G	ENST00000359901	ENSG00000196912	ANKRD36B	TRUE	FALSE
chr2	97538166	A	C	ENST00000359901	ENSG00000196912	ANKRD36B	TRUE	FALSE
chr2	97538166	A	G	ENST00000359901	ENSG00000196912	ANKRD36B	TRUE	FALSE
chr2	97538166	A	T	ENST00000359901	ENSG00000196912	ANKRD36B	TRUE	FALSE
chr2	97538167	C	A	ENST00000359901	ENSG00000196912	ANKRD36B	TRUE	FALSE
chr2	97538167	C	G	ENST00000359901	ENSG00000196912	ANKRD36B	TRUE	FALSE
chr2	97538167	C	T	ENST00000359901	ENSG00000196912	ANKRD36B	TRUE	FALSE
chr2	97538168	C	A	ENST00000359901	ENSG00000196912	ANKRD36B
chr2	97538174	C	A	ENST00000359901	ENSG00000196912	ANKRD36B
chr2	97538180	T	A	ENST00000359901	ENSG00000196912	ANKRD36B
chr2	97538198	T	A	ENST00000359901	ENSG00000196912	ANKRD36B
chr2	97538212	A	T	ENST00000359901	ENSG00000196912	ANKRD36B
chr2	97538225	T	A	ENST00000359901	ENSG00000196912	ANKRD36B
chr2	97538228	T	A	ENST00000359901	ENSG00000196912	ANKRD36B
chr2	97538231	T	A	ENST00000359901	ENSG00000196912	ANKRD36B
chr2	97538241	C	A	ENST00000359901	ENSG00000196912	ANKRD36B	TRUE	FALSE
chr2	97538241	C	G	ENST00000359901	ENSG00000196912	ANKRD36B	TRUE	FALSE
chr2	97538241	C	T	ENST00000359901	ENSG00000196912	ANKRD36B	TRUE	FALSE
chr2	97538242	T	A	ENST00000359901	ENSG00000196912	ANKRD36B	TRUE	FALSE
chr2	97538242	T	C	ENST00000359901	ENSG00000196912	ANKRD36B	TRUE	FALSE
chr2	97538242	T	G	ENST00000359901	ENSG00000196912	ANKRD36B	TRUE	FALSE
chr2	97538333	A	C	ENST00000359901	ENSG00000196912	ANKRD36B	TRUE	FALSE
chr2	97538333	A	G	ENST00000359901	ENSG00000196912	ANKRD36B	TRUE	FALSE
chr2	97538333	A	T	ENST00000359901	ENSG00000196912	ANKRD36B	TRUE	FALSE
chr2	97538334	C	A	ENST00000359901	ENSG00000196912	ANKRD36B	TRUE	FALSE
chr2	97538334	C	G	ENST00000359901	ENSG00000196912	ANKRD36B	TRUE	FALSE
chr2	97538334	C	T	ENST00000359901	ENSG00000196912	ANKRD36B	TRUE	FALSE
chr2	97538337	T	A	ENST00000359901	ENSG00000196912	ANKRD36B
chr2	97538340	G	A	ENST00000359901	ENSG00000196912	ANKRD36B
chr2	97538345	G	T	ENST00000359901	ENSG00000196912	ANKRD36B
chr2	97538349	G	A	ENST00000359901	ENSG00000196912	ANKRD36B
chr2	97538352	T	A	ENST00000359901	ENSG00000196912	ANKRD36B
chr2	97538355	G	A	ENST00000359901	ENSG00000196912	ANKRD36B
chr2	97538364	C	A	ENST00000359901	ENSG00000196912	ANKRD36B	TRUE	FALSE
chr2	97538364	C	G	ENST00000359901	ENSG00000196912	ANKRD36B	TRUE	FALSE
chr2	97538364	C	T	ENST00000359901	ENSG00000196912	ANKRD36B	TRUE	FALSE
chr2	97538365	T	A	ENST00000359901	ENSG00000196912	ANKRD36B	TRUE	FALSE
chr2	97538365	T	C	ENST00000359901	ENSG00000196912	ANKRD36B	TRUE	FALSE
chr2	97538365	T	G	ENST00000359901	ENSG00000196912	ANKRD36B	TRUE	FALSE
chr2	97540032	A	C	ENST00000359901	ENSG00000196912	ANKRD36B	TRUE	FALSE
chr2	97540032	A	G	ENST00000359901	ENSG00000196912	ANKRD36B	TRUE	FALSE
chr2	97540032	A	T	ENST00000359901	ENSG00000196912	ANKRD36B	TRUE	FALSE
chr2	97540033	C	A	ENST00000359901	ENSG00000196912	ANKRD36B	TRUE	FALSE
chr2	97540033	C	G	ENST00000359901	ENSG00000196912	ANKRD36B	TRUE	FALSE
chr2	97540033	C	T	ENST00000359901	ENSG00000196912	ANKRD36B	TRUE	FALSE
chr2	97540046	T	A	ENST00000359901	ENSG00000196912	ANKRD36B
chr2	97540049	C	A	ENST00000359901	ENSG00000196912	ANKRD36B
chr2	97540052	C	A	ENST00000359901	ENSG00000196912	ANKRD36B
chr2	97540058	T	A	ENST00000359901	ENSG00000196912	ANKRD36B
chr2	97540064	C	A	ENST00000359901	ENSG00000196912	ANKRD36B
chr2	97540067	T	A	ENST00000359901	ENSG00000196912	ANKRD36B
chr2	97540078	G	T	ENST00000359901	ENSG00000196912	ANKRD36B
chr2	97540091	T	A	ENST00000359901	ENSG00000196912	ANKRD36B
chr2	97540094	C	A	ENST00000359901	ENSG00000196912	ANKRD36B
chr2	97540107	C	A	ENST00000359901	ENSG00000196912	ANKRD36B	TRUE	FALSE
chr2	97540107	C	G	ENST00000359901	ENSG00000196912	ANKRD36B	TRUE	FALSE
chr2	97540107	C	T	ENST00000359901	ENSG00000196912	ANKRD36B	TRUE	FALSE
chr2	97540108	T	A	ENST00000359901	ENSG00000196912	ANKRD36B	TRUE	FALSE
chr2	97540108	T	C	ENST00000359901	ENSG00000196912	ANKRD36B	TRUE	FALSE
chr2	97540108	T	G	ENST00000359901	ENSG00000196912	ANKRD36B	TRUE	FALSE
chr2	97540199	A	C	ENST00000359901	ENSG00000196912	ANKRD36B	TRUE	FALSE
chr2	97540199	A	G	ENST00000359901	ENSG00000196912	ANKRD36B	TRUE	FALSE
chr2	97540199	A	T	ENST00000359901	ENSG00000196912	ANKRD36B	TRUE	FALSE
chr2	97540200	C	A	ENST00000359901	ENSG00000196912	ANKRD36B	TRUE	FALSE
chr2	97540200	C	G	ENST00000359901	ENSG00000196912	ANKRD36B	TRUE	FALSE
chr2	97540200	C	T	ENST00000359901	ENSG00000196912	ANKRD36B	TRUE	FALSE
chr2	97540203	T	A	ENST00000359901	ENSG00000196912	ANKRD36B
chr2	97540205	A	T	ENST00000359901	ENSG00000196912	ANKRD36B
chr2	97540215	G	A	ENST00000359901	ENSG00000196912	ANKRD36B
chr2	97540218	T	A	ENST00000359901	ENSG00000196912	ANKRD36B
chr2	97540221	G	A	ENST00000359901	ENSG00000196912	ANKRD36B
chr2	97540230	C	A	ENST00000359901	ENSG00000196912	ANKRD36B	TRUE	FALSE
chr2	97540230	C	G	ENST00000359901	ENSG00000196912	ANKRD36B	TRUE	FALSE
chr2	97540230	C	T	ENST00000359901	ENSG00000196912	ANKRD36B	TRUE	FALSE
chr2	97540231	T	A	ENST00000359901	ENSG00000196912	ANKRD36B	TRUE	FALSE
chr2	97540231	T	C	ENST00000359901	ENSG00000196912	ANKRD36B	TRUE	FALSE
chr2	97540231	T	G	ENST00000359901	ENSG00000196912	ANKRD36B	TRUE	FALSE
chr2	97541909	A	C	ENST00000359901	ENSG00000196912	ANKRD36B	TRUE	FALSE
chr2	97541909	A	G	ENST00000359901	ENSG00000196912	ANKRD36B	TRUE	FALSE
chr2	97541909	A	T	ENST00000359901	ENSG00000196912	ANKRD36B	TRUE	FALSE
chr2	97541910	C	A	ENST00000359901	ENSG00000196912	ANKRD36B	TRUE	FALSE
chr2	97541910	C	G	ENST00000359901	ENSG00000196912	ANKRD36B	TRUE	FALSE
chr2	97541910	C	T	ENST00000359901	ENSG00000196912	ANKRD36B	TRUE	FALSE
chr2	97541926	G	A	ENST00000359901	ENSG00000196912	ANKRD36B
chr2	97541929	C	A	ENST00000359901	ENSG00000196912	ANKRD36B
chr2	97541935	T	A	ENST00000359901	ENSG00000196912	ANKRD36B
chr2	97541941	C	A	ENST00000359901	ENSG00000196912	ANKRD36B
chr2	97541955	G	T	ENST00000359901	ENSG00000196912	ANKRD36B
chr2	97541968	T	A	ENST00000359901	ENSG00000196912	ANKRD36B
chr2	97541971	T	A	ENST00000359901	ENSG00000196912	ANKRD36B
chr2	97541984	C	A	ENST00000359901	ENSG00000196912	ANKRD36B	TRUE	FALSE
chr2	97541984	C	G	ENST00000359901	ENSG00000196912	ANKRD36B	TRUE	FALSE
chr2	97541984	C	T	ENST00000359901	ENSG00000196912	ANKRD36B	TRUE	FALSE
chr2	97541985	T	A	ENST00000359901	ENSG00000196912	ANKRD36B	TRUE	FALSE
chr2	97541985	T	C	ENST00000359901	ENSG00000196912	ANKRD36B	TRUE	FALSE
chr2	97541985	T	G	ENST00000359901	ENSG00000196912	ANKRD36B	TRUE	FALSE
chr2	97542077	A	C	ENST00000359901	ENSG00000196912	ANKRD36B	TRUE	FALSE
chr2	97542077	A	G	ENST00000359901	ENSG00000196912	ANKRD36B	TRUE	FALSE
chr2	97542077	A	T	ENST00000359901	ENSG00000196912	ANKRD36B	TRUE	FALSE
chr2	97542078	C	A	ENST00000359901	ENSG00000196912	ANKRD36B	TRUE	FALSE
chr2	97542078	C	G	ENST00000359901	ENSG00000196912	ANKRD36B	TRUE	FALSE
chr2	97542078	C	T	ENST00000359901	ENSG00000196912	ANKRD36B	TRUE	FALSE
chr2	97542081	T	A	ENST00000359901	ENSG00000196912	ANKRD36B
chr2	97542082	C	T	ENST00000359901	ENSG00000196912	ANKRD36B
chr2	97542083	C	T	ENST00000359901	ENSG00000196912	ANKRD36B
chr2	97542093	G	A	ENST00000359901	ENSG00000196912	ANKRD36B
chr2	97542096	T	A	ENST00000359901	ENSG00000196912	ANKRD36B
chr2	97542099	G	A	ENST00000359901	ENSG00000196912	ANKRD36B
chr2	97542108	C	A	ENST00000359901	ENSG00000196912	ANKRD36B	TRUE	FALSE
chr2	97542108	C	G	ENST00000359901	ENSG00000196912	ANKRD36B	TRUE	FALSE
chr2	97542108	C	T	ENST00000359901	ENSG00000196912	ANKRD36B	TRUE	FALSE
chr2	97542109	T	A	ENST00000359901	ENSG00000196912	ANKRD36B	TRUE	FALSE
chr2	97542109	T	C	ENST00000359901	ENSG00000196912	ANKRD36B	TRUE	FALSE
chr2	97542109	T	G	ENST00000359901	ENSG00000196912	ANKRD36B	TRUE	FALSE
chr2	97543788	A	C	ENST00000359901	ENSG00000196912	ANKRD36B	TRUE	FALSE
chr2	97543788	A	G	ENST00000359901	ENSG00000196912	ANKRD36B	TRUE	FALSE
chr2	97543788	A	T	ENST00000359901	ENSG00000196912	ANKRD36B	TRUE	FALSE
chr2	97543789	C	A	ENST00000359901	ENSG00000196912	ANKRD36B	TRUE	FALSE
chr2	97543789	C	G	ENST00000359901	ENSG00000196912	ANKRD36B	TRUE	FALSE
chr2	97543789	C	T	ENST00000359901	ENSG00000196912	ANKRD36B	TRUE	FALSE
chr2	97543796	C	A	ENST00000359901	ENSG00000196912	ANKRD36B
chr2	97543802	G	A	ENST00000359901	ENSG00000196912	ANKRD36B
chr2	97543805	G	A	ENST00000359901	ENSG00000196912	ANKRD36B
chr2	97543808	C	A	ENST00000359901	ENSG00000196912	ANKRD36B
chr2	97543814	T	A	ENST00000359901	ENSG00000196912	ANKRD36B
chr2	97543820	C	A	ENST00000359901	ENSG00000196912	ANKRD36B
chr2	97543834	G	T	ENST00000359901	ENSG00000196912	ANKRD36B
chr2	97543847	T	A	ENST00000359901	ENSG00000196912	ANKRD36B
chr2	97543850	T	A	ENST00000359901	ENSG00000196912	ANKRD36B
chr2	97543863	C	A	ENST00000359901	ENSG00000196912	ANKRD36B	TRUE	FALSE
chr2	97543863	C	G	ENST00000359901	ENSG00000196912	ANKRD36B	TRUE	FALSE
chr2	97543863	C	T	ENST00000359901	ENSG00000196912	ANKRD36B	TRUE	FALSE
chr2	97543864	T	A	ENST00000359901	ENSG00000196912	ANKRD36B	TRUE	FALSE
chr2	97543864	T	C	ENST00000359901	ENSG00000196912	ANKRD36B	TRUE	FALSE
chr2	97543864	T	G	ENST00000359901	ENSG00000196912	ANKRD36B	TRUE	FALSE
chr2	97543955	A	C	ENST00000359901	ENSG00000196912	ANKRD36B	TRUE	FALSE
chr2	97543955	A	G	ENST00000359901	ENSG00000196912	ANKRD36B	TRUE	FALSE
chr2	97543955	A	T	ENST00000359901	ENSG00000196912	ANKRD36B	TRUE	FALSE
chr2	97543956	C	A	ENST00000359901	ENSG00000196912	ANKRD36B	TRUE	FALSE
chr2	97543956	C	G	ENST00000359901	ENSG00000196912	ANKRD36B	TRUE	FALSE
chr2	97543956	C	T	ENST00000359901	ENSG00000196912	ANKRD36B	TRUE	FALSE
chr2	97543959	T	A	ENST00000359901	ENSG00000196912	ANKRD36B
chr2	97543961	A	T	ENST00000359901	ENSG00000196912	ANKRD36B
chr2	97543971	G	A	ENST00000359901	ENSG00000196912	ANKRD36B
chr2	97543974	T	A	ENST00000359901	ENSG00000196912	ANKRD36B
chr2	97543977	G	A	ENST00000359901	ENSG00000196912	ANKRD36B
chr2	97543978	A	T	ENST00000359901	ENSG00000196912	ANKRD36B
chr2	97543986	C	A	ENST00000359901	ENSG00000196912	ANKRD36B	TRUE	FALSE
chr2	97543986	C	G	ENST00000359901	ENSG00000196912	ANKRD36B	TRUE	FALSE
chr2	97543986	C	T	ENST00000359901	ENSG00000196912	ANKRD36B	TRUE	FALSE
chr2	97543987	T	A	ENST00000359901	ENSG00000196912	ANKRD36B	TRUE	FALSE
chr2	97543987	T	C	ENST00000359901	ENSG00000196912	ANKRD36B	TRUE	FALSE
chr2	97543987	T	G	ENST00000359901	ENSG00000196912	ANKRD36B	TRUE	FALSE
chr2	97545664	A	C	ENST00000359901	ENSG00000196912	ANKRD36B	TRUE	FALSE
chr2	97545664	A	G	ENST00000359901	ENSG00000196912	ANKRD36B	TRUE	FALSE
chr2	97545664	A	T	ENST00000359901	ENSG00000196912	ANKRD36B	TRUE	FALSE
chr2	97545665	C	A	ENST00000359901	ENSG00000196912	ANKRD36B	TRUE	FALSE
chr2	97545665	C	G	ENST00000359901	ENSG00000196912	ANKRD36B	TRUE	FALSE
chr2	97545665	C	T	ENST00000359901	ENSG00000196912	ANKRD36B	TRUE	FALSE
chr2	97545681	G	A	ENST00000359901	ENSG00000196912	ANKRD36B
chr2	97545684	C	A	ENST00000359901	ENSG00000196912	ANKRD36B
chr2	97545690	T	A	ENST00000359901	ENSG00000196912	ANKRD36B
chr2	97545696	C	A	ENST00000359901	ENSG00000196912	ANKRD36B
chr2	97545723	C	A	ENST00000359901	ENSG00000196912	ANKRD36B
chr2	97545726	T	A	ENST00000359901	ENSG00000196912	ANKRD36B
chr2	97545739	C	A	ENST00000359901	ENSG00000196912	ANKRD36B	TRUE	FALSE
chr2	97545739	C	G	ENST00000359901	ENSG00000196912	ANKRD36B	TRUE	FALSE
chr2	97545739	C	T	ENST00000359901	ENSG00000196912	ANKRD36B	TRUE	FALSE
chr2	97545740	T	A	ENST00000359901	ENSG00000196912	ANKRD36B	TRUE	FALSE
chr2	97545740	T	C	ENST00000359901	ENSG00000196912	ANKRD36B	TRUE	FALSE
chr2	97545740	T	G	ENST00000359901	ENSG00000196912	ANKRD36B	TRUE	FALSE
chr2	97545831	A	C	ENST00000359901	ENSG00000196912	ANKRD36B	TRUE	FALSE
chr2	97545831	A	G	ENST00000359901	ENSG00000196912	ANKRD36B	TRUE	FALSE
chr2	97545831	A	T	ENST00000359901	ENSG00000196912	ANKRD36B	TRUE	FALSE
chr2	97545832	C	A	ENST00000359901	ENSG00000196912	ANKRD36B	TRUE	FALSE
chr2	97545832	C	G	ENST00000359901	ENSG00000196912	ANKRD36B	TRUE	FALSE
chr2	97545832	C	T	ENST00000359901	ENSG00000196912	ANKRD36B	TRUE	FALSE
chr2	97545835	T	A	ENST00000359901	ENSG00000196912	ANKRD36B
chr2	97545837	A	T	ENST00000359901	ENSG00000196912	ANKRD36B
chr2	97545847	G	A	ENST00000359901	ENSG00000196912	ANKRD36B
chr2	97545850	T	A	ENST00000359901	ENSG00000196912	ANKRD36B
chr2	97545862	C	A	ENST00000359901	ENSG00000196912	ANKRD36B	TRUE	FALSE
chr2	97545862	C	G	ENST00000359901	ENSG00000196912	ANKRD36B	TRUE	FALSE
chr2	97545862	C	T	ENST00000359901	ENSG00000196912	ANKRD36B	TRUE	FALSE
chr2	97545863	T	A	ENST00000359901	ENSG00000196912	ANKRD36B	TRUE	FALSE
chr2	97545863	T	C	ENST00000359901	ENSG00000196912	ANKRD36B	TRUE	FALSE
chr2	97545863	T	G	ENST00000359901	ENSG00000196912	ANKRD36B	TRUE	FALSE
chr2	97547534	A	C	ENST00000359901	ENSG00000196912	ANKRD36B	TRUE	FALSE
chr2	97547534	A	G	ENST00000359901	ENSG00000196912	ANKRD36B	TRUE	FALSE
chr2	97547534	A	T	ENST00000359901	ENSG00000196912	ANKRD36B	TRUE	FALSE
chr2	97547535	C	A	ENST00000359901	ENSG00000196912	ANKRD36B	TRUE	FALSE
chr2	97547535	C	G	ENST00000359901	ENSG00000196912	ANKRD36B	TRUE	FALSE
chr2	97547535	C	T	ENST00000359901	ENSG00000196912	ANKRD36B	TRUE	FALSE
chr2	97547539	T	A	ENST00000359901	ENSG00000196912	ANKRD36B
chr2	97547548	T	A	ENST00000359901	ENSG00000196912	ANKRD36B
chr2	97547551	C	A	ENST00000359901	ENSG00000196912	ANKRD36B
chr2	97547554	C	A	ENST00000359901	ENSG00000196912	ANKRD36B
chr2	97547560	T	A	ENST00000359901	ENSG00000196912	ANKRD36B
chr2	97547563	T	A	ENST00000359901	ENSG00000196912	ANKRD36B
chr2	97547566	C	A	ENST00000359901	ENSG00000196912	ANKRD36B
chr2	97547569	T	A	ENST00000359901	ENSG00000196912	ANKRD36B
chr2	97547580	A	T	ENST00000359901	ENSG00000196912	ANKRD36B
chr2	97547593	T	A	ENST00000359901	ENSG00000196912	ANKRD36B
chr2	97547596	C	A	ENST00000359901	ENSG00000196912	ANKRD36B
chr2	97547602	T	A	ENST00000359901	ENSG00000196912	ANKRD36B
chr2	97547609	C	A	ENST00000359901	ENSG00000196912	ANKRD36B	TRUE	FALSE
chr2	97547609	C	G	ENST00000359901	ENSG00000196912	ANKRD36B	TRUE	FALSE
chr2	97547609	C	T	ENST00000359901	ENSG00000196912	ANKRD36B	TRUE	FALSE
chr2	97547610	T	A	ENST00000359901	ENSG00000196912	ANKRD36B	TRUE	FALSE
chr2	97547610	T	C	ENST00000359901	ENSG00000196912	ANKRD36B	TRUE	FALSE
chr2	97547610	T	G	ENST00000359901	ENSG00000196912	ANKRD36B	TRUE	FALSE
chr2	97547701	A	C	ENST00000359901	ENSG00000196912	ANKRD36B	TRUE	FALSE
chr2	97547701	A	G	ENST00000359901	ENSG00000196912	ANKRD36B	TRUE	FALSE
chr2	97547701	A	T	ENST00000359901	ENSG00000196912	ANKRD36B	TRUE	FALSE
chr2	97547702	C	A	ENST00000359901	ENSG00000196912	ANKRD36B	TRUE	FALSE
chr2	97547702	C	G	ENST00000359901	ENSG00000196912	ANKRD36B	TRUE	FALSE
chr2	97547702	C	T	ENST00000359901	ENSG00000196912	ANKRD36B	TRUE	FALSE
chr2	97547705	T	A	ENST00000359901	ENSG00000196912	ANKRD36B
chr2	97547707	A	T	ENST00000359901	ENSG00000196912	ANKRD36B
chr2	97547720	G	A	ENST00000359901	ENSG00000196912	ANKRD36B
chr2	97547723	C	A	ENST00000359901	ENSG00000196912	ANKRD36B
chr2	97547732	C	A	ENST00000359901	ENSG00000196912	ANKRD36B	TRUE	FALSE
chr2	97547732	C	G	ENST00000359901	ENSG00000196912	ANKRD36B	TRUE	FALSE
chr2	97547732	C	T	ENST00000359901	ENSG00000196912	ANKRD36B	TRUE	FALSE
chr2	97547733	T	A	ENST00000359901	ENSG00000196912	ANKRD36B	TRUE	FALSE
chr2	97547733	T	C	ENST00000359901	ENSG00000196912	ANKRD36B	TRUE	FALSE
chr2	97547733	T	G	ENST00000359901	ENSG00000196912	ANKRD36B	TRUE	FALSE
chr2	97549417	A	C	ENST00000359901	ENSG00000196912	ANKRD36B	TRUE	FALSE
chr2	97549417	A	G	ENST00000359901	ENSG00000196912	ANKRD36B	TRUE	FALSE
chr2	97549417	A	T	ENST00000359901	ENSG00000196912	ANKRD36B	TRUE	FALSE
chr2	97549418	C	A	ENST00000359901	ENSG00000196912	ANKRD36B	TRUE	FALSE
chr2	97549418	C	G	ENST00000359901	ENSG00000196912	ANKRD36B	TRUE	FALSE
chr2	97549418	C	T	ENST00000359901	ENSG00000196912	ANKRD36B	TRUE	FALSE
chr2	97549431	T	A	ENST00000359901	ENSG00000196912	ANKRD36B
chr2	97549434	C	A	ENST00000359901	ENSG00000196912	ANKRD36B
chr2	97549437	C	A	ENST00000359901	ENSG00000196912	ANKRD36B
chr2	97549443	T	A	ENST00000359901	ENSG00000196912	ANKRD36B
chr2	97549446	T	A	ENST00000359901	ENSG00000196912	ANKRD36B
chr2	97549449	C	A	ENST00000359901	ENSG00000196912	ANKRD36B
chr2	97549452	T	A	ENST00000359901	ENSG00000196912	ANKRD36B
chr2	97549463	A	T	ENST00000359901	ENSG00000196912	ANKRD36B
chr2	97549476	C	A	ENST00000359901	ENSG00000196912	ANKRD36B
chr2	97549479	T	A	ENST00000359901	ENSG00000196912	ANKRD36B
chr2	97549492	C	A	ENST00000359901	ENSG00000196912	ANKRD36B	TRUE	FALSE
chr2	97549492	C	G	ENST00000359901	ENSG00000196912	ANKRD36B	TRUE	FALSE
chr2	97549492	C	T	ENST00000359901	ENSG00000196912	ANKRD36B	TRUE	FALSE
chr2	97549493	T	A	ENST00000359901	ENSG00000196912	ANKRD36B	TRUE	FALSE
chr2	97549493	T	C	ENST00000359901	ENSG00000196912	ANKRD36B	TRUE	FALSE
chr2	97549493	T	G	ENST00000359901	ENSG00000196912	ANKRD36B	TRUE	FALSE
chr2	97549584	A	C	ENST00000359901	ENSG00000196912	ANKRD36B	TRUE	FALSE
chr2	97549584	A	G	ENST00000359901	ENSG00000196912	ANKRD36B	TRUE	FALSE
chr2	97549584	A	T	ENST00000359901	ENSG00000196912	ANKRD36B	TRUE	FALSE
chr2	97549585	C	A	ENST00000359901	ENSG00000196912	ANKRD36B	TRUE	FALSE
chr2	97549585	C	G	ENST00000359901	ENSG00000196912	ANKRD36B	TRUE	FALSE
chr2	97549585	C	T	ENST00000359901	ENSG00000196912	ANKRD36B	TRUE	FALSE
chr2	97549588	T	A	ENST00000359901	ENSG00000196912	ANKRD36B
chr2	97549590	A	T	ENST00000359901	ENSG00000196912	ANKRD36B
chr2	97549603	T	A	ENST00000359901	ENSG00000196912	ANKRD36B
chr2	97549606	G	A	ENST00000359901	ENSG00000196912	ANKRD36B
chr2	97549615	C	A	ENST00000359901	ENSG00000196912	ANKRD36B	TRUE	FALSE
chr2	97549615	C	G	ENST00000359901	ENSG00000196912	ANKRD36B	TRUE	FALSE
chr2	97549615	C	T	ENST00000359901	ENSG00000196912	ANKRD36B	TRUE	FALSE
chr2	97549616	T	A	ENST00000359901	ENSG00000196912	ANKRD36B	TRUE	FALSE
chr2	97549616	T	C	ENST00000359901	ENSG00000196912	ANKRD36B	TRUE	FALSE
chr2	97549616	T	G	ENST00000359901	ENSG00000196912	ANKRD36B	TRUE	FALSE
chr2	97551287	A	C	ENST00000359901	ENSG00000196912	ANKRD36B	TRUE	FALSE
chr2	97551287	A	G	ENST00000359901	ENSG00000196912	ANKRD36B	TRUE	FALSE
chr2	97551287	A	T	ENST00000359901	ENSG00000196912	ANKRD36B	TRUE	FALSE
chr2	97551288	C	A	ENST00000359901	ENSG00000196912	ANKRD36B	TRUE	FALSE
chr2	97551288	C	G	ENST00000359901	ENSG00000196912	ANKRD36B	TRUE	FALSE
chr2	97551288	C	T	ENST00000359901	ENSG00000196912	ANKRD36B	TRUE	FALSE
chr2	97551304	C	A	ENST00000359901	ENSG00000196912	ANKRD36B
chr2	97551307	C	A	ENST00000359901	ENSG00000196912	ANKRD36B
chr2	97551313	T	A	ENST00000359901	ENSG00000196912	ANKRD36B
chr2	97551316	T	A	ENST00000359901	ENSG00000196912	ANKRD36B
chr2	97551319	C	A	ENST00000359901	ENSG00000196912	ANKRD36B
chr2	97551322	T	A	ENST00000359901	ENSG00000196912	ANKRD36B
chr2	97551333	G	T	ENST00000359901	ENSG00000196912	ANKRD36B
chr2	97551346	T	A	ENST00000359901	ENSG00000196912	ANKRD36B
chr2	97551349	C	A	ENST00000359901	ENSG00000196912	ANKRD36B
chr2	97551362	C	A	ENST00000359901	ENSG00000196912	ANKRD36B	TRUE	FALSE
chr2	97551362	C	G	ENST00000359901	ENSG00000196912	ANKRD36B	TRUE	FALSE
chr2	97551362	C	T	ENST00000359901	ENSG00000196912	ANKRD36B	TRUE	FALSE
chr2	97551363	T	A	ENST00000359901	ENSG00000196912	ANKRD36B	TRUE	FALSE
chr2	97551363	T	C	ENST00000359901	ENSG00000196912	ANKRD36B	TRUE	FALSE
chr2	97551363	T	G	ENST00000359901	ENSG00000196912	ANKRD36B	TRUE	FALSE
chr2	97551450	A	C	ENST00000359901	ENSG00000196912	ANKRD36B	TRUE	FALSE
chr2	97551450	A	G	ENST00000359901	ENSG00000196912	ANKRD36B	TRUE	FALSE
chr2	97551450	A	T	ENST00000359901	ENSG00000196912	ANKRD36B	TRUE	FALSE
chr2	97551451	C	A	ENST00000359901	ENSG00000196912	ANKRD36B	TRUE	FALSE
chr2	97551451	C	G	ENST00000359901	ENSG00000196912	ANKRD36B	TRUE	FALSE
chr2	97551451	C	T	ENST00000359901	ENSG00000196912	ANKRD36B	TRUE	FALSE
chr2	97551454	T	A	ENST00000359901	ENSG00000196912	ANKRD36B
chr2	97551456	A	T	ENST00000359901	ENSG00000196912	ANKRD36B
chr2	97551466	T	A	ENST00000359901	ENSG00000196912	ANKRD36B
chr2	97551469	T	A	ENST00000359901	ENSG00000196912	ANKRD36B
chr2	97551472	G	A	ENST00000359901	ENSG00000196912	ANKRD36B
chr2	97551481	C	A	ENST00000359901	ENSG00000196912	ANKRD36B	TRUE	FALSE
chr2	97551481	C	G	ENST00000359901	ENSG00000196912	ANKRD36B	TRUE	FALSE
chr2	97551481	C	T	ENST00000359901	ENSG00000196912	ANKRD36B	TRUE	FALSE
chr2	97551482	T	A	ENST00000359901	ENSG00000196912	ANKRD36B	TRUE	FALSE
chr2	97551482	T	C	ENST00000359901	ENSG00000196912	ANKRD36B	TRUE	FALSE
chr2	97551482	T	G	ENST00000359901	ENSG00000196912	ANKRD36B	TRUE	FALSE
chr2	97553166	A	C	ENST00000359901	ENSG00000196912	ANKRD36B	TRUE	FALSE
chr2	97553166	A	G	ENST00000359901	ENSG00000196912	ANKRD36B	TRUE	FALSE
chr2	97553166	A	T	ENST00000359901	ENSG00000196912	ANKRD36B	TRUE	FALSE
chr2	97553167	C	A	ENST00000359901	ENSG00000196912	ANKRD36B	TRUE	FALSE
chr2	97553167	C	G	ENST00000359901	ENSG00000196912	ANKRD36B	TRUE	FALSE
chr2	97553167	C	T	ENST00000359901	ENSG00000196912	ANKRD36B	TRUE	FALSE
chr2	97553180	T	A	ENST00000359901	ENSG00000196912	ANKRD36B
chr2	97553183	C	A	ENST00000359901	ENSG00000196912	ANKRD36B
chr2	97553186	C	A	ENST00000359901	ENSG00000196912	ANKRD36B
chr2	97553192	T	A	ENST00000359901	ENSG00000196912	ANKRD36B
chr2	97553198	C	A	ENST00000359901	ENSG00000196912	ANKRD36B
chr2	97553225	C	A	ENST00000359901	ENSG00000196912	ANKRD36B
chr2	97553228	C	A	ENST00000359901	ENSG00000196912	ANKRD36B
chr2	97553241	C	A	ENST00000359901	ENSG00000196912	ANKRD36B	TRUE	FALSE
chr2	97553241	C	G	ENST00000359901	ENSG00000196912	ANKRD36B	TRUE	FALSE
chr2	97553241	C	T	ENST00000359901	ENSG00000196912	ANKRD36B	TRUE	FALSE
chr2	97553242	T	A	ENST00000359901	ENSG00000196912	ANKRD36B	TRUE	FALSE
chr2	97553242	T	C	ENST00000359901	ENSG00000196912	ANKRD36B	TRUE	FALSE
chr2	97553242	T	G	ENST00000359901	ENSG00000196912	ANKRD36B	TRUE	FALSE
chr2	97553341	A	C	ENST00000359901	ENSG00000196912	ANKRD36B	TRUE	FALSE
chr2	97553341	A	G	ENST00000359901	ENSG00000196912	ANKRD36B	TRUE	FALSE
chr2	97553341	A	T	ENST00000359901	ENSG00000196912	ANKRD36B	TRUE	FALSE
chr2	97553342	C	A	ENST00000359901	ENSG00000196912	ANKRD36B	TRUE	FALSE
chr2	97553342	C	G	ENST00000359901	ENSG00000196912	ANKRD36B	TRUE	FALSE
chr2	97553342	C	T	ENST00000359901	ENSG00000196912	ANKRD36B	TRUE	FALSE
chr2	97553345	T	A	ENST00000359901	ENSG00000196912	ANKRD36B
chr2	97553347	A	T	ENST00000359901	ENSG00000196912	ANKRD36B
chr2	97553354	G	A	ENST00000359901	ENSG00000196912	ANKRD36B
chr2	97553357	G	A	ENST00000359901	ENSG00000196912	ANKRD36B
chr2	97553360	T	A	ENST00000359901	ENSG00000196912	ANKRD36B
chr2	97553363	G	A	ENST00000359901	ENSG00000196912	ANKRD36B
chr2	97553372	C	A	ENST00000359901	ENSG00000196912	ANKRD36B	TRUE	FALSE
chr2	97553372	C	G	ENST00000359901	ENSG00000196912	ANKRD36B	TRUE	FALSE
chr2	97553372	C	T	ENST00000359901	ENSG00000196912	ANKRD36B	TRUE	FALSE
chr2	97553373	T	A	ENST00000359901	ENSG00000196912	ANKRD36B	TRUE	FALSE
chr2	97553373	T	C	ENST00000359901	ENSG00000196912	ANKRD36B	TRUE	FALSE
chr2	97553373	T	G	ENST00000359901	ENSG00000196912	ANKRD36B	TRUE	FALSE
chr2	97555058	A	C	ENST00000359901	ENSG00000196912	ANKRD36B	TRUE	FALSE
chr2	97555058	A	G	ENST00000359901	ENSG00000196912	ANKRD36B	TRUE	FALSE
chr2	97555058	A	T	ENST00000359901	ENSG00000196912	ANKRD36B	TRUE	FALSE
chr2	97555059	C	A	ENST00000359901	ENSG00000196912	ANKRD36B	TRUE	FALSE
chr2	97555059	C	G	ENST00000359901	ENSG00000196912	ANKRD36B	TRUE	FALSE
chr2	97555059	C	T	ENST00000359901	ENSG00000196912	ANKRD36B	TRUE	FALSE
chr2	97555067	A	T	ENST00000359901	ENSG00000196912	ANKRD36B
chr2	97555072	G	A	ENST00000359901	ENSG00000196912	ANKRD36B
chr2	97555078	C	A	ENST00000359901	ENSG00000196912	ANKRD36B
chr2	97555084	T	A	ENST00000359901	ENSG00000196912	ANKRD36B
chr2	97555090	C	A	ENST00000359901	ENSG00000196912	ANKRD36B
chr2	97555104	A	T	ENST00000359901	ENSG00000196912	ANKRD36B
chr2	97555120	T	A	ENST00000359901	ENSG00000196912	ANKRD36B
chr2	97555133	C	A	ENST00000359901	ENSG00000196912	ANKRD36B	TRUE	FALSE
chr2	97555133	C	G	ENST00000359901	ENSG00000196912	ANKRD36B	TRUE	FALSE
chr2	97555133	C	T	ENST00000359901	ENSG00000196912	ANKRD36B	TRUE	FALSE
chr2	97555134	T	A	ENST00000359901	ENSG00000196912	ANKRD36B	TRUE	FALSE
chr2	97555134	T	C	ENST00000359901	ENSG00000196912	ANKRD36B	TRUE	FALSE
chr2	97555134	T	G	ENST00000359901	ENSG00000196912	ANKRD36B	TRUE	FALSE
chr2	97555224	A	C	ENST00000359901	ENSG00000196912	ANKRD36B	TRUE	FALSE
chr2	97555224	A	G	ENST00000359901	ENSG00000196912	ANKRD36B	TRUE	FALSE
chr2	97555224	A	T	ENST00000359901	ENSG00000196912	ANKRD36B	TRUE	FALSE
chr2	97555225	C	A	ENST00000359901	ENSG00000196912	ANKRD36B	TRUE	FALSE
chr2	97555225	C	G	ENST00000359901	ENSG00000196912	ANKRD36B	TRUE	FALSE
chr2	97555225	C	T	ENST00000359901	ENSG00000196912	ANKRD36B	TRUE	FALSE
chr2	97555228	T	A	ENST00000359901	ENSG00000196912	ANKRD36B
chr2	97555230	G	C	ENST00000359901	ENSG00000196912	ANKRD36B
chr2	97555230	G	T	ENST00000359901	ENSG00000196912	ANKRD36B
chr2	97555240	G	A	ENST00000359901	ENSG00000196912	ANKRD36B
chr2	97555243	T	A	ENST00000359901	ENSG00000196912	ANKRD36B
chr2	97555246	G	A	ENST00000359901	ENSG00000196912	ANKRD36B
chr2	97555255	C	A	ENST00000359901	ENSG00000196912	ANKRD36B	TRUE	FALSE
chr2	97555255	C	G	ENST00000359901	ENSG00000196912	ANKRD36B	TRUE	FALSE
chr2	97555255	C	T	ENST00000359901	ENSG00000196912	ANKRD36B	TRUE	FALSE
chr2	97555256	T	A	ENST00000359901	ENSG00000196912	ANKRD36B	TRUE	FALSE
chr2	97555256	T	C	ENST00000359901	ENSG00000196912	ANKRD36B	TRUE	FALSE
chr2	97555256	T	G	ENST00000359901	ENSG00000196912	ANKRD36B	TRUE	FALSE
chr2	97556935	A	C	ENST00000359901	ENSG00000196912	ANKRD36B	TRUE	FALSE
chr2	97556935	A	G	ENST00000359901	ENSG00000196912	ANKRD36B	TRUE	FALSE
chr2	97556935	A	T	ENST00000359901	ENSG00000196912	ANKRD36B	TRUE	FALSE
chr2	97556936	C	A	ENST00000359901	ENSG00000196912	ANKRD36B	TRUE	FALSE
chr2	97556936	C	G	ENST00000359901	ENSG00000196912	ANKRD36B	TRUE	FALSE
chr2	97556936	C	T	ENST00000359901	ENSG00000196912	ANKRD36B	TRUE	FALSE
chr2	97556943	C	A	ENST00000359901	ENSG00000196912	ANKRD36B
chr2	97556949	T	A	ENST00000359901	ENSG00000196912	ANKRD36B
chr2	97556967	T	A	ENST00000359901	ENSG00000196912	ANKRD36B
chr2	97556981	A	T	ENST00000359901	ENSG00000196912	ANKRD36B
chr2	97556994	T	A	ENST00000359901	ENSG00000196912	ANKRD36B
chr2	97556997	T	A	ENST00000359901	ENSG00000196912	ANKRD36B
chr2	97557000	T	A	ENST00000359901	ENSG00000196912	ANKRD36B
chr2	97557010	C	A	ENST00000359901	ENSG00000196912	ANKRD36B	TRUE	FALSE
chr2	97557010	C	G	ENST00000359901	ENSG00000196912	ANKRD36B	TRUE	FALSE
chr2	97557010	C	T	ENST00000359901	ENSG00000196912	ANKRD36B	TRUE	FALSE
chr2	97557011	T	A	ENST00000359901	ENSG00000196912	ANKRD36B	TRUE	FALSE
chr2	97557011	T	C	ENST00000359901	ENSG00000196912	ANKRD36B	TRUE	FALSE
chr2	97557011	T	G	ENST00000359901	ENSG00000196912	ANKRD36B	TRUE	FALSE
chr2	97557102	A	C	ENST00000359901	ENSG00000196912	ANKRD36B	TRUE	FALSE
chr2	97557102	A	G	ENST00000359901	ENSG00000196912	ANKRD36B	TRUE	FALSE
chr2	97557102	A	T	ENST00000359901	ENSG00000196912	ANKRD36B	TRUE	FALSE
chr2	97557103	C	A	ENST00000359901	ENSG00000196912	ANKRD36B	TRUE	FALSE
chr2	97557103	C	G	ENST00000359901	ENSG00000196912	ANKRD36B	TRUE	FALSE
chr2	97557103	C	T	ENST00000359901	ENSG00000196912	ANKRD36B	TRUE	FALSE
chr2	97557106	T	A	ENST00000359901	ENSG00000196912	ANKRD36B
chr2	97557109	G	A	ENST00000359901	ENSG00000196912	ANKRD36B
chr2	97557114	G	T	ENST00000359901	ENSG00000196912	ANKRD36B
chr2	97557118	G	A	ENST00000359901	ENSG00000196912	ANKRD36B
chr2	97557121	T	A	ENST00000359901	ENSG00000196912	ANKRD36B
chr2	97557124	G	A	ENST00000359901	ENSG00000196912	ANKRD36B
chr2	97557133	C	A	ENST00000359901	ENSG00000196912	ANKRD36B	TRUE	FALSE
chr2	97557133	C	G	ENST00000359901	ENSG00000196912	ANKRD36B	TRUE	FALSE
chr2	97557133	C	T	ENST00000359901	ENSG00000196912	ANKRD36B	TRUE	FALSE
chr2	97557134	T	A	ENST00000359901	ENSG00000196912	ANKRD36B	TRUE	FALSE
chr2	97557134	T	C	ENST00000359901	ENSG00000196912	ANKRD36B	TRUE	FALSE
chr2	97557134	T	G	ENST00000359901	ENSG00000196912	ANKRD36B	TRUE	FALSE
chr2	97558797	A	C	ENST00000359901	ENSG00000196912	ANKRD36B	TRUE	FALSE
chr2	97558797	A	G	ENST00000359901	ENSG00000196912	ANKRD36B	TRUE	FALSE
chr2	97558797	A	T	ENST00000359901	ENSG00000196912	ANKRD36B	TRUE	FALSE
chr2	97558798	C	A	ENST00000359901	ENSG00000196912	ANKRD36B	TRUE	FALSE
chr2	97558798	C	G	ENST00000359901	ENSG00000196912	ANKRD36B	TRUE	FALSE
chr2	97558798	C	T	ENST00000359901	ENSG00000196912	ANKRD36B	TRUE	FALSE
chr2	97558811	G	A	ENST00000359901	ENSG00000196912	ANKRD36B
chr2	97558814	G	A	ENST00000359901	ENSG00000196912	ANKRD36B
chr2	97558817	C	A	ENST00000359901	ENSG00000196912	ANKRD36B
chr2	97558820	C	A	ENST00000359901	ENSG00000196912	ANKRD36B
chr2	97558823	T	A	ENST00000359901	ENSG00000196912	ANKRD36B
chr2	97558829	C	A	ENST00000359901	ENSG00000196912	ANKRD36B
chr2	97558843	G	C	ENST00000359901	ENSG00000196912	ANKRD36B
chr2	97558843	G	T	ENST00000359901	ENSG00000196912	ANKRD36B
chr2	97558856	T	A	ENST00000359901	ENSG00000196912	ANKRD36B
chr2	97558859	C	A	ENST00000359901	ENSG00000196912	ANKRD36B
chr2	97558872	C	A	ENST00000359901	ENSG00000196912	ANKRD36B	TRUE	FALSE
chr2	97558872	C	G	ENST00000359901	ENSG00000196912	ANKRD36B	TRUE	FALSE
chr2	97558872	C	T	ENST00000359901	ENSG00000196912	ANKRD36B	TRUE	FALSE
chr2	97558873	T	A	ENST00000359901	ENSG00000196912	ANKRD36B	TRUE	FALSE
chr2	97558873	T	C	ENST00000359901	ENSG00000196912	ANKRD36B	TRUE	FALSE
chr2	97558873	T	G	ENST00000359901	ENSG00000196912	ANKRD36B	TRUE	FALSE
chr2	97558964	A	C	ENST00000359901	ENSG00000196912	ANKRD36B	TRUE	FALSE
chr2	97558964	A	G	ENST00000359901	ENSG00000196912	ANKRD36B	TRUE	FALSE
chr2	97558964	A	T	ENST00000359901	ENSG00000196912	ANKRD36B	TRUE	FALSE
chr2	97558965	C	A	ENST00000359901	ENSG00000196912	ANKRD36B	TRUE	FALSE
chr2	97558965	C	G	ENST00000359901	ENSG00000196912	ANKRD36B	TRUE	FALSE
chr2	97558965	C	T	ENST00000359901	ENSG00000196912	ANKRD36B	TRUE	FALSE
chr2	97558968	T	A	ENST00000359901	ENSG00000196912	ANKRD36B
chr2	97558971	C	A	ENST00000359901	ENSG00000196912	ANKRD36B
chr2	97558980	G	A	ENST00000359901	ENSG00000196912	ANKRD36B
chr2	97558983	T	A	ENST00000359901	ENSG00000196912	ANKRD36B
chr2	97558986	G	A	ENST00000359901	ENSG00000196912	ANKRD36B
chr2	97558995	C	A	ENST00000359901	ENSG00000196912	ANKRD36B	TRUE	FALSE
chr2	97558995	C	G	ENST00000359901	ENSG00000196912	ANKRD36B	TRUE	FALSE
chr2	97558995	C	T	ENST00000359901	ENSG00000196912	ANKRD36B	TRUE	FALSE
chr2	97558996	T	A	ENST00000359901	ENSG00000196912	ANKRD36B	TRUE	FALSE
chr2	97558996	T	C	ENST00000359901	ENSG00000196912	ANKRD36B	TRUE	FALSE
chr2	97558996	T	G	ENST00000359901	ENSG00000196912	ANKRD36B	TRUE	FALSE
chr2	97560663	A	C	ENST00000359901	ENSG00000196912	ANKRD36B	TRUE	FALSE
chr2	97560663	A	G	ENST00000359901	ENSG00000196912	ANKRD36B	TRUE	FALSE
chr2	97560663	A	T	ENST00000359901	ENSG00000196912	ANKRD36B	TRUE	FALSE
chr2	97560664	C	A	ENST00000359901	ENSG00000196912	ANKRD36B	TRUE	FALSE
chr2	97560664	C	G	ENST00000359901	ENSG00000196912	ANKRD36B	TRUE	FALSE
chr2	97560664	C	T	ENST00000359901	ENSG00000196912	ANKRD36B	TRUE	FALSE
chr2	97560683	C	A	ENST00000359901	ENSG00000196912	ANKRD36B
chr2	97560686	C	A	ENST00000359901	ENSG00000196912	ANKRD36B
chr2	97560689	T	A	ENST00000359901	ENSG00000196912	ANKRD36B
chr2	97560695	C	A	ENST00000359901	ENSG00000196912	ANKRD36B
chr2	97560709	G	C	ENST00000359901	ENSG00000196912	ANKRD36B
chr2	97560709	G	T	ENST00000359901	ENSG00000196912	ANKRD36B
chr2	97560722	T	A	ENST00000359901	ENSG00000196912	ANKRD36B
chr2	97560738	C	A	ENST00000359901	ENSG00000196912	ANKRD36B	TRUE	FALSE
chr2	97560738	C	G	ENST00000359901	ENSG00000196912	ANKRD36B	TRUE	FALSE
chr2	97560738	C	T	ENST00000359901	ENSG00000196912	ANKRD36B	TRUE	FALSE
chr2	97560739	T	A	ENST00000359901	ENSG00000196912	ANKRD36B	TRUE	FALSE
chr2	97560739	T	C	ENST00000359901	ENSG00000196912	ANKRD36B	TRUE	FALSE
chr2	97560739	T	G	ENST00000359901	ENSG00000196912	ANKRD36B	TRUE	FALSE
chr2	97560830	A	C	ENST00000359901	ENSG00000196912	ANKRD36B	TRUE	FALSE
chr2	97560830	A	G	ENST00000359901	ENSG00000196912	ANKRD36B	TRUE	FALSE
chr2	97560830	A	T	ENST00000359901	ENSG00000196912	ANKRD36B	TRUE	FALSE
chr2	97560831	C	A	ENST00000359901	ENSG00000196912	ANKRD36B	TRUE	FALSE
chr2	97560831	C	G	ENST00000359901	ENSG00000196912	ANKRD36B	TRUE	FALSE
chr2	97560831	C	T	ENST00000359901	ENSG00000196912	ANKRD36B	TRUE	FALSE
chr2	97560834	T	A	ENST00000359901	ENSG00000196912	ANKRD36B
chr2	97560837	C	A	ENST00000359901	ENSG00000196912	ANKRD36B
chr2	97560843	G	A	ENST00000359901	ENSG00000196912	ANKRD36B
chr2	97560846	G	A	ENST00000359901	ENSG00000196912	ANKRD36B
chr2	97560849	T	A	ENST00000359901	ENSG00000196912	ANKRD36B
chr2	97560852	G	A	ENST00000359901	ENSG00000196912	ANKRD36B
chr2	97560861	C	A	ENST00000359901	ENSG00000196912	ANKRD36B	TRUE	FALSE
chr2	97560861	C	G	ENST00000359901	ENSG00000196912	ANKRD36B	TRUE	FALSE
chr2	97560861	C	T	ENST00000359901	ENSG00000196912	ANKRD36B	TRUE	FALSE
chr2	97560862	T	A	ENST00000359901	ENSG00000196912	ANKRD36B	TRUE	FALSE
chr2	97560862	T	C	ENST00000359901	ENSG00000196912	ANKRD36B	TRUE	FALSE
chr2	97560862	T	G	ENST00000359901	ENSG00000196912	ANKRD36B	TRUE	FALSE
chr2	97576377	A	C	ENST00000359901	ENSG00000196912	ANKRD36B	TRUE	FALSE
chr2	97576377	A	G	ENST00000359901	ENSG00000196912	ANKRD36B	TRUE	FALSE
chr2	97576377	A	T	ENST00000359901	ENSG00000196912	ANKRD36B	TRUE	FALSE
chr2	97576378	C	A	ENST00000359901	ENSG00000196912	ANKRD36B	TRUE	FALSE
chr2	97576378	C	G	ENST00000359901	ENSG00000196912	ANKRD36B	TRUE	FALSE
chr2	97576378	C	T	ENST00000359901	ENSG00000196912	ANKRD36B	TRUE	FALSE
chr2	97576406	C	A	ENST00000359901	ENSG00000196912	ANKRD36B
chr2	97576407	A	C	ENST00000359901	ENSG00000196912	ANKRD36B
chr2	97576407	A	T	ENST00000359901	ENSG00000196912	ANKRD36B
chr2	97576412	T	A	ENST00000359901	ENSG00000196912	ANKRD36B
chr2	97576415	T	A	ENST00000359901	ENSG00000196912	ANKRD36B
chr2	97576418	T	A	ENST00000359901	ENSG00000196912	ANKRD36B
chr2	97576421	T	A	ENST00000359901	ENSG00000196912	ANKRD36B
chr2	97576422	G	C	ENST00000359901	ENSG00000196912	ANKRD36B
chr2	97576422	G	T	ENST00000359901	ENSG00000196912	ANKRD36B
chr2	97576427	C	A	ENST00000359901	ENSG00000196912	ANKRD36B
chr2	97576428	A	C	ENST00000359901	ENSG00000196912	ANKRD36B
chr2	97576428	A	T	ENST00000359901	ENSG00000196912	ANKRD36B
chr2	97576447	C	A	ENST00000359901	ENSG00000196912	ANKRD36B	TRUE	FALSE
chr2	97576447	C	G	ENST00000359901	ENSG00000196912	ANKRD36B	TRUE	FALSE
chr2	97576447	C	T	ENST00000359901	ENSG00000196912	ANKRD36B	TRUE	FALSE
chr2	97576448	T	A	ENST00000359901	ENSG00000196912	ANKRD36B	TRUE	FALSE
chr2	97576448	T	C	ENST00000359901	ENSG00000196912	ANKRD36B	TRUE	FALSE
chr2	97576448	T	G	ENST00000359901	ENSG00000196912	ANKRD36B	TRUE	FALSE
chr2	97578904	A	C	ENST00000359901	ENSG00000196912	ANKRD36B	TRUE	FALSE
chr2	97578904	A	G	ENST00000359901	ENSG00000196912	ANKRD36B	TRUE	FALSE
chr2	97578904	A	T	ENST00000359901	ENSG00000196912	ANKRD36B	TRUE	FALSE
chr2	97578905	C	A	ENST00000359901	ENSG00000196912	ANKRD36B	TRUE	FALSE
chr2	97578905	C	G	ENST00000359901	ENSG00000196912	ANKRD36B	TRUE	FALSE
chr2	97578905	C	T	ENST00000359901	ENSG00000196912	ANKRD36B	TRUE	FALSE
chr2	97578910	T	A	ENST00000359901	ENSG00000196912	ANKRD36B
chr2	97578916	C	A	ENST00000359901	ENSG00000196912	ANKRD36B
chr2	97578922	C	A	ENST00000359901	ENSG00000196912	ANKRD36B
chr2	97578929	A	C	ENST00000359901	ENSG00000196912	ANKRD36B
chr2	97578929	A	T	ENST00000359901	ENSG00000196912	ANKRD36B
chr2	97578937	C	A	ENST00000359901	ENSG00000196912	ANKRD36B
chr2	97578946	T	A	ENST00000359901	ENSG00000196912	ANKRD36B
chr2	97578949	C	A	ENST00000359901	ENSG00000196912	ANKRD36B
chr2	97578950	A	C	ENST00000359901	ENSG00000196912	ANKRD36B
chr2	97578950	A	T	ENST00000359901	ENSG00000196912	ANKRD36B
chr2	97578961	G	A	ENST00000359901	ENSG00000196912	ANKRD36B
chr2	97578985	G	A	ENST00000359901	ENSG00000196912	ANKRD36B
chr2	97579009	T	A	ENST00000359901	ENSG00000196912	ANKRD36B
chr2	97579012	C	A	ENST00000359901	ENSG00000196912	ANKRD36B
chr2	97579015	C	A	ENST00000359901	ENSG00000196912	ANKRD36B
chr2	97579041	G	C	ENST00000359901	ENSG00000196912	ANKRD36B
chr2	97579041	G	T	ENST00000359901	ENSG00000196912	ANKRD36B
chr2	97579044	C	A	ENST00000359901	ENSG00000196912	ANKRD36B	TRUE	FALSE
chr2	97579044	C	G	ENST00000359901	ENSG00000196912	ANKRD36B	TRUE	FALSE
chr2	97579044	C	T	ENST00000359901	ENSG00000196912	ANKRD36B	TRUE	FALSE
chr2	97579045	T	A	ENST00000359901	ENSG00000196912	ANKRD36B	TRUE	FALSE
chr2	97579045	T	C	ENST00000359901	ENSG00000196912	ANKRD36B	TRUE	FALSE
chr2	97579045	T	G	ENST00000359901	ENSG00000196912	ANKRD36B	TRUE	FALSE
chr2	97580460	A	C	ENST00000359901	ENSG00000196912	ANKRD36B	TRUE	FALSE
chr2	97580460	A	G	ENST00000359901	ENSG00000196912	ANKRD36B	TRUE	FALSE
chr2	97580460	A	T	ENST00000359901	ENSG00000196912	ANKRD36B	TRUE	FALSE
chr2	97580461	C	A	ENST00000359901	ENSG00000196912	ANKRD36B	TRUE	FALSE
chr2	97580461	C	G	ENST00000359901	ENSG00000196912	ANKRD36B	TRUE	FALSE
chr2	97580461	C	T	ENST00000359901	ENSG00000196912	ANKRD36B	TRUE	FALSE
chr2	97580463	T	A	ENST00000359901	ENSG00000196912	ANKRD36B
chr2	97580470	A	C	ENST00000359901	ENSG00000196912	ANKRD36B
chr2	97580470	A	T	ENST00000359901	ENSG00000196912	ANKRD36B
chr2	97580496	T	A	ENST00000359901	ENSG00000196912	ANKRD36B
chr2	97580499	T	A	ENST00000359901	ENSG00000196912	ANKRD36B
chr2	97580502	T	A	ENST00000359901	ENSG00000196912	ANKRD36B
chr2	97580504	A	C	ENST00000359901	ENSG00000196912	ANKRD36B
chr2	97580504	A	T	ENST00000359901	ENSG00000196912	ANKRD36B
chr2	97580507	A	C	ENST00000359901	ENSG00000196912	ANKRD36B
chr2	97580507	A	T	ENST00000359901	ENSG00000196912	ANKRD36B
chr2	97580514	C	A	ENST00000359901	ENSG00000196912	ANKRD36B
chr2	97580523	T	A	ENST00000359901	ENSG00000196912	ANKRD36B
chr2	97580529	T	A	ENST00000359901	ENSG00000196912	ANKRD36B
chr2	97580532	T	A	ENST00000359901	ENSG00000196912	ANKRD36B
chr2	97580535	G	A	ENST00000359901	ENSG00000196912	ANKRD36B
chr2	97580549	A	C	ENST00000359901	ENSG00000196912	ANKRD36B
chr2	97580549	A	T	ENST00000359901	ENSG00000196912	ANKRD36B
chr2	97580559	G	A	ENST00000359901	ENSG00000196912	ANKRD36B
chr2	97580560	A	C	ENST00000359901	ENSG00000196912	ANKRD36B
chr2	97580560	A	T	ENST00000359901	ENSG00000196912	ANKRD36B
chr2	97580565	C	A	ENST00000359901	ENSG00000196912	ANKRD36B
chr2	97580569	C	A	ENST00000359901	ENSG00000196912	ANKRD36B	TRUE	FALSE
chr2	97580569	C	G	ENST00000359901	ENSG00000196912	ANKRD36B	TRUE	FALSE
chr2	97580569	C	T	ENST00000359901	ENSG00000196912	ANKRD36B	TRUE	FALSE
chr2	97580570	T	A	ENST00000359901	ENSG00000196912	ANKRD36B	TRUE	FALSE
chr2	97580570	T	C	ENST00000359901	ENSG00000196912	ANKRD36B	TRUE	FALSE
chr2	97580570	T	G	ENST00000359901	ENSG00000196912	ANKRD36B	TRUE	FALSE
chr2	97584942	A	C	ENST00000359901	ENSG00000196912	ANKRD36B	TRUE	FALSE
chr2	97584942	A	G	ENST00000359901	ENSG00000196912	ANKRD36B	TRUE	FALSE
chr2	97584942	A	T	ENST00000359901	ENSG00000196912	ANKRD36B	TRUE	FALSE
chr2	97584943	C	A	ENST00000359901	ENSG00000196912	ANKRD36B	TRUE	FALSE
chr2	97584943	C	G	ENST00000359901	ENSG00000196912	ANKRD36B	TRUE	FALSE
chr2	97584943	C	T	ENST00000359901	ENSG00000196912	ANKRD36B	TRUE	FALSE
chr2	97584946	T	A	ENST00000359901	ENSG00000196912	ANKRD36B
chr2	97584950	G	T	ENST00000359901	ENSG00000196912	ANKRD36B
chr2	97584955	C	A	ENST00000359901	ENSG00000196912	ANKRD36B
chr2	97584958	C	A	ENST00000359901	ENSG00000196912	ANKRD36B
chr2	97584975	G	C	ENST00000359901	ENSG00000196912	ANKRD36B
chr2	97584975	G	T	ENST00000359901	ENSG00000196912	ANKRD36B
chr2	97584985	T	A	ENST00000359901	ENSG00000196912	ANKRD36B
chr2	97584988	C	A	ENST00000359901	ENSG00000196912	ANKRD36B
chr2	97585006	C	A	ENST00000359901	ENSG00000196912	ANKRD36B
chr2	97585010	A	C	ENST00000359901	ENSG00000196912	ANKRD36B
chr2	97585010	A	T	ENST00000359901	ENSG00000196912	ANKRD36B
chr2	97585019	G	C	ENST00000359901	ENSG00000196912	ANKRD36B
chr2	97585019	G	T	ENST00000359901	ENSG00000196912	ANKRD36B
chr2	97585039	C	A	ENST00000359901	ENSG00000196912	ANKRD36B
chr2	97585075	G	A	ENST00000359901	ENSG00000196912	ANKRD36B
chr2	97585091	A	T	ENST00000359901	ENSG00000196912	ANKRD36B
chr2	97585099	C	A	ENST00000359901	ENSG00000196912	ANKRD36B
chr2	97585102	G	A	ENST00000359901	ENSG00000196912	ANKRD36B
chr2	97585111	G	A	ENST00000359901	ENSG00000196912	ANKRD36B
chr2	97585118	C	A	ENST00000359901	ENSG00000196912	ANKRD36B	TRUE	FALSE
chr2	97585118	C	G	ENST00000359901	ENSG00000196912	ANKRD36B	TRUE	FALSE
chr2	97585118	C	T	ENST00000359901	ENSG00000196912	ANKRD36B	TRUE	FALSE
chr2	97585119	T	A	ENST00000359901	ENSG00000196912	ANKRD36B	TRUE	FALSE
chr2	97585119	T	C	ENST00000359901	ENSG00000196912	ANKRD36B	TRUE	FALSE
chr2	97585119	T	G	ENST00000359901	ENSG00000196912	ANKRD36B	TRUE	FALSE
chr2	97585282	A	C	ENST00000359901	ENSG00000196912	ANKRD36B	TRUE	FALSE
chr2	97585282	A	G	ENST00000359901	ENSG00000196912	ANKRD36B	TRUE	FALSE
chr2	97585282	A	T	ENST00000359901	ENSG00000196912	ANKRD36B	TRUE	FALSE
chr2	97585283	C	A	ENST00000359901	ENSG00000196912	ANKRD36B	TRUE	FALSE
chr2	97585283	C	G	ENST00000359901	ENSG00000196912	ANKRD36B	TRUE	FALSE
chr2	97585283	C	T	ENST00000359901	ENSG00000196912	ANKRD36B	TRUE	FALSE
chr2	97585286	T	A	ENST00000359901	ENSG00000196912	ANKRD36B
chr2	97585307	C	A	ENST00000359901	ENSG00000196912	ANKRD36B
chr2	97585314	G	T	ENST00000359901	ENSG00000196912	ANKRD36B
chr2	97585328	C	A	ENST00000359901	ENSG00000196912	ANKRD36B
chr2	97585329	A	T	ENST00000359901	ENSG00000196912	ANKRD36B
chr2	97585334	T	A	ENST00000359901	ENSG00000196912	ANKRD36B
chr2	97585337	T	A	ENST00000359901	ENSG00000196912	ANKRD36B
chr2	97585361	C	A	ENST00000359901	ENSG00000196912	ANKRD36B
chr2	97585367	G	A	ENST00000359901	ENSG00000196912	ANKRD36B
chr2	97585377	A	T	ENST00000359901	ENSG00000196912	ANKRD36B
chr2	97585384	A	T	ENST00000359901	ENSG00000196912	ANKRD36B
chr2	97585399	C	A	ENST00000359901	ENSG00000196912	ANKRD36B	TRUE	FALSE
chr2	97585399	C	G	ENST00000359901	ENSG00000196912	ANKRD36B	TRUE	FALSE
chr2	97585399	C	T	ENST00000359901	ENSG00000196912	ANKRD36B	TRUE	FALSE
chr2	97585400	T	A	ENST00000359901	ENSG00000196912	ANKRD36B	TRUE	FALSE
chr2	97585400	T	C	ENST00000359901	ENSG00000196912	ANKRD36B	TRUE	FALSE
chr2	97585400	T	G	ENST00000359901	ENSG00000196912	ANKRD36B	TRUE	FALSE
chr2	97589523	A	C	ENST00000359901	ENSG00000196912	ANKRD36B	TRUE	FALSE
chr2	97589523	A	G	ENST00000359901	ENSG00000196912	ANKRD36B	TRUE	FALSE
chr2	97589523	A	T	ENST00000359901	ENSG00000196912	ANKRD36B	TRUE	FALSE
chr2	97589524	C	A	ENST00000359901	ENSG00000196912	ANKRD36B	TRUE	FALSE
chr2	97589524	C	G	ENST00000359901	ENSG00000196912	ANKRD36B	TRUE	FALSE
chr2	97589524	C	T	ENST00000359901	ENSG00000196912	ANKRD36B	TRUE	FALSE
chr2	97589529	C	A	ENST00000359901	ENSG00000196912	ANKRD36B
chr2	97589532	T	A	ENST00000359901	ENSG00000196912	ANKRD36B
chr2	97589541	T	A	ENST00000359901	ENSG00000196912	ANKRD36B
chr2	97589544	T	A	ENST00000359901	ENSG00000196912	ANKRD36B
chr2	97589554	A	C	ENST00000359901	ENSG00000196912	ANKRD36B
chr2	97589554	A	T	ENST00000359901	ENSG00000196912	ANKRD36B
chr2	97589557	A	C	ENST00000359901	ENSG00000196912	ANKRD36B
chr2	97589557	A	T	ENST00000359901	ENSG00000196912	ANKRD36B
chr2	97589572	G	C	ENST00000359901	ENSG00000196912	ANKRD36B
chr2	97589572	G	T	ENST00000359901	ENSG00000196912	ANKRD36B
chr2	97589577	T	A	ENST00000359901	ENSG00000196912	ANKRD36B
chr2	97589583	T	A	ENST00000359901	ENSG00000196912	ANKRD36B
chr2	97589586	C	A	ENST00000359901	ENSG00000196912	ANKRD36B
chr2	97589600	A	C	ENST00000359901	ENSG00000196912	ANKRD36B
chr2	97589600	A	T	ENST00000359901	ENSG00000196912	ANKRD36B
chr2	97589610	T	A	ENST00000359901	ENSG00000196912	ANKRD36B
chr2	97589622	T	A	ENST00000359901	ENSG00000196912	ANKRD36B		FALSE
chr2	97589629	A	C	ENST00000359901	ENSG00000196912	ANKRD36B		FALSE
chr2	97589629	A	T	ENST00000359901	ENSG00000196912	ANKRD36B		FALSE
chr2	97589637	T	A	ENST00000359901	ENSG00000196912	ANKRD36B	FALSE	FALSE
chr2	97589641	G	C	ENST00000359901	ENSG00000196912	ANKRD36B	FALSE	FALSE
chr2	97589641	G	T	ENST00000359901	ENSG00000196912	ANKRD36B	FALSE	FALSE
chr2	97589644	G	C	ENST00000359901	ENSG00000196912	ANKRD36B	FALSE	FALSE
chr2	97589644	G	T	ENST00000359901	ENSG00000196912	ANKRD36B	FALSE	FALSE
chr2	97589669	G	T	ENST00000359901	ENSG00000196912	ANKRD36B	FALSE	FALSE
chr2	97589671	G	T	ENST00000359901	ENSG00000196912	ANKRD36B	FALSE	FALSE
chr2	97589675	A	T	ENST00000359901	ENSG00000196912	ANKRD36B	FALSE	FALSE
chr2	97589682	C	A	ENST00000359901	ENSG00000196912	ANKRD36B	FALSE	FALSE
chr2	97646094	C	A	ENST00000258424	ENSG00000135940	COX5B	FALSE	FALSE
chr2	97646094	C	G	ENST00000258424	ENSG00000135940	COX5B	FALSE	FALSE
chr2	97646100	T	A	ENST00000258424	ENSG00000135940	COX5B	FALSE	FALSE
chr2	97646100	T	G	ENST00000258424	ENSG00000135940	COX5B	FALSE	FALSE
chr2	97646108	G	T	ENST00000258424	ENSG00000135940	COX5B	FALSE	FALSE
chr2	97646114	G	T	ENST00000258424	ENSG00000135940	COX5B	FALSE	FALSE
chr2	97646129	C	T	ENST00000258424	ENSG00000135940	COX5B	FALSE	FALSE
chr2	97646186	G	T	ENST00000258424	ENSG00000135940	COX5B	TRUE	TRUE
chr2	97646190	G	A	ENST00000258424	ENSG00000135940	COX5B	FALSE	FALSE
chr2	97646190	G	C	ENST00000258424	ENSG00000135940	COX5B	FALSE	FALSE
chr2	97646190	G	T	ENST00000258424	ENSG00000135940	COX5B	FALSE	FALSE
chr2	97646191	T	A	ENST00000258424	ENSG00000135940	COX5B	FALSE	FALSE
chr2	97646191	T	C	ENST00000258424	ENSG00000135940	COX5B	FALSE	FALSE
chr2	97646191	T	G	ENST00000258424	ENSG00000135940	COX5B	FALSE	FALSE
chr2	97647065	A	C	ENST00000258424	ENSG00000135940	COX5B	TRUE	FALSE
chr2	97647065	A	G	ENST00000258424	ENSG00000135940	COX5B	TRUE	FALSE
chr2	97647065	A	T	ENST00000258424	ENSG00000135940	COX5B	TRUE	FALSE
chr2	97647066	G	A	ENST00000258424	ENSG00000135940	COX5B	TRUE	FALSE
chr2	97647066	G	C	ENST00000258424	ENSG00000135940	COX5B	TRUE	FALSE
chr2	97647066	G	T	ENST00000258424	ENSG00000135940	COX5B	TRUE	FALSE
chr2	97647084	G	T	ENST00000258424	ENSG00000135940	COX5B	TRUE	TRUE
chr2	97647087	G	T	ENST00000258424	ENSG00000135940	COX5B	TRUE	TRUE
chr2	97647090	C	T	ENST00000258424	ENSG00000135940	COX5B	TRUE	TRUE
chr2	97647103	T	A	ENST00000258424	ENSG00000135940	COX5B	TRUE	TRUE
chr2	97647105	G	T	ENST00000258424	ENSG00000135940	COX5B	TRUE	TRUE
chr2	97647111	G	T	ENST00000258424	ENSG00000135940	COX5B	TRUE	TRUE
chr2	97647129	A	T	ENST00000258424	ENSG00000135940	COX5B	TRUE	TRUE
chr2	97647132	A	T	ENST00000258424	ENSG00000135940	COX5B	TRUE	TRUE
chr2	97647135	G	T	ENST00000258424	ENSG00000135940	COX5B	TRUE	TRUE
chr2	97647141	G	A	ENST00000258424	ENSG00000135940	COX5B	TRUE	FALSE
chr2	97647141	G	C	ENST00000258424	ENSG00000135940	COX5B	TRUE	FALSE
chr2	97647141	G	T	ENST00000258424	ENSG00000135940	COX5B	TRUE	FALSE
chr2	97647142	T	A	ENST00000258424	ENSG00000135940	COX5B	TRUE	FALSE
chr2	97647142	T	C	ENST00000258424	ENSG00000135940	COX5B	TRUE	FALSE
chr2	97647142	T	G	ENST00000258424	ENSG00000135940	COX5B	TRUE	FALSE
chr2	97647342	A	C	ENST00000258424	ENSG00000135940	COX5B	TRUE	FALSE
chr2	97647342	A	G	ENST00000258424	ENSG00000135940	COX5B	TRUE	FALSE
chr2	97647342	A	T	ENST00000258424	ENSG00000135940	COX5B	TRUE	FALSE
chr2	97647343	G	A	ENST00000258424	ENSG00000135940	COX5B	TRUE	FALSE
chr2	97647343	G	C	ENST00000258424	ENSG00000135940	COX5B	TRUE	FALSE
chr2	97647343	G	T	ENST00000258424	ENSG00000135940	COX5B	TRUE	FALSE
chr2	97647352	C	A	ENST00000258424	ENSG00000135940	COX5B	TRUE	TRUE
chr2	97647352	C	G	ENST00000258424	ENSG00000135940	COX5B	TRUE	TRUE
chr2	97647368	A	T	ENST00000258424	ENSG00000135940	COX5B	TRUE	TRUE
chr2	97647371	G	T	ENST00000258424	ENSG00000135940	COX5B	TRUE	TRUE
chr2	97647378	C	A	ENST00000258424	ENSG00000135940	COX5B	TRUE	TRUE
chr2	97647378	C	G	ENST00000258424	ENSG00000135940	COX5B	TRUE	TRUE
chr2	97647389	G	T	ENST00000258424	ENSG00000135940	COX5B	TRUE	TRUE
chr2	97647402	T	A	ENST00000258424	ENSG00000135940	COX5B	FALSE	FALSE
chr2	97647402	T	G	ENST00000258424	ENSG00000135940	COX5B	FALSE	FALSE
chr2	97647422	A	T	ENST00000258424	ENSG00000135940	COX5B	FALSE	FALSE
chr2	97647425	A	T	ENST00000258424	ENSG00000135940	COX5B	FALSE	FALSE
chr2	97647439	C	A	ENST00000258424	ENSG00000135940	COX5B	FALSE	FALSE
chr2	97647444	G	A	ENST00000258424	ENSG00000135940	COX5B	TRUE	FALSE
chr2	97647444	G	C	ENST00000258424	ENSG00000135940	COX5B	TRUE	FALSE
chr2	97647444	G	T	ENST00000258424	ENSG00000135940	COX5B	TRUE	FALSE
chr2	97647445	T	A	ENST00000258424	ENSG00000135940	COX5B	TRUE	FALSE
chr2	97647445	T	C	ENST00000258424	ENSG00000135940	COX5B	TRUE	FALSE
chr2	97647445	T	G	ENST00000258424	ENSG00000135940	COX5B	TRUE	FALSE
chr2	97647994	A	C	ENST00000258424	ENSG00000135940	COX5B	TRUE	FALSE
chr2	97647994	A	G	ENST00000258424	ENSG00000135940	COX5B	TRUE	FALSE
chr2	97647994	A	T	ENST00000258424	ENSG00000135940	COX5B	TRUE	FALSE
chr2	97647995	G	A	ENST00000258424	ENSG00000135940	COX5B	TRUE	FALSE
chr2	97647995	G	C	ENST00000258424	ENSG00000135940	COX5B	TRUE	FALSE
chr2	97647995	G	T	ENST00000258424	ENSG00000135940	COX5B	TRUE	FALSE
chr2	97647997	T	A	ENST00000258424	ENSG00000135940	COX5B	FALSE	FALSE
chr2	97647998	G	T	ENST00000258424	ENSG00000135940	COX5B	FALSE	FALSE
chr2	97648001	G	T	ENST00000258424	ENSG00000135940	COX5B	FALSE	FALSE
chr2	97648023	G	A	ENST00000258424	ENSG00000135940	COX5B	FALSE	FALSE
chr2	97648024	G	A	ENST00000258424	ENSG00000135940	COX5B	FALSE	FALSE
chr2	97648029	G	A	ENST00000258424	ENSG00000135940	COX5B	FALSE	FALSE
chr2	97648030	G	A	ENST00000258424	ENSG00000135940	COX5B	FALSE	FALSE
chr2	97648037	A	T	ENST00000258424	ENSG00000135940	COX5B	FALSE	FALSE
chr2	97648043	G	T	ENST00000258424	ENSG00000135940	COX5B	FALSE	FALSE
chr2	97648049	C	T	ENST00000258424	ENSG00000135940	COX5B	FALSE	FALSE
chr2	97648052	C	T	ENST00000258424	ENSG00000135940	COX5B	FALSE	FALSE
chr2	97648057	C	A	ENST00000258424	ENSG00000135940	COX5B	FALSE	FALSE
chr2	97648066	T	A	ENST00000258424	ENSG00000135940	COX5B	FALSE	FALSE
chr2	97648067	G	T	ENST00000258424	ENSG00000135940	COX5B	FALSE	FALSE
chr2	97648078	C	A	ENST00000258424	ENSG00000135940	COX5B	FALSE	FALSE
chr2	97648078	C	G	ENST00000258424	ENSG00000135940	COX5B	FALSE	FALSE
chr2	97648079	A	T	ENST00000258424	ENSG00000135940	COX5B	FALSE	FALSE
chr2	97648091	C	T	ENST00000258424	ENSG00000135940	COX5B	FALSE	FALSE
chr2	97648094	C	T	ENST00000258424	ENSG00000135940	COX5B	FALSE	FALSE
chr2	97656869	T	A	ENST00000289228	ENSG00000115073	ACTR1B	FALSE	FALSE
chr2	97656896	C	A	ENST00000289228	ENSG00000115073	ACTR1B	FALSE	FALSE
chr2	97656899	C	A	ENST00000289228	ENSG00000115073	ACTR1B	FALSE	FALSE
chr2	97656900	A	C	ENST00000289228	ENSG00000115073	ACTR1B	FALSE	FALSE
chr2	97656900	A	T	ENST00000289228	ENSG00000115073	ACTR1B	FALSE	FALSE
chr2	97656905	C	A	ENST00000289228	ENSG00000115073	ACTR1B	FALSE	FALSE
chr2	97656908	T	A	ENST00000289228	ENSG00000115073	ACTR1B	FALSE	FALSE
chr2	97656911	T	A	ENST00000289228	ENSG00000115073	ACTR1B	FALSE	FALSE
chr2	97656918	C	T	ENST00000289228	ENSG00000115073	ACTR1B	FALSE	FALSE
chr2	97656919	C	T	ENST00000289228	ENSG00000115073	ACTR1B	FALSE	FALSE
chr2	97656926	T	A	ENST00000289228	ENSG00000115073	ACTR1B	FALSE	FALSE
chr2	97656929	T	A	ENST00000289228	ENSG00000115073	ACTR1B	FALSE	FALSE
chr2	97656943	G	T	ENST00000289228	ENSG00000115073	ACTR1B	FALSE	FALSE
chr2	97656961	C	A	ENST00000289228	ENSG00000115073	ACTR1B	TRUE	FALSE
chr2	97656961	C	G	ENST00000289228	ENSG00000115073	ACTR1B	TRUE	FALSE
chr2	97656961	C	T	ENST00000289228	ENSG00000115073	ACTR1B	TRUE	FALSE
chr2	97656962	T	A	ENST00000289228	ENSG00000115073	ACTR1B	TRUE	FALSE
chr2	97656962	T	C	ENST00000289228	ENSG00000115073	ACTR1B	TRUE	FALSE
chr2	97656962	T	G	ENST00000289228	ENSG00000115073	ACTR1B	TRUE	FALSE
chr2	97657150	A	C	ENST00000289228	ENSG00000115073	ACTR1B	TRUE	FALSE
chr2	97657150	A	G	ENST00000289228	ENSG00000115073	ACTR1B	TRUE	FALSE
chr2	97657150	A	T	ENST00000289228	ENSG00000115073	ACTR1B	TRUE	FALSE
chr2	97657151	C	A	ENST00000289228	ENSG00000115073	ACTR1B	TRUE	FALSE
chr2	97657151	C	G	ENST00000289228	ENSG00000115073	ACTR1B	TRUE	FALSE
chr2	97657151	C	T	ENST00000289228	ENSG00000115073	ACTR1B	TRUE	FALSE
chr2	97657157	C	T	ENST00000289228	ENSG00000115073	ACTR1B	FALSE	FALSE
chr2	97657158	C	T	ENST00000289228	ENSG00000115073	ACTR1B	FALSE	FALSE
chr2	97657166	G	C	ENST00000289228	ENSG00000115073	ACTR1B	FALSE	FALSE
chr2	97657166	G	T	ENST00000289228	ENSG00000115073	ACTR1B	FALSE	FALSE
chr2	97657177	C	A	ENST00000289228	ENSG00000115073	ACTR1B	FALSE	FALSE
chr2	97657180	G	A	ENST00000289228	ENSG00000115073	ACTR1B	FALSE	FALSE
chr2	97657188	G	C	ENST00000289228	ENSG00000115073	ACTR1B	FALSE	FALSE
chr2	97657188	G	T	ENST00000289228	ENSG00000115073	ACTR1B	FALSE	FALSE
chr2	97657193	C	A	ENST00000289228	ENSG00000115073	ACTR1B	TRUE	FALSE
chr2	97657193	C	G	ENST00000289228	ENSG00000115073	ACTR1B	TRUE	FALSE
chr2	97657193	C	T	ENST00000289228	ENSG00000115073	ACTR1B	TRUE	FALSE
chr2	97657194	T	A	ENST00000289228	ENSG00000115073	ACTR1B	TRUE	FALSE
chr2	97657194	T	C	ENST00000289228	ENSG00000115073	ACTR1B	TRUE	FALSE
chr2	97657194	T	G	ENST00000289228	ENSG00000115073	ACTR1B	TRUE	FALSE
chr2	97657446	A	C	ENST00000289228	ENSG00000115073	ACTR1B	TRUE	FALSE
chr2	97657446	A	G	ENST00000289228	ENSG00000115073	ACTR1B	FALSE	FALSE
chr2	97657446	A	T	ENST00000289228	ENSG00000115073	ACTR1B	TRUE	FALSE
chr2	97657447	C	A	ENST00000289228	ENSG00000115073	ACTR1B	TRUE	FALSE
chr2	97657447	C	G	ENST00000289228	ENSG00000115073	ACTR1B	TRUE	FALSE
chr2	97657447	C	T	ENST00000289228	ENSG00000115073	ACTR1B	TRUE	FALSE
chr2	97657450	T	A	ENST00000289228	ENSG00000115073	ACTR1B	FALSE	FALSE
chr2	97657456	T	A	ENST00000289228	ENSG00000115073	ACTR1B	FALSE	FALSE
chr2	97657465	T	A	ENST00000289228	ENSG00000115073	ACTR1B	TRUE	TRUE
chr2	97657477	T	A	ENST00000289228	ENSG00000115073	ACTR1B	TRUE	TRUE
chr2	97657480	T	A	ENST00000289228	ENSG00000115073	ACTR1B	TRUE	TRUE
chr2	97657486	C	A	ENST00000289228	ENSG00000115073	ACTR1B	TRUE	TRUE
chr2	97657494	A	C	ENST00000289228	ENSG00000115073	ACTR1B	TRUE	TRUE
chr2	97657494	A	T	ENST00000289228	ENSG00000115073	ACTR1B	TRUE	TRUE
chr2	97657498	G	A	ENST00000289228	ENSG00000115073	ACTR1B	TRUE	TRUE
chr2	97657504	C	A	ENST00000289228	ENSG00000115073	ACTR1B	TRUE	TRUE
chr2	97657510	C	A	ENST00000289228	ENSG00000115073	ACTR1B	TRUE	TRUE
chr2	97657510	C	G	ENST00000289228	ENSG00000115073	ACTR1B	TRUE	FALSE
chr2	97657510	C	T	ENST00000289228	ENSG00000115073	ACTR1B	TRUE	FALSE
chr2	97657511	T	A	ENST00000289228	ENSG00000115073	ACTR1B	TRUE	TRUE
chr2	97657511	T	C	ENST00000289228	ENSG00000115073	ACTR1B	TRUE	TRUE
chr2	97657511	T	G	ENST00000289228	ENSG00000115073	ACTR1B	TRUE	TRUE
chr2	97657941	A	C	ENST00000289228	ENSG00000115073	ACTR1B	TRUE	TRUE
chr2	97657941	A	G	ENST00000289228	ENSG00000115073	ACTR1B	TRUE	FALSE
chr2	97657941	A	T	ENST00000289228	ENSG00000115073	ACTR1B	TRUE	TRUE
chr2	97657942	C	A	ENST00000289228	ENSG00000115073	ACTR1B	TRUE	FALSE
chr2	97657942	C	G	ENST00000289228	ENSG00000115073	ACTR1B	TRUE	FALSE
chr2	97657942	C	T	ENST00000289228	ENSG00000115073	ACTR1B	TRUE	FALSE
chr2	97657946	T	A	ENST00000289228	ENSG00000115073	ACTR1B	TRUE	TRUE
chr2	97657957	G	C	ENST00000289228	ENSG00000115073	ACTR1B	TRUE	TRUE
chr2	97657957	G	T	ENST00000289228	ENSG00000115073	ACTR1B	TRUE	TRUE
chr2	97657966	G	C	ENST00000289228	ENSG00000115073	ACTR1B	TRUE	TRUE
chr2	97657966	G	T	ENST00000289228	ENSG00000115073	ACTR1B	TRUE	TRUE
chr2	97658015	T	A	ENST00000289228	ENSG00000115073	ACTR1B	TRUE	TRUE
chr2	97658039	C	A	ENST00000289228	ENSG00000115073	ACTR1B	TRUE	TRUE
chr2	97658051	C	A	ENST00000289228	ENSG00000115073	ACTR1B	TRUE	TRUE
chr2	97658057	C	A	ENST00000289228	ENSG00000115073	ACTR1B	TRUE	TRUE
chr2	97658078	G	A	ENST00000289228	ENSG00000115073	ACTR1B	TRUE	TRUE
chr2	97658090	C	A	ENST00000289228	ENSG00000115073	ACTR1B	TRUE	TRUE
chr2	97658105	G	A	ENST00000289228	ENSG00000115073	ACTR1B	TRUE	TRUE
chr2	97658118	C	A	ENST00000289228	ENSG00000115073	ACTR1B	TRUE	FALSE
chr2	97658118	C	G	ENST00000289228	ENSG00000115073	ACTR1B	TRUE	FALSE
chr2	97658118	C	T	ENST00000289228	ENSG00000115073	ACTR1B	TRUE	FALSE
chr2	97658119	T	A	ENST00000289228	ENSG00000115073	ACTR1B	TRUE	FALSE
chr2	97658119	T	C	ENST00000289228	ENSG00000115073	ACTR1B	TRUE	FALSE
chr2	97658119	T	G	ENST00000289228	ENSG00000115073	ACTR1B	TRUE	FALSE
chr2	97658222	A	C	ENST00000289228	ENSG00000115073	ACTR1B	TRUE	FALSE
chr2	97658222	A	G	ENST00000289228	ENSG00000115073	ACTR1B	TRUE	FALSE
chr2	97658222	A	T	ENST00000289228	ENSG00000115073	ACTR1B	TRUE	FALSE
chr2	97658223	C	A	ENST00000289228	ENSG00000115073	ACTR1B	TRUE	FALSE
chr2	97658223	C	G	ENST00000289228	ENSG00000115073	ACTR1B	TRUE	FALSE
chr2	97658223	C	T	ENST00000289228	ENSG00000115073	ACTR1B	TRUE	FALSE
chr2	97658246	A	T	ENST00000289228	ENSG00000115073	ACTR1B	TRUE	TRUE
chr2	97658251	G	C	ENST00000289228	ENSG00000115073	ACTR1B	TRUE	TRUE
chr2	97658251	G	T	ENST00000289228	ENSG00000115073	ACTR1B	TRUE	TRUE
chr2	97658256	G	A	ENST00000289228	ENSG00000115073	ACTR1B	TRUE	TRUE
chr2	97658262	T	A	ENST00000289228	ENSG00000115073	ACTR1B	TRUE	TRUE
chr2	97658265	C	A	ENST00000289228	ENSG00000115073	ACTR1B	TRUE	TRUE
chr2	97658271	C	A	ENST00000289228	ENSG00000115073	ACTR1B	TRUE	TRUE
chr2	97658280	C	A	ENST00000289228	ENSG00000115073	ACTR1B	TRUE	TRUE
chr2	97658286	T	A	ENST00000289228	ENSG00000115073	ACTR1B	TRUE	TRUE
chr2	97658289	G	A	ENST00000289228	ENSG00000115073	ACTR1B	TRUE	TRUE
chr2	97658305	G	C	ENST00000289228	ENSG00000115073	ACTR1B	TRUE	TRUE
chr2	97658305	G	T	ENST00000289228	ENSG00000115073	ACTR1B	TRUE	TRUE
chr2	97658308	G	T	ENST00000289228	ENSG00000115073	ACTR1B	TRUE	TRUE
chr2	97658316	G	A	ENST00000289228	ENSG00000115073	ACTR1B	TRUE	TRUE
chr2	97658317	C	A	ENST00000289228	ENSG00000115073	ACTR1B	TRUE	TRUE
chr2	97658317	C	G	ENST00000289228	ENSG00000115073	ACTR1B	TRUE	TRUE
chr2	97658317	C	T	ENST00000289228	ENSG00000115073	ACTR1B	TRUE	TRUE
chr2	97658318	T	A	ENST00000289228	ENSG00000115073	ACTR1B	TRUE	TRUE
chr2	97658318	T	C	ENST00000289228	ENSG00000115073	ACTR1B	TRUE	FALSE
chr2	97658318	T	G	ENST00000289228	ENSG00000115073	ACTR1B	TRUE	FALSE
chr2	97658425	A	C	ENST00000289228	ENSG00000115073	ACTR1B	TRUE	FALSE
chr2	97658425	A	G	ENST00000289228	ENSG00000115073	ACTR1B	TRUE	FALSE
chr2	97658425	A	T	ENST00000289228	ENSG00000115073	ACTR1B	TRUE	FALSE
chr2	97658426	C	A	ENST00000289228	ENSG00000115073	ACTR1B	TRUE	FALSE
chr2	97658426	C	G	ENST00000289228	ENSG00000115073	ACTR1B	TRUE	FALSE
chr2	97658426	C	T	ENST00000289228	ENSG00000115073	ACTR1B	TRUE	FALSE
chr2	97658429	C	A	ENST00000289228	ENSG00000115073	ACTR1B	TRUE	TRUE
chr2	97658432	T	A	ENST00000289228	ENSG00000115073	ACTR1B	TRUE	TRUE
chr2	97658450	C	A	ENST00000289228	ENSG00000115073	ACTR1B	TRUE	TRUE
chr2	97658456	C	A	ENST00000289228	ENSG00000115073	ACTR1B	TRUE	TRUE
chr2	97658461	G	T	ENST00000289228	ENSG00000115073	ACTR1B	TRUE	TRUE
chr2	97658483	C	A	ENST00000289228	ENSG00000115073	ACTR1B	TRUE	TRUE
chr2	97658486	T	A	ENST00000289228	ENSG00000115073	ACTR1B	TRUE	TRUE
chr2	97658501	G	A	ENST00000289228	ENSG00000115073	ACTR1B	TRUE	TRUE
chr2	97658505	G	C	ENST00000289228	ENSG00000115073	ACTR1B	TRUE	TRUE
chr2	97658505	G	T	ENST00000289228	ENSG00000115073	ACTR1B	TRUE	TRUE
chr2	97658570	C	A	ENST00000289228	ENSG00000115073	ACTR1B	TRUE	TRUE
chr2	97658571	A	C	ENST00000289228	ENSG00000115073	ACTR1B	TRUE	TRUE
chr2	97658571	A	T	ENST00000289228	ENSG00000115073	ACTR1B	TRUE	TRUE
chr2	97658605	G	C	ENST00000289228	ENSG00000115073	ACTR1B	TRUE	TRUE
chr2	97658605	G	T	ENST00000289228	ENSG00000115073	ACTR1B	TRUE	TRUE
chr2	97658621	C	A	ENST00000289228	ENSG00000115073	ACTR1B	TRUE	TRUE
chr2	97658633	C	A	ENST00000289228	ENSG00000115073	ACTR1B	TRUE	TRUE
chr2	97658640	G	C	ENST00000289228	ENSG00000115073	ACTR1B	TRUE	TRUE
chr2	97658640	G	T	ENST00000289228	ENSG00000115073	ACTR1B	TRUE	TRUE
chr2	97658644	C	A	ENST00000289228	ENSG00000115073	ACTR1B	FALSE	FALSE
chr2	97658644	C	G	ENST00000289228	ENSG00000115073	ACTR1B	FALSE	FALSE
chr2	97658644	C	T	ENST00000289228	ENSG00000115073	ACTR1B	FALSE	FALSE
chr2	97658645	T	A	ENST00000289228	ENSG00000115073	ACTR1B	FALSE	FALSE
chr2	97658645	T	C	ENST00000289228	ENSG00000115073	ACTR1B	FALSE	FALSE
chr2	97658645	T	G	ENST00000289228	ENSG00000115073	ACTR1B	FALSE	FALSE
chr2	97658877	A	C	ENST00000289228	ENSG00000115073	ACTR1B	TRUE	FALSE
chr2	97658877	A	G	ENST00000289228	ENSG00000115073	ACTR1B	TRUE	FALSE
chr2	97658877	A	T	ENST00000289228	ENSG00000115073	ACTR1B	TRUE	FALSE
chr2	97658878	C	A	ENST00000289228	ENSG00000115073	ACTR1B	TRUE	FALSE
chr2	97658878	C	G	ENST00000289228	ENSG00000115073	ACTR1B	TRUE	FALSE
chr2	97658878	C	T	ENST00000289228	ENSG00000115073	ACTR1B	TRUE	FALSE
chr2	97658895	G	A	ENST00000289228	ENSG00000115073	ACTR1B	TRUE	TRUE
chr2	97658931	C	A	ENST00000289228	ENSG00000115073	ACTR1B	TRUE	TRUE
chr2	97658943	C	A	ENST00000289228	ENSG00000115073	ACTR1B	TRUE	TRUE
chr2	97658952	T	A	ENST00000289228	ENSG00000115073	ACTR1B	TRUE	TRUE
chr2	97658955	C	A	ENST00000289228	ENSG00000115073	ACTR1B	TRUE	TRUE
chr2	97658964	T	A	ENST00000289228	ENSG00000115073	ACTR1B	TRUE	TRUE
chr2	97658985	C	A	ENST00000289228	ENSG00000115073	ACTR1B	TRUE	TRUE
chr2	97659004	C	A	ENST00000289228	ENSG00000115073	ACTR1B	TRUE	FALSE
chr2	97659004	C	G	ENST00000289228	ENSG00000115073	ACTR1B	TRUE	FALSE
chr2	97659004	C	T	ENST00000289228	ENSG00000115073	ACTR1B	TRUE	FALSE
chr2	97659005	T	A	ENST00000289228	ENSG00000115073	ACTR1B	TRUE	FALSE
chr2	97659005	T	C	ENST00000289228	ENSG00000115073	ACTR1B	TRUE	FALSE
chr2	97659005	T	G	ENST00000289228	ENSG00000115073	ACTR1B	TRUE	FALSE
chr2	97659350	A	C	ENST00000289228	ENSG00000115073	ACTR1B	TRUE	FALSE
chr2	97659350	A	G	ENST00000289228	ENSG00000115073	ACTR1B	TRUE	FALSE
chr2	97659350	A	T	ENST00000289228	ENSG00000115073	ACTR1B	TRUE	FALSE
chr2	97659351	C	A	ENST00000289228	ENSG00000115073	ACTR1B	TRUE	FALSE
chr2	97659351	C	G	ENST00000289228	ENSG00000115073	ACTR1B	TRUE	FALSE
chr2	97659351	C	T	ENST00000289228	ENSG00000115073	ACTR1B	TRUE	FALSE
chr2	97659354	C	A	ENST00000289228	ENSG00000115073	ACTR1B	TRUE	TRUE
chr2	97659357	C	A	ENST00000289228	ENSG00000115073	ACTR1B	TRUE	TRUE
chr2	97659359	G	T	ENST00000289228	ENSG00000115073	ACTR1B	TRUE	TRUE
chr2	97659369	G	A	ENST00000289228	ENSG00000115073	ACTR1B	TRUE	TRUE
chr2	97659375	G	A	ENST00000289228	ENSG00000115073	ACTR1B	TRUE	TRUE
chr2	97659381	T	A	ENST00000289228	ENSG00000115073	ACTR1B	TRUE	TRUE
chr2	97659385	G	C	ENST00000289228	ENSG00000115073	ACTR1B	TRUE	TRUE
chr2	97659385	G	T	ENST00000289228	ENSG00000115073	ACTR1B	TRUE	TRUE
chr2	97659391	G	C	ENST00000289228	ENSG00000115073	ACTR1B	TRUE	TRUE
chr2	97659391	G	T	ENST00000289228	ENSG00000115073	ACTR1B	TRUE	TRUE
chr2	97659396	G	A	ENST00000289228	ENSG00000115073	ACTR1B	TRUE	TRUE
chr2	97659397	C	T	ENST00000289228	ENSG00000115073	ACTR1B	TRUE	TRUE
chr2	97659398	C	T	ENST00000289228	ENSG00000115073	ACTR1B	TRUE	TRUE
chr2	97659408	C	A	ENST00000289228	ENSG00000115073	ACTR1B	TRUE	TRUE
chr2	97659418	C	T	ENST00000289228	ENSG00000115073	ACTR1B	TRUE	TRUE
chr2	97659419	C	T	ENST00000289228	ENSG00000115073	ACTR1B	TRUE	TRUE
chr2	97659426	G	A	ENST00000289228	ENSG00000115073	ACTR1B	TRUE	TRUE
chr2	97659441	C	A	ENST00000289228	ENSG00000115073	ACTR1B	TRUE	TRUE
chr2	97659448	G	C	ENST00000289228	ENSG00000115073	ACTR1B	TRUE	TRUE
chr2	97659448	G	T	ENST00000289228	ENSG00000115073	ACTR1B	TRUE	TRUE
chr2	97659477	C	A	ENST00000289228	ENSG00000115073	ACTR1B	TRUE	TRUE
chr2	97659478	C	A	ENST00000289228	ENSG00000115073	ACTR1B	TRUE	FALSE
chr2	97659478	C	G	ENST00000289228	ENSG00000115073	ACTR1B	TRUE	FALSE
chr2	97659478	C	T	ENST00000289228	ENSG00000115073	ACTR1B	TRUE	FALSE
chr2	97659479	T	A	ENST00000289228	ENSG00000115073	ACTR1B	TRUE	FALSE
chr2	97659479	T	C	ENST00000289228	ENSG00000115073	ACTR1B	TRUE	FALSE
chr2	97659479	T	G	ENST00000289228	ENSG00000115073	ACTR1B	TRUE	FALSE
chr2	97660569	A	C	ENST00000289228	ENSG00000115073	ACTR1B	TRUE	FALSE
chr2	97660569	A	G	ENST00000289228	ENSG00000115073	ACTR1B	TRUE	FALSE
chr2	97660569	A	T	ENST00000289228	ENSG00000115073	ACTR1B	TRUE	FALSE
chr2	97660570	C	A	ENST00000289228	ENSG00000115073	ACTR1B	TRUE	FALSE
chr2	97660570	C	G	ENST00000289228	ENSG00000115073	ACTR1B	TRUE	FALSE
chr2	97660570	C	T	ENST00000289228	ENSG00000115073	ACTR1B	TRUE	FALSE
chr2	97660573	C	A	ENST00000289228	ENSG00000115073	ACTR1B	TRUE	TRUE
chr2	97660579	T	A	ENST00000289228	ENSG00000115073	ACTR1B	TRUE	TRUE
chr2	97660585	C	A	ENST00000289228	ENSG00000115073	ACTR1B	TRUE	TRUE
chr2	97660603	C	A	ENST00000289228	ENSG00000115073	ACTR1B	TRUE	TRUE
chr2	97660612	C	A	ENST00000289228	ENSG00000115073	ACTR1B	TRUE	TRUE
chr2	97660633	T	A	ENST00000289228	ENSG00000115073	ACTR1B	TRUE	TRUE
chr2	97660646	A	C	ENST00000289228	ENSG00000115073	ACTR1B	TRUE	TRUE
chr2	97660646	A	T	ENST00000289228	ENSG00000115073	ACTR1B	TRUE	TRUE
chr2	97660647	C	A	ENST00000289228	ENSG00000115073	ACTR1B	TRUE	FALSE
chr2	97660647	C	G	ENST00000289228	ENSG00000115073	ACTR1B	TRUE	FALSE
chr2	97660647	C	T	ENST00000289228	ENSG00000115073	ACTR1B	TRUE	FALSE
chr2	97660648	T	A	ENST00000289228	ENSG00000115073	ACTR1B	TRUE	FALSE
chr2	97660648	T	C	ENST00000289228	ENSG00000115073	ACTR1B	TRUE	FALSE
chr2	97660648	T	G	ENST00000289228	ENSG00000115073	ACTR1B	TRUE	FALSE
chr2	97661880	A	C	ENST00000289228	ENSG00000115073	ACTR1B	FALSE	FALSE
chr2	97661880	A	G	ENST00000289228	ENSG00000115073	ACTR1B	FALSE	FALSE
chr2	97661880	A	T	ENST00000289228	ENSG00000115073	ACTR1B	FALSE	FALSE
chr2	97661881	C	A	ENST00000289228	ENSG00000115073	ACTR1B	FALSE	FALSE
chr2	97661881	C	G	ENST00000289228	ENSG00000115073	ACTR1B	FALSE	FALSE
chr2	97661881	C	T	ENST00000289228	ENSG00000115073	ACTR1B	FALSE	FALSE
chr2	97661893	A	T	ENST00000289228	ENSG00000115073	ACTR1B	TRUE	TRUE
chr2	97661896	G	C	ENST00000289228	ENSG00000115073	ACTR1B	TRUE	TRUE
chr2	97661896	G	T	ENST00000289228	ENSG00000115073	ACTR1B	TRUE	TRUE
chr2	97661901	T	A	ENST00000289228	ENSG00000115073	ACTR1B	TRUE	TRUE
chr2	97661910	G	A	ENST00000289228	ENSG00000115073	ACTR1B	TRUE	TRUE
chr2	97661916	C	A	ENST00000289228	ENSG00000115073	ACTR1B	TRUE	TRUE
chr2	97661931	T	A	ENST00000289228	ENSG00000115073	ACTR1B	TRUE	FALSE
chr2	97661942	G	T	ENST00000289228	ENSG00000115073	ACTR1B	TRUE	FALSE
chr2	97661947	C	A	ENST00000289228	ENSG00000115073	ACTR1B	FALSE	FALSE
chr2	97661947	C	G	ENST00000289228	ENSG00000115073	ACTR1B	FALSE	FALSE
chr2	97661947	C	T	ENST00000289228	ENSG00000115073	ACTR1B	FALSE	FALSE
chr2	97661948	T	A	ENST00000289228	ENSG00000115073	ACTR1B	FALSE	FALSE
chr2	97661948	T	C	ENST00000289228	ENSG00000115073	ACTR1B	FALSE	FALSE
chr2	97661948	T	G	ENST00000289228	ENSG00000115073	ACTR1B	FALSE	FALSE
chr2	97663841	A	C	ENST00000289228	ENSG00000115073	ACTR1B	FALSE	FALSE
chr2	97663841	A	G	ENST00000289228	ENSG00000115073	ACTR1B	FALSE	FALSE
chr2	97663841	A	T	ENST00000289228	ENSG00000115073	ACTR1B	FALSE	FALSE
chr2	97663842	C	A	ENST00000289228	ENSG00000115073	ACTR1B	FALSE	FALSE
chr2	97663842	C	G	ENST00000289228	ENSG00000115073	ACTR1B	FALSE	FALSE
chr2	97663842	C	T	ENST00000289228	ENSG00000115073	ACTR1B	FALSE	FALSE
chr2	97663863	G	A	ENST00000289228	ENSG00000115073	ACTR1B	FALSE	FALSE
chr2	97663879	G	C	ENST00000289228	ENSG00000115073	ACTR1B	FALSE	FALSE
chr2	97663879	G	T	ENST00000289228	ENSG00000115073	ACTR1B	FALSE	FALSE
chr2	97663887	C	A	ENST00000289228	ENSG00000115073	ACTR1B	FALSE	FALSE
chr2	97669795	A	T	ENST00000627399	ENSG00000228486	C2orf92	FALSE	FALSE
chr2	97669824	C	A	ENST00000627399	ENSG00000228486	C2orf92	FALSE	FALSE
chr2	97669826	G	A	ENST00000627399	ENSG00000228486	C2orf92	FALSE	FALSE
chr2	97669827	G	A	ENST00000627399	ENSG00000228486	C2orf92	FALSE	FALSE
chr2	97669831	C	T	ENST00000627399	ENSG00000228486	C2orf92	FALSE	FALSE
chr2	97669835	G	A	ENST00000627399	ENSG00000228486	C2orf92	FALSE	FALSE
chr2	97669835	G	C	ENST00000627399	ENSG00000228486	C2orf92	FALSE	FALSE
chr2	97669835	G	T	ENST00000627399	ENSG00000228486	C2orf92	FALSE	FALSE
chr2	97669836	T	A	ENST00000627399	ENSG00000228486	C2orf92	FALSE	FALSE
chr2	97669836	T	C	ENST00000627399	ENSG00000228486	C2orf92	FALSE	FALSE
chr2	97669836	T	G	ENST00000627399	ENSG00000228486	C2orf92	FALSE	FALSE
chr2	97674454	A	C	ENST00000627399	ENSG00000228486	C2orf92	FALSE	FALSE
chr2	97674454	A	G	ENST00000627399	ENSG00000228486	C2orf92	FALSE	FALSE
chr2	97674454	A	T	ENST00000627399	ENSG00000228486	C2orf92	FALSE	FALSE
chr2	97674455	G	A	ENST00000627399	ENSG00000228486	C2orf92	FALSE	FALSE
chr2	97674455	G	C	ENST00000627399	ENSG00000228486	C2orf92	FALSE	FALSE
chr2	97674455	G	T	ENST00000627399	ENSG00000228486	C2orf92	FALSE	FALSE
chr2	97674458	G	T	ENST00000627399	ENSG00000228486	C2orf92	FALSE	FALSE
chr2	97674470	C	T	ENST00000627399	ENSG00000228486	C2orf92		FALSE
chr2	97674482	A	T	ENST00000627399	ENSG00000228486	C2orf92
chr2	97674493	T	A	ENST00000627399	ENSG00000228486	C2orf92
chr2	97674493	T	G	ENST00000627399	ENSG00000228486	C2orf92
chr2	97674501	C	A	ENST00000627399	ENSG00000228486	C2orf92
chr2	97674501	C	G	ENST00000627399	ENSG00000228486	C2orf92
chr2	97674509	G	T	ENST00000627399	ENSG00000228486	C2orf92
chr2	97674515	A	T	ENST00000627399	ENSG00000228486	C2orf92
chr2	97674527	A	T	ENST00000627399	ENSG00000228486	C2orf92
chr2	97674539	A	T	ENST00000627399	ENSG00000228486	C2orf92
chr2	97674542	A	T	ENST00000627399	ENSG00000228486	C2orf92
chr2	97674551	C	T	ENST00000627399	ENSG00000228486	C2orf92
chr2	97674554	A	T	ENST00000627399	ENSG00000228486	C2orf92
chr2	97674558	G	A	ENST00000627399	ENSG00000228486	C2orf92	FALSE	FALSE
chr2	97674558	G	C	ENST00000627399	ENSG00000228486	C2orf92	FALSE	FALSE
chr2	97674558	G	T	ENST00000627399	ENSG00000228486	C2orf92	FALSE	FALSE
chr2	97674559	C	A	ENST00000627399	ENSG00000228486	C2orf92	FALSE	FALSE
chr2	97674559	C	G	ENST00000627399	ENSG00000228486	C2orf92	FALSE	FALSE
chr2	97674559	C	T	ENST00000627399	ENSG00000228486	C2orf92	FALSE	FALSE
chr2	97675843	A	C	ENST00000627399	ENSG00000228486	C2orf92	TRUE	FALSE
chr2	97675843	A	G	ENST00000627399	ENSG00000228486	C2orf92	TRUE	FALSE
chr2	97675843	A	T	ENST00000627399	ENSG00000228486	C2orf92	TRUE	FALSE
chr2	97675844	G	A	ENST00000627399	ENSG00000228486	C2orf92	TRUE	FALSE
chr2	97675844	G	C	ENST00000627399	ENSG00000228486	C2orf92	TRUE	FALSE
chr2	97675844	G	T	ENST00000627399	ENSG00000228486	C2orf92	TRUE	FALSE
chr2	97675849	T	A	ENST00000627399	ENSG00000228486	C2orf92
chr2	97675849	T	G	ENST00000627399	ENSG00000228486	C2orf92
chr2	97675853	C	T	ENST00000627399	ENSG00000228486	C2orf92
chr2	97675856	C	T	ENST00000627399	ENSG00000228486	C2orf92
chr2	97675859	A	T	ENST00000627399	ENSG00000228486	C2orf92
chr2	97675866	T	A	ENST00000627399	ENSG00000228486	C2orf92
chr2	97675887	C	A	ENST00000627399	ENSG00000228486	C2orf92
chr2	97675887	C	G	ENST00000627399	ENSG00000228486	C2orf92
chr2	97675893	C	A	ENST00000627399	ENSG00000228486	C2orf92
chr2	97675893	C	G	ENST00000627399	ENSG00000228486	C2orf92
chr2	97675898	G	T	ENST00000627399	ENSG00000228486	C2orf92
chr2	97675901	C	T	ENST00000627399	ENSG00000228486	C2orf92
chr2	97675904	G	T	ENST00000627399	ENSG00000228486	C2orf92
chr2	97675907	G	T	ENST00000627399	ENSG00000228486	C2orf92
chr2	97675914	T	A	ENST00000627399	ENSG00000228486	C2orf92
chr2	97675919	A	T	ENST00000627399	ENSG00000228486	C2orf92
chr2	97675929	G	A	ENST00000627399	ENSG00000228486	C2orf92	TRUE	FALSE
chr2	97675929	G	C	ENST00000627399	ENSG00000228486	C2orf92	TRUE	FALSE
chr2	97675929	G	T	ENST00000627399	ENSG00000228486	C2orf92	TRUE	FALSE
chr2	97675930	T	A	ENST00000627399	ENSG00000228486	C2orf92	TRUE	FALSE
chr2	97675930	T	C	ENST00000627399	ENSG00000228486	C2orf92	TRUE	FALSE
chr2	97675930	T	G	ENST00000627399	ENSG00000228486	C2orf92	TRUE	FALSE
chr2	97688893	A	C	ENST00000627399	ENSG00000228486	C2orf92	FALSE	FALSE
chr2	97688893	A	G	ENST00000627399	ENSG00000228486	C2orf92	FALSE	FALSE
chr2	97688893	A	T	ENST00000627399	ENSG00000228486	C2orf92	FALSE	FALSE
chr2	97688894	G	A	ENST00000627399	ENSG00000228486	C2orf92	FALSE	FALSE
chr2	97688894	G	C	ENST00000627399	ENSG00000228486	C2orf92	FALSE	FALSE
chr2	97688894	G	T	ENST00000627399	ENSG00000228486	C2orf92	FALSE	FALSE
chr2	97688897	G	T	ENST00000627399	ENSG00000228486	C2orf92
chr2	97688909	C	T	ENST00000627399	ENSG00000228486	C2orf92
chr2	97688921	A	T	ENST00000627399	ENSG00000228486	C2orf92
chr2	97688932	T	A	ENST00000627399	ENSG00000228486	C2orf92
chr2	97688932	T	G	ENST00000627399	ENSG00000228486	C2orf92
chr2	97688940	C	A	ENST00000627399	ENSG00000228486	C2orf92
chr2	97688940	C	G	ENST00000627399	ENSG00000228486	C2orf92
chr2	97688948	G	T	ENST00000627399	ENSG00000228486	C2orf92
chr2	97688963	A	T	ENST00000627399	ENSG00000228486	C2orf92
chr2	97688975	A	T	ENST00000627399	ENSG00000228486	C2orf92
chr2	97688987	A	T	ENST00000627399	ENSG00000228486	C2orf92
chr2	97688990	A	T	ENST00000627399	ENSG00000228486	C2orf92
chr2	97688993	G	T	ENST00000627399	ENSG00000228486	C2orf92
chr2	97688994	G	A	ENST00000627399	ENSG00000228486	C2orf92	TRUE	FALSE
chr2	97688994	G	C	ENST00000627399	ENSG00000228486	C2orf92	TRUE	FALSE
chr2	97688994	G	T	ENST00000627399	ENSG00000228486	C2orf92	TRUE	FALSE
chr2	97688995	C	A	ENST00000627399	ENSG00000228486	C2orf92	TRUE	FALSE
chr2	97688995	C	G	ENST00000627399	ENSG00000228486	C2orf92	TRUE	FALSE
chr2	97688995	C	T	ENST00000627399	ENSG00000228486	C2orf92	FALSE	FALSE
chr2	97690254	A	C	ENST00000627399	ENSG00000228486	C2orf92	TRUE	FALSE
chr2	97690254	A	G	ENST00000627399	ENSG00000228486	C2orf92	TRUE	FALSE
chr2	97690254	A	T	ENST00000627399	ENSG00000228486	C2orf92	TRUE	FALSE
chr2	97690255	G	A	ENST00000627399	ENSG00000228486	C2orf92	TRUE	FALSE
chr2	97690255	G	C	ENST00000627399	ENSG00000228486	C2orf92	TRUE	FALSE
chr2	97690255	G	T	ENST00000627399	ENSG00000228486	C2orf92	TRUE	FALSE
chr2	97690271	G	A	ENST00000627399	ENSG00000228486	C2orf92
chr2	97690272	G	A	ENST00000627399	ENSG00000228486	C2orf92
chr2	97690282	A	T	ENST00000627399	ENSG00000228486	C2orf92
chr2	97690288	G	T	ENST00000627399	ENSG00000228486	C2orf92
chr2	97690293	T	A	ENST00000627399	ENSG00000228486	C2orf92
chr2	97690293	T	G	ENST00000627399	ENSG00000228486	C2orf92
chr2	97690312	A	T	ENST00000627399	ENSG00000228486	C2orf92
chr2	97690324	A	T	ENST00000627399	ENSG00000228486	C2orf92
chr2	97690328	G	A	ENST00000627399	ENSG00000228486	C2orf92	TRUE	FALSE
chr2	97690328	G	C	ENST00000627399	ENSG00000228486	C2orf92	TRUE	FALSE
chr2	97690328	G	T	ENST00000627399	ENSG00000228486	C2orf92	TRUE	FALSE
chr2	97690329	T	A	ENST00000627399	ENSG00000228486	C2orf92	TRUE	FALSE
chr2	97690329	T	C	ENST00000627399	ENSG00000228486	C2orf92	TRUE	FALSE
chr2	97690329	T	G	ENST00000627399	ENSG00000228486	C2orf92	TRUE	FALSE
chr2	97699024	A	C	ENST00000627399	ENSG00000228486	C2orf92	TRUE	FALSE
chr2	97699024	A	G	ENST00000627399	ENSG00000228486	C2orf92	TRUE	FALSE
chr2	97699024	A	T	ENST00000627399	ENSG00000228486	C2orf92	TRUE	FALSE
chr2	97699025	G	A	ENST00000627399	ENSG00000228486	C2orf92	TRUE	FALSE
chr2	97699025	G	C	ENST00000627399	ENSG00000228486	C2orf92	TRUE	FALSE
chr2	97699025	G	T	ENST00000627399	ENSG00000228486	C2orf92	TRUE	FALSE
chr2	97699035	C	A	ENST00000627399	ENSG00000228486	C2orf92
chr2	97699035	C	G	ENST00000627399	ENSG00000228486	C2orf92
chr2	97699037	G	T	ENST00000627399	ENSG00000228486	C2orf92
chr2	97699040	G	T	ENST00000627399	ENSG00000228486	C2orf92
chr2	97699043	A	T	ENST00000627399	ENSG00000228486	C2orf92
chr2	97699052	A	T	ENST00000627399	ENSG00000228486	C2orf92
chr2	97699055	G	T	ENST00000627399	ENSG00000228486	C2orf92
chr2	97699063	T	A	ENST00000627399	ENSG00000228486	C2orf92
chr2	97699080	T	A	ENST00000627399	ENSG00000228486	C2orf92
chr2	97699080	T	G	ENST00000627399	ENSG00000228486	C2orf92
chr2	97699082	A	T	ENST00000627399	ENSG00000228486	C2orf92
chr2	97699085	G	T	ENST00000627399	ENSG00000228486	C2orf92
chr2	97699088	C	T	ENST00000627399	ENSG00000228486	C2orf92
chr2	97699092	T	A	ENST00000627399	ENSG00000228486	C2orf92
chr2	97699092	T	G	ENST00000627399	ENSG00000228486	C2orf92
chr2	97699106	A	T	ENST00000627399	ENSG00000228486	C2orf92
chr2	97699109	G	T	ENST00000627399	ENSG00000228486	C2orf92
chr2	97699118	C	T	ENST00000627399	ENSG00000228486	C2orf92
chr2	97699121	G	T	ENST00000627399	ENSG00000228486	C2orf92
chr2	97699130	A	T	ENST00000627399	ENSG00000228486	C2orf92
chr2	97699137	G	A	ENST00000627399	ENSG00000228486	C2orf92	TRUE	FALSE
chr2	97699137	G	C	ENST00000627399	ENSG00000228486	C2orf92	TRUE	FALSE
chr2	97699137	G	T	ENST00000627399	ENSG00000228486	C2orf92	TRUE	FALSE
chr2	97699138	T	A	ENST00000627399	ENSG00000228486	C2orf92	TRUE	FALSE
chr2	97699138	T	C	ENST00000627399	ENSG00000228486	C2orf92	TRUE	FALSE
chr2	97699138	T	G	ENST00000627399	ENSG00000228486	C2orf92	TRUE	FALSE
chr2	97701152	A	C	ENST00000627399	ENSG00000228486	C2orf92	TRUE	FALSE
chr2	97701152	A	G	ENST00000627399	ENSG00000228486	C2orf92	TRUE	FALSE
chr2	97701152	A	T	ENST00000627399	ENSG00000228486	C2orf92	TRUE	FALSE
chr2	97701153	G	A	ENST00000627399	ENSG00000228486	C2orf92	TRUE	FALSE
chr2	97701153	G	C	ENST00000627399	ENSG00000228486	C2orf92	TRUE	FALSE
chr2	97701153	G	T	ENST00000627399	ENSG00000228486	C2orf92	TRUE	FALSE
chr2	97701179	C	A	ENST00000627399	ENSG00000228486	C2orf92
chr2	97701183	C	T	ENST00000627399	ENSG00000228486	C2orf92
chr2	97701201	C	T	ENST00000627399	ENSG00000228486	C2orf92
chr2	97701229	C	A	ENST00000627399	ENSG00000228486	C2orf92
chr2	97701229	C	G	ENST00000627399	ENSG00000228486	C2orf92
chr2	97701262	T	A	ENST00000627399	ENSG00000228486	C2orf92
chr2	97701274	T	A	ENST00000627399	ENSG00000228486	C2orf92
chr2	97701280	C	A	ENST00000627399	ENSG00000228486	C2orf92
chr2	97701280	C	G	ENST00000627399	ENSG00000228486	C2orf92
chr2	97701284	C	A	ENST00000627399	ENSG00000228486	C2orf92
chr2	97701284	C	G	ENST00000627399	ENSG00000228486	C2orf92
chr2	97701291	A	T	ENST00000627399	ENSG00000228486	C2orf92
chr2	97701294	A	T	ENST00000627399	ENSG00000228486	C2orf92
chr2	97701297	C	T	ENST00000627399	ENSG00000228486	C2orf92
chr2	97701304	C	A	ENST00000627399	ENSG00000228486	C2orf92
chr2	97701304	C	G	ENST00000627399	ENSG00000228486	C2orf92
chr2	97701305	G	A	ENST00000627399	ENSG00000228486	C2orf92	FALSE	FALSE
chr2	97701305	G	C	ENST00000627399	ENSG00000228486	C2orf92	FALSE	FALSE
chr2	97701305	G	T	ENST00000627399	ENSG00000228486	C2orf92	FALSE	FALSE
chr2	97701306	T	A	ENST00000627399	ENSG00000228486	C2orf92	FALSE	FALSE
chr2	97701306	T	C	ENST00000627399	ENSG00000228486	C2orf92	FALSE	FALSE
chr2	97701306	T	G	ENST00000627399	ENSG00000228486	C2orf92	FALSE	FALSE
chr2	97702667	A	C	ENST00000627399	ENSG00000228486	C2orf92	FALSE	FALSE
chr2	97702667	A	G	ENST00000627399	ENSG00000228486	C2orf92	FALSE	FALSE
chr2	97702667	A	T	ENST00000627399	ENSG00000228486	C2orf92	FALSE	FALSE
chr2	97702668	G	A	ENST00000627399	ENSG00000228486	C2orf92	FALSE	FALSE
chr2	97702668	G	C	ENST00000627399	ENSG00000228486	C2orf92	FALSE	FALSE
chr2	97702668	G	T	ENST00000627399	ENSG00000228486	C2orf92	FALSE	FALSE
chr2	97702693	T	A	ENST00000627399	ENSG00000228486	C2orf92
chr2	97702693	T	G	ENST00000627399	ENSG00000228486	C2orf92
chr2	97702712	G	T	ENST00000627399	ENSG00000228486	C2orf92
chr2	97702715	A	T	ENST00000627399	ENSG00000228486	C2orf92
chr2	97702722	G	A	ENST00000627399	ENSG00000228486	C2orf92
chr2	97702723	G	A	ENST00000627399	ENSG00000228486	C2orf92
chr2	97702725	G	A	ENST00000627399	ENSG00000228486	C2orf92
chr2	97702726	G	A	ENST00000627399	ENSG00000228486	C2orf92
chr2	97702736	G	T	ENST00000627399	ENSG00000228486	C2orf92
chr2	97702739	G	T	ENST00000627399	ENSG00000228486	C2orf92
chr2	97702742	A	T	ENST00000627399	ENSG00000228486	C2orf92
chr2	97702754	A	T	ENST00000627399	ENSG00000228486	C2orf92
chr2	97702763	A	T	ENST00000627399	ENSG00000228486	C2orf92
chr2	97702766	A	T	ENST00000627399	ENSG00000228486	C2orf92
chr2	97702769	C	T	ENST00000627399	ENSG00000228486	C2orf92
chr2	97702772	A	T	ENST00000627399	ENSG00000228486	C2orf92
chr2	97702775	C	T	ENST00000627399	ENSG00000228486	C2orf92
chr2	97702779	T	A	ENST00000627399	ENSG00000228486	C2orf92
chr2	97702781	A	T	ENST00000627399	ENSG00000228486	C2orf92
chr2	97702795	T	A	ENST00000627399	ENSG00000228486	C2orf92
chr2	97713675	G	A	ENST00000264972	ENSG00000115085	ZAP70	FALSE	FALSE
chr2	97713675	G	C	ENST00000264972	ENSG00000115085	ZAP70	FALSE	FALSE
chr2	97713675	G	T	ENST00000264972	ENSG00000115085	ZAP70	FALSE	FALSE
chr2	97713676	T	A	ENST00000264972	ENSG00000115085	ZAP70	FALSE	FALSE
chr2	97713676	T	C	ENST00000264972	ENSG00000115085	ZAP70	FALSE	FALSE
chr2	97713676	T	G	ENST00000264972	ENSG00000115085	ZAP70	FALSE	FALSE
chr2	97713914	A	C	ENST00000264972	ENSG00000115085	ZAP70	FALSE	FALSE
chr2	97713914	A	G	ENST00000264972	ENSG00000115085	ZAP70	FALSE	FALSE
chr2	97713914	A	T	ENST00000264972	ENSG00000115085	ZAP70	FALSE	FALSE
chr2	97713915	G	A	ENST00000264972	ENSG00000115085	ZAP70	FALSE	FALSE
chr2	97713915	G	C	ENST00000264972	ENSG00000115085	ZAP70	FALSE	FALSE
chr2	97713915	G	T	ENST00000264972	ENSG00000115085	ZAP70	FALSE	FALSE
chr2	97713995	G	A	ENST00000264972	ENSG00000115085	ZAP70	TRUE	FALSE
chr2	97713995	G	C	ENST00000264972	ENSG00000115085	ZAP70	TRUE	FALSE
chr2	97713995	G	T	ENST00000264972	ENSG00000115085	ZAP70	TRUE	FALSE
chr2	97713996	T	A	ENST00000264972	ENSG00000115085	ZAP70	TRUE	FALSE
chr2	97713996	T	C	ENST00000264972	ENSG00000115085	ZAP70	FALSE	FALSE
chr2	97713996	T	G	ENST00000264972	ENSG00000115085	ZAP70	TRUE	FALSE
chr2	97724014	A	C	ENST00000264972	ENSG00000115085	ZAP70	TRUE	FALSE
chr2	97724014	A	G	ENST00000264972	ENSG00000115085	ZAP70	TRUE	FALSE
chr2	97724014	A	T	ENST00000264972	ENSG00000115085	ZAP70	TRUE	FALSE
chr2	97724015	G	A	ENST00000264972	ENSG00000115085	ZAP70	TRUE	FALSE
chr2	97724015	G	C	ENST00000264972	ENSG00000115085	ZAP70	TRUE	FALSE
chr2	97724015	G	T	ENST00000264972	ENSG00000115085	ZAP70	TRUE	FALSE
chr2	97724072	C	A	ENST00000264972	ENSG00000115085	ZAP70	FALSE	FALSE
chr2	97724072	C	G	ENST00000264972	ENSG00000115085	ZAP70	FALSE	FALSE
chr2	97724083	C	A	ENST00000264972	ENSG00000115085	ZAP70	FALSE	FALSE
chr2	97724091	G	T	ENST00000264972	ENSG00000115085	ZAP70	TRUE	FALSE
chr2	97724097	G	T	ENST00000264972	ENSG00000115085	ZAP70	TRUE	FALSE
chr2	97724100	G	T	ENST00000264972	ENSG00000115085	ZAP70	TRUE	FALSE
chr2	97724109	A	T	ENST00000264972	ENSG00000115085	ZAP70	TRUE	TRUE
chr2	97724148	C	T	ENST00000264972	ENSG00000115085	ZAP70	TRUE	TRUE
chr2	97724153	C	A	ENST00000264972	ENSG00000115085	ZAP70	TRUE	TRUE
chr2	97724161	C	A	ENST00000264972	ENSG00000115085	ZAP70	TRUE	TRUE
chr2	97724174	T	A	ENST00000264972	ENSG00000115085	ZAP70	TRUE	TRUE
chr2	97724174	T	G	ENST00000264972	ENSG00000115085	ZAP70	TRUE	TRUE
chr2	97724182	C	A	ENST00000264972	ENSG00000115085	ZAP70	TRUE	TRUE
chr2	97724220	G	T	ENST00000264972	ENSG00000115085	ZAP70	TRUE	TRUE
chr2	97724226	C	T	ENST00000264972	ENSG00000115085	ZAP70	TRUE	TRUE
chr2	97724243	C	A	ENST00000264972	ENSG00000115085	ZAP70	TRUE	TRUE
chr2	97724243	C	G	ENST00000264972	ENSG00000115085	ZAP70	TRUE	TRUE
chr2	97724259	A	T	ENST00000264972	ENSG00000115085	ZAP70	TRUE	TRUE
chr2	97724270	T	A	ENST00000264972	ENSG00000115085	ZAP70	TRUE	TRUE
chr2	97724271	G	T	ENST00000264972	ENSG00000115085	ZAP70	TRUE	TRUE
chr2	97724280	G	T	ENST00000264972	ENSG00000115085	ZAP70	TRUE	TRUE
chr2	97724288	C	A	ENST00000264972	ENSG00000115085	ZAP70	TRUE	TRUE
chr2	97724289	G	T	ENST00000264972	ENSG00000115085	ZAP70	TRUE	TRUE
chr2	97724297	C	A	ENST00000264972	ENSG00000115085	ZAP70	TRUE	TRUE
chr2	97724297	C	G	ENST00000264972	ENSG00000115085	ZAP70	TRUE	TRUE
chr2	97724299	C	A	ENST00000264972	ENSG00000115085	ZAP70	TRUE	TRUE
chr2	97724324	C	A	ENST00000264972	ENSG00000115085	ZAP70	TRUE	TRUE
chr2	97724334	A	T	ENST00000264972	ENSG00000115085	ZAP70	TRUE	TRUE
chr2	97724342	C	A	ENST00000264972	ENSG00000115085	ZAP70	TRUE	TRUE
chr2	97724353	C	A	ENST00000264972	ENSG00000115085	ZAP70	TRUE	TRUE
chr2	97724361	G	T	ENST00000264972	ENSG00000115085	ZAP70	TRUE	TRUE
chr2	97724367	C	T	ENST00000264972	ENSG00000115085	ZAP70	TRUE	TRUE
chr2	97724387	C	A	ENST00000264972	ENSG00000115085	ZAP70	TRUE	TRUE
chr2	97724391	C	T	ENST00000264972	ENSG00000115085	ZAP70	TRUE	TRUE
chr2	97724414	C	A	ENST00000264972	ENSG00000115085	ZAP70	TRUE	TRUE
chr2	97724414	C	G	ENST00000264972	ENSG00000115085	ZAP70	TRUE	TRUE
chr2	97724421	C	T	ENST00000264972	ENSG00000115085	ZAP70	TRUE	TRUE
chr2	97724428	G	A	ENST00000264972	ENSG00000115085	ZAP70	TRUE	TRUE
chr2	97724429	G	A	ENST00000264972	ENSG00000115085	ZAP70	TRUE	TRUE
chr2	97724430	A	T	ENST00000264972	ENSG00000115085	ZAP70	TRUE	TRUE
chr2	97724436	G	T	ENST00000264972	ENSG00000115085	ZAP70	TRUE	TRUE
chr2	97724439	G	A	ENST00000264972	ENSG00000115085	ZAP70	TRUE	FALSE
chr2	97724439	G	C	ENST00000264972	ENSG00000115085	ZAP70	TRUE	FALSE
chr2	97724439	G	T	ENST00000264972	ENSG00000115085	ZAP70	TRUE	FALSE
chr2	97724440	T	A	ENST00000264972	ENSG00000115085	ZAP70	TRUE	FALSE
chr2	97724440	T	C	ENST00000264972	ENSG00000115085	ZAP70	TRUE	FALSE
chr2	97724440	T	G	ENST00000264972	ENSG00000115085	ZAP70	TRUE	FALSE
chr2	97725090	A	C	ENST00000264972	ENSG00000115085	ZAP70	TRUE	FALSE
chr2	97725090	A	G	ENST00000264972	ENSG00000115085	ZAP70	TRUE	FALSE
chr2	97725090	A	T	ENST00000264972	ENSG00000115085	ZAP70	TRUE	FALSE
chr2	97725091	G	A	ENST00000264972	ENSG00000115085	ZAP70	TRUE	FALSE
chr2	97725091	G	C	ENST00000264972	ENSG00000115085	ZAP70	TRUE	FALSE
chr2	97725091	G	T	ENST00000264972	ENSG00000115085	ZAP70	TRUE	FALSE
chr2	97725095	G	T	ENST00000264972	ENSG00000115085	ZAP70	TRUE	TRUE
chr2	97725104	G	T	ENST00000264972	ENSG00000115085	ZAP70	TRUE	TRUE
chr2	97725107	C	T	ENST00000264972	ENSG00000115085	ZAP70	TRUE	TRUE
chr2	97725122	C	T	ENST00000264972	ENSG00000115085	ZAP70	TRUE	TRUE
chr2	97725131	C	T	ENST00000264972	ENSG00000115085	ZAP70	TRUE	TRUE
chr2	97725137	G	T	ENST00000264972	ENSG00000115085	ZAP70	TRUE	TRUE
chr2	97725140	A	T	ENST00000264972	ENSG00000115085	ZAP70	TRUE	TRUE
chr2	97725164	G	T	ENST00000264972	ENSG00000115085	ZAP70	TRUE	TRUE
chr2	97725177	G	A	ENST00000264972	ENSG00000115085	ZAP70	TRUE	TRUE
chr2	97725178	G	A	ENST00000264972	ENSG00000115085	ZAP70	TRUE	TRUE
chr2	97725181	C	A	ENST00000264972	ENSG00000115085	ZAP70	TRUE	TRUE
chr2	97725181	C	G	ENST00000264972	ENSG00000115085	ZAP70	TRUE	TRUE
chr2	97725200	G	T	ENST00000264972	ENSG00000115085	ZAP70	TRUE	TRUE
chr2	97725203	G	T	ENST00000264972	ENSG00000115085	ZAP70	TRUE	TRUE
chr2	97725209	G	T	ENST00000264972	ENSG00000115085	ZAP70	TRUE	TRUE
chr2	97725215	A	T	ENST00000264972	ENSG00000115085	ZAP70	TRUE	TRUE
chr2	97725223	C	A	ENST00000264972	ENSG00000115085	ZAP70	TRUE	TRUE
chr2	97725223	C	G	ENST00000264972	ENSG00000115085	ZAP70	TRUE	TRUE
chr2	97725233	C	T	ENST00000264972	ENSG00000115085	ZAP70	TRUE	TRUE
chr2	97725245	A	T	ENST00000264972	ENSG00000115085	ZAP70	TRUE	TRUE
chr2	97725253	G	A	ENST00000264972	ENSG00000115085	ZAP70	TRUE	FALSE
chr2	97725253	G	C	ENST00000264972	ENSG00000115085	ZAP70	TRUE	FALSE
chr2	97725253	G	T	ENST00000264972	ENSG00000115085	ZAP70	TRUE	FALSE
chr2	97725254	T	A	ENST00000264972	ENSG00000115085	ZAP70	TRUE	FALSE
chr2	97725254	T	C	ENST00000264972	ENSG00000115085	ZAP70	TRUE	FALSE
chr2	97725254	T	G	ENST00000264972	ENSG00000115085	ZAP70	TRUE	FALSE
chr2	97732881	A	C	ENST00000264972	ENSG00000115085	ZAP70	TRUE	FALSE
chr2	97732881	A	G	ENST00000264972	ENSG00000115085	ZAP70	TRUE	FALSE
chr2	97732881	A	T	ENST00000264972	ENSG00000115085	ZAP70	TRUE	FALSE
chr2	97732882	G	A	ENST00000264972	ENSG00000115085	ZAP70	TRUE	FALSE
chr2	97732882	G	C	ENST00000264972	ENSG00000115085	ZAP70	TRUE	FALSE
chr2	97732882	G	T	ENST00000264972	ENSG00000115085	ZAP70	TRUE	FALSE
chr2	97732896	A	T	ENST00000264972	ENSG00000115085	ZAP70	TRUE	TRUE
chr2	97732899	G	T	ENST00000264972	ENSG00000115085	ZAP70	TRUE	TRUE
chr2	97732902	C	T	ENST00000264972	ENSG00000115085	ZAP70	TRUE	TRUE
chr2	97732913	C	A	ENST00000264972	ENSG00000115085	ZAP70	TRUE	TRUE
chr2	97732913	C	G	ENST00000264972	ENSG00000115085	ZAP70	TRUE	TRUE
chr2	97732931	T	A	ENST00000264972	ENSG00000115085	ZAP70	TRUE	TRUE
chr2	97732931	T	G	ENST00000264972	ENSG00000115085	ZAP70	TRUE	TRUE
chr2	97732935	A	T	ENST00000264972	ENSG00000115085	ZAP70	TRUE	TRUE
chr2	97732946	C	A	ENST00000264972	ENSG00000115085	ZAP70	TRUE	TRUE
chr2	97732946	C	G	ENST00000264972	ENSG00000115085	ZAP70	TRUE	TRUE
chr2	97732952	C	A	ENST00000264972	ENSG00000115085	ZAP70	TRUE	TRUE
chr2	97732952	C	G	ENST00000264972	ENSG00000115085	ZAP70	TRUE	TRUE
chr2	97732962	C	T	ENST00000264972	ENSG00000115085	ZAP70	TRUE	TRUE
chr2	97732968	A	T	ENST00000264972	ENSG00000115085	ZAP70	TRUE	TRUE
chr2	97732977	A	T	ENST00000264972	ENSG00000115085	ZAP70	TRUE	TRUE
chr2	97732982	C	A	ENST00000264972	ENSG00000115085	ZAP70	TRUE	TRUE
chr2	97732982	C	G	ENST00000264972	ENSG00000115085	ZAP70	TRUE	TRUE
chr2	97732985	C	A	ENST00000264972	ENSG00000115085	ZAP70	TRUE	TRUE
chr2	97732992	G	T	ENST00000264972	ENSG00000115085	ZAP70	TRUE	TRUE
chr2	97733001	A	T	ENST00000264972	ENSG00000115085	ZAP70	TRUE	TRUE
chr2	97733017	G	A	ENST00000264972	ENSG00000115085	ZAP70	TRUE	TRUE
chr2	97733018	G	A	ENST00000264972	ENSG00000115085	ZAP70	TRUE	TRUE
chr2	97733019	C	T	ENST00000264972	ENSG00000115085	ZAP70	TRUE	TRUE
chr2	97733022	G	A	ENST00000264972	ENSG00000115085	ZAP70	TRUE	FALSE
chr2	97733022	G	C	ENST00000264972	ENSG00000115085	ZAP70	TRUE	FALSE
chr2	97733022	G	T	ENST00000264972	ENSG00000115085	ZAP70	TRUE	FALSE
chr2	97733023	T	A	ENST00000264972	ENSG00000115085	ZAP70	TRUE	FALSE
chr2	97733023	T	C	ENST00000264972	ENSG00000115085	ZAP70	TRUE	FALSE
chr2	97733023	T	G	ENST00000264972	ENSG00000115085	ZAP70	TRUE	FALSE
chr2	97733123	A	C	ENST00000264972	ENSG00000115085	ZAP70	TRUE	FALSE
chr2	97733123	A	G	ENST00000264972	ENSG00000115085	ZAP70	TRUE	FALSE
chr2	97733123	A	T	ENST00000264972	ENSG00000115085	ZAP70	TRUE	FALSE
chr2	97733124	G	A	ENST00000264972	ENSG00000115085	ZAP70	TRUE	FALSE
chr2	97733124	G	C	ENST00000264972	ENSG00000115085	ZAP70	TRUE	FALSE
chr2	97733124	G	T	ENST00000264972	ENSG00000115085	ZAP70	TRUE	FALSE
chr2	97733131	G	T	ENST00000264972	ENSG00000115085	ZAP70	TRUE	TRUE
chr2	97733136	T	A	ENST00000264972	ENSG00000115085	ZAP70	TRUE	TRUE
chr2	97733136	T	G	ENST00000264972	ENSG00000115085	ZAP70	TRUE	TRUE
chr2	97733140	A	T	ENST00000264972	ENSG00000115085	ZAP70	TRUE	TRUE
chr2	97733146	A	T	ENST00000264972	ENSG00000115085	ZAP70	TRUE	TRUE
chr2	97733166	C	A	ENST00000264972	ENSG00000115085	ZAP70	TRUE	TRUE
chr2	97733166	C	G	ENST00000264972	ENSG00000115085	ZAP70	TRUE	TRUE
chr2	97733169	C	A	ENST00000264972	ENSG00000115085	ZAP70	TRUE	TRUE
chr2	97733173	A	T	ENST00000264972	ENSG00000115085	ZAP70	TRUE	TRUE
chr2	97733176	G	T	ENST00000264972	ENSG00000115085	ZAP70	TRUE	TRUE
chr2	97733184	C	A	ENST00000264972	ENSG00000115085	ZAP70	TRUE	TRUE
chr2	97733210	C	A	ENST00000264972	ENSG00000115085	ZAP70	TRUE	TRUE
chr2	97733210	C	G	ENST00000264972	ENSG00000115085	ZAP70	TRUE	TRUE
chr2	97733213	G	A	ENST00000264972	ENSG00000115085	ZAP70	TRUE	FALSE
chr2	97733213	G	C	ENST00000264972	ENSG00000115085	ZAP70	TRUE	FALSE
chr2	97733213	G	T	ENST00000264972	ENSG00000115085	ZAP70	TRUE	FALSE
chr2	97733214	T	A	ENST00000264972	ENSG00000115085	ZAP70	TRUE	FALSE
chr2	97733214	T	C	ENST00000264972	ENSG00000115085	ZAP70	TRUE	FALSE
chr2	97733214	T	G	ENST00000264972	ENSG00000115085	ZAP70	TRUE	FALSE
chr2	97733295	A	C	ENST00000264972	ENSG00000115085	ZAP70	TRUE	FALSE
chr2	97733295	A	G	ENST00000264972	ENSG00000115085	ZAP70	TRUE	FALSE
chr2	97733295	A	T	ENST00000264972	ENSG00000115085	ZAP70	TRUE	FALSE
chr2	97733296	G	A	ENST00000264972	ENSG00000115085	ZAP70	TRUE	FALSE
chr2	97733296	G	C	ENST00000264972	ENSG00000115085	ZAP70	TRUE	FALSE
chr2	97733296	G	T	ENST00000264972	ENSG00000115085	ZAP70	TRUE	FALSE
chr2	97733336	T	A	ENST00000264972	ENSG00000115085	ZAP70	TRUE	TRUE
chr2	97733344	G	A	ENST00000264972	ENSG00000115085	ZAP70	TRUE	FALSE
chr2	97733344	G	C	ENST00000264972	ENSG00000115085	ZAP70	TRUE	FALSE
chr2	97733344	G	T	ENST00000264972	ENSG00000115085	ZAP70	TRUE	FALSE
chr2	97733345	T	A	ENST00000264972	ENSG00000115085	ZAP70	TRUE	FALSE
chr2	97733345	T	C	ENST00000264972	ENSG00000115085	ZAP70	TRUE	FALSE
chr2	97733345	T	G	ENST00000264972	ENSG00000115085	ZAP70	TRUE	FALSE
chr2	97733542	A	C	ENST00000264972	ENSG00000115085	ZAP70	TRUE	FALSE
chr2	97733542	A	G	ENST00000264972	ENSG00000115085	ZAP70	TRUE	FALSE
chr2	97733542	A	T	ENST00000264972	ENSG00000115085	ZAP70	TRUE	FALSE
chr2	97733543	G	A	ENST00000264972	ENSG00000115085	ZAP70	TRUE	FALSE
chr2	97733543	G	C	ENST00000264972	ENSG00000115085	ZAP70	TRUE	FALSE
chr2	97733543	G	T	ENST00000264972	ENSG00000115085	ZAP70	TRUE	FALSE
chr2	97733547	C	T	ENST00000264972	ENSG00000115085	ZAP70	TRUE	TRUE
chr2	97733550	A	T	ENST00000264972	ENSG00000115085	ZAP70	TRUE	TRUE
chr2	97733553	C	T	ENST00000264972	ENSG00000115085	ZAP70	TRUE	TRUE
chr2	97733572	C	A	ENST00000264972	ENSG00000115085	ZAP70	TRUE	TRUE
chr2	97733572	C	G	ENST00000264972	ENSG00000115085	ZAP70	TRUE	TRUE
chr2	97733577	G	T	ENST00000264972	ENSG00000115085	ZAP70	TRUE	TRUE
chr2	97733582	C	A	ENST00000264972	ENSG00000115085	ZAP70	TRUE	TRUE
chr2	97733582	C	G	ENST00000264972	ENSG00000115085	ZAP70	TRUE	TRUE
chr2	97733589	G	T	ENST00000264972	ENSG00000115085	ZAP70	TRUE	TRUE
chr2	97733596	G	A	ENST00000264972	ENSG00000115085	ZAP70	TRUE	FALSE
chr2	97733596	G	C	ENST00000264972	ENSG00000115085	ZAP70	TRUE	FALSE
chr2	97733596	G	T	ENST00000264972	ENSG00000115085	ZAP70	TRUE	FALSE
chr2	97733597	T	A	ENST00000264972	ENSG00000115085	ZAP70	TRUE	FALSE
chr2	97733597	T	C	ENST00000264972	ENSG00000115085	ZAP70	TRUE	FALSE
chr2	97733597	T	G	ENST00000264972	ENSG00000115085	ZAP70	TRUE	FALSE
chr2	97734518	A	C	ENST00000264972	ENSG00000115085	ZAP70	TRUE	FALSE
chr2	97734518	A	G	ENST00000264972	ENSG00000115085	ZAP70	TRUE	FALSE
chr2	97734518	A	T	ENST00000264972	ENSG00000115085	ZAP70	TRUE	FALSE
chr2	97734519	G	A	ENST00000264972	ENSG00000115085	ZAP70	TRUE	FALSE
chr2	97734519	G	C	ENST00000264972	ENSG00000115085	ZAP70	TRUE	FALSE
chr2	97734519	G	T	ENST00000264972	ENSG00000115085	ZAP70	TRUE	FALSE
chr2	97734540	A	T	ENST00000264972	ENSG00000115085	ZAP70	TRUE	TRUE
chr2	97734575	T	A	ENST00000264972	ENSG00000115085	ZAP70	TRUE	TRUE
chr2	97734575	T	G	ENST00000264972	ENSG00000115085	ZAP70	TRUE	TRUE
chr2	97734576	G	T	ENST00000264972	ENSG00000115085	ZAP70	TRUE	TRUE
chr2	97734587	C	A	ENST00000264972	ENSG00000115085	ZAP70	TRUE	TRUE
chr2	97734587	C	G	ENST00000264972	ENSG00000115085	ZAP70	TRUE	TRUE
chr2	97734597	G	T	ENST00000264972	ENSG00000115085	ZAP70	TRUE	TRUE
chr2	97734600	G	T	ENST00000264972	ENSG00000115085	ZAP70	TRUE	TRUE
chr2	97734606	A	T	ENST00000264972	ENSG00000115085	ZAP70	TRUE	TRUE
chr2	97734612	A	T	ENST00000264972	ENSG00000115085	ZAP70	TRUE	TRUE
chr2	97734615	A	T	ENST00000264972	ENSG00000115085	ZAP70	TRUE	TRUE
chr2	97734627	A	T	ENST00000264972	ENSG00000115085	ZAP70	TRUE	TRUE
chr2	97734657	G	T	ENST00000264972	ENSG00000115085	ZAP70	TRUE	TRUE
chr2	97734668	C	A	ENST00000264972	ENSG00000115085	ZAP70	TRUE	TRUE
chr2	97734682	C	A	ENST00000264972	ENSG00000115085	ZAP70	TRUE	TRUE
chr2	97734682	C	G	ENST00000264972	ENSG00000115085	ZAP70	TRUE	TRUE
chr2	97734690	C	T	ENST00000264972	ENSG00000115085	ZAP70	TRUE	TRUE
chr2	97734701	C	A	ENST00000264972	ENSG00000115085	ZAP70	TRUE	TRUE
chr2	97734701	C	G	ENST00000264972	ENSG00000115085	ZAP70	TRUE	TRUE
chr2	97734711	A	T	ENST00000264972	ENSG00000115085	ZAP70	TRUE	TRUE
chr2	97734713	G	A	ENST00000264972	ENSG00000115085	ZAP70	TRUE	FALSE
chr2	97734713	G	C	ENST00000264972	ENSG00000115085	ZAP70	TRUE	FALSE
chr2	97734713	G	T	ENST00000264972	ENSG00000115085	ZAP70	TRUE	FALSE
chr2	97734714	T	A	ENST00000264972	ENSG00000115085	ZAP70	TRUE	FALSE
chr2	97734714	T	C	ENST00000264972	ENSG00000115085	ZAP70	TRUE	FALSE
chr2	97734714	T	G	ENST00000264972	ENSG00000115085	ZAP70	TRUE	FALSE
chr2	97735248	A	C	ENST00000264972	ENSG00000115085	ZAP70	FALSE	FALSE
chr2	97735248	A	G	ENST00000264972	ENSG00000115085	ZAP70	FALSE	FALSE
chr2	97735248	A	T	ENST00000264972	ENSG00000115085	ZAP70	FALSE	FALSE
chr2	97735249	G	A	ENST00000264972	ENSG00000115085	ZAP70	FALSE	FALSE
chr2	97735249	G	C	ENST00000264972	ENSG00000115085	ZAP70	FALSE	FALSE
chr2	97735249	G	T	ENST00000264972	ENSG00000115085	ZAP70	FALSE	FALSE
chr2	97735251	A	T	ENST00000264972	ENSG00000115085	ZAP70	TRUE	TRUE
chr2	97735254	C	T	ENST00000264972	ENSG00000115085	ZAP70	TRUE	TRUE
chr2	97735272	A	T	ENST00000264972	ENSG00000115085	ZAP70	TRUE	TRUE
chr2	97735281	A	T	ENST00000264972	ENSG00000115085	ZAP70	TRUE	TRUE
chr2	97735284	C	T	ENST00000264972	ENSG00000115085	ZAP70	TRUE	TRUE
chr2	97735293	G	T	ENST00000264972	ENSG00000115085	ZAP70	TRUE	TRUE
chr2	97735296	A	T	ENST00000264972	ENSG00000115085	ZAP70	TRUE	TRUE
chr2	97735308	G	T	ENST00000264972	ENSG00000115085	ZAP70	TRUE	TRUE
chr2	97735311	G	T	ENST00000264972	ENSG00000115085	ZAP70	TRUE	TRUE
chr2	97735323	G	T	ENST00000264972	ENSG00000115085	ZAP70	TRUE	TRUE
chr2	97735329	C	T	ENST00000264972	ENSG00000115085	ZAP70	TRUE	TRUE
chr2	97735341	C	T	ENST00000264972	ENSG00000115085	ZAP70	TRUE	TRUE
chr2	97735358	C	A	ENST00000264972	ENSG00000115085	ZAP70	TRUE	TRUE
chr2	97735358	C	G	ENST00000264972	ENSG00000115085	ZAP70	TRUE	TRUE
chr2	97735382	C	A	ENST00000264972	ENSG00000115085	ZAP70	TRUE	TRUE
chr2	97735383	C	T	ENST00000264972	ENSG00000115085	ZAP70	TRUE	TRUE
chr2	97735389	G	T	ENST00000264972	ENSG00000115085	ZAP70	TRUE	TRUE
chr2	97735410	G	T	ENST00000264972	ENSG00000115085	ZAP70	TRUE	TRUE
chr2	97735437	A	T	ENST00000264972	ENSG00000115085	ZAP70	TRUE	TRUE
chr2	97735452	A	T	ENST00000264972	ENSG00000115085	ZAP70	TRUE	TRUE
chr2	97735457	G	A	ENST00000264972	ENSG00000115085	ZAP70	TRUE	FALSE
chr2	97735457	G	C	ENST00000264972	ENSG00000115085	ZAP70	TRUE	FALSE
chr2	97735457	G	T	ENST00000264972	ENSG00000115085	ZAP70	TRUE	FALSE
chr2	97735458	T	A	ENST00000264972	ENSG00000115085	ZAP70	TRUE	FALSE
chr2	97735458	T	C	ENST00000264972	ENSG00000115085	ZAP70	FALSE	FALSE
chr2	97735458	T	G	ENST00000264972	ENSG00000115085	ZAP70	TRUE	FALSE
chr2	97737471	A	C	ENST00000264972	ENSG00000115085	ZAP70	TRUE	FALSE
chr2	97737471	A	G	ENST00000264972	ENSG00000115085	ZAP70	TRUE	FALSE
chr2	97737471	A	T	ENST00000264972	ENSG00000115085	ZAP70	TRUE	FALSE
chr2	97737472	G	A	ENST00000264972	ENSG00000115085	ZAP70	TRUE	FALSE
chr2	97737472	G	C	ENST00000264972	ENSG00000115085	ZAP70	TRUE	FALSE
chr2	97737472	G	T	ENST00000264972	ENSG00000115085	ZAP70	TRUE	FALSE
chr2	97737474	G	T	ENST00000264972	ENSG00000115085	ZAP70	TRUE	TRUE
chr2	97737477	G	T	ENST00000264972	ENSG00000115085	ZAP70	TRUE	TRUE
chr2	97737501	G	T	ENST00000264972	ENSG00000115085	ZAP70	TRUE	TRUE
chr2	97737513	C	T	ENST00000264972	ENSG00000115085	ZAP70	TRUE	TRUE
chr2	97737531	A	T	ENST00000264972	ENSG00000115085	ZAP70	TRUE	TRUE
chr2	97737536	C	A	ENST00000264972	ENSG00000115085	ZAP70	TRUE	TRUE
chr2	97737536	C	G	ENST00000264972	ENSG00000115085	ZAP70	TRUE	TRUE
chr2	97737540	G	T	ENST00000264972	ENSG00000115085	ZAP70	TRUE	TRUE
chr2	97737543	G	T	ENST00000264972	ENSG00000115085	ZAP70	TRUE	TRUE
chr2	97737546	A	T	ENST00000264972	ENSG00000115085	ZAP70	TRUE	TRUE
chr2	97737605	C	A	ENST00000264972	ENSG00000115085	ZAP70	TRUE	TRUE
chr2	97737605	C	G	ENST00000264972	ENSG00000115085	ZAP70	TRUE	TRUE
chr2	97737609	A	T	ENST00000264972	ENSG00000115085	ZAP70	TRUE	TRUE
chr2	97737633	A	T	ENST00000264972	ENSG00000115085	ZAP70	TRUE	TRUE
chr2	97737659	C	A	ENST00000264972	ENSG00000115085	ZAP70	TRUE	TRUE
chr2	97737659	C	G	ENST00000264972	ENSG00000115085	ZAP70	TRUE	TRUE
chr2	97737662	C	A	ENST00000264972	ENSG00000115085	ZAP70	TRUE	TRUE
chr2	97737662	C	G	ENST00000264972	ENSG00000115085	ZAP70	TRUE	TRUE
chr2	97737666	G	A	ENST00000264972	ENSG00000115085	ZAP70	TRUE	FALSE
chr2	97737666	G	C	ENST00000264972	ENSG00000115085	ZAP70	TRUE	FALSE
chr2	97737666	G	T	ENST00000264972	ENSG00000115085	ZAP70	TRUE	FALSE
chr2	97737667	T	A	ENST00000264972	ENSG00000115085	ZAP70	TRUE	FALSE
chr2	97737667	T	C	ENST00000264972	ENSG00000115085	ZAP70	TRUE	FALSE
chr2	97737667	T	G	ENST00000264972	ENSG00000115085	ZAP70	TRUE	FALSE
chr2	97737755	A	C	ENST00000264972	ENSG00000115085	ZAP70	TRUE	FALSE
chr2	97737755	A	G	ENST00000264972	ENSG00000115085	ZAP70	TRUE	FALSE
chr2	97737755	A	T	ENST00000264972	ENSG00000115085	ZAP70	TRUE	FALSE
chr2	97737756	G	A	ENST00000264972	ENSG00000115085	ZAP70	TRUE	FALSE
chr2	97737756	G	C	ENST00000264972	ENSG00000115085	ZAP70	TRUE	FALSE
chr2	97737756	G	T	ENST00000264972	ENSG00000115085	ZAP70	TRUE	FALSE
chr2	97737764	C	A	ENST00000264972	ENSG00000115085	ZAP70	TRUE	TRUE
chr2	97737764	C	G	ENST00000264972	ENSG00000115085	ZAP70	TRUE	TRUE
chr2	97737772	A	T	ENST00000264972	ENSG00000115085	ZAP70	TRUE	TRUE
chr2	97737776	G	A	ENST00000264972	ENSG00000115085	ZAP70	TRUE	TRUE
chr2	97737777	G	A	ENST00000264972	ENSG00000115085	ZAP70	TRUE	TRUE
chr2	97737784	A	T	ENST00000264972	ENSG00000115085	ZAP70	TRUE	TRUE
chr2	97737788	G	A	ENST00000264972	ENSG00000115085	ZAP70	TRUE	TRUE
chr2	97737789	G	A	ENST00000264972	ENSG00000115085	ZAP70	TRUE	TRUE
chr2	97737792	C	A	ENST00000264972	ENSG00000115085	ZAP70	TRUE	TRUE
chr2	97737792	C	G	ENST00000264972	ENSG00000115085	ZAP70	TRUE	TRUE
chr2	97737799	G	T	ENST00000264972	ENSG00000115085	ZAP70	TRUE	TRUE
chr2	97737804	C	A	ENST00000264972	ENSG00000115085	ZAP70	TRUE	TRUE
chr2	97737817	A	T	ENST00000264972	ENSG00000115085	ZAP70	TRUE	TRUE
chr2	97737842	G	A	ENST00000264972	ENSG00000115085	ZAP70	TRUE	TRUE
chr2	97737843	G	A	ENST00000264972	ENSG00000115085	ZAP70	TRUE	TRUE
chr2	97737849	T	A	ENST00000264972	ENSG00000115085	ZAP70	TRUE	TRUE
chr2	97737849	T	G	ENST00000264972	ENSG00000115085	ZAP70	TRUE	TRUE
chr2	97737863	G	A	ENST00000264972	ENSG00000115085	ZAP70	TRUE	TRUE
chr2	97737864	G	A	ENST00000264972	ENSG00000115085	ZAP70	TRUE	TRUE
chr2	97737865	G	T	ENST00000264972	ENSG00000115085	ZAP70	TRUE	TRUE
chr2	97737872	T	A	ENST00000264972	ENSG00000115085	ZAP70	TRUE	TRUE
chr2	97737879	C	A	ENST00000264972	ENSG00000115085	ZAP70	TRUE	TRUE
chr2	97737879	C	G	ENST00000264972	ENSG00000115085	ZAP70	TRUE	TRUE
chr2	97737883	C	T	ENST00000264972	ENSG00000115085	ZAP70	TRUE	TRUE
chr2	97737886	A	T	ENST00000264972	ENSG00000115085	ZAP70	TRUE	TRUE
chr2	97737894	C	A	ENST00000264972	ENSG00000115085	ZAP70	TRUE	TRUE
chr2	97737894	C	G	ENST00000264972	ENSG00000115085	ZAP70	TRUE	TRUE
chr2	97737895	A	T	ENST00000264972	ENSG00000115085	ZAP70	TRUE	TRUE
chr2	97737898	G	A	ENST00000264972	ENSG00000115085	ZAP70	TRUE	FALSE
chr2	97737898	G	C	ENST00000264972	ENSG00000115085	ZAP70	TRUE	FALSE
chr2	97737898	G	T	ENST00000264972	ENSG00000115085	ZAP70	TRUE	FALSE
chr2	97737899	C	A	ENST00000264972	ENSG00000115085	ZAP70	FALSE	FALSE
chr2	97737899	C	G	ENST00000264972	ENSG00000115085	ZAP70	TRUE	FALSE
chr2	97737899	C	T	ENST00000264972	ENSG00000115085	ZAP70	FALSE	FALSE
chr2	97737993	A	C	ENST00000264972	ENSG00000115085	ZAP70	TRUE	FALSE
chr2	97737993	A	G	ENST00000264972	ENSG00000115085	ZAP70	TRUE	FALSE
chr2	97737993	A	T	ENST00000264972	ENSG00000115085	ZAP70	TRUE	FALSE
chr2	97737994	G	A	ENST00000264972	ENSG00000115085	ZAP70	TRUE	FALSE
chr2	97737994	G	C	ENST00000264972	ENSG00000115085	ZAP70	TRUE	FALSE
chr2	97737994	G	T	ENST00000264972	ENSG00000115085	ZAP70	TRUE	FALSE
chr2	97737995	A	T	ENST00000264972	ENSG00000115085	ZAP70	TRUE	TRUE
chr2	97738001	A	T	ENST00000264972	ENSG00000115085	ZAP70	TRUE	TRUE
chr2	97738010	G	T	ENST00000264972	ENSG00000115085	ZAP70	TRUE	TRUE
chr2	97738028	G	T	ENST00000264972	ENSG00000115085	ZAP70	TRUE	TRUE
chr2	97738031	C	T	ENST00000264972	ENSG00000115085	ZAP70	TRUE	TRUE
chr2	97738037	A	T	ENST00000264972	ENSG00000115085	ZAP70	TRUE	TRUE
chr2	97738046	G	T	ENST00000264972	ENSG00000115085	ZAP70	TRUE	TRUE
chr2	97738051	C	A	ENST00000264972	ENSG00000115085	ZAP70	TRUE	TRUE
chr2	97738058	G	T	ENST00000264972	ENSG00000115085	ZAP70	FALSE	FALSE
chr2	97738063	T	A	ENST00000264972	ENSG00000115085	ZAP70	FALSE	FALSE
chr2	97738070	G	T	ENST00000264972	ENSG00000115085	ZAP70	FALSE	FALSE
chr2	97738078	C	A	ENST00000264972	ENSG00000115085	ZAP70	FALSE	FALSE
chr2	97738078	C	G	ENST00000264972	ENSG00000115085	ZAP70	FALSE	FALSE
chr2	97738096	C	A	ENST00000264972	ENSG00000115085	ZAP70	FALSE	FALSE
chr2	97738098	G	A	ENST00000264972	ENSG00000115085	ZAP70	FALSE	FALSE
chr2	97738099	G	A	ENST00000264972	ENSG00000115085	ZAP70	FALSE	FALSE
chr2	97738105	C	A	ENST00000264972	ENSG00000115085	ZAP70	FALSE	FALSE
chr2	97738105	C	G	ENST00000264972	ENSG00000115085	ZAP70	FALSE	FALSE
chr2	97738106	A	T	ENST00000264972	ENSG00000115085	ZAP70	FALSE	FALSE
chr2	97738108	G	A	ENST00000264972	ENSG00000115085	ZAP70	TRUE	FALSE
chr2	97738108	G	C	ENST00000264972	ENSG00000115085	ZAP70	TRUE	FALSE
chr2	97738108	G	T	ENST00000264972	ENSG00000115085	ZAP70	TRUE	FALSE
chr2	97738109	T	A	ENST00000264972	ENSG00000115085	ZAP70	TRUE	FALSE
chr2	97738109	T	C	ENST00000264972	ENSG00000115085	ZAP70	TRUE	FALSE
chr2	97738109	T	G	ENST00000264972	ENSG00000115085	ZAP70	TRUE	FALSE
chr2	97739373	A	C	ENST00000264972	ENSG00000115085	ZAP70	FALSE	FALSE
chr2	97739373	A	G	ENST00000264972	ENSG00000115085	ZAP70	FALSE	FALSE
chr2	97739373	A	T	ENST00000264972	ENSG00000115085	ZAP70	FALSE	FALSE
chr2	97739374	G	A	ENST00000264972	ENSG00000115085	ZAP70	FALSE	FALSE
chr2	97739374	G	C	ENST00000264972	ENSG00000115085	ZAP70	FALSE	FALSE
chr2	97739374	G	T	ENST00000264972	ENSG00000115085	ZAP70	FALSE	FALSE
chr2	97739377	G	A	ENST00000264972	ENSG00000115085	ZAP70	FALSE	FALSE
chr2	97739378	G	A	ENST00000264972	ENSG00000115085	ZAP70	FALSE	FALSE
chr2	97739379	G	T	ENST00000264972	ENSG00000115085	ZAP70	FALSE	FALSE
chr2	97739406	G	T	ENST00000264972	ENSG00000115085	ZAP70	FALSE	FALSE
chr2	97739409	C	T	ENST00000264972	ENSG00000115085	ZAP70	FALSE	FALSE
chr2	97739418	C	T	ENST00000264972	ENSG00000115085	ZAP70	FALSE	FALSE
chr2	97739426	T	A	ENST00000264972	ENSG00000115085	ZAP70	FALSE	FALSE
chr2	97739429	C	A	ENST00000264972	ENSG00000115085	ZAP70	FALSE	FALSE
chr2	97739429	C	G	ENST00000264972	ENSG00000115085	ZAP70	FALSE	FALSE
chr2	97739432	C	A	ENST00000264972	ENSG00000115085	ZAP70	FALSE	FALSE
chr2	97739432	C	G	ENST00000264972	ENSG00000115085	ZAP70	FALSE	FALSE
chr2	97739445	A	T	ENST00000264972	ENSG00000115085	ZAP70	FALSE	FALSE
chr2	97739451	G	T	ENST00000264972	ENSG00000115085	ZAP70	FALSE	FALSE
chr2	97739472	C	T	ENST00000264972	ENSG00000115085	ZAP70	FALSE	FALSE
chr2	97739475	A	T	ENST00000264972	ENSG00000115085	ZAP70	FALSE	FALSE
chr2	97739481	G	T	ENST00000264972	ENSG00000115085	ZAP70	FALSE	FALSE
chr2	97739492	T	A	ENST00000264972	ENSG00000115085	ZAP70	FALSE	FALSE
chr2	97757107	C	A	ENST00000186436	ENSG00000075568	TMEM131	FALSE	FALSE
chr2	97757121	G	T	ENST00000186436	ENSG00000075568	TMEM131	FALSE	FALSE
chr2	97757129	C	T	ENST00000186436	ENSG00000075568	TMEM131	FALSE	FALSE
chr2	97757130	C	T	ENST00000186436	ENSG00000075568	TMEM131	FALSE	FALSE
chr2	97757139	G	T	ENST00000186436	ENSG00000075568	TMEM131	FALSE	FALSE
chr2	97757146	T	A	ENST00000186436	ENSG00000075568	TMEM131	FALSE	FALSE
chr2	97757149	T	A	ENST00000186436	ENSG00000075568	TMEM131	FALSE	FALSE
chr2	97757152	C	A	ENST00000186436	ENSG00000075568	TMEM131	FALSE	FALSE
chr2	97757165	C	T	ENST00000186436	ENSG00000075568	TMEM131	FALSE	FALSE
chr2	97757166	C	T	ENST00000186436	ENSG00000075568	TMEM131	FALSE	FALSE
chr2	97757174	C	T	ENST00000186436	ENSG00000075568	TMEM131	FALSE	FALSE
chr2	97757175	C	T	ENST00000186436	ENSG00000075568	TMEM131	FALSE	FALSE
chr2	97757183	G	C	ENST00000186436	ENSG00000075568	TMEM131	FALSE	FALSE
chr2	97757183	G	T	ENST00000186436	ENSG00000075568	TMEM131	FALSE	FALSE
chr2	97757191	G	A	ENST00000186436	ENSG00000075568	TMEM131	FALSE	FALSE
chr2	97757194	C	A	ENST00000186436	ENSG00000075568	TMEM131	FALSE	FALSE
chr2	97757196	A	T	ENST00000186436	ENSG00000075568	TMEM131	FALSE	FALSE
chr2	97757248	C	A	ENST00000186436	ENSG00000075568	TMEM131	FALSE	FALSE
chr2	97757324	C	T	ENST00000186436	ENSG00000075568	TMEM131	FALSE	FALSE
chr2	97757325	C	T	ENST00000186436	ENSG00000075568	TMEM131	FALSE	FALSE
chr2	97757354	C	T	ENST00000186436	ENSG00000075568	TMEM131	FALSE	FALSE
chr2	97757355	C	T	ENST00000186436	ENSG00000075568	TMEM131	FALSE	FALSE
chr2	97757382	G	T	ENST00000186436	ENSG00000075568	TMEM131	FALSE	FALSE
chr2	97757384	C	A	ENST00000186436	ENSG00000075568	TMEM131	TRUE	FALSE
chr2	97757384	C	G	ENST00000186436	ENSG00000075568	TMEM131	TRUE	FALSE
chr2	97757384	C	T	ENST00000186436	ENSG00000075568	TMEM131	TRUE	FALSE
chr2	97757385	T	A	ENST00000186436	ENSG00000075568	TMEM131	TRUE	FALSE
chr2	97757385	T	C	ENST00000186436	ENSG00000075568	TMEM131	TRUE	FALSE
chr2	97757385	T	G	ENST00000186436	ENSG00000075568	TMEM131	TRUE	FALSE
chr2	97758891	A	C	ENST00000186436	ENSG00000075568	TMEM131	TRUE	FALSE
chr2	97758891	A	G	ENST00000186436	ENSG00000075568	TMEM131	TRUE	FALSE
chr2	97758891	A	T	ENST00000186436	ENSG00000075568	TMEM131	TRUE	FALSE
chr2	97758892	C	A	ENST00000186436	ENSG00000075568	TMEM131	TRUE	FALSE
chr2	97758892	C	G	ENST00000186436	ENSG00000075568	TMEM131	TRUE	FALSE
chr2	97758892	C	T	ENST00000186436	ENSG00000075568	TMEM131	TRUE	FALSE
chr2	97758929	C	T	ENST00000186436	ENSG00000075568	TMEM131	FALSE	FALSE
chr2	97758930	C	T	ENST00000186436	ENSG00000075568	TMEM131	FALSE	FALSE
chr2	97758957	G	T	ENST00000186436	ENSG00000075568	TMEM131	TRUE	TRUE
chr2	97758961	C	A	ENST00000186436	ENSG00000075568	TMEM131	TRUE	TRUE
chr2	97758962	C	T	ENST00000186436	ENSG00000075568	TMEM131	TRUE	TRUE
chr2	97758963	C	T	ENST00000186436	ENSG00000075568	TMEM131	TRUE	TRUE
chr2	97758968	G	C	ENST00000186436	ENSG00000075568	TMEM131	TRUE	TRUE
chr2	97758968	G	T	ENST00000186436	ENSG00000075568	TMEM131	TRUE	TRUE
chr2	97758972	G	C	ENST00000186436	ENSG00000075568	TMEM131	TRUE	TRUE
chr2	97758972	G	T	ENST00000186436	ENSG00000075568	TMEM131	TRUE	TRUE
chr2	97758991	C	A	ENST00000186436	ENSG00000075568	TMEM131	TRUE	TRUE
chr2	97758995	C	T	ENST00000186436	ENSG00000075568	TMEM131	TRUE	TRUE
chr2	97758996	C	T	ENST00000186436	ENSG00000075568	TMEM131	TRUE	TRUE
chr2	97759006	G	A	ENST00000186436	ENSG00000075568	TMEM131	TRUE	TRUE
chr2	97759008	G	C	ENST00000186436	ENSG00000075568	TMEM131	TRUE	TRUE
chr2	97759008	G	T	ENST00000186436	ENSG00000075568	TMEM131	TRUE	TRUE
chr2	97759015	G	A	ENST00000186436	ENSG00000075568	TMEM131	TRUE	TRUE
chr2	97759019	G	T	ENST00000186436	ENSG00000075568	TMEM131	TRUE	TRUE
chr2	97759023	G	T	ENST00000186436	ENSG00000075568	TMEM131	TRUE	TRUE
chr2	97759027	G	A	ENST00000186436	ENSG00000075568	TMEM131	TRUE	TRUE
chr2	97759032	A	C	ENST00000186436	ENSG00000075568	TMEM131	TRUE	TRUE
chr2	97759032	A	T	ENST00000186436	ENSG00000075568	TMEM131	TRUE	TRUE
chr2	97759036	C	A	ENST00000186436	ENSG00000075568	TMEM131	TRUE	TRUE
chr2	97759042	T	A	ENST00000186436	ENSG00000075568	TMEM131	TRUE	TRUE
chr2	97759054	C	A	ENST00000186436	ENSG00000075568	TMEM131	TRUE	FALSE
chr2	97759054	C	G	ENST00000186436	ENSG00000075568	TMEM131	TRUE	FALSE
chr2	97759054	C	T	ENST00000186436	ENSG00000075568	TMEM131	TRUE	FALSE
chr2	97759055	T	A	ENST00000186436	ENSG00000075568	TMEM131	TRUE	FALSE
chr2	97759055	T	C	ENST00000186436	ENSG00000075568	TMEM131	TRUE	FALSE
chr2	97759055	T	G	ENST00000186436	ENSG00000075568	TMEM131	TRUE	FALSE
chr2	97759650	A	C	ENST00000186436	ENSG00000075568	TMEM131	TRUE	FALSE
chr2	97759650	A	G	ENST00000186436	ENSG00000075568	TMEM131	TRUE	FALSE
chr2	97759650	A	T	ENST00000186436	ENSG00000075568	TMEM131	TRUE	FALSE
chr2	97759651	C	A	ENST00000186436	ENSG00000075568	TMEM131	TRUE	FALSE
chr2	97759651	C	G	ENST00000186436	ENSG00000075568	TMEM131	TRUE	FALSE
chr2	97759651	C	T	ENST00000186436	ENSG00000075568	TMEM131	TRUE	FALSE
chr2	97759652	C	A	ENST00000186436	ENSG00000075568	TMEM131	TRUE	TRUE
chr2	97759676	C	A	ENST00000186436	ENSG00000075568	TMEM131	TRUE	TRUE
chr2	97759690	G	T	ENST00000186436	ENSG00000075568	TMEM131	TRUE	TRUE
chr2	97759737	C	T	ENST00000186436	ENSG00000075568	TMEM131	TRUE	TRUE
chr2	97759738	C	T	ENST00000186436	ENSG00000075568	TMEM131	TRUE	TRUE
chr2	97759741	A	T	ENST00000186436	ENSG00000075568	TMEM131	TRUE	TRUE
chr2	97759747	G	T	ENST00000186436	ENSG00000075568	TMEM131	TRUE	TRUE
chr2	97759750	C	A	ENST00000186436	ENSG00000075568	TMEM131	TRUE	FALSE
chr2	97759750	C	G	ENST00000186436	ENSG00000075568	TMEM131	TRUE	FALSE
chr2	97759750	C	T	ENST00000186436	ENSG00000075568	TMEM131	TRUE	FALSE
chr2	97759751	T	A	ENST00000186436	ENSG00000075568	TMEM131	TRUE	FALSE
chr2	97759751	T	C	ENST00000186436	ENSG00000075568	TMEM131	TRUE	FALSE
chr2	97759751	T	G	ENST00000186436	ENSG00000075568	TMEM131	TRUE	FALSE
chr2	97760591	A	C	ENST00000186436	ENSG00000075568	TMEM131	TRUE	FALSE
chr2	97760591	A	G	ENST00000186436	ENSG00000075568	TMEM131	TRUE	FALSE
chr2	97760591	A	T	ENST00000186436	ENSG00000075568	TMEM131	TRUE	FALSE
chr2	97760592	C	A	ENST00000186436	ENSG00000075568	TMEM131	TRUE	FALSE
chr2	97760592	C	G	ENST00000186436	ENSG00000075568	TMEM131	TRUE	FALSE
chr2	97760592	C	T	ENST00000186436	ENSG00000075568	TMEM131	TRUE	FALSE
chr2	97760599	G	C	ENST00000186436	ENSG00000075568	TMEM131	TRUE	TRUE
chr2	97760599	G	T	ENST00000186436	ENSG00000075568	TMEM131	TRUE	TRUE
chr2	97760626	G	C	ENST00000186436	ENSG00000075568	TMEM131	TRUE	TRUE
chr2	97760626	G	T	ENST00000186436	ENSG00000075568	TMEM131	TRUE	TRUE
chr2	97760657	T	A	ENST00000186436	ENSG00000075568	TMEM131	TRUE	TRUE
chr2	97760662	G	C	ENST00000186436	ENSG00000075568	TMEM131	TRUE	TRUE
chr2	97760662	G	T	ENST00000186436	ENSG00000075568	TMEM131	TRUE	TRUE
chr2	97760672	T	A	ENST00000186436	ENSG00000075568	TMEM131	TRUE	TRUE
chr2	97760690	C	A	ENST00000186436	ENSG00000075568	TMEM131	TRUE	FALSE
chr2	97760690	C	G	ENST00000186436	ENSG00000075568	TMEM131	TRUE	FALSE
chr2	97760690	C	T	ENST00000186436	ENSG00000075568	TMEM131	TRUE	FALSE
chr2	97760691	T	A	ENST00000186436	ENSG00000075568	TMEM131	TRUE	FALSE
chr2	97760691	T	C	ENST00000186436	ENSG00000075568	TMEM131	TRUE	FALSE
chr2	97760691	T	G	ENST00000186436	ENSG00000075568	TMEM131	TRUE	FALSE
chr2	97760791	A	C	ENST00000186436	ENSG00000075568	TMEM131	TRUE	FALSE
chr2	97760791	A	G	ENST00000186436	ENSG00000075568	TMEM131	TRUE	FALSE
chr2	97760791	A	T	ENST00000186436	ENSG00000075568	TMEM131	TRUE	FALSE
chr2	97760792	C	A	ENST00000186436	ENSG00000075568	TMEM131	TRUE	FALSE
chr2	97760792	C	G	ENST00000186436	ENSG00000075568	TMEM131	TRUE	FALSE
chr2	97760792	C	T	ENST00000186436	ENSG00000075568	TMEM131	TRUE	FALSE
chr2	97760802	T	A	ENST00000186436	ENSG00000075568	TMEM131	TRUE	TRUE
chr2	97760806	G	C	ENST00000186436	ENSG00000075568	TMEM131	TRUE	TRUE
chr2	97760806	G	T	ENST00000186436	ENSG00000075568	TMEM131	TRUE	TRUE
chr2	97760847	T	A	ENST00000186436	ENSG00000075568	TMEM131	TRUE	TRUE
chr2	97760858	G	T	ENST00000186436	ENSG00000075568	TMEM131	TRUE	TRUE
chr2	97760868	T	A	ENST00000186436	ENSG00000075568	TMEM131	TRUE	TRUE
chr2	97760873	A	T	ENST00000186436	ENSG00000075568	TMEM131	TRUE	TRUE
chr2	97760877	T	A	ENST00000186436	ENSG00000075568	TMEM131	TRUE	TRUE
chr2	97760883	T	A	ENST00000186436	ENSG00000075568	TMEM131	TRUE	TRUE
chr2	97760889	C	A	ENST00000186436	ENSG00000075568	TMEM131	TRUE	TRUE
chr2	97760898	G	A	ENST00000186436	ENSG00000075568	TMEM131	TRUE	TRUE
chr2	97760901	T	A	ENST00000186436	ENSG00000075568	TMEM131	TRUE	TRUE
chr2	97760907	T	A	ENST00000186436	ENSG00000075568	TMEM131	TRUE	TRUE
chr2	97760915	C	A	ENST00000186436	ENSG00000075568	TMEM131	TRUE	FALSE
chr2	97760915	C	G	ENST00000186436	ENSG00000075568	TMEM131	TRUE	FALSE
chr2	97760915	C	T	ENST00000186436	ENSG00000075568	TMEM131	TRUE	FALSE
chr2	97760916	T	A	ENST00000186436	ENSG00000075568	TMEM131	TRUE	FALSE
chr2	97760916	T	C	ENST00000186436	ENSG00000075568	TMEM131	TRUE	FALSE
chr2	97760916	T	G	ENST00000186436	ENSG00000075568	TMEM131	TRUE	FALSE
chr2	97762033	A	C	ENST00000186436	ENSG00000075568	TMEM131	TRUE	FALSE
chr2	97762033	A	G	ENST00000186436	ENSG00000075568	TMEM131	TRUE	FALSE
chr2	97762033	A	T	ENST00000186436	ENSG00000075568	TMEM131	TRUE	FALSE
chr2	97762034	C	A	ENST00000186436	ENSG00000075568	TMEM131	TRUE	FALSE
chr2	97762034	C	G	ENST00000186436	ENSG00000075568	TMEM131	TRUE	FALSE
chr2	97762034	C	T	ENST00000186436	ENSG00000075568	TMEM131	TRUE	FALSE
chr2	97762064	G	C	ENST00000186436	ENSG00000075568	TMEM131	TRUE	TRUE
chr2	97762064	G	T	ENST00000186436	ENSG00000075568	TMEM131	TRUE	TRUE
chr2	97762088	G	T	ENST00000186436	ENSG00000075568	TMEM131	TRUE	TRUE
chr2	97762128	G	C	ENST00000186436	ENSG00000075568	TMEM131	TRUE	TRUE
chr2	97762128	G	T	ENST00000186436	ENSG00000075568	TMEM131	TRUE	TRUE
chr2	97762135	G	A	ENST00000186436	ENSG00000075568	TMEM131	TRUE	TRUE
chr2	97762141	G	A	ENST00000186436	ENSG00000075568	TMEM131	TRUE	TRUE
chr2	97762144	T	A	ENST00000186436	ENSG00000075568	TMEM131	TRUE	TRUE
chr2	97762146	A	C	ENST00000186436	ENSG00000075568	TMEM131	TRUE	TRUE
chr2	97762146	A	T	ENST00000186436	ENSG00000075568	TMEM131	TRUE	TRUE
chr2	97762171	G	A	ENST00000186436	ENSG00000075568	TMEM131	TRUE	TRUE
chr2	97762183	T	A	ENST00000186436	ENSG00000075568	TMEM131	TRUE	TRUE
chr2	97762184	A	C	ENST00000186436	ENSG00000075568	TMEM131	TRUE	TRUE
chr2	97762184	A	T	ENST00000186436	ENSG00000075568	TMEM131	TRUE	TRUE
chr2	97762201	C	A	ENST00000186436	ENSG00000075568	TMEM131	TRUE	FALSE
chr2	97762201	C	G	ENST00000186436	ENSG00000075568	TMEM131	TRUE	FALSE
chr2	97762201	C	T	ENST00000186436	ENSG00000075568	TMEM131	TRUE	FALSE
chr2	97762202	T	A	ENST00000186436	ENSG00000075568	TMEM131	TRUE	FALSE
chr2	97762202	T	C	ENST00000186436	ENSG00000075568	TMEM131	TRUE	FALSE
chr2	97762202	T	G	ENST00000186436	ENSG00000075568	TMEM131	TRUE	FALSE
chr2	97766112	A	C	ENST00000186436	ENSG00000075568	TMEM131	TRUE	FALSE
chr2	97766112	A	G	ENST00000186436	ENSG00000075568	TMEM131	TRUE	FALSE
chr2	97766112	A	T	ENST00000186436	ENSG00000075568	TMEM131	TRUE	FALSE
chr2	97766113	C	A	ENST00000186436	ENSG00000075568	TMEM131	TRUE	FALSE
chr2	97766113	C	G	ENST00000186436	ENSG00000075568	TMEM131	TRUE	FALSE
chr2	97766113	C	T	ENST00000186436	ENSG00000075568	TMEM131	TRUE	FALSE
chr2	97766126	T	A	ENST00000186436	ENSG00000075568	TMEM131	TRUE	TRUE
chr2	97766145	C	T	ENST00000186436	ENSG00000075568	TMEM131	TRUE	TRUE
chr2	97766146	C	T	ENST00000186436	ENSG00000075568	TMEM131	TRUE	TRUE
chr2	97766150	C	A	ENST00000186436	ENSG00000075568	TMEM131	TRUE	TRUE
chr2	97766168	T	A	ENST00000186436	ENSG00000075568	TMEM131	TRUE	TRUE
chr2	97766171	C	A	ENST00000186436	ENSG00000075568	TMEM131	TRUE	TRUE
chr2	97766177	C	A	ENST00000186436	ENSG00000075568	TMEM131	TRUE	TRUE
chr2	97766179	G	C	ENST00000186436	ENSG00000075568	TMEM131	TRUE	TRUE
chr2	97766179	G	T	ENST00000186436	ENSG00000075568	TMEM131	TRUE	TRUE
chr2	97766197	A	C	ENST00000186436	ENSG00000075568	TMEM131	TRUE	TRUE
chr2	97766197	A	T	ENST00000186436	ENSG00000075568	TMEM131	TRUE	TRUE
chr2	97766201	C	A	ENST00000186436	ENSG00000075568	TMEM131	TRUE	TRUE
chr2	97766204	G	A	ENST00000186436	ENSG00000075568	TMEM131	TRUE	TRUE
chr2	97766222	T	A	ENST00000186436	ENSG00000075568	TMEM131	TRUE	TRUE
chr2	97766240	T	A	ENST00000186436	ENSG00000075568	TMEM131	TRUE	TRUE
chr2	97766251	A	C	ENST00000186436	ENSG00000075568	TMEM131	TRUE	TRUE
chr2	97766251	A	T	ENST00000186436	ENSG00000075568	TMEM131	TRUE	TRUE
chr2	97766255	T	A	ENST00000186436	ENSG00000075568	TMEM131	TRUE	TRUE
chr2	97766264	C	A	ENST00000186436	ENSG00000075568	TMEM131	TRUE	FALSE
chr2	97766264	C	G	ENST00000186436	ENSG00000075568	TMEM131	TRUE	FALSE
chr2	97766264	C	T	ENST00000186436	ENSG00000075568	TMEM131	TRUE	FALSE
chr2	97766265	T	A	ENST00000186436	ENSG00000075568	TMEM131	TRUE	FALSE
chr2	97766265	T	C	ENST00000186436	ENSG00000075568	TMEM131	TRUE	FALSE
chr2	97766265	T	G	ENST00000186436	ENSG00000075568	TMEM131	TRUE	FALSE
chr2	97766476	A	C	ENST00000186436	ENSG00000075568	TMEM131	TRUE	TRUE
chr2	97766476	A	G	ENST00000186436	ENSG00000075568	TMEM131	TRUE	FALSE
chr2	97766476	A	T	ENST00000186436	ENSG00000075568	TMEM131	TRUE	TRUE
chr2	97766477	C	A	ENST00000186436	ENSG00000075568	TMEM131	TRUE	TRUE
chr2	97766477	C	G	ENST00000186436	ENSG00000075568	TMEM131	TRUE	TRUE
chr2	97766477	C	T	ENST00000186436	ENSG00000075568	TMEM131	TRUE	FALSE
chr2	97766481	T	A	ENST00000186436	ENSG00000075568	TMEM131	TRUE	TRUE
chr2	97766487	T	A	ENST00000186436	ENSG00000075568	TMEM131	TRUE	TRUE
chr2	97766490	G	A	ENST00000186436	ENSG00000075568	TMEM131	TRUE	TRUE
chr2	97766499	G	A	ENST00000186436	ENSG00000075568	TMEM131	TRUE	TRUE
chr2	97766501	G	C	ENST00000186436	ENSG00000075568	TMEM131	TRUE	TRUE
chr2	97766501	G	T	ENST00000186436	ENSG00000075568	TMEM131	TRUE	TRUE
chr2	97766505	T	A	ENST00000186436	ENSG00000075568	TMEM131	TRUE	TRUE
chr2	97766511	C	A	ENST00000186436	ENSG00000075568	TMEM131	TRUE	TRUE
chr2	97766541	T	A	ENST00000186436	ENSG00000075568	TMEM131	TRUE	TRUE
chr2	97766556	T	A	ENST00000186436	ENSG00000075568	TMEM131	TRUE	TRUE
chr2	97766562	G	A	ENST00000186436	ENSG00000075568	TMEM131	TRUE	TRUE
chr2	97766565	T	A	ENST00000186436	ENSG00000075568	TMEM131	TRUE	TRUE
chr2	97766571	C	A	ENST00000186436	ENSG00000075568	TMEM131	TRUE	TRUE
chr2	97766573	A	T	ENST00000186436	ENSG00000075568	TMEM131	TRUE	TRUE
chr2	97766584	A	C	ENST00000186436	ENSG00000075568	TMEM131	TRUE	TRUE
chr2	97766584	A	T	ENST00000186436	ENSG00000075568	TMEM131	TRUE	TRUE
chr2	97766595	C	A	ENST00000186436	ENSG00000075568	TMEM131	TRUE	TRUE
chr2	97766597	A	C	ENST00000186436	ENSG00000075568	TMEM131	TRUE	TRUE
chr2	97766597	A	T	ENST00000186436	ENSG00000075568	TMEM131	TRUE	TRUE
chr2	97766600	G	C	ENST00000186436	ENSG00000075568	TMEM131	TRUE	TRUE
chr2	97766600	G	T	ENST00000186436	ENSG00000075568	TMEM131	TRUE	TRUE
chr2	97766603	C	A	ENST00000186436	ENSG00000075568	TMEM131	TRUE	FALSE
chr2	97766603	C	G	ENST00000186436	ENSG00000075568	TMEM131	TRUE	FALSE
chr2	97766603	C	T	ENST00000186436	ENSG00000075568	TMEM131	TRUE	FALSE
chr2	97766604	T	A	ENST00000186436	ENSG00000075568	TMEM131	TRUE	FALSE
chr2	97766604	T	C	ENST00000186436	ENSG00000075568	TMEM131	TRUE	FALSE
chr2	97766604	T	G	ENST00000186436	ENSG00000075568	TMEM131	TRUE	FALSE
chr2	97772295	A	C	ENST00000186436	ENSG00000075568	TMEM131	TRUE	FALSE
chr2	97772295	A	G	ENST00000186436	ENSG00000075568	TMEM131	TRUE	FALSE
chr2	97772295	A	T	ENST00000186436	ENSG00000075568	TMEM131	TRUE	FALSE
chr2	97772296	C	A	ENST00000186436	ENSG00000075568	TMEM131	TRUE	FALSE
chr2	97772296	C	G	ENST00000186436	ENSG00000075568	TMEM131	TRUE	FALSE
chr2	97772296	C	T	ENST00000186436	ENSG00000075568	TMEM131	TRUE	FALSE
chr2	97772304	T	A	ENST00000186436	ENSG00000075568	TMEM131	TRUE	TRUE
chr2	97772322	C	A	ENST00000186436	ENSG00000075568	TMEM131	TRUE	TRUE
chr2	97772325	T	A	ENST00000186436	ENSG00000075568	TMEM131	TRUE	TRUE
chr2	97772328	T	A	ENST00000186436	ENSG00000075568	TMEM131	TRUE	TRUE
chr2	97772336	A	C	ENST00000186436	ENSG00000075568	TMEM131	TRUE	TRUE
chr2	97772336	A	T	ENST00000186436	ENSG00000075568	TMEM131	TRUE	TRUE
chr2	97772343	T	A	ENST00000186436	ENSG00000075568	TMEM131	TRUE	TRUE
chr2	97772346	T	A	ENST00000186436	ENSG00000075568	TMEM131	TRUE	TRUE
chr2	97772352	T	A	ENST00000186436	ENSG00000075568	TMEM131	TRUE	TRUE
chr2	97772355	G	A	ENST00000186436	ENSG00000075568	TMEM131	TRUE	TRUE
chr2	97772358	T	A	ENST00000186436	ENSG00000075568	TMEM131	TRUE	TRUE
chr2	97772364	G	A	ENST00000186436	ENSG00000075568	TMEM131	TRUE	TRUE
chr2	97772373	C	A	ENST00000186436	ENSG00000075568	TMEM131	TRUE	TRUE
chr2	97772379	C	A	ENST00000186436	ENSG00000075568	TMEM131	TRUE	TRUE
chr2	97772385	T	A	ENST00000186436	ENSG00000075568	TMEM131	TRUE	TRUE
chr2	97772388	C	A	ENST00000186436	ENSG00000075568	TMEM131	TRUE	TRUE
chr2	97772400	G	A	ENST00000186436	ENSG00000075568	TMEM131	TRUE	TRUE
chr2	97772403	T	A	ENST00000186436	ENSG00000075568	TMEM131	TRUE	TRUE
chr2	97772406	C	A	ENST00000186436	ENSG00000075568	TMEM131	TRUE	TRUE
chr2	97772409	T	A	ENST00000186436	ENSG00000075568	TMEM131	TRUE	TRUE
chr2	97772412	G	A	ENST00000186436	ENSG00000075568	TMEM131	TRUE	TRUE
chr2	97772415	T	A	ENST00000186436	ENSG00000075568	TMEM131	TRUE	TRUE
chr2	97772418	C	A	ENST00000186436	ENSG00000075568	TMEM131	TRUE	TRUE
chr2	97772425	C	A	ENST00000186436	ENSG00000075568	TMEM131	TRUE	FALSE
chr2	97772425	C	G	ENST00000186436	ENSG00000075568	TMEM131	TRUE	FALSE
chr2	97772425	C	T	ENST00000186436	ENSG00000075568	TMEM131	TRUE	FALSE
chr2	97772426	T	A	ENST00000186436	ENSG00000075568	TMEM131	TRUE	FALSE
chr2	97772426	T	C	ENST00000186436	ENSG00000075568	TMEM131	TRUE	FALSE
chr2	97772426	T	G	ENST00000186436	ENSG00000075568	TMEM131	TRUE	FALSE
chr2	97775841	A	C	ENST00000186436	ENSG00000075568	TMEM131	TRUE	FALSE
chr2	97775841	A	G	ENST00000186436	ENSG00000075568	TMEM131	TRUE	FALSE
chr2	97775841	A	T	ENST00000186436	ENSG00000075568	TMEM131	TRUE	FALSE
chr2	97775842	C	A	ENST00000186436	ENSG00000075568	TMEM131	TRUE	FALSE
chr2	97775842	C	G	ENST00000186436	ENSG00000075568	TMEM131	TRUE	FALSE
chr2	97775842	C	T	ENST00000186436	ENSG00000075568	TMEM131	TRUE	FALSE
chr2	97775845	C	A	ENST00000186436	ENSG00000075568	TMEM131	TRUE	TRUE
chr2	97775848	T	A	ENST00000186436	ENSG00000075568	TMEM131	TRUE	TRUE
chr2	97775860	C	A	ENST00000186436	ENSG00000075568	TMEM131	TRUE	TRUE
chr2	97775881	C	A	ENST00000186436	ENSG00000075568	TMEM131	TRUE	TRUE
chr2	97775913	A	T	ENST00000186436	ENSG00000075568	TMEM131	TRUE	TRUE
chr2	97775923	T	A	ENST00000186436	ENSG00000075568	TMEM131	TRUE	TRUE
chr2	97775929	C	A	ENST00000186436	ENSG00000075568	TMEM131	TRUE	TRUE
chr2	97775935	C	A	ENST00000186436	ENSG00000075568	TMEM131	TRUE	TRUE
chr2	97775938	G	A	ENST00000186436	ENSG00000075568	TMEM131	TRUE	TRUE
chr2	97775944	T	A	ENST00000186436	ENSG00000075568	TMEM131	TRUE	TRUE
chr2	97775947	C	A	ENST00000186436	ENSG00000075568	TMEM131	TRUE	TRUE
chr2	97775950	T	A	ENST00000186436	ENSG00000075568	TMEM131	TRUE	TRUE
chr2	97775953	C	A	ENST00000186436	ENSG00000075568	TMEM131	TRUE	TRUE
chr2	97775956	T	A	ENST00000186436	ENSG00000075568	TMEM131	TRUE	TRUE
chr2	97775959	T	A	ENST00000186436	ENSG00000075568	TMEM131	TRUE	TRUE
chr2	97775962	C	A	ENST00000186436	ENSG00000075568	TMEM131	TRUE	TRUE
chr2	97775965	T	A	ENST00000186436	ENSG00000075568	TMEM131	TRUE	TRUE
chr2	97775968	C	A	ENST00000186436	ENSG00000075568	TMEM131	TRUE	TRUE
chr2	97775971	C	A	ENST00000186436	ENSG00000075568	TMEM131	TRUE	TRUE
chr2	97775974	G	A	ENST00000186436	ENSG00000075568	TMEM131	TRUE	TRUE
chr2	97775977	T	A	ENST00000186436	ENSG00000075568	TMEM131	TRUE	TRUE
chr2	97775980	T	A	ENST00000186436	ENSG00000075568	TMEM131	TRUE	TRUE
chr2	97775989	T	A	ENST00000186436	ENSG00000075568	TMEM131	TRUE	TRUE
chr2	97775995	T	A	ENST00000186436	ENSG00000075568	TMEM131	TRUE	TRUE
chr2	97776001	G	A	ENST00000186436	ENSG00000075568	TMEM131
chr2	97776010	T	A	ENST00000186436	ENSG00000075568	TMEM131
chr2	97776013	C	A	ENST00000186436	ENSG00000075568	TMEM131
chr2	97776016	T	A	ENST00000186436	ENSG00000075568	TMEM131
chr2	97776019	C	A	ENST00000186436	ENSG00000075568	TMEM131	TRUE	FALSE
chr2	97776019	C	G	ENST00000186436	ENSG00000075568	TMEM131	TRUE	FALSE
chr2	97776019	C	T	ENST00000186436	ENSG00000075568	TMEM131	TRUE	FALSE
chr2	97776020	T	A	ENST00000186436	ENSG00000075568	TMEM131	TRUE	FALSE
chr2	97776020	T	C	ENST00000186436	ENSG00000075568	TMEM131	TRUE	FALSE
chr2	97776020	T	G	ENST00000186436	ENSG00000075568	TMEM131	TRUE	FALSE
chr2	97792384	A	C	ENST00000186436	ENSG00000075568	TMEM131	TRUE	FALSE
chr2	97792384	A	G	ENST00000186436	ENSG00000075568	TMEM131	TRUE	FALSE
chr2	97792384	A	T	ENST00000186436	ENSG00000075568	TMEM131	TRUE	FALSE
chr2	97792385	C	A	ENST00000186436	ENSG00000075568	TMEM131	TRUE	FALSE
chr2	97792385	C	G	ENST00000186436	ENSG00000075568	TMEM131	TRUE	FALSE
chr2	97792385	C	T	ENST00000186436	ENSG00000075568	TMEM131	TRUE	FALSE
chr2	97792389	T	A	ENST00000186436	ENSG00000075568	TMEM131	TRUE	TRUE
chr2	97792395	T	A	ENST00000186436	ENSG00000075568	TMEM131	TRUE	TRUE
chr2	97792400	A	T	ENST00000186436	ENSG00000075568	TMEM131	TRUE	TRUE
chr2	97792406	G	T	ENST00000186436	ENSG00000075568	TMEM131	TRUE	TRUE
chr2	97792416	G	A	ENST00000186436	ENSG00000075568	TMEM131	TRUE	TRUE
chr2	97792419	C	A	ENST00000186436	ENSG00000075568	TMEM131	TRUE	TRUE
chr2	97792431	C	A	ENST00000186436	ENSG00000075568	TMEM131	TRUE	TRUE
chr2	97792464	T	A	ENST00000186436	ENSG00000075568	TMEM131	TRUE	TRUE
chr2	97792476	C	A	ENST00000186436	ENSG00000075568	TMEM131	TRUE	TRUE
chr2	97792496	G	T	ENST00000186436	ENSG00000075568	TMEM131	TRUE	TRUE
chr2	97792503	C	A	ENST00000186436	ENSG00000075568	TMEM131	TRUE	TRUE
chr2	97792533	C	A	ENST00000186436	ENSG00000075568	TMEM131	TRUE	TRUE
chr2	97792575	C	A	ENST00000186436	ENSG00000075568	TMEM131	TRUE	TRUE
chr2	97792581	G	A	ENST00000186436	ENSG00000075568	TMEM131	TRUE	TRUE
chr2	97792587	C	A	ENST00000186436	ENSG00000075568	TMEM131	TRUE	TRUE
chr2	97792590	G	A	ENST00000186436	ENSG00000075568	TMEM131	TRUE	TRUE
chr2	97792596	G	A	ENST00000186436	ENSG00000075568	TMEM131	TRUE	TRUE
chr2	97792623	G	A	ENST00000186436	ENSG00000075568	TMEM131	TRUE	TRUE
chr2	97792632	G	A	ENST00000186436	ENSG00000075568	TMEM131	TRUE	TRUE
chr2	97792635	C	A	ENST00000186436	ENSG00000075568	TMEM131	TRUE	TRUE
chr2	97792659	G	A	ENST00000186436	ENSG00000075568	TMEM131	TRUE	TRUE
chr2	97792671	G	A	ENST00000186436	ENSG00000075568	TMEM131	TRUE	TRUE
chr2	97792677	G	A	ENST00000186436	ENSG00000075568	TMEM131	TRUE	TRUE
chr2	97792680	T	A	ENST00000186436	ENSG00000075568	TMEM131	TRUE	TRUE
chr2	97792689	T	A	ENST00000186436	ENSG00000075568	TMEM131	TRUE	TRUE
chr2	97792695	T	A	ENST00000186436	ENSG00000075568	TMEM131	TRUE	TRUE
chr2	97792698	T	A	ENST00000186436	ENSG00000075568	TMEM131	TRUE	TRUE
chr2	97792716	G	A	ENST00000186436	ENSG00000075568	TMEM131	TRUE	TRUE
chr2	97792730	G	T	ENST00000186436	ENSG00000075568	TMEM131	TRUE	TRUE
chr2	97792736	A	C	ENST00000186436	ENSG00000075568	TMEM131	TRUE	TRUE
chr2	97792736	A	T	ENST00000186436	ENSG00000075568	TMEM131	TRUE	TRUE
chr2	97792755	T	A	ENST00000186436	ENSG00000075568	TMEM131	TRUE	TRUE
chr2	97792767	G	A	ENST00000186436	ENSG00000075568	TMEM131	TRUE	TRUE
chr2	97792769	G	C	ENST00000186436	ENSG00000075568	TMEM131	TRUE	TRUE
chr2	97792769	G	T	ENST00000186436	ENSG00000075568	TMEM131	TRUE	TRUE
chr2	97792782	G	A	ENST00000186436	ENSG00000075568	TMEM131	TRUE	TRUE
chr2	97792808	G	C	ENST00000186436	ENSG00000075568	TMEM131	TRUE	TRUE
chr2	97792808	G	T	ENST00000186436	ENSG00000075568	TMEM131	TRUE	TRUE
chr2	97792818	T	A	ENST00000186436	ENSG00000075568	TMEM131	TRUE	TRUE
chr2	97792824	T	A	ENST00000186436	ENSG00000075568	TMEM131	TRUE	TRUE
chr2	97792833	C	A	ENST00000186436	ENSG00000075568	TMEM131	TRUE	TRUE
chr2	97792844	G	C	ENST00000186436	ENSG00000075568	TMEM131	TRUE	TRUE
chr2	97792844	G	T	ENST00000186436	ENSG00000075568	TMEM131	TRUE	TRUE
chr2	97792851	T	A	ENST00000186436	ENSG00000075568	TMEM131	TRUE	TRUE
chr2	97792880	G	T	ENST00000186436	ENSG00000075568	TMEM131	TRUE	TRUE
chr2	97792888	A	T	ENST00000186436	ENSG00000075568	TMEM131	TRUE	TRUE
chr2	97792893	G	A	ENST00000186436	ENSG00000075568	TMEM131	TRUE	TRUE
chr2	97792896	T	A	ENST00000186436	ENSG00000075568	TMEM131	TRUE	TRUE
chr2	97792917	G	A	ENST00000186436	ENSG00000075568	TMEM131	TRUE	TRUE
chr2	97792922	G	C	ENST00000186436	ENSG00000075568	TMEM131	TRUE	TRUE
chr2	97792922	G	T	ENST00000186436	ENSG00000075568	TMEM131	TRUE	TRUE
chr2	97792925	G	C	ENST00000186436	ENSG00000075568	TMEM131	TRUE	TRUE
chr2	97792925	G	T	ENST00000186436	ENSG00000075568	TMEM131	TRUE	TRUE
chr2	97792938	C	A	ENST00000186436	ENSG00000075568	TMEM131	TRUE	TRUE
chr2	97792939	A	T	ENST00000186436	ENSG00000075568	TMEM131	TRUE	TRUE
chr2	97792966	A	T	ENST00000186436	ENSG00000075568	TMEM131	TRUE	TRUE
chr2	97792982	A	T	ENST00000186436	ENSG00000075568	TMEM131	TRUE	TRUE
chr2	97792985	C	A	ENST00000186436	ENSG00000075568	TMEM131	TRUE	FALSE
chr2	97792985	C	G	ENST00000186436	ENSG00000075568	TMEM131	TRUE	FALSE
chr2	97792985	C	T	ENST00000186436	ENSG00000075568	TMEM131	TRUE	FALSE
chr2	97792986	T	A	ENST00000186436	ENSG00000075568	TMEM131	TRUE	FALSE
chr2	97792986	T	C	ENST00000186436	ENSG00000075568	TMEM131	TRUE	FALSE
chr2	97792986	T	G	ENST00000186436	ENSG00000075568	TMEM131	TRUE	FALSE
chr2	97793393	A	C	ENST00000186436	ENSG00000075568	TMEM131	TRUE	FALSE
chr2	97793393	A	G	ENST00000186436	ENSG00000075568	TMEM131	TRUE	FALSE
chr2	97793393	A	T	ENST00000186436	ENSG00000075568	TMEM131	TRUE	FALSE
chr2	97793394	C	A	ENST00000186436	ENSG00000075568	TMEM131	TRUE	FALSE
chr2	97793394	C	G	ENST00000186436	ENSG00000075568	TMEM131	TRUE	FALSE
chr2	97793394	C	T	ENST00000186436	ENSG00000075568	TMEM131	TRUE	FALSE
chr2	97793399	C	A	ENST00000186436	ENSG00000075568	TMEM131	TRUE	TRUE
chr2	97793402	C	A	ENST00000186436	ENSG00000075568	TMEM131	TRUE	TRUE
chr2	97793407	G	C	ENST00000186436	ENSG00000075568	TMEM131	TRUE	TRUE
chr2	97793407	G	T	ENST00000186436	ENSG00000075568	TMEM131	TRUE	TRUE
chr2	97793423	T	A	ENST00000186436	ENSG00000075568	TMEM131	TRUE	TRUE
chr2	97793444	C	A	ENST00000186436	ENSG00000075568	TMEM131	TRUE	TRUE
chr2	97793464	G	T	ENST00000186436	ENSG00000075568	TMEM131	TRUE	TRUE
chr2	97793471	C	A	ENST00000186436	ENSG00000075568	TMEM131	TRUE	TRUE
chr2	97793489	G	A	ENST00000186436	ENSG00000075568	TMEM131	TRUE	TRUE
chr2	97793498	C	A	ENST00000186436	ENSG00000075568	TMEM131	TRUE	TRUE
chr2	97793499	C	T	ENST00000186436	ENSG00000075568	TMEM131	TRUE	TRUE
chr2	97793500	C	T	ENST00000186436	ENSG00000075568	TMEM131	TRUE	TRUE
chr2	97793507	C	A	ENST00000186436	ENSG00000075568	TMEM131	TRUE	TRUE
chr2	97793510	G	A	ENST00000186436	ENSG00000075568	TMEM131	TRUE	TRUE
chr2	97793516	C	A	ENST00000186436	ENSG00000075568	TMEM131	TRUE	TRUE
chr2	97793518	A	T	ENST00000186436	ENSG00000075568	TMEM131	TRUE	TRUE
chr2	97793520	A	C	ENST00000186436	ENSG00000075568	TMEM131	TRUE	TRUE
chr2	97793520	A	T	ENST00000186436	ENSG00000075568	TMEM131	TRUE	TRUE
chr2	97793531	C	A	ENST00000186436	ENSG00000075568	TMEM131	TRUE	TRUE
chr2	97793539	A	T	ENST00000186436	ENSG00000075568	TMEM131	TRUE	TRUE
chr2	97793554	C	A	ENST00000186436	ENSG00000075568	TMEM131	TRUE	FALSE
chr2	97793554	C	G	ENST00000186436	ENSG00000075568	TMEM131	TRUE	FALSE
chr2	97793554	C	T	ENST00000186436	ENSG00000075568	TMEM131	TRUE	FALSE
chr2	97793555	T	A	ENST00000186436	ENSG00000075568	TMEM131	TRUE	FALSE
chr2	97793555	T	C	ENST00000186436	ENSG00000075568	TMEM131	TRUE	FALSE
chr2	97793555	T	G	ENST00000186436	ENSG00000075568	TMEM131	TRUE	FALSE
chr2	97794928	A	C	ENST00000186436	ENSG00000075568	TMEM131	TRUE	FALSE
chr2	97794928	A	G	ENST00000186436	ENSG00000075568	TMEM131	TRUE	FALSE
chr2	97794928	A	T	ENST00000186436	ENSG00000075568	TMEM131	TRUE	FALSE
chr2	97794929	C	A	ENST00000186436	ENSG00000075568	TMEM131	TRUE	FALSE
chr2	97794929	C	G	ENST00000186436	ENSG00000075568	TMEM131	TRUE	FALSE
chr2	97794929	C	T	ENST00000186436	ENSG00000075568	TMEM131	TRUE	FALSE
chr2	97794940	C	A	ENST00000186436	ENSG00000075568	TMEM131	TRUE	TRUE
chr2	97794942	G	C	ENST00000186436	ENSG00000075568	TMEM131	TRUE	TRUE
chr2	97794942	G	T	ENST00000186436	ENSG00000075568	TMEM131	TRUE	TRUE
chr2	97794953	A	C	ENST00000186436	ENSG00000075568	TMEM131	TRUE	TRUE
chr2	97794953	A	T	ENST00000186436	ENSG00000075568	TMEM131	TRUE	TRUE
chr2	97794967	C	A	ENST00000186436	ENSG00000075568	TMEM131	TRUE	TRUE
chr2	97794968	C	T	ENST00000186436	ENSG00000075568	TMEM131	TRUE	TRUE
chr2	97794969	C	T	ENST00000186436	ENSG00000075568	TMEM131	TRUE	TRUE
chr2	97794979	T	A	ENST00000186436	ENSG00000075568	TMEM131	TRUE	TRUE
chr2	97794991	C	A	ENST00000186436	ENSG00000075568	TMEM131	TRUE	TRUE
chr2	97794995	A	T	ENST00000186436	ENSG00000075568	TMEM131	TRUE	TRUE
chr2	97795005	A	C	ENST00000186436	ENSG00000075568	TMEM131	TRUE	TRUE
chr2	97795005	A	T	ENST00000186436	ENSG00000075568	TMEM131	TRUE	TRUE
chr2	97795013	G	C	ENST00000186436	ENSG00000075568	TMEM131	TRUE	TRUE
chr2	97795013	G	T	ENST00000186436	ENSG00000075568	TMEM131	TRUE	TRUE
chr2	97795032	A	T	ENST00000186436	ENSG00000075568	TMEM131	TRUE	TRUE
chr2	97795048	C	A	ENST00000186436	ENSG00000075568	TMEM131	TRUE	TRUE
chr2	97795072	T	A	ENST00000186436	ENSG00000075568	TMEM131	TRUE	TRUE
chr2	97795078	C	A	ENST00000186436	ENSG00000075568	TMEM131	TRUE	TRUE
chr2	97795090	T	A	ENST00000186436	ENSG00000075568	TMEM131	TRUE	TRUE
chr2	97795116	C	A	ENST00000186436	ENSG00000075568	TMEM131	TRUE	FALSE
chr2	97795116	C	G	ENST00000186436	ENSG00000075568	TMEM131	TRUE	FALSE
chr2	97795116	C	T	ENST00000186436	ENSG00000075568	TMEM131	TRUE	FALSE
chr2	97795117	T	A	ENST00000186436	ENSG00000075568	TMEM131	TRUE	FALSE
chr2	97795117	T	C	ENST00000186436	ENSG00000075568	TMEM131	TRUE	FALSE
chr2	97795117	T	G	ENST00000186436	ENSG00000075568	TMEM131	TRUE	FALSE
chr2	97796216	A	C	ENST00000186436	ENSG00000075568	TMEM131	TRUE	FALSE
chr2	97796216	A	G	ENST00000186436	ENSG00000075568	TMEM131	TRUE	FALSE
chr2	97796216	A	T	ENST00000186436	ENSG00000075568	TMEM131	TRUE	FALSE
chr2	97796217	C	A	ENST00000186436	ENSG00000075568	TMEM131	TRUE	FALSE
chr2	97796217	C	G	ENST00000186436	ENSG00000075568	TMEM131	TRUE	FALSE
chr2	97796217	C	T	ENST00000186436	ENSG00000075568	TMEM131	TRUE	FALSE
chr2	97796218	A	T	ENST00000186436	ENSG00000075568	TMEM131	TRUE	TRUE
chr2	97796234	T	A	ENST00000186436	ENSG00000075568	TMEM131	TRUE	TRUE
chr2	97796261	C	A	ENST00000186436	ENSG00000075568	TMEM131	TRUE	TRUE
chr2	97796264	G	A	ENST00000186436	ENSG00000075568	TMEM131	TRUE	TRUE
chr2	97796265	A	T	ENST00000186436	ENSG00000075568	TMEM131	TRUE	TRUE
chr2	97796279	T	A	ENST00000186436	ENSG00000075568	TMEM131	TRUE	TRUE
chr2	97796286	A	C	ENST00000186436	ENSG00000075568	TMEM131	TRUE	TRUE
chr2	97796286	A	T	ENST00000186436	ENSG00000075568	TMEM131	TRUE	TRUE
chr2	97796291	C	A	ENST00000186436	ENSG00000075568	TMEM131	TRUE	TRUE
chr2	97796294	C	A	ENST00000186436	ENSG00000075568	TMEM131	TRUE	TRUE
chr2	97796295	A	T	ENST00000186436	ENSG00000075568	TMEM131	TRUE	TRUE
chr2	97796299	G	C	ENST00000186436	ENSG00000075568	TMEM131	TRUE	TRUE
chr2	97796299	G	T	ENST00000186436	ENSG00000075568	TMEM131	TRUE	TRUE
chr2	97796301	G	C	ENST00000186436	ENSG00000075568	TMEM131	TRUE	TRUE
chr2	97796301	G	T	ENST00000186436	ENSG00000075568	TMEM131	TRUE	TRUE
chr2	97796306	C	A	ENST00000186436	ENSG00000075568	TMEM131	TRUE	TRUE
chr2	97796315	C	A	ENST00000186436	ENSG00000075568	TMEM131	TRUE	TRUE
chr2	97796324	C	A	ENST00000186436	ENSG00000075568	TMEM131	TRUE	TRUE
chr2	97796336	G	A	ENST00000186436	ENSG00000075568	TMEM131	TRUE	TRUE
chr2	97796342	G	A	ENST00000186436	ENSG00000075568	TMEM131	TRUE	TRUE
chr2	97796345	C	A	ENST00000186436	ENSG00000075568	TMEM131	TRUE	TRUE
chr2	97796354	C	A	ENST00000186436	ENSG00000075568	TMEM131	TRUE	TRUE
chr2	97796360	T	A	ENST00000186436	ENSG00000075568	TMEM131	TRUE	TRUE
chr2	97796369	T	A	ENST00000186436	ENSG00000075568	TMEM131	TRUE	TRUE
chr2	97796372	T	A	ENST00000186436	ENSG00000075568	TMEM131	TRUE	TRUE
chr2	97796374	A	T	ENST00000186436	ENSG00000075568	TMEM131	TRUE	TRUE
chr2	97796390	C	A	ENST00000186436	ENSG00000075568	TMEM131	TRUE	TRUE
chr2	97796393	T	A	ENST00000186436	ENSG00000075568	TMEM131	TRUE	TRUE
chr2	97796399	T	A	ENST00000186436	ENSG00000075568	TMEM131	TRUE	TRUE
chr2	97796401	A	C	ENST00000186436	ENSG00000075568	TMEM131	TRUE	TRUE
chr2	97796401	A	T	ENST00000186436	ENSG00000075568	TMEM131	TRUE	TRUE
chr2	97796405	C	A	ENST00000186436	ENSG00000075568	TMEM131	TRUE	FALSE
chr2	97796405	C	G	ENST00000186436	ENSG00000075568	TMEM131	TRUE	FALSE
chr2	97796405	C	T	ENST00000186436	ENSG00000075568	TMEM131	TRUE	FALSE
chr2	97796406	T	A	ENST00000186436	ENSG00000075568	TMEM131	TRUE	FALSE
chr2	97796406	T	C	ENST00000186436	ENSG00000075568	TMEM131	TRUE	FALSE
chr2	97796406	T	G	ENST00000186436	ENSG00000075568	TMEM131	TRUE	FALSE
chr2	97796842	A	C	ENST00000186436	ENSG00000075568	TMEM131	TRUE	FALSE
chr2	97796842	A	G	ENST00000186436	ENSG00000075568	TMEM131	TRUE	FALSE
chr2	97796842	A	T	ENST00000186436	ENSG00000075568	TMEM131	TRUE	FALSE
chr2	97796843	C	A	ENST00000186436	ENSG00000075568	TMEM131	TRUE	FALSE
chr2	97796843	C	G	ENST00000186436	ENSG00000075568	TMEM131	TRUE	FALSE
chr2	97796843	C	T	ENST00000186436	ENSG00000075568	TMEM131	TRUE	FALSE
chr2	97796851	A	T	ENST00000186436	ENSG00000075568	TMEM131	TRUE	TRUE
chr2	97796859	T	A	ENST00000186436	ENSG00000075568	TMEM131	TRUE	TRUE
chr2	97796861	A	C	ENST00000186436	ENSG00000075568	TMEM131	TRUE	TRUE
chr2	97796861	A	T	ENST00000186436	ENSG00000075568	TMEM131	TRUE	TRUE
chr2	97796864	A	T	ENST00000186436	ENSG00000075568	TMEM131	TRUE	TRUE
chr2	97796871	C	A	ENST00000186436	ENSG00000075568	TMEM131	TRUE	TRUE
chr2	97796880	T	A	ENST00000186436	ENSG00000075568	TMEM131	TRUE	TRUE
chr2	97796888	A	C	ENST00000186436	ENSG00000075568	TMEM131	TRUE	TRUE
chr2	97796888	A	T	ENST00000186436	ENSG00000075568	TMEM131	TRUE	TRUE
chr2	97796898	C	A	ENST00000186436	ENSG00000075568	TMEM131	TRUE	TRUE
chr2	97796913	T	A	ENST00000186436	ENSG00000075568	TMEM131	TRUE	TRUE
chr2	97796927	A	T	ENST00000186436	ENSG00000075568	TMEM131	TRUE	TRUE
chr2	97796934	C	A	ENST00000186436	ENSG00000075568	TMEM131	TRUE	TRUE
chr2	97796943	C	A	ENST00000186436	ENSG00000075568	TMEM131	TRUE	TRUE
chr2	97796946	G	A	ENST00000186436	ENSG00000075568	TMEM131	TRUE	TRUE
chr2	97796949	C	A	ENST00000186436	ENSG00000075568	TMEM131	TRUE	TRUE
chr2	97796952	G	A	ENST00000186436	ENSG00000075568	TMEM131	TRUE	TRUE
chr2	97796987	C	A	ENST00000186436	ENSG00000075568	TMEM131	TRUE	FALSE
chr2	97796987	C	G	ENST00000186436	ENSG00000075568	TMEM131	TRUE	FALSE
chr2	97796987	C	T	ENST00000186436	ENSG00000075568	TMEM131	TRUE	FALSE
chr2	97796988	T	A	ENST00000186436	ENSG00000075568	TMEM131	TRUE	FALSE
chr2	97796988	T	C	ENST00000186436	ENSG00000075568	TMEM131	TRUE	FALSE
chr2	97796988	T	G	ENST00000186436	ENSG00000075568	TMEM131	TRUE	FALSE
chr2	97797363	A	C	ENST00000186436	ENSG00000075568	TMEM131	TRUE	FALSE
chr2	97797363	A	G	ENST00000186436	ENSG00000075568	TMEM131	TRUE	FALSE
chr2	97797363	A	T	ENST00000186436	ENSG00000075568	TMEM131	TRUE	FALSE
chr2	97797364	C	A	ENST00000186436	ENSG00000075568	TMEM131	TRUE	FALSE
chr2	97797364	C	G	ENST00000186436	ENSG00000075568	TMEM131	TRUE	FALSE
chr2	97797364	C	T	ENST00000186436	ENSG00000075568	TMEM131	TRUE	FALSE
chr2	97797366	T	A	ENST00000186436	ENSG00000075568	TMEM131	TRUE	TRUE
chr2	97797380	G	C	ENST00000186436	ENSG00000075568	TMEM131	TRUE	TRUE
chr2	97797380	G	T	ENST00000186436	ENSG00000075568	TMEM131	TRUE	TRUE
chr2	97797393	T	A	ENST00000186436	ENSG00000075568	TMEM131	TRUE	TRUE
chr2	97797414	T	A	ENST00000186436	ENSG00000075568	TMEM131	TRUE	TRUE
chr2	97797420	T	A	ENST00000186436	ENSG00000075568	TMEM131	TRUE	TRUE
chr2	97797429	T	A	ENST00000186436	ENSG00000075568	TMEM131	TRUE	TRUE
chr2	97797432	T	A	ENST00000186436	ENSG00000075568	TMEM131	TRUE	TRUE
chr2	97797435	C	A	ENST00000186436	ENSG00000075568	TMEM131	TRUE	TRUE
chr2	97797438	C	A	ENST00000186436	ENSG00000075568	TMEM131	TRUE	TRUE
chr2	97797444	T	A	ENST00000186436	ENSG00000075568	TMEM131	TRUE	TRUE
chr2	97797446	A	C	ENST00000186436	ENSG00000075568	TMEM131	TRUE	TRUE
chr2	97797446	A	T	ENST00000186436	ENSG00000075568	TMEM131	TRUE	TRUE
chr2	97797458	A	C	ENST00000186436	ENSG00000075568	TMEM131	TRUE	TRUE
chr2	97797458	A	T	ENST00000186436	ENSG00000075568	TMEM131	TRUE	TRUE
chr2	97797464	A	C	ENST00000186436	ENSG00000075568	TMEM131	TRUE	TRUE
chr2	97797464	A	T	ENST00000186436	ENSG00000075568	TMEM131	TRUE	TRUE
chr2	97797471	G	A	ENST00000186436	ENSG00000075568	TMEM131	TRUE	TRUE
chr2	97797483	C	A	ENST00000186436	ENSG00000075568	TMEM131	TRUE	TRUE
chr2	97797492	C	A	ENST00000186436	ENSG00000075568	TMEM131	TRUE	TRUE
chr2	97797497	G	C	ENST00000186436	ENSG00000075568	TMEM131	TRUE	TRUE
chr2	97797497	G	T	ENST00000186436	ENSG00000075568	TMEM131	TRUE	TRUE
chr2	97797504	G	A	ENST00000186436	ENSG00000075568	TMEM131	TRUE	TRUE
chr2	97797517	C	A	ENST00000186436	ENSG00000075568	TMEM131	TRUE	FALSE
chr2	97797517	C	G	ENST00000186436	ENSG00000075568	TMEM131	TRUE	FALSE
chr2	97797517	C	T	ENST00000186436	ENSG00000075568	TMEM131	TRUE	FALSE
chr2	97797518	T	A	ENST00000186436	ENSG00000075568	TMEM131	TRUE	FALSE
chr2	97797518	T	C	ENST00000186436	ENSG00000075568	TMEM131	TRUE	FALSE
chr2	97797518	T	G	ENST00000186436	ENSG00000075568	TMEM131	TRUE	FALSE
chr2	97801893	A	C	ENST00000186436	ENSG00000075568	TMEM131	TRUE	FALSE
chr2	97801893	A	G	ENST00000186436	ENSG00000075568	TMEM131	TRUE	FALSE
chr2	97801893	A	T	ENST00000186436	ENSG00000075568	TMEM131	TRUE	FALSE
chr2	97801894	C	A	ENST00000186436	ENSG00000075568	TMEM131	TRUE	FALSE
chr2	97801894	C	G	ENST00000186436	ENSG00000075568	TMEM131	TRUE	FALSE
chr2	97801894	C	T	ENST00000186436	ENSG00000075568	TMEM131	TRUE	FALSE
chr2	97801903	T	A	ENST00000186436	ENSG00000075568	TMEM131	TRUE	TRUE
chr2	97801912	G	A	ENST00000186436	ENSG00000075568	TMEM131	TRUE	TRUE
chr2	97801918	C	A	ENST00000186436	ENSG00000075568	TMEM131	TRUE	TRUE
chr2	97801927	T	A	ENST00000186436	ENSG00000075568	TMEM131	TRUE	TRUE
chr2	97801929	A	T	ENST00000186436	ENSG00000075568	TMEM131	TRUE	TRUE
chr2	97801939	T	A	ENST00000186436	ENSG00000075568	TMEM131	TRUE	TRUE
chr2	97801948	T	A	ENST00000186436	ENSG00000075568	TMEM131	TRUE	TRUE
chr2	97801953	A	T	ENST00000186436	ENSG00000075568	TMEM131	TRUE	TRUE
chr2	97801962	C	A	ENST00000186436	ENSG00000075568	TMEM131	TRUE	FALSE
chr2	97801962	C	G	ENST00000186436	ENSG00000075568	TMEM131	TRUE	FALSE
chr2	97801962	C	T	ENST00000186436	ENSG00000075568	TMEM131	TRUE	FALSE
chr2	97801963	T	A	ENST00000186436	ENSG00000075568	TMEM131	TRUE	FALSE
chr2	97801963	T	C	ENST00000186436	ENSG00000075568	TMEM131	TRUE	FALSE
chr2	97801963	T	G	ENST00000186436	ENSG00000075568	TMEM131	TRUE	FALSE
chr2	97802426	A	C	ENST00000186436	ENSG00000075568	TMEM131	TRUE	FALSE
chr2	97802426	A	G	ENST00000186436	ENSG00000075568	TMEM131	FALSE	FALSE
chr2	97802426	A	T	ENST00000186436	ENSG00000075568	TMEM131	TRUE	FALSE
chr2	97802427	C	A	ENST00000186436	ENSG00000075568	TMEM131	TRUE	FALSE
chr2	97802427	C	G	ENST00000186436	ENSG00000075568	TMEM131	TRUE	TRUE
chr2	97802427	C	T	ENST00000186436	ENSG00000075568	TMEM131	TRUE	FALSE
chr2	97802431	G	C	ENST00000186436	ENSG00000075568	TMEM131	TRUE	TRUE
chr2	97802431	G	T	ENST00000186436	ENSG00000075568	TMEM131	TRUE	TRUE
chr2	97802437	A	C	ENST00000186436	ENSG00000075568	TMEM131	TRUE	TRUE
chr2	97802437	A	T	ENST00000186436	ENSG00000075568	TMEM131	TRUE	TRUE
chr2	97802441	T	A	ENST00000186436	ENSG00000075568	TMEM131	TRUE	TRUE
chr2	97802455	G	C	ENST00000186436	ENSG00000075568	TMEM131	TRUE	TRUE
chr2	97802455	G	T	ENST00000186436	ENSG00000075568	TMEM131	TRUE	TRUE
chr2	97802466	A	C	ENST00000186436	ENSG00000075568	TMEM131	TRUE	TRUE
chr2	97802466	A	T	ENST00000186436	ENSG00000075568	TMEM131	TRUE	TRUE
chr2	97802470	A	C	ENST00000186436	ENSG00000075568	TMEM131	TRUE	TRUE
chr2	97802470	A	T	ENST00000186436	ENSG00000075568	TMEM131	TRUE	TRUE
chr2	97802489	G	A	ENST00000186436	ENSG00000075568	TMEM131	TRUE	TRUE
chr2	97802493	A	C	ENST00000186436	ENSG00000075568	TMEM131	TRUE	TRUE
chr2	97802493	A	T	ENST00000186436	ENSG00000075568	TMEM131	TRUE	TRUE
chr2	97802519	C	A	ENST00000186436	ENSG00000075568	TMEM131	TRUE	TRUE
chr2	97802521	A	C	ENST00000186436	ENSG00000075568	TMEM131	TRUE	TRUE
chr2	97802521	A	T	ENST00000186436	ENSG00000075568	TMEM131	TRUE	TRUE
chr2	97802531	C	A	ENST00000186436	ENSG00000075568	TMEM131	TRUE	TRUE
chr2	97802534	C	A	ENST00000186436	ENSG00000075568	TMEM131	TRUE	TRUE
chr2	97802537	C	A	ENST00000186436	ENSG00000075568	TMEM131	TRUE	TRUE
chr2	97802538	C	A	ENST00000186436	ENSG00000075568	TMEM131	TRUE	FALSE
chr2	97802538	C	G	ENST00000186436	ENSG00000075568	TMEM131	TRUE	FALSE
chr2	97802538	C	T	ENST00000186436	ENSG00000075568	TMEM131	TRUE	FALSE
chr2	97802539	T	A	ENST00000186436	ENSG00000075568	TMEM131	TRUE	FALSE
chr2	97802539	T	C	ENST00000186436	ENSG00000075568	TMEM131	TRUE	TRUE
chr2	97802539	T	G	ENST00000186436	ENSG00000075568	TMEM131	TRUE	FALSE
chr2	97802650	A	C	ENST00000186436	ENSG00000075568	TMEM131	TRUE	FALSE
chr2	97802650	A	G	ENST00000186436	ENSG00000075568	TMEM131	TRUE	FALSE
chr2	97802650	A	T	ENST00000186436	ENSG00000075568	TMEM131	TRUE	FALSE
chr2	97802651	C	A	ENST00000186436	ENSG00000075568	TMEM131	TRUE	FALSE
chr2	97802651	C	G	ENST00000186436	ENSG00000075568	TMEM131	TRUE	FALSE
chr2	97802651	C	T	ENST00000186436	ENSG00000075568	TMEM131	TRUE	FALSE
chr2	97802653	G	C	ENST00000186436	ENSG00000075568	TMEM131	TRUE	TRUE
chr2	97802653	G	T	ENST00000186436	ENSG00000075568	TMEM131	TRUE	TRUE
chr2	97802658	G	T	ENST00000186436	ENSG00000075568	TMEM131	TRUE	TRUE
chr2	97802684	T	A	ENST00000186436	ENSG00000075568	TMEM131	TRUE	TRUE
chr2	97802686	A	T	ENST00000186436	ENSG00000075568	TMEM131	TRUE	TRUE
chr2	97802698	G	C	ENST00000186436	ENSG00000075568	TMEM131	TRUE	TRUE
chr2	97802698	G	T	ENST00000186436	ENSG00000075568	TMEM131	TRUE	TRUE
chr2	97802715	C	T	ENST00000186436	ENSG00000075568	TMEM131	TRUE	TRUE
chr2	97802716	C	T	ENST00000186436	ENSG00000075568	TMEM131	TRUE	TRUE
chr2	97802726	C	A	ENST00000186436	ENSG00000075568	TMEM131	TRUE	TRUE
chr2	97802738	T	A	ENST00000186436	ENSG00000075568	TMEM131	TRUE	TRUE
chr2	97802740	G	C	ENST00000186436	ENSG00000075568	TMEM131	TRUE	TRUE
chr2	97802740	G	T	ENST00000186436	ENSG00000075568	TMEM131	TRUE	TRUE
chr2	97802753	T	A	ENST00000186436	ENSG00000075568	TMEM131	TRUE	TRUE
chr2	97802756	G	A	ENST00000186436	ENSG00000075568	TMEM131	TRUE	TRUE
chr2	97802774	C	A	ENST00000186436	ENSG00000075568	TMEM131	TRUE	TRUE
chr2	97802788	A	T	ENST00000186436	ENSG00000075568	TMEM131	TRUE	TRUE
chr2	97802791	C	A	ENST00000186436	ENSG00000075568	TMEM131	FALSE	FALSE
chr2	97802791	C	G	ENST00000186436	ENSG00000075568	TMEM131	FALSE	FALSE
chr2	97802791	C	T	ENST00000186436	ENSG00000075568	TMEM131	FALSE	FALSE
chr2	97802792	T	A	ENST00000186436	ENSG00000075568	TMEM131	FALSE	FALSE
chr2	97802792	T	C	ENST00000186436	ENSG00000075568	TMEM131	FALSE	FALSE
chr2	97802792	T	G	ENST00000186436	ENSG00000075568	TMEM131	FALSE	FALSE
chr2	97805086	A	C	ENST00000186436	ENSG00000075568	TMEM131	TRUE	FALSE
chr2	97805086	A	G	ENST00000186436	ENSG00000075568	TMEM131	TRUE	FALSE
chr2	97805086	A	T	ENST00000186436	ENSG00000075568	TMEM131	TRUE	FALSE
chr2	97805087	C	A	ENST00000186436	ENSG00000075568	TMEM131	TRUE	FALSE
chr2	97805087	C	G	ENST00000186436	ENSG00000075568	TMEM131	TRUE	FALSE
chr2	97805087	C	T	ENST00000186436	ENSG00000075568	TMEM131	TRUE	FALSE
chr2	97805089	T	A	ENST00000186436	ENSG00000075568	TMEM131	TRUE	TRUE
chr2	97805097	G	C	ENST00000186436	ENSG00000075568	TMEM131	TRUE	TRUE
chr2	97805097	G	T	ENST00000186436	ENSG00000075568	TMEM131	TRUE	TRUE
chr2	97805104	C	A	ENST00000186436	ENSG00000075568	TMEM131	TRUE	TRUE
chr2	97805107	T	A	ENST00000186436	ENSG00000075568	TMEM131	TRUE	TRUE
chr2	97805113	C	A	ENST00000186436	ENSG00000075568	TMEM131	TRUE	TRUE
chr2	97805117	C	T	ENST00000186436	ENSG00000075568	TMEM131	TRUE	TRUE
chr2	97805118	C	T	ENST00000186436	ENSG00000075568	TMEM131	TRUE	TRUE
chr2	97805122	C	A	ENST00000186436	ENSG00000075568	TMEM131	TRUE	TRUE
chr2	97805125	T	A	ENST00000186436	ENSG00000075568	TMEM131	TRUE	TRUE
chr2	97805137	G	A	ENST00000186436	ENSG00000075568	TMEM131	TRUE	TRUE
chr2	97805142	A	T	ENST00000186436	ENSG00000075568	TMEM131	TRUE	TRUE
chr2	97805147	C	T	ENST00000186436	ENSG00000075568	TMEM131	TRUE	TRUE
chr2	97805148	C	T	ENST00000186436	ENSG00000075568	TMEM131	TRUE	TRUE
chr2	97805159	C	T	ENST00000186436	ENSG00000075568	TMEM131	TRUE	TRUE
chr2	97805160	C	T	ENST00000186436	ENSG00000075568	TMEM131	TRUE	TRUE
chr2	97805170	C	A	ENST00000186436	ENSG00000075568	TMEM131	TRUE	TRUE
chr2	97805173	G	A	ENST00000186436	ENSG00000075568	TMEM131	TRUE	TRUE
chr2	97805191	G	A	ENST00000186436	ENSG00000075568	TMEM131	TRUE	TRUE
chr2	97805197	T	A	ENST00000186436	ENSG00000075568	TMEM131	TRUE	TRUE
chr2	97805203	C	A	ENST00000186436	ENSG00000075568	TMEM131	TRUE	TRUE
chr2	97805206	C	A	ENST00000186436	ENSG00000075568	TMEM131	TRUE	FALSE
chr2	97805206	C	G	ENST00000186436	ENSG00000075568	TMEM131	TRUE	FALSE
chr2	97805206	C	T	ENST00000186436	ENSG00000075568	TMEM131	TRUE	FALSE
chr2	97805207	T	A	ENST00000186436	ENSG00000075568	TMEM131	TRUE	FALSE
chr2	97805207	T	C	ENST00000186436	ENSG00000075568	TMEM131	TRUE	FALSE
chr2	97805207	T	G	ENST00000186436	ENSG00000075568	TMEM131	TRUE	FALSE
chr2	97805374	A	C	ENST00000186436	ENSG00000075568	TMEM131	TRUE	FALSE
chr2	97805374	A	G	ENST00000186436	ENSG00000075568	TMEM131	TRUE	FALSE
chr2	97805374	A	T	ENST00000186436	ENSG00000075568	TMEM131	TRUE	FALSE
chr2	97805375	C	A	ENST00000186436	ENSG00000075568	TMEM131	TRUE	FALSE
chr2	97805375	C	G	ENST00000186436	ENSG00000075568	TMEM131	TRUE	FALSE
chr2	97805375	C	T	ENST00000186436	ENSG00000075568	TMEM131	TRUE	FALSE
chr2	97805379	T	A	ENST00000186436	ENSG00000075568	TMEM131	TRUE	TRUE
chr2	97805393	A	T	ENST00000186436	ENSG00000075568	TMEM131	TRUE	TRUE
chr2	97805401	A	C	ENST00000186436	ENSG00000075568	TMEM131	TRUE	TRUE
chr2	97805401	A	T	ENST00000186436	ENSG00000075568	TMEM131	TRUE	TRUE
chr2	97805404	G	T	ENST00000186436	ENSG00000075568	TMEM131	TRUE	TRUE
chr2	97805416	A	T	ENST00000186436	ENSG00000075568	TMEM131	TRUE	TRUE
chr2	97805421	G	A	ENST00000186436	ENSG00000075568	TMEM131	TRUE	TRUE
chr2	97805427	C	A	ENST00000186436	ENSG00000075568	TMEM131	TRUE	TRUE
chr2	97805437	A	C	ENST00000186436	ENSG00000075568	TMEM131	TRUE	TRUE
chr2	97805437	A	T	ENST00000186436	ENSG00000075568	TMEM131	TRUE	TRUE
chr2	97805452	C	A	ENST00000186436	ENSG00000075568	TMEM131	TRUE	FALSE
chr2	97805452	C	G	ENST00000186436	ENSG00000075568	TMEM131	TRUE	FALSE
chr2	97805452	C	T	ENST00000186436	ENSG00000075568	TMEM131	TRUE	FALSE
chr2	97805453	T	A	ENST00000186436	ENSG00000075568	TMEM131	TRUE	FALSE
chr2	97805453	T	C	ENST00000186436	ENSG00000075568	TMEM131	TRUE	FALSE
chr2	97805453	T	G	ENST00000186436	ENSG00000075568	TMEM131	TRUE	FALSE
chr2	97805549	A	C	ENST00000186436	ENSG00000075568	TMEM131	TRUE	FALSE
chr2	97805549	A	G	ENST00000186436	ENSG00000075568	TMEM131	TRUE	FALSE
chr2	97805549	A	T	ENST00000186436	ENSG00000075568	TMEM131	TRUE	FALSE
chr2	97805550	C	A	ENST00000186436	ENSG00000075568	TMEM131	TRUE	FALSE
chr2	97805550	C	G	ENST00000186436	ENSG00000075568	TMEM131	TRUE	FALSE
chr2	97805550	C	T	ENST00000186436	ENSG00000075568	TMEM131	TRUE	FALSE
chr2	97805553	T	A	ENST00000186436	ENSG00000075568	TMEM131	TRUE	TRUE
chr2	97805555	G	C	ENST00000186436	ENSG00000075568	TMEM131	TRUE	TRUE
chr2	97805555	G	T	ENST00000186436	ENSG00000075568	TMEM131	TRUE	TRUE
chr2	97805559	T	A	ENST00000186436	ENSG00000075568	TMEM131
chr2	97805562	T	A	ENST00000186436	ENSG00000075568	TMEM131	TRUE	TRUE
chr2	97805565	C	A	ENST00000186436	ENSG00000075568	TMEM131	TRUE	TRUE
chr2	97805571	C	A	ENST00000186436	ENSG00000075568	TMEM131	TRUE	TRUE
chr2	97805573	A	T	ENST00000186436	ENSG00000075568	TMEM131	TRUE	TRUE
chr2	97805580	C	A	ENST00000186436	ENSG00000075568	TMEM131	TRUE	TRUE
chr2	97805583	T	A	ENST00000186436	ENSG00000075568	TMEM131	TRUE	TRUE
chr2	97805594	A	C	ENST00000186436	ENSG00000075568	TMEM131	TRUE	TRUE
chr2	97805594	A	T	ENST00000186436	ENSG00000075568	TMEM131	TRUE	TRUE
chr2	97805598	G	A	ENST00000186436	ENSG00000075568	TMEM131	TRUE	TRUE
chr2	97805601	T	A	ENST00000186436	ENSG00000075568	TMEM131	TRUE	TRUE
chr2	97805602	A	C	ENST00000186436	ENSG00000075568	TMEM131	TRUE	TRUE
chr2	97805602	A	T	ENST00000186436	ENSG00000075568	TMEM131	TRUE	TRUE
chr2	97805605	G	C	ENST00000186436	ENSG00000075568	TMEM131	TRUE	TRUE
chr2	97805605	G	T	ENST00000186436	ENSG00000075568	TMEM131	TRUE	TRUE
chr2	97805613	G	A	ENST00000186436	ENSG00000075568	TMEM131	TRUE	TRUE
chr2	97805622	C	A	ENST00000186436	ENSG00000075568	TMEM131	TRUE	TRUE
chr2	97805624	G	C	ENST00000186436	ENSG00000075568	TMEM131	TRUE	TRUE
chr2	97805624	G	T	ENST00000186436	ENSG00000075568	TMEM131	TRUE	TRUE
chr2	97805627	A	T	ENST00000186436	ENSG00000075568	TMEM131	TRUE	TRUE
chr2	97805634	G	A	ENST00000186436	ENSG00000075568	TMEM131	TRUE	TRUE
chr2	97805640	G	A	ENST00000186436	ENSG00000075568	TMEM131	TRUE	TRUE
chr2	97805643	G	A	ENST00000186436	ENSG00000075568	TMEM131	TRUE	TRUE
chr2	97805649	T	A	ENST00000186436	ENSG00000075568	TMEM131	TRUE	TRUE
chr2	97805655	T	A	ENST00000186436	ENSG00000075568	TMEM131	TRUE	TRUE
chr2	97805658	G	A	ENST00000186436	ENSG00000075568	TMEM131	TRUE	TRUE
chr2	97805660	G	C	ENST00000186436	ENSG00000075568	TMEM131	TRUE	TRUE
chr2	97805660	G	T	ENST00000186436	ENSG00000075568	TMEM131	TRUE	TRUE
chr2	97805681	A	C	ENST00000186436	ENSG00000075568	TMEM131	TRUE	TRUE
chr2	97805681	A	T	ENST00000186436	ENSG00000075568	TMEM131	TRUE	TRUE
chr2	97805688	G	A	ENST00000186436	ENSG00000075568	TMEM131	TRUE	TRUE
chr2	97805700	T	A	ENST00000186436	ENSG00000075568	TMEM131	TRUE	TRUE
chr2	97805704	C	A	ENST00000186436	ENSG00000075568	TMEM131	TRUE	FALSE
chr2	97805704	C	G	ENST00000186436	ENSG00000075568	TMEM131	TRUE	FALSE
chr2	97805704	C	T	ENST00000186436	ENSG00000075568	TMEM131	TRUE	FALSE
chr2	97805705	T	A	ENST00000186436	ENSG00000075568	TMEM131	TRUE	FALSE
chr2	97805705	T	C	ENST00000186436	ENSG00000075568	TMEM131	TRUE	FALSE
chr2	97805705	T	G	ENST00000186436	ENSG00000075568	TMEM131	TRUE	FALSE
chr2	97809686	A	C	ENST00000186436	ENSG00000075568	TMEM131	TRUE	FALSE
chr2	97809686	A	G	ENST00000186436	ENSG00000075568	TMEM131	TRUE	FALSE
chr2	97809686	A	T	ENST00000186436	ENSG00000075568	TMEM131	TRUE	FALSE
chr2	97809687	C	A	ENST00000186436	ENSG00000075568	TMEM131	TRUE	FALSE
chr2	97809687	C	G	ENST00000186436	ENSG00000075568	TMEM131	TRUE	FALSE
chr2	97809687	C	T	ENST00000186436	ENSG00000075568	TMEM131	TRUE	FALSE
chr2	97809717	T	A	ENST00000186436	ENSG00000075568	TMEM131	TRUE	TRUE
chr2	97809724	G	T	ENST00000186436	ENSG00000075568	TMEM131	TRUE	TRUE
chr2	97809734	G	C	ENST00000186436	ENSG00000075568	TMEM131	TRUE	TRUE
chr2	97809734	G	T	ENST00000186436	ENSG00000075568	TMEM131	TRUE	TRUE
chr2	97809756	T	A	ENST00000186436	ENSG00000075568	TMEM131	TRUE	TRUE
chr2	97809775	C	A	ENST00000186436	ENSG00000075568	TMEM131	TRUE	FALSE
chr2	97809775	C	G	ENST00000186436	ENSG00000075568	TMEM131	TRUE	FALSE
chr2	97809775	C	T	ENST00000186436	ENSG00000075568	TMEM131	TRUE	FALSE
chr2	97809776	T	A	ENST00000186436	ENSG00000075568	TMEM131	TRUE	FALSE
chr2	97809776	T	C	ENST00000186436	ENSG00000075568	TMEM131	TRUE	FALSE
chr2	97809776	T	G	ENST00000186436	ENSG00000075568	TMEM131	TRUE	FALSE
chr2	97811126	A	C	ENST00000186436	ENSG00000075568	TMEM131	TRUE	FALSE
chr2	97811126	A	G	ENST00000186436	ENSG00000075568	TMEM131	FALSE	FALSE
chr2	97811126	A	T	ENST00000186436	ENSG00000075568	TMEM131	TRUE	FALSE
chr2	97811127	C	A	ENST00000186436	ENSG00000075568	TMEM131	TRUE	FALSE
chr2	97811127	C	G	ENST00000186436	ENSG00000075568	TMEM131	TRUE	FALSE
chr2	97811127	C	T	ENST00000186436	ENSG00000075568	TMEM131	TRUE	FALSE
chr2	97811130	C	A	ENST00000186436	ENSG00000075568	TMEM131	TRUE	TRUE
chr2	97811131	A	C	ENST00000186436	ENSG00000075568	TMEM131	TRUE	TRUE
chr2	97811131	A	T	ENST00000186436	ENSG00000075568	TMEM131	TRUE	TRUE
chr2	97811148	G	A	ENST00000186436	ENSG00000075568	TMEM131	TRUE	TRUE
chr2	97811157	C	A	ENST00000186436	ENSG00000075568	TMEM131	TRUE	TRUE
chr2	97811172	C	A	ENST00000186436	ENSG00000075568	TMEM131	TRUE	TRUE
chr2	97811174	A	C	ENST00000186436	ENSG00000075568	TMEM131	TRUE	TRUE
chr2	97811174	A	T	ENST00000186436	ENSG00000075568	TMEM131	TRUE	TRUE
chr2	97811178	T	A	ENST00000186436	ENSG00000075568	TMEM131
chr2	97811181	T	A	ENST00000186436	ENSG00000075568	TMEM131	TRUE	TRUE
chr2	97811193	T	A	ENST00000186436	ENSG00000075568	TMEM131	TRUE	TRUE
chr2	97811199	T	A	ENST00000186436	ENSG00000075568	TMEM131	TRUE	TRUE
chr2	97811212	A	C	ENST00000186436	ENSG00000075568	TMEM131	TRUE	TRUE
chr2	97811212	A	T	ENST00000186436	ENSG00000075568	TMEM131	TRUE	TRUE
chr2	97811219	G	C	ENST00000186436	ENSG00000075568	TMEM131	TRUE	TRUE
chr2	97811219	G	T	ENST00000186436	ENSG00000075568	TMEM131	TRUE	TRUE
chr2	97811225	A	C	ENST00000186436	ENSG00000075568	TMEM131	TRUE	TRUE
chr2	97811225	A	T	ENST00000186436	ENSG00000075568	TMEM131	TRUE	TRUE
chr2	97811233	C	A	ENST00000186436	ENSG00000075568	TMEM131	TRUE	FALSE
chr2	97811233	C	G	ENST00000186436	ENSG00000075568	TMEM131	TRUE	FALSE
chr2	97811233	C	T	ENST00000186436	ENSG00000075568	TMEM131	TRUE	FALSE
chr2	97811234	T	A	ENST00000186436	ENSG00000075568	TMEM131	TRUE	FALSE
chr2	97811234	T	C	ENST00000186436	ENSG00000075568	TMEM131	TRUE	FALSE
chr2	97811234	T	G	ENST00000186436	ENSG00000075568	TMEM131	TRUE	FALSE
chr2	97812419	A	C	ENST00000186436	ENSG00000075568	TMEM131	TRUE	TRUE
chr2	97812419	A	G	ENST00000186436	ENSG00000075568	TMEM131	FALSE	FALSE
chr2	97812419	A	T	ENST00000186436	ENSG00000075568	TMEM131	TRUE	TRUE
chr2	97812420	C	A	ENST00000186436	ENSG00000075568	TMEM131	TRUE	TRUE
chr2	97812420	C	G	ENST00000186436	ENSG00000075568	TMEM131	TRUE	TRUE
chr2	97812420	C	T	ENST00000186436	ENSG00000075568	TMEM131	TRUE	FALSE
chr2	97812422	G	T	ENST00000186436	ENSG00000075568	TMEM131	TRUE	TRUE
chr2	97812425	G	C	ENST00000186436	ENSG00000075568	TMEM131	TRUE	TRUE
chr2	97812425	G	T	ENST00000186436	ENSG00000075568	TMEM131	TRUE	TRUE
chr2	97812429	G	A	ENST00000186436	ENSG00000075568	TMEM131	TRUE	TRUE
chr2	97812434	G	C	ENST00000186436	ENSG00000075568	TMEM131	TRUE	TRUE
chr2	97812434	G	T	ENST00000186436	ENSG00000075568	TMEM131	TRUE	TRUE
chr2	97812437	A	C	ENST00000186436	ENSG00000075568	TMEM131	TRUE	TRUE
chr2	97812437	A	T	ENST00000186436	ENSG00000075568	TMEM131	TRUE	TRUE
chr2	97812447	T	A	ENST00000186436	ENSG00000075568	TMEM131	TRUE	TRUE
chr2	97812450	C	A	ENST00000186436	ENSG00000075568	TMEM131	TRUE	TRUE
chr2	97812456	C	A	ENST00000186436	ENSG00000075568	TMEM131	TRUE	TRUE
chr2	97812467	G	C	ENST00000186436	ENSG00000075568	TMEM131	TRUE	TRUE
chr2	97812467	G	T	ENST00000186436	ENSG00000075568	TMEM131	TRUE	TRUE
chr2	97812483	T	A	ENST00000186436	ENSG00000075568	TMEM131	TRUE	TRUE
chr2	97812492	T	A	ENST00000186436	ENSG00000075568	TMEM131	TRUE	TRUE
chr2	97812495	C	A	ENST00000186436	ENSG00000075568	TMEM131	TRUE	TRUE
chr2	97812510	C	A	ENST00000186436	ENSG00000075568	TMEM131	TRUE	TRUE
chr2	97812515	G	C	ENST00000186436	ENSG00000075568	TMEM131	TRUE	TRUE
chr2	97812515	G	T	ENST00000186436	ENSG00000075568	TMEM131	TRUE	TRUE
chr2	97812518	A	C	ENST00000186436	ENSG00000075568	TMEM131	TRUE	TRUE
chr2	97812518	A	T	ENST00000186436	ENSG00000075568	TMEM131	TRUE	TRUE
chr2	97812528	C	A	ENST00000186436	ENSG00000075568	TMEM131	TRUE	TRUE
chr2	97812538	C	T	ENST00000186436	ENSG00000075568	TMEM131	TRUE	TRUE
chr2	97812539	C	T	ENST00000186436	ENSG00000075568	TMEM131	TRUE	TRUE
chr2	97812546	T	A	ENST00000186436	ENSG00000075568	TMEM131	TRUE	TRUE
chr2	97812554	A	T	ENST00000186436	ENSG00000075568	TMEM131	TRUE	TRUE
chr2	97812556	C	A	ENST00000186436	ENSG00000075568	TMEM131	TRUE	FALSE
chr2	97812556	C	G	ENST00000186436	ENSG00000075568	TMEM131	TRUE	FALSE
chr2	97812556	C	T	ENST00000186436	ENSG00000075568	TMEM131	TRUE	FALSE
chr2	97812557	T	A	ENST00000186436	ENSG00000075568	TMEM131	TRUE	FALSE
chr2	97812557	T	C	ENST00000186436	ENSG00000075568	TMEM131	TRUE	TRUE
chr2	97812557	T	G	ENST00000186436	ENSG00000075568	TMEM131	TRUE	FALSE
chr2	97812637	A	C	ENST00000186436	ENSG00000075568	TMEM131	TRUE	FALSE
chr2	97812637	A	G	ENST00000186436	ENSG00000075568	TMEM131	TRUE	FALSE
chr2	97812637	A	T	ENST00000186436	ENSG00000075568	TMEM131	TRUE	FALSE
chr2	97812638	C	A	ENST00000186436	ENSG00000075568	TMEM131	TRUE	FALSE
chr2	97812638	C	G	ENST00000186436	ENSG00000075568	TMEM131	TRUE	FALSE
chr2	97812638	C	T	ENST00000186436	ENSG00000075568	TMEM131	TRUE	FALSE
chr2	97812641	C	A	ENST00000186436	ENSG00000075568	TMEM131	TRUE	TRUE
chr2	97812670	A	C	ENST00000186436	ENSG00000075568	TMEM131	TRUE	TRUE
chr2	97812670	A	T	ENST00000186436	ENSG00000075568	TMEM131	TRUE	TRUE
chr2	97812686	C	A	ENST00000186436	ENSG00000075568	TMEM131	TRUE	TRUE
chr2	97812704	C	A	ENST00000186436	ENSG00000075568	TMEM131	TRUE	TRUE
chr2	97812722	C	A	ENST00000186436	ENSG00000075568	TMEM131	TRUE	TRUE
chr2	97812725	C	A	ENST00000186436	ENSG00000075568	TMEM131	TRUE	TRUE
chr2	97812731	T	A	ENST00000186436	ENSG00000075568	TMEM131	TRUE	TRUE
chr2	97812739	A	T	ENST00000186436	ENSG00000075568	TMEM131	TRUE	TRUE
chr2	97812747	G	C	ENST00000186436	ENSG00000075568	TMEM131	TRUE	TRUE
chr2	97812747	G	T	ENST00000186436	ENSG00000075568	TMEM131	TRUE	TRUE
chr2	97812750	C	A	ENST00000186436	ENSG00000075568	TMEM131	TRUE	FALSE
chr2	97812750	C	G	ENST00000186436	ENSG00000075568	TMEM131	TRUE	FALSE
chr2	97812750	C	T	ENST00000186436	ENSG00000075568	TMEM131	TRUE	FALSE
chr2	97812751	T	A	ENST00000186436	ENSG00000075568	TMEM131	TRUE	FALSE
chr2	97812751	T	C	ENST00000186436	ENSG00000075568	TMEM131	TRUE	FALSE
chr2	97812751	T	G	ENST00000186436	ENSG00000075568	TMEM131	TRUE	FALSE
chr2	97813969	A	C	ENST00000186436	ENSG00000075568	TMEM131	TRUE	FALSE
chr2	97813969	A	G	ENST00000186436	ENSG00000075568	TMEM131	TRUE	FALSE
chr2	97813969	A	T	ENST00000186436	ENSG00000075568	TMEM131	TRUE	FALSE
chr2	97813970	C	A	ENST00000186436	ENSG00000075568	TMEM131	TRUE	FALSE
chr2	97813970	C	G	ENST00000186436	ENSG00000075568	TMEM131	TRUE	FALSE
chr2	97813970	C	T	ENST00000186436	ENSG00000075568	TMEM131	TRUE	FALSE
chr2	97813975	A	C	ENST00000186436	ENSG00000075568	TMEM131	TRUE	TRUE
chr2	97813975	A	T	ENST00000186436	ENSG00000075568	TMEM131	TRUE	TRUE
chr2	97813986	G	C	ENST00000186436	ENSG00000075568	TMEM131	TRUE	TRUE
chr2	97813986	G	T	ENST00000186436	ENSG00000075568	TMEM131	TRUE	TRUE
chr2	97814002	A	C	ENST00000186436	ENSG00000075568	TMEM131	TRUE	TRUE
chr2	97814002	A	T	ENST00000186436	ENSG00000075568	TMEM131	TRUE	TRUE
chr2	97814012	T	A	ENST00000186436	ENSG00000075568	TMEM131	TRUE	TRUE
chr2	97814032	A	C	ENST00000186436	ENSG00000075568	TMEM131	TRUE	TRUE
chr2	97814032	A	T	ENST00000186436	ENSG00000075568	TMEM131	TRUE	TRUE
chr2	97814059	G	C	ENST00000186436	ENSG00000075568	TMEM131	TRUE	TRUE
chr2	97814059	G	T	ENST00000186436	ENSG00000075568	TMEM131	TRUE	TRUE
chr2	97814091	G	C	ENST00000186436	ENSG00000075568	TMEM131	TRUE	TRUE
chr2	97814091	G	T	ENST00000186436	ENSG00000075568	TMEM131	TRUE	TRUE
chr2	97814096	C	A	ENST00000186436	ENSG00000075568	TMEM131	TRUE	TRUE
chr2	97814098	G	C	ENST00000186436	ENSG00000075568	TMEM131	TRUE	TRUE
chr2	97814098	G	T	ENST00000186436	ENSG00000075568	TMEM131	TRUE	TRUE
chr2	97814102	C	A	ENST00000186436	ENSG00000075568	TMEM131	TRUE	TRUE
chr2	97814116	A	C	ENST00000186436	ENSG00000075568	TMEM131	TRUE	TRUE
chr2	97814116	A	T	ENST00000186436	ENSG00000075568	TMEM131	TRUE	TRUE
chr2	97814126	T	A	ENST00000186436	ENSG00000075568	TMEM131	TRUE	TRUE
chr2	97814142	C	A	ENST00000186436	ENSG00000075568	TMEM131	TRUE	FALSE
chr2	97814142	C	G	ENST00000186436	ENSG00000075568	TMEM131	TRUE	FALSE
chr2	97814142	C	T	ENST00000186436	ENSG00000075568	TMEM131	TRUE	FALSE
chr2	97814143	T	A	ENST00000186436	ENSG00000075568	TMEM131	TRUE	FALSE
chr2	97814143	T	C	ENST00000186436	ENSG00000075568	TMEM131	TRUE	FALSE
chr2	97814143	T	G	ENST00000186436	ENSG00000075568	TMEM131	TRUE	FALSE
chr2	97814233	A	C	ENST00000186436	ENSG00000075568	TMEM131	TRUE	FALSE
chr2	97814233	A	G	ENST00000186436	ENSG00000075568	TMEM131	TRUE	FALSE
chr2	97814233	A	T	ENST00000186436	ENSG00000075568	TMEM131	TRUE	FALSE
chr2	97814234	C	A	ENST00000186436	ENSG00000075568	TMEM131	TRUE	FALSE
chr2	97814234	C	G	ENST00000186436	ENSG00000075568	TMEM131	TRUE	FALSE
chr2	97814234	C	T	ENST00000186436	ENSG00000075568	TMEM131	TRUE	FALSE
chr2	97814237	T	A	ENST00000186436	ENSG00000075568	TMEM131	TRUE	TRUE
chr2	97814249	T	A	ENST00000186436	ENSG00000075568	TMEM131	TRUE	TRUE
chr2	97814255	C	A	ENST00000186436	ENSG00000075568	TMEM131	TRUE	TRUE
chr2	97814258	C	A	ENST00000186436	ENSG00000075568	TMEM131	TRUE	TRUE
chr2	97814266	A	T	ENST00000186436	ENSG00000075568	TMEM131	TRUE	TRUE
chr2	97814310	G	C	ENST00000186436	ENSG00000075568	TMEM131	TRUE	TRUE
chr2	97814310	G	T	ENST00000186436	ENSG00000075568	TMEM131	TRUE	TRUE
chr2	97814324	C	A	ENST00000186436	ENSG00000075568	TMEM131	TRUE	TRUE
chr2	97814348	G	A	ENST00000186436	ENSG00000075568	TMEM131	TRUE	TRUE
chr2	97814359	A	C	ENST00000186436	ENSG00000075568	TMEM131	TRUE	TRUE
chr2	97814359	A	T	ENST00000186436	ENSG00000075568	TMEM131	TRUE	TRUE
chr2	97814381	C	A	ENST00000186436	ENSG00000075568	TMEM131	TRUE	TRUE
chr2	97814383	A	T	ENST00000186436	ENSG00000075568	TMEM131	TRUE	TRUE
chr2	97814385	A	C	ENST00000186436	ENSG00000075568	TMEM131	TRUE	TRUE
chr2	97814385	A	T	ENST00000186436	ENSG00000075568	TMEM131	TRUE	TRUE
chr2	97814389	C	A	ENST00000186436	ENSG00000075568	TMEM131	TRUE	FALSE
chr2	97814389	C	G	ENST00000186436	ENSG00000075568	TMEM131	TRUE	FALSE
chr2	97814389	C	T	ENST00000186436	ENSG00000075568	TMEM131	TRUE	FALSE
chr2	97814390	T	A	ENST00000186436	ENSG00000075568	TMEM131	TRUE	FALSE
chr2	97814390	T	C	ENST00000186436	ENSG00000075568	TMEM131	TRUE	FALSE
chr2	97814390	T	G	ENST00000186436	ENSG00000075568	TMEM131	TRUE	FALSE
chr2	97815197	A	C	ENST00000186436	ENSG00000075568	TMEM131	TRUE	FALSE
chr2	97815197	A	G	ENST00000186436	ENSG00000075568	TMEM131	TRUE	FALSE
chr2	97815197	A	T	ENST00000186436	ENSG00000075568	TMEM131	TRUE	FALSE
chr2	97815198	C	A	ENST00000186436	ENSG00000075568	TMEM131	TRUE	FALSE
chr2	97815198	C	G	ENST00000186436	ENSG00000075568	TMEM131	TRUE	FALSE
chr2	97815198	C	T	ENST00000186436	ENSG00000075568	TMEM131	TRUE	FALSE
chr2	97815205	A	C	ENST00000186436	ENSG00000075568	TMEM131	TRUE	TRUE
chr2	97815205	A	T	ENST00000186436	ENSG00000075568	TMEM131	TRUE	TRUE
chr2	97815212	C	A	ENST00000186436	ENSG00000075568	TMEM131	TRUE	TRUE
chr2	97815218	G	A	ENST00000186436	ENSG00000075568	TMEM131	TRUE	TRUE
chr2	97815219	A	C	ENST00000186436	ENSG00000075568	TMEM131	TRUE	TRUE
chr2	97815219	A	T	ENST00000186436	ENSG00000075568	TMEM131	TRUE	TRUE
chr2	97815230	C	A	ENST00000186436	ENSG00000075568	TMEM131	TRUE	TRUE
chr2	97815236	T	A	ENST00000186436	ENSG00000075568	TMEM131	TRUE	TRUE
chr2	97815240	A	C	ENST00000186436	ENSG00000075568	TMEM131	TRUE	TRUE
chr2	97815240	A	T	ENST00000186436	ENSG00000075568	TMEM131	TRUE	TRUE
chr2	97815248	T	A	ENST00000186436	ENSG00000075568	TMEM131	TRUE	TRUE
chr2	97815251	C	A	ENST00000186436	ENSG00000075568	TMEM131	TRUE	TRUE
chr2	97815254	T	A	ENST00000186436	ENSG00000075568	TMEM131	TRUE	TRUE
chr2	97815260	T	A	ENST00000186436	ENSG00000075568	TMEM131	TRUE	TRUE
chr2	97815272	T	A	ENST00000186436	ENSG00000075568	TMEM131	TRUE	TRUE
chr2	97815284	G	A	ENST00000186436	ENSG00000075568	TMEM131	TRUE	TRUE
chr2	97815293	T	A	ENST00000186436	ENSG00000075568	TMEM131	TRUE	TRUE
chr2	97815296	T	A	ENST00000186436	ENSG00000075568	TMEM131	TRUE	TRUE
chr2	97815302	T	A	ENST00000186436	ENSG00000075568	TMEM131	TRUE	TRUE
chr2	97815304	G	T	ENST00000186436	ENSG00000075568	TMEM131	TRUE	TRUE
chr2	97815308	C	A	ENST00000186436	ENSG00000075568	TMEM131	TRUE	FALSE
chr2	97815308	C	G	ENST00000186436	ENSG00000075568	TMEM131	TRUE	FALSE
chr2	97815308	C	T	ENST00000186436	ENSG00000075568	TMEM131	TRUE	FALSE
chr2	97815309	T	A	ENST00000186436	ENSG00000075568	TMEM131	TRUE	FALSE
chr2	97815309	T	C	ENST00000186436	ENSG00000075568	TMEM131	TRUE	FALSE
chr2	97815309	T	G	ENST00000186436	ENSG00000075568	TMEM131	TRUE	FALSE
chr2	97818611	G	A	ENST00000186436	ENSG00000075568	TMEM131	FALSE	FALSE
chr2	97818611	G	C	ENST00000186436	ENSG00000075568	TMEM131	TRUE	FALSE
chr2	97818611	G	T	ENST00000186436	ENSG00000075568	TMEM131	TRUE	FALSE
chr2	97818612	C	A	ENST00000186436	ENSG00000075568	TMEM131	TRUE	FALSE
chr2	97818612	C	G	ENST00000186436	ENSG00000075568	TMEM131	TRUE	FALSE
chr2	97818612	C	T	ENST00000186436	ENSG00000075568	TMEM131	TRUE	FALSE
chr2	97818637	T	A	ENST00000186436	ENSG00000075568	TMEM131	TRUE	TRUE
chr2	97818641	G	C	ENST00000186436	ENSG00000075568	TMEM131	TRUE	TRUE
chr2	97818641	G	T	ENST00000186436	ENSG00000075568	TMEM131	TRUE	TRUE
chr2	97818646	T	A	ENST00000186436	ENSG00000075568	TMEM131	TRUE	TRUE
chr2	97818652	C	A	ENST00000186436	ENSG00000075568	TMEM131	TRUE	TRUE
chr2	97818654	G	C	ENST00000186436	ENSG00000075568	TMEM131	TRUE	TRUE
chr2	97818654	G	T	ENST00000186436	ENSG00000075568	TMEM131	TRUE	TRUE
chr2	97818661	T	A	ENST00000186436	ENSG00000075568	TMEM131	TRUE	TRUE
chr2	97818663	A	C	ENST00000186436	ENSG00000075568	TMEM131	TRUE	TRUE
chr2	97818663	A	T	ENST00000186436	ENSG00000075568	TMEM131	TRUE	TRUE
chr2	97818676	T	A	ENST00000186436	ENSG00000075568	TMEM131	TRUE	TRUE
chr2	97818703	G	A	ENST00000186436	ENSG00000075568	TMEM131	TRUE	TRUE
chr2	97818715	G	A	ENST00000186436	ENSG00000075568	TMEM131	TRUE	TRUE
chr2	97818722	C	A	ENST00000186436	ENSG00000075568	TMEM131	TRUE	FALSE
chr2	97818722	C	G	ENST00000186436	ENSG00000075568	TMEM131	TRUE	FALSE
chr2	97818722	C	T	ENST00000186436	ENSG00000075568	TMEM131	TRUE	FALSE
chr2	97818723	T	A	ENST00000186436	ENSG00000075568	TMEM131	TRUE	FALSE
chr2	97818723	T	C	ENST00000186436	ENSG00000075568	TMEM131	TRUE	FALSE
chr2	97818723	T	G	ENST00000186436	ENSG00000075568	TMEM131	TRUE	FALSE
chr2	97833363	A	C	ENST00000186436	ENSG00000075568	TMEM131	TRUE	FALSE
chr2	97833363	A	G	ENST00000186436	ENSG00000075568	TMEM131	TRUE	FALSE
chr2	97833363	A	T	ENST00000186436	ENSG00000075568	TMEM131	TRUE	FALSE
chr2	97833364	C	A	ENST00000186436	ENSG00000075568	TMEM131	TRUE	FALSE
chr2	97833364	C	G	ENST00000186436	ENSG00000075568	TMEM131	TRUE	FALSE
chr2	97833364	C	T	ENST00000186436	ENSG00000075568	TMEM131	TRUE	FALSE
chr2	97833382	T	A	ENST00000186436	ENSG00000075568	TMEM131
chr2	97833388	C	A	ENST00000186436	ENSG00000075568	TMEM131
chr2	97833390	G	C	ENST00000186436	ENSG00000075568	TMEM131
chr2	97833390	G	T	ENST00000186436	ENSG00000075568	TMEM131
chr2	97833396	A	C	ENST00000186436	ENSG00000075568	TMEM131
chr2	97833396	A	T	ENST00000186436	ENSG00000075568	TMEM131
chr2	97833399	A	C	ENST00000186436	ENSG00000075568	TMEM131
chr2	97833399	A	T	ENST00000186436	ENSG00000075568	TMEM131
chr2	97833411	A	C	ENST00000186436	ENSG00000075568	TMEM131
chr2	97833411	A	T	ENST00000186436	ENSG00000075568	TMEM131
chr2	97833418	T	A	ENST00000186436	ENSG00000075568	TMEM131
chr2	97833427	C	A	ENST00000186436	ENSG00000075568	TMEM131	TRUE	FALSE
chr2	97833427	C	G	ENST00000186436	ENSG00000075568	TMEM131	TRUE	FALSE
chr2	97833427	C	T	ENST00000186436	ENSG00000075568	TMEM131	TRUE	FALSE
chr2	97833428	T	A	ENST00000186436	ENSG00000075568	TMEM131	TRUE	FALSE
chr2	97833428	T	C	ENST00000186436	ENSG00000075568	TMEM131	TRUE	FALSE
chr2	97833428	T	G	ENST00000186436	ENSG00000075568	TMEM131	TRUE	FALSE
chr2	97834619	A	C	ENST00000186436	ENSG00000075568	TMEM131	TRUE	FALSE
chr2	97834619	A	G	ENST00000186436	ENSG00000075568	TMEM131	TRUE	FALSE
chr2	97834619	A	T	ENST00000186436	ENSG00000075568	TMEM131	TRUE	FALSE
chr2	97834620	C	A	ENST00000186436	ENSG00000075568	TMEM131	TRUE	FALSE
chr2	97834620	C	G	ENST00000186436	ENSG00000075568	TMEM131	TRUE	FALSE
chr2	97834620	C	T	ENST00000186436	ENSG00000075568	TMEM131	TRUE	FALSE
chr2	97834624	G	A	ENST00000186436	ENSG00000075568	TMEM131	TRUE	TRUE
chr2	97834630	T	A	ENST00000186436	ENSG00000075568	TMEM131	TRUE	TRUE
chr2	97834647	A	C	ENST00000186436	ENSG00000075568	TMEM131	TRUE	TRUE
chr2	97834647	A	T	ENST00000186436	ENSG00000075568	TMEM131	TRUE	TRUE
chr2	97834654	C	A	ENST00000186436	ENSG00000075568	TMEM131	TRUE	TRUE
chr2	97834659	G	C	ENST00000186436	ENSG00000075568	TMEM131	TRUE	TRUE
chr2	97834659	G	T	ENST00000186436	ENSG00000075568	TMEM131	TRUE	TRUE
chr2	97834664	A	C	ENST00000186436	ENSG00000075568	TMEM131	TRUE	TRUE
chr2	97834664	A	T	ENST00000186436	ENSG00000075568	TMEM131	TRUE	TRUE
chr2	97834672	C	A	ENST00000186436	ENSG00000075568	TMEM131	TRUE	TRUE
chr2	97834678	C	A	ENST00000186436	ENSG00000075568	TMEM131	TRUE	FALSE
chr2	97834678	C	G	ENST00000186436	ENSG00000075568	TMEM131	TRUE	FALSE
chr2	97834678	C	T	ENST00000186436	ENSG00000075568	TMEM131	TRUE	FALSE
chr2	97834679	T	A	ENST00000186436	ENSG00000075568	TMEM131	TRUE	FALSE
chr2	97834679	T	C	ENST00000186436	ENSG00000075568	TMEM131	TRUE	TRUE
chr2	97834679	T	G	ENST00000186436	ENSG00000075568	TMEM131	TRUE	FALSE
chr2	97834773	A	C	ENST00000186436	ENSG00000075568	TMEM131	TRUE	FALSE
chr2	97834773	A	G	ENST00000186436	ENSG00000075568	TMEM131	TRUE	FALSE
chr2	97834773	A	T	ENST00000186436	ENSG00000075568	TMEM131	TRUE	FALSE
chr2	97834774	C	A	ENST00000186436	ENSG00000075568	TMEM131	TRUE	FALSE
chr2	97834774	C	G	ENST00000186436	ENSG00000075568	TMEM131	TRUE	FALSE
chr2	97834774	C	T	ENST00000186436	ENSG00000075568	TMEM131	TRUE	FALSE
chr2	97834787	C	A	ENST00000186436	ENSG00000075568	TMEM131	TRUE	TRUE
chr2	97834793	C	A	ENST00000186436	ENSG00000075568	TMEM131	TRUE	TRUE
chr2	97834814	C	A	ENST00000186436	ENSG00000075568	TMEM131	TRUE	TRUE
chr2	97834825	G	C	ENST00000186436	ENSG00000075568	TMEM131	TRUE	TRUE
chr2	97834825	G	T	ENST00000186436	ENSG00000075568	TMEM131	TRUE	TRUE
chr2	97834838	T	A	ENST00000186436	ENSG00000075568	TMEM131	TRUE	TRUE
chr2	97834844	T	A	ENST00000186436	ENSG00000075568	TMEM131	TRUE	TRUE
chr2	97834871	C	A	ENST00000186436	ENSG00000075568	TMEM131	TRUE	TRUE
chr2	97834874	T	A	ENST00000186436	ENSG00000075568	TMEM131	TRUE	TRUE
chr2	97834879	G	C	ENST00000186436	ENSG00000075568	TMEM131	TRUE	TRUE
chr2	97834879	G	T	ENST00000186436	ENSG00000075568	TMEM131	TRUE	TRUE
chr2	97834892	T	A	ENST00000186436	ENSG00000075568	TMEM131	TRUE	TRUE
chr2	97834901	C	A	ENST00000186436	ENSG00000075568	TMEM131	TRUE	TRUE
chr2	97834904	T	A	ENST00000186436	ENSG00000075568	TMEM131	TRUE	TRUE
chr2	97834910	C	A	ENST00000186436	ENSG00000075568	TMEM131	TRUE	TRUE
chr2	97834911	A	C	ENST00000186436	ENSG00000075568	TMEM131	TRUE	TRUE
chr2	97834911	A	T	ENST00000186436	ENSG00000075568	TMEM131	TRUE	TRUE
chr2	97834925	C	A	ENST00000186436	ENSG00000075568	TMEM131	TRUE	TRUE
chr2	97834926	C	A	ENST00000186436	ENSG00000075568	TMEM131	TRUE	FALSE
chr2	97834926	C	G	ENST00000186436	ENSG00000075568	TMEM131	TRUE	FALSE
chr2	97834926	C	T	ENST00000186436	ENSG00000075568	TMEM131	TRUE	FALSE
chr2	97834927	T	A	ENST00000186436	ENSG00000075568	TMEM131	TRUE	FALSE
chr2	97834927	T	C	ENST00000186436	ENSG00000075568	TMEM131	TRUE	FALSE
chr2	97834927	T	G	ENST00000186436	ENSG00000075568	TMEM131	TRUE	FALSE
chr2	97837075	A	C	ENST00000186436	ENSG00000075568	TMEM131	TRUE	FALSE
chr2	97837075	A	G	ENST00000186436	ENSG00000075568	TMEM131	TRUE	FALSE
chr2	97837075	A	T	ENST00000186436	ENSG00000075568	TMEM131	TRUE	FALSE
chr2	97837076	C	A	ENST00000186436	ENSG00000075568	TMEM131	TRUE	FALSE
chr2	97837076	C	G	ENST00000186436	ENSG00000075568	TMEM131	TRUE	FALSE
chr2	97837076	C	T	ENST00000186436	ENSG00000075568	TMEM131	TRUE	FALSE
chr2	97837077	C	T	ENST00000186436	ENSG00000075568	TMEM131	TRUE	TRUE
chr2	97837078	C	T	ENST00000186436	ENSG00000075568	TMEM131	TRUE	TRUE
chr2	97837085	T	A	ENST00000186436	ENSG00000075568	TMEM131	TRUE	TRUE
chr2	97837088	T	A	ENST00000186436	ENSG00000075568	TMEM131	TRUE	TRUE
chr2	97837097	C	A	ENST00000186436	ENSG00000075568	TMEM131	TRUE	TRUE
chr2	97837100	G	A	ENST00000186436	ENSG00000075568	TMEM131	TRUE	TRUE
chr2	97837103	G	A	ENST00000186436	ENSG00000075568	TMEM131	TRUE	TRUE
chr2	97837118	C	A	ENST00000186436	ENSG00000075568	TMEM131	TRUE	TRUE
chr2	97837133	C	A	ENST00000186436	ENSG00000075568	TMEM131	TRUE	TRUE
chr2	97837136	C	A	ENST00000186436	ENSG00000075568	TMEM131	TRUE	TRUE
chr2	97837143	G	C	ENST00000186436	ENSG00000075568	TMEM131	TRUE	TRUE
chr2	97837143	G	T	ENST00000186436	ENSG00000075568	TMEM131	TRUE	TRUE
chr2	97837151	C	A	ENST00000186436	ENSG00000075568	TMEM131	TRUE	TRUE
chr2	97837158	C	A	ENST00000186436	ENSG00000075568	TMEM131	TRUE	FALSE
chr2	97837158	C	G	ENST00000186436	ENSG00000075568	TMEM131	TRUE	FALSE
chr2	97837158	C	T	ENST00000186436	ENSG00000075568	TMEM131	TRUE	FALSE
chr2	97837159	T	A	ENST00000186436	ENSG00000075568	TMEM131	TRUE	FALSE
chr2	97837159	T	C	ENST00000186436	ENSG00000075568	TMEM131	TRUE	FALSE
chr2	97837159	T	G	ENST00000186436	ENSG00000075568	TMEM131	TRUE	FALSE
chr2	97841813	A	C	ENST00000186436	ENSG00000075568	TMEM131	TRUE	TRUE
chr2	97841813	A	G	ENST00000186436	ENSG00000075568	TMEM131	FALSE	FALSE
chr2	97841813	A	T	ENST00000186436	ENSG00000075568	TMEM131	TRUE	TRUE
chr2	97841814	C	A	ENST00000186436	ENSG00000075568	TMEM131	TRUE	TRUE
chr2	97841814	C	G	ENST00000186436	ENSG00000075568	TMEM131	TRUE	TRUE
chr2	97841814	C	T	ENST00000186436	ENSG00000075568	TMEM131	TRUE	TRUE
chr2	97841817	G	A	ENST00000186436	ENSG00000075568	TMEM131	TRUE	TRUE
chr2	97841819	A	C	ENST00000186436	ENSG00000075568	TMEM131	TRUE	TRUE
chr2	97841819	A	T	ENST00000186436	ENSG00000075568	TMEM131	TRUE	TRUE
chr2	97841826	C	A	ENST00000186436	ENSG00000075568	TMEM131	TRUE	TRUE
chr2	97841858	G	C	ENST00000186436	ENSG00000075568	TMEM131	TRUE	TRUE
chr2	97841858	G	T	ENST00000186436	ENSG00000075568	TMEM131	TRUE	TRUE
chr2	97841883	T	A	ENST00000186436	ENSG00000075568	TMEM131	TRUE	TRUE
chr2	97841903	A	T	ENST00000186436	ENSG00000075568	TMEM131	TRUE	TRUE
chr2	97841907	G	A	ENST00000186436	ENSG00000075568	TMEM131	TRUE	TRUE
chr2	97841908	A	C	ENST00000186436	ENSG00000075568	TMEM131	TRUE	TRUE
chr2	97841908	A	T	ENST00000186436	ENSG00000075568	TMEM131	TRUE	TRUE
chr2	97841925	C	A	ENST00000186436	ENSG00000075568	TMEM131	TRUE	TRUE
chr2	97841938	C	A	ENST00000186436	ENSG00000075568	TMEM131	TRUE	FALSE
chr2	97841938	C	G	ENST00000186436	ENSG00000075568	TMEM131	TRUE	FALSE
chr2	97841938	C	T	ENST00000186436	ENSG00000075568	TMEM131	TRUE	FALSE
chr2	97841939	T	A	ENST00000186436	ENSG00000075568	TMEM131	TRUE	FALSE
chr2	97841939	T	C	ENST00000186436	ENSG00000075568	TMEM131	TRUE	FALSE
chr2	97841939	T	G	ENST00000186436	ENSG00000075568	TMEM131	TRUE	FALSE
chr2	97844143	A	C	ENST00000186436	ENSG00000075568	TMEM131	TRUE	FALSE
chr2	97844143	A	G	ENST00000186436	ENSG00000075568	TMEM131	TRUE	FALSE
chr2	97844143	A	T	ENST00000186436	ENSG00000075568	TMEM131	TRUE	FALSE
chr2	97844144	C	A	ENST00000186436	ENSG00000075568	TMEM131	TRUE	FALSE
chr2	97844144	C	G	ENST00000186436	ENSG00000075568	TMEM131	TRUE	FALSE
chr2	97844144	C	T	ENST00000186436	ENSG00000075568	TMEM131	TRUE	FALSE
chr2	97844147	G	A	ENST00000186436	ENSG00000075568	TMEM131
chr2	97844148	G	C	ENST00000186436	ENSG00000075568	TMEM131
chr2	97844148	G	T	ENST00000186436	ENSG00000075568	TMEM131
chr2	97844185	A	C	ENST00000186436	ENSG00000075568	TMEM131
chr2	97844185	A	T	ENST00000186436	ENSG00000075568	TMEM131
chr2	97844195	C	A	ENST00000186436	ENSG00000075568	TMEM131
chr2	97844204	C	A	ENST00000186436	ENSG00000075568	TMEM131
chr2	97844213	T	A	ENST00000186436	ENSG00000075568	TMEM131
chr2	97844236	G	C	ENST00000186436	ENSG00000075568	TMEM131
chr2	97844236	G	T	ENST00000186436	ENSG00000075568	TMEM131
chr2	97844246	C	A	ENST00000186436	ENSG00000075568	TMEM131
chr2	97844249	C	A	ENST00000186436	ENSG00000075568	TMEM131
chr2	97844261	T	A	ENST00000186436	ENSG00000075568	TMEM131
chr2	97844262	C	A	ENST00000186436	ENSG00000075568	TMEM131	TRUE	FALSE
chr2	97844262	C	G	ENST00000186436	ENSG00000075568	TMEM131	TRUE	FALSE
chr2	97844262	C	T	ENST00000186436	ENSG00000075568	TMEM131	TRUE	FALSE
chr2	97844263	T	A	ENST00000186436	ENSG00000075568	TMEM131	TRUE	FALSE
chr2	97844263	T	C	ENST00000186436	ENSG00000075568	TMEM131	TRUE	FALSE
chr2	97844263	T	G	ENST00000186436	ENSG00000075568	TMEM131	TRUE	FALSE
chr2	97859302	A	C	ENST00000186436	ENSG00000075568	TMEM131	TRUE	FALSE
chr2	97859302	A	G	ENST00000186436	ENSG00000075568	TMEM131	TRUE	FALSE
chr2	97859302	A	T	ENST00000186436	ENSG00000075568	TMEM131	TRUE	FALSE
chr2	97859303	C	A	ENST00000186436	ENSG00000075568	TMEM131	TRUE	FALSE
chr2	97859303	C	G	ENST00000186436	ENSG00000075568	TMEM131	TRUE	FALSE
chr2	97859303	C	T	ENST00000186436	ENSG00000075568	TMEM131	TRUE	FALSE
chr2	97859312	G	A	ENST00000186436	ENSG00000075568	TMEM131	TRUE	TRUE
chr2	97859320	G	C	ENST00000186436	ENSG00000075568	TMEM131	TRUE	TRUE
chr2	97859320	G	T	ENST00000186436	ENSG00000075568	TMEM131	TRUE	TRUE
chr2	97859335	G	C	ENST00000186436	ENSG00000075568	TMEM131	TRUE	TRUE
chr2	97859335	G	T	ENST00000186436	ENSG00000075568	TMEM131	TRUE	TRUE
chr2	97859353	G	C	ENST00000186436	ENSG00000075568	TMEM131	TRUE	TRUE
chr2	97859353	G	T	ENST00000186436	ENSG00000075568	TMEM131	TRUE	TRUE
chr2	97859359	A	C	ENST00000186436	ENSG00000075568	TMEM131	TRUE	TRUE
chr2	97859359	A	T	ENST00000186436	ENSG00000075568	TMEM131	TRUE	TRUE
chr2	97859372	C	A	ENST00000186436	ENSG00000075568	TMEM131	TRUE	TRUE
chr2	97859375	C	A	ENST00000186436	ENSG00000075568	TMEM131	TRUE	TRUE
chr2	97859392	A	C	ENST00000186436	ENSG00000075568	TMEM131	TRUE	TRUE
chr2	97859392	A	T	ENST00000186436	ENSG00000075568	TMEM131	TRUE	TRUE
chr2	97859394	G	C	ENST00000186436	ENSG00000075568	TMEM131	TRUE	TRUE
chr2	97859394	G	T	ENST00000186436	ENSG00000075568	TMEM131	TRUE	TRUE
chr2	97859402	T	A	ENST00000186436	ENSG00000075568	TMEM131	TRUE	TRUE
chr2	97859405	C	A	ENST00000186436	ENSG00000075568	TMEM131	TRUE	TRUE
chr2	97859411	T	A	ENST00000186436	ENSG00000075568	TMEM131	TRUE	TRUE
chr2	97859420	C	A	ENST00000186436	ENSG00000075568	TMEM131	TRUE	TRUE
chr2	97859428	C	A	ENST00000186436	ENSG00000075568	TMEM131	TRUE	FALSE
chr2	97859428	C	G	ENST00000186436	ENSG00000075568	TMEM131	TRUE	FALSE
chr2	97859428	C	T	ENST00000186436	ENSG00000075568	TMEM131	TRUE	FALSE
chr2	97859429	T	A	ENST00000186436	ENSG00000075568	TMEM131	TRUE	FALSE
chr2	97859429	T	C	ENST00000186436	ENSG00000075568	TMEM131	TRUE	FALSE
chr2	97859429	T	G	ENST00000186436	ENSG00000075568	TMEM131	TRUE	FALSE
chr2	97888050	A	C	ENST00000186436	ENSG00000075568	TMEM131	TRUE	FALSE
chr2	97888050	A	G	ENST00000186436	ENSG00000075568	TMEM131	TRUE	FALSE
chr2	97888050	A	T	ENST00000186436	ENSG00000075568	TMEM131	TRUE	FALSE
chr2	97888051	C	A	ENST00000186436	ENSG00000075568	TMEM131	TRUE	FALSE
chr2	97888051	C	G	ENST00000186436	ENSG00000075568	TMEM131	TRUE	FALSE
chr2	97888051	C	T	ENST00000186436	ENSG00000075568	TMEM131	TRUE	FALSE
chr2	97888053	G	A	ENST00000186436	ENSG00000075568	TMEM131	TRUE	TRUE
chr2	97888056	C	A	ENST00000186436	ENSG00000075568	TMEM131	TRUE	TRUE
chr2	97888080	C	A	ENST00000186436	ENSG00000075568	TMEM131	TRUE	TRUE
chr2	97888086	G	A	ENST00000186436	ENSG00000075568	TMEM131	TRUE	TRUE
chr2	97888096	G	T	ENST00000186436	ENSG00000075568	TMEM131	TRUE	TRUE
chr2	97888108	G	C	ENST00000186436	ENSG00000075568	TMEM131	TRUE	TRUE
chr2	97888108	G	T	ENST00000186436	ENSG00000075568	TMEM131	TRUE	TRUE
chr2	97888121	C	A	ENST00000186436	ENSG00000075568	TMEM131	TRUE	FALSE
chr2	97888121	C	G	ENST00000186436	ENSG00000075568	TMEM131	TRUE	FALSE
chr2	97888121	C	T	ENST00000186436	ENSG00000075568	TMEM131	TRUE	FALSE
chr2	97888122	T	A	ENST00000186436	ENSG00000075568	TMEM131	TRUE	FALSE
chr2	97888122	T	C	ENST00000186436	ENSG00000075568	TMEM131	TRUE	FALSE
chr2	97888122	T	G	ENST00000186436	ENSG00000075568	TMEM131	TRUE	FALSE
chr2	97908656	A	C	ENST00000186436	ENSG00000075568	TMEM131	FALSE	FALSE
chr2	97908656	A	G	ENST00000186436	ENSG00000075568	TMEM131	FALSE	FALSE
chr2	97908656	A	T	ENST00000186436	ENSG00000075568	TMEM131	FALSE	FALSE
chr2	97908657	C	A	ENST00000186436	ENSG00000075568	TMEM131	TRUE	FALSE
chr2	97908657	C	G	ENST00000186436	ENSG00000075568	TMEM131	TRUE	FALSE
chr2	97908657	C	T	ENST00000186436	ENSG00000075568	TMEM131	FALSE	FALSE
chr2	97908662	T	A	ENST00000186436	ENSG00000075568	TMEM131	TRUE	TRUE
chr2	97908665	G	A	ENST00000186436	ENSG00000075568	TMEM131	TRUE	TRUE
chr2	97908668	G	A	ENST00000186436	ENSG00000075568	TMEM131	TRUE	TRUE
chr2	97908669	A	C	ENST00000186436	ENSG00000075568	TMEM131	TRUE	TRUE
chr2	97908669	A	T	ENST00000186436	ENSG00000075568	TMEM131	TRUE	TRUE
chr2	97908673	G	C	ENST00000186436	ENSG00000075568	TMEM131	TRUE	TRUE
chr2	97908673	G	T	ENST00000186436	ENSG00000075568	TMEM131	TRUE	TRUE
chr2	97908683	C	A	ENST00000186436	ENSG00000075568	TMEM131	TRUE	TRUE
chr2	97908695	C	A	ENST00000186436	ENSG00000075568	TMEM131	TRUE	TRUE
chr2	97908699	C	A	ENST00000186436	ENSG00000075568	TMEM131	TRUE	FALSE
chr2	97908699	C	G	ENST00000186436	ENSG00000075568	TMEM131	TRUE	FALSE
chr2	97908699	C	T	ENST00000186436	ENSG00000075568	TMEM131	TRUE	FALSE
chr2	97908700	T	A	ENST00000186436	ENSG00000075568	TMEM131	TRUE	FALSE
chr2	97908700	T	C	ENST00000186436	ENSG00000075568	TMEM131	TRUE	FALSE
chr2	97908700	T	G	ENST00000186436	ENSG00000075568	TMEM131	TRUE	FALSE
chr2	97927424	A	C	ENST00000186436	ENSG00000075568	TMEM131	TRUE	FALSE
chr2	97927424	A	G	ENST00000186436	ENSG00000075568	TMEM131	TRUE	FALSE
chr2	97927424	A	T	ENST00000186436	ENSG00000075568	TMEM131	TRUE	FALSE
chr2	97927425	C	A	ENST00000186436	ENSG00000075568	TMEM131	TRUE	FALSE
chr2	97927425	C	G	ENST00000186436	ENSG00000075568	TMEM131	TRUE	FALSE
chr2	97927425	C	T	ENST00000186436	ENSG00000075568	TMEM131	TRUE	FALSE
chr2	97927428	G	A	ENST00000186436	ENSG00000075568	TMEM131	TRUE	TRUE
chr2	97927440	C	A	ENST00000186436	ENSG00000075568	TMEM131	TRUE	TRUE
chr2	97927461	C	A	ENST00000186436	ENSG00000075568	TMEM131	TRUE	TRUE
chr2	97927473	C	A	ENST00000186436	ENSG00000075568	TMEM131	TRUE	TRUE
chr2	97927475	G	C	ENST00000186436	ENSG00000075568	TMEM131	TRUE	TRUE
chr2	97927475	G	T	ENST00000186436	ENSG00000075568	TMEM131	TRUE	TRUE
chr2	97927479	G	A	ENST00000186436	ENSG00000075568	TMEM131	TRUE	TRUE
chr2	97927488	C	A	ENST00000186436	ENSG00000075568	TMEM131	TRUE	FALSE
chr2	97927488	C	G	ENST00000186436	ENSG00000075568	TMEM131	TRUE	FALSE
chr2	97927488	C	T	ENST00000186436	ENSG00000075568	TMEM131	TRUE	FALSE
chr2	97927489	T	A	ENST00000186436	ENSG00000075568	TMEM131	TRUE	FALSE
chr2	97927489	T	C	ENST00000186436	ENSG00000075568	TMEM131	TRUE	FALSE
chr2	97927489	T	G	ENST00000186436	ENSG00000075568	TMEM131	TRUE	FALSE
chr2	97995474	A	C	ENST00000186436	ENSG00000075568	TMEM131	TRUE	FALSE
chr2	97995474	A	G	ENST00000186436	ENSG00000075568	TMEM131	TRUE	FALSE
chr2	97995474	A	T	ENST00000186436	ENSG00000075568	TMEM131	TRUE	FALSE
chr2	97995475	C	A	ENST00000186436	ENSG00000075568	TMEM131	TRUE	FALSE
chr2	97995475	C	G	ENST00000186436	ENSG00000075568	TMEM131	TRUE	FALSE
chr2	97995475	C	T	ENST00000186436	ENSG00000075568	TMEM131	TRUE	FALSE
chr2	97995479	C	A	ENST00000186436	ENSG00000075568	TMEM131
chr2	97995482	T	A	ENST00000186436	ENSG00000075568	TMEM131
chr2	97995485	C	A	ENST00000186436	ENSG00000075568	TMEM131
chr2	97995587	C	A	ENST00000186436	ENSG00000075568	TMEM131
chr2	97995632	C	A	ENST00000186436	ENSG00000075568	TMEM131	FALSE	FALSE
chr2	97995641	C	A	ENST00000186436	ENSG00000075568	TMEM131	FALSE	FALSE
chr2	97995644	C	A	ENST00000186436	ENSG00000075568	TMEM131	FALSE	FALSE
chr2	97995647	C	A	ENST00000186436	ENSG00000075568	TMEM131	FALSE	FALSE
chr2	97995656	T	A	ENST00000186436	ENSG00000075568	TMEM131	FALSE	FALSE
chr2	98087364	G	A	ENST00000477737	ENSG00000168658	VWA3B	FALSE	FALSE
chr2	98087364	G	C	ENST00000477737	ENSG00000168658	VWA3B	FALSE	FALSE
chr2	98087364	G	T	ENST00000477737	ENSG00000168658	VWA3B	FALSE	FALSE
chr2	98087365	T	A	ENST00000477737	ENSG00000168658	VWA3B	FALSE	FALSE
chr2	98087365	T	C	ENST00000477737	ENSG00000168658	VWA3B	FALSE	FALSE
chr2	98087365	T	G	ENST00000477737	ENSG00000168658	VWA3B	FALSE	FALSE
chr2	98093059	A	C	ENST00000477737	ENSG00000168658	VWA3B	TRUE	FALSE
chr2	98093059	A	G	ENST00000477737	ENSG00000168658	VWA3B	TRUE	FALSE
chr2	98093059	A	T	ENST00000477737	ENSG00000168658	VWA3B	TRUE	FALSE
chr2	98093060	G	A	ENST00000477737	ENSG00000168658	VWA3B	TRUE	FALSE
chr2	98093060	G	C	ENST00000477737	ENSG00000168658	VWA3B	TRUE	FALSE
chr2	98093060	G	T	ENST00000477737	ENSG00000168658	VWA3B	TRUE	FALSE
chr2	98093096	G	T	ENST00000477737	ENSG00000168658	VWA3B	FALSE	FALSE
chr2	98093099	A	T	ENST00000477737	ENSG00000168658	VWA3B	FALSE	FALSE
chr2	98093103	C	A	ENST00000477737	ENSG00000168658	VWA3B	FALSE	FALSE
chr2	98093103	C	G	ENST00000477737	ENSG00000168658	VWA3B	FALSE	FALSE
chr2	98093126	G	T	ENST00000477737	ENSG00000168658	VWA3B	FALSE	FALSE
chr2	98093129	C	T	ENST00000477737	ENSG00000168658	VWA3B	FALSE	FALSE
chr2	98093132	C	T	ENST00000477737	ENSG00000168658	VWA3B	FALSE	FALSE
chr2	98093138	C	T	ENST00000477737	ENSG00000168658	VWA3B	FALSE	FALSE
chr2	98093144	C	T	ENST00000477737	ENSG00000168658	VWA3B	TRUE	FALSE
chr2	98093147	G	T	ENST00000477737	ENSG00000168658	VWA3B	TRUE	FALSE
chr2	98093150	G	T	ENST00000477737	ENSG00000168658	VWA3B	TRUE	FALSE
chr2	98093154	G	A	ENST00000477737	ENSG00000168658	VWA3B	TRUE	FALSE
chr2	98093155	G	A	ENST00000477737	ENSG00000168658	VWA3B	TRUE	FALSE
chr2	98093165	A	T	ENST00000477737	ENSG00000168658	VWA3B	TRUE	TRUE
chr2	98093175	T	A	ENST00000477737	ENSG00000168658	VWA3B	TRUE	TRUE
chr2	98093180	G	T	ENST00000477737	ENSG00000168658	VWA3B	TRUE	TRUE
chr2	98093183	C	T	ENST00000477737	ENSG00000168658	VWA3B	TRUE	TRUE
chr2	98093196	C	A	ENST00000477737	ENSG00000168658	VWA3B	TRUE	TRUE
chr2	98093196	C	G	ENST00000477737	ENSG00000168658	VWA3B	TRUE	TRUE
chr2	98093201	G	T	ENST00000477737	ENSG00000168658	VWA3B	TRUE	TRUE
chr2	98093204	A	T	ENST00000477737	ENSG00000168658	VWA3B	TRUE	TRUE
chr2	98093208	G	A	ENST00000477737	ENSG00000168658	VWA3B	TRUE	TRUE
chr2	98093209	G	A	ENST00000477737	ENSG00000168658	VWA3B	TRUE	TRUE
chr2	98093213	C	T	ENST00000477737	ENSG00000168658	VWA3B	TRUE	TRUE
chr2	98093228	A	T	ENST00000477737	ENSG00000168658	VWA3B	TRUE	TRUE
chr2	98093237	A	T	ENST00000477737	ENSG00000168658	VWA3B	TRUE	TRUE
chr2	98093241	T	A	ENST00000477737	ENSG00000168658	VWA3B	TRUE	TRUE
chr2	98093247	T	A	ENST00000477737	ENSG00000168658	VWA3B	TRUE	TRUE
chr2	98093249	A	T	ENST00000477737	ENSG00000168658	VWA3B	TRUE	TRUE
chr2	98093252	C	T	ENST00000477737	ENSG00000168658	VWA3B	TRUE	TRUE
chr2	98093259	T	A	ENST00000477737	ENSG00000168658	VWA3B	TRUE	TRUE
chr2	98093262	C	A	ENST00000477737	ENSG00000168658	VWA3B	TRUE	TRUE
chr2	98093262	C	G	ENST00000477737	ENSG00000168658	VWA3B	TRUE	TRUE
chr2	98093264	C	T	ENST00000477737	ENSG00000168658	VWA3B	TRUE	TRUE
chr2	98093270	G	T	ENST00000477737	ENSG00000168658	VWA3B	TRUE	TRUE
chr2	98093284	T	A	ENST00000477737	ENSG00000168658	VWA3B	TRUE	TRUE
chr2	98093285	G	T	ENST00000477737	ENSG00000168658	VWA3B	TRUE	TRUE
chr2	98093289	G	A	ENST00000477737	ENSG00000168658	VWA3B	TRUE	FALSE
chr2	98093289	G	C	ENST00000477737	ENSG00000168658	VWA3B	TRUE	FALSE
chr2	98093289	G	T	ENST00000477737	ENSG00000168658	VWA3B	TRUE	FALSE
chr2	98093290	T	A	ENST00000477737	ENSG00000168658	VWA3B	TRUE	FALSE
chr2	98093290	T	C	ENST00000477737	ENSG00000168658	VWA3B	TRUE	FALSE
chr2	98093290	T	G	ENST00000477737	ENSG00000168658	VWA3B	TRUE	FALSE
chr2	98115650	A	C	ENST00000477737	ENSG00000168658	VWA3B	TRUE	FALSE
chr2	98115650	A	G	ENST00000477737	ENSG00000168658	VWA3B	TRUE	FALSE
chr2	98115650	A	T	ENST00000477737	ENSG00000168658	VWA3B	TRUE	FALSE
chr2	98115651	G	A	ENST00000477737	ENSG00000168658	VWA3B	TRUE	FALSE
chr2	98115651	G	C	ENST00000477737	ENSG00000168658	VWA3B	TRUE	FALSE
chr2	98115651	G	T	ENST00000477737	ENSG00000168658	VWA3B	TRUE	FALSE
chr2	98115656	T	A	ENST00000477737	ENSG00000168658	VWA3B	TRUE	TRUE
chr2	98115656	T	G	ENST00000477737	ENSG00000168658	VWA3B	TRUE	TRUE
chr2	98115672	A	T	ENST00000477737	ENSG00000168658	VWA3B	TRUE	TRUE
chr2	98115692	T	A	ENST00000477737	ENSG00000168658	VWA3B	TRUE	TRUE
chr2	98115692	T	G	ENST00000477737	ENSG00000168658	VWA3B	TRUE	TRUE
chr2	98115711	C	T	ENST00000477737	ENSG00000168658	VWA3B	TRUE	TRUE
chr2	98115719	C	A	ENST00000477737	ENSG00000168658	VWA3B	TRUE	TRUE
chr2	98115719	C	G	ENST00000477737	ENSG00000168658	VWA3B	TRUE	TRUE
chr2	98115720	A	T	ENST00000477737	ENSG00000168658	VWA3B	TRUE	TRUE
chr2	98115726	G	T	ENST00000477737	ENSG00000168658	VWA3B	TRUE	TRUE
chr2	98115735	A	T	ENST00000477737	ENSG00000168658	VWA3B	TRUE	TRUE
chr2	98115743	C	A	ENST00000477737	ENSG00000168658	VWA3B	TRUE	TRUE
chr2	98115743	C	G	ENST00000477737	ENSG00000168658	VWA3B	TRUE	TRUE
chr2	98115747	G	A	ENST00000477737	ENSG00000168658	VWA3B	TRUE	FALSE
chr2	98115747	G	C	ENST00000477737	ENSG00000168658	VWA3B	TRUE	FALSE
chr2	98115747	G	T	ENST00000477737	ENSG00000168658	VWA3B	TRUE	FALSE
chr2	98115748	T	A	ENST00000477737	ENSG00000168658	VWA3B	TRUE	FALSE
chr2	98115748	T	C	ENST00000477737	ENSG00000168658	VWA3B	TRUE	FALSE
chr2	98115748	T	G	ENST00000477737	ENSG00000168658	VWA3B	TRUE	FALSE
chr2	98119511	A	C	ENST00000477737	ENSG00000168658	VWA3B	TRUE	FALSE
chr2	98119511	A	G	ENST00000477737	ENSG00000168658	VWA3B	TRUE	FALSE
chr2	98119511	A	T	ENST00000477737	ENSG00000168658	VWA3B	TRUE	FALSE
chr2	98119512	G	A	ENST00000477737	ENSG00000168658	VWA3B	TRUE	FALSE
chr2	98119512	G	C	ENST00000477737	ENSG00000168658	VWA3B	TRUE	FALSE
chr2	98119512	G	T	ENST00000477737	ENSG00000168658	VWA3B	TRUE	FALSE
chr2	98119522	A	T	ENST00000477737	ENSG00000168658	VWA3B	TRUE	TRUE
chr2	98119526	C	A	ENST00000477737	ENSG00000168658	VWA3B	TRUE	TRUE
chr2	98119526	C	G	ENST00000477737	ENSG00000168658	VWA3B	TRUE	TRUE
chr2	98119528	G	T	ENST00000477737	ENSG00000168658	VWA3B	TRUE	TRUE
chr2	98119539	T	A	ENST00000477737	ENSG00000168658	VWA3B	TRUE	TRUE
chr2	98119539	T	G	ENST00000477737	ENSG00000168658	VWA3B	TRUE	TRUE
chr2	98119540	C	T	ENST00000477737	ENSG00000168658	VWA3B	TRUE	TRUE
chr2	98119549	G	T	ENST00000477737	ENSG00000168658	VWA3B	TRUE	TRUE
chr2	98119556	T	A	ENST00000477737	ENSG00000168658	VWA3B	TRUE	TRUE
chr2	98119556	T	G	ENST00000477737	ENSG00000168658	VWA3B	TRUE	TRUE
chr2	98119561	C	T	ENST00000477737	ENSG00000168658	VWA3B	TRUE	TRUE
chr2	98119570	G	T	ENST00000477737	ENSG00000168658	VWA3B	TRUE	TRUE
chr2	98119578	C	A	ENST00000477737	ENSG00000168658	VWA3B	TRUE	TRUE
chr2	98119578	C	G	ENST00000477737	ENSG00000168658	VWA3B	TRUE	TRUE
chr2	98119579	A	T	ENST00000477737	ENSG00000168658	VWA3B	TRUE	TRUE
chr2	98119582	C	T	ENST00000477737	ENSG00000168658	VWA3B	TRUE	TRUE
chr2	98119585	C	T	ENST00000477737	ENSG00000168658	VWA3B	TRUE	TRUE
chr2	98119595	G	A	ENST00000477737	ENSG00000168658	VWA3B	TRUE	TRUE
chr2	98119596	G	A	ENST00000477737	ENSG00000168658	VWA3B	TRUE	TRUE
chr2	98119606	A	T	ENST00000477737	ENSG00000168658	VWA3B	TRUE	TRUE
chr2	98119615	C	T	ENST00000477737	ENSG00000168658	VWA3B	TRUE	TRUE
chr2	98119634	T	A	ENST00000477737	ENSG00000168658	VWA3B	TRUE	TRUE
chr2	98119636	G	T	ENST00000477737	ENSG00000168658	VWA3B	TRUE	TRUE
chr2	98119639	C	T	ENST00000477737	ENSG00000168658	VWA3B	TRUE	TRUE
chr2	98119644	C	A	ENST00000477737	ENSG00000168658	VWA3B	TRUE	TRUE
chr2	98119678	G	T	ENST00000477737	ENSG00000168658	VWA3B	TRUE	TRUE
chr2	98119684	G	T	ENST00000477737	ENSG00000168658	VWA3B	TRUE	TRUE
chr2	98119698	C	A	ENST00000477737	ENSG00000168658	VWA3B	TRUE	TRUE
chr2	98119699	C	T	ENST00000477737	ENSG00000168658	VWA3B	TRUE	TRUE
chr2	98119702	G	T	ENST00000477737	ENSG00000168658	VWA3B	TRUE	TRUE
chr2	98119723	C	T	ENST00000477737	ENSG00000168658	VWA3B	TRUE	TRUE
chr2	98119726	G	T	ENST00000477737	ENSG00000168658	VWA3B	TRUE	TRUE
chr2	98119729	C	T	ENST00000477737	ENSG00000168658	VWA3B	TRUE	TRUE
chr2	98119747	G	T	ENST00000477737	ENSG00000168658	VWA3B	TRUE	TRUE
chr2	98119764	G	A	ENST00000477737	ENSG00000168658	VWA3B	TRUE	FALSE
chr2	98119764	G	C	ENST00000477737	ENSG00000168658	VWA3B	TRUE	FALSE
chr2	98119764	G	T	ENST00000477737	ENSG00000168658	VWA3B	TRUE	FALSE
chr2	98119765	T	A	ENST00000477737	ENSG00000168658	VWA3B	TRUE	FALSE
chr2	98119765	T	C	ENST00000477737	ENSG00000168658	VWA3B	TRUE	FALSE
chr2	98119765	T	G	ENST00000477737	ENSG00000168658	VWA3B	TRUE	FALSE
chr2	98121297	A	C	ENST00000477737	ENSG00000168658	VWA3B	TRUE	FALSE
chr2	98121297	A	G	ENST00000477737	ENSG00000168658	VWA3B	TRUE	FALSE
chr2	98121297	A	T	ENST00000477737	ENSG00000168658	VWA3B	TRUE	FALSE
chr2	98121298	G	A	ENST00000477737	ENSG00000168658	VWA3B	TRUE	FALSE
chr2	98121298	G	C	ENST00000477737	ENSG00000168658	VWA3B	TRUE	FALSE
chr2	98121298	G	T	ENST00000477737	ENSG00000168658	VWA3B	TRUE	FALSE
chr2	98121306	C	T	ENST00000477737	ENSG00000168658	VWA3B	TRUE	TRUE
chr2	98121309	G	T	ENST00000477737	ENSG00000168658	VWA3B	TRUE	TRUE
chr2	98121318	A	T	ENST00000477737	ENSG00000168658	VWA3B	TRUE	TRUE
chr2	98121322	G	A	ENST00000477737	ENSG00000168658	VWA3B	TRUE	TRUE
chr2	98121323	G	A	ENST00000477737	ENSG00000168658	VWA3B	TRUE	TRUE
chr2	98121324	C	T	ENST00000477737	ENSG00000168658	VWA3B	TRUE	TRUE
chr2	98121327	G	T	ENST00000477737	ENSG00000168658	VWA3B	TRUE	TRUE
chr2	98121348	G	T	ENST00000477737	ENSG00000168658	VWA3B	TRUE	TRUE
chr2	98121351	C	T	ENST00000477737	ENSG00000168658	VWA3B	TRUE	TRUE
chr2	98121376	G	A	ENST00000477737	ENSG00000168658	VWA3B	TRUE	TRUE
chr2	98121377	G	A	ENST00000477737	ENSG00000168658	VWA3B	TRUE	TRUE
chr2	98121381	G	T	ENST00000477737	ENSG00000168658	VWA3B	TRUE	TRUE
chr2	98121384	A	T	ENST00000477737	ENSG00000168658	VWA3B	TRUE	TRUE
chr2	98121396	G	T	ENST00000477737	ENSG00000168658	VWA3B	TRUE	TRUE
chr2	98121411	G	T	ENST00000477737	ENSG00000168658	VWA3B	TRUE	TRUE
chr2	98121438	G	T	ENST00000477737	ENSG00000168658	VWA3B	TRUE	TRUE
chr2	98121447	A	T	ENST00000477737	ENSG00000168658	VWA3B	TRUE	TRUE
chr2	98121453	A	T	ENST00000477737	ENSG00000168658	VWA3B	TRUE	TRUE
chr2	98121459	G	A	ENST00000477737	ENSG00000168658	VWA3B	TRUE	FALSE
chr2	98121459	G	C	ENST00000477737	ENSG00000168658	VWA3B	TRUE	FALSE
chr2	98121459	G	T	ENST00000477737	ENSG00000168658	VWA3B	TRUE	FALSE
chr2	98121460	T	A	ENST00000477737	ENSG00000168658	VWA3B	TRUE	FALSE
chr2	98121460	T	C	ENST00000477737	ENSG00000168658	VWA3B	TRUE	FALSE
chr2	98121460	T	G	ENST00000477737	ENSG00000168658	VWA3B	TRUE	FALSE
chr2	98128237	A	C	ENST00000477737	ENSG00000168658	VWA3B	TRUE	FALSE
chr2	98128237	A	G	ENST00000477737	ENSG00000168658	VWA3B	TRUE	FALSE
chr2	98128237	A	T	ENST00000477737	ENSG00000168658	VWA3B	TRUE	FALSE
chr2	98128238	G	A	ENST00000477737	ENSG00000168658	VWA3B	TRUE	FALSE
chr2	98128238	G	C	ENST00000477737	ENSG00000168658	VWA3B	TRUE	FALSE
chr2	98128238	G	T	ENST00000477737	ENSG00000168658	VWA3B	TRUE	FALSE
chr2	98128242	G	T	ENST00000477737	ENSG00000168658	VWA3B	TRUE	TRUE
chr2	98128253	C	A	ENST00000477737	ENSG00000168658	VWA3B	TRUE	TRUE
chr2	98128253	C	G	ENST00000477737	ENSG00000168658	VWA3B	TRUE	TRUE
chr2	98128256	C	A	ENST00000477737	ENSG00000168658	VWA3B	TRUE	TRUE
chr2	98128256	C	G	ENST00000477737	ENSG00000168658	VWA3B	TRUE	TRUE
chr2	98128278	G	T	ENST00000477737	ENSG00000168658	VWA3B	TRUE	TRUE
chr2	98128281	G	T	ENST00000477737	ENSG00000168658	VWA3B	TRUE	TRUE
chr2	98128287	A	T	ENST00000477737	ENSG00000168658	VWA3B	TRUE	TRUE
chr2	98128290	G	T	ENST00000477737	ENSG00000168658	VWA3B	TRUE	TRUE
chr2	98128302	C	T	ENST00000477737	ENSG00000168658	VWA3B	TRUE	TRUE
chr2	98128312	T	A	ENST00000477737	ENSG00000168658	VWA3B	TRUE	TRUE
chr2	98128314	G	T	ENST00000477737	ENSG00000168658	VWA3B	TRUE	TRUE
chr2	98128325	T	A	ENST00000477737	ENSG00000168658	VWA3B	TRUE	TRUE
chr2	98128334	C	A	ENST00000477737	ENSG00000168658	VWA3B	TRUE	TRUE
chr2	98128334	C	G	ENST00000477737	ENSG00000168658	VWA3B	TRUE	TRUE
chr2	98128353	A	T	ENST00000477737	ENSG00000168658	VWA3B	TRUE	TRUE
chr2	98128356	G	T	ENST00000477737	ENSG00000168658	VWA3B	TRUE	TRUE
chr2	98128359	G	T	ENST00000477737	ENSG00000168658	VWA3B	TRUE	TRUE
chr2	98128380	A	T	ENST00000477737	ENSG00000168658	VWA3B	TRUE	TRUE
chr2	98128395	A	T	ENST00000477737	ENSG00000168658	VWA3B	TRUE	TRUE
chr2	98128407	A	T	ENST00000477737	ENSG00000168658	VWA3B	TRUE	TRUE
chr2	98128409	G	A	ENST00000477737	ENSG00000168658	VWA3B	TRUE	FALSE
chr2	98128409	G	C	ENST00000477737	ENSG00000168658	VWA3B	TRUE	FALSE
chr2	98128409	G	T	ENST00000477737	ENSG00000168658	VWA3B	TRUE	FALSE
chr2	98128410	T	A	ENST00000477737	ENSG00000168658	VWA3B	TRUE	FALSE
chr2	98128410	T	C	ENST00000477737	ENSG00000168658	VWA3B	TRUE	FALSE
chr2	98128410	T	G	ENST00000477737	ENSG00000168658	VWA3B	TRUE	FALSE
chr2	98133822	A	C	ENST00000477737	ENSG00000168658	VWA3B	TRUE	FALSE
chr2	98133822	A	G	ENST00000477737	ENSG00000168658	VWA3B	TRUE	FALSE
chr2	98133822	A	T	ENST00000477737	ENSG00000168658	VWA3B	TRUE	FALSE
chr2	98133823	G	A	ENST00000477737	ENSG00000168658	VWA3B	TRUE	FALSE
chr2	98133823	G	C	ENST00000477737	ENSG00000168658	VWA3B	TRUE	FALSE
chr2	98133823	G	T	ENST00000477737	ENSG00000168658	VWA3B	TRUE	FALSE
chr2	98133840	G	T	ENST00000477737	ENSG00000168658	VWA3B	TRUE	TRUE
chr2	98133843	A	T	ENST00000477737	ENSG00000168658	VWA3B	TRUE	TRUE
chr2	98133849	G	T	ENST00000477737	ENSG00000168658	VWA3B	TRUE	TRUE
chr2	98133854	T	A	ENST00000477737	ENSG00000168658	VWA3B	TRUE	TRUE
chr2	98133858	G	T	ENST00000477737	ENSG00000168658	VWA3B	TRUE	TRUE
chr2	98133879	A	T	ENST00000477737	ENSG00000168658	VWA3B	TRUE	TRUE
chr2	98133904	G	A	ENST00000477737	ENSG00000168658	VWA3B	TRUE	TRUE
chr2	98133905	G	A	ENST00000477737	ENSG00000168658	VWA3B	TRUE	TRUE
chr2	98133910	C	A	ENST00000477737	ENSG00000168658	VWA3B	TRUE	TRUE
chr2	98133910	C	G	ENST00000477737	ENSG00000168658	VWA3B	TRUE	TRUE
chr2	98133915	A	T	ENST00000477737	ENSG00000168658	VWA3B	TRUE	TRUE
chr2	98133921	A	T	ENST00000477737	ENSG00000168658	VWA3B	TRUE	TRUE
chr2	98133924	G	T	ENST00000477737	ENSG00000168658	VWA3B	TRUE	TRUE
chr2	98133927	A	T	ENST00000477737	ENSG00000168658	VWA3B	TRUE	TRUE
chr2	98133939	G	T	ENST00000477737	ENSG00000168658	VWA3B	TRUE	TRUE
chr2	98133940	G	A	ENST00000477737	ENSG00000168658	VWA3B	TRUE	FALSE
chr2	98133940	G	C	ENST00000477737	ENSG00000168658	VWA3B	TRUE	FALSE
chr2	98133940	G	T	ENST00000477737	ENSG00000168658	VWA3B	TRUE	FALSE
chr2	98133941	T	A	ENST00000477737	ENSG00000168658	VWA3B	TRUE	FALSE
chr2	98133941	T	C	ENST00000477737	ENSG00000168658	VWA3B	TRUE	FALSE
chr2	98133941	T	G	ENST00000477737	ENSG00000168658	VWA3B	TRUE	FALSE
chr2	98162849	A	C	ENST00000477737	ENSG00000168658	VWA3B	TRUE	FALSE
chr2	98162849	A	G	ENST00000477737	ENSG00000168658	VWA3B	TRUE	FALSE
chr2	98162849	A	T	ENST00000477737	ENSG00000168658	VWA3B	TRUE	FALSE
chr2	98162850	G	A	ENST00000477737	ENSG00000168658	VWA3B	TRUE	FALSE
chr2	98162850	G	C	ENST00000477737	ENSG00000168658	VWA3B	TRUE	FALSE
chr2	98162850	G	T	ENST00000477737	ENSG00000168658	VWA3B	TRUE	FALSE
chr2	98162856	G	T	ENST00000477737	ENSG00000168658	VWA3B	TRUE	TRUE
chr2	98162862	A	T	ENST00000477737	ENSG00000168658	VWA3B	TRUE	TRUE
chr2	98162865	G	T	ENST00000477737	ENSG00000168658	VWA3B	TRUE	TRUE
chr2	98162884	G	A	ENST00000477737	ENSG00000168658	VWA3B	TRUE	TRUE
chr2	98162885	G	A	ENST00000477737	ENSG00000168658	VWA3B	TRUE	TRUE
chr2	98162886	C	T	ENST00000477737	ENSG00000168658	VWA3B	TRUE	TRUE
chr2	98162889	G	T	ENST00000477737	ENSG00000168658	VWA3B	TRUE	TRUE
chr2	98162895	G	T	ENST00000477737	ENSG00000168658	VWA3B	TRUE	TRUE
chr2	98162898	G	T	ENST00000477737	ENSG00000168658	VWA3B	TRUE	TRUE
chr2	98162906	C	A	ENST00000477737	ENSG00000168658	VWA3B	TRUE	TRUE
chr2	98162919	C	T	ENST00000477737	ENSG00000168658	VWA3B	TRUE	TRUE
chr2	98162925	C	T	ENST00000477737	ENSG00000168658	VWA3B	TRUE	TRUE
chr2	98162940	G	T	ENST00000477737	ENSG00000168658	VWA3B	TRUE	TRUE
chr2	98162949	A	T	ENST00000477737	ENSG00000168658	VWA3B	TRUE	TRUE
chr2	98162975	C	A	ENST00000477737	ENSG00000168658	VWA3B	TRUE	TRUE
chr2	98162976	G	T	ENST00000477737	ENSG00000168658	VWA3B	TRUE	TRUE
chr2	98162977	G	A	ENST00000477737	ENSG00000168658	VWA3B	TRUE	FALSE
chr2	98162977	G	C	ENST00000477737	ENSG00000168658	VWA3B	TRUE	FALSE
chr2	98162977	G	T	ENST00000477737	ENSG00000168658	VWA3B	TRUE	FALSE
chr2	98162978	T	A	ENST00000477737	ENSG00000168658	VWA3B	TRUE	FALSE
chr2	98162978	T	C	ENST00000477737	ENSG00000168658	VWA3B	TRUE	FALSE
chr2	98162978	T	G	ENST00000477737	ENSG00000168658	VWA3B	TRUE	FALSE
chr2	98181014	A	C	ENST00000477737	ENSG00000168658	VWA3B	TRUE	FALSE
chr2	98181014	A	G	ENST00000477737	ENSG00000168658	VWA3B	TRUE	FALSE
chr2	98181014	A	T	ENST00000477737	ENSG00000168658	VWA3B	TRUE	FALSE
chr2	98181015	G	A	ENST00000477737	ENSG00000168658	VWA3B	TRUE	FALSE
chr2	98181015	G	C	ENST00000477737	ENSG00000168658	VWA3B	TRUE	FALSE
chr2	98181015	G	T	ENST00000477737	ENSG00000168658	VWA3B	TRUE	FALSE
chr2	98181019	C	A	ENST00000477737	ENSG00000168658	VWA3B	TRUE	TRUE
chr2	98181019	C	G	ENST00000477737	ENSG00000168658	VWA3B	TRUE	TRUE
chr2	98181021	G	T	ENST00000477737	ENSG00000168658	VWA3B	TRUE	TRUE
chr2	98181036	G	T	ENST00000477737	ENSG00000168658	VWA3B	TRUE	TRUE
chr2	98181046	C	A	ENST00000477737	ENSG00000168658	VWA3B	TRUE	TRUE
chr2	98181054	G	T	ENST00000477737	ENSG00000168658	VWA3B	TRUE	TRUE
chr2	98181064	G	A	ENST00000477737	ENSG00000168658	VWA3B	TRUE	TRUE
chr2	98181065	G	A	ENST00000477737	ENSG00000168658	VWA3B	TRUE	TRUE
chr2	98181072	A	T	ENST00000477737	ENSG00000168658	VWA3B	TRUE	TRUE
chr2	98181079	G	A	ENST00000477737	ENSG00000168658	VWA3B	TRUE	TRUE
chr2	98181080	G	A	ENST00000477737	ENSG00000168658	VWA3B	TRUE	TRUE
chr2	98181084	C	T	ENST00000477737	ENSG00000168658	VWA3B	TRUE	TRUE
chr2	98181087	A	T	ENST00000477737	ENSG00000168658	VWA3B	TRUE	TRUE
chr2	98181092	T	A	ENST00000477737	ENSG00000168658	VWA3B	TRUE	TRUE
chr2	98181092	T	G	ENST00000477737	ENSG00000168658	VWA3B	TRUE	TRUE
chr2	98181097	T	A	ENST00000477737	ENSG00000168658	VWA3B	TRUE	TRUE
chr2	98181099	A	T	ENST00000477737	ENSG00000168658	VWA3B	TRUE	TRUE
chr2	98181105	C	T	ENST00000477737	ENSG00000168658	VWA3B	TRUE	TRUE
chr2	98181108	A	T	ENST00000477737	ENSG00000168658	VWA3B	TRUE	TRUE
chr2	98181118	T	A	ENST00000477737	ENSG00000168658	VWA3B	TRUE	TRUE
chr2	98181122	T	A	ENST00000477737	ENSG00000168658	VWA3B	TRUE	TRUE
chr2	98181122	T	G	ENST00000477737	ENSG00000168658	VWA3B	TRUE	TRUE
chr2	98181140	C	A	ENST00000477737	ENSG00000168658	VWA3B	TRUE	TRUE
chr2	98181174	A	T	ENST00000477737	ENSG00000168658	VWA3B	TRUE	TRUE
chr2	98181180	A	T	ENST00000477737	ENSG00000168658	VWA3B	TRUE	TRUE
chr2	98181186	G	T	ENST00000477737	ENSG00000168658	VWA3B	TRUE	TRUE
chr2	98181192	G	T	ENST00000477737	ENSG00000168658	VWA3B	TRUE	TRUE
chr2	98181201	C	T	ENST00000477737	ENSG00000168658	VWA3B	TRUE	TRUE
chr2	98181213	G	A	ENST00000477737	ENSG00000168658	VWA3B	TRUE	FALSE
chr2	98181213	G	C	ENST00000477737	ENSG00000168658	VWA3B	TRUE	FALSE
chr2	98181213	G	T	ENST00000477737	ENSG00000168658	VWA3B	TRUE	FALSE
chr2	98181214	T	A	ENST00000477737	ENSG00000168658	VWA3B	TRUE	FALSE
chr2	98181214	T	C	ENST00000477737	ENSG00000168658	VWA3B	TRUE	FALSE
chr2	98181214	T	G	ENST00000477737	ENSG00000168658	VWA3B	TRUE	FALSE
chr2	98187973	A	C	ENST00000477737	ENSG00000168658	VWA3B	TRUE	FALSE
chr2	98187973	A	G	ENST00000477737	ENSG00000168658	VWA3B	TRUE	FALSE
chr2	98187973	A	T	ENST00000477737	ENSG00000168658	VWA3B	TRUE	FALSE
chr2	98187974	G	A	ENST00000477737	ENSG00000168658	VWA3B	TRUE	FALSE
chr2	98187974	G	C	ENST00000477737	ENSG00000168658	VWA3B	TRUE	FALSE
chr2	98187974	G	T	ENST00000477737	ENSG00000168658	VWA3B	TRUE	FALSE
chr2	98187975	G	T	ENST00000477737	ENSG00000168658	VWA3B	TRUE	TRUE
chr2	98187984	A	T	ENST00000477737	ENSG00000168658	VWA3B	TRUE	TRUE
chr2	98187987	A	T	ENST00000477737	ENSG00000168658	VWA3B	TRUE	TRUE
chr2	98188002	A	T	ENST00000477737	ENSG00000168658	VWA3B	TRUE	TRUE
chr2	98188007	T	A	ENST00000477737	ENSG00000168658	VWA3B	TRUE	TRUE
chr2	98188007	T	G	ENST00000477737	ENSG00000168658	VWA3B	TRUE	TRUE
chr2	98188010	C	A	ENST00000477737	ENSG00000168658	VWA3B	TRUE	TRUE
chr2	98188033	G	A	ENST00000477737	ENSG00000168658	VWA3B	TRUE	TRUE
chr2	98188034	G	A	ENST00000477737	ENSG00000168658	VWA3B	TRUE	TRUE
chr2	98188035	A	T	ENST00000477737	ENSG00000168658	VWA3B	TRUE	TRUE
chr2	98188048	T	A	ENST00000477737	ENSG00000168658	VWA3B	TRUE	TRUE
chr2	98188068	A	T	ENST00000477737	ENSG00000168658	VWA3B	TRUE	TRUE
chr2	98188071	G	T	ENST00000477737	ENSG00000168658	VWA3B	TRUE	TRUE
chr2	98188074	A	T	ENST00000477737	ENSG00000168658	VWA3B	TRUE	TRUE
chr2	98188079	C	A	ENST00000477737	ENSG00000168658	VWA3B	TRUE	TRUE
chr2	98188080	A	T	ENST00000477737	ENSG00000168658	VWA3B	TRUE	TRUE
chr2	98188084	G	A	ENST00000477737	ENSG00000168658	VWA3B	TRUE	TRUE
chr2	98188085	G	A	ENST00000477737	ENSG00000168658	VWA3B	TRUE	TRUE
chr2	98188088	C	A	ENST00000477737	ENSG00000168658	VWA3B	TRUE	TRUE
chr2	98188088	C	G	ENST00000477737	ENSG00000168658	VWA3B	TRUE	TRUE
chr2	98188092	G	T	ENST00000477737	ENSG00000168658	VWA3B	TRUE	TRUE
chr2	98188095	A	T	ENST00000477737	ENSG00000168658	VWA3B	TRUE	TRUE
chr2	98188122	C	T	ENST00000477737	ENSG00000168658	VWA3B	TRUE	TRUE
chr2	98188130	G	A	ENST00000477737	ENSG00000168658	VWA3B	TRUE	FALSE
chr2	98188130	G	C	ENST00000477737	ENSG00000168658	VWA3B	TRUE	FALSE
chr2	98188130	G	T	ENST00000477737	ENSG00000168658	VWA3B	TRUE	FALSE
chr2	98188131	T	A	ENST00000477737	ENSG00000168658	VWA3B	TRUE	FALSE
chr2	98188131	T	C	ENST00000477737	ENSG00000168658	VWA3B	TRUE	FALSE
chr2	98188131	T	G	ENST00000477737	ENSG00000168658	VWA3B	TRUE	FALSE
chr2	98192896	A	C	ENST00000477737	ENSG00000168658	VWA3B	TRUE	FALSE
chr2	98192896	A	G	ENST00000477737	ENSG00000168658	VWA3B	TRUE	FALSE
chr2	98192896	A	T	ENST00000477737	ENSG00000168658	VWA3B	TRUE	FALSE
chr2	98192897	G	A	ENST00000477737	ENSG00000168658	VWA3B	TRUE	FALSE
chr2	98192897	G	C	ENST00000477737	ENSG00000168658	VWA3B	TRUE	FALSE
chr2	98192897	G	T	ENST00000477737	ENSG00000168658	VWA3B	TRUE	FALSE
chr2	98192902	A	T	ENST00000477737	ENSG00000168658	VWA3B	TRUE	TRUE
chr2	98192906	G	A	ENST00000477737	ENSG00000168658	VWA3B	TRUE	TRUE
chr2	98192907	G	A	ENST00000477737	ENSG00000168658	VWA3B	TRUE	TRUE
chr2	98192911	C	T	ENST00000477737	ENSG00000168658	VWA3B	TRUE	TRUE
chr2	98192923	C	T	ENST00000477737	ENSG00000168658	VWA3B	TRUE	TRUE
chr2	98192935	G	T	ENST00000477737	ENSG00000168658	VWA3B	TRUE	TRUE
chr2	98192938	A	T	ENST00000477737	ENSG00000168658	VWA3B	TRUE	TRUE
chr2	98192942	T	A	ENST00000477737	ENSG00000168658	VWA3B	TRUE	TRUE
chr2	98192955	C	A	ENST00000477737	ENSG00000168658	VWA3B	TRUE	TRUE
chr2	98192961	C	A	ENST00000477737	ENSG00000168658	VWA3B	TRUE	TRUE
chr2	98192961	C	G	ENST00000477737	ENSG00000168658	VWA3B	TRUE	TRUE
chr2	98192984	C	A	ENST00000477737	ENSG00000168658	VWA3B	TRUE	TRUE
chr2	98192984	C	G	ENST00000477737	ENSG00000168658	VWA3B	TRUE	TRUE
chr2	98192989	A	T	ENST00000477737	ENSG00000168658	VWA3B	TRUE	TRUE
chr2	98192995	A	T	ENST00000477737	ENSG00000168658	VWA3B	TRUE	TRUE
chr2	98193005	T	A	ENST00000477737	ENSG00000168658	VWA3B	TRUE	TRUE
chr2	98193010	A	T	ENST00000477737	ENSG00000168658	VWA3B	TRUE	TRUE
chr2	98193016	A	T	ENST00000477737	ENSG00000168658	VWA3B	TRUE	TRUE
chr2	98193025	C	T	ENST00000477737	ENSG00000168658	VWA3B	TRUE	TRUE
chr2	98193034	C	T	ENST00000477737	ENSG00000168658	VWA3B	TRUE	TRUE
chr2	98193037	G	A	ENST00000477737	ENSG00000168658	VWA3B	TRUE	FALSE
chr2	98193037	G	C	ENST00000477737	ENSG00000168658	VWA3B	TRUE	FALSE
chr2	98193037	G	T	ENST00000477737	ENSG00000168658	VWA3B	TRUE	FALSE
chr2	98193038	T	A	ENST00000477737	ENSG00000168658	VWA3B	TRUE	FALSE
chr2	98193038	T	C	ENST00000477737	ENSG00000168658	VWA3B	TRUE	FALSE
chr2	98193038	T	G	ENST00000477737	ENSG00000168658	VWA3B	TRUE	FALSE
chr2	98194359	A	C	ENST00000477737	ENSG00000168658	VWA3B	TRUE	FALSE
chr2	98194359	A	G	ENST00000477737	ENSG00000168658	VWA3B	TRUE	FALSE
chr2	98194359	A	T	ENST00000477737	ENSG00000168658	VWA3B	TRUE	FALSE
chr2	98194360	G	A	ENST00000477737	ENSG00000168658	VWA3B	TRUE	FALSE
chr2	98194360	G	C	ENST00000477737	ENSG00000168658	VWA3B	TRUE	FALSE
chr2	98194360	G	T	ENST00000477737	ENSG00000168658	VWA3B	TRUE	FALSE
chr2	98194361	G	T	ENST00000477737	ENSG00000168658	VWA3B	TRUE	TRUE
chr2	98194364	C	T	ENST00000477737	ENSG00000168658	VWA3B	TRUE	TRUE
chr2	98194370	A	T	ENST00000477737	ENSG00000168658	VWA3B	TRUE	TRUE
chr2	98194375	T	A	ENST00000477737	ENSG00000168658	VWA3B	TRUE	TRUE
chr2	98194375	T	G	ENST00000477737	ENSG00000168658	VWA3B	TRUE	TRUE
chr2	98194376	A	T	ENST00000477737	ENSG00000168658	VWA3B	TRUE	TRUE
chr2	98194382	A	T	ENST00000477737	ENSG00000168658	VWA3B	TRUE	TRUE
chr2	98194397	A	T	ENST00000477737	ENSG00000168658	VWA3B	TRUE	TRUE
chr2	98194409	C	T	ENST00000477737	ENSG00000168658	VWA3B	TRUE	TRUE
chr2	98194422	G	A	ENST00000477737	ENSG00000168658	VWA3B	TRUE	TRUE
chr2	98194423	G	A	ENST00000477737	ENSG00000168658	VWA3B	TRUE	TRUE
chr2	98194427	G	T	ENST00000477737	ENSG00000168658	VWA3B	TRUE	TRUE
chr2	98194430	C	T	ENST00000477737	ENSG00000168658	VWA3B	TRUE	TRUE
chr2	98194439	G	T	ENST00000477737	ENSG00000168658	VWA3B	TRUE	TRUE
chr2	98194448	G	T	ENST00000477737	ENSG00000168658	VWA3B	TRUE	TRUE
chr2	98194458	T	A	ENST00000477737	ENSG00000168658	VWA3B	TRUE	TRUE
chr2	98194460	G	T	ENST00000477737	ENSG00000168658	VWA3B	TRUE	TRUE
chr2	98194463	C	T	ENST00000477737	ENSG00000168658	VWA3B	TRUE	TRUE
chr2	98194469	C	T	ENST00000477737	ENSG00000168658	VWA3B	TRUE	TRUE
chr2	98194476	G	A	ENST00000477737	ENSG00000168658	VWA3B	TRUE	TRUE
chr2	98194477	G	A	ENST00000477737	ENSG00000168658	VWA3B	TRUE	TRUE
chr2	98194481	A	T	ENST00000477737	ENSG00000168658	VWA3B	TRUE	TRUE
chr2	98194490	A	T	ENST00000477737	ENSG00000168658	VWA3B	TRUE	TRUE
chr2	98194493	G	A	ENST00000477737	ENSG00000168658	VWA3B	TRUE	FALSE
chr2	98194493	G	C	ENST00000477737	ENSG00000168658	VWA3B	TRUE	FALSE
chr2	98194493	G	T	ENST00000477737	ENSG00000168658	VWA3B	TRUE	FALSE
chr2	98194494	T	A	ENST00000477737	ENSG00000168658	VWA3B	TRUE	FALSE
chr2	98194494	T	C	ENST00000477737	ENSG00000168658	VWA3B	FALSE	FALSE
chr2	98194494	T	G	ENST00000477737	ENSG00000168658	VWA3B	TRUE	FALSE
chr2	98211928	A	C	ENST00000477737	ENSG00000168658	VWA3B	TRUE	FALSE
chr2	98211928	A	G	ENST00000477737	ENSG00000168658	VWA3B	TRUE	FALSE
chr2	98211928	A	T	ENST00000477737	ENSG00000168658	VWA3B	TRUE	FALSE
chr2	98211929	G	A	ENST00000477737	ENSG00000168658	VWA3B	TRUE	FALSE
chr2	98211929	G	C	ENST00000477737	ENSG00000168658	VWA3B	TRUE	FALSE
chr2	98211929	G	T	ENST00000477737	ENSG00000168658	VWA3B	TRUE	FALSE
chr2	98211933	G	T	ENST00000477737	ENSG00000168658	VWA3B	TRUE	TRUE
chr2	98211963	A	T	ENST00000477737	ENSG00000168658	VWA3B	TRUE	TRUE
chr2	98211981	A	T	ENST00000477737	ENSG00000168658	VWA3B	TRUE	TRUE
chr2	98211984	G	T	ENST00000477737	ENSG00000168658	VWA3B	TRUE	TRUE
chr2	98211990	C	T	ENST00000477737	ENSG00000168658	VWA3B	TRUE	TRUE
chr2	98212001	C	A	ENST00000477737	ENSG00000168658	VWA3B	TRUE	TRUE
chr2	98212001	C	G	ENST00000477737	ENSG00000168658	VWA3B	TRUE	TRUE
chr2	98212017	A	T	ENST00000477737	ENSG00000168658	VWA3B	TRUE	TRUE
chr2	98212026	C	T	ENST00000477737	ENSG00000168658	VWA3B	TRUE	TRUE
chr2	98212029	G	A	ENST00000477737	ENSG00000168658	VWA3B	TRUE	FALSE
chr2	98212029	G	C	ENST00000477737	ENSG00000168658	VWA3B	TRUE	FALSE
chr2	98212029	G	T	ENST00000477737	ENSG00000168658	VWA3B	TRUE	FALSE
chr2	98212030	T	A	ENST00000477737	ENSG00000168658	VWA3B	TRUE	FALSE
chr2	98212030	T	C	ENST00000477737	ENSG00000168658	VWA3B	TRUE	FALSE
chr2	98212030	T	G	ENST00000477737	ENSG00000168658	VWA3B	TRUE	FALSE
chr2	98217844	A	C	ENST00000477737	ENSG00000168658	VWA3B	TRUE	FALSE
chr2	98217844	A	G	ENST00000477737	ENSG00000168658	VWA3B	TRUE	FALSE
chr2	98217844	A	T	ENST00000477737	ENSG00000168658	VWA3B	TRUE	FALSE
chr2	98217845	G	A	ENST00000477737	ENSG00000168658	VWA3B	TRUE	FALSE
chr2	98217845	G	C	ENST00000477737	ENSG00000168658	VWA3B	TRUE	FALSE
chr2	98217845	G	T	ENST00000477737	ENSG00000168658	VWA3B	TRUE	FALSE
chr2	98217852	G	T	ENST00000477737	ENSG00000168658	VWA3B	TRUE	TRUE
chr2	98217867	C	T	ENST00000477737	ENSG00000168658	VWA3B	TRUE	TRUE
chr2	98217873	A	T	ENST00000477737	ENSG00000168658	VWA3B	TRUE	TRUE
chr2	98217882	C	T	ENST00000477737	ENSG00000168658	VWA3B	TRUE	TRUE
chr2	98217885	G	T	ENST00000477737	ENSG00000168658	VWA3B	TRUE	TRUE
chr2	98217899	T	A	ENST00000477737	ENSG00000168658	VWA3B	TRUE	TRUE
chr2	98217899	T	G	ENST00000477737	ENSG00000168658	VWA3B	TRUE	TRUE
chr2	98217917	C	A	ENST00000477737	ENSG00000168658	VWA3B	TRUE	TRUE
chr2	98217917	C	G	ENST00000477737	ENSG00000168658	VWA3B	TRUE	TRUE
chr2	98217924	G	T	ENST00000477737	ENSG00000168658	VWA3B	TRUE	TRUE
chr2	98217943	T	A	ENST00000477737	ENSG00000168658	VWA3B	TRUE	TRUE
chr2	98217945	A	T	ENST00000477737	ENSG00000168658	VWA3B	TRUE	TRUE
chr2	98217948	G	T	ENST00000477737	ENSG00000168658	VWA3B	TRUE	TRUE
chr2	98217961	T	A	ENST00000477737	ENSG00000168658	VWA3B	TRUE	TRUE
chr2	98217966	G	T	ENST00000477737	ENSG00000168658	VWA3B	TRUE	TRUE
chr2	98217969	G	T	ENST00000477737	ENSG00000168658	VWA3B	TRUE	TRUE
chr2	98217972	G	T	ENST00000477737	ENSG00000168658	VWA3B	TRUE	TRUE
chr2	98217986	T	A	ENST00000477737	ENSG00000168658	VWA3B	TRUE	TRUE
chr2	98217986	T	G	ENST00000477737	ENSG00000168658	VWA3B	TRUE	TRUE
chr2	98217998	C	A	ENST00000477737	ENSG00000168658	VWA3B	TRUE	TRUE
chr2	98217999	A	T	ENST00000477737	ENSG00000168658	VWA3B	TRUE	TRUE
chr2	98218017	G	T	ENST00000477737	ENSG00000168658	VWA3B	TRUE	TRUE
chr2	98218026	C	T	ENST00000477737	ENSG00000168658	VWA3B	TRUE	TRUE
chr2	98218029	G	A	ENST00000477737	ENSG00000168658	VWA3B	TRUE	FALSE
chr2	98218029	G	C	ENST00000477737	ENSG00000168658	VWA3B	TRUE	FALSE
chr2	98218029	G	T	ENST00000477737	ENSG00000168658	VWA3B	TRUE	FALSE
chr2	98218030	T	A	ENST00000477737	ENSG00000168658	VWA3B	TRUE	FALSE
chr2	98218030	T	C	ENST00000477737	ENSG00000168658	VWA3B	TRUE	FALSE
chr2	98218030	T	G	ENST00000477737	ENSG00000168658	VWA3B	TRUE	FALSE
chr2	98228200	A	C	ENST00000477737	ENSG00000168658	VWA3B	TRUE	FALSE
chr2	98228200	A	G	ENST00000477737	ENSG00000168658	VWA3B	TRUE	FALSE
chr2	98228200	A	T	ENST00000477737	ENSG00000168658	VWA3B	TRUE	FALSE
chr2	98228201	G	A	ENST00000477737	ENSG00000168658	VWA3B	TRUE	FALSE
chr2	98228201	G	C	ENST00000477737	ENSG00000168658	VWA3B	TRUE	FALSE
chr2	98228201	G	T	ENST00000477737	ENSG00000168658	VWA3B	TRUE	FALSE
chr2	98228205	G	T	ENST00000477737	ENSG00000168658	VWA3B	TRUE	TRUE
chr2	98228221	T	A	ENST00000477737	ENSG00000168658	VWA3B	TRUE	TRUE
chr2	98228221	T	G	ENST00000477737	ENSG00000168658	VWA3B	TRUE	TRUE
chr2	98228226	A	T	ENST00000477737	ENSG00000168658	VWA3B	TRUE	TRUE
chr2	98228229	G	T	ENST00000477737	ENSG00000168658	VWA3B	TRUE	TRUE
chr2	98228235	G	T	ENST00000477737	ENSG00000168658	VWA3B	TRUE	TRUE
chr2	98228238	C	T	ENST00000477737	ENSG00000168658	VWA3B	TRUE	TRUE
chr2	98228256	G	T	ENST00000477737	ENSG00000168658	VWA3B	TRUE	TRUE
chr2	98228259	A	T	ENST00000477737	ENSG00000168658	VWA3B	TRUE	TRUE
chr2	98228265	C	T	ENST00000477737	ENSG00000168658	VWA3B	TRUE	TRUE
chr2	98228276	T	A	ENST00000477737	ENSG00000168658	VWA3B	TRUE	TRUE
chr2	98228276	T	G	ENST00000477737	ENSG00000168658	VWA3B	TRUE	TRUE
chr2	98228280	G	T	ENST00000477737	ENSG00000168658	VWA3B	TRUE	TRUE
chr2	98228287	T	A	ENST00000477737	ENSG00000168658	VWA3B	TRUE	TRUE
chr2	98228299	G	A	ENST00000477737	ENSG00000168658	VWA3B	TRUE	TRUE
chr2	98228300	G	A	ENST00000477737	ENSG00000168658	VWA3B	TRUE	TRUE
chr2	98228302	G	A	ENST00000477737	ENSG00000168658	VWA3B	TRUE	TRUE
chr2	98228303	G	A	ENST00000477737	ENSG00000168658	VWA3B	TRUE	TRUE
chr2	98228306	C	A	ENST00000477737	ENSG00000168658	VWA3B	TRUE	TRUE
chr2	98228306	C	G	ENST00000477737	ENSG00000168658	VWA3B	TRUE	TRUE
chr2	98228313	G	T	ENST00000477737	ENSG00000168658	VWA3B	TRUE	TRUE
chr2	98228316	A	T	ENST00000477737	ENSG00000168658	VWA3B	TRUE	TRUE
chr2	98228322	G	T	ENST00000477737	ENSG00000168658	VWA3B	TRUE	TRUE
chr2	98228331	A	T	ENST00000477737	ENSG00000168658	VWA3B	TRUE	TRUE
chr2	98228333	G	A	ENST00000477737	ENSG00000168658	VWA3B	TRUE	FALSE
chr2	98228333	G	C	ENST00000477737	ENSG00000168658	VWA3B	TRUE	FALSE
chr2	98228333	G	T	ENST00000477737	ENSG00000168658	VWA3B	TRUE	FALSE
chr2	98228334	T	A	ENST00000477737	ENSG00000168658	VWA3B	TRUE	FALSE
chr2	98228334	T	C	ENST00000477737	ENSG00000168658	VWA3B	TRUE	FALSE
chr2	98228334	T	G	ENST00000477737	ENSG00000168658	VWA3B	TRUE	FALSE
chr2	98230048	A	C	ENST00000477737	ENSG00000168658	VWA3B	TRUE	FALSE
chr2	98230048	A	G	ENST00000477737	ENSG00000168658	VWA3B	TRUE	FALSE
chr2	98230048	A	T	ENST00000477737	ENSG00000168658	VWA3B	TRUE	FALSE
chr2	98230049	G	A	ENST00000477737	ENSG00000168658	VWA3B	TRUE	FALSE
chr2	98230049	G	C	ENST00000477737	ENSG00000168658	VWA3B	TRUE	FALSE
chr2	98230049	G	T	ENST00000477737	ENSG00000168658	VWA3B	TRUE	FALSE
chr2	98230054	C	T	ENST00000477737	ENSG00000168658	VWA3B	TRUE	TRUE
chr2	98230057	A	T	ENST00000477737	ENSG00000168658	VWA3B	TRUE	TRUE
chr2	98230060	G	T	ENST00000477737	ENSG00000168658	VWA3B	TRUE	TRUE
chr2	98230068	T	A	ENST00000477737	ENSG00000168658	VWA3B	TRUE	TRUE
chr2	98230079	C	A	ENST00000477737	ENSG00000168658	VWA3B	TRUE	TRUE
chr2	98230079	C	G	ENST00000477737	ENSG00000168658	VWA3B	TRUE	TRUE
chr2	98230087	G	T	ENST00000477737	ENSG00000168658	VWA3B	TRUE	TRUE
chr2	98230090	A	T	ENST00000477737	ENSG00000168658	VWA3B	TRUE	TRUE
chr2	98230095	T	A	ENST00000477737	ENSG00000168658	VWA3B	TRUE	TRUE
chr2	98230099	A	T	ENST00000477737	ENSG00000168658	VWA3B	TRUE	TRUE
chr2	98230105	C	T	ENST00000477737	ENSG00000168658	VWA3B	TRUE	TRUE
chr2	98230121	C	A	ENST00000477737	ENSG00000168658	VWA3B	TRUE	TRUE
chr2	98230121	C	G	ENST00000477737	ENSG00000168658	VWA3B	TRUE	TRUE
chr2	98230126	C	T	ENST00000477737	ENSG00000168658	VWA3B	TRUE	TRUE
chr2	98230133	C	A	ENST00000477737	ENSG00000168658	VWA3B	TRUE	TRUE
chr2	98230133	C	G	ENST00000477737	ENSG00000168658	VWA3B	TRUE	TRUE
chr2	98230148	T	A	ENST00000477737	ENSG00000168658	VWA3B	TRUE	TRUE
chr2	98230150	A	T	ENST00000477737	ENSG00000168658	VWA3B	TRUE	TRUE
chr2	98230153	G	T	ENST00000477737	ENSG00000168658	VWA3B	TRUE	TRUE
chr2	98230160	G	A	ENST00000477737	ENSG00000168658	VWA3B	TRUE	TRUE
chr2	98230161	G	A	ENST00000477737	ENSG00000168658	VWA3B	TRUE	TRUE
chr2	98230169	C	A	ENST00000477737	ENSG00000168658	VWA3B	TRUE	TRUE
chr2	98230169	C	G	ENST00000477737	ENSG00000168658	VWA3B	TRUE	TRUE
chr2	98230174	C	T	ENST00000477737	ENSG00000168658	VWA3B	TRUE	TRUE
chr2	98230177	A	T	ENST00000477737	ENSG00000168658	VWA3B	TRUE	TRUE
chr2	98230183	C	T	ENST00000477737	ENSG00000168658	VWA3B	TRUE	TRUE
chr2	98230186	A	T	ENST00000477737	ENSG00000168658	VWA3B	TRUE	TRUE
chr2	98230189	A	T	ENST00000477737	ENSG00000168658	VWA3B	TRUE	TRUE
chr2	98230192	A	T	ENST00000477737	ENSG00000168658	VWA3B	TRUE	TRUE
chr2	98230207	G	T	ENST00000477737	ENSG00000168658	VWA3B	TRUE	TRUE
chr2	98230208	G	A	ENST00000477737	ENSG00000168658	VWA3B	TRUE	FALSE
chr2	98230208	G	C	ENST00000477737	ENSG00000168658	VWA3B	TRUE	FALSE
chr2	98230208	G	T	ENST00000477737	ENSG00000168658	VWA3B	TRUE	FALSE
chr2	98230209	T	A	ENST00000477737	ENSG00000168658	VWA3B	TRUE	FALSE
chr2	98230209	T	C	ENST00000477737	ENSG00000168658	VWA3B	TRUE	FALSE
chr2	98230209	T	G	ENST00000477737	ENSG00000168658	VWA3B	TRUE	FALSE
chr2	98234646	A	C	ENST00000477737	ENSG00000168658	VWA3B	TRUE	FALSE
chr2	98234646	A	G	ENST00000477737	ENSG00000168658	VWA3B	TRUE	FALSE
chr2	98234646	A	T	ENST00000477737	ENSG00000168658	VWA3B	TRUE	FALSE
chr2	98234647	G	A	ENST00000477737	ENSG00000168658	VWA3B	TRUE	FALSE
chr2	98234647	G	C	ENST00000477737	ENSG00000168658	VWA3B	TRUE	FALSE
chr2	98234647	G	T	ENST00000477737	ENSG00000168658	VWA3B	TRUE	FALSE
chr2	98234651	C	A	ENST00000477737	ENSG00000168658	VWA3B	TRUE	TRUE
chr2	98234651	C	G	ENST00000477737	ENSG00000168658	VWA3B	TRUE	TRUE
chr2	98234656	A	T	ENST00000477737	ENSG00000168658	VWA3B	TRUE	TRUE
chr2	98234671	A	T	ENST00000477737	ENSG00000168658	VWA3B	TRUE	TRUE
chr2	98234677	C	T	ENST00000477737	ENSG00000168658	VWA3B	TRUE	TRUE
chr2	98234699	C	A	ENST00000477737	ENSG00000168658	VWA3B	TRUE	TRUE
chr2	98234699	C	G	ENST00000477737	ENSG00000168658	VWA3B	TRUE	TRUE
chr2	98234706	C	A	ENST00000477737	ENSG00000168658	VWA3B	TRUE	TRUE
chr2	98234710	G	T	ENST00000477737	ENSG00000168658	VWA3B	TRUE	TRUE
chr2	98234716	A	T	ENST00000477737	ENSG00000168658	VWA3B	TRUE	TRUE
chr2	98234764	A	T	ENST00000477737	ENSG00000168658	VWA3B	TRUE	TRUE
chr2	98234767	G	T	ENST00000477737	ENSG00000168658	VWA3B	TRUE	TRUE
chr2	98234768	G	A	ENST00000477737	ENSG00000168658	VWA3B	FALSE	FALSE
chr2	98234768	G	C	ENST00000477737	ENSG00000168658	VWA3B	FALSE	FALSE
chr2	98234768	G	T	ENST00000477737	ENSG00000168658	VWA3B	FALSE	FALSE
chr2	98234769	C	A	ENST00000477737	ENSG00000168658	VWA3B	FALSE	FALSE
chr2	98234769	C	G	ENST00000477737	ENSG00000168658	VWA3B	FALSE	FALSE
chr2	98234769	C	T	ENST00000477737	ENSG00000168658	VWA3B	FALSE	FALSE
chr2	98236388	A	C	ENST00000477737	ENSG00000168658	VWA3B	TRUE	FALSE
chr2	98236388	A	G	ENST00000477737	ENSG00000168658	VWA3B	TRUE	FALSE
chr2	98236388	A	T	ENST00000477737	ENSG00000168658	VWA3B	TRUE	FALSE
chr2	98236389	G	A	ENST00000477737	ENSG00000168658	VWA3B	TRUE	FALSE
chr2	98236389	G	C	ENST00000477737	ENSG00000168658	VWA3B	TRUE	FALSE
chr2	98236389	G	T	ENST00000477737	ENSG00000168658	VWA3B	TRUE	FALSE
chr2	98236402	T	A	ENST00000477737	ENSG00000168658	VWA3B	TRUE	TRUE
chr2	98236410	G	T	ENST00000477737	ENSG00000168658	VWA3B	TRUE	TRUE
chr2	98236413	G	T	ENST00000477737	ENSG00000168658	VWA3B	TRUE	TRUE
chr2	98236417	G	A	ENST00000477737	ENSG00000168658	VWA3B	TRUE	TRUE
chr2	98236418	G	A	ENST00000477737	ENSG00000168658	VWA3B	TRUE	TRUE
chr2	98236428	A	T	ENST00000477737	ENSG00000168658	VWA3B	TRUE	TRUE
chr2	98236432	C	A	ENST00000477737	ENSG00000168658	VWA3B	TRUE	TRUE
chr2	98236435	C	A	ENST00000477737	ENSG00000168658	VWA3B	TRUE	TRUE
chr2	98236435	C	G	ENST00000477737	ENSG00000168658	VWA3B	TRUE	TRUE
chr2	98236437	G	T	ENST00000477737	ENSG00000168658	VWA3B	TRUE	TRUE
chr2	98236440	A	T	ENST00000477737	ENSG00000168658	VWA3B	TRUE	TRUE
chr2	98236449	C	T	ENST00000477737	ENSG00000168658	VWA3B	TRUE	TRUE
chr2	98236452	G	T	ENST00000477737	ENSG00000168658	VWA3B	TRUE	TRUE
chr2	98236455	G	T	ENST00000477737	ENSG00000168658	VWA3B	TRUE	TRUE
chr2	98236461	C	T	ENST00000477737	ENSG00000168658	VWA3B	TRUE	TRUE
chr2	98236469	T	A	ENST00000477737	ENSG00000168658	VWA3B	TRUE	TRUE
chr2	98236469	T	G	ENST00000477737	ENSG00000168658	VWA3B	TRUE	TRUE
chr2	98236478	G	A	ENST00000477737	ENSG00000168658	VWA3B	TRUE	FALSE
chr2	98236478	G	C	ENST00000477737	ENSG00000168658	VWA3B	TRUE	FALSE
chr2	98236478	G	T	ENST00000477737	ENSG00000168658	VWA3B	TRUE	FALSE
chr2	98236479	T	A	ENST00000477737	ENSG00000168658	VWA3B	TRUE	FALSE
chr2	98236479	T	C	ENST00000477737	ENSG00000168658	VWA3B	TRUE	FALSE
chr2	98236479	T	G	ENST00000477737	ENSG00000168658	VWA3B	TRUE	FALSE
chr2	98236572	A	C	ENST00000477737	ENSG00000168658	VWA3B	TRUE	FALSE
chr2	98236572	A	G	ENST00000477737	ENSG00000168658	VWA3B	TRUE	FALSE
chr2	98236572	A	T	ENST00000477737	ENSG00000168658	VWA3B	TRUE	FALSE
chr2	98236573	G	A	ENST00000477737	ENSG00000168658	VWA3B	TRUE	FALSE
chr2	98236573	G	C	ENST00000477737	ENSG00000168658	VWA3B	TRUE	FALSE
chr2	98236573	G	T	ENST00000477737	ENSG00000168658	VWA3B	TRUE	FALSE
chr2	98236579	C	A	ENST00000477737	ENSG00000168658	VWA3B	TRUE	TRUE
chr2	98236579	C	G	ENST00000477737	ENSG00000168658	VWA3B	TRUE	TRUE
chr2	98236591	C	A	ENST00000477737	ENSG00000168658	VWA3B	TRUE	TRUE
chr2	98236591	C	G	ENST00000477737	ENSG00000168658	VWA3B	TRUE	TRUE
chr2	98236593	G	T	ENST00000477737	ENSG00000168658	VWA3B	TRUE	TRUE
chr2	98236600	G	A	ENST00000477737	ENSG00000168658	VWA3B	TRUE	TRUE
chr2	98236601	G	A	ENST00000477737	ENSG00000168658	VWA3B	TRUE	TRUE
chr2	98236605	A	T	ENST00000477737	ENSG00000168658	VWA3B	TRUE	TRUE
chr2	98236613	T	A	ENST00000477737	ENSG00000168658	VWA3B	TRUE	TRUE
chr2	98236613	T	G	ENST00000477737	ENSG00000168658	VWA3B	TRUE	TRUE
chr2	98236618	T	A	ENST00000477737	ENSG00000168658	VWA3B	TRUE	TRUE
chr2	98236626	A	T	ENST00000477737	ENSG00000168658	VWA3B	TRUE	TRUE
chr2	98236629	A	T	ENST00000477737	ENSG00000168658	VWA3B	TRUE	TRUE
chr2	98236651	T	A	ENST00000477737	ENSG00000168658	VWA3B	TRUE	TRUE
chr2	98236654	C	A	ENST00000477737	ENSG00000168658	VWA3B	TRUE	TRUE
chr2	98236654	C	G	ENST00000477737	ENSG00000168658	VWA3B	TRUE	TRUE
chr2	98236685	T	A	ENST00000477737	ENSG00000168658	VWA3B	TRUE	TRUE
chr2	98236685	T	G	ENST00000477737	ENSG00000168658	VWA3B	TRUE	TRUE
chr2	98236701	A	T	ENST00000477737	ENSG00000168658	VWA3B	TRUE	TRUE
chr2	98236716	A	T	ENST00000477737	ENSG00000168658	VWA3B	TRUE	TRUE
chr2	98236728	G	T	ENST00000477737	ENSG00000168658	VWA3B	TRUE	TRUE
chr2	98236731	G	A	ENST00000477737	ENSG00000168658	VWA3B	TRUE	FALSE
chr2	98236731	G	C	ENST00000477737	ENSG00000168658	VWA3B	TRUE	FALSE
chr2	98236731	G	T	ENST00000477737	ENSG00000168658	VWA3B	TRUE	FALSE
chr2	98236732	T	A	ENST00000477737	ENSG00000168658	VWA3B	TRUE	FALSE
chr2	98236732	T	C	ENST00000477737	ENSG00000168658	VWA3B	TRUE	FALSE
chr2	98236732	T	G	ENST00000477737	ENSG00000168658	VWA3B	TRUE	FALSE
chr2	98250316	A	C	ENST00000477737	ENSG00000168658	VWA3B	TRUE	FALSE
chr2	98250316	A	G	ENST00000477737	ENSG00000168658	VWA3B	TRUE	FALSE
chr2	98250316	A	T	ENST00000477737	ENSG00000168658	VWA3B	TRUE	FALSE
chr2	98250317	G	A	ENST00000477737	ENSG00000168658	VWA3B	TRUE	FALSE
chr2	98250317	G	C	ENST00000477737	ENSG00000168658	VWA3B	TRUE	FALSE
chr2	98250317	G	T	ENST00000477737	ENSG00000168658	VWA3B	TRUE	FALSE
chr2	98250341	C	A	ENST00000477737	ENSG00000168658	VWA3B	TRUE	TRUE
chr2	98250354	A	T	ENST00000477737	ENSG00000168658	VWA3B	TRUE	TRUE
chr2	98250364	T	A	ENST00000477737	ENSG00000168658	VWA3B	TRUE	TRUE
chr2	98250364	T	G	ENST00000477737	ENSG00000168658	VWA3B	TRUE	TRUE
chr2	98250375	C	T	ENST00000477737	ENSG00000168658	VWA3B	TRUE	TRUE
chr2	98250378	G	T	ENST00000477737	ENSG00000168658	VWA3B	TRUE	TRUE
chr2	98250384	A	T	ENST00000477737	ENSG00000168658	VWA3B	TRUE	TRUE
chr2	98250398	C	A	ENST00000477737	ENSG00000168658	VWA3B	TRUE	TRUE
chr2	98250398	C	G	ENST00000477737	ENSG00000168658	VWA3B	TRUE	TRUE
chr2	98250399	A	T	ENST00000477737	ENSG00000168658	VWA3B	TRUE	TRUE
chr2	98250402	C	T	ENST00000477737	ENSG00000168658	VWA3B	TRUE	TRUE
chr2	98250405	A	T	ENST00000477737	ENSG00000168658	VWA3B	TRUE	TRUE
chr2	98250411	G	T	ENST00000477737	ENSG00000168658	VWA3B	TRUE	TRUE
chr2	98250414	C	T	ENST00000477737	ENSG00000168658	VWA3B	TRUE	TRUE
chr2	98250423	C	T	ENST00000477737	ENSG00000168658	VWA3B	TRUE	TRUE
chr2	98250431	T	A	ENST00000477737	ENSG00000168658	VWA3B	TRUE	TRUE
chr2	98250431	T	G	ENST00000477737	ENSG00000168658	VWA3B	TRUE	TRUE
chr2	98250432	G	T	ENST00000477737	ENSG00000168658	VWA3B	TRUE	TRUE
chr2	98250435	A	T	ENST00000477737	ENSG00000168658	VWA3B	TRUE	TRUE
chr2	98250437	G	A	ENST00000477737	ENSG00000168658	VWA3B	TRUE	FALSE
chr2	98250437	G	C	ENST00000477737	ENSG00000168658	VWA3B	TRUE	FALSE
chr2	98250437	G	T	ENST00000477737	ENSG00000168658	VWA3B	TRUE	FALSE
chr2	98250438	T	A	ENST00000477737	ENSG00000168658	VWA3B	TRUE	FALSE
chr2	98250438	T	C	ENST00000477737	ENSG00000168658	VWA3B	FALSE	FALSE
chr2	98250438	T	G	ENST00000477737	ENSG00000168658	VWA3B	TRUE	FALSE
chr2	98256122	A	C	ENST00000477737	ENSG00000168658	VWA3B	TRUE	FALSE
chr2	98256122	A	G	ENST00000477737	ENSG00000168658	VWA3B	TRUE	FALSE
chr2	98256122	A	T	ENST00000477737	ENSG00000168658	VWA3B	TRUE	FALSE
chr2	98256123	G	A	ENST00000477737	ENSG00000168658	VWA3B	TRUE	FALSE
chr2	98256123	G	C	ENST00000477737	ENSG00000168658	VWA3B	TRUE	FALSE
chr2	98256123	G	T	ENST00000477737	ENSG00000168658	VWA3B	TRUE	FALSE
chr2	98256129	T	A	ENST00000477737	ENSG00000168658	VWA3B
chr2	98256134	A	T	ENST00000477737	ENSG00000168658	VWA3B
chr2	98256144	G	A	ENST00000477737	ENSG00000168658	VWA3B
chr2	98256145	G	A	ENST00000477737	ENSG00000168658	VWA3B
chr2	98256146	C	T	ENST00000477737	ENSG00000168658	VWA3B
chr2	98256153	T	A	ENST00000477737	ENSG00000168658	VWA3B
chr2	98256153	T	G	ENST00000477737	ENSG00000168658	VWA3B
chr2	98256158	C	T	ENST00000477737	ENSG00000168658	VWA3B
chr2	98256161	G	T	ENST00000477737	ENSG00000168658	VWA3B
chr2	98256164	G	T	ENST00000477737	ENSG00000168658	VWA3B
chr2	98256167	A	T	ENST00000477737	ENSG00000168658	VWA3B
chr2	98256170	G	T	ENST00000477737	ENSG00000168658	VWA3B
chr2	98256173	A	T	ENST00000477737	ENSG00000168658	VWA3B
chr2	98256175	G	A	ENST00000477737	ENSG00000168658	VWA3B	TRUE	FALSE
chr2	98256175	G	C	ENST00000477737	ENSG00000168658	VWA3B	TRUE	FALSE
chr2	98256175	G	T	ENST00000477737	ENSG00000168658	VWA3B	TRUE	FALSE
chr2	98256176	T	A	ENST00000477737	ENSG00000168658	VWA3B	TRUE	FALSE
chr2	98256176	T	C	ENST00000477737	ENSG00000168658	VWA3B	TRUE	FALSE
chr2	98256176	T	G	ENST00000477737	ENSG00000168658	VWA3B	TRUE	FALSE
chr2	98270680	A	C	ENST00000477737	ENSG00000168658	VWA3B	TRUE	FALSE
chr2	98270680	A	G	ENST00000477737	ENSG00000168658	VWA3B	TRUE	FALSE
chr2	98270680	A	T	ENST00000477737	ENSG00000168658	VWA3B	TRUE	FALSE
chr2	98270681	G	A	ENST00000477737	ENSG00000168658	VWA3B	TRUE	FALSE
chr2	98270681	G	C	ENST00000477737	ENSG00000168658	VWA3B	TRUE	FALSE
chr2	98270681	G	T	ENST00000477737	ENSG00000168658	VWA3B	TRUE	FALSE
chr2	98270684	T	A	ENST00000477737	ENSG00000168658	VWA3B	TRUE	TRUE
chr2	98270684	T	G	ENST00000477737	ENSG00000168658	VWA3B	TRUE	TRUE
chr2	98270695	A	T	ENST00000477737	ENSG00000168658	VWA3B	TRUE	TRUE
chr2	98270704	C	T	ENST00000477737	ENSG00000168658	VWA3B	TRUE	TRUE
chr2	98270709	C	A	ENST00000477737	ENSG00000168658	VWA3B	TRUE	TRUE
chr2	98270709	C	G	ENST00000477737	ENSG00000168658	VWA3B	TRUE	TRUE
chr2	98270711	T	A	ENST00000477737	ENSG00000168658	VWA3B	TRUE	TRUE
chr2	98270713	G	T	ENST00000477737	ENSG00000168658	VWA3B	TRUE	TRUE
chr2	98270719	A	T	ENST00000477737	ENSG00000168658	VWA3B	TRUE	TRUE
chr2	98270729	T	A	ENST00000477737	ENSG00000168658	VWA3B	TRUE	TRUE
chr2	98270729	T	G	ENST00000477737	ENSG00000168658	VWA3B	TRUE	TRUE
chr2	98270734	C	T	ENST00000477737	ENSG00000168658	VWA3B	TRUE	TRUE
chr2	98270741	T	A	ENST00000477737	ENSG00000168658	VWA3B	TRUE	TRUE
chr2	98270741	T	G	ENST00000477737	ENSG00000168658	VWA3B	TRUE	TRUE
chr2	98270743	G	T	ENST00000477737	ENSG00000168658	VWA3B	TRUE	TRUE
chr2	98270750	T	A	ENST00000477737	ENSG00000168658	VWA3B	TRUE	TRUE
chr2	98270756	G	A	ENST00000477737	ENSG00000168658	VWA3B	TRUE	TRUE
chr2	98270757	G	A	ENST00000477737	ENSG00000168658	VWA3B	TRUE	TRUE
chr2	98270765	C	A	ENST00000477737	ENSG00000168658	VWA3B	TRUE	TRUE
chr2	98270765	C	G	ENST00000477737	ENSG00000168658	VWA3B	TRUE	TRUE
chr2	98270770	A	T	ENST00000477737	ENSG00000168658	VWA3B	TRUE	TRUE
chr2	98270773	G	T	ENST00000477737	ENSG00000168658	VWA3B	TRUE	TRUE
chr2	98270780	C	A	ENST00000477737	ENSG00000168658	VWA3B	TRUE	TRUE
chr2	98270788	G	T	ENST00000477737	ENSG00000168658	VWA3B	TRUE	TRUE
chr2	98270794	G	T	ENST00000477737	ENSG00000168658	VWA3B	TRUE	TRUE
chr2	98270809	A	T	ENST00000477737	ENSG00000168658	VWA3B	TRUE	TRUE
chr2	98270817	C	A	ENST00000477737	ENSG00000168658	VWA3B	TRUE	TRUE
chr2	98270817	C	G	ENST00000477737	ENSG00000168658	VWA3B	TRUE	TRUE
chr2	98270821	C	T	ENST00000477737	ENSG00000168658	VWA3B	TRUE	TRUE
chr2	98270824	C	T	ENST00000477737	ENSG00000168658	VWA3B	TRUE	TRUE
chr2	98270833	G	T	ENST00000477737	ENSG00000168658	VWA3B	TRUE	TRUE
chr2	98270839	C	T	ENST00000477737	ENSG00000168658	VWA3B	TRUE	TRUE
chr2	98270842	G	T	ENST00000477737	ENSG00000168658	VWA3B	TRUE	TRUE
chr2	98270851	A	T	ENST00000477737	ENSG00000168658	VWA3B	TRUE	TRUE
chr2	98270854	A	T	ENST00000477737	ENSG00000168658	VWA3B	TRUE	TRUE
chr2	98270862	T	A	ENST00000477737	ENSG00000168658	VWA3B	TRUE	TRUE
chr2	98270862	T	G	ENST00000477737	ENSG00000168658	VWA3B	TRUE	TRUE
chr2	98270869	A	T	ENST00000477737	ENSG00000168658	VWA3B	TRUE	TRUE
chr2	98270878	G	T	ENST00000477737	ENSG00000168658	VWA3B	TRUE	TRUE
chr2	98270881	G	T	ENST00000477737	ENSG00000168658	VWA3B	TRUE	TRUE
chr2	98270884	G	A	ENST00000477737	ENSG00000168658	VWA3B	TRUE	FALSE
chr2	98270884	G	C	ENST00000477737	ENSG00000168658	VWA3B	TRUE	FALSE
chr2	98270884	G	T	ENST00000477737	ENSG00000168658	VWA3B	TRUE	FALSE
chr2	98270885	T	A	ENST00000477737	ENSG00000168658	VWA3B	TRUE	FALSE
chr2	98270885	T	C	ENST00000477737	ENSG00000168658	VWA3B	TRUE	FALSE
chr2	98270885	T	G	ENST00000477737	ENSG00000168658	VWA3B	TRUE	FALSE
chr2	98290509	A	C	ENST00000477737	ENSG00000168658	VWA3B	TRUE	FALSE
chr2	98290509	A	G	ENST00000477737	ENSG00000168658	VWA3B	TRUE	FALSE
chr2	98290509	A	T	ENST00000477737	ENSG00000168658	VWA3B	TRUE	FALSE
chr2	98290510	G	A	ENST00000477737	ENSG00000168658	VWA3B	TRUE	FALSE
chr2	98290510	G	C	ENST00000477737	ENSG00000168658	VWA3B	TRUE	FALSE
chr2	98290510	G	T	ENST00000477737	ENSG00000168658	VWA3B	TRUE	FALSE
chr2	98290511	C	T	ENST00000477737	ENSG00000168658	VWA3B	TRUE	TRUE
chr2	98290514	C	T	ENST00000477737	ENSG00000168658	VWA3B	TRUE	TRUE
chr2	98290517	A	T	ENST00000477737	ENSG00000168658	VWA3B	TRUE	TRUE
chr2	98290521	T	A	ENST00000477737	ENSG00000168658	VWA3B	TRUE	TRUE
chr2	98290523	C	T	ENST00000477737	ENSG00000168658	VWA3B	TRUE	TRUE
chr2	98290526	G	T	ENST00000477737	ENSG00000168658	VWA3B	TRUE	TRUE
chr2	98290538	A	T	ENST00000477737	ENSG00000168658	VWA3B	TRUE	TRUE
chr2	98290541	A	T	ENST00000477737	ENSG00000168658	VWA3B	TRUE	TRUE
chr2	98290547	A	T	ENST00000477737	ENSG00000168658	VWA3B	TRUE	TRUE
chr2	98290551	C	A	ENST00000477737	ENSG00000168658	VWA3B	TRUE	TRUE
chr2	98290551	C	G	ENST00000477737	ENSG00000168658	VWA3B	TRUE	TRUE
chr2	98290553	A	T	ENST00000477737	ENSG00000168658	VWA3B	TRUE	TRUE
chr2	98290556	A	T	ENST00000477737	ENSG00000168658	VWA3B	TRUE	TRUE
chr2	98290571	A	T	ENST00000477737	ENSG00000168658	VWA3B	TRUE	TRUE
chr2	98290574	G	T	ENST00000477737	ENSG00000168658	VWA3B	TRUE	TRUE
chr2	98290577	C	T	ENST00000477737	ENSG00000168658	VWA3B	TRUE	TRUE
chr2	98290580	A	T	ENST00000477737	ENSG00000168658	VWA3B	TRUE	TRUE
chr2	98290592	A	T	ENST00000477737	ENSG00000168658	VWA3B	TRUE	TRUE
chr2	98290597	T	A	ENST00000477737	ENSG00000168658	VWA3B	TRUE	TRUE
chr2	98290601	G	T	ENST00000477737	ENSG00000168658	VWA3B
chr2	98290615	T	A	ENST00000477737	ENSG00000168658	VWA3B
chr2	98290615	T	G	ENST00000477737	ENSG00000168658	VWA3B
chr2	98290623	G	A	ENST00000477737	ENSG00000168658	VWA3B	TRUE	FALSE
chr2	98290623	G	C	ENST00000477737	ENSG00000168658	VWA3B	TRUE	FALSE
chr2	98290623	G	T	ENST00000477737	ENSG00000168658	VWA3B	TRUE	FALSE
chr2	98290624	T	A	ENST00000477737	ENSG00000168658	VWA3B	TRUE	FALSE
chr2	98290624	T	C	ENST00000477737	ENSG00000168658	VWA3B	TRUE	FALSE
chr2	98290624	T	G	ENST00000477737	ENSG00000168658	VWA3B	TRUE	FALSE
chr2	98297905	A	C	ENST00000477737	ENSG00000168658	VWA3B	TRUE	FALSE
chr2	98297905	A	G	ENST00000477737	ENSG00000168658	VWA3B	TRUE	FALSE
chr2	98297905	A	T	ENST00000477737	ENSG00000168658	VWA3B	TRUE	FALSE
chr2	98297906	G	A	ENST00000477737	ENSG00000168658	VWA3B	TRUE	FALSE
chr2	98297906	G	C	ENST00000477737	ENSG00000168658	VWA3B	TRUE	FALSE
chr2	98297906	G	T	ENST00000477737	ENSG00000168658	VWA3B	TRUE	FALSE
chr2	98297915	A	T	ENST00000477737	ENSG00000168658	VWA3B	TRUE	TRUE
chr2	98297918	A	T	ENST00000477737	ENSG00000168658	VWA3B	TRUE	TRUE
chr2	98297923	T	A	ENST00000477737	ENSG00000168658	VWA3B	TRUE	TRUE
chr2	98297936	C	T	ENST00000477737	ENSG00000168658	VWA3B	TRUE	TRUE
chr2	98297959	C	A	ENST00000477737	ENSG00000168658	VWA3B	TRUE	TRUE
chr2	98297959	C	G	ENST00000477737	ENSG00000168658	VWA3B	TRUE	TRUE
chr2	98297960	G	T	ENST00000477737	ENSG00000168658	VWA3B	TRUE	TRUE
chr2	98297969	A	T	ENST00000477737	ENSG00000168658	VWA3B	TRUE	TRUE
chr2	98298019	C	A	ENST00000477737	ENSG00000168658	VWA3B	TRUE	TRUE
chr2	98298029	C	T	ENST00000477737	ENSG00000168658	VWA3B	TRUE	TRUE
chr2	98298032	G	A	ENST00000477737	ENSG00000168658	VWA3B	TRUE	FALSE
chr2	98298032	G	C	ENST00000477737	ENSG00000168658	VWA3B	TRUE	FALSE
chr2	98298032	G	T	ENST00000477737	ENSG00000168658	VWA3B	TRUE	FALSE
chr2	98298033	T	A	ENST00000477737	ENSG00000168658	VWA3B	TRUE	FALSE
chr2	98298033	T	C	ENST00000477737	ENSG00000168658	VWA3B	TRUE	FALSE
chr2	98298033	T	G	ENST00000477737	ENSG00000168658	VWA3B	TRUE	FALSE
chr2	98300077	A	C	ENST00000477737	ENSG00000168658	VWA3B	TRUE	FALSE
chr2	98300077	A	G	ENST00000477737	ENSG00000168658	VWA3B	TRUE	FALSE
chr2	98300077	A	T	ENST00000477737	ENSG00000168658	VWA3B	TRUE	FALSE
chr2	98300078	G	A	ENST00000477737	ENSG00000168658	VWA3B	TRUE	FALSE
chr2	98300078	G	C	ENST00000477737	ENSG00000168658	VWA3B	TRUE	FALSE
chr2	98300078	G	T	ENST00000477737	ENSG00000168658	VWA3B	TRUE	FALSE
chr2	98300082	G	T	ENST00000477737	ENSG00000168658	VWA3B	TRUE	TRUE
chr2	98300090	T	A	ENST00000477737	ENSG00000168658	VWA3B	TRUE	TRUE
chr2	98300090	T	G	ENST00000477737	ENSG00000168658	VWA3B	TRUE	TRUE
chr2	98300100	A	T	ENST00000477737	ENSG00000168658	VWA3B	TRUE	TRUE
chr2	98300115	A	T	ENST00000477737	ENSG00000168658	VWA3B	TRUE	TRUE
chr2	98300118	G	T	ENST00000477737	ENSG00000168658	VWA3B	TRUE	TRUE
chr2	98300132	T	A	ENST00000477737	ENSG00000168658	VWA3B	TRUE	TRUE
chr2	98300132	T	G	ENST00000477737	ENSG00000168658	VWA3B	TRUE	TRUE
chr2	98300163	A	T	ENST00000477737	ENSG00000168658	VWA3B	TRUE	TRUE
chr2	98300178	G	T	ENST00000477737	ENSG00000168658	VWA3B	TRUE	TRUE
chr2	98300181	A	T	ENST00000477737	ENSG00000168658	VWA3B	TRUE	TRUE
chr2	98300189	C	A	ENST00000477737	ENSG00000168658	VWA3B	TRUE	TRUE
chr2	98300189	C	G	ENST00000477737	ENSG00000168658	VWA3B	TRUE	TRUE
chr2	98300197	T	A	ENST00000477737	ENSG00000168658	VWA3B	TRUE	TRUE
chr2	98300199	A	T	ENST00000477737	ENSG00000168658	VWA3B	TRUE	TRUE
chr2	98300204	T	A	ENST00000477737	ENSG00000168658	VWA3B	TRUE	TRUE
chr2	98300214	A	T	ENST00000477737	ENSG00000168658	VWA3B	TRUE	TRUE
chr2	98300217	G	A	ENST00000477737	ENSG00000168658	VWA3B	TRUE	FALSE
chr2	98300217	G	C	ENST00000477737	ENSG00000168658	VWA3B	TRUE	FALSE
chr2	98300217	G	T	ENST00000477737	ENSG00000168658	VWA3B	TRUE	FALSE
chr2	98300218	T	A	ENST00000477737	ENSG00000168658	VWA3B	TRUE	FALSE
chr2	98300218	T	C	ENST00000477737	ENSG00000168658	VWA3B	TRUE	FALSE
chr2	98300218	T	G	ENST00000477737	ENSG00000168658	VWA3B	TRUE	FALSE
chr2	98303700	A	C	ENST00000477737	ENSG00000168658	VWA3B	TRUE	FALSE
chr2	98303700	A	G	ENST00000477737	ENSG00000168658	VWA3B	TRUE	FALSE
chr2	98303700	A	T	ENST00000477737	ENSG00000168658	VWA3B	TRUE	FALSE
chr2	98303701	G	A	ENST00000477737	ENSG00000168658	VWA3B	TRUE	FALSE
chr2	98303701	G	C	ENST00000477737	ENSG00000168658	VWA3B	TRUE	FALSE
chr2	98303701	G	T	ENST00000477737	ENSG00000168658	VWA3B	TRUE	FALSE
chr2	98303702	G	T	ENST00000477737	ENSG00000168658	VWA3B	TRUE	TRUE
chr2	98303710	C	A	ENST00000477737	ENSG00000168658	VWA3B	TRUE	TRUE
chr2	98303729	A	T	ENST00000477737	ENSG00000168658	VWA3B	TRUE	TRUE
chr2	98303738	C	T	ENST00000477737	ENSG00000168658	VWA3B	TRUE	TRUE
chr2	98303744	A	T	ENST00000477737	ENSG00000168658	VWA3B	TRUE	TRUE
chr2	98303749	T	A	ENST00000477737	ENSG00000168658	VWA3B	TRUE	TRUE
chr2	98303749	T	G	ENST00000477737	ENSG00000168658	VWA3B	TRUE	TRUE
chr2	98303761	C	A	ENST00000477737	ENSG00000168658	VWA3B	TRUE	TRUE
chr2	98303771	A	T	ENST00000477737	ENSG00000168658	VWA3B	TRUE	TRUE
chr2	98303775	C	A	ENST00000477737	ENSG00000168658	VWA3B	TRUE	TRUE
chr2	98303775	C	G	ENST00000477737	ENSG00000168658	VWA3B	TRUE	TRUE
chr2	98303789	G	T	ENST00000477737	ENSG00000168658	VWA3B	TRUE	TRUE
chr2	98303798	G	T	ENST00000477737	ENSG00000168658	VWA3B	TRUE	TRUE
chr2	98303803	G	A	ENST00000477737	ENSG00000168658	VWA3B	TRUE	FALSE
chr2	98303803	G	C	ENST00000477737	ENSG00000168658	VWA3B	TRUE	FALSE
chr2	98303803	G	T	ENST00000477737	ENSG00000168658	VWA3B	TRUE	FALSE
chr2	98303804	T	A	ENST00000477737	ENSG00000168658	VWA3B	TRUE	FALSE
chr2	98303804	T	C	ENST00000477737	ENSG00000168658	VWA3B	TRUE	FALSE
chr2	98303804	T	G	ENST00000477737	ENSG00000168658	VWA3B	TRUE	FALSE
chr2	98311817	A	C	ENST00000477737	ENSG00000168658	VWA3B	TRUE	FALSE
chr2	98311817	A	G	ENST00000477737	ENSG00000168658	VWA3B	TRUE	FALSE
chr2	98311817	A	T	ENST00000477737	ENSG00000168658	VWA3B	TRUE	FALSE
chr2	98311818	G	A	ENST00000477737	ENSG00000168658	VWA3B	TRUE	FALSE
chr2	98311818	G	C	ENST00000477737	ENSG00000168658	VWA3B	TRUE	FALSE
chr2	98311818	G	T	ENST00000477737	ENSG00000168658	VWA3B	TRUE	FALSE
chr2	98311820	G	T	ENST00000477737	ENSG00000168658	VWA3B	TRUE	TRUE
chr2	98311829	G	T	ENST00000477737	ENSG00000168658	VWA3B	TRUE	TRUE
chr2	98311857	G	A	ENST00000477737	ENSG00000168658	VWA3B	TRUE	TRUE
chr2	98311858	G	A	ENST00000477737	ENSG00000168658	VWA3B	TRUE	TRUE
chr2	98311865	A	T	ENST00000477737	ENSG00000168658	VWA3B	TRUE	TRUE
chr2	98311868	G	T	ENST00000477737	ENSG00000168658	VWA3B	TRUE	TRUE
chr2	98311880	C	T	ENST00000477737	ENSG00000168658	VWA3B	TRUE	TRUE
chr2	98311889	A	T	ENST00000477737	ENSG00000168658	VWA3B	TRUE	TRUE
chr2	98311892	G	T	ENST00000477737	ENSG00000168658	VWA3B	TRUE	TRUE
chr2	98311898	A	T	ENST00000477737	ENSG00000168658	VWA3B	TRUE	TRUE
chr2	98311901	C	T	ENST00000477737	ENSG00000168658	VWA3B	TRUE	TRUE
chr2	98311904	G	T	ENST00000477737	ENSG00000168658	VWA3B	TRUE	TRUE
chr2	98311907	A	T	ENST00000477737	ENSG00000168658	VWA3B	TRUE	TRUE
chr2	98311919	A	T	ENST00000477737	ENSG00000168658	VWA3B	TRUE	TRUE
chr2	98311922	A	T	ENST00000477737	ENSG00000168658	VWA3B	TRUE	TRUE
chr2	98311934	A	T	ENST00000477737	ENSG00000168658	VWA3B	TRUE	TRUE
chr2	98311937	C	T	ENST00000477737	ENSG00000168658	VWA3B	TRUE	TRUE
chr2	98311946	C	T	ENST00000477737	ENSG00000168658	VWA3B	TRUE	TRUE
chr2	98311949	C	T	ENST00000477737	ENSG00000168658	VWA3B	TRUE	TRUE
chr2	98311962	C	A	ENST00000477737	ENSG00000168658	VWA3B	TRUE	TRUE
chr2	98311968	C	A	ENST00000477737	ENSG00000168658	VWA3B	TRUE	TRUE
chr2	98312008	C	A	ENST00000477737	ENSG00000168658	VWA3B	FALSE	FALSE
chr2	98312009	C	T	ENST00000477737	ENSG00000168658	VWA3B	FALSE	FALSE
chr2	98312024	G	T	ENST00000477737	ENSG00000168658	VWA3B	FALSE	FALSE
chr2	98312033	G	A	ENST00000477737	ENSG00000168658	VWA3B	FALSE	FALSE
chr2	98312033	G	C	ENST00000477737	ENSG00000168658	VWA3B	FALSE	FALSE
chr2	98312033	G	T	ENST00000477737	ENSG00000168658	VWA3B	FALSE	FALSE
chr2	98312034	T	A	ENST00000477737	ENSG00000168658	VWA3B	FALSE	FALSE
chr2	98312034	T	C	ENST00000477737	ENSG00000168658	VWA3B	FALSE	FALSE
chr2	98312034	T	G	ENST00000477737	ENSG00000168658	VWA3B	FALSE	FALSE
chr2	98312198	A	C	ENST00000477737	ENSG00000168658	VWA3B	FALSE	FALSE
chr2	98312198	A	G	ENST00000477737	ENSG00000168658	VWA3B	FALSE	FALSE
chr2	98312198	A	T	ENST00000477737	ENSG00000168658	VWA3B	FALSE	FALSE
chr2	98312199	G	A	ENST00000477737	ENSG00000168658	VWA3B	FALSE	FALSE
chr2	98312199	G	C	ENST00000477737	ENSG00000168658	VWA3B	FALSE	FALSE
chr2	98312199	G	T	ENST00000477737	ENSG00000168658	VWA3B	FALSE	FALSE
chr2	98312236	G	T	ENST00000477737	ENSG00000168658	VWA3B	FALSE	FALSE
chr2	98312275	C	T	ENST00000477737	ENSG00000168658	VWA3B	FALSE	FALSE
chr2	98312292	T	A	ENST00000477737	ENSG00000168658	VWA3B	FALSE	FALSE
chr2	98312299	C	T	ENST00000477737	ENSG00000168658	VWA3B	FALSE	FALSE
chr2	98312317	A	T	ENST00000477737	ENSG00000168658	VWA3B	FALSE	FALSE
chr2	98312338	G	T	ENST00000477737	ENSG00000168658	VWA3B	FALSE	FALSE
chr2	98346535	G	A	ENST00000272602	ENSG00000144191	CNGA3	FALSE	FALSE
chr2	98346535	G	C	ENST00000272602	ENSG00000144191	CNGA3	FALSE	FALSE
chr2	98346535	G	T	ENST00000272602	ENSG00000144191	CNGA3	FALSE	FALSE
chr2	98346536	T	A	ENST00000272602	ENSG00000144191	CNGA3	FALSE	FALSE
chr2	98346536	T	C	ENST00000272602	ENSG00000144191	CNGA3	FALSE	FALSE
chr2	98346536	T	G	ENST00000272602	ENSG00000144191	CNGA3	FALSE	FALSE
chr2	98369937	A	C	ENST00000272602	ENSG00000144191	CNGA3	TRUE	FALSE
chr2	98369937	A	G	ENST00000272602	ENSG00000144191	CNGA3	TRUE	FALSE
chr2	98369937	A	T	ENST00000272602	ENSG00000144191	CNGA3	TRUE	FALSE
chr2	98369938	G	A	ENST00000272602	ENSG00000144191	CNGA3	TRUE	FALSE
chr2	98369938	G	C	ENST00000272602	ENSG00000144191	CNGA3	TRUE	FALSE
chr2	98369938	G	T	ENST00000272602	ENSG00000144191	CNGA3	TRUE	FALSE
chr2	98369982	A	T	ENST00000272602	ENSG00000144191	CNGA3	FALSE	FALSE
chr2	98369994	C	T	ENST00000272602	ENSG00000144191	CNGA3	FALSE	FALSE
chr2	98369999	C	A	ENST00000272602	ENSG00000144191	CNGA3	FALSE	FALSE
chr2	98369999	C	G	ENST00000272602	ENSG00000144191	CNGA3	FALSE	FALSE
chr2	98370024	A	T	ENST00000272602	ENSG00000144191	CNGA3	FALSE	FALSE
chr2	98370030	A	T	ENST00000272602	ENSG00000144191	CNGA3	TRUE	FALSE
chr2	98370037	C	A	ENST00000272602	ENSG00000144191	CNGA3	TRUE	FALSE
chr2	98370037	C	G	ENST00000272602	ENSG00000144191	CNGA3	TRUE	FALSE
chr2	98370042	C	T	ENST00000272602	ENSG00000144191	CNGA3	TRUE	FALSE
chr2	98370060	G	T	ENST00000272602	ENSG00000144191	CNGA3	TRUE	TRUE
chr2	98370075	A	T	ENST00000272602	ENSG00000144191	CNGA3	TRUE	TRUE
chr2	98370077	G	A	ENST00000272602	ENSG00000144191	CNGA3	TRUE	FALSE
chr2	98370077	G	C	ENST00000272602	ENSG00000144191	CNGA3	TRUE	FALSE
chr2	98370077	G	T	ENST00000272602	ENSG00000144191	CNGA3	TRUE	FALSE
chr2	98370078	T	A	ENST00000272602	ENSG00000144191	CNGA3	TRUE	FALSE
chr2	98370078	T	C	ENST00000272602	ENSG00000144191	CNGA3	TRUE	FALSE
chr2	98370078	T	G	ENST00000272602	ENSG00000144191	CNGA3	TRUE	FALSE
chr2	98377685	A	C	ENST00000272602	ENSG00000144191	CNGA3	TRUE	FALSE
chr2	98377685	A	G	ENST00000272602	ENSG00000144191	CNGA3	TRUE	FALSE
chr2	98377685	A	T	ENST00000272602	ENSG00000144191	CNGA3	TRUE	FALSE
chr2	98377686	G	A	ENST00000272602	ENSG00000144191	CNGA3	TRUE	FALSE
chr2	98377686	G	C	ENST00000272602	ENSG00000144191	CNGA3	TRUE	FALSE
chr2	98377686	G	T	ENST00000272602	ENSG00000144191	CNGA3	TRUE	FALSE
chr2	98377695	C	A	ENST00000272602	ENSG00000144191	CNGA3	TRUE	TRUE
chr2	98377698	C	A	ENST00000272602	ENSG00000144191	CNGA3	TRUE	TRUE
chr2	98377698	C	G	ENST00000272602	ENSG00000144191	CNGA3	TRUE	TRUE
chr2	98377703	G	T	ENST00000272602	ENSG00000144191	CNGA3	TRUE	TRUE
chr2	98377706	G	T	ENST00000272602	ENSG00000144191	CNGA3	TRUE	TRUE
chr2	98377713	C	A	ENST00000272602	ENSG00000144191	CNGA3	TRUE	TRUE
chr2	98377716	C	A	ENST00000272602	ENSG00000144191	CNGA3	TRUE	TRUE
chr2	98377716	C	G	ENST00000272602	ENSG00000144191	CNGA3	TRUE	TRUE
chr2	98377724	C	T	ENST00000272602	ENSG00000144191	CNGA3	TRUE	TRUE
chr2	98377742	G	T	ENST00000272602	ENSG00000144191	CNGA3	TRUE	TRUE
chr2	98377748	A	T	ENST00000272602	ENSG00000144191	CNGA3	TRUE	TRUE
chr2	98377751	G	T	ENST00000272602	ENSG00000144191	CNGA3	TRUE	TRUE
chr2	98377769	C	T	ENST00000272602	ENSG00000144191	CNGA3	TRUE	TRUE
chr2	98377787	C	T	ENST00000272602	ENSG00000144191	CNGA3	TRUE	TRUE
chr2	98377801	G	A	ENST00000272602	ENSG00000144191	CNGA3	TRUE	FALSE
chr2	98377801	G	C	ENST00000272602	ENSG00000144191	CNGA3	TRUE	FALSE
chr2	98377801	G	T	ENST00000272602	ENSG00000144191	CNGA3	TRUE	FALSE
chr2	98377802	T	A	ENST00000272602	ENSG00000144191	CNGA3	TRUE	FALSE
chr2	98377802	T	C	ENST00000272602	ENSG00000144191	CNGA3	TRUE	FALSE
chr2	98377802	T	G	ENST00000272602	ENSG00000144191	CNGA3	TRUE	FALSE
chr2	98380173	A	C	ENST00000272602	ENSG00000144191	CNGA3	TRUE	FALSE
chr2	98380173	A	G	ENST00000272602	ENSG00000144191	CNGA3	TRUE	FALSE
chr2	98380173	A	T	ENST00000272602	ENSG00000144191	CNGA3	TRUE	FALSE
chr2	98380174	G	A	ENST00000272602	ENSG00000144191	CNGA3	TRUE	FALSE
chr2	98380174	G	C	ENST00000272602	ENSG00000144191	CNGA3	TRUE	FALSE
chr2	98380174	G	T	ENST00000272602	ENSG00000144191	CNGA3	TRUE	FALSE
chr2	98380180	C	A	ENST00000272602	ENSG00000144191	CNGA3	TRUE	TRUE
chr2	98380195	T	A	ENST00000272602	ENSG00000144191	CNGA3	TRUE	TRUE
chr2	98380207	G	A	ENST00000272602	ENSG00000144191	CNGA3	TRUE	TRUE
chr2	98380208	G	A	ENST00000272602	ENSG00000144191	CNGA3	TRUE	TRUE
chr2	98380230	C	T	ENST00000272602	ENSG00000144191	CNGA3	TRUE	TRUE
chr2	98380236	C	T	ENST00000272602	ENSG00000144191	CNGA3	TRUE	TRUE
chr2	98380239	G	T	ENST00000272602	ENSG00000144191	CNGA3	TRUE	TRUE
chr2	98380269	G	T	ENST00000272602	ENSG00000144191	CNGA3	TRUE	TRUE
chr2	98380275	G	T	ENST00000272602	ENSG00000144191	CNGA3	TRUE	TRUE
chr2	98380281	A	T	ENST00000272602	ENSG00000144191	CNGA3	TRUE	TRUE
chr2	98380284	G	T	ENST00000272602	ENSG00000144191	CNGA3	TRUE	TRUE
chr2	98380296	C	T	ENST00000272602	ENSG00000144191	CNGA3	TRUE	TRUE
chr2	98380299	G	T	ENST00000272602	ENSG00000144191	CNGA3	TRUE	TRUE
chr2	98380311	C	T	ENST00000272602	ENSG00000144191	CNGA3	TRUE	TRUE
chr2	98380329	C	T	ENST00000272602	ENSG00000144191	CNGA3	TRUE	TRUE
chr2	98380332	G	T	ENST00000272602	ENSG00000144191	CNGA3	TRUE	TRUE
chr2	98380344	A	T	ENST00000272602	ENSG00000144191	CNGA3	TRUE	TRUE
chr2	98380350	A	T	ENST00000272602	ENSG00000144191	CNGA3	TRUE	TRUE
chr2	98380355	G	A	ENST00000272602	ENSG00000144191	CNGA3	TRUE	FALSE
chr2	98380355	G	C	ENST00000272602	ENSG00000144191	CNGA3	TRUE	FALSE
chr2	98380355	G	T	ENST00000272602	ENSG00000144191	CNGA3	TRUE	FALSE
chr2	98380356	T	A	ENST00000272602	ENSG00000144191	CNGA3	TRUE	FALSE
chr2	98380356	T	C	ENST00000272602	ENSG00000144191	CNGA3	TRUE	FALSE
chr2	98380356	T	G	ENST00000272602	ENSG00000144191	CNGA3	TRUE	FALSE
chr2	98383386	A	C	ENST00000272602	ENSG00000144191	CNGA3	TRUE	FALSE
chr2	98383386	A	G	ENST00000272602	ENSG00000144191	CNGA3	TRUE	FALSE
chr2	98383386	A	T	ENST00000272602	ENSG00000144191	CNGA3	TRUE	FALSE
chr2	98383387	G	A	ENST00000272602	ENSG00000144191	CNGA3	TRUE	FALSE
chr2	98383387	G	C	ENST00000272602	ENSG00000144191	CNGA3	TRUE	FALSE
chr2	98383387	G	T	ENST00000272602	ENSG00000144191	CNGA3	TRUE	FALSE
chr2	98383393	G	A	ENST00000272602	ENSG00000144191	CNGA3	TRUE	TRUE
chr2	98383394	G	A	ENST00000272602	ENSG00000144191	CNGA3	TRUE	TRUE
chr2	98383404	A	T	ENST00000272602	ENSG00000144191	CNGA3	TRUE	TRUE
chr2	98383409	C	A	ENST00000272602	ENSG00000144191	CNGA3	TRUE	TRUE
chr2	98383434	G	T	ENST00000272602	ENSG00000144191	CNGA3	TRUE	TRUE
chr2	98383437	G	T	ENST00000272602	ENSG00000144191	CNGA3	TRUE	TRUE
chr2	98383440	G	T	ENST00000272602	ENSG00000144191	CNGA3	TRUE	TRUE
chr2	98383442	G	A	ENST00000272602	ENSG00000144191	CNGA3	TRUE	FALSE
chr2	98383442	G	C	ENST00000272602	ENSG00000144191	CNGA3	TRUE	FALSE
chr2	98383442	G	T	ENST00000272602	ENSG00000144191	CNGA3	TRUE	FALSE
chr2	98383443	T	A	ENST00000272602	ENSG00000144191	CNGA3	TRUE	FALSE
chr2	98383443	T	C	ENST00000272602	ENSG00000144191	CNGA3	TRUE	FALSE
chr2	98383443	T	G	ENST00000272602	ENSG00000144191	CNGA3	TRUE	FALSE
chr2	98389656	A	C	ENST00000272602	ENSG00000144191	CNGA3	FALSE	FALSE
chr2	98389656	A	G	ENST00000272602	ENSG00000144191	CNGA3	FALSE	FALSE
chr2	98389656	A	T	ENST00000272602	ENSG00000144191	CNGA3	FALSE	FALSE
chr2	98389657	G	A	ENST00000272602	ENSG00000144191	CNGA3	FALSE	FALSE
chr2	98389657	G	C	ENST00000272602	ENSG00000144191	CNGA3	FALSE	FALSE
chr2	98389657	G	T	ENST00000272602	ENSG00000144191	CNGA3	FALSE	FALSE
chr2	98389659	A	T	ENST00000272602	ENSG00000144191	CNGA3	TRUE	TRUE
chr2	98389662	A	T	ENST00000272602	ENSG00000144191	CNGA3	TRUE	TRUE
chr2	98389668	A	T	ENST00000272602	ENSG00000144191	CNGA3	TRUE	TRUE
chr2	98389671	A	T	ENST00000272602	ENSG00000144191	CNGA3	TRUE	TRUE
chr2	98389674	A	T	ENST00000272602	ENSG00000144191	CNGA3	TRUE	TRUE
chr2	98389712	C	A	ENST00000272602	ENSG00000144191	CNGA3	TRUE	TRUE
chr2	98389712	C	G	ENST00000272602	ENSG00000144191	CNGA3	TRUE	TRUE
chr2	98389715	C	A	ENST00000272602	ENSG00000144191	CNGA3	TRUE	TRUE
chr2	98389715	C	G	ENST00000272602	ENSG00000144191	CNGA3	TRUE	TRUE
chr2	98389720	G	A	ENST00000272602	ENSG00000144191	CNGA3	TRUE	TRUE
chr2	98389721	G	A	ENST00000272602	ENSG00000144191	CNGA3	TRUE	TRUE
chr2	98389751	T	A	ENST00000272602	ENSG00000144191	CNGA3	TRUE	TRUE
chr2	98389751	T	G	ENST00000272602	ENSG00000144191	CNGA3	TRUE	TRUE
chr2	98389756	G	A	ENST00000272602	ENSG00000144191	CNGA3	TRUE	TRUE
chr2	98389757	G	A	ENST00000272602	ENSG00000144191	CNGA3	TRUE	TRUE
chr2	98389760	T	A	ENST00000272602	ENSG00000144191	CNGA3	TRUE	TRUE
chr2	98389760	T	G	ENST00000272602	ENSG00000144191	CNGA3	TRUE	TRUE
chr2	98389772	C	A	ENST00000272602	ENSG00000144191	CNGA3	TRUE	TRUE
chr2	98389775	G	A	ENST00000272602	ENSG00000144191	CNGA3	TRUE	FALSE
chr2	98389775	G	C	ENST00000272602	ENSG00000144191	CNGA3	TRUE	FALSE
chr2	98389775	G	T	ENST00000272602	ENSG00000144191	CNGA3	TRUE	FALSE
chr2	98389776	T	A	ENST00000272602	ENSG00000144191	CNGA3	TRUE	FALSE
chr2	98389776	T	C	ENST00000272602	ENSG00000144191	CNGA3	TRUE	FALSE
chr2	98389776	T	G	ENST00000272602	ENSG00000144191	CNGA3	TRUE	FALSE
chr2	98391862	A	C	ENST00000272602	ENSG00000144191	CNGA3	TRUE	FALSE
chr2	98391862	A	G	ENST00000272602	ENSG00000144191	CNGA3	TRUE	FALSE
chr2	98391862	A	T	ENST00000272602	ENSG00000144191	CNGA3	TRUE	FALSE
chr2	98391863	G	A	ENST00000272602	ENSG00000144191	CNGA3	TRUE	FALSE
chr2	98391863	G	C	ENST00000272602	ENSG00000144191	CNGA3	TRUE	FALSE
chr2	98391863	G	T	ENST00000272602	ENSG00000144191	CNGA3	TRUE	FALSE
chr2	98391870	T	A	ENST00000272602	ENSG00000144191	CNGA3	TRUE	TRUE
chr2	98391877	G	T	ENST00000272602	ENSG00000144191	CNGA3	TRUE	TRUE
chr2	98391883	C	T	ENST00000272602	ENSG00000144191	CNGA3	TRUE	TRUE
chr2	98391889	G	T	ENST00000272602	ENSG00000144191	CNGA3	TRUE	TRUE
chr2	98391894	C	A	ENST00000272602	ENSG00000144191	CNGA3	TRUE	TRUE
chr2	98391894	C	G	ENST00000272602	ENSG00000144191	CNGA3	TRUE	TRUE
chr2	98391905	G	A	ENST00000272602	ENSG00000144191	CNGA3	TRUE	TRUE
chr2	98391906	G	A	ENST00000272602	ENSG00000144191	CNGA3	TRUE	TRUE
chr2	98391921	C	A	ENST00000272602	ENSG00000144191	CNGA3	FALSE	FALSE
chr2	98391921	C	G	ENST00000272602	ENSG00000144191	CNGA3	FALSE	FALSE
chr2	98391923	C	A	ENST00000272602	ENSG00000144191	CNGA3	FALSE	FALSE
chr2	98391939	T	A	ENST00000272602	ENSG00000144191	CNGA3	FALSE	FALSE
chr2	98391939	T	G	ENST00000272602	ENSG00000144191	CNGA3	FALSE	FALSE
chr2	98391944	T	A	ENST00000272602	ENSG00000144191	CNGA3	FALSE	FALSE
chr2	98391958	C	T	ENST00000272602	ENSG00000144191	CNGA3	FALSE	FALSE
chr2	98391971	G	A	ENST00000272602	ENSG00000144191	CNGA3	TRUE	FALSE
chr2	98391971	G	C	ENST00000272602	ENSG00000144191	CNGA3	TRUE	FALSE
chr2	98391971	G	T	ENST00000272602	ENSG00000144191	CNGA3	TRUE	FALSE
chr2	98391972	T	A	ENST00000272602	ENSG00000144191	CNGA3	TRUE	FALSE
chr2	98391972	T	C	ENST00000272602	ENSG00000144191	CNGA3	FALSE	FALSE
chr2	98391972	T	G	ENST00000272602	ENSG00000144191	CNGA3	TRUE	FALSE
chr2	98395842	A	C	ENST00000272602	ENSG00000144191	CNGA3	TRUE	FALSE
chr2	98395842	A	G	ENST00000272602	ENSG00000144191	CNGA3	TRUE	FALSE
chr2	98395842	A	T	ENST00000272602	ENSG00000144191	CNGA3	TRUE	FALSE
chr2	98395843	G	A	ENST00000272602	ENSG00000144191	CNGA3	TRUE	FALSE
chr2	98395843	G	C	ENST00000272602	ENSG00000144191	CNGA3	TRUE	FALSE
chr2	98395843	G	T	ENST00000272602	ENSG00000144191	CNGA3	TRUE	FALSE
chr2	98395852	G	T	ENST00000272602	ENSG00000144191	CNGA3	FALSE	FALSE
chr2	98395855	C	T	ENST00000272602	ENSG00000144191	CNGA3	FALSE	FALSE
chr2	98395862	T	A	ENST00000272602	ENSG00000144191	CNGA3	FALSE	FALSE
chr2	98395862	T	G	ENST00000272602	ENSG00000144191	CNGA3	FALSE	FALSE
chr2	98395889	G	A	ENST00000272602	ENSG00000144191	CNGA3	FALSE	FALSE
chr2	98395890	G	A	ENST00000272602	ENSG00000144191	CNGA3	FALSE	FALSE
chr2	98395891	C	T	ENST00000272602	ENSG00000144191	CNGA3	FALSE	FALSE
chr2	98395899	C	A	ENST00000272602	ENSG00000144191	CNGA3	FALSE	FALSE
chr2	98395899	C	G	ENST00000272602	ENSG00000144191	CNGA3	FALSE	FALSE
chr2	98395900	A	T	ENST00000272602	ENSG00000144191	CNGA3	FALSE	FALSE
chr2	98395912	C	T	ENST00000272602	ENSG00000144191	CNGA3	FALSE	FALSE
chr2	98395918	A	T	ENST00000272602	ENSG00000144191	CNGA3	FALSE	FALSE
chr2	98395931	T	A	ENST00000272602	ENSG00000144191	CNGA3	FALSE	FALSE
chr2	98395959	C	A	ENST00000272602	ENSG00000144191	CNGA3	FALSE	FALSE
chr2	98395959	C	G	ENST00000272602	ENSG00000144191	CNGA3	FALSE	FALSE
chr2	98395961	T	A	ENST00000272602	ENSG00000144191	CNGA3	FALSE	FALSE
chr2	98395961	T	G	ENST00000272602	ENSG00000144191	CNGA3	FALSE	FALSE
chr2	98395963	A	T	ENST00000272602	ENSG00000144191	CNGA3	FALSE	FALSE
chr2	98395980	C	A	ENST00000272602	ENSG00000144191	CNGA3	FALSE	FALSE
chr2	98395980	C	G	ENST00000272602	ENSG00000144191	CNGA3	FALSE	FALSE
chr2	98395984	G	T	ENST00000272602	ENSG00000144191	CNGA3	FALSE	FALSE
chr2	98396008	A	T	ENST00000272602	ENSG00000144191	CNGA3	FALSE	FALSE
chr2	98396026	G	T	ENST00000272602	ENSG00000144191	CNGA3	FALSE	FALSE
chr2	98396044	G	T	ENST00000272602	ENSG00000144191	CNGA3	FALSE	FALSE
chr2	98396061	C	A	ENST00000272602	ENSG00000144191	CNGA3	FALSE	FALSE
chr2	98396061	C	G	ENST00000272602	ENSG00000144191	CNGA3	FALSE	FALSE
chr2	98396087	T	A	ENST00000272602	ENSG00000144191	CNGA3	FALSE	FALSE
chr2	98396093	T	A	ENST00000272602	ENSG00000144191	CNGA3	FALSE	FALSE
chr2	98396097	C	A	ENST00000272602	ENSG00000144191	CNGA3	FALSE	FALSE
chr2	98396097	C	G	ENST00000272602	ENSG00000144191	CNGA3	FALSE	FALSE
chr2	98396117	G	A	ENST00000272602	ENSG00000144191	CNGA3	FALSE	FALSE
chr2	98396118	G	A	ENST00000272602	ENSG00000144191	CNGA3	FALSE	FALSE
chr2	98396127	C	A	ENST00000272602	ENSG00000144191	CNGA3	FALSE	FALSE
chr2	98396133	C	A	ENST00000272602	ENSG00000144191	CNGA3	FALSE	FALSE
chr2	98396133	C	G	ENST00000272602	ENSG00000144191	CNGA3	FALSE	FALSE
chr2	98396146	A	T	ENST00000272602	ENSG00000144191	CNGA3	FALSE	FALSE
chr2	98396174	G	A	ENST00000272602	ENSG00000144191	CNGA3	FALSE	FALSE
chr2	98396175	G	A	ENST00000272602	ENSG00000144191	CNGA3	FALSE	FALSE
chr2	98396181	C	A	ENST00000272602	ENSG00000144191	CNGA3	FALSE	FALSE
chr2	98396181	C	G	ENST00000272602	ENSG00000144191	CNGA3	FALSE	FALSE
chr2	98396192	C	A	ENST00000272602	ENSG00000144191	CNGA3	FALSE	FALSE
chr2	98396192	C	G	ENST00000272602	ENSG00000144191	CNGA3	FALSE	FALSE
chr2	98396200	G	T	ENST00000272602	ENSG00000144191	CNGA3	FALSE	FALSE
chr2	98396221	A	T	ENST00000272602	ENSG00000144191	CNGA3	FALSE	FALSE
chr2	98396226	C	A	ENST00000272602	ENSG00000144191	CNGA3	FALSE	FALSE
chr2	98396226	C	G	ENST00000272602	ENSG00000144191	CNGA3	FALSE	FALSE
chr2	98396232	C	A	ENST00000272602	ENSG00000144191	CNGA3	FALSE	FALSE
chr2	98396232	C	G	ENST00000272602	ENSG00000144191	CNGA3	FALSE	FALSE
chr2	98396241	C	A	ENST00000272602	ENSG00000144191	CNGA3	FALSE	FALSE
chr2	98396241	C	G	ENST00000272602	ENSG00000144191	CNGA3	FALSE	FALSE
chr2	98396243	G	A	ENST00000272602	ENSG00000144191	CNGA3	FALSE	FALSE
chr2	98396244	G	A	ENST00000272602	ENSG00000144191	CNGA3	FALSE	FALSE
chr2	98396252	T	A	ENST00000272602	ENSG00000144191	CNGA3	FALSE	FALSE
chr2	98396272	G	T	ENST00000272602	ENSG00000144191	CNGA3	FALSE	FALSE
chr2	98396290	A	T	ENST00000272602	ENSG00000144191	CNGA3	FALSE	FALSE
chr2	98396296	G	T	ENST00000272602	ENSG00000144191	CNGA3	FALSE	FALSE
chr2	98396299	G	T	ENST00000272602	ENSG00000144191	CNGA3	FALSE	FALSE
chr2	98396304	T	A	ENST00000272602	ENSG00000144191	CNGA3	FALSE	FALSE
chr2	98396304	T	G	ENST00000272602	ENSG00000144191	CNGA3	FALSE	FALSE
chr2	98396327	T	A	ENST00000272602	ENSG00000144191	CNGA3	FALSE	FALSE
chr2	98396381	C	A	ENST00000272602	ENSG00000144191	CNGA3	FALSE	FALSE
chr2	98396396	C	A	ENST00000272602	ENSG00000144191	CNGA3	FALSE	FALSE
chr2	98396396	C	G	ENST00000272602	ENSG00000144191	CNGA3	FALSE	FALSE
chr2	98396404	G	T	ENST00000272602	ENSG00000144191	CNGA3	FALSE	FALSE
chr2	98396410	C	T	ENST00000272602	ENSG00000144191	CNGA3	FALSE	FALSE
chr2	98396416	A	T	ENST00000272602	ENSG00000144191	CNGA3	FALSE	FALSE
chr2	98396431	A	T	ENST00000272602	ENSG00000144191	CNGA3	FALSE	FALSE
chr2	98396434	C	T	ENST00000272602	ENSG00000144191	CNGA3	FALSE	FALSE
chr2	98396439	C	A	ENST00000272602	ENSG00000144191	CNGA3	FALSE	FALSE
chr2	98396439	C	G	ENST00000272602	ENSG00000144191	CNGA3	FALSE	FALSE
chr2	98396443	C	T	ENST00000272602	ENSG00000144191	CNGA3	FALSE	FALSE
chr2	98396452	A	T	ENST00000272602	ENSG00000144191	CNGA3	FALSE	FALSE
chr2	98396461	A	T	ENST00000272602	ENSG00000144191	CNGA3	FALSE	FALSE
chr2	98396468	T	A	ENST00000272602	ENSG00000144191	CNGA3	FALSE	FALSE
chr2	98396470	G	T	ENST00000272602	ENSG00000144191	CNGA3	FALSE	FALSE
chr2	98396489	G	A	ENST00000272602	ENSG00000144191	CNGA3	FALSE	FALSE
chr2	98396490	G	A	ENST00000272602	ENSG00000144191	CNGA3	FALSE	FALSE
chr2	98396499	C	A	ENST00000272602	ENSG00000144191	CNGA3	FALSE	FALSE
chr2	98396499	C	G	ENST00000272602	ENSG00000144191	CNGA3	FALSE	FALSE
chr2	98396504	G	A	ENST00000272602	ENSG00000144191	CNGA3	FALSE	FALSE
chr2	98396505	G	A	ENST00000272602	ENSG00000144191	CNGA3	FALSE	FALSE
chr2	98396512	A	T	ENST00000272602	ENSG00000144191	CNGA3	FALSE	FALSE
chr2	98396515	A	T	ENST00000272602	ENSG00000144191	CNGA3	FALSE	FALSE
chr2	98396527	G	T	ENST00000272602	ENSG00000144191	CNGA3	FALSE	FALSE
chr2	98396530	A	T	ENST00000272602	ENSG00000144191	CNGA3	FALSE	FALSE
chr2	98396533	G	T	ENST00000272602	ENSG00000144191	CNGA3	FALSE	FALSE
chr2	98396542	A	T	ENST00000272602	ENSG00000144191	CNGA3	FALSE	FALSE
chr2	98396557	A	T	ENST00000272602	ENSG00000144191	CNGA3	FALSE	FALSE
chr2	98396563	A	T	ENST00000272602	ENSG00000144191	CNGA3	FALSE	FALSE
chr2	98396569	G	T	ENST00000272602	ENSG00000144191	CNGA3	FALSE	FALSE
chr2	98396602	A	T	ENST00000272602	ENSG00000144191	CNGA3	FALSE	FALSE
chr2	98396605	A	T	ENST00000272602	ENSG00000144191	CNGA3	FALSE	FALSE
chr2	98396620	C	T	ENST00000272602	ENSG00000144191	CNGA3	FALSE	FALSE
chr2	98396628	T	A	ENST00000272602	ENSG00000144191	CNGA3	FALSE	FALSE
chr2	98396629	G	T	ENST00000272602	ENSG00000144191	CNGA3	FALSE	FALSE
chr2	98396647	G	T	ENST00000272602	ENSG00000144191	CNGA3	FALSE	FALSE
chr2	98396659	A	T	ENST00000272602	ENSG00000144191	CNGA3	FALSE	FALSE
chr2	98396665	C	T	ENST00000272602	ENSG00000144191	CNGA3	FALSE	FALSE
chr2	98396694	T	A	ENST00000272602	ENSG00000144191	CNGA3	FALSE	FALSE
chr2	98396694	T	G	ENST00000272602	ENSG00000144191	CNGA3	FALSE	FALSE
chr2	98396700	C	A	ENST00000272602	ENSG00000144191	CNGA3	FALSE	FALSE
chr2	98396701	A	T	ENST00000272602	ENSG00000144191	CNGA3	FALSE	FALSE
chr2	98396704	A	T	ENST00000272602	ENSG00000144191	CNGA3	FALSE	FALSE
chr2	98396707	G	T	ENST00000272602	ENSG00000144191	CNGA3	FALSE	FALSE
chr2	98396719	A	T	ENST00000272602	ENSG00000144191	CNGA3	FALSE	FALSE
chr2	98396722	G	T	ENST00000272602	ENSG00000144191	CNGA3	FALSE	FALSE
chr2	98396730	C	A	ENST00000272602	ENSG00000144191	CNGA3	FALSE	FALSE
chr2	98396730	C	G	ENST00000272602	ENSG00000144191	CNGA3	FALSE	FALSE
chr2	98396740	G	T	ENST00000272602	ENSG00000144191	CNGA3	FALSE	FALSE
chr2	98396746	A	T	ENST00000272602	ENSG00000144191	CNGA3	FALSE	FALSE
chr2	98396779	C	T	ENST00000272602	ENSG00000144191	CNGA3	FALSE	FALSE
chr2	98396808	C	A	ENST00000272602	ENSG00000144191	CNGA3	FALSE	FALSE
chr2	98396808	C	G	ENST00000272602	ENSG00000144191	CNGA3	FALSE	FALSE
chr2	98396815	G	T	ENST00000272602	ENSG00000144191	CNGA3	FALSE	FALSE
chr2	98396836	A	T	ENST00000272602	ENSG00000144191	CNGA3	FALSE	FALSE
chr2	98396845	A	T	ENST00000272602	ENSG00000144191	CNGA3	FALSE	FALSE
chr2	98396849	C	A	ENST00000272602	ENSG00000144191	CNGA3	FALSE	FALSE
chr2	98396889	C	A	ENST00000272602	ENSG00000144191	CNGA3	FALSE	FALSE
chr2	98396889	C	G	ENST00000272602	ENSG00000144191	CNGA3	FALSE	FALSE
chr2	98396891	C	A	ENST00000272602	ENSG00000144191	CNGA3	FALSE	FALSE
chr2	98396891	C	G	ENST00000272602	ENSG00000144191	CNGA3	FALSE	FALSE
chr2	98396904	C	A	ENST00000272602	ENSG00000144191	CNGA3	FALSE	FALSE
chr2	98396909	C	A	ENST00000272602	ENSG00000144191	CNGA3	FALSE	FALSE
chr2	98396909	C	G	ENST00000272602	ENSG00000144191	CNGA3	FALSE	FALSE
chr2	98396911	A	T	ENST00000272602	ENSG00000144191	CNGA3	FALSE	FALSE
chr2	98396926	G	T	ENST00000272602	ENSG00000144191	CNGA3	FALSE	FALSE
chr2	98396938	G	T	ENST00000272602	ENSG00000144191	CNGA3	FALSE	FALSE
chr2	98396943	C	A	ENST00000272602	ENSG00000144191	CNGA3	FALSE	FALSE
chr2	98396943	C	G	ENST00000272602	ENSG00000144191	CNGA3	FALSE	FALSE
chr2	98396947	G	T	ENST00000272602	ENSG00000144191	CNGA3	FALSE	FALSE
chr2	98396953	A	T	ENST00000272602	ENSG00000144191	CNGA3	FALSE	FALSE
chr2	98396956	A	T	ENST00000272602	ENSG00000144191	CNGA3	FALSE	FALSE
chr2	98396965	G	T	ENST00000272602	ENSG00000144191	CNGA3	FALSE	FALSE
chr2	98396968	G	T	ENST00000272602	ENSG00000144191	CNGA3	FALSE	FALSE
chr2	98396971	A	T	ENST00000272602	ENSG00000144191	CNGA3	FALSE	FALSE
chr2	98396974	G	T	ENST00000272602	ENSG00000144191	CNGA3	FALSE	FALSE
chr2	98396980	C	T	ENST00000272602	ENSG00000144191	CNGA3	FALSE	FALSE
chr2	98396992	A	T	ENST00000272602	ENSG00000144191	CNGA3	FALSE	FALSE
chr2	98397010	G	T	ENST00000272602	ENSG00000144191	CNGA3	FALSE	FALSE
chr2	98397013	G	T	ENST00000272602	ENSG00000144191	CNGA3	FALSE	FALSE
chr2	98397040	A	T	ENST00000272602	ENSG00000144191	CNGA3	FALSE	FALSE
chr2	98397049	G	T	ENST00000272602	ENSG00000144191	CNGA3	FALSE	FALSE
chr2	98397052	G	T	ENST00000272602	ENSG00000144191	CNGA3	FALSE	FALSE
chr2	98397055	A	T	ENST00000272602	ENSG00000144191	CNGA3	FALSE	FALSE
chr2	98397061	G	T	ENST00000272602	ENSG00000144191	CNGA3	FALSE	FALSE
chr2	98397064	C	T	ENST00000272602	ENSG00000144191	CNGA3	FALSE	FALSE
chr2	98397091	C	T	ENST00000272602	ENSG00000144191	CNGA3	FALSE	FALSE
chr2	98397118	G	T	ENST00000272602	ENSG00000144191	CNGA3	FALSE	FALSE
chr2	98397123	C	A	ENST00000272602	ENSG00000144191	CNGA3	FALSE	FALSE
chr2	98397123	C	G	ENST00000272602	ENSG00000144191	CNGA3	FALSE	FALSE
chr2	98397133	C	T	ENST00000272602	ENSG00000144191	CNGA3	FALSE	FALSE
chr2	98397139	A	T	ENST00000272602	ENSG00000144191	CNGA3	FALSE	FALSE
chr2	98397145	A	T	ENST00000272602	ENSG00000144191	CNGA3	FALSE	FALSE
chr2	98397148	C	T	ENST00000272602	ENSG00000144191	CNGA3	FALSE	FALSE
chr2	98397160	C	T	ENST00000272602	ENSG00000144191	CNGA3	FALSE	FALSE
chr2	98397166	G	T	ENST00000272602	ENSG00000144191	CNGA3	FALSE	FALSE
chr2	98397172	C	T	ENST00000272602	ENSG00000144191	CNGA3	FALSE	FALSE
chr2	98397178	A	T	ENST00000272602	ENSG00000144191	CNGA3	FALSE	FALSE
chr2	98397193	A	T	ENST00000272602	ENSG00000144191	CNGA3	FALSE	FALSE
chr2	98397211	G	T	ENST00000272602	ENSG00000144191	CNGA3	FALSE	FALSE
chr2	98397232	A	T	ENST00000272602	ENSG00000144191	CNGA3	FALSE	FALSE
chr2	98397238	G	T	ENST00000272602	ENSG00000144191	CNGA3	FALSE	FALSE
chr2	98397244	A	T	ENST00000272602	ENSG00000144191	CNGA3	FALSE	FALSE
chr2	98397247	C	T	ENST00000272602	ENSG00000144191	CNGA3	FALSE	FALSE
chr2	98397250	C	T	ENST00000272602	ENSG00000144191	CNGA3	FALSE	FALSE
chr2	98445086	G	A	ENST00000409851	ENSG00000040933	INPP4A	TRUE	FALSE
chr2	98445086	G	C	ENST00000409851	ENSG00000040933	INPP4A	TRUE	FALSE
chr2	98445086	G	T	ENST00000409851	ENSG00000040933	INPP4A	TRUE	FALSE
chr2	98445087	T	A	ENST00000409851	ENSG00000040933	INPP4A	TRUE	FALSE
chr2	98445087	T	C	ENST00000409851	ENSG00000040933	INPP4A	TRUE	FALSE
chr2	98445087	T	G	ENST00000409851	ENSG00000040933	INPP4A	TRUE	FALSE
chr2	98518962	A	C	ENST00000409851	ENSG00000040933	INPP4A	TRUE	FALSE
chr2	98518962	A	G	ENST00000409851	ENSG00000040933	INPP4A	TRUE	FALSE
chr2	98518962	A	T	ENST00000409851	ENSG00000040933	INPP4A	TRUE	FALSE
chr2	98518963	G	A	ENST00000409851	ENSG00000040933	INPP4A	TRUE	FALSE
chr2	98518963	G	C	ENST00000409851	ENSG00000040933	INPP4A	TRUE	FALSE
chr2	98518963	G	T	ENST00000409851	ENSG00000040933	INPP4A	TRUE	FALSE
chr2	98519026	G	A	ENST00000409851	ENSG00000040933	INPP4A	TRUE	FALSE
chr2	98519026	G	C	ENST00000409851	ENSG00000040933	INPP4A	TRUE	FALSE
chr2	98519026	G	T	ENST00000409851	ENSG00000040933	INPP4A	TRUE	FALSE
chr2	98519027	T	A	ENST00000409851	ENSG00000040933	INPP4A	TRUE	FALSE
chr2	98519027	T	C	ENST00000409851	ENSG00000040933	INPP4A	TRUE	FALSE
chr2	98519027	T	G	ENST00000409851	ENSG00000040933	INPP4A	TRUE	FALSE
chr2	98519944	A	C	ENST00000409851	ENSG00000040933	INPP4A	TRUE	FALSE
chr2	98519944	A	G	ENST00000409851	ENSG00000040933	INPP4A	TRUE	FALSE
chr2	98519944	A	T	ENST00000409851	ENSG00000040933	INPP4A	TRUE	FALSE
chr2	98519945	G	A	ENST00000409851	ENSG00000040933	INPP4A	TRUE	FALSE
chr2	98519945	G	C	ENST00000409851	ENSG00000040933	INPP4A	TRUE	FALSE
chr2	98519945	G	T	ENST00000409851	ENSG00000040933	INPP4A	TRUE	FALSE
chr2	98520058	A	T	ENST00000409851	ENSG00000040933	INPP4A	FALSE	FALSE
chr2	98520061	G	T	ENST00000409851	ENSG00000040933	INPP4A	FALSE	FALSE
chr2	98520100	C	T	ENST00000409851	ENSG00000040933	INPP4A	TRUE	FALSE
chr2	98520154	G	T	ENST00000409851	ENSG00000040933	INPP4A	TRUE	TRUE
chr2	98520155	G	A	ENST00000409851	ENSG00000040933	INPP4A	TRUE	FALSE
chr2	98520155	G	C	ENST00000409851	ENSG00000040933	INPP4A	TRUE	FALSE
chr2	98520155	G	T	ENST00000409851	ENSG00000040933	INPP4A	TRUE	FALSE
chr2	98520156	T	A	ENST00000409851	ENSG00000040933	INPP4A	TRUE	FALSE
chr2	98520156	T	C	ENST00000409851	ENSG00000040933	INPP4A	TRUE	FALSE
chr2	98520156	T	G	ENST00000409851	ENSG00000040933	INPP4A	TRUE	FALSE
chr2	98520685	A	C	ENST00000409851	ENSG00000040933	INPP4A	TRUE	FALSE
chr2	98520685	A	G	ENST00000409851	ENSG00000040933	INPP4A	TRUE	FALSE
chr2	98520685	A	T	ENST00000409851	ENSG00000040933	INPP4A	TRUE	FALSE
chr2	98520686	G	A	ENST00000409851	ENSG00000040933	INPP4A	TRUE	FALSE
chr2	98520686	G	C	ENST00000409851	ENSG00000040933	INPP4A	TRUE	FALSE
chr2	98520686	G	T	ENST00000409851	ENSG00000040933	INPP4A	TRUE	FALSE
chr2	98520695	C	T	ENST00000409851	ENSG00000040933	INPP4A	TRUE	TRUE
chr2	98520707	G	T	ENST00000409851	ENSG00000040933	INPP4A	TRUE	TRUE
chr2	98520717	T	A	ENST00000409851	ENSG00000040933	INPP4A	TRUE	TRUE
chr2	98520717	T	G	ENST00000409851	ENSG00000040933	INPP4A	TRUE	TRUE
chr2	98520719	G	T	ENST00000409851	ENSG00000040933	INPP4A	TRUE	TRUE
chr2	98520729	T	A	ENST00000409851	ENSG00000040933	INPP4A
chr2	98520729	T	G	ENST00000409851	ENSG00000040933	INPP4A
chr2	98520732	G	A	ENST00000409851	ENSG00000040933	INPP4A	TRUE	FALSE
chr2	98520732	G	C	ENST00000409851	ENSG00000040933	INPP4A	TRUE	FALSE
chr2	98520732	G	T	ENST00000409851	ENSG00000040933	INPP4A	TRUE	FALSE
chr2	98520733	T	A	ENST00000409851	ENSG00000040933	INPP4A	TRUE	FALSE
chr2	98520733	T	C	ENST00000409851	ENSG00000040933	INPP4A	TRUE	FALSE
chr2	98520733	T	G	ENST00000409851	ENSG00000040933	INPP4A	TRUE	FALSE
chr2	98533375	A	C	ENST00000409851	ENSG00000040933	INPP4A	TRUE	FALSE
chr2	98533375	A	G	ENST00000409851	ENSG00000040933	INPP4A	TRUE	FALSE
chr2	98533375	A	T	ENST00000409851	ENSG00000040933	INPP4A	TRUE	FALSE
chr2	98533376	G	A	ENST00000409851	ENSG00000040933	INPP4A	TRUE	FALSE
chr2	98533376	G	C	ENST00000409851	ENSG00000040933	INPP4A	TRUE	FALSE
chr2	98533376	G	T	ENST00000409851	ENSG00000040933	INPP4A	TRUE	FALSE
chr2	98533381	C	A	ENST00000409851	ENSG00000040933	INPP4A	TRUE	TRUE
chr2	98533385	G	T	ENST00000409851	ENSG00000040933	INPP4A	TRUE	TRUE
chr2	98533401	C	A	ENST00000409851	ENSG00000040933	INPP4A	TRUE	TRUE
chr2	98533409	C	T	ENST00000409851	ENSG00000040933	INPP4A	TRUE	TRUE
chr2	98533412	A	T	ENST00000409851	ENSG00000040933	INPP4A	TRUE	TRUE
chr2	98533454	C	T	ENST00000409851	ENSG00000040933	INPP4A	TRUE	TRUE
chr2	98533464	G	A	ENST00000409851	ENSG00000040933	INPP4A	TRUE	TRUE
chr2	98533465	G	A	ENST00000409851	ENSG00000040933	INPP4A	TRUE	TRUE
chr2	98533469	A	T	ENST00000409851	ENSG00000040933	INPP4A	TRUE	TRUE
chr2	98533478	C	T	ENST00000409851	ENSG00000040933	INPP4A	TRUE	TRUE
chr2	98533484	G	T	ENST00000409851	ENSG00000040933	INPP4A	TRUE	TRUE
chr2	98533493	G	T	ENST00000409851	ENSG00000040933	INPP4A	TRUE	TRUE
chr2	98533496	G	A	ENST00000409851	ENSG00000040933	INPP4A	TRUE	FALSE
chr2	98533496	G	C	ENST00000409851	ENSG00000040933	INPP4A	TRUE	FALSE
chr2	98533496	G	T	ENST00000409851	ENSG00000040933	INPP4A	TRUE	FALSE
chr2	98533497	T	A	ENST00000409851	ENSG00000040933	INPP4A	TRUE	FALSE
chr2	98533497	T	C	ENST00000409851	ENSG00000040933	INPP4A	TRUE	FALSE
chr2	98533497	T	G	ENST00000409851	ENSG00000040933	INPP4A	TRUE	FALSE
chr2	98535727	A	C	ENST00000409851	ENSG00000040933	INPP4A	TRUE	FALSE
chr2	98535727	A	G	ENST00000409851	ENSG00000040933	INPP4A	TRUE	FALSE
chr2	98535727	A	T	ENST00000409851	ENSG00000040933	INPP4A	TRUE	FALSE
chr2	98535728	G	A	ENST00000409851	ENSG00000040933	INPP4A	TRUE	FALSE
chr2	98535728	G	C	ENST00000409851	ENSG00000040933	INPP4A	TRUE	FALSE
chr2	98535728	G	T	ENST00000409851	ENSG00000040933	INPP4A	TRUE	FALSE
chr2	98535729	G	T	ENST00000409851	ENSG00000040933	INPP4A
chr2	98535771	C	T	ENST00000409851	ENSG00000040933	INPP4A	TRUE	TRUE
chr2	98535789	C	T	ENST00000409851	ENSG00000040933	INPP4A	TRUE	TRUE
chr2	98535798	C	T	ENST00000409851	ENSG00000040933	INPP4A	TRUE	TRUE
chr2	98535804	A	T	ENST00000409851	ENSG00000040933	INPP4A	TRUE	TRUE
chr2	98535818	T	A	ENST00000409851	ENSG00000040933	INPP4A	TRUE	TRUE
chr2	98535818	T	G	ENST00000409851	ENSG00000040933	INPP4A	TRUE	TRUE
chr2	98535825	A	T	ENST00000409851	ENSG00000040933	INPP4A	TRUE	TRUE
chr2	98535831	A	T	ENST00000409851	ENSG00000040933	INPP4A	TRUE	TRUE
chr2	98535837	C	T	ENST00000409851	ENSG00000040933	INPP4A	TRUE	TRUE
chr2	98535840	G	T	ENST00000409851	ENSG00000040933	INPP4A
chr2	98535846	G	A	ENST00000409851	ENSG00000040933	INPP4A	TRUE	FALSE
chr2	98535846	G	C	ENST00000409851	ENSG00000040933	INPP4A	TRUE	FALSE
chr2	98535846	G	T	ENST00000409851	ENSG00000040933	INPP4A	TRUE	FALSE
chr2	98535847	T	A	ENST00000409851	ENSG00000040933	INPP4A	FALSE	FALSE
chr2	98535847	T	C	ENST00000409851	ENSG00000040933	INPP4A	FALSE	FALSE
chr2	98535847	T	G	ENST00000409851	ENSG00000040933	INPP4A	TRUE	FALSE
chr2	98536127	A	C	ENST00000409851	ENSG00000040933	INPP4A	TRUE	FALSE
chr2	98536127	A	G	ENST00000409851	ENSG00000040933	INPP4A	TRUE	FALSE
chr2	98536127	A	T	ENST00000409851	ENSG00000040933	INPP4A	TRUE	FALSE
chr2	98536128	G	A	ENST00000409851	ENSG00000040933	INPP4A	TRUE	FALSE
chr2	98536128	G	C	ENST00000409851	ENSG00000040933	INPP4A	TRUE	FALSE
chr2	98536128	G	T	ENST00000409851	ENSG00000040933	INPP4A	TRUE	FALSE
chr2	98536134	T	A	ENST00000409851	ENSG00000040933	INPP4A	TRUE	TRUE
chr2	98536134	T	G	ENST00000409851	ENSG00000040933	INPP4A	TRUE	TRUE
chr2	98536136	T	A	ENST00000409851	ENSG00000040933	INPP4A	TRUE	TRUE
chr2	98536136	T	G	ENST00000409851	ENSG00000040933	INPP4A	TRUE	TRUE
chr2	98536147	G	T	ENST00000409851	ENSG00000040933	INPP4A	TRUE	TRUE
chr2	98536162	A	T	ENST00000409851	ENSG00000040933	INPP4A	TRUE	TRUE
chr2	98536174	C	T	ENST00000409851	ENSG00000040933	INPP4A	TRUE	TRUE
chr2	98536193	T	A	ENST00000409851	ENSG00000040933	INPP4A	TRUE	TRUE
chr2	98536199	T	A	ENST00000409851	ENSG00000040933	INPP4A	TRUE	TRUE
chr2	98536199	T	G	ENST00000409851	ENSG00000040933	INPP4A	TRUE	TRUE
chr2	98536209	G	A	ENST00000409851	ENSG00000040933	INPP4A	TRUE	FALSE
chr2	98536209	G	C	ENST00000409851	ENSG00000040933	INPP4A	TRUE	FALSE
chr2	98536209	G	T	ENST00000409851	ENSG00000040933	INPP4A	TRUE	FALSE
chr2	98536210	T	A	ENST00000409851	ENSG00000040933	INPP4A	TRUE	FALSE
chr2	98536210	T	C	ENST00000409851	ENSG00000040933	INPP4A	TRUE	FALSE
chr2	98536210	T	G	ENST00000409851	ENSG00000040933	INPP4A	TRUE	FALSE
chr2	98537861	A	C	ENST00000409851	ENSG00000040933	INPP4A	TRUE	FALSE
chr2	98537861	A	G	ENST00000409851	ENSG00000040933	INPP4A	TRUE	FALSE
chr2	98537861	A	T	ENST00000409851	ENSG00000040933	INPP4A	TRUE	FALSE
chr2	98537862	G	A	ENST00000409851	ENSG00000040933	INPP4A	TRUE	FALSE
chr2	98537862	G	C	ENST00000409851	ENSG00000040933	INPP4A	TRUE	FALSE
chr2	98537862	G	T	ENST00000409851	ENSG00000040933	INPP4A	TRUE	FALSE
chr2	98537870	G	T	ENST00000409851	ENSG00000040933	INPP4A	TRUE	TRUE
chr2	98537907	G	A	ENST00000409851	ENSG00000040933	INPP4A	TRUE	TRUE
chr2	98537908	G	A	ENST00000409851	ENSG00000040933	INPP4A	TRUE	TRUE
chr2	98537909	C	T	ENST00000409851	ENSG00000040933	INPP4A	TRUE	TRUE
chr2	98537915	G	T	ENST00000409851	ENSG00000040933	INPP4A	TRUE	TRUE
chr2	98537918	G	T	ENST00000409851	ENSG00000040933	INPP4A	TRUE	TRUE
chr2	98537921	A	T	ENST00000409851	ENSG00000040933	INPP4A	TRUE	TRUE
chr2	98537925	C	A	ENST00000409851	ENSG00000040933	INPP4A	TRUE	TRUE
chr2	98537925	C	G	ENST00000409851	ENSG00000040933	INPP4A	TRUE	TRUE
chr2	98537930	C	T	ENST00000409851	ENSG00000040933	INPP4A	TRUE	TRUE
chr2	98537975	G	A	ENST00000409851	ENSG00000040933	INPP4A	TRUE	FALSE
chr2	98537975	G	C	ENST00000409851	ENSG00000040933	INPP4A	TRUE	FALSE
chr2	98537975	G	T	ENST00000409851	ENSG00000040933	INPP4A	TRUE	FALSE
chr2	98537976	T	A	ENST00000409851	ENSG00000040933	INPP4A	TRUE	FALSE
chr2	98537976	T	C	ENST00000409851	ENSG00000040933	INPP4A	TRUE	FALSE
chr2	98537976	T	G	ENST00000409851	ENSG00000040933	INPP4A	TRUE	FALSE
chr2	98538889	A	C	ENST00000409851	ENSG00000040933	INPP4A	TRUE	FALSE
chr2	98538889	A	G	ENST00000409851	ENSG00000040933	INPP4A	TRUE	FALSE
chr2	98538889	A	T	ENST00000409851	ENSG00000040933	INPP4A	TRUE	FALSE
chr2	98538890	G	A	ENST00000409851	ENSG00000040933	INPP4A	TRUE	FALSE
chr2	98538890	G	C	ENST00000409851	ENSG00000040933	INPP4A	TRUE	FALSE
chr2	98538890	G	T	ENST00000409851	ENSG00000040933	INPP4A	TRUE	FALSE
chr2	98538909	G	T	ENST00000409851	ENSG00000040933	INPP4A	TRUE	TRUE
chr2	98538916	T	A	ENST00000409851	ENSG00000040933	INPP4A	TRUE	TRUE
chr2	98538921	G	T	ENST00000409851	ENSG00000040933	INPP4A	TRUE	TRUE
chr2	98538928	T	A	ENST00000409851	ENSG00000040933	INPP4A	TRUE	TRUE
chr2	98538928	T	G	ENST00000409851	ENSG00000040933	INPP4A	TRUE	TRUE
chr2	98538930	G	T	ENST00000409851	ENSG00000040933	INPP4A	TRUE	TRUE
chr2	98538936	C	T	ENST00000409851	ENSG00000040933	INPP4A	TRUE	TRUE
chr2	98538942	A	T	ENST00000409851	ENSG00000040933	INPP4A	TRUE	TRUE
chr2	98538947	C	A	ENST00000409851	ENSG00000040933	INPP4A	TRUE	TRUE
chr2	98538947	C	G	ENST00000409851	ENSG00000040933	INPP4A	TRUE	TRUE
chr2	98538952	C	A	ENST00000409851	ENSG00000040933	INPP4A	TRUE	TRUE
chr2	98538952	C	G	ENST00000409851	ENSG00000040933	INPP4A	TRUE	TRUE
chr2	98538955	T	A	ENST00000409851	ENSG00000040933	INPP4A	TRUE	TRUE
chr2	98538957	C	T	ENST00000409851	ENSG00000040933	INPP4A	TRUE	TRUE
chr2	98538960	A	T	ENST00000409851	ENSG00000040933	INPP4A	TRUE	TRUE
chr2	98538970	T	A	ENST00000409851	ENSG00000040933	INPP4A	TRUE	TRUE
chr2	98538975	A	T	ENST00000409851	ENSG00000040933	INPP4A	TRUE	TRUE
chr2	98538979	C	A	ENST00000409851	ENSG00000040933	INPP4A	TRUE	TRUE
chr2	98538982	G	A	ENST00000409851	ENSG00000040933	INPP4A	TRUE	FALSE
chr2	98538982	G	C	ENST00000409851	ENSG00000040933	INPP4A	TRUE	FALSE
chr2	98538982	G	T	ENST00000409851	ENSG00000040933	INPP4A	TRUE	FALSE
chr2	98538983	T	A	ENST00000409851	ENSG00000040933	INPP4A	TRUE	FALSE
chr2	98538983	T	C	ENST00000409851	ENSG00000040933	INPP4A	TRUE	FALSE
chr2	98538983	T	G	ENST00000409851	ENSG00000040933	INPP4A	TRUE	FALSE
chr2	98539526	A	C	ENST00000409851	ENSG00000040933	INPP4A	TRUE	FALSE
chr2	98539526	A	G	ENST00000409851	ENSG00000040933	INPP4A	TRUE	FALSE
chr2	98539526	A	T	ENST00000409851	ENSG00000040933	INPP4A	TRUE	FALSE
chr2	98539527	G	A	ENST00000409851	ENSG00000040933	INPP4A	TRUE	FALSE
chr2	98539527	G	C	ENST00000409851	ENSG00000040933	INPP4A	TRUE	FALSE
chr2	98539527	G	T	ENST00000409851	ENSG00000040933	INPP4A	TRUE	FALSE
chr2	98539547	C	A	ENST00000409851	ENSG00000040933	INPP4A	TRUE	TRUE
chr2	98539556	C	A	ENST00000409851	ENSG00000040933	INPP4A	TRUE	TRUE
chr2	98539556	C	G	ENST00000409851	ENSG00000040933	INPP4A	TRUE	TRUE
chr2	98539585	T	A	ENST00000409851	ENSG00000040933	INPP4A	TRUE	TRUE
chr2	98539596	G	T	ENST00000409851	ENSG00000040933	INPP4A	TRUE	TRUE
chr2	98539599	C	T	ENST00000409851	ENSG00000040933	INPP4A	TRUE	TRUE
chr2	98539608	G	T	ENST00000409851	ENSG00000040933	INPP4A	TRUE	TRUE
chr2	98539638	C	T	ENST00000409851	ENSG00000040933	INPP4A	TRUE	TRUE
chr2	98539647	A	T	ENST00000409851	ENSG00000040933	INPP4A	TRUE	TRUE
chr2	98539659	G	T	ENST00000409851	ENSG00000040933	INPP4A	TRUE	TRUE
chr2	98539662	G	T	ENST00000409851	ENSG00000040933	INPP4A	TRUE	TRUE
chr2	98539674	A	T	ENST00000409851	ENSG00000040933	INPP4A	TRUE	TRUE
chr2	98539676	G	A	ENST00000409851	ENSG00000040933	INPP4A	TRUE	FALSE
chr2	98539676	G	C	ENST00000409851	ENSG00000040933	INPP4A	TRUE	FALSE
chr2	98539676	G	T	ENST00000409851	ENSG00000040933	INPP4A	TRUE	FALSE
chr2	98539677	T	A	ENST00000409851	ENSG00000040933	INPP4A	TRUE	FALSE
chr2	98539677	T	C	ENST00000409851	ENSG00000040933	INPP4A	TRUE	FALSE
chr2	98539677	T	G	ENST00000409851	ENSG00000040933	INPP4A	TRUE	FALSE
chr2	98543875	A	C	ENST00000409851	ENSG00000040933	INPP4A	TRUE	FALSE
chr2	98543875	A	G	ENST00000409851	ENSG00000040933	INPP4A	TRUE	FALSE
chr2	98543875	A	T	ENST00000409851	ENSG00000040933	INPP4A	TRUE	FALSE
chr2	98543876	G	A	ENST00000409851	ENSG00000040933	INPP4A	TRUE	FALSE
chr2	98543876	G	C	ENST00000409851	ENSG00000040933	INPP4A	TRUE	FALSE
chr2	98543876	G	T	ENST00000409851	ENSG00000040933	INPP4A	TRUE	FALSE
chr2	98543883	T	A	ENST00000409851	ENSG00000040933	INPP4A	TRUE	TRUE
chr2	98543884	G	T	ENST00000409851	ENSG00000040933	INPP4A	TRUE	TRUE
chr2	98543890	G	T	ENST00000409851	ENSG00000040933	INPP4A	TRUE	TRUE
chr2	98543893	G	T	ENST00000409851	ENSG00000040933	INPP4A	TRUE	TRUE
chr2	98543899	G	T	ENST00000409851	ENSG00000040933	INPP4A	TRUE	TRUE
chr2	98543902	G	T	ENST00000409851	ENSG00000040933	INPP4A	TRUE	TRUE
chr2	98543916	C	A	ENST00000409851	ENSG00000040933	INPP4A	TRUE	TRUE
chr2	98543918	G	A	ENST00000409851	ENSG00000040933	INPP4A	TRUE	TRUE
chr2	98543919	G	A	ENST00000409851	ENSG00000040933	INPP4A	TRUE	TRUE
chr2	98543920	G	T	ENST00000409851	ENSG00000040933	INPP4A	TRUE	TRUE
chr2	98543935	C	T	ENST00000409851	ENSG00000040933	INPP4A	TRUE	TRUE
chr2	98543947	C	T	ENST00000409851	ENSG00000040933	INPP4A	TRUE	TRUE
chr2	98543952	C	A	ENST00000409851	ENSG00000040933	INPP4A	TRUE	TRUE
chr2	98543952	C	G	ENST00000409851	ENSG00000040933	INPP4A	TRUE	TRUE
chr2	98543953	C	T	ENST00000409851	ENSG00000040933	INPP4A	TRUE	TRUE
chr2	98543973	C	A	ENST00000409851	ENSG00000040933	INPP4A	TRUE	TRUE
chr2	98543973	C	G	ENST00000409851	ENSG00000040933	INPP4A	TRUE	TRUE
chr2	98543974	C	T	ENST00000409851	ENSG00000040933	INPP4A	TRUE	TRUE
chr2	98543977	G	T	ENST00000409851	ENSG00000040933	INPP4A	TRUE	TRUE
chr2	98543998	C	T	ENST00000409851	ENSG00000040933	INPP4A	TRUE	TRUE
chr2	98544003	C	A	ENST00000409851	ENSG00000040933	INPP4A	TRUE	TRUE
chr2	98544003	C	G	ENST00000409851	ENSG00000040933	INPP4A	TRUE	TRUE
chr2	98544004	A	T	ENST00000409851	ENSG00000040933	INPP4A	TRUE	TRUE
chr2	98544008	G	A	ENST00000409851	ENSG00000040933	INPP4A	TRUE	FALSE
chr2	98544008	G	C	ENST00000409851	ENSG00000040933	INPP4A	TRUE	FALSE
chr2	98544008	G	T	ENST00000409851	ENSG00000040933	INPP4A	TRUE	FALSE
chr2	98544009	T	A	ENST00000409851	ENSG00000040933	INPP4A	TRUE	FALSE
chr2	98544009	T	C	ENST00000409851	ENSG00000040933	INPP4A	FALSE	FALSE
chr2	98544009	T	G	ENST00000409851	ENSG00000040933	INPP4A	TRUE	FALSE
chr2	98545967	A	C	ENST00000409851	ENSG00000040933	INPP4A	TRUE	FALSE
chr2	98545967	A	G	ENST00000409851	ENSG00000040933	INPP4A	TRUE	FALSE
chr2	98545967	A	T	ENST00000409851	ENSG00000040933	INPP4A	TRUE	FALSE
chr2	98545968	G	A	ENST00000409851	ENSG00000040933	INPP4A	TRUE	FALSE
chr2	98545968	G	C	ENST00000409851	ENSG00000040933	INPP4A	TRUE	FALSE
chr2	98545968	G	T	ENST00000409851	ENSG00000040933	INPP4A	TRUE	FALSE
chr2	98545975	C	A	ENST00000409851	ENSG00000040933	INPP4A	TRUE	TRUE
chr2	98545980	A	T	ENST00000409851	ENSG00000040933	INPP4A	TRUE	TRUE
chr2	98545993	T	A	ENST00000409851	ENSG00000040933	INPP4A	TRUE	TRUE
chr2	98545995	A	T	ENST00000409851	ENSG00000040933	INPP4A	TRUE	TRUE
chr2	98546004	A	T	ENST00000409851	ENSG00000040933	INPP4A	TRUE	TRUE
chr2	98546007	A	T	ENST00000409851	ENSG00000040933	INPP4A	TRUE	TRUE
chr2	98546011	T	A	ENST00000409851	ENSG00000040933	INPP4A	TRUE	TRUE
chr2	98546011	T	G	ENST00000409851	ENSG00000040933	INPP4A	TRUE	TRUE
chr2	98546013	G	T	ENST00000409851	ENSG00000040933	INPP4A	TRUE	TRUE
chr2	98546032	T	A	ENST00000409851	ENSG00000040933	INPP4A	TRUE	TRUE
chr2	98546040	C	T	ENST00000409851	ENSG00000040933	INPP4A	TRUE	TRUE
chr2	98546049	A	T	ENST00000409851	ENSG00000040933	INPP4A
chr2	98546055	C	T	ENST00000409851	ENSG00000040933	INPP4A	TRUE	TRUE
chr2	98546064	G	T	ENST00000409851	ENSG00000040933	INPP4A	TRUE	TRUE
chr2	98546067	G	T	ENST00000409851	ENSG00000040933	INPP4A	TRUE	TRUE
chr2	98546071	C	A	ENST00000409851	ENSG00000040933	INPP4A	TRUE	TRUE
chr2	98546071	C	G	ENST00000409851	ENSG00000040933	INPP4A	TRUE	TRUE
chr2	98546074	G	A	ENST00000409851	ENSG00000040933	INPP4A	TRUE	FALSE
chr2	98546074	G	C	ENST00000409851	ENSG00000040933	INPP4A	TRUE	FALSE
chr2	98546074	G	T	ENST00000409851	ENSG00000040933	INPP4A	TRUE	FALSE
chr2	98546075	T	A	ENST00000409851	ENSG00000040933	INPP4A	TRUE	FALSE
chr2	98546075	T	C	ENST00000409851	ENSG00000040933	INPP4A	TRUE	FALSE
chr2	98546075	T	G	ENST00000409851	ENSG00000040933	INPP4A	TRUE	FALSE
chr2	98546584	A	C	ENST00000409851	ENSG00000040933	INPP4A	TRUE	FALSE
chr2	98546584	A	G	ENST00000409851	ENSG00000040933	INPP4A	TRUE	FALSE
chr2	98546584	A	T	ENST00000409851	ENSG00000040933	INPP4A	TRUE	FALSE
chr2	98546585	G	A	ENST00000409851	ENSG00000040933	INPP4A	TRUE	FALSE
chr2	98546585	G	C	ENST00000409851	ENSG00000040933	INPP4A	TRUE	FALSE
chr2	98546585	G	T	ENST00000409851	ENSG00000040933	INPP4A	TRUE	FALSE
chr2	98546588	C	T	ENST00000409851	ENSG00000040933	INPP4A	TRUE	TRUE
chr2	98546596	C	A	ENST00000409851	ENSG00000040933	INPP4A	TRUE	TRUE
chr2	98546596	C	G	ENST00000409851	ENSG00000040933	INPP4A	TRUE	TRUE
chr2	98546632	C	A	ENST00000409851	ENSG00000040933	INPP4A	TRUE	TRUE
chr2	98546633	C	T	ENST00000409851	ENSG00000040933	INPP4A	TRUE	TRUE
chr2	98546642	A	T	ENST00000409851	ENSG00000040933	INPP4A	TRUE	TRUE
chr2	98546646	C	A	ENST00000409851	ENSG00000040933	INPP4A	TRUE	TRUE
chr2	98546646	C	G	ENST00000409851	ENSG00000040933	INPP4A	TRUE	TRUE
chr2	98546648	G	T	ENST00000409851	ENSG00000040933	INPP4A	TRUE	TRUE
chr2	98546660	A	T	ENST00000409851	ENSG00000040933	INPP4A	TRUE	TRUE
chr2	98546663	A	T	ENST00000409851	ENSG00000040933	INPP4A	TRUE	TRUE
chr2	98546672	A	T	ENST00000409851	ENSG00000040933	INPP4A	TRUE	TRUE
chr2	98546678	G	T	ENST00000409851	ENSG00000040933	INPP4A	TRUE	TRUE
chr2	98546681	G	T	ENST00000409851	ENSG00000040933	INPP4A	TRUE	TRUE
chr2	98546687	A	T	ENST00000409851	ENSG00000040933	INPP4A	TRUE	TRUE
chr2	98546690	A	T	ENST00000409851	ENSG00000040933	INPP4A	TRUE	TRUE
chr2	98546695	G	A	ENST00000409851	ENSG00000040933	INPP4A	TRUE	FALSE
chr2	98546695	G	C	ENST00000409851	ENSG00000040933	INPP4A	TRUE	FALSE
chr2	98546695	G	T	ENST00000409851	ENSG00000040933	INPP4A	TRUE	FALSE
chr2	98546696	T	A	ENST00000409851	ENSG00000040933	INPP4A	TRUE	FALSE
chr2	98546696	T	C	ENST00000409851	ENSG00000040933	INPP4A	TRUE	FALSE
chr2	98546696	T	G	ENST00000409851	ENSG00000040933	INPP4A	TRUE	FALSE
chr2	98552784	A	C	ENST00000409851	ENSG00000040933	INPP4A	TRUE	FALSE
chr2	98552784	A	G	ENST00000409851	ENSG00000040933	INPP4A	TRUE	FALSE
chr2	98552784	A	T	ENST00000409851	ENSG00000040933	INPP4A	TRUE	FALSE
chr2	98552785	G	A	ENST00000409851	ENSG00000040933	INPP4A	TRUE	FALSE
chr2	98552785	G	C	ENST00000409851	ENSG00000040933	INPP4A	TRUE	FALSE
chr2	98552785	G	T	ENST00000409851	ENSG00000040933	INPP4A	TRUE	FALSE
chr2	98552791	C	A	ENST00000409851	ENSG00000040933	INPP4A	TRUE	TRUE
chr2	98552791	C	G	ENST00000409851	ENSG00000040933	INPP4A	TRUE	TRUE
chr2	98552801	C	A	ENST00000409851	ENSG00000040933	INPP4A	TRUE	TRUE
chr2	98552802	C	T	ENST00000409851	ENSG00000040933	INPP4A	TRUE	TRUE
chr2	98552816	C	A	ENST00000409851	ENSG00000040933	INPP4A	TRUE	TRUE
chr2	98552816	C	G	ENST00000409851	ENSG00000040933	INPP4A	TRUE	TRUE
chr2	98552823	C	T	ENST00000409851	ENSG00000040933	INPP4A	TRUE	TRUE
chr2	98552835	A	T	ENST00000409851	ENSG00000040933	INPP4A	TRUE	TRUE
chr2	98552841	A	T	ENST00000409851	ENSG00000040933	INPP4A	TRUE	TRUE
chr2	98552844	G	T	ENST00000409851	ENSG00000040933	INPP4A	TRUE	TRUE
chr2	98552856	C	T	ENST00000409851	ENSG00000040933	INPP4A	TRUE	TRUE
chr2	98552871	A	T	ENST00000409851	ENSG00000040933	INPP4A	TRUE	TRUE
chr2	98552877	C	T	ENST00000409851	ENSG00000040933	INPP4A	TRUE	TRUE
chr2	98552888	C	A	ENST00000409851	ENSG00000040933	INPP4A	TRUE	TRUE
chr2	98552888	C	G	ENST00000409851	ENSG00000040933	INPP4A	TRUE	TRUE
chr2	98552891	C	A	ENST00000409851	ENSG00000040933	INPP4A	TRUE	TRUE
chr2	98552891	C	G	ENST00000409851	ENSG00000040933	INPP4A	TRUE	TRUE
chr2	98552895	G	T	ENST00000409851	ENSG00000040933	INPP4A	TRUE	TRUE
chr2	98552905	C	A	ENST00000409851	ENSG00000040933	INPP4A	TRUE	TRUE
chr2	98552905	C	G	ENST00000409851	ENSG00000040933	INPP4A	TRUE	TRUE
chr2	98552916	A	T	ENST00000409851	ENSG00000040933	INPP4A	TRUE	TRUE
chr2	98552940	G	T	ENST00000409851	ENSG00000040933	INPP4A	TRUE	TRUE
chr2	98552959	T	A	ENST00000409851	ENSG00000040933	INPP4A	TRUE	TRUE
chr2	98552967	A	T	ENST00000409851	ENSG00000040933	INPP4A	TRUE	TRUE
chr2	98552970	G	A	ENST00000409851	ENSG00000040933	INPP4A	TRUE	FALSE
chr2	98552970	G	C	ENST00000409851	ENSG00000040933	INPP4A	TRUE	FALSE
chr2	98552970	G	T	ENST00000409851	ENSG00000040933	INPP4A	TRUE	FALSE
chr2	98552971	T	A	ENST00000409851	ENSG00000040933	INPP4A	TRUE	FALSE
chr2	98552971	T	C	ENST00000409851	ENSG00000040933	INPP4A	FALSE	FALSE
chr2	98552971	T	G	ENST00000409851	ENSG00000040933	INPP4A	TRUE	FALSE
chr2	98554269	A	C	ENST00000409851	ENSG00000040933	INPP4A	TRUE	FALSE
chr2	98554269	A	G	ENST00000409851	ENSG00000040933	INPP4A	TRUE	FALSE
chr2	98554269	A	T	ENST00000409851	ENSG00000040933	INPP4A	TRUE	FALSE
chr2	98554270	G	A	ENST00000409851	ENSG00000040933	INPP4A	TRUE	FALSE
chr2	98554270	G	C	ENST00000409851	ENSG00000040933	INPP4A	TRUE	FALSE
chr2	98554270	G	T	ENST00000409851	ENSG00000040933	INPP4A	TRUE	FALSE
chr2	98554277	C	T	ENST00000409851	ENSG00000040933	INPP4A	TRUE	TRUE
chr2	98554294	C	A	ENST00000409851	ENSG00000040933	INPP4A	TRUE	TRUE
chr2	98554300	C	A	ENST00000409851	ENSG00000040933	INPP4A	TRUE	TRUE
chr2	98554301	A	T	ENST00000409851	ENSG00000040933	INPP4A	TRUE	TRUE
chr2	98554351	C	A	ENST00000409851	ENSG00000040933	INPP4A	TRUE	TRUE
chr2	98554351	C	G	ENST00000409851	ENSG00000040933	INPP4A	TRUE	TRUE
chr2	98554361	A	T	ENST00000409851	ENSG00000040933	INPP4A	TRUE	TRUE
chr2	98554377	C	A	ENST00000409851	ENSG00000040933	INPP4A	TRUE	TRUE
chr2	98554382	G	T	ENST00000409851	ENSG00000040933	INPP4A	TRUE	TRUE
chr2	98554385	G	T	ENST00000409851	ENSG00000040933	INPP4A	TRUE	TRUE
chr2	98554388	G	T	ENST00000409851	ENSG00000040933	INPP4A	TRUE	TRUE
chr2	98554391	C	T	ENST00000409851	ENSG00000040933	INPP4A	TRUE	TRUE
chr2	98554403	A	T	ENST00000409851	ENSG00000040933	INPP4A	TRUE	TRUE
chr2	98554412	C	T	ENST00000409851	ENSG00000040933	INPP4A	TRUE	TRUE
chr2	98554434	G	A	ENST00000409851	ENSG00000040933	INPP4A	TRUE	TRUE
chr2	98554435	G	A	ENST00000409851	ENSG00000040933	INPP4A	TRUE	TRUE
chr2	98554442	A	T	ENST00000409851	ENSG00000040933	INPP4A	TRUE	TRUE
chr2	98554451	C	T	ENST00000409851	ENSG00000040933	INPP4A	TRUE	TRUE
chr2	98554463	C	T	ENST00000409851	ENSG00000040933	INPP4A	TRUE	TRUE
chr2	98554473	G	A	ENST00000409851	ENSG00000040933	INPP4A	TRUE	TRUE
chr2	98554474	G	A	ENST00000409851	ENSG00000040933	INPP4A	TRUE	TRUE
chr2	98554478	G	T	ENST00000409851	ENSG00000040933	INPP4A	TRUE	TRUE
chr2	98554481	G	T	ENST00000409851	ENSG00000040933	INPP4A	TRUE	TRUE
chr2	98554484	G	T	ENST00000409851	ENSG00000040933	INPP4A	TRUE	TRUE
chr2	98554488	G	A	ENST00000409851	ENSG00000040933	INPP4A	TRUE	TRUE
chr2	98554489	G	A	ENST00000409851	ENSG00000040933	INPP4A	TRUE	TRUE
chr2	98554490	G	A	ENST00000409851	ENSG00000040933	INPP4A	TRUE	FALSE
chr2	98554490	G	C	ENST00000409851	ENSG00000040933	INPP4A	TRUE	FALSE
chr2	98554490	G	T	ENST00000409851	ENSG00000040933	INPP4A	TRUE	FALSE
chr2	98554491	T	A	ENST00000409851	ENSG00000040933	INPP4A	TRUE	FALSE
chr2	98554491	T	C	ENST00000409851	ENSG00000040933	INPP4A	TRUE	FALSE
chr2	98554491	T	G	ENST00000409851	ENSG00000040933	INPP4A	TRUE	FALSE
chr2	98555551	A	C	ENST00000409851	ENSG00000040933	INPP4A	TRUE	FALSE
chr2	98555551	A	G	ENST00000409851	ENSG00000040933	INPP4A	TRUE	FALSE
chr2	98555551	A	T	ENST00000409851	ENSG00000040933	INPP4A	TRUE	FALSE
chr2	98555552	G	A	ENST00000409851	ENSG00000040933	INPP4A	TRUE	FALSE
chr2	98555552	G	C	ENST00000409851	ENSG00000040933	INPP4A	TRUE	FALSE
chr2	98555552	G	T	ENST00000409851	ENSG00000040933	INPP4A	TRUE	FALSE
chr2	98555553	G	T	ENST00000409851	ENSG00000040933	INPP4A	TRUE	TRUE
chr2	98555556	A	T	ENST00000409851	ENSG00000040933	INPP4A	TRUE	TRUE
chr2	98555563	G	A	ENST00000409851	ENSG00000040933	INPP4A	TRUE	TRUE
chr2	98555564	G	A	ENST00000409851	ENSG00000040933	INPP4A	TRUE	TRUE
chr2	98555577	A	T	ENST00000409851	ENSG00000040933	INPP4A	TRUE	TRUE
chr2	98555586	G	T	ENST00000409851	ENSG00000040933	INPP4A	TRUE	TRUE
chr2	98555591	C	A	ENST00000409851	ENSG00000040933	INPP4A	TRUE	TRUE
chr2	98555598	C	T	ENST00000409851	ENSG00000040933	INPP4A	TRUE	TRUE
chr2	98555610	A	T	ENST00000409851	ENSG00000040933	INPP4A	TRUE	TRUE
chr2	98555619	C	T	ENST00000409851	ENSG00000040933	INPP4A	TRUE	TRUE
chr2	98555622	A	T	ENST00000409851	ENSG00000040933	INPP4A	TRUE	TRUE
chr2	98555625	G	T	ENST00000409851	ENSG00000040933	INPP4A	TRUE	TRUE
chr2	98555640	G	T	ENST00000409851	ENSG00000040933	INPP4A	TRUE	TRUE
chr2	98555648	T	A	ENST00000409851	ENSG00000040933	INPP4A	TRUE	TRUE
chr2	98555649	G	T	ENST00000409851	ENSG00000040933	INPP4A	TRUE	TRUE
chr2	98555666	T	A	ENST00000409851	ENSG00000040933	INPP4A	TRUE	TRUE
chr2	98555678	C	A	ENST00000409851	ENSG00000040933	INPP4A	TRUE	TRUE
chr2	98555685	A	T	ENST00000409851	ENSG00000040933	INPP4A	TRUE	TRUE
chr2	98555688	A	T	ENST00000409851	ENSG00000040933	INPP4A	TRUE	TRUE
chr2	98555714	C	A	ENST00000409851	ENSG00000040933	INPP4A	TRUE	TRUE
chr2	98555714	C	G	ENST00000409851	ENSG00000040933	INPP4A	TRUE	TRUE
chr2	98555716	G	A	ENST00000409851	ENSG00000040933	INPP4A	TRUE	TRUE
chr2	98555717	G	A	ENST00000409851	ENSG00000040933	INPP4A	TRUE	TRUE
chr2	98555721	A	T	ENST00000409851	ENSG00000040933	INPP4A	TRUE	TRUE
chr2	98555727	G	T	ENST00000409851	ENSG00000040933	INPP4A	TRUE	TRUE
chr2	98555741	T	A	ENST00000409851	ENSG00000040933	INPP4A	TRUE	TRUE
chr2	98555755	C	A	ENST00000409851	ENSG00000040933	INPP4A	TRUE	TRUE
chr2	98555755	C	G	ENST00000409851	ENSG00000040933	INPP4A	TRUE	TRUE
chr2	98555762	C	A	ENST00000409851	ENSG00000040933	INPP4A	TRUE	TRUE
chr2	98555789	C	A	ENST00000409851	ENSG00000040933	INPP4A	TRUE	TRUE
chr2	98555809	G	A	ENST00000409851	ENSG00000040933	INPP4A	FALSE	FALSE
chr2	98555809	G	C	ENST00000409851	ENSG00000040933	INPP4A	FALSE	FALSE
chr2	98555809	G	T	ENST00000409851	ENSG00000040933	INPP4A	FALSE	FALSE
chr2	98555810	T	A	ENST00000409851	ENSG00000040933	INPP4A	FALSE	FALSE
chr2	98555810	T	C	ENST00000409851	ENSG00000040933	INPP4A	FALSE	FALSE
chr2	98555810	T	G	ENST00000409851	ENSG00000040933	INPP4A	FALSE	FALSE
chr2	98559461	A	C	ENST00000409851	ENSG00000040933	INPP4A	FALSE	FALSE
chr2	98559461	A	G	ENST00000409851	ENSG00000040933	INPP4A	FALSE	FALSE
chr2	98559461	A	T	ENST00000409851	ENSG00000040933	INPP4A	FALSE	FALSE
chr2	98559462	G	A	ENST00000409851	ENSG00000040933	INPP4A	FALSE	FALSE
chr2	98559462	G	C	ENST00000409851	ENSG00000040933	INPP4A	FALSE	FALSE
chr2	98559462	G	T	ENST00000409851	ENSG00000040933	INPP4A	FALSE	FALSE
chr2	98559467	C	A	ENST00000409851	ENSG00000040933	INPP4A	TRUE	TRUE
chr2	98559480	G	T	ENST00000409851	ENSG00000040933	INPP4A	TRUE	TRUE
chr2	98559483	G	T	ENST00000409851	ENSG00000040933	INPP4A	TRUE	TRUE
chr2	98559496	G	A	ENST00000409851	ENSG00000040933	INPP4A	TRUE	FALSE
chr2	98559496	G	C	ENST00000409851	ENSG00000040933	INPP4A	TRUE	FALSE
chr2	98559496	G	T	ENST00000409851	ENSG00000040933	INPP4A	TRUE	FALSE
chr2	98559497	T	A	ENST00000409851	ENSG00000040933	INPP4A	TRUE	FALSE
chr2	98559497	T	C	ENST00000409851	ENSG00000040933	INPP4A	TRUE	FALSE
chr2	98559497	T	G	ENST00000409851	ENSG00000040933	INPP4A	TRUE	FALSE
chr2	98563463	A	C	ENST00000409851	ENSG00000040933	INPP4A	TRUE	FALSE
chr2	98563463	A	G	ENST00000409851	ENSG00000040933	INPP4A	TRUE	FALSE
chr2	98563463	A	T	ENST00000409851	ENSG00000040933	INPP4A	TRUE	FALSE
chr2	98563464	G	A	ENST00000409851	ENSG00000040933	INPP4A	TRUE	FALSE
chr2	98563464	G	C	ENST00000409851	ENSG00000040933	INPP4A	TRUE	FALSE
chr2	98563464	G	T	ENST00000409851	ENSG00000040933	INPP4A	TRUE	FALSE
chr2	98563467	G	T	ENST00000409851	ENSG00000040933	INPP4A	TRUE	TRUE
chr2	98563471	G	A	ENST00000409851	ENSG00000040933	INPP4A	TRUE	TRUE
chr2	98563472	G	A	ENST00000409851	ENSG00000040933	INPP4A	TRUE	TRUE
chr2	98563476	G	T	ENST00000409851	ENSG00000040933	INPP4A	TRUE	TRUE
chr2	98563487	C	A	ENST00000409851	ENSG00000040933	INPP4A	TRUE	TRUE
chr2	98563487	C	G	ENST00000409851	ENSG00000040933	INPP4A	TRUE	TRUE
chr2	98563514	C	A	ENST00000409851	ENSG00000040933	INPP4A	TRUE	TRUE
chr2	98563533	A	T	ENST00000409851	ENSG00000040933	INPP4A	TRUE	TRUE
chr2	98563539	A	T	ENST00000409851	ENSG00000040933	INPP4A	TRUE	TRUE
chr2	98563542	A	T	ENST00000409851	ENSG00000040933	INPP4A	TRUE	TRUE
chr2	98563566	C	T	ENST00000409851	ENSG00000040933	INPP4A	TRUE	TRUE
chr2	98563595	C	A	ENST00000409851	ENSG00000040933	INPP4A	TRUE	TRUE
chr2	98563595	C	G	ENST00000409851	ENSG00000040933	INPP4A	TRUE	TRUE
chr2	98563605	C	T	ENST00000409851	ENSG00000040933	INPP4A	TRUE	TRUE
chr2	98563610	C	A	ENST00000409851	ENSG00000040933	INPP4A	TRUE	TRUE
chr2	98563610	C	G	ENST00000409851	ENSG00000040933	INPP4A	TRUE	TRUE
chr2	98563631	C	A	ENST00000409851	ENSG00000040933	INPP4A	TRUE	TRUE
chr2	98563632	C	T	ENST00000409851	ENSG00000040933	INPP4A	TRUE	TRUE
chr2	98563638	G	A	ENST00000409851	ENSG00000040933	INPP4A	TRUE	FALSE
chr2	98563638	G	C	ENST00000409851	ENSG00000040933	INPP4A	TRUE	FALSE
chr2	98563638	G	T	ENST00000409851	ENSG00000040933	INPP4A	TRUE	FALSE
chr2	98563639	T	A	ENST00000409851	ENSG00000040933	INPP4A	TRUE	FALSE
chr2	98563639	T	C	ENST00000409851	ENSG00000040933	INPP4A	TRUE	FALSE
chr2	98563639	T	G	ENST00000409851	ENSG00000040933	INPP4A	TRUE	FALSE
chr2	98564638	A	C	ENST00000409851	ENSG00000040933	INPP4A	TRUE	FALSE
chr2	98564638	A	G	ENST00000409851	ENSG00000040933	INPP4A	TRUE	FALSE
chr2	98564638	A	T	ENST00000409851	ENSG00000040933	INPP4A	TRUE	FALSE
chr2	98564639	G	A	ENST00000409851	ENSG00000040933	INPP4A	TRUE	FALSE
chr2	98564639	G	C	ENST00000409851	ENSG00000040933	INPP4A	TRUE	FALSE
chr2	98564639	G	T	ENST00000409851	ENSG00000040933	INPP4A	TRUE	FALSE
chr2	98564657	C	A	ENST00000409851	ENSG00000040933	INPP4A	TRUE	TRUE
chr2	98564670	A	T	ENST00000409851	ENSG00000040933	INPP4A	TRUE	TRUE
chr2	98564684	C	A	ENST00000409851	ENSG00000040933	INPP4A	TRUE	TRUE
chr2	98564709	C	T	ENST00000409851	ENSG00000040933	INPP4A	TRUE	TRUE
chr2	98564717	C	A	ENST00000409851	ENSG00000040933	INPP4A	TRUE	TRUE
chr2	98564717	C	G	ENST00000409851	ENSG00000040933	INPP4A	TRUE	TRUE
chr2	98564736	C	T	ENST00000409851	ENSG00000040933	INPP4A	TRUE	TRUE
chr2	98564742	G	T	ENST00000409851	ENSG00000040933	INPP4A	TRUE	TRUE
chr2	98564762	C	A	ENST00000409851	ENSG00000040933	INPP4A	TRUE	TRUE
chr2	98564762	C	G	ENST00000409851	ENSG00000040933	INPP4A	TRUE	TRUE
chr2	98564764	G	A	ENST00000409851	ENSG00000040933	INPP4A	TRUE	FALSE
chr2	98564764	G	C	ENST00000409851	ENSG00000040933	INPP4A	TRUE	FALSE
chr2	98564764	G	T	ENST00000409851	ENSG00000040933	INPP4A	TRUE	FALSE
chr2	98564765	T	A	ENST00000409851	ENSG00000040933	INPP4A	TRUE	FALSE
chr2	98564765	T	C	ENST00000409851	ENSG00000040933	INPP4A	TRUE	FALSE
chr2	98564765	T	G	ENST00000409851	ENSG00000040933	INPP4A	TRUE	FALSE
chr2	98565638	A	C	ENST00000409851	ENSG00000040933	INPP4A	TRUE	FALSE
chr2	98565638	A	G	ENST00000409851	ENSG00000040933	INPP4A	TRUE	FALSE
chr2	98565638	A	T	ENST00000409851	ENSG00000040933	INPP4A	TRUE	FALSE
chr2	98565639	G	A	ENST00000409851	ENSG00000040933	INPP4A	TRUE	FALSE
chr2	98565639	G	C	ENST00000409851	ENSG00000040933	INPP4A	TRUE	FALSE
chr2	98565639	G	T	ENST00000409851	ENSG00000040933	INPP4A	TRUE	FALSE
chr2	98565642	G	T	ENST00000409851	ENSG00000040933	INPP4A	TRUE	TRUE
chr2	98565645	G	T	ENST00000409851	ENSG00000040933	INPP4A	TRUE	TRUE
chr2	98565660	G	T	ENST00000409851	ENSG00000040933	INPP4A	TRUE	TRUE
chr2	98565688	T	A	ENST00000409851	ENSG00000040933	INPP4A	TRUE	TRUE
chr2	98565705	A	T	ENST00000409851	ENSG00000040933	INPP4A	TRUE	TRUE
chr2	98565714	C	T	ENST00000409851	ENSG00000040933	INPP4A	TRUE	TRUE
chr2	98565759	G	T	ENST00000409851	ENSG00000040933	INPP4A	TRUE	TRUE
chr2	98565767	G	A	ENST00000409851	ENSG00000040933	INPP4A	TRUE	FALSE
chr2	98565767	G	C	ENST00000409851	ENSG00000040933	INPP4A	TRUE	FALSE
chr2	98565767	G	T	ENST00000409851	ENSG00000040933	INPP4A	TRUE	FALSE
chr2	98565768	T	A	ENST00000409851	ENSG00000040933	INPP4A	TRUE	FALSE
chr2	98565768	T	C	ENST00000409851	ENSG00000040933	INPP4A	TRUE	FALSE
chr2	98565768	T	G	ENST00000409851	ENSG00000040933	INPP4A	TRUE	FALSE
chr2	98566027	A	C	ENST00000409851	ENSG00000040933	INPP4A	TRUE	FALSE
chr2	98566027	A	G	ENST00000409851	ENSG00000040933	INPP4A	TRUE	FALSE
chr2	98566027	A	T	ENST00000409851	ENSG00000040933	INPP4A	TRUE	FALSE
chr2	98566028	G	A	ENST00000409851	ENSG00000040933	INPP4A	TRUE	FALSE
chr2	98566028	G	C	ENST00000409851	ENSG00000040933	INPP4A	TRUE	FALSE
chr2	98566028	G	T	ENST00000409851	ENSG00000040933	INPP4A	TRUE	FALSE
chr2	98566079	T	A	ENST00000409851	ENSG00000040933	INPP4A	TRUE	TRUE
chr2	98566087	G	T	ENST00000409851	ENSG00000040933	INPP4A	TRUE	TRUE
chr2	98566093	C	T	ENST00000409851	ENSG00000040933	INPP4A	TRUE	TRUE
chr2	98566111	C	T	ENST00000409851	ENSG00000040933	INPP4A	TRUE	TRUE
chr2	98566117	C	T	ENST00000409851	ENSG00000040933	INPP4A	TRUE	TRUE
chr2	98566147	G	T	ENST00000409851	ENSG00000040933	INPP4A	TRUE	TRUE
chr2	98566150	C	T	ENST00000409851	ENSG00000040933	INPP4A	TRUE	TRUE
chr2	98566153	C	T	ENST00000409851	ENSG00000040933	INPP4A	TRUE	TRUE
chr2	98566165	G	T	ENST00000409851	ENSG00000040933	INPP4A	TRUE	TRUE
chr2	98566170	G	A	ENST00000409851	ENSG00000040933	INPP4A	TRUE	FALSE
chr2	98566170	G	C	ENST00000409851	ENSG00000040933	INPP4A	TRUE	TRUE
chr2	98566170	G	T	ENST00000409851	ENSG00000040933	INPP4A	TRUE	FALSE
chr2	98566171	T	A	ENST00000409851	ENSG00000040933	INPP4A	TRUE	FALSE
chr2	98566171	T	C	ENST00000409851	ENSG00000040933	INPP4A	TRUE	FALSE
chr2	98566171	T	G	ENST00000409851	ENSG00000040933	INPP4A	TRUE	FALSE
chr2	98568569	A	C	ENST00000409851	ENSG00000040933	INPP4A	TRUE	FALSE
chr2	98568569	A	G	ENST00000409851	ENSG00000040933	INPP4A	TRUE	FALSE
chr2	98568569	A	T	ENST00000409851	ENSG00000040933	INPP4A	TRUE	FALSE
chr2	98568570	G	A	ENST00000409851	ENSG00000040933	INPP4A	TRUE	FALSE
chr2	98568570	G	C	ENST00000409851	ENSG00000040933	INPP4A	TRUE	FALSE
chr2	98568570	G	T	ENST00000409851	ENSG00000040933	INPP4A	TRUE	FALSE
chr2	98568588	T	A	ENST00000409851	ENSG00000040933	INPP4A	TRUE	TRUE
chr2	98568588	T	G	ENST00000409851	ENSG00000040933	INPP4A	TRUE	TRUE
chr2	98568590	C	T	ENST00000409851	ENSG00000040933	INPP4A	TRUE	TRUE
chr2	98568593	G	T	ENST00000409851	ENSG00000040933	INPP4A	TRUE	TRUE
chr2	98568608	G	T	ENST00000409851	ENSG00000040933	INPP4A	TRUE	TRUE
chr2	98568615	T	A	ENST00000409851	ENSG00000040933	INPP4A	TRUE	TRUE
chr2	98568624	T	A	ENST00000409851	ENSG00000040933	INPP4A	TRUE	TRUE
chr2	98568624	T	G	ENST00000409851	ENSG00000040933	INPP4A	TRUE	TRUE
chr2	98568634	C	A	ENST00000409851	ENSG00000040933	INPP4A	TRUE	TRUE
chr2	98568634	C	G	ENST00000409851	ENSG00000040933	INPP4A	TRUE	TRUE
chr2	98568638	G	T	ENST00000409851	ENSG00000040933	INPP4A	TRUE	TRUE
chr2	98568641	C	T	ENST00000409851	ENSG00000040933	INPP4A	TRUE	TRUE
chr2	98568647	A	T	ENST00000409851	ENSG00000040933	INPP4A	TRUE	TRUE
chr2	98568650	G	T	ENST00000409851	ENSG00000040933	INPP4A	TRUE	TRUE
chr2	98568657	T	A	ENST00000409851	ENSG00000040933	INPP4A	TRUE	TRUE
chr2	98568662	G	T	ENST00000409851	ENSG00000040933	INPP4A	TRUE	TRUE
chr2	98568669	G	A	ENST00000409851	ENSG00000040933	INPP4A	TRUE	FALSE
chr2	98568669	G	C	ENST00000409851	ENSG00000040933	INPP4A	TRUE	FALSE
chr2	98568669	G	T	ENST00000409851	ENSG00000040933	INPP4A	TRUE	FALSE
chr2	98568670	T	A	ENST00000409851	ENSG00000040933	INPP4A	TRUE	FALSE
chr2	98568670	T	C	ENST00000409851	ENSG00000040933	INPP4A	TRUE	FALSE
chr2	98568670	T	G	ENST00000409851	ENSG00000040933	INPP4A	TRUE	FALSE
chr2	98572813	A	C	ENST00000409851	ENSG00000040933	INPP4A	TRUE	FALSE
chr2	98572813	A	G	ENST00000409851	ENSG00000040933	INPP4A	TRUE	FALSE
chr2	98572813	A	T	ENST00000409851	ENSG00000040933	INPP4A	TRUE	FALSE
chr2	98572814	G	A	ENST00000409851	ENSG00000040933	INPP4A	TRUE	FALSE
chr2	98572814	G	C	ENST00000409851	ENSG00000040933	INPP4A	TRUE	FALSE
chr2	98572814	G	T	ENST00000409851	ENSG00000040933	INPP4A	TRUE	FALSE
chr2	98572816	C	A	ENST00000409851	ENSG00000040933	INPP4A	TRUE	TRUE
chr2	98572835	C	T	ENST00000409851	ENSG00000040933	INPP4A	TRUE	TRUE
chr2	98572843	C	A	ENST00000409851	ENSG00000040933	INPP4A	TRUE	TRUE
chr2	98572850	G	T	ENST00000409851	ENSG00000040933	INPP4A	TRUE	TRUE
chr2	98572871	C	T	ENST00000409851	ENSG00000040933	INPP4A	TRUE	TRUE
chr2	98572889	A	T	ENST00000409851	ENSG00000040933	INPP4A	TRUE	TRUE
chr2	98572895	A	T	ENST00000409851	ENSG00000040933	INPP4A	TRUE	TRUE
chr2	98572914	G	A	ENST00000409851	ENSG00000040933	INPP4A	TRUE	TRUE
chr2	98572915	G	A	ENST00000409851	ENSG00000040933	INPP4A	TRUE	TRUE
chr2	98572916	C	T	ENST00000409851	ENSG00000040933	INPP4A	TRUE	TRUE
chr2	98572925	G	T	ENST00000409851	ENSG00000040933	INPP4A	TRUE	TRUE
chr2	98572928	G	A	ENST00000409851	ENSG00000040933	INPP4A	TRUE	FALSE
chr2	98572928	G	C	ENST00000409851	ENSG00000040933	INPP4A	TRUE	FALSE
chr2	98572928	G	T	ENST00000409851	ENSG00000040933	INPP4A	TRUE	FALSE
chr2	98572929	T	A	ENST00000409851	ENSG00000040933	INPP4A	TRUE	FALSE
chr2	98572929	T	C	ENST00000409851	ENSG00000040933	INPP4A	TRUE	FALSE
chr2	98572929	T	G	ENST00000409851	ENSG00000040933	INPP4A	TRUE	FALSE
chr2	98576987	A	C	ENST00000409851	ENSG00000040933	INPP4A	TRUE	FALSE
chr2	98576987	A	G	ENST00000409851	ENSG00000040933	INPP4A	TRUE	FALSE
chr2	98576987	A	T	ENST00000409851	ENSG00000040933	INPP4A	TRUE	FALSE
chr2	98576988	G	A	ENST00000409851	ENSG00000040933	INPP4A	TRUE	FALSE
chr2	98576988	G	C	ENST00000409851	ENSG00000040933	INPP4A	TRUE	FALSE
chr2	98576988	G	T	ENST00000409851	ENSG00000040933	INPP4A	TRUE	FALSE
chr2	98576994	C	A	ENST00000409851	ENSG00000040933	INPP4A	TRUE	TRUE
chr2	98577027	C	A	ENST00000409851	ENSG00000040933	INPP4A	TRUE	TRUE
chr2	98577028	A	T	ENST00000409851	ENSG00000040933	INPP4A	TRUE	TRUE
chr2	98577037	A	T	ENST00000409851	ENSG00000040933	INPP4A	TRUE	TRUE
chr2	98577056	C	A	ENST00000409851	ENSG00000040933	INPP4A	TRUE	TRUE
chr2	98577067	G	T	ENST00000409851	ENSG00000040933	INPP4A	TRUE	TRUE
chr2	98577070	C	T	ENST00000409851	ENSG00000040933	INPP4A	TRUE	TRUE
chr2	98577075	C	A	ENST00000409851	ENSG00000040933	INPP4A	TRUE	TRUE
chr2	98577085	C	T	ENST00000409851	ENSG00000040933	INPP4A	TRUE	TRUE
chr2	98577091	G	T	ENST00000409851	ENSG00000040933	INPP4A	TRUE	TRUE
chr2	98577109	C	T	ENST00000409851	ENSG00000040933	INPP4A	FALSE	FALSE
chr2	98577121	C	T	ENST00000409851	ENSG00000040933	INPP4A	FALSE	FALSE
chr2	98577130	G	T	ENST00000409851	ENSG00000040933	INPP4A	FALSE	FALSE
chr2	98577135	C	A	ENST00000409851	ENSG00000040933	INPP4A	FALSE	FALSE
chr2	98577144	G	A	ENST00000409851	ENSG00000040933	INPP4A	TRUE	FALSE
chr2	98577144	G	C	ENST00000409851	ENSG00000040933	INPP4A	TRUE	FALSE
chr2	98577144	G	T	ENST00000409851	ENSG00000040933	INPP4A	TRUE	FALSE
chr2	98577145	T	A	ENST00000409851	ENSG00000040933	INPP4A	TRUE	FALSE
chr2	98577145	T	C	ENST00000409851	ENSG00000040933	INPP4A	FALSE	FALSE
chr2	98577145	T	G	ENST00000409851	ENSG00000040933	INPP4A	TRUE	FALSE
chr2	98587474	A	C	ENST00000409851	ENSG00000040933	INPP4A	TRUE	FALSE
chr2	98587474	A	G	ENST00000409851	ENSG00000040933	INPP4A	TRUE	FALSE
chr2	98587474	A	T	ENST00000409851	ENSG00000040933	INPP4A	TRUE	FALSE
chr2	98587475	G	A	ENST00000409851	ENSG00000040933	INPP4A	TRUE	FALSE
chr2	98587475	G	C	ENST00000409851	ENSG00000040933	INPP4A	TRUE	FALSE
chr2	98587475	G	T	ENST00000409851	ENSG00000040933	INPP4A	TRUE	FALSE
chr2	98587477	G	T	ENST00000409851	ENSG00000040933	INPP4A	FALSE	FALSE
chr2	98587485	T	A	ENST00000409851	ENSG00000040933	INPP4A	FALSE	FALSE
chr2	98587486	C	T	ENST00000409851	ENSG00000040933	INPP4A	FALSE	FALSE
chr2	98587489	A	T	ENST00000409851	ENSG00000040933	INPP4A	FALSE	FALSE
chr2	98587492	G	T	ENST00000409851	ENSG00000040933	INPP4A	FALSE	FALSE
chr2	98587504	A	T	ENST00000409851	ENSG00000040933	INPP4A	FALSE	FALSE
chr2	98587513	G	T	ENST00000409851	ENSG00000040933	INPP4A	FALSE	FALSE
chr2	98587522	A	T	ENST00000409851	ENSG00000040933	INPP4A	FALSE	FALSE
chr2	98587527	T	A	ENST00000409851	ENSG00000040933	INPP4A	FALSE	FALSE
chr2	98587527	T	G	ENST00000409851	ENSG00000040933	INPP4A	FALSE	FALSE
chr2	98587543	C	T	ENST00000409851	ENSG00000040933	INPP4A	FALSE	FALSE
chr2	98587549	A	T	ENST00000409851	ENSG00000040933	INPP4A	FALSE	FALSE
chr2	98587561	A	T	ENST00000409851	ENSG00000040933	INPP4A	FALSE	FALSE
chr2	98587569	C	A	ENST00000409851	ENSG00000040933	INPP4A	FALSE	FALSE
chr2	98587569	C	G	ENST00000409851	ENSG00000040933	INPP4A	FALSE	FALSE
chr2	98587579	G	T	ENST00000409851	ENSG00000040933	INPP4A	FALSE	FALSE
chr2	98587590	C	A	ENST00000409851	ENSG00000040933	INPP4A	FALSE	FALSE
chr2	98587590	C	G	ENST00000409851	ENSG00000040933	INPP4A	FALSE	FALSE
chr2	98587591	G	T	ENST00000409851	ENSG00000040933	INPP4A	FALSE	FALSE
chr2	98587594	A	T	ENST00000409851	ENSG00000040933	INPP4A	FALSE	FALSE
chr2	98587600	G	T	ENST00000409851	ENSG00000040933	INPP4A	FALSE	FALSE
chr2	98600755	A	C	ENST00000328709	ENSG00000183513	COA5	FALSE	FALSE
chr2	98600755	A	T	ENST00000328709	ENSG00000183513	COA5	FALSE	FALSE
chr2	98600760	C	A	ENST00000328709	ENSG00000183513	COA5	FALSE	FALSE
chr2	98600763	T	A	ENST00000328709	ENSG00000183513	COA5	FALSE	FALSE
chr2	98600766	T	A	ENST00000328709	ENSG00000183513	COA5	FALSE	FALSE
chr2	98600769	C	A	ENST00000328709	ENSG00000183513	COA5	FALSE	FALSE
chr2	98600772	T	A	ENST00000328709	ENSG00000183513	COA5	FALSE	FALSE
chr2	98600778	T	A	ENST00000328709	ENSG00000183513	COA5	FALSE	FALSE
chr2	98600792	A	T	ENST00000328709	ENSG00000183513	COA5	FALSE	FALSE
chr2	98600794	C	A	ENST00000328709	ENSG00000183513	COA5	TRUE	FALSE
chr2	98600794	C	G	ENST00000328709	ENSG00000183513	COA5	TRUE	FALSE
chr2	98600794	C	T	ENST00000328709	ENSG00000183513	COA5	TRUE	FALSE
chr2	98600795	T	A	ENST00000328709	ENSG00000183513	COA5	TRUE	FALSE
chr2	98600795	T	C	ENST00000328709	ENSG00000183513	COA5	TRUE	FALSE
chr2	98600795	T	G	ENST00000328709	ENSG00000183513	COA5	TRUE	FALSE
chr2	98604106	A	C	ENST00000328709	ENSG00000183513	COA5	TRUE	FALSE
chr2	98604106	A	G	ENST00000328709	ENSG00000183513	COA5	TRUE	FALSE
chr2	98604106	A	T	ENST00000328709	ENSG00000183513	COA5	TRUE	FALSE
chr2	98604107	C	A	ENST00000328709	ENSG00000183513	COA5	TRUE	FALSE
chr2	98604107	C	G	ENST00000328709	ENSG00000183513	COA5	TRUE	FALSE
chr2	98604107	C	T	ENST00000328709	ENSG00000183513	COA5	TRUE	FALSE
chr2	98604112	G	C	ENST00000328709	ENSG00000183513	COA5	FALSE	FALSE
chr2	98604112	G	T	ENST00000328709	ENSG00000183513	COA5	FALSE	FALSE
chr2	98604116	T	A	ENST00000328709	ENSG00000183513	COA5	FALSE	FALSE
chr2	98604119	T	A	ENST00000328709	ENSG00000183513	COA5	FALSE	FALSE
chr2	98604120	A	T	ENST00000328709	ENSG00000183513	COA5	FALSE	FALSE
chr2	98604125	C	A	ENST00000328709	ENSG00000183513	COA5	FALSE	FALSE
chr2	98604135	G	C	ENST00000328709	ENSG00000183513	COA5	FALSE	FALSE
chr2	98604135	G	T	ENST00000328709	ENSG00000183513	COA5	FALSE	FALSE
chr2	98604140	T	A	ENST00000328709	ENSG00000183513	COA5	FALSE	FALSE
chr2	98604142	A	T	ENST00000328709	ENSG00000183513	COA5	FALSE	FALSE
chr2	98604150	G	T	ENST00000328709	ENSG00000183513	COA5	FALSE	FALSE
chr2	98604153	G	C	ENST00000328709	ENSG00000183513	COA5	FALSE	FALSE
chr2	98604153	G	T	ENST00000328709	ENSG00000183513	COA5	FALSE	FALSE
chr2	98604158	C	A	ENST00000328709	ENSG00000183513	COA5	FALSE	FALSE
chr2	98604161	C	A	ENST00000328709	ENSG00000183513	COA5	TRUE	TRUE
chr2	98604164	T	A	ENST00000328709	ENSG00000183513	COA5	TRUE	TRUE
chr2	98604166	A	T	ENST00000328709	ENSG00000183513	COA5	TRUE	TRUE
chr2	98604168	A	T	ENST00000328709	ENSG00000183513	COA5	TRUE	TRUE
chr2	98604173	G	A	ENST00000328709	ENSG00000183513	COA5	TRUE	TRUE
chr2	98604181	G	C	ENST00000328709	ENSG00000183513	COA5	TRUE	TRUE
chr2	98604181	G	T	ENST00000328709	ENSG00000183513	COA5	TRUE	TRUE
chr2	98604185	T	A	ENST00000328709	ENSG00000183513	COA5	TRUE	TRUE
chr2	98604188	C	A	ENST00000328709	ENSG00000183513	COA5	TRUE	TRUE
chr2	98604191	C	A	ENST00000328709	ENSG00000183513	COA5	TRUE	TRUE
chr2	98604192	C	A	ENST00000328709	ENSG00000183513	COA5	TRUE	FALSE
chr2	98604192	C	G	ENST00000328709	ENSG00000183513	COA5	TRUE	FALSE
chr2	98604192	C	T	ENST00000328709	ENSG00000183513	COA5	TRUE	FALSE
chr2	98604193	T	A	ENST00000328709	ENSG00000183513	COA5	TRUE	FALSE
chr2	98604193	T	C	ENST00000328709	ENSG00000183513	COA5	TRUE	FALSE
chr2	98604193	T	G	ENST00000328709	ENSG00000183513	COA5	TRUE	FALSE
chr2	98608305	A	C	ENST00000328709	ENSG00000183513	COA5	TRUE	FALSE
chr2	98608305	A	G	ENST00000328709	ENSG00000183513	COA5	TRUE	FALSE
chr2	98608305	A	T	ENST00000328709	ENSG00000183513	COA5	TRUE	FALSE
chr2	98608306	C	A	ENST00000328709	ENSG00000183513	COA5	TRUE	FALSE
chr2	98608306	C	G	ENST00000328709	ENSG00000183513	COA5	TRUE	FALSE
chr2	98608306	C	T	ENST00000328709	ENSG00000183513	COA5	TRUE	FALSE
chr2	98608309	G	A	ENST00000328709	ENSG00000183513	COA5	TRUE	TRUE
chr2	98608316	A	T	ENST00000328709	ENSG00000183513	COA5	TRUE	TRUE
chr2	98608323	G	T	ENST00000328709	ENSG00000183513	COA5	TRUE	TRUE
chr2	98608327	G	A	ENST00000328709	ENSG00000183513	COA5	TRUE	TRUE
chr2	98608334	A	T	ENST00000328709	ENSG00000183513	COA5	TRUE	TRUE
chr2	98608351	C	A	ENST00000328709	ENSG00000183513	COA5	TRUE	FALSE
chr2	98608354	T	A	ENST00000328709	ENSG00000183513	COA5	TRUE	FALSE
chr2	98608364	G	T	ENST00000328709	ENSG00000183513	COA5	FALSE	FALSE
chr2	98608378	G	A	ENST00000328709	ENSG00000183513	COA5	FALSE	FALSE
chr2	98608384	T	A	ENST00000328709	ENSG00000183513	COA5	FALSE	FALSE
chr2	98608390	C	A	ENST00000328709	ENSG00000183513	COA5	FALSE	FALSE
chr2	98608391	A	C	ENST00000328709	ENSG00000183513	COA5	FALSE	FALSE
chr2	98608391	A	T	ENST00000328709	ENSG00000183513	COA5	FALSE	FALSE
chr2	98608394	A	C	ENST00000328709	ENSG00000183513	COA5	FALSE	FALSE
chr2	98608394	A	T	ENST00000328709	ENSG00000183513	COA5	FALSE	FALSE
chr2	98608399	T	A	ENST00000328709	ENSG00000183513	COA5	FALSE	FALSE
chr2	98608727	G	A	ENST00000357765	ENSG00000115446	UNC50	FALSE	FALSE
chr2	98608727	G	C	ENST00000357765	ENSG00000115446	UNC50	FALSE	FALSE
chr2	98608727	G	T	ENST00000357765	ENSG00000115446	UNC50	FALSE	FALSE
chr2	98608728	T	A	ENST00000357765	ENSG00000115446	UNC50	FALSE	FALSE
chr2	98608728	T	C	ENST00000357765	ENSG00000115446	UNC50	FALSE	FALSE
chr2	98608728	T	G	ENST00000357765	ENSG00000115446	UNC50	FALSE	FALSE
chr2	98609754	A	C	ENST00000357765	ENSG00000115446	UNC50	TRUE	FALSE
chr2	98609754	A	G	ENST00000357765	ENSG00000115446	UNC50	TRUE	FALSE
chr2	98609754	A	T	ENST00000357765	ENSG00000115446	UNC50	TRUE	FALSE
chr2	98609755	G	A	ENST00000357765	ENSG00000115446	UNC50	TRUE	FALSE
chr2	98609755	G	C	ENST00000357765	ENSG00000115446	UNC50	TRUE	FALSE
chr2	98609755	G	T	ENST00000357765	ENSG00000115446	UNC50	TRUE	FALSE
chr2	98609764	T	A	ENST00000357765	ENSG00000115446	UNC50	FALSE	FALSE
chr2	98609764	T	G	ENST00000357765	ENSG00000115446	UNC50	FALSE	FALSE
chr2	98609776	C	A	ENST00000357765	ENSG00000115446	UNC50	FALSE	FALSE
chr2	98609776	C	G	ENST00000357765	ENSG00000115446	UNC50	FALSE	FALSE
chr2	98609788	T	A	ENST00000357765	ENSG00000115446	UNC50	FALSE	FALSE
chr2	98609788	T	G	ENST00000357765	ENSG00000115446	UNC50	FALSE	FALSE
chr2	98609793	C	T	ENST00000357765	ENSG00000115446	UNC50	FALSE	FALSE
chr2	98609802	G	T	ENST00000357765	ENSG00000115446	UNC50	FALSE	FALSE
chr2	98609809	T	A	ENST00000357765	ENSG00000115446	UNC50	FALSE	FALSE
chr2	98609829	A	T	ENST00000357765	ENSG00000115446	UNC50	TRUE	FALSE
chr2	98609841	G	T	ENST00000357765	ENSG00000115446	UNC50	TRUE	TRUE
chr2	98609847	A	T	ENST00000357765	ENSG00000115446	UNC50	TRUE	TRUE
chr2	98609855	C	A	ENST00000357765	ENSG00000115446	UNC50	TRUE	TRUE
chr2	98609855	C	G	ENST00000357765	ENSG00000115446	UNC50	TRUE	TRUE
chr2	98609856	A	T	ENST00000357765	ENSG00000115446	UNC50	TRUE	TRUE
chr2	98609861	T	A	ENST00000357765	ENSG00000115446	UNC50	TRUE	TRUE
chr2	98609861	T	G	ENST00000357765	ENSG00000115446	UNC50	TRUE	TRUE
chr2	98609865	A	T	ENST00000357765	ENSG00000115446	UNC50
chr2	98609886	C	T	ENST00000357765	ENSG00000115446	UNC50	TRUE	TRUE
chr2	98609898	G	T	ENST00000357765	ENSG00000115446	UNC50	TRUE	TRUE
chr2	98609911	G	A	ENST00000357765	ENSG00000115446	UNC50	TRUE	TRUE
chr2	98609912	G	A	ENST00000357765	ENSG00000115446	UNC50	TRUE	TRUE
chr2	98609913	C	T	ENST00000357765	ENSG00000115446	UNC50	TRUE	TRUE
chr2	98609924	C	A	ENST00000357765	ENSG00000115446	UNC50	TRUE	TRUE
chr2	98609924	C	G	ENST00000357765	ENSG00000115446	UNC50	TRUE	TRUE
chr2	98609940	C	T	ENST00000357765	ENSG00000115446	UNC50	TRUE	TRUE
chr2	98609943	A	T	ENST00000357765	ENSG00000115446	UNC50	TRUE	TRUE
chr2	98609951	C	A	ENST00000357765	ENSG00000115446	UNC50	TRUE	TRUE
chr2	98609951	C	G	ENST00000357765	ENSG00000115446	UNC50	TRUE	TRUE
chr2	98609952	A	T	ENST00000357765	ENSG00000115446	UNC50	TRUE	TRUE
chr2	98609966	T	A	ENST00000357765	ENSG00000115446	UNC50	TRUE	TRUE
chr2	98609966	T	G	ENST00000357765	ENSG00000115446	UNC50	TRUE	TRUE
chr2	98609967	C	T	ENST00000357765	ENSG00000115446	UNC50	TRUE	TRUE
chr2	98609970	A	T	ENST00000357765	ENSG00000115446	UNC50	TRUE	TRUE
chr2	98609973	C	T	ENST00000357765	ENSG00000115446	UNC50	TRUE	TRUE
chr2	98609979	A	T	ENST00000357765	ENSG00000115446	UNC50	TRUE	TRUE
chr2	98609985	C	T	ENST00000357765	ENSG00000115446	UNC50	TRUE	TRUE
chr2	98609989	G	A	ENST00000357765	ENSG00000115446	UNC50	TRUE	TRUE
chr2	98609990	G	A	ENST00000357765	ENSG00000115446	UNC50	TRUE	TRUE
chr2	98609994	A	T	ENST00000357765	ENSG00000115446	UNC50	TRUE	TRUE
chr2	98610013	T	A	ENST00000357765	ENSG00000115446	UNC50	TRUE	TRUE
chr2	98610022	T	A	ENST00000357765	ENSG00000115446	UNC50	TRUE	TRUE
chr2	98610022	T	G	ENST00000357765	ENSG00000115446	UNC50	TRUE	TRUE
chr2	98610031	G	A	ENST00000357765	ENSG00000115446	UNC50	TRUE	TRUE
chr2	98610032	G	A	ENST00000357765	ENSG00000115446	UNC50	TRUE	TRUE
chr2	98610038	T	A	ENST00000357765	ENSG00000115446	UNC50	TRUE	TRUE
chr2	98610040	G	A	ENST00000357765	ENSG00000115446	UNC50	TRUE	FALSE
chr2	98610040	G	C	ENST00000357765	ENSG00000115446	UNC50	TRUE	FALSE
chr2	98610040	G	T	ENST00000357765	ENSG00000115446	UNC50	TRUE	FALSE
chr2	98610041	T	A	ENST00000357765	ENSG00000115446	UNC50	TRUE	FALSE
chr2	98610041	T	C	ENST00000357765	ENSG00000115446	UNC50	TRUE	FALSE
chr2	98610041	T	G	ENST00000357765	ENSG00000115446	UNC50	TRUE	FALSE
chr2	98610773	A	C	ENST00000357765	ENSG00000115446	UNC50	TRUE	FALSE
chr2	98610773	A	G	ENST00000357765	ENSG00000115446	UNC50	TRUE	FALSE
chr2	98610773	A	T	ENST00000357765	ENSG00000115446	UNC50	TRUE	FALSE
chr2	98610774	G	A	ENST00000357765	ENSG00000115446	UNC50	TRUE	FALSE
chr2	98610774	G	C	ENST00000357765	ENSG00000115446	UNC50	TRUE	FALSE
chr2	98610774	G	T	ENST00000357765	ENSG00000115446	UNC50	TRUE	FALSE
chr2	98610786	G	T	ENST00000357765	ENSG00000115446	UNC50	TRUE	TRUE
chr2	98610810	G	T	ENST00000357765	ENSG00000115446	UNC50	TRUE	TRUE
chr2	98610819	G	T	ENST00000357765	ENSG00000115446	UNC50	TRUE	TRUE
chr2	98610828	A	T	ENST00000357765	ENSG00000115446	UNC50	TRUE	TRUE
chr2	98610841	G	A	ENST00000357765	ENSG00000115446	UNC50	TRUE	TRUE
chr2	98610842	G	A	ENST00000357765	ENSG00000115446	UNC50	TRUE	TRUE
chr2	98610860	T	A	ENST00000357765	ENSG00000115446	UNC50	TRUE	TRUE
chr2	98610889	T	A	ENST00000357765	ENSG00000115446	UNC50	TRUE	TRUE
chr2	98610889	T	G	ENST00000357765	ENSG00000115446	UNC50	TRUE	TRUE
chr2	98610895	G	A	ENST00000357765	ENSG00000115446	UNC50	TRUE	TRUE
chr2	98610896	G	A	ENST00000357765	ENSG00000115446	UNC50	TRUE	FALSE
chr2	98610896	G	C	ENST00000357765	ENSG00000115446	UNC50	TRUE	FALSE
chr2	98610896	G	T	ENST00000357765	ENSG00000115446	UNC50	TRUE	FALSE
chr2	98610897	T	A	ENST00000357765	ENSG00000115446	UNC50	TRUE	FALSE
chr2	98610897	T	C	ENST00000357765	ENSG00000115446	UNC50	TRUE	FALSE
chr2	98610897	T	G	ENST00000357765	ENSG00000115446	UNC50	TRUE	FALSE
chr2	98616205	A	C	ENST00000357765	ENSG00000115446	UNC50	TRUE	FALSE
chr2	98616205	A	G	ENST00000357765	ENSG00000115446	UNC50	TRUE	FALSE
chr2	98616205	A	T	ENST00000357765	ENSG00000115446	UNC50	TRUE	FALSE
chr2	98616206	G	A	ENST00000357765	ENSG00000115446	UNC50	TRUE	FALSE
chr2	98616206	G	C	ENST00000357765	ENSG00000115446	UNC50	TRUE	FALSE
chr2	98616206	G	T	ENST00000357765	ENSG00000115446	UNC50	TRUE	FALSE
chr2	98616207	G	A	ENST00000357765	ENSG00000115446	UNC50	TRUE	TRUE
chr2	98616220	A	T	ENST00000357765	ENSG00000115446	UNC50	TRUE	TRUE
chr2	98616225	T	A	ENST00000357765	ENSG00000115446	UNC50	TRUE	TRUE
chr2	98616225	T	G	ENST00000357765	ENSG00000115446	UNC50	TRUE	TRUE
chr2	98616227	T	A	ENST00000357765	ENSG00000115446	UNC50	TRUE	TRUE
chr2	98616227	T	G	ENST00000357765	ENSG00000115446	UNC50	TRUE	TRUE
chr2	98616232	A	T	ENST00000357765	ENSG00000115446	UNC50	TRUE	TRUE
chr2	98616235	C	T	ENST00000357765	ENSG00000115446	UNC50	TRUE	TRUE
chr2	98616238	C	T	ENST00000357765	ENSG00000115446	UNC50	TRUE	TRUE
chr2	98616244	A	T	ENST00000357765	ENSG00000115446	UNC50	TRUE	TRUE
chr2	98616252	T	A	ENST00000357765	ENSG00000115446	UNC50	TRUE	TRUE
chr2	98616252	T	G	ENST00000357765	ENSG00000115446	UNC50	TRUE	TRUE
chr2	98616259	G	T	ENST00000357765	ENSG00000115446	UNC50	TRUE	TRUE
chr2	98616263	G	A	ENST00000357765	ENSG00000115446	UNC50	TRUE	TRUE
chr2	98616264	G	A	ENST00000357765	ENSG00000115446	UNC50	TRUE	TRUE
chr2	98616270	T	A	ENST00000357765	ENSG00000115446	UNC50	TRUE	TRUE
chr2	98616270	T	G	ENST00000357765	ENSG00000115446	UNC50	TRUE	TRUE
chr2	98616300	T	A	ENST00000357765	ENSG00000115446	UNC50	TRUE	TRUE
chr2	98616300	T	G	ENST00000357765	ENSG00000115446	UNC50	TRUE	TRUE
chr2	98616317	T	A	ENST00000357765	ENSG00000115446	UNC50	TRUE	TRUE
chr2	98616328	C	T	ENST00000357765	ENSG00000115446	UNC50	TRUE	TRUE
chr2	98616347	G	A	ENST00000357765	ENSG00000115446	UNC50	TRUE	FALSE
chr2	98616347	G	C	ENST00000357765	ENSG00000115446	UNC50	TRUE	FALSE
chr2	98616347	G	T	ENST00000357765	ENSG00000115446	UNC50	TRUE	FALSE
chr2	98616348	T	A	ENST00000357765	ENSG00000115446	UNC50	TRUE	FALSE
chr2	98616348	T	C	ENST00000357765	ENSG00000115446	UNC50	TRUE	FALSE
chr2	98616348	T	G	ENST00000357765	ENSG00000115446	UNC50	TRUE	FALSE
chr2	98616430	A	C	ENST00000357765	ENSG00000115446	UNC50	TRUE	FALSE
chr2	98616430	A	G	ENST00000357765	ENSG00000115446	UNC50	TRUE	FALSE
chr2	98616430	A	T	ENST00000357765	ENSG00000115446	UNC50	TRUE	FALSE
chr2	98616431	G	A	ENST00000357765	ENSG00000115446	UNC50	TRUE	FALSE
chr2	98616431	G	C	ENST00000357765	ENSG00000115446	UNC50	TRUE	FALSE
chr2	98616431	G	T	ENST00000357765	ENSG00000115446	UNC50	TRUE	FALSE
chr2	98616458	G	T	ENST00000357765	ENSG00000115446	UNC50	TRUE	TRUE
chr2	98616463	T	A	ENST00000357765	ENSG00000115446	UNC50	TRUE	TRUE
chr2	98616463	T	G	ENST00000357765	ENSG00000115446	UNC50	TRUE	TRUE
chr2	98616465	T	A	ENST00000357765	ENSG00000115446	UNC50	TRUE	TRUE
chr2	98616465	T	G	ENST00000357765	ENSG00000115446	UNC50	TRUE	TRUE
chr2	98616470	G	T	ENST00000357765	ENSG00000115446	UNC50	TRUE	TRUE
chr2	98616480	T	A	ENST00000357765	ENSG00000115446	UNC50	TRUE	TRUE
chr2	98616480	T	G	ENST00000357765	ENSG00000115446	UNC50	TRUE	TRUE
chr2	98616483	G	A	ENST00000357765	ENSG00000115446	UNC50	FALSE	FALSE
chr2	98616484	G	A	ENST00000357765	ENSG00000115446	UNC50	FALSE	FALSE
chr2	98616486	T	A	ENST00000357765	ENSG00000115446	UNC50	FALSE	FALSE
chr2	98616502	T	A	ENST00000357765	ENSG00000115446	UNC50	FALSE	FALSE
chr2	98616502	T	G	ENST00000357765	ENSG00000115446	UNC50	FALSE	FALSE
chr2	98616505	T	A	ENST00000357765	ENSG00000115446	UNC50	FALSE	FALSE
chr2	98616505	T	G	ENST00000357765	ENSG00000115446	UNC50	FALSE	FALSE
chr2	98616511	T	A	ENST00000357765	ENSG00000115446	UNC50	FALSE	FALSE
chr2	98616511	T	G	ENST00000357765	ENSG00000115446	UNC50	FALSE	FALSE
chr2	98616524	G	T	ENST00000357765	ENSG00000115446	UNC50	FALSE	FALSE
chr2	98616529	C	A	ENST00000357765	ENSG00000115446	UNC50	FALSE	FALSE
chr2	98616529	C	G	ENST00000357765	ENSG00000115446	UNC50	FALSE	FALSE
chr2	98616534	G	A	ENST00000357765	ENSG00000115446	UNC50	TRUE	FALSE
chr2	98616534	G	C	ENST00000357765	ENSG00000115446	UNC50	TRUE	FALSE
chr2	98616534	G	T	ENST00000357765	ENSG00000115446	UNC50	TRUE	FALSE
chr2	98616535	T	A	ENST00000357765	ENSG00000115446	UNC50	TRUE	FALSE
chr2	98616535	T	C	ENST00000357765	ENSG00000115446	UNC50	TRUE	FALSE
chr2	98616535	T	G	ENST00000357765	ENSG00000115446	UNC50	TRUE	FALSE
chr2	98618166	A	C	ENST00000357765	ENSG00000115446	UNC50	FALSE	FALSE
chr2	98618166	A	G	ENST00000357765	ENSG00000115446	UNC50	FALSE	FALSE
chr2	98618166	A	T	ENST00000357765	ENSG00000115446	UNC50	FALSE	FALSE
chr2	98618167	G	A	ENST00000357765	ENSG00000115446	UNC50	FALSE	FALSE
chr2	98618167	G	C	ENST00000357765	ENSG00000115446	UNC50	FALSE	FALSE
chr2	98618167	G	T	ENST00000357765	ENSG00000115446	UNC50	FALSE	FALSE
chr2	98618171	T	A	ENST00000357765	ENSG00000115446	UNC50
chr2	98618180	T	A	ENST00000357765	ENSG00000115446	UNC50
chr2	98618182	A	T	ENST00000357765	ENSG00000115446	UNC50
chr2	98618205	T	A	ENST00000357765	ENSG00000115446	UNC50	FALSE	FALSE
chr2	98618205	T	G	ENST00000357765	ENSG00000115446	UNC50	FALSE	FALSE
chr2	98618232	C	A	ENST00000357765	ENSG00000115446	UNC50	FALSE	FALSE
chr2	98618232	C	G	ENST00000357765	ENSG00000115446	UNC50	FALSE	FALSE
chr2	98618251	G	T	ENST00000357765	ENSG00000115446	UNC50	FALSE	FALSE
chr2	98618255	G	A	ENST00000357765	ENSG00000115446	UNC50	FALSE	FALSE
chr2	98618256	G	A	ENST00000357765	ENSG00000115446	UNC50	FALSE	FALSE
chr2	98618277	T	A	ENST00000357765	ENSG00000115446	UNC50	FALSE	FALSE
chr2	98618286	T	A	ENST00000357765	ENSG00000115446	UNC50	FALSE	FALSE
chr2	98618286	T	G	ENST00000357765	ENSG00000115446	UNC50	FALSE	FALSE
chr2	98618287	A	T	ENST00000357765	ENSG00000115446	UNC50	FALSE	FALSE
chr2	98618292	C	A	ENST00000357765	ENSG00000115446	UNC50	FALSE	FALSE
chr2	98618292	C	G	ENST00000357765	ENSG00000115446	UNC50	FALSE	FALSE
chr2	98618293	A	T	ENST00000357765	ENSG00000115446	UNC50	FALSE	FALSE
chr2	98618299	A	T	ENST00000357765	ENSG00000115446	UNC50	FALSE	FALSE
chr2	98625580	T	A	ENST00000393487	ENSG00000071073	MGAT4A	FALSE	FALSE
chr2	98625583	T	A	ENST00000393487	ENSG00000071073	MGAT4A
chr2	98625593	C	A	ENST00000393487	ENSG00000071073	MGAT4A	FALSE	FALSE
chr2	98625593	C	G	ENST00000393487	ENSG00000071073	MGAT4A	FALSE	FALSE
chr2	98625593	C	T	ENST00000393487	ENSG00000071073	MGAT4A	FALSE	FALSE
chr2	98625594	T	A	ENST00000393487	ENSG00000071073	MGAT4A	FALSE	FALSE
chr2	98625594	T	C	ENST00000393487	ENSG00000071073	MGAT4A	FALSE	FALSE
chr2	98625594	T	G	ENST00000393487	ENSG00000071073	MGAT4A	FALSE	FALSE
chr2	98625721	A	C	ENST00000393487	ENSG00000071073	MGAT4A	TRUE	TRUE
chr2	98625721	A	G	ENST00000393487	ENSG00000071073	MGAT4A	FALSE	FALSE
chr2	98625721	A	T	ENST00000393487	ENSG00000071073	MGAT4A	TRUE	FALSE
chr2	98625722	C	A	ENST00000393487	ENSG00000071073	MGAT4A	TRUE	TRUE
chr2	98625722	C	G	ENST00000393487	ENSG00000071073	MGAT4A	TRUE	TRUE
chr2	98625722	C	T	ENST00000393487	ENSG00000071073	MGAT4A	TRUE	FALSE
chr2	98625725	C	A	ENST00000393487	ENSG00000071073	MGAT4A	FALSE	FALSE
chr2	98625738	C	T	ENST00000393487	ENSG00000071073	MGAT4A	FALSE	FALSE
chr2	98625739	C	T	ENST00000393487	ENSG00000071073	MGAT4A	FALSE	FALSE
chr2	98625755	G	A	ENST00000393487	ENSG00000071073	MGAT4A	FALSE	FALSE
chr2	98625763	G	C	ENST00000393487	ENSG00000071073	MGAT4A	FALSE	FALSE
chr2	98625763	G	T	ENST00000393487	ENSG00000071073	MGAT4A	FALSE	FALSE
chr2	98625770	G	A	ENST00000393487	ENSG00000071073	MGAT4A	FALSE	FALSE
chr2	98625778	G	C	ENST00000393487	ENSG00000071073	MGAT4A	TRUE	TRUE
chr2	98625778	G	T	ENST00000393487	ENSG00000071073	MGAT4A	TRUE	TRUE
chr2	98625809	C	A	ENST00000393487	ENSG00000071073	MGAT4A	TRUE	TRUE
chr2	98625812	C	A	ENST00000393487	ENSG00000071073	MGAT4A	TRUE	TRUE
chr2	98625827	C	A	ENST00000393487	ENSG00000071073	MGAT4A	TRUE	TRUE
chr2	98625833	T	A	ENST00000393487	ENSG00000071073	MGAT4A	TRUE	TRUE
chr2	98625836	C	A	ENST00000393487	ENSG00000071073	MGAT4A	TRUE	FALSE
chr2	98625836	C	G	ENST00000393487	ENSG00000071073	MGAT4A	TRUE	FALSE
chr2	98625836	C	T	ENST00000393487	ENSG00000071073	MGAT4A	TRUE	FALSE
chr2	98625837	T	A	ENST00000393487	ENSG00000071073	MGAT4A	TRUE	FALSE
chr2	98625837	T	C	ENST00000393487	ENSG00000071073	MGAT4A	TRUE	FALSE
chr2	98625837	T	G	ENST00000393487	ENSG00000071073	MGAT4A	TRUE	FALSE
chr2	98635220	A	C	ENST00000393487	ENSG00000071073	MGAT4A	TRUE	FALSE
chr2	98635220	A	G	ENST00000393487	ENSG00000071073	MGAT4A	TRUE	FALSE
chr2	98635220	A	T	ENST00000393487	ENSG00000071073	MGAT4A	TRUE	FALSE
chr2	98635221	C	A	ENST00000393487	ENSG00000071073	MGAT4A	TRUE	FALSE
chr2	98635221	C	G	ENST00000393487	ENSG00000071073	MGAT4A	TRUE	FALSE
chr2	98635221	C	T	ENST00000393487	ENSG00000071073	MGAT4A	TRUE	FALSE
chr2	98635222	C	A	ENST00000393487	ENSG00000071073	MGAT4A	TRUE	TRUE
chr2	98635228	T	A	ENST00000393487	ENSG00000071073	MGAT4A	TRUE	TRUE
chr2	98635232	A	C	ENST00000393487	ENSG00000071073	MGAT4A	TRUE	TRUE
chr2	98635232	A	T	ENST00000393487	ENSG00000071073	MGAT4A	TRUE	TRUE
chr2	98635243	C	A	ENST00000393487	ENSG00000071073	MGAT4A	TRUE	TRUE
chr2	98635245	A	C	ENST00000393487	ENSG00000071073	MGAT4A	TRUE	TRUE
chr2	98635245	A	T	ENST00000393487	ENSG00000071073	MGAT4A	TRUE	TRUE
chr2	98635249	G	A	ENST00000393487	ENSG00000071073	MGAT4A	TRUE	TRUE
chr2	98635252	T	A	ENST00000393487	ENSG00000071073	MGAT4A	TRUE	TRUE
chr2	98635258	T	A	ENST00000393487	ENSG00000071073	MGAT4A	TRUE	TRUE
chr2	98635264	C	A	ENST00000393487	ENSG00000071073	MGAT4A	TRUE	TRUE
chr2	98635267	T	A	ENST00000393487	ENSG00000071073	MGAT4A	TRUE	TRUE
chr2	98635276	C	A	ENST00000393487	ENSG00000071073	MGAT4A	TRUE	TRUE
chr2	98635278	A	T	ENST00000393487	ENSG00000071073	MGAT4A	TRUE	TRUE
chr2	98635285	C	A	ENST00000393487	ENSG00000071073	MGAT4A	TRUE	TRUE
chr2	98635289	C	A	ENST00000393487	ENSG00000071073	MGAT4A	TRUE	TRUE
chr2	98635289	C	G	ENST00000393487	ENSG00000071073	MGAT4A	TRUE	TRUE
chr2	98635289	C	T	ENST00000393487	ENSG00000071073	MGAT4A	TRUE	TRUE
chr2	98635290	T	A	ENST00000393487	ENSG00000071073	MGAT4A	TRUE	TRUE
chr2	98635290	T	C	ENST00000393487	ENSG00000071073	MGAT4A	TRUE	TRUE
chr2	98635290	T	G	ENST00000393487	ENSG00000071073	MGAT4A	TRUE	TRUE
chr2	98636515	A	C	ENST00000393487	ENSG00000071073	MGAT4A	TRUE	TRUE
chr2	98636515	A	G	ENST00000393487	ENSG00000071073	MGAT4A	TRUE	FALSE
chr2	98636515	A	T	ENST00000393487	ENSG00000071073	MGAT4A	TRUE	FALSE
chr2	98636516	C	A	ENST00000393487	ENSG00000071073	MGAT4A	TRUE	TRUE
chr2	98636516	C	G	ENST00000393487	ENSG00000071073	MGAT4A	TRUE	TRUE
chr2	98636516	C	T	ENST00000393487	ENSG00000071073	MGAT4A	TRUE	FALSE
chr2	98636519	T	A	ENST00000393487	ENSG00000071073	MGAT4A	TRUE	TRUE
chr2	98636527	A	T	ENST00000393487	ENSG00000071073	MGAT4A	TRUE	TRUE
chr2	98636534	C	A	ENST00000393487	ENSG00000071073	MGAT4A	TRUE	TRUE
chr2	98636561	C	A	ENST00000393487	ENSG00000071073	MGAT4A	TRUE	TRUE
chr2	98636570	C	A	ENST00000393487	ENSG00000071073	MGAT4A	TRUE	TRUE
chr2	98636573	G	A	ENST00000393487	ENSG00000071073	MGAT4A	TRUE	TRUE
chr2	98636590	A	T	ENST00000393487	ENSG00000071073	MGAT4A	TRUE	TRUE
chr2	98636592	A	C	ENST00000393487	ENSG00000071073	MGAT4A	TRUE	TRUE
chr2	98636592	A	T	ENST00000393487	ENSG00000071073	MGAT4A	TRUE	TRUE
chr2	98636596	C	A	ENST00000393487	ENSG00000071073	MGAT4A	TRUE	FALSE
chr2	98636596	C	G	ENST00000393487	ENSG00000071073	MGAT4A	TRUE	FALSE
chr2	98636596	C	T	ENST00000393487	ENSG00000071073	MGAT4A	TRUE	FALSE
chr2	98636597	T	A	ENST00000393487	ENSG00000071073	MGAT4A	TRUE	FALSE
chr2	98636597	T	C	ENST00000393487	ENSG00000071073	MGAT4A	TRUE	FALSE
chr2	98636597	T	G	ENST00000393487	ENSG00000071073	MGAT4A	TRUE	FALSE
chr2	98639806	A	C	ENST00000393487	ENSG00000071073	MGAT4A	TRUE	FALSE
chr2	98639806	A	G	ENST00000393487	ENSG00000071073	MGAT4A	TRUE	FALSE
chr2	98639806	A	T	ENST00000393487	ENSG00000071073	MGAT4A	TRUE	FALSE
chr2	98639807	C	A	ENST00000393487	ENSG00000071073	MGAT4A	TRUE	FALSE
chr2	98639807	C	G	ENST00000393487	ENSG00000071073	MGAT4A	TRUE	FALSE
chr2	98639807	C	T	ENST00000393487	ENSG00000071073	MGAT4A	TRUE	FALSE
chr2	98639812	C	A	ENST00000393487	ENSG00000071073	MGAT4A	TRUE	TRUE
chr2	98639827	T	A	ENST00000393487	ENSG00000071073	MGAT4A	TRUE	TRUE
chr2	98639836	T	A	ENST00000393487	ENSG00000071073	MGAT4A	TRUE	TRUE
chr2	98639841	A	T	ENST00000393487	ENSG00000071073	MGAT4A	TRUE	TRUE
chr2	98639846	G	C	ENST00000393487	ENSG00000071073	MGAT4A	TRUE	TRUE
chr2	98639846	G	T	ENST00000393487	ENSG00000071073	MGAT4A	TRUE	TRUE
chr2	98639854	C	A	ENST00000393487	ENSG00000071073	MGAT4A	TRUE	TRUE
chr2	98639873	C	T	ENST00000393487	ENSG00000071073	MGAT4A	TRUE	TRUE
chr2	98639874	C	T	ENST00000393487	ENSG00000071073	MGAT4A	TRUE	TRUE
chr2	98639887	C	A	ENST00000393487	ENSG00000071073	MGAT4A	TRUE	TRUE
chr2	98639890	C	A	ENST00000393487	ENSG00000071073	MGAT4A	TRUE	TRUE
chr2	98639894	G	C	ENST00000393487	ENSG00000071073	MGAT4A	TRUE	TRUE
chr2	98639894	G	T	ENST00000393487	ENSG00000071073	MGAT4A	TRUE	TRUE
chr2	98639902	T	A	ENST00000393487	ENSG00000071073	MGAT4A	TRUE	TRUE
chr2	98639905	C	A	ENST00000393487	ENSG00000071073	MGAT4A	TRUE	TRUE
chr2	98639920	G	A	ENST00000393487	ENSG00000071073	MGAT4A	TRUE	TRUE
chr2	98639921	G	C	ENST00000393487	ENSG00000071073	MGAT4A	TRUE	TRUE
chr2	98639921	G	T	ENST00000393487	ENSG00000071073	MGAT4A	TRUE	TRUE
chr2	98639929	T	A	ENST00000393487	ENSG00000071073	MGAT4A	TRUE	TRUE
chr2	98639931	A	T	ENST00000393487	ENSG00000071073	MGAT4A	TRUE	TRUE
chr2	98639947	C	A	ENST00000393487	ENSG00000071073	MGAT4A	TRUE	TRUE
chr2	98639971	T	A	ENST00000393487	ENSG00000071073	MGAT4A	TRUE	TRUE
chr2	98639979	A	C	ENST00000393487	ENSG00000071073	MGAT4A	TRUE	TRUE
chr2	98639979	A	T	ENST00000393487	ENSG00000071073	MGAT4A	TRUE	TRUE
chr2	98639986	T	A	ENST00000393487	ENSG00000071073	MGAT4A	TRUE	TRUE
chr2	98639990	A	C	ENST00000393487	ENSG00000071073	MGAT4A	TRUE	TRUE
chr2	98639990	A	T	ENST00000393487	ENSG00000071073	MGAT4A	TRUE	TRUE
chr2	98639998	T	A	ENST00000393487	ENSG00000071073	MGAT4A	TRUE	TRUE
chr2	98640002	C	A	ENST00000393487	ENSG00000071073	MGAT4A	TRUE	FALSE
chr2	98640002	C	G	ENST00000393487	ENSG00000071073	MGAT4A	TRUE	FALSE
chr2	98640002	C	T	ENST00000393487	ENSG00000071073	MGAT4A	TRUE	FALSE
chr2	98640003	T	A	ENST00000393487	ENSG00000071073	MGAT4A	TRUE	FALSE
chr2	98640003	T	C	ENST00000393487	ENSG00000071073	MGAT4A	TRUE	FALSE
chr2	98640003	T	G	ENST00000393487	ENSG00000071073	MGAT4A	TRUE	FALSE
chr2	98640119	A	C	ENST00000393487	ENSG00000071073	MGAT4A	TRUE	FALSE
chr2	98640119	A	G	ENST00000393487	ENSG00000071073	MGAT4A	TRUE	FALSE
chr2	98640119	A	T	ENST00000393487	ENSG00000071073	MGAT4A	TRUE	FALSE
chr2	98640120	C	A	ENST00000393487	ENSG00000071073	MGAT4A	TRUE	FALSE
chr2	98640120	C	G	ENST00000393487	ENSG00000071073	MGAT4A	TRUE	FALSE
chr2	98640120	C	T	ENST00000393487	ENSG00000071073	MGAT4A	TRUE	FALSE
chr2	98640129	T	A	ENST00000393487	ENSG00000071073	MGAT4A	TRUE	TRUE
chr2	98640132	G	A	ENST00000393487	ENSG00000071073	MGAT4A	TRUE	TRUE
chr2	98640138	T	A	ENST00000393487	ENSG00000071073	MGAT4A	TRUE	TRUE
chr2	98640141	C	A	ENST00000393487	ENSG00000071073	MGAT4A	TRUE	TRUE
chr2	98640143	G	C	ENST00000393487	ENSG00000071073	MGAT4A	TRUE	TRUE
chr2	98640143	G	T	ENST00000393487	ENSG00000071073	MGAT4A	TRUE	TRUE
chr2	98640149	G	C	ENST00000393487	ENSG00000071073	MGAT4A	TRUE	TRUE
chr2	98640149	G	T	ENST00000393487	ENSG00000071073	MGAT4A	TRUE	TRUE
chr2	98640152	G	C	ENST00000393487	ENSG00000071073	MGAT4A	TRUE	TRUE
chr2	98640152	G	T	ENST00000393487	ENSG00000071073	MGAT4A	TRUE	TRUE
chr2	98640171	G	A	ENST00000393487	ENSG00000071073	MGAT4A	TRUE	TRUE
chr2	98640186	T	A	ENST00000393487	ENSG00000071073	MGAT4A	TRUE	TRUE
chr2	98640198	G	A	ENST00000393487	ENSG00000071073	MGAT4A	TRUE	TRUE
chr2	98640210	T	A	ENST00000393487	ENSG00000071073	MGAT4A	TRUE	TRUE
chr2	98640213	G	A	ENST00000393487	ENSG00000071073	MGAT4A	TRUE	TRUE
chr2	98640216	T	A	ENST00000393487	ENSG00000071073	MGAT4A	TRUE	TRUE
chr2	98640220	A	T	ENST00000393487	ENSG00000071073	MGAT4A	TRUE	TRUE
chr2	98640228	T	A	ENST00000393487	ENSG00000071073	MGAT4A	TRUE	TRUE
chr2	98640229	C	A	ENST00000393487	ENSG00000071073	MGAT4A	TRUE	FALSE
chr2	98640229	C	G	ENST00000393487	ENSG00000071073	MGAT4A	TRUE	FALSE
chr2	98640229	C	T	ENST00000393487	ENSG00000071073	MGAT4A	TRUE	FALSE
chr2	98640230	T	A	ENST00000393487	ENSG00000071073	MGAT4A	TRUE	FALSE
chr2	98640230	T	C	ENST00000393487	ENSG00000071073	MGAT4A	TRUE	FALSE
chr2	98640230	T	G	ENST00000393487	ENSG00000071073	MGAT4A	TRUE	FALSE
chr2	98643921	A	C	ENST00000393487	ENSG00000071073	MGAT4A	TRUE	FALSE
chr2	98643921	A	G	ENST00000393487	ENSG00000071073	MGAT4A	TRUE	FALSE
chr2	98643921	A	T	ENST00000393487	ENSG00000071073	MGAT4A	TRUE	FALSE
chr2	98643922	C	A	ENST00000393487	ENSG00000071073	MGAT4A	TRUE	FALSE
chr2	98643922	C	G	ENST00000393487	ENSG00000071073	MGAT4A	TRUE	FALSE
chr2	98643922	C	T	ENST00000393487	ENSG00000071073	MGAT4A	TRUE	FALSE
chr2	98643931	T	A	ENST00000393487	ENSG00000071073	MGAT4A	TRUE	TRUE
chr2	98643934	C	A	ENST00000393487	ENSG00000071073	MGAT4A	TRUE	TRUE
chr2	98643941	G	T	ENST00000393487	ENSG00000071073	MGAT4A	TRUE	TRUE
chr2	98643949	T	A	ENST00000393487	ENSG00000071073	MGAT4A	TRUE	TRUE
chr2	98643953	C	T	ENST00000393487	ENSG00000071073	MGAT4A	TRUE	TRUE
chr2	98643954	C	T	ENST00000393487	ENSG00000071073	MGAT4A	TRUE	TRUE
chr2	98643974	C	T	ENST00000393487	ENSG00000071073	MGAT4A	TRUE	TRUE
chr2	98643975	C	T	ENST00000393487	ENSG00000071073	MGAT4A	TRUE	TRUE
chr2	98643988	T	A	ENST00000393487	ENSG00000071073	MGAT4A	TRUE	TRUE
chr2	98643991	C	A	ENST00000393487	ENSG00000071073	MGAT4A	TRUE	TRUE
chr2	98643994	T	A	ENST00000393487	ENSG00000071073	MGAT4A	TRUE	TRUE
chr2	98643995	G	C	ENST00000393487	ENSG00000071073	MGAT4A	TRUE	TRUE
chr2	98643995	G	T	ENST00000393487	ENSG00000071073	MGAT4A	TRUE	TRUE
chr2	98644015	C	A	ENST00000393487	ENSG00000071073	MGAT4A	TRUE	TRUE
chr2	98644042	G	A	ENST00000393487	ENSG00000071073	MGAT4A	TRUE	TRUE
chr2	98644051	T	A	ENST00000393487	ENSG00000071073	MGAT4A	TRUE	TRUE
chr2	98644054	C	A	ENST00000393487	ENSG00000071073	MGAT4A	TRUE	FALSE
chr2	98644054	C	G	ENST00000393487	ENSG00000071073	MGAT4A	TRUE	FALSE
chr2	98644054	C	T	ENST00000393487	ENSG00000071073	MGAT4A	TRUE	FALSE
chr2	98644055	T	A	ENST00000393487	ENSG00000071073	MGAT4A	TRUE	FALSE
chr2	98644055	T	C	ENST00000393487	ENSG00000071073	MGAT4A	TRUE	FALSE
chr2	98644055	T	G	ENST00000393487	ENSG00000071073	MGAT4A	TRUE	FALSE
chr2	98645426	A	C	ENST00000393487	ENSG00000071073	MGAT4A	TRUE	FALSE
chr2	98645426	A	G	ENST00000393487	ENSG00000071073	MGAT4A	TRUE	FALSE
chr2	98645426	A	T	ENST00000393487	ENSG00000071073	MGAT4A	TRUE	FALSE
chr2	98645427	C	A	ENST00000393487	ENSG00000071073	MGAT4A	TRUE	FALSE
chr2	98645427	C	G	ENST00000393487	ENSG00000071073	MGAT4A	TRUE	FALSE
chr2	98645427	C	T	ENST00000393487	ENSG00000071073	MGAT4A	TRUE	FALSE
chr2	98645443	G	A	ENST00000393487	ENSG00000071073	MGAT4A	TRUE	TRUE
chr2	98645452	C	A	ENST00000393487	ENSG00000071073	MGAT4A	TRUE	TRUE
chr2	98645462	C	T	ENST00000393487	ENSG00000071073	MGAT4A	TRUE	TRUE
chr2	98645463	C	T	ENST00000393487	ENSG00000071073	MGAT4A	TRUE	TRUE
chr2	98645467	C	A	ENST00000393487	ENSG00000071073	MGAT4A	TRUE	TRUE
chr2	98645470	C	A	ENST00000393487	ENSG00000071073	MGAT4A	TRUE	TRUE
chr2	98645482	G	A	ENST00000393487	ENSG00000071073	MGAT4A	TRUE	TRUE
chr2	98645497	T	A	ENST00000393487	ENSG00000071073	MGAT4A	TRUE	TRUE
chr2	98645510	A	C	ENST00000393487	ENSG00000071073	MGAT4A	TRUE	TRUE
chr2	98645510	A	T	ENST00000393487	ENSG00000071073	MGAT4A	TRUE	TRUE
chr2	98645518	G	A	ENST00000393487	ENSG00000071073	MGAT4A	TRUE	TRUE
chr2	98645521	T	A	ENST00000393487	ENSG00000071073	MGAT4A	TRUE	TRUE
chr2	98645539	C	A	ENST00000393487	ENSG00000071073	MGAT4A	TRUE	TRUE
chr2	98645543	C	A	ENST00000393487	ENSG00000071073	MGAT4A	TRUE	FALSE
chr2	98645543	C	G	ENST00000393487	ENSG00000071073	MGAT4A	TRUE	FALSE
chr2	98645543	C	T	ENST00000393487	ENSG00000071073	MGAT4A	TRUE	FALSE
chr2	98645544	T	A	ENST00000393487	ENSG00000071073	MGAT4A	TRUE	FALSE
chr2	98645544	T	C	ENST00000393487	ENSG00000071073	MGAT4A	TRUE	FALSE
chr2	98645544	T	G	ENST00000393487	ENSG00000071073	MGAT4A	TRUE	FALSE
chr2	98655443	A	C	ENST00000393487	ENSG00000071073	MGAT4A	TRUE	FALSE
chr2	98655443	A	G	ENST00000393487	ENSG00000071073	MGAT4A	FALSE	FALSE
chr2	98655443	A	T	ENST00000393487	ENSG00000071073	MGAT4A	TRUE	FALSE
chr2	98655444	C	A	ENST00000393487	ENSG00000071073	MGAT4A	TRUE	FALSE
chr2	98655444	C	G	ENST00000393487	ENSG00000071073	MGAT4A	TRUE	FALSE
chr2	98655444	C	T	ENST00000393487	ENSG00000071073	MGAT4A	TRUE	FALSE
chr2	98655447	G	A	ENST00000393487	ENSG00000071073	MGAT4A	TRUE	TRUE
chr2	98655451	G	C	ENST00000393487	ENSG00000071073	MGAT4A	TRUE	TRUE
chr2	98655451	G	T	ENST00000393487	ENSG00000071073	MGAT4A	TRUE	TRUE
chr2	98655454	A	C	ENST00000393487	ENSG00000071073	MGAT4A	TRUE	TRUE
chr2	98655454	A	T	ENST00000393487	ENSG00000071073	MGAT4A	TRUE	TRUE
chr2	98655465	T	A	ENST00000393487	ENSG00000071073	MGAT4A	TRUE	TRUE
chr2	98655468	C	A	ENST00000393487	ENSG00000071073	MGAT4A	TRUE	TRUE
chr2	98655471	G	A	ENST00000393487	ENSG00000071073	MGAT4A	TRUE	TRUE
chr2	98655475	A	C	ENST00000393487	ENSG00000071073	MGAT4A	TRUE	TRUE
chr2	98655475	A	T	ENST00000393487	ENSG00000071073	MGAT4A	TRUE	TRUE
chr2	98655490	A	T	ENST00000393487	ENSG00000071073	MGAT4A	TRUE	TRUE
chr2	98655493	G	C	ENST00000393487	ENSG00000071073	MGAT4A	TRUE	TRUE
chr2	98655493	G	T	ENST00000393487	ENSG00000071073	MGAT4A	TRUE	TRUE
chr2	98655507	G	A	ENST00000393487	ENSG00000071073	MGAT4A	TRUE	TRUE
chr2	98655510	T	A	ENST00000393487	ENSG00000071073	MGAT4A	TRUE	TRUE
chr2	98655516	T	A	ENST00000393487	ENSG00000071073	MGAT4A	TRUE	TRUE
chr2	98655517	C	T	ENST00000393487	ENSG00000071073	MGAT4A	TRUE	TRUE
chr2	98655518	C	T	ENST00000393487	ENSG00000071073	MGAT4A	TRUE	TRUE
chr2	98655521	C	A	ENST00000393487	ENSG00000071073	MGAT4A	TRUE	FALSE
chr2	98655521	C	G	ENST00000393487	ENSG00000071073	MGAT4A	TRUE	FALSE
chr2	98655521	C	T	ENST00000393487	ENSG00000071073	MGAT4A	TRUE	FALSE
chr2	98655522	T	A	ENST00000393487	ENSG00000071073	MGAT4A	TRUE	FALSE
chr2	98655522	T	C	ENST00000393487	ENSG00000071073	MGAT4A	TRUE	FALSE
chr2	98655522	T	G	ENST00000393487	ENSG00000071073	MGAT4A	TRUE	FALSE
chr2	98656350	A	C	ENST00000393487	ENSG00000071073	MGAT4A	TRUE	FALSE
chr2	98656350	A	G	ENST00000393487	ENSG00000071073	MGAT4A	TRUE	FALSE
chr2	98656350	A	T	ENST00000393487	ENSG00000071073	MGAT4A	TRUE	FALSE
chr2	98656351	C	A	ENST00000393487	ENSG00000071073	MGAT4A	TRUE	FALSE
chr2	98656351	C	G	ENST00000393487	ENSG00000071073	MGAT4A	TRUE	FALSE
chr2	98656351	C	T	ENST00000393487	ENSG00000071073	MGAT4A	TRUE	FALSE
chr2	98656353	T	A	ENST00000393487	ENSG00000071073	MGAT4A	TRUE	TRUE
chr2	98656359	T	A	ENST00000393487	ENSG00000071073	MGAT4A	TRUE	TRUE
chr2	98656362	C	A	ENST00000393487	ENSG00000071073	MGAT4A	TRUE	TRUE
chr2	98656365	T	A	ENST00000393487	ENSG00000071073	MGAT4A	TRUE	TRUE
chr2	98656374	C	A	ENST00000393487	ENSG00000071073	MGAT4A	TRUE	TRUE
chr2	98656383	C	A	ENST00000393487	ENSG00000071073	MGAT4A	TRUE	TRUE
chr2	98656386	T	A	ENST00000393487	ENSG00000071073	MGAT4A	TRUE	TRUE
chr2	98656397	A	T	ENST00000393487	ENSG00000071073	MGAT4A	TRUE	TRUE
chr2	98656405	A	C	ENST00000393487	ENSG00000071073	MGAT4A	TRUE	TRUE
chr2	98656405	A	T	ENST00000393487	ENSG00000071073	MGAT4A	TRUE	TRUE
chr2	98656408	A	C	ENST00000393487	ENSG00000071073	MGAT4A	TRUE	TRUE
chr2	98656408	A	T	ENST00000393487	ENSG00000071073	MGAT4A	TRUE	TRUE
chr2	98656416	C	A	ENST00000393487	ENSG00000071073	MGAT4A	TRUE	TRUE
chr2	98656424	G	C	ENST00000393487	ENSG00000071073	MGAT4A	TRUE	TRUE
chr2	98656424	G	T	ENST00000393487	ENSG00000071073	MGAT4A	TRUE	TRUE
chr2	98656434	C	A	ENST00000393487	ENSG00000071073	MGAT4A	TRUE	TRUE
chr2	98656439	A	T	ENST00000393487	ENSG00000071073	MGAT4A	TRUE	TRUE
chr2	98656455	C	A	ENST00000393487	ENSG00000071073	MGAT4A	TRUE	TRUE
chr2	98656458	T	A	ENST00000393487	ENSG00000071073	MGAT4A	TRUE	TRUE
chr2	98656466	C	A	ENST00000393487	ENSG00000071073	MGAT4A	TRUE	FALSE
chr2	98656466	C	G	ENST00000393487	ENSG00000071073	MGAT4A	TRUE	FALSE
chr2	98656466	C	T	ENST00000393487	ENSG00000071073	MGAT4A	TRUE	FALSE
chr2	98656467	T	A	ENST00000393487	ENSG00000071073	MGAT4A	TRUE	FALSE
chr2	98656467	T	C	ENST00000393487	ENSG00000071073	MGAT4A	TRUE	FALSE
chr2	98656467	T	G	ENST00000393487	ENSG00000071073	MGAT4A	TRUE	FALSE
chr2	98658216	A	C	ENST00000393487	ENSG00000071073	MGAT4A	TRUE	FALSE
chr2	98658216	A	G	ENST00000393487	ENSG00000071073	MGAT4A	TRUE	FALSE
chr2	98658216	A	T	ENST00000393487	ENSG00000071073	MGAT4A	TRUE	FALSE
chr2	98658217	C	A	ENST00000393487	ENSG00000071073	MGAT4A	TRUE	FALSE
chr2	98658217	C	G	ENST00000393487	ENSG00000071073	MGAT4A	TRUE	FALSE
chr2	98658217	C	T	ENST00000393487	ENSG00000071073	MGAT4A	TRUE	FALSE
chr2	98658219	C	A	ENST00000393487	ENSG00000071073	MGAT4A	TRUE	TRUE
chr2	98658222	T	A	ENST00000393487	ENSG00000071073	MGAT4A	TRUE	TRUE
chr2	98658225	C	A	ENST00000393487	ENSG00000071073	MGAT4A	TRUE	TRUE
chr2	98658250	A	C	ENST00000393487	ENSG00000071073	MGAT4A	TRUE	TRUE
chr2	98658250	A	T	ENST00000393487	ENSG00000071073	MGAT4A	TRUE	TRUE
chr2	98658265	C	A	ENST00000393487	ENSG00000071073	MGAT4A	TRUE	FALSE
chr2	98658265	C	G	ENST00000393487	ENSG00000071073	MGAT4A	TRUE	FALSE
chr2	98658265	C	T	ENST00000393487	ENSG00000071073	MGAT4A	TRUE	FALSE
chr2	98658266	T	A	ENST00000393487	ENSG00000071073	MGAT4A	TRUE	FALSE
chr2	98658266	T	C	ENST00000393487	ENSG00000071073	MGAT4A	TRUE	FALSE
chr2	98658266	T	G	ENST00000393487	ENSG00000071073	MGAT4A	TRUE	FALSE
chr2	98663044	A	C	ENST00000393487	ENSG00000071073	MGAT4A	TRUE	FALSE
chr2	98663044	A	G	ENST00000393487	ENSG00000071073	MGAT4A	TRUE	FALSE
chr2	98663044	A	T	ENST00000393487	ENSG00000071073	MGAT4A	TRUE	FALSE
chr2	98663045	C	A	ENST00000393487	ENSG00000071073	MGAT4A	TRUE	FALSE
chr2	98663045	C	G	ENST00000393487	ENSG00000071073	MGAT4A	TRUE	FALSE
chr2	98663045	C	T	ENST00000393487	ENSG00000071073	MGAT4A	TRUE	FALSE
chr2	98663048	C	A	ENST00000393487	ENSG00000071073	MGAT4A	TRUE	TRUE
chr2	98663051	C	A	ENST00000393487	ENSG00000071073	MGAT4A	TRUE	TRUE
chr2	98663070	A	T	ENST00000393487	ENSG00000071073	MGAT4A	TRUE	TRUE
chr2	98663077	A	T	ENST00000393487	ENSG00000071073	MGAT4A	TRUE	TRUE
chr2	98663081	T	A	ENST00000393487	ENSG00000071073	MGAT4A	TRUE	TRUE
chr2	98663084	C	A	ENST00000393487	ENSG00000071073	MGAT4A	TRUE	TRUE
chr2	98663087	C	A	ENST00000393487	ENSG00000071073	MGAT4A	TRUE	TRUE
chr2	98663091	A	C	ENST00000393487	ENSG00000071073	MGAT4A	TRUE	TRUE
chr2	98663091	A	T	ENST00000393487	ENSG00000071073	MGAT4A	TRUE	TRUE
chr2	98663123	C	A	ENST00000393487	ENSG00000071073	MGAT4A	TRUE	TRUE
chr2	98663130	G	C	ENST00000393487	ENSG00000071073	MGAT4A	TRUE	TRUE
chr2	98663130	G	T	ENST00000393487	ENSG00000071073	MGAT4A	TRUE	TRUE
chr2	98663138	T	A	ENST00000393487	ENSG00000071073	MGAT4A	TRUE	TRUE
chr2	98663144	C	A	ENST00000393487	ENSG00000071073	MGAT4A	TRUE	TRUE
chr2	98663147	T	A	ENST00000393487	ENSG00000071073	MGAT4A	TRUE	TRUE
chr2	98663150	T	A	ENST00000393487	ENSG00000071073	MGAT4A	TRUE	TRUE
chr2	98663176	G	C	ENST00000393487	ENSG00000071073	MGAT4A	TRUE	TRUE
chr2	98663176	G	T	ENST00000393487	ENSG00000071073	MGAT4A	TRUE	TRUE
chr2	98663180	C	A	ENST00000393487	ENSG00000071073	MGAT4A	TRUE	FALSE
chr2	98663180	C	G	ENST00000393487	ENSG00000071073	MGAT4A	TRUE	FALSE
chr2	98663180	C	T	ENST00000393487	ENSG00000071073	MGAT4A	TRUE	FALSE
chr2	98663181	T	A	ENST00000393487	ENSG00000071073	MGAT4A	TRUE	FALSE
chr2	98663181	T	C	ENST00000393487	ENSG00000071073	MGAT4A	TRUE	FALSE
chr2	98663181	T	G	ENST00000393487	ENSG00000071073	MGAT4A	TRUE	FALSE
chr2	98675033	A	C	ENST00000393487	ENSG00000071073	MGAT4A	TRUE	FALSE
chr2	98675033	A	G	ENST00000393487	ENSG00000071073	MGAT4A	FALSE	FALSE
chr2	98675033	A	T	ENST00000393487	ENSG00000071073	MGAT4A	TRUE	FALSE
chr2	98675034	C	A	ENST00000393487	ENSG00000071073	MGAT4A	TRUE	FALSE
chr2	98675034	C	G	ENST00000393487	ENSG00000071073	MGAT4A	TRUE	FALSE
chr2	98675034	C	T	ENST00000393487	ENSG00000071073	MGAT4A	TRUE	FALSE
chr2	98675038	C	A	ENST00000393487	ENSG00000071073	MGAT4A	TRUE	TRUE
chr2	98675044	T	A	ENST00000393487	ENSG00000071073	MGAT4A	TRUE	TRUE
chr2	98675047	C	A	ENST00000393487	ENSG00000071073	MGAT4A	TRUE	TRUE
chr2	98675059	G	A	ENST00000393487	ENSG00000071073	MGAT4A	TRUE	TRUE
chr2	98675071	G	A	ENST00000393487	ENSG00000071073	MGAT4A	TRUE	TRUE
chr2	98675080	C	A	ENST00000393487	ENSG00000071073	MGAT4A	TRUE	TRUE
chr2	98675083	C	A	ENST00000393487	ENSG00000071073	MGAT4A	TRUE	TRUE
chr2	98675089	T	A	ENST00000393487	ENSG00000071073	MGAT4A	TRUE	TRUE
chr2	98675091	A	T	ENST00000393487	ENSG00000071073	MGAT4A	TRUE	TRUE
chr2	98675094	A	C	ENST00000393487	ENSG00000071073	MGAT4A	TRUE	TRUE
chr2	98675094	A	T	ENST00000393487	ENSG00000071073	MGAT4A	TRUE	TRUE
chr2	98675103	A	T	ENST00000393487	ENSG00000071073	MGAT4A	TRUE	TRUE
chr2	98675108	A	C	ENST00000393487	ENSG00000071073	MGAT4A	TRUE	TRUE
chr2	98675108	A	T	ENST00000393487	ENSG00000071073	MGAT4A	TRUE	TRUE
chr2	98675111	A	C	ENST00000393487	ENSG00000071073	MGAT4A	TRUE	TRUE
chr2	98675111	A	T	ENST00000393487	ENSG00000071073	MGAT4A	TRUE	TRUE
chr2	98675128	G	A	ENST00000393487	ENSG00000071073	MGAT4A	TRUE	TRUE
chr2	98675137	T	A	ENST00000393487	ENSG00000071073	MGAT4A	TRUE	TRUE
chr2	98675140	T	A	ENST00000393487	ENSG00000071073	MGAT4A	TRUE	TRUE
chr2	98675148	A	C	ENST00000393487	ENSG00000071073	MGAT4A	TRUE	TRUE
chr2	98675148	A	T	ENST00000393487	ENSG00000071073	MGAT4A	TRUE	TRUE
chr2	98675152	C	A	ENST00000393487	ENSG00000071073	MGAT4A	TRUE	TRUE
chr2	98675155	T	A	ENST00000393487	ENSG00000071073	MGAT4A	TRUE	TRUE
chr2	98675157	A	C	ENST00000393487	ENSG00000071073	MGAT4A	TRUE	TRUE
chr2	98675157	A	T	ENST00000393487	ENSG00000071073	MGAT4A	TRUE	TRUE
chr2	98675164	T	A	ENST00000393487	ENSG00000071073	MGAT4A	TRUE	TRUE
chr2	98675176	C	A	ENST00000393487	ENSG00000071073	MGAT4A	TRUE	FALSE
chr2	98675176	C	G	ENST00000393487	ENSG00000071073	MGAT4A	TRUE	FALSE
chr2	98675176	C	T	ENST00000393487	ENSG00000071073	MGAT4A	TRUE	FALSE
chr2	98675177	T	A	ENST00000393487	ENSG00000071073	MGAT4A	TRUE	FALSE
chr2	98675177	T	C	ENST00000393487	ENSG00000071073	MGAT4A	TRUE	FALSE
chr2	98675177	T	G	ENST00000393487	ENSG00000071073	MGAT4A	TRUE	FALSE
chr2	98678302	A	C	ENST00000393487	ENSG00000071073	MGAT4A	TRUE	TRUE
chr2	98678302	A	G	ENST00000393487	ENSG00000071073	MGAT4A	TRUE	FALSE
chr2	98678302	A	T	ENST00000393487	ENSG00000071073	MGAT4A	TRUE	TRUE
chr2	98678303	C	A	ENST00000393487	ENSG00000071073	MGAT4A	TRUE	TRUE
chr2	98678303	C	G	ENST00000393487	ENSG00000071073	MGAT4A	TRUE	TRUE
chr2	98678303	C	T	ENST00000393487	ENSG00000071073	MGAT4A	TRUE	TRUE
chr2	98678306	G	C	ENST00000393487	ENSG00000071073	MGAT4A
chr2	98678306	G	T	ENST00000393487	ENSG00000071073	MGAT4A
chr2	98678313	T	A	ENST00000393487	ENSG00000071073	MGAT4A
chr2	98678318	A	T	ENST00000393487	ENSG00000071073	MGAT4A
chr2	98678328	T	A	ENST00000393487	ENSG00000071073	MGAT4A
chr2	98678334	C	A	ENST00000393487	ENSG00000071073	MGAT4A
chr2	98678343	C	A	ENST00000393487	ENSG00000071073	MGAT4A
chr2	98678349	C	A	ENST00000393487	ENSG00000071073	MGAT4A	TRUE	TRUE
chr2	98678358	T	A	ENST00000393487	ENSG00000071073	MGAT4A	TRUE	TRUE
chr2	98678364	G	A	ENST00000393487	ENSG00000071073	MGAT4A	TRUE	TRUE
chr2	98678367	G	A	ENST00000393487	ENSG00000071073	MGAT4A	TRUE	TRUE
chr2	98678381	A	C	ENST00000393487	ENSG00000071073	MGAT4A	TRUE	TRUE
chr2	98678381	A	T	ENST00000393487	ENSG00000071073	MGAT4A	TRUE	TRUE
chr2	98678385	C	A	ENST00000393487	ENSG00000071073	MGAT4A	TRUE	TRUE
chr2	98678397	G	A	ENST00000393487	ENSG00000071073	MGAT4A	TRUE	TRUE
chr2	98678399	G	C	ENST00000393487	ENSG00000071073	MGAT4A	TRUE	TRUE
chr2	98678399	G	T	ENST00000393487	ENSG00000071073	MGAT4A	TRUE	TRUE
chr2	98678406	T	A	ENST00000393487	ENSG00000071073	MGAT4A	TRUE	TRUE
chr2	98678412	C	A	ENST00000393487	ENSG00000071073	MGAT4A	TRUE	TRUE
chr2	98678421	G	A	ENST00000393487	ENSG00000071073	MGAT4A	TRUE	TRUE
chr2	98678430	C	A	ENST00000393487	ENSG00000071073	MGAT4A	TRUE	TRUE
chr2	98678433	T	A	ENST00000393487	ENSG00000071073	MGAT4A	TRUE	TRUE
chr2	98678435	A	T	ENST00000393487	ENSG00000071073	MGAT4A	TRUE	TRUE
chr2	98678448	C	A	ENST00000393487	ENSG00000071073	MGAT4A	TRUE	TRUE
chr2	98678451	G	A	ENST00000393487	ENSG00000071073	MGAT4A	TRUE	TRUE
chr2	98678454	G	A	ENST00000393487	ENSG00000071073	MGAT4A	TRUE	TRUE
chr2	98678455	A	C	ENST00000393487	ENSG00000071073	MGAT4A	TRUE	TRUE
chr2	98678455	A	T	ENST00000393487	ENSG00000071073	MGAT4A	TRUE	TRUE
chr2	98678469	T	A	ENST00000393487	ENSG00000071073	MGAT4A	TRUE	TRUE
chr2	98678472	C	A	ENST00000393487	ENSG00000071073	MGAT4A	TRUE	TRUE
chr2	98678472	C	G	ENST00000393487	ENSG00000071073	MGAT4A	TRUE	TRUE
chr2	98678472	C	T	ENST00000393487	ENSG00000071073	MGAT4A	TRUE	TRUE
chr2	98678473	T	A	ENST00000393487	ENSG00000071073	MGAT4A	TRUE	TRUE
chr2	98678473	T	C	ENST00000393487	ENSG00000071073	MGAT4A	TRUE	TRUE
chr2	98678473	T	G	ENST00000393487	ENSG00000071073	MGAT4A	TRUE	TRUE
chr2	98726237	A	C	ENST00000393487	ENSG00000071073	MGAT4A	FALSE	FALSE
chr2	98726237	A	G	ENST00000393487	ENSG00000071073	MGAT4A	FALSE	FALSE
chr2	98726237	A	T	ENST00000393487	ENSG00000071073	MGAT4A	FALSE	FALSE
chr2	98726238	C	A	ENST00000393487	ENSG00000071073	MGAT4A	FALSE	FALSE
chr2	98726238	C	G	ENST00000393487	ENSG00000071073	MGAT4A	FALSE	FALSE
chr2	98726238	C	T	ENST00000393487	ENSG00000071073	MGAT4A	FALSE	FALSE
chr2	98726239	C	A	ENST00000393487	ENSG00000071073	MGAT4A	TRUE	TRUE
chr2	98726242	T	A	ENST00000393487	ENSG00000071073	MGAT4A	TRUE	TRUE
chr2	98726251	G	A	ENST00000393487	ENSG00000071073	MGAT4A	TRUE	TRUE
chr2	98726252	C	T	ENST00000393487	ENSG00000071073	MGAT4A	TRUE	TRUE
chr2	98726253	C	T	ENST00000393487	ENSG00000071073	MGAT4A	TRUE	TRUE
chr2	98726261	A	C	ENST00000393487	ENSG00000071073	MGAT4A	TRUE	TRUE
chr2	98726261	A	T	ENST00000393487	ENSG00000071073	MGAT4A	TRUE	TRUE
chr2	98726264	C	T	ENST00000393487	ENSG00000071073	MGAT4A	TRUE	FALSE
chr2	98726265	C	T	ENST00000393487	ENSG00000071073	MGAT4A	TRUE	FALSE
chr2	98726271	A	T	ENST00000393487	ENSG00000071073	MGAT4A	TRUE	FALSE
chr2	98726298	A	C	ENST00000393487	ENSG00000071073	MGAT4A	FALSE	FALSE
chr2	98726298	A	T	ENST00000393487	ENSG00000071073	MGAT4A	FALSE	FALSE
chr2	98726317	C	A	ENST00000393487	ENSG00000071073	MGAT4A	FALSE	FALSE
chr2	98726568	C	A	ENST00000393487	ENSG00000071073	MGAT4A	TRUE	FALSE
chr2	98726568	C	G	ENST00000393487	ENSG00000071073	MGAT4A	TRUE	FALSE
chr2	98726568	C	T	ENST00000393487	ENSG00000071073	MGAT4A	TRUE	FALSE
chr2	98726569	T	A	ENST00000393487	ENSG00000071073	MGAT4A	TRUE	FALSE
chr2	98726569	T	C	ENST00000393487	ENSG00000071073	MGAT4A	TRUE	FALSE
chr2	98726569	T	G	ENST00000393487	ENSG00000071073	MGAT4A	TRUE	FALSE
chr2	98731046	A	C	ENST00000393487	ENSG00000071073	MGAT4A	TRUE	FALSE
chr2	98731046	A	G	ENST00000393487	ENSG00000071073	MGAT4A	TRUE	FALSE
chr2	98731046	A	T	ENST00000393487	ENSG00000071073	MGAT4A	TRUE	FALSE
chr2	98731047	C	A	ENST00000393487	ENSG00000071073	MGAT4A	TRUE	FALSE
chr2	98731047	C	G	ENST00000393487	ENSG00000071073	MGAT4A	TRUE	FALSE
chr2	98731047	C	T	ENST00000393487	ENSG00000071073	MGAT4A	TRUE	FALSE
chr2	98794537	T	A	ENST00000397899	ENSG00000196872	CRACDL	FALSE	FALSE
chr2	98794546	G	A	ENST00000397899	ENSG00000196872	CRACDL	FALSE	FALSE
chr2	98794559	C	T	ENST00000397899	ENSG00000196872	CRACDL	FALSE	FALSE
chr2	98794560	C	T	ENST00000397899	ENSG00000196872	CRACDL	FALSE	FALSE
chr2	98794567	G	A	ENST00000397899	ENSG00000196872	CRACDL	FALSE	FALSE
chr2	98794573	T	A	ENST00000397899	ENSG00000196872	CRACDL	FALSE	FALSE
chr2	98794576	T	A	ENST00000397899	ENSG00000196872	CRACDL	FALSE	FALSE
chr2	98794579	T	A	ENST00000397899	ENSG00000196872	CRACDL	FALSE	FALSE
chr2	98794588	C	A	ENST00000397899	ENSG00000196872	CRACDL	FALSE	FALSE
chr2	98794592	C	T	ENST00000397899	ENSG00000196872	CRACDL	FALSE	FALSE
chr2	98794593	C	T	ENST00000397899	ENSG00000196872	CRACDL	FALSE	FALSE
chr2	98794603	G	A	ENST00000397899	ENSG00000196872	CRACDL	FALSE	FALSE
chr2	98794616	A	C	ENST00000397899	ENSG00000196872	CRACDL	FALSE	FALSE
chr2	98794616	A	T	ENST00000397899	ENSG00000196872	CRACDL	FALSE	FALSE
chr2	98794627	T	A	ENST00000397899	ENSG00000196872	CRACDL	FALSE	FALSE
chr2	98794630	T	A	ENST00000397899	ENSG00000196872	CRACDL	FALSE	FALSE
chr2	98794636	G	A	ENST00000397899	ENSG00000196872	CRACDL	FALSE	FALSE
chr2	98794645	C	A	ENST00000397899	ENSG00000196872	CRACDL	FALSE	FALSE
chr2	98794648	T	A	ENST00000397899	ENSG00000196872	CRACDL	FALSE	FALSE
chr2	98794651	C	A	ENST00000397899	ENSG00000196872	CRACDL	FALSE	FALSE
chr2	98794669	G	A	ENST00000397899	ENSG00000196872	CRACDL	FALSE	FALSE
chr2	98794672	C	A	ENST00000397899	ENSG00000196872	CRACDL	TRUE	FALSE
chr2	98794672	C	G	ENST00000397899	ENSG00000196872	CRACDL	TRUE	FALSE
chr2	98794672	C	T	ENST00000397899	ENSG00000196872	CRACDL	TRUE	FALSE
chr2	98794673	T	A	ENST00000397899	ENSG00000196872	CRACDL	TRUE	FALSE
chr2	98794673	T	C	ENST00000397899	ENSG00000196872	CRACDL	TRUE	FALSE
chr2	98794673	T	G	ENST00000397899	ENSG00000196872	CRACDL	TRUE	FALSE
chr2	98796118	A	C	ENST00000397899	ENSG00000196872	CRACDL	TRUE	FALSE
chr2	98796118	A	G	ENST00000397899	ENSG00000196872	CRACDL	TRUE	FALSE
chr2	98796118	A	T	ENST00000397899	ENSG00000196872	CRACDL	TRUE	FALSE
chr2	98796119	C	A	ENST00000397899	ENSG00000196872	CRACDL	TRUE	FALSE
chr2	98796119	C	G	ENST00000397899	ENSG00000196872	CRACDL	TRUE	FALSE
chr2	98796119	C	T	ENST00000397899	ENSG00000196872	CRACDL	TRUE	FALSE
chr2	98796122	A	T	ENST00000397899	ENSG00000196872	CRACDL	FALSE	FALSE
chr2	98796129	G	A	ENST00000397899	ENSG00000196872	CRACDL	FALSE	FALSE
chr2	98796137	A	T	ENST00000397899	ENSG00000196872	CRACDL	FALSE	FALSE
chr2	98796140	G	C	ENST00000397899	ENSG00000196872	CRACDL	FALSE	FALSE
chr2	98796140	G	T	ENST00000397899	ENSG00000196872	CRACDL	FALSE	FALSE
chr2	98796147	C	A	ENST00000397899	ENSG00000196872	CRACDL	FALSE	FALSE
chr2	98796150	T	A	ENST00000397899	ENSG00000196872	CRACDL	FALSE	FALSE
chr2	98796153	G	A	ENST00000397899	ENSG00000196872	CRACDL	FALSE	FALSE
chr2	98796162	C	A	ENST00000397899	ENSG00000196872	CRACDL	FALSE	FALSE
chr2	98796165	T	A	ENST00000397899	ENSG00000196872	CRACDL	FALSE	FALSE
chr2	98796177	T	A	ENST00000397899	ENSG00000196872	CRACDL	TRUE	TRUE
chr2	98796186	G	A	ENST00000397899	ENSG00000196872	CRACDL	TRUE	TRUE
chr2	98796189	T	A	ENST00000397899	ENSG00000196872	CRACDL	TRUE	TRUE
chr2	98796207	T	A	ENST00000397899	ENSG00000196872	CRACDL	TRUE	TRUE
chr2	98796231	T	A	ENST00000397899	ENSG00000196872	CRACDL	TRUE	TRUE
chr2	98796252	G	A	ENST00000397899	ENSG00000196872	CRACDL	TRUE	TRUE
chr2	98796255	T	A	ENST00000397899	ENSG00000196872	CRACDL	TRUE	TRUE
chr2	98796264	C	A	ENST00000397899	ENSG00000196872	CRACDL	TRUE	TRUE
chr2	98796265	C	A	ENST00000397899	ENSG00000196872	CRACDL	TRUE	FALSE
chr2	98796265	C	G	ENST00000397899	ENSG00000196872	CRACDL	TRUE	FALSE
chr2	98796265	C	T	ENST00000397899	ENSG00000196872	CRACDL	TRUE	FALSE
chr2	98796266	T	A	ENST00000397899	ENSG00000196872	CRACDL	TRUE	FALSE
chr2	98796266	T	C	ENST00000397899	ENSG00000196872	CRACDL	TRUE	FALSE
chr2	98796266	T	G	ENST00000397899	ENSG00000196872	CRACDL	TRUE	FALSE
chr2	98797348	A	C	ENST00000397899	ENSG00000196872	CRACDL	TRUE	FALSE
chr2	98797348	A	G	ENST00000397899	ENSG00000196872	CRACDL	TRUE	FALSE
chr2	98797348	A	T	ENST00000397899	ENSG00000196872	CRACDL	TRUE	FALSE
chr2	98797349	C	A	ENST00000397899	ENSG00000196872	CRACDL	TRUE	FALSE
chr2	98797349	C	G	ENST00000397899	ENSG00000196872	CRACDL	TRUE	FALSE
chr2	98797349	C	T	ENST00000397899	ENSG00000196872	CRACDL	TRUE	FALSE
chr2	98797352	G	A	ENST00000397899	ENSG00000196872	CRACDL	TRUE	TRUE
chr2	98797358	T	A	ENST00000397899	ENSG00000196872	CRACDL	TRUE	TRUE
chr2	98797361	C	A	ENST00000397899	ENSG00000196872	CRACDL	TRUE	TRUE
chr2	98797370	T	A	ENST00000397899	ENSG00000196872	CRACDL	TRUE	TRUE
chr2	98797376	G	A	ENST00000397899	ENSG00000196872	CRACDL	TRUE	TRUE
chr2	98797379	T	A	ENST00000397899	ENSG00000196872	CRACDL	TRUE	TRUE
chr2	98797382	C	A	ENST00000397899	ENSG00000196872	CRACDL	TRUE	TRUE
chr2	98797388	C	A	ENST00000397899	ENSG00000196872	CRACDL	TRUE	TRUE
chr2	98797394	T	A	ENST00000397899	ENSG00000196872	CRACDL	TRUE	TRUE
chr2	98797415	T	A	ENST00000397899	ENSG00000196872	CRACDL	TRUE	TRUE
chr2	98797421	C	A	ENST00000397899	ENSG00000196872	CRACDL	TRUE	TRUE
chr2	98797424	G	A	ENST00000397899	ENSG00000196872	CRACDL	TRUE	TRUE
chr2	98797436	G	A	ENST00000397899	ENSG00000196872	CRACDL	TRUE	TRUE
chr2	98797441	A	T	ENST00000397899	ENSG00000196872	CRACDL	TRUE	TRUE
chr2	98797457	T	A	ENST00000397899	ENSG00000196872	CRACDL	TRUE	TRUE
chr2	98797460	G	A	ENST00000397899	ENSG00000196872	CRACDL	TRUE	TRUE
chr2	98797476	C	T	ENST00000397899	ENSG00000196872	CRACDL	TRUE	TRUE
chr2	98797477	C	T	ENST00000397899	ENSG00000196872	CRACDL	TRUE	TRUE
chr2	98797493	G	A	ENST00000397899	ENSG00000196872	CRACDL	TRUE	TRUE
chr2	98797505	C	A	ENST00000397899	ENSG00000196872	CRACDL	TRUE	TRUE
chr2	98797535	T	A	ENST00000397899	ENSG00000196872	CRACDL	TRUE	TRUE
chr2	98797538	C	A	ENST00000397899	ENSG00000196872	CRACDL	TRUE	FALSE
chr2	98797538	C	G	ENST00000397899	ENSG00000196872	CRACDL	TRUE	FALSE
chr2	98797538	C	T	ENST00000397899	ENSG00000196872	CRACDL	TRUE	FALSE
chr2	98797539	T	A	ENST00000397899	ENSG00000196872	CRACDL	TRUE	FALSE
chr2	98797539	T	C	ENST00000397899	ENSG00000196872	CRACDL	TRUE	FALSE
chr2	98797539	T	G	ENST00000397899	ENSG00000196872	CRACDL	TRUE	FALSE
chr2	98821855	A	C	ENST00000397899	ENSG00000196872	CRACDL	TRUE	FALSE
chr2	98821855	A	G	ENST00000397899	ENSG00000196872	CRACDL	TRUE	FALSE
chr2	98821855	A	T	ENST00000397899	ENSG00000196872	CRACDL	TRUE	FALSE
chr2	98821856	C	A	ENST00000397899	ENSG00000196872	CRACDL	TRUE	FALSE
chr2	98821856	C	G	ENST00000397899	ENSG00000196872	CRACDL	TRUE	FALSE
chr2	98821856	C	T	ENST00000397899	ENSG00000196872	CRACDL	TRUE	FALSE
chr2	98821857	C	A	ENST00000397899	ENSG00000196872	CRACDL	TRUE	TRUE
chr2	98821863	C	A	ENST00000397899	ENSG00000196872	CRACDL	TRUE	TRUE
chr2	98821881	T	A	ENST00000397899	ENSG00000196872	CRACDL	TRUE	TRUE
chr2	98821884	C	A	ENST00000397899	ENSG00000196872	CRACDL	TRUE	TRUE
chr2	98821899	C	A	ENST00000397899	ENSG00000196872	CRACDL	TRUE	TRUE
chr2	98821902	T	A	ENST00000397899	ENSG00000196872	CRACDL	TRUE	TRUE
chr2	98821911	C	A	ENST00000397899	ENSG00000196872	CRACDL	TRUE	TRUE
chr2	98821917	C	A	ENST00000397899	ENSG00000196872	CRACDL	TRUE	TRUE
chr2	98821920	C	A	ENST00000397899	ENSG00000196872	CRACDL	TRUE	TRUE
chr2	98821947	G	A	ENST00000397899	ENSG00000196872	CRACDL	TRUE	TRUE
chr2	98821968	G	A	ENST00000397899	ENSG00000196872	CRACDL	TRUE	TRUE
chr2	98821980	T	A	ENST00000397899	ENSG00000196872	CRACDL	TRUE	TRUE
chr2	98821998	T	A	ENST00000397899	ENSG00000196872	CRACDL	TRUE	TRUE
chr2	98822013	C	A	ENST00000397899	ENSG00000196872	CRACDL	TRUE	TRUE
chr2	98822028	T	A	ENST00000397899	ENSG00000196872	CRACDL	TRUE	TRUE
chr2	98822034	T	A	ENST00000397899	ENSG00000196872	CRACDL	TRUE	TRUE
chr2	98822037	C	A	ENST00000397899	ENSG00000196872	CRACDL	TRUE	TRUE
chr2	98822040	G	A	ENST00000397899	ENSG00000196872	CRACDL	TRUE	TRUE
chr2	98822064	G	A	ENST00000397899	ENSG00000196872	CRACDL	TRUE	TRUE
chr2	98822089	A	T	ENST00000397899	ENSG00000196872	CRACDL	TRUE	TRUE
chr2	98822094	T	A	ENST00000397899	ENSG00000196872	CRACDL	TRUE	TRUE
chr2	98822097	C	A	ENST00000397899	ENSG00000196872	CRACDL	TRUE	TRUE
chr2	98822100	C	A	ENST00000397899	ENSG00000196872	CRACDL	TRUE	TRUE
chr2	98822103	T	A	ENST00000397899	ENSG00000196872	CRACDL	TRUE	TRUE
chr2	98822120	G	T	ENST00000397899	ENSG00000196872	CRACDL	TRUE	TRUE
chr2	98822127	C	A	ENST00000397899	ENSG00000196872	CRACDL	TRUE	TRUE
chr2	98822129	A	C	ENST00000397899	ENSG00000196872	CRACDL	TRUE	TRUE
chr2	98822129	A	T	ENST00000397899	ENSG00000196872	CRACDL	TRUE	TRUE
chr2	98822139	C	A	ENST00000397899	ENSG00000196872	CRACDL	TRUE	TRUE
chr2	98822146	G	C	ENST00000397899	ENSG00000196872	CRACDL	TRUE	TRUE
chr2	98822146	G	T	ENST00000397899	ENSG00000196872	CRACDL	TRUE	TRUE
chr2	98822154	T	A	ENST00000397899	ENSG00000196872	CRACDL	TRUE	TRUE
chr2	98822163	T	A	ENST00000397899	ENSG00000196872	CRACDL	TRUE	TRUE
chr2	98822169	C	A	ENST00000397899	ENSG00000196872	CRACDL	TRUE	TRUE
chr2	98822172	G	A	ENST00000397899	ENSG00000196872	CRACDL	TRUE	TRUE
chr2	98822188	G	C	ENST00000397899	ENSG00000196872	CRACDL	TRUE	TRUE
chr2	98822188	G	T	ENST00000397899	ENSG00000196872	CRACDL	TRUE	TRUE
chr2	98822193	T	A	ENST00000397899	ENSG00000196872	CRACDL	TRUE	TRUE
chr2	98822198	G	T	ENST00000397899	ENSG00000196872	CRACDL	TRUE	TRUE
chr2	98822220	T	A	ENST00000397899	ENSG00000196872	CRACDL	TRUE	TRUE
chr2	98822238	T	A	ENST00000397899	ENSG00000196872	CRACDL	TRUE	TRUE
chr2	98822244	C	A	ENST00000397899	ENSG00000196872	CRACDL	TRUE	TRUE
chr2	98822259	C	A	ENST00000397899	ENSG00000196872	CRACDL	TRUE	TRUE
chr2	98822262	G	A	ENST00000397899	ENSG00000196872	CRACDL	TRUE	TRUE
chr2	98822272	G	T	ENST00000397899	ENSG00000196872	CRACDL	TRUE	TRUE
chr2	98822280	C	A	ENST00000397899	ENSG00000196872	CRACDL	TRUE	TRUE
chr2	98822283	T	A	ENST00000397899	ENSG00000196872	CRACDL	TRUE	TRUE
chr2	98822307	C	A	ENST00000397899	ENSG00000196872	CRACDL	TRUE	TRUE
chr2	98822310	G	A	ENST00000397899	ENSG00000196872	CRACDL	TRUE	TRUE
chr2	98822319	T	A	ENST00000397899	ENSG00000196872	CRACDL	TRUE	TRUE
chr2	98822354	G	T	ENST00000397899	ENSG00000196872	CRACDL
chr2	98822361	G	A	ENST00000397899	ENSG00000196872	CRACDL	TRUE	TRUE
chr2	98822373	C	A	ENST00000397899	ENSG00000196872	CRACDL	TRUE	TRUE
chr2	98822382	T	A	ENST00000397899	ENSG00000196872	CRACDL	TRUE	TRUE
chr2	98822397	T	A	ENST00000397899	ENSG00000196872	CRACDL	TRUE	TRUE
chr2	98822406	G	A	ENST00000397899	ENSG00000196872	CRACDL	TRUE	TRUE
chr2	98822412	C	A	ENST00000397899	ENSG00000196872	CRACDL	TRUE	TRUE
chr2	98822424	G	A	ENST00000397899	ENSG00000196872	CRACDL	TRUE	TRUE
chr2	98822445	C	A	ENST00000397899	ENSG00000196872	CRACDL	TRUE	TRUE
chr2	98822452	C	T	ENST00000397899	ENSG00000196872	CRACDL	TRUE	TRUE
chr2	98822453	C	T	ENST00000397899	ENSG00000196872	CRACDL	TRUE	TRUE
chr2	98822499	C	A	ENST00000397899	ENSG00000196872	CRACDL
chr2	98822535	G	A	ENST00000397899	ENSG00000196872	CRACDL
chr2	98822536	G	T	ENST00000397899	ENSG00000196872	CRACDL
chr2	98822540	G	T	ENST00000397899	ENSG00000196872	CRACDL
chr2	98822549	G	T	ENST00000397899	ENSG00000196872	CRACDL	TRUE	TRUE
chr2	98822556	T	A	ENST00000397899	ENSG00000196872	CRACDL
chr2	98822559	T	A	ENST00000397899	ENSG00000196872	CRACDL
chr2	98822568	G	A	ENST00000397899	ENSG00000196872	CRACDL
chr2	98822574	C	A	ENST00000397899	ENSG00000196872	CRACDL
chr2	98822589	C	A	ENST00000397899	ENSG00000196872	CRACDL
chr2	98822595	T	A	ENST00000397899	ENSG00000196872	CRACDL
chr2	98822601	C	A	ENST00000397899	ENSG00000196872	CRACDL
chr2	98822616	C	A	ENST00000397899	ENSG00000196872	CRACDL
chr2	98822637	C	A	ENST00000397899	ENSG00000196872	CRACDL
chr2	98822643	G	A	ENST00000397899	ENSG00000196872	CRACDL
chr2	98822646	C	A	ENST00000397899	ENSG00000196872	CRACDL
chr2	98822652	T	A	ENST00000397899	ENSG00000196872	CRACDL
chr2	98822661	C	A	ENST00000397899	ENSG00000196872	CRACDL
chr2	98822676	C	A	ENST00000397899	ENSG00000196872	CRACDL
chr2	98822703	C	A	ENST00000397899	ENSG00000196872	CRACDL
chr2	98822718	C	A	ENST00000397899	ENSG00000196872	CRACDL
chr2	98822754	C	A	ENST00000397899	ENSG00000196872	CRACDL
chr2	98822778	T	A	ENST00000397899	ENSG00000196872	CRACDL
chr2	98822782	G	T	ENST00000397899	ENSG00000196872	CRACDL
chr2	98822790	T	A	ENST00000397899	ENSG00000196872	CRACDL
chr2	98822829	C	A	ENST00000397899	ENSG00000196872	CRACDL
chr2	98822841	T	A	ENST00000397899	ENSG00000196872	CRACDL
chr2	98822844	C	A	ENST00000397899	ENSG00000196872	CRACDL
chr2	98822850	C	A	ENST00000397899	ENSG00000196872	CRACDL
chr2	98822862	C	A	ENST00000397899	ENSG00000196872	CRACDL
chr2	98822865	T	A	ENST00000397899	ENSG00000196872	CRACDL
chr2	98822868	C	A	ENST00000397899	ENSG00000196872	CRACDL
chr2	98822874	C	A	ENST00000397899	ENSG00000196872	CRACDL
chr2	98822880	C	A	ENST00000397899	ENSG00000196872	CRACDL
chr2	98822886	C	A	ENST00000397899	ENSG00000196872	CRACDL
chr2	98822889	T	A	ENST00000397899	ENSG00000196872	CRACDL
chr2	98822892	C	A	ENST00000397899	ENSG00000196872	CRACDL
chr2	98822898	C	A	ENST00000397899	ENSG00000196872	CRACDL
chr2	98822922	T	A	ENST00000397899	ENSG00000196872	CRACDL	TRUE	TRUE
chr2	98822925	C	A	ENST00000397899	ENSG00000196872	CRACDL	TRUE	TRUE
chr2	98822928	C	A	ENST00000397899	ENSG00000196872	CRACDL
chr2	98822955	C	A	ENST00000397899	ENSG00000196872	CRACDL
chr2	98822961	C	A	ENST00000397899	ENSG00000196872	CRACDL
chr2	98822964	T	A	ENST00000397899	ENSG00000196872	CRACDL	TRUE	TRUE
chr2	98822979	C	A	ENST00000397899	ENSG00000196872	CRACDL	TRUE	TRUE
chr2	98823006	C	A	ENST00000397899	ENSG00000196872	CRACDL
chr2	98823008	G	C	ENST00000397899	ENSG00000196872	CRACDL
chr2	98823008	G	T	ENST00000397899	ENSG00000196872	CRACDL
chr2	98823030	C	A	ENST00000397899	ENSG00000196872	CRACDL
chr2	98823051	C	A	ENST00000397899	ENSG00000196872	CRACDL
chr2	98823087	C	A	ENST00000397899	ENSG00000196872	CRACDL
chr2	98823094	A	T	ENST00000397899	ENSG00000196872	CRACDL
chr2	98823105	C	A	ENST00000397899	ENSG00000196872	CRACDL	TRUE	TRUE
chr2	98823108	C	A	ENST00000397899	ENSG00000196872	CRACDL	TRUE	TRUE
chr2	98823114	T	A	ENST00000397899	ENSG00000196872	CRACDL	TRUE	TRUE
chr2	98823130	A	T	ENST00000397899	ENSG00000196872	CRACDL	TRUE	TRUE
chr2	98823153	C	A	ENST00000397899	ENSG00000196872	CRACDL	TRUE	TRUE
chr2	98823162	G	A	ENST00000397899	ENSG00000196872	CRACDL	TRUE	TRUE
chr2	98823165	T	A	ENST00000397899	ENSG00000196872	CRACDL	TRUE	TRUE
chr2	98823168	C	A	ENST00000397899	ENSG00000196872	CRACDL	TRUE	TRUE
chr2	98823198	C	A	ENST00000397899	ENSG00000196872	CRACDL
chr2	98823216	C	A	ENST00000397899	ENSG00000196872	CRACDL
chr2	98823236	G	T	ENST00000397899	ENSG00000196872	CRACDL
chr2	98823240	C	A	ENST00000397899	ENSG00000196872	CRACDL
chr2	98823246	C	A	ENST00000397899	ENSG00000196872	CRACDL
chr2	98823255	C	A	ENST00000397899	ENSG00000196872	CRACDL
chr2	98823275	G	C	ENST00000397899	ENSG00000196872	CRACDL
chr2	98823275	G	T	ENST00000397899	ENSG00000196872	CRACDL
chr2	98823285	C	A	ENST00000397899	ENSG00000196872	CRACDL
chr2	98823303	C	A	ENST00000397899	ENSG00000196872	CRACDL
chr2	98823306	C	A	ENST00000397899	ENSG00000196872	CRACDL
chr2	98823336	G	A	ENST00000397899	ENSG00000196872	CRACDL	TRUE	TRUE
chr2	98823351	T	A	ENST00000397899	ENSG00000196872	CRACDL	TRUE	TRUE
chr2	98823366	C	A	ENST00000397899	ENSG00000196872	CRACDL	TRUE	TRUE
chr2	98823377	A	T	ENST00000397899	ENSG00000196872	CRACDL	TRUE	TRUE
chr2	98823399	C	A	ENST00000397899	ENSG00000196872	CRACDL	TRUE	TRUE
chr2	98823408	T	A	ENST00000397899	ENSG00000196872	CRACDL	TRUE	TRUE
chr2	98823426	G	A	ENST00000397899	ENSG00000196872	CRACDL	TRUE	TRUE
chr2	98823429	G	A	ENST00000397899	ENSG00000196872	CRACDL	TRUE	TRUE
chr2	98823447	C	A	ENST00000397899	ENSG00000196872	CRACDL	TRUE	TRUE
chr2	98823450	C	A	ENST00000397899	ENSG00000196872	CRACDL	TRUE	TRUE
chr2	98823462	C	A	ENST00000397899	ENSG00000196872	CRACDL	TRUE	TRUE
chr2	98823464	A	T	ENST00000397899	ENSG00000196872	CRACDL	TRUE	TRUE
chr2	98823474	T	A	ENST00000397899	ENSG00000196872	CRACDL	TRUE	TRUE
chr2	98823477	C	A	ENST00000397899	ENSG00000196872	CRACDL	TRUE	TRUE
chr2	98823480	C	A	ENST00000397899	ENSG00000196872	CRACDL	TRUE	TRUE
chr2	98823486	C	A	ENST00000397899	ENSG00000196872	CRACDL	TRUE	TRUE
chr2	98823489	C	A	ENST00000397899	ENSG00000196872	CRACDL	TRUE	TRUE
chr2	98823492	C	A	ENST00000397899	ENSG00000196872	CRACDL	TRUE	TRUE
chr2	98823495	C	A	ENST00000397899	ENSG00000196872	CRACDL	TRUE	TRUE
chr2	98823502	G	T	ENST00000397899	ENSG00000196872	CRACDL	TRUE	TRUE
chr2	98823525	C	A	ENST00000397899	ENSG00000196872	CRACDL	TRUE	TRUE
chr2	98823531	G	A	ENST00000397899	ENSG00000196872	CRACDL	TRUE	TRUE
chr2	98823538	C	A	ENST00000397899	ENSG00000196872	CRACDL	TRUE	FALSE
chr2	98823538	C	G	ENST00000397899	ENSG00000196872	CRACDL	TRUE	FALSE
chr2	98823538	C	T	ENST00000397899	ENSG00000196872	CRACDL	TRUE	FALSE
chr2	98823539	T	A	ENST00000397899	ENSG00000196872	CRACDL	TRUE	FALSE
chr2	98823539	T	C	ENST00000397899	ENSG00000196872	CRACDL	TRUE	FALSE
chr2	98823539	T	G	ENST00000397899	ENSG00000196872	CRACDL	TRUE	FALSE
chr2	98826973	A	C	ENST00000397899	ENSG00000196872	CRACDL	TRUE	FALSE
chr2	98826973	A	G	ENST00000397899	ENSG00000196872	CRACDL	TRUE	FALSE
chr2	98826973	A	T	ENST00000397899	ENSG00000196872	CRACDL	TRUE	FALSE
chr2	98826974	C	A	ENST00000397899	ENSG00000196872	CRACDL	TRUE	FALSE
chr2	98826974	C	G	ENST00000397899	ENSG00000196872	CRACDL	TRUE	FALSE
chr2	98826974	C	T	ENST00000397899	ENSG00000196872	CRACDL	TRUE	FALSE
chr2	98826976	G	T	ENST00000397899	ENSG00000196872	CRACDL
chr2	98826979	G	C	ENST00000397899	ENSG00000196872	CRACDL
chr2	98826979	G	T	ENST00000397899	ENSG00000196872	CRACDL
chr2	98826995	T	A	ENST00000397899	ENSG00000196872	CRACDL
chr2	98827000	G	T	ENST00000397899	ENSG00000196872	CRACDL	TRUE	TRUE
chr2	98827007	G	A	ENST00000397899	ENSG00000196872	CRACDL	TRUE	TRUE
chr2	98827019	T	A	ENST00000397899	ENSG00000196872	CRACDL	TRUE	TRUE
chr2	98827025	G	A	ENST00000397899	ENSG00000196872	CRACDL	TRUE	TRUE
chr2	98827031	T	A	ENST00000397899	ENSG00000196872	CRACDL	TRUE	TRUE
chr2	98827037	T	A	ENST00000397899	ENSG00000196872	CRACDL	TRUE	TRUE
chr2	98827056	G	T	ENST00000397899	ENSG00000196872	CRACDL	TRUE	TRUE
chr2	98827070	C	A	ENST00000397899	ENSG00000196872	CRACDL	TRUE	TRUE
chr2	98827077	A	C	ENST00000397899	ENSG00000196872	CRACDL	TRUE	TRUE
chr2	98827077	A	T	ENST00000397899	ENSG00000196872	CRACDL	TRUE	TRUE
chr2	98827114	G	C	ENST00000397899	ENSG00000196872	CRACDL	TRUE	TRUE
chr2	98827114	G	T	ENST00000397899	ENSG00000196872	CRACDL	TRUE	TRUE
chr2	98827170	C	A	ENST00000397899	ENSG00000196872	CRACDL	TRUE	FALSE
chr2	98827170	C	G	ENST00000397899	ENSG00000196872	CRACDL	TRUE	FALSE
chr2	98827170	C	T	ENST00000397899	ENSG00000196872	CRACDL	TRUE	FALSE
chr2	98827171	T	A	ENST00000397899	ENSG00000196872	CRACDL	TRUE	FALSE
chr2	98827171	T	C	ENST00000397899	ENSG00000196872	CRACDL	TRUE	FALSE
chr2	98827171	T	G	ENST00000397899	ENSG00000196872	CRACDL	TRUE	FALSE
chr2	98832346	G	A	ENST00000397899	ENSG00000196872	CRACDL	FALSE	FALSE
chr2	98832346	G	C	ENST00000397899	ENSG00000196872	CRACDL	TRUE	FALSE
chr2	98832346	G	T	ENST00000397899	ENSG00000196872	CRACDL	TRUE	FALSE
chr2	98832347	C	A	ENST00000397899	ENSG00000196872	CRACDL	TRUE	FALSE
chr2	98832347	C	G	ENST00000397899	ENSG00000196872	CRACDL	TRUE	FALSE
chr2	98832347	C	T	ENST00000397899	ENSG00000196872	CRACDL	TRUE	FALSE
chr2	98832350	T	A	ENST00000397899	ENSG00000196872	CRACDL	TRUE	TRUE
chr2	98832392	C	A	ENST00000397899	ENSG00000196872	CRACDL	TRUE	TRUE
chr2	98832422	C	A	ENST00000397899	ENSG00000196872	CRACDL	TRUE	TRUE
chr2	98832443	C	A	ENST00000397899	ENSG00000196872	CRACDL	TRUE	TRUE
chr2	98832446	C	A	ENST00000397899	ENSG00000196872	CRACDL	TRUE	TRUE
chr2	98832452	T	A	ENST00000397899	ENSG00000196872	CRACDL	TRUE	TRUE
chr2	98832491	T	A	ENST00000397899	ENSG00000196872	CRACDL	TRUE	TRUE
chr2	98832498	A	T	ENST00000397899	ENSG00000196872	CRACDL	TRUE	TRUE
chr2	98832503	G	A	ENST00000397899	ENSG00000196872	CRACDL	TRUE	TRUE
chr2	98832509	T	A	ENST00000397899	ENSG00000196872	CRACDL	TRUE	TRUE
chr2	98832511	A	C	ENST00000397899	ENSG00000196872	CRACDL	TRUE	TRUE
chr2	98832511	A	T	ENST00000397899	ENSG00000196872	CRACDL	TRUE	TRUE
chr2	98832513	C	A	ENST00000397899	ENSG00000196872	CRACDL	FALSE	FALSE
chr2	98832513	C	G	ENST00000397899	ENSG00000196872	CRACDL	FALSE	FALSE
chr2	98832513	C	T	ENST00000397899	ENSG00000196872	CRACDL	FALSE	FALSE
chr2	98832514	T	A	ENST00000397899	ENSG00000196872	CRACDL	FALSE	FALSE
chr2	98832514	T	C	ENST00000397899	ENSG00000196872	CRACDL	FALSE	FALSE
chr2	98832514	T	G	ENST00000397899	ENSG00000196872	CRACDL	FALSE	FALSE
chr2	98832860	A	C	ENST00000397899	ENSG00000196872	CRACDL	TRUE	FALSE
chr2	98832860	A	G	ENST00000397899	ENSG00000196872	CRACDL	TRUE	FALSE
chr2	98832860	A	T	ENST00000397899	ENSG00000196872	CRACDL	TRUE	FALSE
chr2	98832861	C	A	ENST00000397899	ENSG00000196872	CRACDL	TRUE	FALSE
chr2	98832861	C	G	ENST00000397899	ENSG00000196872	CRACDL	TRUE	FALSE
chr2	98832861	C	T	ENST00000397899	ENSG00000196872	CRACDL	TRUE	FALSE
chr2	98832864	G	A	ENST00000397899	ENSG00000196872	CRACDL	TRUE	TRUE
chr2	98832873	T	A	ENST00000397899	ENSG00000196872	CRACDL	TRUE	TRUE
chr2	98832883	A	T	ENST00000397899	ENSG00000196872	CRACDL	TRUE	TRUE
chr2	98832894	C	A	ENST00000397899	ENSG00000196872	CRACDL	TRUE	TRUE
chr2	98832897	G	A	ENST00000397899	ENSG00000196872	CRACDL	TRUE	TRUE
chr2	98832930	G	A	ENST00000397899	ENSG00000196872	CRACDL	TRUE	TRUE
chr2	98832933	C	A	ENST00000397899	ENSG00000196872	CRACDL	TRUE	TRUE
chr2	98832939	C	A	ENST00000397899	ENSG00000196872	CRACDL	TRUE	TRUE
chr2	98832992	G	T	ENST00000397899	ENSG00000196872	CRACDL	TRUE	TRUE
chr2	98832996	C	A	ENST00000397899	ENSG00000196872	CRACDL	TRUE	TRUE
chr2	98832998	C	A	ENST00000397899	ENSG00000196872	CRACDL	TRUE	FALSE
chr2	98832998	C	G	ENST00000397899	ENSG00000196872	CRACDL	TRUE	FALSE
chr2	98832998	C	T	ENST00000397899	ENSG00000196872	CRACDL	TRUE	FALSE
chr2	98832999	T	A	ENST00000397899	ENSG00000196872	CRACDL	TRUE	FALSE
chr2	98832999	T	C	ENST00000397899	ENSG00000196872	CRACDL	TRUE	FALSE
chr2	98832999	T	G	ENST00000397899	ENSG00000196872	CRACDL	TRUE	FALSE
chr2	98838117	A	C	ENST00000397899	ENSG00000196872	CRACDL	TRUE	FALSE
chr2	98838117	A	G	ENST00000397899	ENSG00000196872	CRACDL	TRUE	FALSE
chr2	98838117	A	T	ENST00000397899	ENSG00000196872	CRACDL	TRUE	FALSE
chr2	98838118	C	A	ENST00000397899	ENSG00000196872	CRACDL	TRUE	FALSE
chr2	98838118	C	G	ENST00000397899	ENSG00000196872	CRACDL	TRUE	FALSE
chr2	98838118	C	T	ENST00000397899	ENSG00000196872	CRACDL	TRUE	FALSE
chr2	98838120	C	A	ENST00000397899	ENSG00000196872	CRACDL	TRUE	TRUE
chr2	98838126	C	A	ENST00000397899	ENSG00000196872	CRACDL	TRUE	TRUE
chr2	98838132	C	A	ENST00000397899	ENSG00000196872	CRACDL	TRUE	TRUE
chr2	98838139	G	C	ENST00000397899	ENSG00000196872	CRACDL	TRUE	TRUE
chr2	98838139	G	T	ENST00000397899	ENSG00000196872	CRACDL	TRUE	TRUE
chr2	98838159	C	A	ENST00000397899	ENSG00000196872	CRACDL	TRUE	TRUE
chr2	98838174	C	A	ENST00000397899	ENSG00000196872	CRACDL	TRUE	TRUE
chr2	98838186	G	A	ENST00000397899	ENSG00000196872	CRACDL	TRUE	TRUE
chr2	98838192	G	A	ENST00000397899	ENSG00000196872	CRACDL	TRUE	TRUE
chr2	98838195	T	A	ENST00000397899	ENSG00000196872	CRACDL	TRUE	TRUE
chr2	98838196	C	T	ENST00000397899	ENSG00000196872	CRACDL	TRUE	TRUE
chr2	98838197	C	T	ENST00000397899	ENSG00000196872	CRACDL	TRUE	TRUE
chr2	98838210	C	A	ENST00000397899	ENSG00000196872	CRACDL	TRUE	TRUE
chr2	98838218	G	T	ENST00000397899	ENSG00000196872	CRACDL	TRUE	TRUE
chr2	98838224	G	T	ENST00000397899	ENSG00000196872	CRACDL	TRUE	TRUE
chr2	98838228	C	A	ENST00000397899	ENSG00000196872	CRACDL	TRUE	TRUE
chr2	98838231	T	A	ENST00000397899	ENSG00000196872	CRACDL	TRUE	TRUE
chr2	98838234	T	A	ENST00000397899	ENSG00000196872	CRACDL	TRUE	TRUE
chr2	98838237	T	A	ENST00000397899	ENSG00000196872	CRACDL	TRUE	TRUE
chr2	98838240	T	A	ENST00000397899	ENSG00000196872	CRACDL	TRUE	TRUE
chr2	98838243	T	A	ENST00000397899	ENSG00000196872	CRACDL	TRUE	TRUE
chr2	98838255	T	A	ENST00000397899	ENSG00000196872	CRACDL	TRUE	TRUE
chr2	98838258	T	A	ENST00000397899	ENSG00000196872	CRACDL	TRUE	TRUE
chr2	98838267	T	A	ENST00000397899	ENSG00000196872	CRACDL	TRUE	TRUE
chr2	98838273	T	A	ENST00000397899	ENSG00000196872	CRACDL	TRUE	TRUE
chr2	98838279	T	A	ENST00000397899	ENSG00000196872	CRACDL
chr2	98838282	T	A	ENST00000397899	ENSG00000196872	CRACDL	TRUE	TRUE
chr2	98838285	T	A	ENST00000397899	ENSG00000196872	CRACDL	TRUE	TRUE
chr2	98838288	C	A	ENST00000397899	ENSG00000196872	CRACDL	TRUE	FALSE
chr2	98838288	C	G	ENST00000397899	ENSG00000196872	CRACDL	TRUE	FALSE
chr2	98838288	C	T	ENST00000397899	ENSG00000196872	CRACDL	TRUE	FALSE
chr2	98838289	T	A	ENST00000397899	ENSG00000196872	CRACDL	TRUE	FALSE
chr2	98838289	T	C	ENST00000397899	ENSG00000196872	CRACDL	TRUE	FALSE
chr2	98838289	T	G	ENST00000397899	ENSG00000196872	CRACDL	TRUE	FALSE
chr2	98846729	A	C	ENST00000397899	ENSG00000196872	CRACDL	TRUE	FALSE
chr2	98846729	A	G	ENST00000397899	ENSG00000196872	CRACDL	FALSE	FALSE
chr2	98846729	A	T	ENST00000397899	ENSG00000196872	CRACDL	TRUE	FALSE
chr2	98846730	C	A	ENST00000397899	ENSG00000196872	CRACDL	TRUE	FALSE
chr2	98846730	C	G	ENST00000397899	ENSG00000196872	CRACDL	TRUE	FALSE
chr2	98846730	C	T	ENST00000397899	ENSG00000196872	CRACDL	TRUE	FALSE
chr2	98846731	C	A	ENST00000397899	ENSG00000196872	CRACDL	TRUE	FALSE
chr2	98846743	C	A	ENST00000397899	ENSG00000196872	CRACDL	TRUE	FALSE
chr2	98846755	C	A	ENST00000397899	ENSG00000196872	CRACDL	FALSE	FALSE
chr2	98846764	C	A	ENST00000397899	ENSG00000196872	CRACDL	FALSE	FALSE
chr2	98846773	T	A	ENST00000397899	ENSG00000196872	CRACDL	FALSE	FALSE
chr2	98846811	C	A	ENST00000397899	ENSG00000196872	CRACDL	TRUE	FALSE
chr2	98846811	C	G	ENST00000397899	ENSG00000196872	CRACDL	TRUE	FALSE
chr2	98846811	C	T	ENST00000397899	ENSG00000196872	CRACDL	TRUE	FALSE
chr2	98846812	T	A	ENST00000397899	ENSG00000196872	CRACDL	TRUE	FALSE
chr2	98846812	T	C	ENST00000397899	ENSG00000196872	CRACDL	TRUE	FALSE
chr2	98846812	T	G	ENST00000397899	ENSG00000196872	CRACDL	TRUE	FALSE
chr2	98935936	A	C	ENST00000397899	ENSG00000196872	CRACDL	TRUE	FALSE
chr2	98935936	A	G	ENST00000397899	ENSG00000196872	CRACDL	TRUE	FALSE
chr2	98935936	A	T	ENST00000397899	ENSG00000196872	CRACDL	TRUE	FALSE
chr2	98935937	C	A	ENST00000397899	ENSG00000196872	CRACDL	TRUE	FALSE
chr2	98935937	C	G	ENST00000397899	ENSG00000196872	CRACDL	TRUE	FALSE
chr2	98935937	C	T	ENST00000397899	ENSG00000196872	CRACDL	TRUE	FALSE
chr2	98998208	T	A	ENST00000393483	ENSG00000135951	TSGA10	FALSE	FALSE
chr2	98998209	G	C	ENST00000393483	ENSG00000135951	TSGA10	FALSE	FALSE
chr2	98998209	G	T	ENST00000393483	ENSG00000135951	TSGA10	FALSE	FALSE
chr2	98998212	G	T	ENST00000393483	ENSG00000135951	TSGA10	FALSE	FALSE
chr2	98998222	C	A	ENST00000393483	ENSG00000135951	TSGA10	TRUE	FALSE
chr2	98998222	C	G	ENST00000393483	ENSG00000135951	TSGA10	TRUE	FALSE
chr2	98998222	C	T	ENST00000393483	ENSG00000135951	TSGA10	TRUE	FALSE
chr2	98998223	T	A	ENST00000393483	ENSG00000135951	TSGA10	TRUE	FALSE
chr2	98998223	T	C	ENST00000393483	ENSG00000135951	TSGA10	TRUE	FALSE
chr2	98998223	T	G	ENST00000393483	ENSG00000135951	TSGA10	TRUE	FALSE
chr2	99018198	A	C	ENST00000393483	ENSG00000135951	TSGA10	TRUE	FALSE
chr2	99018198	A	G	ENST00000393483	ENSG00000135951	TSGA10	TRUE	FALSE
chr2	99018198	A	T	ENST00000393483	ENSG00000135951	TSGA10	TRUE	FALSE
chr2	99018199	C	A	ENST00000393483	ENSG00000135951	TSGA10	TRUE	FALSE
chr2	99018199	C	G	ENST00000393483	ENSG00000135951	TSGA10	TRUE	FALSE
chr2	99018199	C	T	ENST00000393483	ENSG00000135951	TSGA10	TRUE	FALSE
chr2	99018201	C	A	ENST00000393483	ENSG00000135951	TSGA10	FALSE	FALSE
chr2	99018204	C	A	ENST00000393483	ENSG00000135951	TSGA10	FALSE	FALSE
chr2	99018206	A	C	ENST00000393483	ENSG00000135951	TSGA10	FALSE	FALSE
chr2	99018206	A	T	ENST00000393483	ENSG00000135951	TSGA10	FALSE	FALSE
chr2	99018209	G	C	ENST00000393483	ENSG00000135951	TSGA10	FALSE	FALSE
chr2	99018209	G	T	ENST00000393483	ENSG00000135951	TSGA10	FALSE	FALSE
chr2	99018213	G	A	ENST00000393483	ENSG00000135951	TSGA10	FALSE	FALSE
chr2	99018225	G	A	ENST00000393483	ENSG00000135951	TSGA10	FALSE	FALSE
chr2	99018237	G	A	ENST00000393483	ENSG00000135951	TSGA10	FALSE	FALSE
chr2	99018252	C	A	ENST00000393483	ENSG00000135951	TSGA10	TRUE	TRUE
chr2	99018257	G	C	ENST00000393483	ENSG00000135951	TSGA10	TRUE	TRUE
chr2	99018257	G	T	ENST00000393483	ENSG00000135951	TSGA10	TRUE	TRUE
chr2	99018262	A	T	ENST00000393483	ENSG00000135951	TSGA10	TRUE	TRUE
chr2	99018267	T	A	ENST00000393483	ENSG00000135951	TSGA10	TRUE	TRUE
chr2	99018279	T	A	ENST00000393483	ENSG00000135951	TSGA10	TRUE	TRUE
chr2	99018298	A	C	ENST00000393483	ENSG00000135951	TSGA10	TRUE	TRUE
chr2	99018298	A	T	ENST00000393483	ENSG00000135951	TSGA10	TRUE	TRUE
chr2	99018311	G	C	ENST00000393483	ENSG00000135951	TSGA10	TRUE	TRUE
chr2	99018311	G	T	ENST00000393483	ENSG00000135951	TSGA10	TRUE	TRUE
chr2	99018313	A	C	ENST00000393483	ENSG00000135951	TSGA10	TRUE	TRUE
chr2	99018313	A	T	ENST00000393483	ENSG00000135951	TSGA10	TRUE	TRUE
chr2	99018321	G	A	ENST00000393483	ENSG00000135951	TSGA10	TRUE	TRUE
chr2	99018333	C	A	ENST00000393483	ENSG00000135951	TSGA10	TRUE	TRUE
chr2	99018336	G	A	ENST00000393483	ENSG00000135951	TSGA10	TRUE	TRUE
chr2	99018348	C	A	ENST00000393483	ENSG00000135951	TSGA10	TRUE	TRUE
chr2	99018350	C	A	ENST00000393483	ENSG00000135951	TSGA10	TRUE	FALSE
chr2	99018350	C	G	ENST00000393483	ENSG00000135951	TSGA10	TRUE	FALSE
chr2	99018350	C	T	ENST00000393483	ENSG00000135951	TSGA10	TRUE	FALSE
chr2	99018351	T	A	ENST00000393483	ENSG00000135951	TSGA10	TRUE	FALSE
chr2	99018351	T	C	ENST00000393483	ENSG00000135951	TSGA10	TRUE	FALSE
chr2	99018351	T	G	ENST00000393483	ENSG00000135951	TSGA10	TRUE	FALSE
chr2	99018534	A	C	ENST00000393483	ENSG00000135951	TSGA10	TRUE	FALSE
chr2	99018534	A	G	ENST00000393483	ENSG00000135951	TSGA10	FALSE	FALSE
chr2	99018534	A	T	ENST00000393483	ENSG00000135951	TSGA10	TRUE	FALSE
chr2	99018535	C	A	ENST00000393483	ENSG00000135951	TSGA10	TRUE	FALSE
chr2	99018535	C	G	ENST00000393483	ENSG00000135951	TSGA10	TRUE	FALSE
chr2	99018535	C	T	ENST00000393483	ENSG00000135951	TSGA10	TRUE	FALSE
chr2	99018540	C	A	ENST00000393483	ENSG00000135951	TSGA10	TRUE	TRUE
chr2	99018549	C	A	ENST00000393483	ENSG00000135951	TSGA10	TRUE	TRUE
chr2	99018555	C	A	ENST00000393483	ENSG00000135951	TSGA10	TRUE	TRUE
chr2	99018561	G	A	ENST00000393483	ENSG00000135951	TSGA10	TRUE	TRUE
chr2	99018564	T	A	ENST00000393483	ENSG00000135951	TSGA10	TRUE	TRUE
chr2	99018567	T	A	ENST00000393483	ENSG00000135951	TSGA10	TRUE	TRUE
chr2	99018578	A	C	ENST00000393483	ENSG00000135951	TSGA10	TRUE	TRUE
chr2	99018578	A	T	ENST00000393483	ENSG00000135951	TSGA10	TRUE	TRUE
chr2	99018588	C	A	ENST00000393483	ENSG00000135951	TSGA10	TRUE	TRUE
chr2	99018590	A	T	ENST00000393483	ENSG00000135951	TSGA10	TRUE	TRUE
chr2	99018594	G	A	ENST00000393483	ENSG00000135951	TSGA10	TRUE	TRUE
chr2	99018609	T	A	ENST00000393483	ENSG00000135951	TSGA10	TRUE	TRUE
chr2	99018615	G	A	ENST00000393483	ENSG00000135951	TSGA10	TRUE	TRUE
chr2	99018627	T	A	ENST00000393483	ENSG00000135951	TSGA10	TRUE	TRUE
chr2	99018633	G	A	ENST00000393483	ENSG00000135951	TSGA10	TRUE	TRUE
chr2	99018641	C	A	ENST00000393483	ENSG00000135951	TSGA10	TRUE	FALSE
chr2	99018641	C	G	ENST00000393483	ENSG00000135951	TSGA10	TRUE	FALSE
chr2	99018641	C	T	ENST00000393483	ENSG00000135951	TSGA10	TRUE	FALSE
chr2	99018642	T	A	ENST00000393483	ENSG00000135951	TSGA10	TRUE	FALSE
chr2	99018642	T	C	ENST00000393483	ENSG00000135951	TSGA10	TRUE	FALSE
chr2	99018642	T	G	ENST00000393483	ENSG00000135951	TSGA10	TRUE	FALSE
chr2	99020278	A	C	ENST00000393483	ENSG00000135951	TSGA10	TRUE	FALSE
chr2	99020278	A	G	ENST00000393483	ENSG00000135951	TSGA10	TRUE	FALSE
chr2	99020278	A	T	ENST00000393483	ENSG00000135951	TSGA10	TRUE	FALSE
chr2	99020279	C	A	ENST00000393483	ENSG00000135951	TSGA10	TRUE	FALSE
chr2	99020279	C	G	ENST00000393483	ENSG00000135951	TSGA10	TRUE	FALSE
chr2	99020279	C	T	ENST00000393483	ENSG00000135951	TSGA10	TRUE	FALSE
chr2	99020284	T	A	ENST00000393483	ENSG00000135951	TSGA10	TRUE	TRUE
chr2	99020290	C	A	ENST00000393483	ENSG00000135951	TSGA10	TRUE	TRUE
chr2	99020295	A	T	ENST00000393483	ENSG00000135951	TSGA10	TRUE	TRUE
chr2	99020297	A	T	ENST00000393483	ENSG00000135951	TSGA10	TRUE	TRUE
chr2	99020308	C	A	ENST00000393483	ENSG00000135951	TSGA10	TRUE	TRUE
chr2	99020311	T	A	ENST00000393483	ENSG00000135951	TSGA10	TRUE	TRUE
chr2	99020320	G	A	ENST00000393483	ENSG00000135951	TSGA10	TRUE	TRUE
chr2	99020326	C	A	ENST00000393483	ENSG00000135951	TSGA10	TRUE	TRUE
chr2	99020332	C	A	ENST00000393483	ENSG00000135951	TSGA10	TRUE	TRUE
chr2	99020335	T	A	ENST00000393483	ENSG00000135951	TSGA10
chr2	99020338	C	A	ENST00000393483	ENSG00000135951	TSGA10	TRUE	TRUE
chr2	99020341	G	A	ENST00000393483	ENSG00000135951	TSGA10	TRUE	TRUE
chr2	99020353	G	A	ENST00000393483	ENSG00000135951	TSGA10	TRUE	TRUE
chr2	99020359	G	A	ENST00000393483	ENSG00000135951	TSGA10	TRUE	TRUE
chr2	99020360	A	C	ENST00000393483	ENSG00000135951	TSGA10	TRUE	TRUE
chr2	99020360	A	T	ENST00000393483	ENSG00000135951	TSGA10	TRUE	TRUE
chr2	99020365	C	A	ENST00000393483	ENSG00000135951	TSGA10	TRUE	TRUE
chr2	99020368	T	A	ENST00000393483	ENSG00000135951	TSGA10	TRUE	TRUE
chr2	99020374	G	A	ENST00000393483	ENSG00000135951	TSGA10	TRUE	TRUE
chr2	99020388	A	T	ENST00000393483	ENSG00000135951	TSGA10	TRUE	TRUE
chr2	99020395	C	A	ENST00000393483	ENSG00000135951	TSGA10	TRUE	TRUE
chr2	99020404	G	A	ENST00000393483	ENSG00000135951	TSGA10	TRUE	TRUE
chr2	99020416	T	A	ENST00000393483	ENSG00000135951	TSGA10	TRUE	TRUE
chr2	99020419	C	A	ENST00000393483	ENSG00000135951	TSGA10	TRUE	TRUE
chr2	99020431	G	A	ENST00000393483	ENSG00000135951	TSGA10	TRUE	TRUE
chr2	99020446	C	A	ENST00000393483	ENSG00000135951	TSGA10	TRUE	TRUE
chr2	99020452	C	A	ENST00000393483	ENSG00000135951	TSGA10	TRUE	TRUE
chr2	99020469	A	C	ENST00000393483	ENSG00000135951	TSGA10	TRUE	TRUE
chr2	99020469	A	T	ENST00000393483	ENSG00000135951	TSGA10	TRUE	TRUE
chr2	99020473	C	A	ENST00000393483	ENSG00000135951	TSGA10	TRUE	TRUE
chr2	99020479	C	A	ENST00000393483	ENSG00000135951	TSGA10	TRUE	TRUE
chr2	99020483	C	A	ENST00000393483	ENSG00000135951	TSGA10	TRUE	FALSE
chr2	99020483	C	G	ENST00000393483	ENSG00000135951	TSGA10	TRUE	FALSE
chr2	99020483	C	T	ENST00000393483	ENSG00000135951	TSGA10	TRUE	FALSE
chr2	99020484	T	A	ENST00000393483	ENSG00000135951	TSGA10	TRUE	FALSE
chr2	99020484	T	C	ENST00000393483	ENSG00000135951	TSGA10	TRUE	FALSE
chr2	99020484	T	G	ENST00000393483	ENSG00000135951	TSGA10	TRUE	FALSE
chr2	99035228	A	C	ENST00000393483	ENSG00000135951	TSGA10	TRUE	FALSE
chr2	99035228	A	G	ENST00000393483	ENSG00000135951	TSGA10	FALSE	FALSE
chr2	99035228	A	T	ENST00000393483	ENSG00000135951	TSGA10	TRUE	FALSE
chr2	99035229	C	A	ENST00000393483	ENSG00000135951	TSGA10	TRUE	FALSE
chr2	99035229	C	G	ENST00000393483	ENSG00000135951	TSGA10	TRUE	FALSE
chr2	99035229	C	T	ENST00000393483	ENSG00000135951	TSGA10	TRUE	FALSE
chr2	99035235	C	A	ENST00000393483	ENSG00000135951	TSGA10	TRUE	TRUE
chr2	99035241	C	A	ENST00000393483	ENSG00000135951	TSGA10	TRUE	TRUE
chr2	99035244	G	A	ENST00000393483	ENSG00000135951	TSGA10	TRUE	TRUE
chr2	99035250	T	A	ENST00000393483	ENSG00000135951	TSGA10	TRUE	TRUE
chr2	99035262	G	A	ENST00000393483	ENSG00000135951	TSGA10	TRUE	TRUE
chr2	99035265	G	A	ENST00000393483	ENSG00000135951	TSGA10	TRUE	TRUE
chr2	99035277	C	A	ENST00000393483	ENSG00000135951	TSGA10	TRUE	TRUE
chr2	99035280	T	A	ENST00000393483	ENSG00000135951	TSGA10	TRUE	TRUE
chr2	99035285	G	C	ENST00000393483	ENSG00000135951	TSGA10	TRUE	TRUE
chr2	99035285	G	T	ENST00000393483	ENSG00000135951	TSGA10	TRUE	TRUE
chr2	99035295	T	A	ENST00000393483	ENSG00000135951	TSGA10	TRUE	TRUE
chr2	99035299	A	T	ENST00000393483	ENSG00000135951	TSGA10	TRUE	TRUE
chr2	99035307	C	A	ENST00000393483	ENSG00000135951	TSGA10	TRUE	TRUE
chr2	99035321	A	T	ENST00000393483	ENSG00000135951	TSGA10	TRUE	TRUE
chr2	99035343	T	A	ENST00000393483	ENSG00000135951	TSGA10	TRUE	TRUE
chr2	99035346	C	A	ENST00000393483	ENSG00000135951	TSGA10	TRUE	TRUE
chr2	99035352	G	A	ENST00000393483	ENSG00000135951	TSGA10	TRUE	TRUE
chr2	99035358	T	A	ENST00000393483	ENSG00000135951	TSGA10	TRUE	TRUE
chr2	99035361	G	A	ENST00000393483	ENSG00000135951	TSGA10	TRUE	TRUE
chr2	99035367	C	A	ENST00000393483	ENSG00000135951	TSGA10	TRUE	TRUE
chr2	99035370	C	A	ENST00000393483	ENSG00000135951	TSGA10	TRUE	TRUE
chr2	99035373	C	A	ENST00000393483	ENSG00000135951	TSGA10	TRUE	TRUE
chr2	99035379	T	A	ENST00000393483	ENSG00000135951	TSGA10	TRUE	TRUE
chr2	99035391	T	A	ENST00000393483	ENSG00000135951	TSGA10	TRUE	TRUE
chr2	99035396	A	C	ENST00000393483	ENSG00000135951	TSGA10	TRUE	TRUE
chr2	99035396	A	T	ENST00000393483	ENSG00000135951	TSGA10	TRUE	TRUE
chr2	99035409	G	A	ENST00000393483	ENSG00000135951	TSGA10	TRUE	TRUE
chr2	99035415	T	A	ENST00000393483	ENSG00000135951	TSGA10	TRUE	TRUE
chr2	99035416	G	C	ENST00000393483	ENSG00000135951	TSGA10	TRUE	TRUE
chr2	99035416	G	T	ENST00000393483	ENSG00000135951	TSGA10	TRUE	TRUE
chr2	99035427	C	A	ENST00000393483	ENSG00000135951	TSGA10	TRUE	TRUE
chr2	99035435	A	C	ENST00000393483	ENSG00000135951	TSGA10	TRUE	TRUE
chr2	99035435	A	T	ENST00000393483	ENSG00000135951	TSGA10	TRUE	TRUE
chr2	99035440	C	A	ENST00000393483	ENSG00000135951	TSGA10	TRUE	FALSE
chr2	99035440	C	G	ENST00000393483	ENSG00000135951	TSGA10	TRUE	FALSE
chr2	99035440	C	T	ENST00000393483	ENSG00000135951	TSGA10	TRUE	FALSE
chr2	99035441	T	A	ENST00000393483	ENSG00000135951	TSGA10	TRUE	FALSE
chr2	99035441	T	C	ENST00000393483	ENSG00000135951	TSGA10	TRUE	FALSE
chr2	99035441	T	G	ENST00000393483	ENSG00000135951	TSGA10	TRUE	FALSE
chr2	99064937	A	C	ENST00000393483	ENSG00000135951	TSGA10	TRUE	FALSE
chr2	99064937	A	G	ENST00000393483	ENSG00000135951	TSGA10	TRUE	FALSE
chr2	99064937	A	T	ENST00000393483	ENSG00000135951	TSGA10	TRUE	FALSE
chr2	99064938	C	A	ENST00000393483	ENSG00000135951	TSGA10	TRUE	FALSE
chr2	99064938	C	G	ENST00000393483	ENSG00000135951	TSGA10	TRUE	FALSE
chr2	99064938	C	T	ENST00000393483	ENSG00000135951	TSGA10	TRUE	FALSE
chr2	99064941	G	A	ENST00000393483	ENSG00000135951	TSGA10	TRUE	TRUE
chr2	99064944	C	A	ENST00000393483	ENSG00000135951	TSGA10	TRUE	TRUE
chr2	99064950	C	A	ENST00000393483	ENSG00000135951	TSGA10	TRUE	TRUE
chr2	99064953	T	A	ENST00000393483	ENSG00000135951	TSGA10	TRUE	TRUE
chr2	99064971	T	A	ENST00000393483	ENSG00000135951	TSGA10	TRUE	TRUE
chr2	99064974	C	A	ENST00000393483	ENSG00000135951	TSGA10	TRUE	TRUE
chr2	99064977	T	A	ENST00000393483	ENSG00000135951	TSGA10
chr2	99064979	A	C	ENST00000393483	ENSG00000135951	TSGA10	TRUE	TRUE
chr2	99064979	A	T	ENST00000393483	ENSG00000135951	TSGA10	TRUE	TRUE
chr2	99064983	T	A	ENST00000393483	ENSG00000135951	TSGA10	TRUE	TRUE
chr2	99064992	C	A	ENST00000393483	ENSG00000135951	TSGA10	TRUE	TRUE
chr2	99064998	C	A	ENST00000393483	ENSG00000135951	TSGA10	TRUE	TRUE
chr2	99065013	C	A	ENST00000393483	ENSG00000135951	TSGA10	TRUE	TRUE
chr2	99065019	T	A	ENST00000393483	ENSG00000135951	TSGA10	TRUE	TRUE
chr2	99065040	C	A	ENST00000393483	ENSG00000135951	TSGA10	TRUE	TRUE
chr2	99065042	G	C	ENST00000393483	ENSG00000135951	TSGA10	TRUE	TRUE
chr2	99065042	G	T	ENST00000393483	ENSG00000135951	TSGA10	TRUE	TRUE
chr2	99065046	G	A	ENST00000393483	ENSG00000135951	TSGA10	TRUE	TRUE
chr2	99065055	T	A	ENST00000393483	ENSG00000135951	TSGA10	TRUE	TRUE
chr2	99065061	C	A	ENST00000393483	ENSG00000135951	TSGA10	TRUE	TRUE
chr2	99065062	C	T	ENST00000393483	ENSG00000135951	TSGA10	TRUE	TRUE
chr2	99065063	C	T	ENST00000393483	ENSG00000135951	TSGA10	TRUE	TRUE
chr2	99065070	C	A	ENST00000393483	ENSG00000135951	TSGA10	TRUE	TRUE
chr2	99065079	C	A	ENST00000393483	ENSG00000135951	TSGA10	TRUE	TRUE
chr2	99065088	T	A	ENST00000393483	ENSG00000135951	TSGA10	TRUE	TRUE
chr2	99065091	G	A	ENST00000393483	ENSG00000135951	TSGA10	TRUE	TRUE
chr2	99065097	G	A	ENST00000393483	ENSG00000135951	TSGA10	TRUE	TRUE
chr2	99065100	C	A	ENST00000393483	ENSG00000135951	TSGA10	TRUE	TRUE
chr2	99065109	G	A	ENST00000393483	ENSG00000135951	TSGA10	TRUE	TRUE
chr2	99065118	C	A	ENST00000393483	ENSG00000135951	TSGA10	TRUE	TRUE
chr2	99065124	C	A	ENST00000393483	ENSG00000135951	TSGA10	TRUE	TRUE
chr2	99065125	C	A	ENST00000393483	ENSG00000135951	TSGA10	TRUE	FALSE
chr2	99065125	C	G	ENST00000393483	ENSG00000135951	TSGA10	TRUE	FALSE
chr2	99065125	C	T	ENST00000393483	ENSG00000135951	TSGA10	TRUE	FALSE
chr2	99065126	T	A	ENST00000393483	ENSG00000135951	TSGA10	TRUE	FALSE
chr2	99065126	T	C	ENST00000393483	ENSG00000135951	TSGA10	TRUE	FALSE
chr2	99065126	T	G	ENST00000393483	ENSG00000135951	TSGA10	TRUE	FALSE
chr2	99068886	A	C	ENST00000393483	ENSG00000135951	TSGA10	TRUE	FALSE
chr2	99068886	A	G	ENST00000393483	ENSG00000135951	TSGA10	TRUE	FALSE
chr2	99068886	A	T	ENST00000393483	ENSG00000135951	TSGA10	TRUE	FALSE
chr2	99068887	C	A	ENST00000393483	ENSG00000135951	TSGA10	TRUE	FALSE
chr2	99068887	C	G	ENST00000393483	ENSG00000135951	TSGA10	TRUE	FALSE
chr2	99068887	C	T	ENST00000393483	ENSG00000135951	TSGA10	TRUE	FALSE
chr2	99068890	C	A	ENST00000393483	ENSG00000135951	TSGA10
chr2	99068896	T	A	ENST00000393483	ENSG00000135951	TSGA10
chr2	99068898	A	C	ENST00000393483	ENSG00000135951	TSGA10
chr2	99068898	A	T	ENST00000393483	ENSG00000135951	TSGA10
chr2	99068908	T	A	ENST00000393483	ENSG00000135951	TSGA10
chr2	99068914	T	A	ENST00000393483	ENSG00000135951	TSGA10
chr2	99068923	C	A	ENST00000393483	ENSG00000135951	TSGA10
chr2	99068925	A	T	ENST00000393483	ENSG00000135951	TSGA10
chr2	99068938	G	A	ENST00000393483	ENSG00000135951	TSGA10	TRUE	TRUE
chr2	99068944	T	A	ENST00000393483	ENSG00000135951	TSGA10	TRUE	TRUE
chr2	99068947	G	A	ENST00000393483	ENSG00000135951	TSGA10	TRUE	TRUE
chr2	99068950	T	A	ENST00000393483	ENSG00000135951	TSGA10
chr2	99068965	C	A	ENST00000393483	ENSG00000135951	TSGA10	TRUE	TRUE
chr2	99068982	A	T	ENST00000393483	ENSG00000135951	TSGA10
chr2	99068986	T	A	ENST00000393483	ENSG00000135951	TSGA10
chr2	99068989	T	A	ENST00000393483	ENSG00000135951	TSGA10
chr2	99068999	C	A	ENST00000393483	ENSG00000135951	TSGA10	TRUE	FALSE
chr2	99068999	C	G	ENST00000393483	ENSG00000135951	TSGA10	TRUE	FALSE
chr2	99068999	C	T	ENST00000393483	ENSG00000135951	TSGA10	TRUE	FALSE
chr2	99069000	T	A	ENST00000393483	ENSG00000135951	TSGA10	TRUE	FALSE
chr2	99069000	T	C	ENST00000393483	ENSG00000135951	TSGA10	TRUE	FALSE
chr2	99069000	T	G	ENST00000393483	ENSG00000135951	TSGA10	TRUE	FALSE
chr2	99071704	A	C	ENST00000393483	ENSG00000135951	TSGA10	TRUE	FALSE
chr2	99071704	A	G	ENST00000393483	ENSG00000135951	TSGA10	TRUE	FALSE
chr2	99071704	A	T	ENST00000393483	ENSG00000135951	TSGA10	TRUE	FALSE
chr2	99071705	C	A	ENST00000393483	ENSG00000135951	TSGA10	TRUE	FALSE
chr2	99071705	C	G	ENST00000393483	ENSG00000135951	TSGA10	TRUE	FALSE
chr2	99071705	C	T	ENST00000393483	ENSG00000135951	TSGA10	TRUE	FALSE
chr2	99071708	G	A	ENST00000393483	ENSG00000135951	TSGA10	TRUE	TRUE
chr2	99071714	C	A	ENST00000393483	ENSG00000135951	TSGA10	TRUE	TRUE
chr2	99071717	G	A	ENST00000393483	ENSG00000135951	TSGA10	TRUE	TRUE
chr2	99071720	T	A	ENST00000393483	ENSG00000135951	TSGA10	TRUE	TRUE
chr2	99071726	T	A	ENST00000393483	ENSG00000135951	TSGA10	TRUE	TRUE
chr2	99071735	G	A	ENST00000393483	ENSG00000135951	TSGA10	TRUE	TRUE
chr2	99071738	C	A	ENST00000393483	ENSG00000135951	TSGA10	TRUE	TRUE
chr2	99071741	G	A	ENST00000393483	ENSG00000135951	TSGA10	TRUE	TRUE
chr2	99071764	A	T	ENST00000393483	ENSG00000135951	TSGA10	TRUE	TRUE
chr2	99071774	T	A	ENST00000393483	ENSG00000135951	TSGA10	TRUE	TRUE
chr2	99071777	C	A	ENST00000393483	ENSG00000135951	TSGA10	TRUE	TRUE
chr2	99071789	G	A	ENST00000393483	ENSG00000135951	TSGA10	TRUE	TRUE
chr2	99071798	C	A	ENST00000393483	ENSG00000135951	TSGA10	TRUE	TRUE
chr2	99071810	C	A	ENST00000393483	ENSG00000135951	TSGA10	TRUE	TRUE
chr2	99071815	A	T	ENST00000393483	ENSG00000135951	TSGA10	TRUE	TRUE
chr2	99071819	G	A	ENST00000393483	ENSG00000135951	TSGA10	TRUE	TRUE
chr2	99071831	T	A	ENST00000393483	ENSG00000135951	TSGA10	TRUE	TRUE
chr2	99071843	G	A	ENST00000393483	ENSG00000135951	TSGA10	TRUE	TRUE
chr2	99071846	C	A	ENST00000393483	ENSG00000135951	TSGA10	TRUE	TRUE
chr2	99071847	A	T	ENST00000393483	ENSG00000135951	TSGA10
chr2	99071864	C	A	ENST00000393483	ENSG00000135951	TSGA10	TRUE	TRUE
chr2	99071868	A	T	ENST00000393483	ENSG00000135951	TSGA10	TRUE	TRUE
chr2	99071873	G	A	ENST00000393483	ENSG00000135951	TSGA10	TRUE	TRUE
chr2	99071875	C	A	ENST00000393483	ENSG00000135951	TSGA10	TRUE	FALSE
chr2	99071875	C	G	ENST00000393483	ENSG00000135951	TSGA10	TRUE	FALSE
chr2	99071875	C	T	ENST00000393483	ENSG00000135951	TSGA10	TRUE	FALSE
chr2	99071876	T	A	ENST00000393483	ENSG00000135951	TSGA10	TRUE	FALSE
chr2	99071876	T	C	ENST00000393483	ENSG00000135951	TSGA10	TRUE	FALSE
chr2	99071876	T	G	ENST00000393483	ENSG00000135951	TSGA10	TRUE	FALSE
chr2	99073016	A	C	ENST00000393483	ENSG00000135951	TSGA10	TRUE	FALSE
chr2	99073016	A	G	ENST00000393483	ENSG00000135951	TSGA10	TRUE	FALSE
chr2	99073016	A	T	ENST00000393483	ENSG00000135951	TSGA10	TRUE	FALSE
chr2	99073017	C	A	ENST00000393483	ENSG00000135951	TSGA10	TRUE	FALSE
chr2	99073017	C	G	ENST00000393483	ENSG00000135951	TSGA10	TRUE	FALSE
chr2	99073017	C	T	ENST00000393483	ENSG00000135951	TSGA10	TRUE	FALSE
chr2	99073019	T	A	ENST00000393483	ENSG00000135951	TSGA10	TRUE	TRUE
chr2	99073021	G	C	ENST00000393483	ENSG00000135951	TSGA10	TRUE	TRUE
chr2	99073021	G	T	ENST00000393483	ENSG00000135951	TSGA10	TRUE	TRUE
chr2	99073028	G	A	ENST00000393483	ENSG00000135951	TSGA10	TRUE	TRUE
chr2	99073031	C	A	ENST00000393483	ENSG00000135951	TSGA10	TRUE	TRUE
chr2	99073037	C	A	ENST00000393483	ENSG00000135951	TSGA10	TRUE	TRUE
chr2	99073052	T	A	ENST00000393483	ENSG00000135951	TSGA10	TRUE	TRUE
chr2	99073060	G	C	ENST00000393483	ENSG00000135951	TSGA10	TRUE	TRUE
chr2	99073060	G	T	ENST00000393483	ENSG00000135951	TSGA10	TRUE	TRUE
chr2	99073070	T	A	ENST00000393483	ENSG00000135951	TSGA10	TRUE	TRUE
chr2	99073073	C	A	ENST00000393483	ENSG00000135951	TSGA10	TRUE	TRUE
chr2	99073074	C	A	ENST00000393483	ENSG00000135951	TSGA10	TRUE	FALSE
chr2	99073074	C	G	ENST00000393483	ENSG00000135951	TSGA10	TRUE	FALSE
chr2	99073074	C	T	ENST00000393483	ENSG00000135951	TSGA10	TRUE	FALSE
chr2	99073075	T	A	ENST00000393483	ENSG00000135951	TSGA10	TRUE	FALSE
chr2	99073075	T	C	ENST00000393483	ENSG00000135951	TSGA10	TRUE	FALSE
chr2	99073075	T	G	ENST00000393483	ENSG00000135951	TSGA10	TRUE	FALSE
chr2	99078657	A	C	ENST00000393483	ENSG00000135951	TSGA10	TRUE	FALSE
chr2	99078657	A	G	ENST00000393483	ENSG00000135951	TSGA10	TRUE	FALSE
chr2	99078657	A	T	ENST00000393483	ENSG00000135951	TSGA10	TRUE	FALSE
chr2	99078658	C	A	ENST00000393483	ENSG00000135951	TSGA10	TRUE	FALSE
chr2	99078658	C	G	ENST00000393483	ENSG00000135951	TSGA10	TRUE	FALSE
chr2	99078658	C	T	ENST00000393483	ENSG00000135951	TSGA10	TRUE	FALSE
chr2	99078661	T	A	ENST00000393483	ENSG00000135951	TSGA10	TRUE	TRUE
chr2	99078669	A	T	ENST00000393483	ENSG00000135951	TSGA10	TRUE	TRUE
chr2	99078676	C	A	ENST00000393483	ENSG00000135951	TSGA10	TRUE	TRUE
chr2	99078679	C	A	ENST00000393483	ENSG00000135951	TSGA10	TRUE	TRUE
chr2	99078697	C	A	ENST00000393483	ENSG00000135951	TSGA10	TRUE	TRUE
chr2	99078703	T	A	ENST00000393483	ENSG00000135951	TSGA10	TRUE	TRUE
chr2	99078706	T	A	ENST00000393483	ENSG00000135951	TSGA10	TRUE	TRUE
chr2	99078711	A	T	ENST00000393483	ENSG00000135951	TSGA10	TRUE	TRUE
chr2	99078713	A	T	ENST00000393483	ENSG00000135951	TSGA10	TRUE	TRUE
chr2	99078721	G	A	ENST00000393483	ENSG00000135951	TSGA10	TRUE	TRUE
chr2	99078725	G	T	ENST00000393483	ENSG00000135951	TSGA10	TRUE	TRUE
chr2	99078730	C	A	ENST00000393483	ENSG00000135951	TSGA10	TRUE	TRUE
chr2	99078733	T	A	ENST00000393483	ENSG00000135951	TSGA10	TRUE	TRUE
chr2	99078736	C	A	ENST00000393483	ENSG00000135951	TSGA10	TRUE	TRUE
chr2	99078739	T	A	ENST00000393483	ENSG00000135951	TSGA10	TRUE	TRUE
chr2	99078760	C	A	ENST00000393483	ENSG00000135951	TSGA10	TRUE	TRUE
chr2	99078778	C	A	ENST00000393483	ENSG00000135951	TSGA10	TRUE	TRUE
chr2	99078781	C	A	ENST00000393483	ENSG00000135951	TSGA10	TRUE	TRUE
chr2	99078784	G	A	ENST00000393483	ENSG00000135951	TSGA10	TRUE	TRUE
chr2	99078787	G	A	ENST00000393483	ENSG00000135951	TSGA10	TRUE	TRUE
chr2	99078799	G	A	ENST00000393483	ENSG00000135951	TSGA10	TRUE	TRUE
chr2	99078814	C	A	ENST00000393483	ENSG00000135951	TSGA10	TRUE	FALSE
chr2	99078814	C	G	ENST00000393483	ENSG00000135951	TSGA10	TRUE	FALSE
chr2	99078814	C	T	ENST00000393483	ENSG00000135951	TSGA10	TRUE	FALSE
chr2	99078815	T	A	ENST00000393483	ENSG00000135951	TSGA10	TRUE	FALSE
chr2	99078815	T	C	ENST00000393483	ENSG00000135951	TSGA10	TRUE	FALSE
chr2	99078815	T	G	ENST00000393483	ENSG00000135951	TSGA10	TRUE	FALSE
chr2	99081280	A	C	ENST00000393483	ENSG00000135951	TSGA10	TRUE	FALSE
chr2	99081280	A	G	ENST00000393483	ENSG00000135951	TSGA10	TRUE	FALSE
chr2	99081280	A	T	ENST00000393483	ENSG00000135951	TSGA10	TRUE	FALSE
chr2	99081281	C	A	ENST00000393483	ENSG00000135951	TSGA10	TRUE	FALSE
chr2	99081281	C	G	ENST00000393483	ENSG00000135951	TSGA10	TRUE	FALSE
chr2	99081281	C	T	ENST00000393483	ENSG00000135951	TSGA10	TRUE	FALSE
chr2	99081288	T	A	ENST00000393483	ENSG00000135951	TSGA10	TRUE	TRUE
chr2	99081291	C	A	ENST00000393483	ENSG00000135951	TSGA10	TRUE	TRUE
chr2	99081296	A	T	ENST00000393483	ENSG00000135951	TSGA10	TRUE	TRUE
chr2	99081298	G	T	ENST00000393483	ENSG00000135951	TSGA10	TRUE	TRUE
chr2	99081309	T	A	ENST00000393483	ENSG00000135951	TSGA10	TRUE	TRUE
chr2	99081312	C	A	ENST00000393483	ENSG00000135951	TSGA10	TRUE	TRUE
chr2	99081315	G	A	ENST00000393483	ENSG00000135951	TSGA10	TRUE	TRUE
chr2	99081324	G	A	ENST00000393483	ENSG00000135951	TSGA10	TRUE	TRUE
chr2	99081330	C	A	ENST00000393483	ENSG00000135951	TSGA10	TRUE	TRUE
chr2	99081331	A	C	ENST00000393483	ENSG00000135951	TSGA10	TRUE	TRUE
chr2	99081331	A	T	ENST00000393483	ENSG00000135951	TSGA10	TRUE	TRUE
chr2	99081336	T	A	ENST00000393483	ENSG00000135951	TSGA10
chr2	99081339	T	A	ENST00000393483	ENSG00000135951	TSGA10	TRUE	TRUE
chr2	99081342	T	A	ENST00000393483	ENSG00000135951	TSGA10	TRUE	TRUE
chr2	99081354	G	A	ENST00000393483	ENSG00000135951	TSGA10	TRUE	TRUE
chr2	99081357	G	A	ENST00000393483	ENSG00000135951	TSGA10	TRUE	TRUE
chr2	99081375	T	A	ENST00000393483	ENSG00000135951	TSGA10	TRUE	TRUE
chr2	99081378	C	A	ENST00000393483	ENSG00000135951	TSGA10	TRUE	TRUE
chr2	99081387	C	A	ENST00000393483	ENSG00000135951	TSGA10	TRUE	TRUE
chr2	99081388	A	C	ENST00000393483	ENSG00000135951	TSGA10	TRUE	TRUE
chr2	99081388	A	T	ENST00000393483	ENSG00000135951	TSGA10	TRUE	TRUE
chr2	99081392	A	T	ENST00000393483	ENSG00000135951	TSGA10	TRUE	TRUE
chr2	99081398	C	A	ENST00000393483	ENSG00000135951	TSGA10	TRUE	FALSE
chr2	99081398	C	G	ENST00000393483	ENSG00000135951	TSGA10	TRUE	FALSE
chr2	99081398	C	T	ENST00000393483	ENSG00000135951	TSGA10	TRUE	FALSE
chr2	99081399	T	A	ENST00000393483	ENSG00000135951	TSGA10	TRUE	FALSE
chr2	99081399	T	C	ENST00000393483	ENSG00000135951	TSGA10	TRUE	FALSE
chr2	99081399	T	G	ENST00000393483	ENSG00000135951	TSGA10	TRUE	FALSE
chr2	99103965	A	C	ENST00000393483	ENSG00000135951	TSGA10	TRUE	FALSE
chr2	99103965	A	G	ENST00000393483	ENSG00000135951	TSGA10	TRUE	FALSE
chr2	99103965	A	T	ENST00000393483	ENSG00000135951	TSGA10	TRUE	FALSE
chr2	99103966	C	A	ENST00000393483	ENSG00000135951	TSGA10	TRUE	FALSE
chr2	99103966	C	G	ENST00000393483	ENSG00000135951	TSGA10	TRUE	FALSE
chr2	99103966	C	T	ENST00000393483	ENSG00000135951	TSGA10	TRUE	FALSE
chr2	99103968	T	A	ENST00000393483	ENSG00000135951	TSGA10	TRUE	TRUE
chr2	99103970	A	T	ENST00000393483	ENSG00000135951	TSGA10	TRUE	TRUE
chr2	99103983	C	A	ENST00000393483	ENSG00000135951	TSGA10	TRUE	TRUE
chr2	99103989	T	A	ENST00000393483	ENSG00000135951	TSGA10	TRUE	TRUE
chr2	99103992	G	A	ENST00000393483	ENSG00000135951	TSGA10	TRUE	TRUE
chr2	99103995	T	A	ENST00000393483	ENSG00000135951	TSGA10	TRUE	TRUE
chr2	99104004	C	A	ENST00000393483	ENSG00000135951	TSGA10	TRUE	TRUE
chr2	99104010	C	A	ENST00000393483	ENSG00000135951	TSGA10	TRUE	TRUE
chr2	99104025	T	A	ENST00000393483	ENSG00000135951	TSGA10	TRUE	TRUE
chr2	99104028	T	A	ENST00000393483	ENSG00000135951	TSGA10	TRUE	TRUE
chr2	99104036	G	C	ENST00000393483	ENSG00000135951	TSGA10	TRUE	TRUE
chr2	99104036	G	T	ENST00000393483	ENSG00000135951	TSGA10	TRUE	TRUE
chr2	99104040	T	A	ENST00000393483	ENSG00000135951	TSGA10	TRUE	TRUE
chr2	99104046	C	A	ENST00000393483	ENSG00000135951	TSGA10	TRUE	TRUE
chr2	99104049	T	A	ENST00000393483	ENSG00000135951	TSGA10	TRUE	TRUE
chr2	99104052	C	A	ENST00000393483	ENSG00000135951	TSGA10	TRUE	TRUE
chr2	99104070	C	A	ENST00000393483	ENSG00000135951	TSGA10	TRUE	TRUE
chr2	99104073	T	A	ENST00000393483	ENSG00000135951	TSGA10	TRUE	TRUE
chr2	99104078	A	T	ENST00000393483	ENSG00000135951	TSGA10	TRUE	TRUE
chr2	99104090	G	C	ENST00000393483	ENSG00000135951	TSGA10	TRUE	TRUE
chr2	99104090	G	T	ENST00000393483	ENSG00000135951	TSGA10	TRUE	TRUE
chr2	99104097	G	A	ENST00000393483	ENSG00000135951	TSGA10	TRUE	TRUE
chr2	99104100	C	A	ENST00000393483	ENSG00000135951	TSGA10	TRUE	TRUE
chr2	99104109	C	A	ENST00000393483	ENSG00000135951	TSGA10	TRUE	TRUE
chr2	99104119	C	A	ENST00000393483	ENSG00000135951	TSGA10	TRUE	FALSE
chr2	99104119	C	G	ENST00000393483	ENSG00000135951	TSGA10	TRUE	FALSE
chr2	99104119	C	T	ENST00000393483	ENSG00000135951	TSGA10	TRUE	FALSE
chr2	99104120	T	A	ENST00000393483	ENSG00000135951	TSGA10	TRUE	FALSE
chr2	99104120	T	C	ENST00000393483	ENSG00000135951	TSGA10	TRUE	FALSE
chr2	99104120	T	G	ENST00000393483	ENSG00000135951	TSGA10	TRUE	FALSE
chr2	99105357	A	C	ENST00000393483	ENSG00000135951	TSGA10	FALSE	FALSE
chr2	99105357	A	G	ENST00000393483	ENSG00000135951	TSGA10	FALSE	FALSE
chr2	99105357	A	T	ENST00000393483	ENSG00000135951	TSGA10	FALSE	FALSE
chr2	99105358	C	A	ENST00000393483	ENSG00000135951	TSGA10	FALSE	FALSE
chr2	99105358	C	G	ENST00000393483	ENSG00000135951	TSGA10	FALSE	FALSE
chr2	99105358	C	T	ENST00000393483	ENSG00000135951	TSGA10	FALSE	FALSE
chr2	99105371	A	T	ENST00000393483	ENSG00000135951	TSGA10
chr2	99105376	C	A	ENST00000393483	ENSG00000135951	TSGA10
chr2	99105382	C	A	ENST00000393483	ENSG00000135951	TSGA10
chr2	99105385	C	A	ENST00000393483	ENSG00000135951	TSGA10
chr2	99105394	G	A	ENST00000393483	ENSG00000135951	TSGA10
chr2	99105397	C	A	ENST00000393483	ENSG00000135951	TSGA10
chr2	99105409	T	A	ENST00000393483	ENSG00000135951	TSGA10	TRUE	TRUE
chr2	99105412	C	A	ENST00000393483	ENSG00000135951	TSGA10	TRUE	TRUE
chr2	99105427	C	A	ENST00000393483	ENSG00000135951	TSGA10	TRUE	TRUE
chr2	99105430	G	A	ENST00000393483	ENSG00000135951	TSGA10	TRUE	TRUE
chr2	99105437	C	A	ENST00000393483	ENSG00000135951	TSGA10	TRUE	FALSE
chr2	99105437	C	G	ENST00000393483	ENSG00000135951	TSGA10	TRUE	FALSE
chr2	99105437	C	T	ENST00000393483	ENSG00000135951	TSGA10	TRUE	FALSE
chr2	99105438	T	A	ENST00000393483	ENSG00000135951	TSGA10	TRUE	FALSE
chr2	99105438	T	C	ENST00000393483	ENSG00000135951	TSGA10	TRUE	FALSE
chr2	99105438	T	G	ENST00000393483	ENSG00000135951	TSGA10	TRUE	FALSE
chr2	99105525	A	C	ENST00000393483	ENSG00000135951	TSGA10	TRUE	FALSE
chr2	99105525	A	G	ENST00000393483	ENSG00000135951	TSGA10	TRUE	FALSE
chr2	99105525	A	T	ENST00000393483	ENSG00000135951	TSGA10	TRUE	FALSE
chr2	99105526	C	A	ENST00000393483	ENSG00000135951	TSGA10	TRUE	FALSE
chr2	99105526	C	G	ENST00000393483	ENSG00000135951	TSGA10	TRUE	FALSE
chr2	99105526	C	T	ENST00000393483	ENSG00000135951	TSGA10	TRUE	FALSE
chr2	99105529	T	A	ENST00000393483	ENSG00000135951	TSGA10	TRUE	TRUE
chr2	99105538	C	A	ENST00000393483	ENSG00000135951	TSGA10	TRUE	TRUE
chr2	99105553	G	A	ENST00000393483	ENSG00000135951	TSGA10	TRUE	TRUE
chr2	99105556	C	A	ENST00000393483	ENSG00000135951	TSGA10	TRUE	TRUE
chr2	99105568	T	A	ENST00000393483	ENSG00000135951	TSGA10	TRUE	TRUE
chr2	99105571	G	A	ENST00000393483	ENSG00000135951	TSGA10	TRUE	TRUE
chr2	99105573	A	C	ENST00000393483	ENSG00000135951	TSGA10	TRUE	TRUE
chr2	99105573	A	T	ENST00000393483	ENSG00000135951	TSGA10	TRUE	TRUE
chr2	99105595	T	A	ENST00000393483	ENSG00000135951	TSGA10	TRUE	TRUE
chr2	99105598	C	A	ENST00000393483	ENSG00000135951	TSGA10	TRUE	TRUE
chr2	99105604	C	A	ENST00000393483	ENSG00000135951	TSGA10	TRUE	TRUE
chr2	99105610	G	A	ENST00000393483	ENSG00000135951	TSGA10	TRUE	TRUE
chr2	99105636	G	C	ENST00000393483	ENSG00000135951	TSGA10	TRUE	TRUE
chr2	99105636	G	T	ENST00000393483	ENSG00000135951	TSGA10	TRUE	TRUE
chr2	99105640	T	A	ENST00000393483	ENSG00000135951	TSGA10	TRUE	TRUE
chr2	99105649	T	A	ENST00000393483	ENSG00000135951	TSGA10	TRUE	TRUE
chr2	99105650	A	T	ENST00000393483	ENSG00000135951	TSGA10	TRUE	TRUE
chr2	99105658	T	A	ENST00000393483	ENSG00000135951	TSGA10	TRUE	TRUE
chr2	99105667	C	A	ENST00000393483	ENSG00000135951	TSGA10	TRUE	TRUE
chr2	99105670	G	A	ENST00000393483	ENSG00000135951	TSGA10	TRUE	TRUE
chr2	99105673	G	A	ENST00000393483	ENSG00000135951	TSGA10	TRUE	TRUE
chr2	99105679	G	A	ENST00000393483	ENSG00000135951	TSGA10	TRUE	TRUE
chr2	99105688	C	A	ENST00000393483	ENSG00000135951	TSGA10	TRUE	TRUE
chr2	99105691	C	A	ENST00000393483	ENSG00000135951	TSGA10	TRUE	TRUE
chr2	99105694	G	A	ENST00000393483	ENSG00000135951	TSGA10	TRUE	TRUE
chr2	99105698	C	A	ENST00000393483	ENSG00000135951	TSGA10	TRUE	FALSE
chr2	99105698	C	G	ENST00000393483	ENSG00000135951	TSGA10	TRUE	FALSE
chr2	99105698	C	T	ENST00000393483	ENSG00000135951	TSGA10	TRUE	FALSE
chr2	99105699	T	A	ENST00000393483	ENSG00000135951	TSGA10	TRUE	FALSE
chr2	99105699	T	C	ENST00000393483	ENSG00000135951	TSGA10	TRUE	FALSE
chr2	99105699	T	G	ENST00000393483	ENSG00000135951	TSGA10	TRUE	FALSE
chr2	99108831	A	C	ENST00000393483	ENSG00000135951	TSGA10	TRUE	FALSE
chr2	99108831	A	G	ENST00000393483	ENSG00000135951	TSGA10	TRUE	FALSE
chr2	99108831	A	T	ENST00000393483	ENSG00000135951	TSGA10	TRUE	FALSE
chr2	99108832	C	A	ENST00000393483	ENSG00000135951	TSGA10	TRUE	FALSE
chr2	99108832	C	G	ENST00000393483	ENSG00000135951	TSGA10	TRUE	FALSE
chr2	99108832	C	T	ENST00000393483	ENSG00000135951	TSGA10	TRUE	FALSE
chr2	99108835	G	A	ENST00000393483	ENSG00000135951	TSGA10	TRUE	TRUE
chr2	99108838	C	A	ENST00000393483	ENSG00000135951	TSGA10	TRUE	TRUE
chr2	99108839	A	C	ENST00000393483	ENSG00000135951	TSGA10	TRUE	TRUE
chr2	99108839	A	T	ENST00000393483	ENSG00000135951	TSGA10	TRUE	TRUE
chr2	99108856	T	A	ENST00000393483	ENSG00000135951	TSGA10	TRUE	TRUE
chr2	99108862	T	A	ENST00000393483	ENSG00000135951	TSGA10	TRUE	TRUE
chr2	99108865	C	A	ENST00000393483	ENSG00000135951	TSGA10	TRUE	TRUE
chr2	99108871	T	A	ENST00000393483	ENSG00000135951	TSGA10	TRUE	TRUE
chr2	99108880	T	A	ENST00000393483	ENSG00000135951	TSGA10	TRUE	TRUE
chr2	99108892	G	A	ENST00000393483	ENSG00000135951	TSGA10	TRUE	TRUE
chr2	99108898	C	A	ENST00000393483	ENSG00000135951	TSGA10	TRUE	TRUE
chr2	99108903	A	T	ENST00000393483	ENSG00000135951	TSGA10	TRUE	TRUE
chr2	99108913	C	A	ENST00000393483	ENSG00000135951	TSGA10	TRUE	TRUE
chr2	99108914	A	C	ENST00000393483	ENSG00000135951	TSGA10	TRUE	TRUE
chr2	99108914	A	T	ENST00000393483	ENSG00000135951	TSGA10	TRUE	TRUE
chr2	99108919	T	A	ENST00000393483	ENSG00000135951	TSGA10	TRUE	TRUE
chr2	99108922	C	A	ENST00000393483	ENSG00000135951	TSGA10	TRUE	TRUE
chr2	99108929	G	T	ENST00000393483	ENSG00000135951	TSGA10	TRUE	TRUE
chr2	99108934	T	A	ENST00000393483	ENSG00000135951	TSGA10	TRUE	TRUE
chr2	99108940	C	A	ENST00000393483	ENSG00000135951	TSGA10	TRUE	TRUE
chr2	99108943	C	A	ENST00000393483	ENSG00000135951	TSGA10	TRUE	TRUE
chr2	99108952	T	A	ENST00000393483	ENSG00000135951	TSGA10	TRUE	TRUE
chr2	99108964	T	A	ENST00000393483	ENSG00000135951	TSGA10	TRUE	TRUE
chr2	99108966	A	T	ENST00000393483	ENSG00000135951	TSGA10	TRUE	TRUE
chr2	99108973	C	A	ENST00000393483	ENSG00000135951	TSGA10	TRUE	FALSE
chr2	99108980	A	T	ENST00000393483	ENSG00000135951	TSGA10	TRUE	FALSE
chr2	99108992	C	A	ENST00000393483	ENSG00000135951	TSGA10	TRUE	FALSE
chr2	99108992	C	G	ENST00000393483	ENSG00000135951	TSGA10	TRUE	FALSE
chr2	99108992	C	T	ENST00000393483	ENSG00000135951	TSGA10	TRUE	TRUE
chr2	99108993	T	A	ENST00000393483	ENSG00000135951	TSGA10	TRUE	FALSE
chr2	99108993	T	C	ENST00000393483	ENSG00000135951	TSGA10	TRUE	FALSE
chr2	99108993	T	G	ENST00000393483	ENSG00000135951	TSGA10	TRUE	FALSE
chr2	99109387	A	C	ENST00000393483	ENSG00000135951	TSGA10	TRUE	TRUE
chr2	99109387	A	G	ENST00000393483	ENSG00000135951	TSGA10	TRUE	FALSE
chr2	99109387	A	T	ENST00000393483	ENSG00000135951	TSGA10	TRUE	TRUE
chr2	99109388	C	A	ENST00000393483	ENSG00000135951	TSGA10	TRUE	FALSE
chr2	99109388	C	G	ENST00000393483	ENSG00000135951	TSGA10	TRUE	TRUE
chr2	99109388	C	T	ENST00000393483	ENSG00000135951	TSGA10	TRUE	FALSE
chr2	99109402	G	C	ENST00000393483	ENSG00000135951	TSGA10	FALSE	FALSE
chr2	99109402	G	T	ENST00000393483	ENSG00000135951	TSGA10	FALSE	FALSE
chr2	99109412	T	A	ENST00000393483	ENSG00000135951	TSGA10	FALSE	FALSE
chr2	99109421	T	A	ENST00000393483	ENSG00000135951	TSGA10	FALSE	FALSE
chr2	99109433	G	A	ENST00000393483	ENSG00000135951	TSGA10	FALSE	FALSE
chr2	99109513	C	A	ENST00000393483	ENSG00000135951	TSGA10	TRUE	FALSE
chr2	99109513	C	G	ENST00000393483	ENSG00000135951	TSGA10	TRUE	FALSE
chr2	99109513	C	T	ENST00000393483	ENSG00000135951	TSGA10	TRUE	FALSE
chr2	99109514	T	A	ENST00000393483	ENSG00000135951	TSGA10	TRUE	FALSE
chr2	99109514	T	C	ENST00000393483	ENSG00000135951	TSGA10	TRUE	FALSE
chr2	99109514	T	G	ENST00000393483	ENSG00000135951	TSGA10	TRUE	FALSE
chr2	99110848	A	C	ENST00000393483	ENSG00000135951	TSGA10	TRUE	FALSE
chr2	99110848	A	G	ENST00000393483	ENSG00000135951	TSGA10	TRUE	FALSE
chr2	99110848	A	T	ENST00000393483	ENSG00000135951	TSGA10	TRUE	FALSE
chr2	99110849	C	A	ENST00000393483	ENSG00000135951	TSGA10	TRUE	FALSE
chr2	99110849	C	G	ENST00000393483	ENSG00000135951	TSGA10	TRUE	FALSE
chr2	99110849	C	T	ENST00000393483	ENSG00000135951	TSGA10	TRUE	FALSE
chr2	99110916	C	A	ENST00000393483	ENSG00000135951	TSGA10	TRUE	FALSE
chr2	99110916	C	G	ENST00000393483	ENSG00000135951	TSGA10	TRUE	FALSE
chr2	99110916	C	T	ENST00000393483	ENSG00000135951	TSGA10	TRUE	FALSE
chr2	99110917	T	A	ENST00000393483	ENSG00000135951	TSGA10	TRUE	FALSE
chr2	99110917	T	C	ENST00000393483	ENSG00000135951	TSGA10	TRUE	FALSE
chr2	99110917	T	G	ENST00000393483	ENSG00000135951	TSGA10	TRUE	FALSE
chr2	99117542	A	C	ENST00000393483	ENSG00000135951	TSGA10	TRUE	FALSE
chr2	99117542	A	G	ENST00000393483	ENSG00000135951	TSGA10	TRUE	FALSE
chr2	99117542	A	T	ENST00000393483	ENSG00000135951	TSGA10	TRUE	FALSE
chr2	99117543	C	A	ENST00000393483	ENSG00000135951	TSGA10	TRUE	FALSE
chr2	99117543	C	G	ENST00000393483	ENSG00000135951	TSGA10	TRUE	FALSE
chr2	99117543	C	T	ENST00000393483	ENSG00000135951	TSGA10	TRUE	FALSE
chr2	99117760	C	A	ENST00000393483	ENSG00000135951	TSGA10	TRUE	FALSE
chr2	99117760	C	G	ENST00000393483	ENSG00000135951	TSGA10	TRUE	FALSE
chr2	99117760	C	T	ENST00000393483	ENSG00000135951	TSGA10	TRUE	FALSE
chr2	99117761	T	A	ENST00000393483	ENSG00000135951	TSGA10	TRUE	FALSE
chr2	99117761	T	C	ENST00000393483	ENSG00000135951	TSGA10	TRUE	FALSE
chr2	99117761	T	G	ENST00000393483	ENSG00000135951	TSGA10	TRUE	FALSE
chr2	99118549	A	C	ENST00000393483	ENSG00000135951	TSGA10	FALSE	FALSE
chr2	99118549	A	G	ENST00000393483	ENSG00000135951	TSGA10	FALSE	FALSE
chr2	99118549	A	T	ENST00000393483	ENSG00000135951	TSGA10	FALSE	FALSE
chr2	99118550	C	A	ENST00000393483	ENSG00000135951	TSGA10	FALSE	FALSE
chr2	99118550	C	G	ENST00000393483	ENSG00000135951	TSGA10	FALSE	FALSE
chr2	99118550	C	T	ENST00000393483	ENSG00000135951	TSGA10	FALSE	FALSE
chr2	99118687	C	A	ENST00000393483	ENSG00000135951	TSGA10	FALSE	FALSE
chr2	99118687	C	G	ENST00000393483	ENSG00000135951	TSGA10	FALSE	FALSE
chr2	99118687	C	T	ENST00000393483	ENSG00000135951	TSGA10	FALSE	FALSE
chr2	99118688	T	A	ENST00000393483	ENSG00000135951	TSGA10	FALSE	FALSE
chr2	99118688	T	C	ENST00000393483	ENSG00000135951	TSGA10	FALSE	FALSE
chr2	99118688	T	G	ENST00000393483	ENSG00000135951	TSGA10	FALSE	FALSE
chr2	99127046	A	C	ENST00000393483	ENSG00000135951	TSGA10	TRUE	FALSE
chr2	99127046	A	G	ENST00000393483	ENSG00000135951	TSGA10	TRUE	FALSE
chr2	99127046	A	T	ENST00000393483	ENSG00000135951	TSGA10	TRUE	FALSE
chr2	99127047	C	A	ENST00000393483	ENSG00000135951	TSGA10	TRUE	FALSE
chr2	99127047	C	G	ENST00000393483	ENSG00000135951	TSGA10	TRUE	FALSE
chr2	99127047	C	T	ENST00000393483	ENSG00000135951	TSGA10	TRUE	FALSE
chr2	99127177	C	A	ENST00000393483	ENSG00000135951	TSGA10	TRUE	FALSE
chr2	99127177	C	G	ENST00000393483	ENSG00000135951	TSGA10	TRUE	FALSE
chr2	99127177	C	T	ENST00000393483	ENSG00000135951	TSGA10	TRUE	FALSE
chr2	99127178	T	A	ENST00000393483	ENSG00000135951	TSGA10	TRUE	FALSE
chr2	99127178	T	C	ENST00000393483	ENSG00000135951	TSGA10	TRUE	FALSE
chr2	99127178	T	G	ENST00000393483	ENSG00000135951	TSGA10	TRUE	FALSE
chr2	99141938	G	A	ENST00000650052	ENSG00000273045	C2orf15	FALSE	FALSE
chr2	99141938	G	C	ENST00000650052	ENSG00000273045	C2orf15	FALSE	FALSE
chr2	99141938	G	T	ENST00000650052	ENSG00000273045	C2orf15	FALSE	FALSE
chr2	99141939	T	A	ENST00000650052	ENSG00000273045	C2orf15	FALSE	FALSE
chr2	99141939	T	C	ENST00000650052	ENSG00000273045	C2orf15	FALSE	FALSE
chr2	99141939	T	G	ENST00000650052	ENSG00000273045	C2orf15	FALSE	FALSE
chr2	99142283	A	C	ENST00000650052	ENSG00000273045	C2orf15	TRUE	FALSE
chr2	99142283	A	G	ENST00000650052	ENSG00000273045	C2orf15	TRUE	FALSE
chr2	99142283	A	T	ENST00000650052	ENSG00000273045	C2orf15	TRUE	FALSE
chr2	99142284	G	A	ENST00000650052	ENSG00000273045	C2orf15	TRUE	FALSE
chr2	99142284	G	C	ENST00000650052	ENSG00000273045	C2orf15	TRUE	FALSE
chr2	99142284	G	T	ENST00000650052	ENSG00000273045	C2orf15	TRUE	FALSE
chr2	99142402	G	A	ENST00000650052	ENSG00000273045	C2orf15	TRUE	FALSE
chr2	99142402	G	C	ENST00000650052	ENSG00000273045	C2orf15	TRUE	FALSE
chr2	99142402	G	T	ENST00000650052	ENSG00000273045	C2orf15	TRUE	FALSE
chr2	99142403	T	A	ENST00000650052	ENSG00000273045	C2orf15	TRUE	FALSE
chr2	99142403	T	C	ENST00000650052	ENSG00000273045	C2orf15	FALSE	FALSE
chr2	99142403	T	G	ENST00000650052	ENSG00000273045	C2orf15	TRUE	FALSE
chr2	99147400	A	C	ENST00000650052	ENSG00000273045	C2orf15	TRUE	FALSE
chr2	99147400	A	G	ENST00000650052	ENSG00000273045	C2orf15	TRUE	FALSE
chr2	99147400	A	T	ENST00000650052	ENSG00000273045	C2orf15	TRUE	FALSE
chr2	99147401	G	A	ENST00000650052	ENSG00000273045	C2orf15	TRUE	FALSE
chr2	99147401	G	C	ENST00000650052	ENSG00000273045	C2orf15	TRUE	FALSE
chr2	99147401	G	T	ENST00000650052	ENSG00000273045	C2orf15	TRUE	FALSE
chr2	99147494	G	A	ENST00000650052	ENSG00000273045	C2orf15	TRUE	FALSE
chr2	99147494	G	C	ENST00000650052	ENSG00000273045	C2orf15	TRUE	FALSE
chr2	99147494	G	T	ENST00000650052	ENSG00000273045	C2orf15	TRUE	FALSE
chr2	99147495	T	A	ENST00000650052	ENSG00000273045	C2orf15	TRUE	FALSE
chr2	99147495	T	C	ENST00000650052	ENSG00000273045	C2orf15	TRUE	FALSE
chr2	99147495	T	G	ENST00000650052	ENSG00000273045	C2orf15	TRUE	FALSE
chr2	99150481	A	C	ENST00000650052	ENSG00000273045	C2orf15	TRUE	FALSE
chr2	99150481	A	G	ENST00000650052	ENSG00000273045	C2orf15	TRUE	FALSE
chr2	99150481	A	T	ENST00000650052	ENSG00000273045	C2orf15	TRUE	FALSE
chr2	99150482	G	A	ENST00000650052	ENSG00000273045	C2orf15	TRUE	FALSE
chr2	99150482	G	C	ENST00000650052	ENSG00000273045	C2orf15	TRUE	FALSE
chr2	99150482	G	T	ENST00000650052	ENSG00000273045	C2orf15	TRUE	FALSE
chr2	99150562	G	T	ENST00000650052	ENSG00000273045	C2orf15	FALSE	FALSE
chr2	99150569	C	A	ENST00000650052	ENSG00000273045	C2orf15	FALSE	FALSE
chr2	99150569	C	G	ENST00000650052	ENSG00000273045	C2orf15	FALSE	FALSE
chr2	99150577	A	T	ENST00000650052	ENSG00000273045	C2orf15	FALSE	FALSE
chr2	99150589	C	T	ENST00000650052	ENSG00000273045	C2orf15	FALSE	FALSE
chr2	99150614	C	A	ENST00000650052	ENSG00000273045	C2orf15	FALSE	FALSE
chr2	99150614	C	G	ENST00000650052	ENSG00000273045	C2orf15	FALSE	FALSE
chr2	99150616	A	T	ENST00000650052	ENSG00000273045	C2orf15	FALSE	FALSE
chr2	99150632	T	A	ENST00000650052	ENSG00000273045	C2orf15	FALSE	FALSE
chr2	99150632	T	G	ENST00000650052	ENSG00000273045	C2orf15	FALSE	FALSE
chr2	99150637	C	T	ENST00000650052	ENSG00000273045	C2orf15	FALSE	FALSE
chr2	99150646	G	T	ENST00000650052	ENSG00000273045	C2orf15	FALSE	FALSE
chr2	99150649	A	T	ENST00000650052	ENSG00000273045	C2orf15	FALSE	FALSE
chr2	99150659	T	A	ENST00000650052	ENSG00000273045	C2orf15	FALSE	FALSE
chr2	99150661	G	T	ENST00000650052	ENSG00000273045	C2orf15	FALSE	FALSE
chr2	99150673	C	T	ENST00000650052	ENSG00000273045	C2orf15	FALSE	FALSE
chr2	99150677	T	A	ENST00000650052	ENSG00000273045	C2orf15	FALSE	FALSE
chr2	99150677	T	G	ENST00000650052	ENSG00000273045	C2orf15	FALSE	FALSE
chr2	99150682	C	T	ENST00000650052	ENSG00000273045	C2orf15	FALSE	FALSE
chr2	99150691	A	T	ENST00000650052	ENSG00000273045	C2orf15	FALSE	FALSE
chr2	99150694	A	T	ENST00000650052	ENSG00000273045	C2orf15	FALSE	FALSE
chr2	99150700	A	T	ENST00000650052	ENSG00000273045	C2orf15	FALSE	FALSE
chr2	99150704	T	A	ENST00000650052	ENSG00000273045	C2orf15	FALSE	FALSE
chr2	99150704	T	G	ENST00000650052	ENSG00000273045	C2orf15	FALSE	FALSE
chr2	99150706	G	T	ENST00000650052	ENSG00000273045	C2orf15	FALSE	FALSE
chr2	99150718	C	T	ENST00000650052	ENSG00000273045	C2orf15	FALSE	FALSE
chr2	99150721	G	T	ENST00000650052	ENSG00000273045	C2orf15	FALSE	FALSE
chr2	99150739	G	T	ENST00000650052	ENSG00000273045	C2orf15	FALSE	FALSE
chr2	99150754	G	T	ENST00000650052	ENSG00000273045	C2orf15	FALSE	FALSE
chr2	99150769	A	T	ENST00000650052	ENSG00000273045	C2orf15	FALSE	FALSE
chr2	99150776	T	A	ENST00000650052	ENSG00000273045	C2orf15	FALSE	FALSE
chr2	99150782	C	A	ENST00000650052	ENSG00000273045	C2orf15	FALSE	FALSE
chr2	99150782	C	G	ENST00000650052	ENSG00000273045	C2orf15	FALSE	FALSE
chr2	99150792	T	A	ENST00000650052	ENSG00000273045	C2orf15	FALSE	FALSE
chr2	99150792	T	G	ENST00000650052	ENSG00000273045	C2orf15	FALSE	FALSE
chr2	99150796	A	T	ENST00000650052	ENSG00000273045	C2orf15	FALSE	FALSE
chr2	99150799	G	T	ENST00000650052	ENSG00000273045	C2orf15	FALSE	FALSE
chr2	99150808	G	T	ENST00000650052	ENSG00000273045	C2orf15	FALSE	FALSE
chr2	99150814	G	T	ENST00000650052	ENSG00000273045	C2orf15	FALSE	FALSE
chr2	99150829	G	T	ENST00000650052	ENSG00000273045	C2orf15	FALSE	FALSE
chr2	99154691	A	C	ENST00000393483	ENSG00000135951	TSGA10	TRUE	FALSE
chr2	99154691	A	G	ENST00000393483	ENSG00000135951	TSGA10	TRUE	FALSE
chr2	99154691	A	T	ENST00000393483	ENSG00000135951	TSGA10	TRUE	FALSE
chr2	99154692	C	A	ENST00000393483	ENSG00000135951	TSGA10	TRUE	FALSE
chr2	99154692	C	G	ENST00000393483	ENSG00000135951	TSGA10	TRUE	FALSE
chr2	99154692	C	T	ENST00000393483	ENSG00000135951	TSGA10	TRUE	FALSE
chr2	99155052	G	A	ENST00000410042	ENSG00000273155		TRUE	FALSE
chr2	99155052	G	A	ENST00000651691	ENSG00000144182	LIPT1	TRUE	FALSE
chr2	99155052	G	C	ENST00000410042	ENSG00000273155		TRUE	FALSE
chr2	99155052	G	C	ENST00000651691	ENSG00000144182	LIPT1	TRUE	FALSE
chr2	99155052	G	T	ENST00000410042	ENSG00000273155		TRUE	FALSE
chr2	99155052	G	T	ENST00000651691	ENSG00000144182	LIPT1	TRUE	FALSE
chr2	99155053	T	A	ENST00000410042	ENSG00000273155		TRUE	FALSE
chr2	99155053	T	A	ENST00000651691	ENSG00000144182	LIPT1	TRUE	FALSE
chr2	99155053	T	C	ENST00000410042	ENSG00000273155		TRUE	FALSE
chr2	99155053	T	C	ENST00000651691	ENSG00000144182	LIPT1	TRUE	FALSE
chr2	99155053	T	G	ENST00000410042	ENSG00000273155		TRUE	FALSE
chr2	99155053	T	G	ENST00000651691	ENSG00000144182	LIPT1	TRUE	FALSE
chr2	99156299	A	C	ENST00000410042	ENSG00000273155		FALSE	FALSE
chr2	99156299	A	G	ENST00000410042	ENSG00000273155		FALSE	FALSE
chr2	99156299	A	T	ENST00000410042	ENSG00000273155		FALSE	FALSE
chr2	99156300	G	A	ENST00000410042	ENSG00000273155		FALSE	FALSE
chr2	99156300	G	C	ENST00000410042	ENSG00000273155		FALSE	FALSE
chr2	99156300	G	T	ENST00000410042	ENSG00000273155		FALSE	FALSE
chr2	99156427	G	A	ENST00000410042	ENSG00000273155		FALSE	FALSE
chr2	99156427	G	C	ENST00000410042	ENSG00000273155		FALSE	FALSE
chr2	99156427	G	T	ENST00000410042	ENSG00000273155		FALSE	FALSE
chr2	99156428	T	A	ENST00000410042	ENSG00000273155		FALSE	FALSE
chr2	99156428	T	C	ENST00000410042	ENSG00000273155		FALSE	FALSE
chr2	99156428	T	G	ENST00000410042	ENSG00000273155		FALSE	FALSE
chr2	99161955	A	C	ENST00000651691	ENSG00000144182	LIPT1	FALSE	FALSE
chr2	99161955	A	G	ENST00000651691	ENSG00000144182	LIPT1	TRUE	FALSE
chr2	99161955	A	T	ENST00000651691	ENSG00000144182	LIPT1	FALSE	FALSE
chr2	99161956	G	A	ENST00000651691	ENSG00000144182	LIPT1	FALSE	FALSE
chr2	99161956	G	C	ENST00000651691	ENSG00000144182	LIPT1	FALSE	FALSE
chr2	99161956	G	T	ENST00000651691	ENSG00000144182	LIPT1	FALSE	FALSE
chr2	99161974	C	A	ENST00000651691	ENSG00000144182	LIPT1	FALSE	FALSE
chr2	99161974	C	G	ENST00000651691	ENSG00000144182	LIPT1	FALSE	FALSE
chr2	99161979	A	T	ENST00000651691	ENSG00000144182	LIPT1	FALSE	FALSE
chr2	99161987	C	A	ENST00000651691	ENSG00000144182	LIPT1	FALSE	FALSE
chr2	99161991	C	T	ENST00000651691	ENSG00000144182	LIPT1	FALSE	FALSE
chr2	99161995	T	A	ENST00000651691	ENSG00000144182	LIPT1	FALSE	FALSE
chr2	99161995	T	G	ENST00000651691	ENSG00000144182	LIPT1	FALSE	FALSE
chr2	99162002	T	A	ENST00000651691	ENSG00000144182	LIPT1	FALSE	FALSE
chr2	99162008	C	A	ENST00000651691	ENSG00000144182	LIPT1	FALSE	FALSE
chr2	99162009	C	T	ENST00000651691	ENSG00000144182	LIPT1	FALSE	FALSE
chr2	99162030	A	T	ENST00000651691	ENSG00000144182	LIPT1	FALSE	FALSE
chr2	99162033	A	T	ENST00000651691	ENSG00000144182	LIPT1	FALSE	FALSE
chr2	99162042	A	T	ENST00000651691	ENSG00000144182	LIPT1	FALSE	FALSE
chr2	99162058	T	A	ENST00000651691	ENSG00000144182	LIPT1	FALSE	FALSE
chr2	99162058	T	G	ENST00000651691	ENSG00000144182	LIPT1	FALSE	FALSE
chr2	99162060	C	T	ENST00000651691	ENSG00000144182	LIPT1	FALSE	FALSE
chr2	99162064	C	A	ENST00000651691	ENSG00000144182	LIPT1	FALSE	FALSE
chr2	99162064	C	G	ENST00000651691	ENSG00000144182	LIPT1	FALSE	FALSE
chr2	99162083	T	A	ENST00000651691	ENSG00000144182	LIPT1	FALSE	FALSE
chr2	99162083	T	G	ENST00000651691	ENSG00000144182	LIPT1	FALSE	FALSE
chr2	99162084	C	T	ENST00000651691	ENSG00000144182	LIPT1	FALSE	FALSE
chr2	99162099	G	T	ENST00000651691	ENSG00000144182	LIPT1	FALSE	FALSE
chr2	99162106	G	A	ENST00000651691	ENSG00000144182	LIPT1	FALSE	FALSE
chr2	99162107	G	A	ENST00000651691	ENSG00000144182	LIPT1	FALSE	FALSE
chr2	99162129	G	T	ENST00000651691	ENSG00000144182	LIPT1	FALSE	FALSE
chr2	99162135	A	T	ENST00000651691	ENSG00000144182	LIPT1	FALSE	FALSE
chr2	99162154	G	A	ENST00000651691	ENSG00000144182	LIPT1	FALSE	FALSE
chr2	99162155	G	A	ENST00000651691	ENSG00000144182	LIPT1	FALSE	FALSE
chr2	99162156	C	T	ENST00000651691	ENSG00000144182	LIPT1	FALSE	FALSE
chr2	99162189	C	T	ENST00000651691	ENSG00000144182	LIPT1	FALSE	FALSE
chr2	99162199	G	A	ENST00000651691	ENSG00000144182	LIPT1	FALSE	FALSE
chr2	99162200	G	A	ENST00000651691	ENSG00000144182	LIPT1	FALSE	FALSE
chr2	99162201	C	T	ENST00000651691	ENSG00000144182	LIPT1	FALSE	FALSE
chr2	99162204	G	T	ENST00000651691	ENSG00000144182	LIPT1	FALSE	FALSE
chr2	99162209	T	A	ENST00000651691	ENSG00000144182	LIPT1	FALSE	FALSE
chr2	99162225	A	T	ENST00000651691	ENSG00000144182	LIPT1	FALSE	FALSE
chr2	99162228	G	T	ENST00000651691	ENSG00000144182	LIPT1	FALSE	FALSE
chr2	99162231	G	T	ENST00000651691	ENSG00000144182	LIPT1	FALSE	FALSE
chr2	99162240	A	T	ENST00000651691	ENSG00000144182	LIPT1		FALSE
chr2	99162252	A	T	ENST00000651691	ENSG00000144182	LIPT1	FALSE	FALSE
chr2	99162255	A	T	ENST00000651691	ENSG00000144182	LIPT1	FALSE	FALSE
chr2	99162261	G	T	ENST00000651691	ENSG00000144182	LIPT1	FALSE	FALSE
chr2	99162264	G	T	ENST00000651691	ENSG00000144182	LIPT1	FALSE	FALSE
chr2	99162267	G	T	ENST00000651691	ENSG00000144182	LIPT1	FALSE	FALSE
chr2	99162278	C	A	ENST00000651691	ENSG00000144182	LIPT1	FALSE	FALSE
chr2	99162278	C	G	ENST00000651691	ENSG00000144182	LIPT1	FALSE	FALSE
chr2	99162301	T	A	ENST00000651691	ENSG00000144182	LIPT1	FALSE	FALSE
chr2	99162318	A	T	ENST00000651691	ENSG00000144182	LIPT1	FALSE	FALSE
chr2	99162321	A	T	ENST00000651691	ENSG00000144182	LIPT1
chr2	99162324	A	T	ENST00000651691	ENSG00000144182	LIPT1	FALSE	FALSE
chr2	99162329	T	A	ENST00000651691	ENSG00000144182	LIPT1	FALSE	FALSE
chr2	99162329	T	G	ENST00000651691	ENSG00000144182	LIPT1	FALSE	FALSE
chr2	99162333	A	T	ENST00000651691	ENSG00000144182	LIPT1	FALSE	FALSE
chr2	99162339	G	T	ENST00000651691	ENSG00000144182	LIPT1	FALSE	FALSE
chr2	99162348	A	T	ENST00000651691	ENSG00000144182	LIPT1	FALSE	FALSE
chr2	99162352	T	A	ENST00000651691	ENSG00000144182	LIPT1	FALSE	FALSE
chr2	99162352	T	G	ENST00000651691	ENSG00000144182	LIPT1	FALSE	FALSE
chr2	99162360	A	T	ENST00000651691	ENSG00000144182	LIPT1	FALSE	FALSE
chr2	99162378	C	T	ENST00000651691	ENSG00000144182	LIPT1	FALSE	FALSE
chr2	99162384	C	T	ENST00000651691	ENSG00000144182	LIPT1	FALSE	FALSE
chr2	99162396	C	T	ENST00000651691	ENSG00000144182	LIPT1	FALSE	FALSE
chr2	99162405	A	T	ENST00000651691	ENSG00000144182	LIPT1	FALSE	FALSE
chr2	99162408	A	T	ENST00000651691	ENSG00000144182	LIPT1	FALSE	FALSE
chr2	99162421	T	A	ENST00000651691	ENSG00000144182	LIPT1	FALSE	FALSE
chr2	99162421	T	G	ENST00000651691	ENSG00000144182	LIPT1	FALSE	FALSE
chr2	99162429	G	T	ENST00000651691	ENSG00000144182	LIPT1	FALSE	FALSE
chr2	99162432	C	T	ENST00000651691	ENSG00000144182	LIPT1	FALSE	FALSE
chr2	99162438	A	T	ENST00000651691	ENSG00000144182	LIPT1	FALSE	FALSE
chr2	99162445	C	A	ENST00000651691	ENSG00000144182	LIPT1	FALSE	FALSE
chr2	99162445	C	G	ENST00000651691	ENSG00000144182	LIPT1	FALSE	FALSE
chr2	99162447	G	T	ENST00000651691	ENSG00000144182	LIPT1	FALSE	FALSE
chr2	99162459	A	T	ENST00000651691	ENSG00000144182	LIPT1	FALSE	FALSE
chr2	99162482	T	A	ENST00000651691	ENSG00000144182	LIPT1	FALSE	FALSE
chr2	99162482	T	G	ENST00000651691	ENSG00000144182	LIPT1	FALSE	FALSE
chr2	99162491	C	A	ENST00000651691	ENSG00000144182	LIPT1	FALSE	FALSE
chr2	99162496	T	A	ENST00000651691	ENSG00000144182	LIPT1	FALSE	FALSE
chr2	99162496	T	G	ENST00000651691	ENSG00000144182	LIPT1	FALSE	FALSE
chr2	99162499	T	A	ENST00000651691	ENSG00000144182	LIPT1	FALSE	FALSE
chr2	99162499	T	G	ENST00000651691	ENSG00000144182	LIPT1	FALSE	FALSE
chr2	99162503	T	A	ENST00000651691	ENSG00000144182	LIPT1	FALSE	FALSE
chr2	99162523	T	A	ENST00000651691	ENSG00000144182	LIPT1	FALSE	FALSE
chr2	99162532	T	A	ENST00000651691	ENSG00000144182	LIPT1	FALSE	FALSE
chr2	99162537	A	T	ENST00000651691	ENSG00000144182	LIPT1	FALSE	FALSE
chr2	99162548	C	A	ENST00000651691	ENSG00000144182	LIPT1	FALSE	FALSE
chr2	99162548	C	G	ENST00000651691	ENSG00000144182	LIPT1	FALSE	FALSE
chr2	99162549	C	T	ENST00000651691	ENSG00000144182	LIPT1	FALSE	FALSE
chr2	99162589	T	A	ENST00000651691	ENSG00000144182	LIPT1	FALSE	FALSE
chr2	99162589	T	G	ENST00000651691	ENSG00000144182	LIPT1	FALSE	FALSE
chr2	99162594	A	T	ENST00000651691	ENSG00000144182	LIPT1	FALSE	FALSE
chr2	99162604	T	A	ENST00000651691	ENSG00000144182	LIPT1	FALSE	FALSE
chr2	99162606	G	T	ENST00000651691	ENSG00000144182	LIPT1	FALSE	FALSE
chr2	99162609	A	T	ENST00000651691	ENSG00000144182	LIPT1	FALSE	FALSE
chr2	99162629	T	A	ENST00000651691	ENSG00000144182	LIPT1	FALSE	FALSE
chr2	99162630	G	T	ENST00000651691	ENSG00000144182	LIPT1	FALSE	FALSE
chr2	99162657	G	T	ENST00000651691	ENSG00000144182	LIPT1	FALSE	FALSE
chr2	99162662	T	A	ENST00000651691	ENSG00000144182	LIPT1	FALSE	FALSE
chr2	99162662	T	G	ENST00000651691	ENSG00000144182	LIPT1	FALSE	FALSE
chr2	99162671	T	A	ENST00000651691	ENSG00000144182	LIPT1	FALSE	FALSE
chr2	99162671	T	G	ENST00000651691	ENSG00000144182	LIPT1	FALSE	FALSE
chr2	99162675	C	T	ENST00000651691	ENSG00000144182	LIPT1	FALSE	FALSE
chr2	99162714	G	T	ENST00000651691	ENSG00000144182	LIPT1	FALSE	FALSE
chr2	99162729	G	T	ENST00000651691	ENSG00000144182	LIPT1	FALSE	FALSE
chr2	99162741	A	T	ENST00000651691	ENSG00000144182	LIPT1	FALSE	FALSE
chr2	99162747	A	T	ENST00000651691	ENSG00000144182	LIPT1	FALSE	FALSE
chr2	99162750	G	T	ENST00000651691	ENSG00000144182	LIPT1	FALSE	FALSE
chr2	99162756	C	T	ENST00000651691	ENSG00000144182	LIPT1	FALSE	FALSE
chr2	99162763	G	A	ENST00000651691	ENSG00000144182	LIPT1	FALSE	FALSE
chr2	99162764	G	A	ENST00000651691	ENSG00000144182	LIPT1	FALSE	FALSE
chr2	99162765	G	T	ENST00000651691	ENSG00000144182	LIPT1	FALSE	FALSE
chr2	99162769	G	A	ENST00000651691	ENSG00000144182	LIPT1	FALSE	FALSE
chr2	99162770	G	A	ENST00000651691	ENSG00000144182	LIPT1	FALSE	FALSE
chr2	99162776	T	A	ENST00000651691	ENSG00000144182	LIPT1	FALSE	FALSE
chr2	99162776	T	G	ENST00000651691	ENSG00000144182	LIPT1	FALSE	FALSE
chr2	99162780	A	T	ENST00000651691	ENSG00000144182	LIPT1	FALSE	FALSE
chr2	99162789	A	T	ENST00000651691	ENSG00000144182	LIPT1	FALSE	FALSE
chr2	99162820	T	A	ENST00000651691	ENSG00000144182	LIPT1	FALSE	FALSE
chr2	99162820	T	G	ENST00000651691	ENSG00000144182	LIPT1	FALSE	FALSE
chr2	99162824	T	A	ENST00000651691	ENSG00000144182	LIPT1	FALSE	FALSE
chr2	99162824	T	G	ENST00000651691	ENSG00000144182	LIPT1	FALSE	FALSE
chr2	99162825	G	T	ENST00000651691	ENSG00000144182	LIPT1	FALSE	FALSE
chr2	99162828	C	T	ENST00000651691	ENSG00000144182	LIPT1	FALSE	FALSE
chr2	99162832	C	A	ENST00000651691	ENSG00000144182	LIPT1	FALSE	FALSE
chr2	99162832	C	G	ENST00000651691	ENSG00000144182	LIPT1	FALSE	FALSE
chr2	99162838	T	A	ENST00000651691	ENSG00000144182	LIPT1	FALSE	FALSE
chr2	99162840	G	T	ENST00000651691	ENSG00000144182	LIPT1	FALSE	FALSE
chr2	99162846	A	T	ENST00000651691	ENSG00000144182	LIPT1	FALSE	FALSE
chr2	99162864	A	T	ENST00000651691	ENSG00000144182	LIPT1	FALSE	FALSE
chr2	99162870	G	T	ENST00000651691	ENSG00000144182	LIPT1	FALSE	FALSE
chr2	99162873	A	T	ENST00000651691	ENSG00000144182	LIPT1	FALSE	FALSE
chr2	99162879	G	T	ENST00000651691	ENSG00000144182	LIPT1	FALSE	FALSE
chr2	99162887	T	A	ENST00000651691	ENSG00000144182	LIPT1	FALSE	FALSE
chr2	99162894	G	T	ENST00000651691	ENSG00000144182	LIPT1	FALSE	FALSE
chr2	99162910	G	A	ENST00000651691	ENSG00000144182	LIPT1	FALSE	FALSE
chr2	99162911	G	A	ENST00000651691	ENSG00000144182	LIPT1	FALSE	FALSE
chr2	99162913	T	A	ENST00000651691	ENSG00000144182	LIPT1	FALSE	FALSE
chr2	99162919	T	A	ENST00000651691	ENSG00000144182	LIPT1	FALSE	FALSE
chr2	99162921	G	T	ENST00000651691	ENSG00000144182	LIPT1	FALSE	FALSE
chr2	99162933	A	T	ENST00000651691	ENSG00000144182	LIPT1	FALSE	FALSE
chr2	99162937	T	A	ENST00000651691	ENSG00000144182	LIPT1	FALSE	FALSE
chr2	99162937	T	G	ENST00000651691	ENSG00000144182	LIPT1	FALSE	FALSE
chr2	99162943	C	A	ENST00000651691	ENSG00000144182	LIPT1	FALSE	FALSE
chr2	99162943	C	G	ENST00000651691	ENSG00000144182	LIPT1	FALSE	FALSE
chr2	99162960	A	T	ENST00000651691	ENSG00000144182	LIPT1	FALSE	FALSE
chr2	99162968	C	A	ENST00000651691	ENSG00000144182	LIPT1	FALSE	FALSE
chr2	99162975	G	T	ENST00000651691	ENSG00000144182	LIPT1	FALSE	FALSE
chr2	99163000	T	A	ENST00000651691	ENSG00000144182	LIPT1	FALSE	FALSE
chr2	99163000	T	G	ENST00000651691	ENSG00000144182	LIPT1	FALSE	FALSE
chr2	99163005	A	T	ENST00000651691	ENSG00000144182	LIPT1	FALSE	FALSE
chr2	99163013	T	A	ENST00000651691	ENSG00000144182	LIPT1	FALSE	FALSE
chr2	99163017	C	T	ENST00000651691	ENSG00000144182	LIPT1	FALSE	FALSE
chr2	99163026	A	T	ENST00000651691	ENSG00000144182	LIPT1	FALSE	FALSE
chr2	99163038	A	T	ENST00000651691	ENSG00000144182	LIPT1	FALSE	FALSE
chr2	99163042	G	A	ENST00000651691	ENSG00000144182	LIPT1	FALSE	FALSE
chr2	99163043	G	A	ENST00000651691	ENSG00000144182	LIPT1	FALSE	FALSE
chr2	99163055	T	A	ENST00000651691	ENSG00000144182	LIPT1	FALSE	FALSE
chr2	99163056	G	T	ENST00000651691	ENSG00000144182	LIPT1	FALSE	FALSE
chr2	99163059	A	T	ENST00000651691	ENSG00000144182	LIPT1	FALSE	FALSE
chr2	99163065	A	T	ENST00000651691	ENSG00000144182	LIPT1	FALSE	FALSE
chr2	99163068	G	T	ENST00000651691	ENSG00000144182	LIPT1	FALSE	FALSE
chr2	99169386	T	A	ENST00000289359	ENSG00000158411	MITD1	FALSE	FALSE
chr2	99169395	T	A	ENST00000289359	ENSG00000158411	MITD1	FALSE	FALSE
chr2	99169398	T	A	ENST00000289359	ENSG00000158411	MITD1	FALSE	FALSE
chr2	99169422	C	A	ENST00000289359	ENSG00000158411	MITD1	FALSE	FALSE
chr2	99169426	A	T	ENST00000289359	ENSG00000158411	MITD1	FALSE	FALSE
chr2	99169434	T	A	ENST00000289359	ENSG00000158411	MITD1	FALSE	FALSE
chr2	99169436	A	C	ENST00000289359	ENSG00000158411	MITD1	FALSE	FALSE
chr2	99169436	A	T	ENST00000289359	ENSG00000158411	MITD1	FALSE	FALSE
chr2	99169447	A	T	ENST00000289359	ENSG00000158411	MITD1	FALSE	FALSE
chr2	99169450	A	C	ENST00000289359	ENSG00000158411	MITD1	FALSE	FALSE
chr2	99169450	A	T	ENST00000289359	ENSG00000158411	MITD1	FALSE	FALSE
chr2	99169455	C	A	ENST00000289359	ENSG00000158411	MITD1	FALSE	FALSE
chr2	99169471	C	A	ENST00000289359	ENSG00000158411	MITD1	FALSE	FALSE
chr2	99169471	C	G	ENST00000289359	ENSG00000158411	MITD1	FALSE	FALSE
chr2	99169471	C	T	ENST00000289359	ENSG00000158411	MITD1	FALSE	FALSE
chr2	99169472	T	A	ENST00000289359	ENSG00000158411	MITD1	FALSE	FALSE
chr2	99169472	T	C	ENST00000289359	ENSG00000158411	MITD1	FALSE	FALSE
chr2	99169472	T	G	ENST00000289359	ENSG00000158411	MITD1	FALSE	FALSE
chr2	99169548	A	C	ENST00000289359	ENSG00000158411	MITD1	TRUE	FALSE
chr2	99169548	A	G	ENST00000289359	ENSG00000158411	MITD1	TRUE	FALSE
chr2	99169548	A	T	ENST00000289359	ENSG00000158411	MITD1	TRUE	FALSE
chr2	99169549	C	A	ENST00000289359	ENSG00000158411	MITD1	TRUE	FALSE
chr2	99169549	C	G	ENST00000289359	ENSG00000158411	MITD1	TRUE	FALSE
chr2	99169549	C	T	ENST00000289359	ENSG00000158411	MITD1	TRUE	FALSE
chr2	99169552	G	A	ENST00000289359	ENSG00000158411	MITD1	FALSE	FALSE
chr2	99169558	T	A	ENST00000289359	ENSG00000158411	MITD1	FALSE	FALSE
chr2	99169561	T	A	ENST00000289359	ENSG00000158411	MITD1	FALSE	FALSE
chr2	99169565	A	C	ENST00000289359	ENSG00000158411	MITD1	FALSE	FALSE
chr2	99169565	A	T	ENST00000289359	ENSG00000158411	MITD1	FALSE	FALSE
chr2	99169576	C	A	ENST00000289359	ENSG00000158411	MITD1	FALSE	FALSE
chr2	99169582	C	A	ENST00000289359	ENSG00000158411	MITD1	FALSE	FALSE
chr2	99169588	T	A	ENST00000289359	ENSG00000158411	MITD1	FALSE	FALSE
chr2	99169595	C	T	ENST00000289359	ENSG00000158411	MITD1	FALSE	FALSE
chr2	99169596	C	T	ENST00000289359	ENSG00000158411	MITD1	FALSE	FALSE
chr2	99169600	C	A	ENST00000289359	ENSG00000158411	MITD1	FALSE	FALSE
chr2	99169611	C	A	ENST00000289359	ENSG00000158411	MITD1	TRUE	FALSE
chr2	99169611	C	G	ENST00000289359	ENSG00000158411	MITD1	TRUE	FALSE
chr2	99169611	C	T	ENST00000289359	ENSG00000158411	MITD1	TRUE	FALSE
chr2	99169612	T	A	ENST00000289359	ENSG00000158411	MITD1	TRUE	FALSE
chr2	99169612	T	C	ENST00000289359	ENSG00000158411	MITD1	TRUE	FALSE
chr2	99169612	T	G	ENST00000289359	ENSG00000158411	MITD1	TRUE	FALSE
chr2	99170535	A	C	ENST00000289359	ENSG00000158411	MITD1	TRUE	FALSE
chr2	99170535	A	G	ENST00000289359	ENSG00000158411	MITD1	FALSE	FALSE
chr2	99170535	A	T	ENST00000289359	ENSG00000158411	MITD1	TRUE	FALSE
chr2	99170536	C	A	ENST00000289359	ENSG00000158411	MITD1	TRUE	FALSE
chr2	99170536	C	G	ENST00000289359	ENSG00000158411	MITD1	TRUE	FALSE
chr2	99170536	C	T	ENST00000289359	ENSG00000158411	MITD1	TRUE	FALSE
chr2	99170544	C	A	ENST00000289359	ENSG00000158411	MITD1	TRUE	TRUE
chr2	99170547	G	A	ENST00000289359	ENSG00000158411	MITD1	TRUE	TRUE
chr2	99170558	G	C	ENST00000289359	ENSG00000158411	MITD1	TRUE	TRUE
chr2	99170558	G	T	ENST00000289359	ENSG00000158411	MITD1	TRUE	TRUE
chr2	99170566	G	C	ENST00000289359	ENSG00000158411	MITD1	TRUE	TRUE
chr2	99170566	G	T	ENST00000289359	ENSG00000158411	MITD1	TRUE	TRUE
chr2	99170571	G	A	ENST00000289359	ENSG00000158411	MITD1	TRUE	TRUE
chr2	99170577	C	A	ENST00000289359	ENSG00000158411	MITD1	TRUE	TRUE
chr2	99170579	A	T	ENST00000289359	ENSG00000158411	MITD1	TRUE	TRUE
chr2	99170589	C	A	ENST00000289359	ENSG00000158411	MITD1	TRUE	TRUE
chr2	99170603	G	C	ENST00000289359	ENSG00000158411	MITD1	TRUE	TRUE
chr2	99170603	G	T	ENST00000289359	ENSG00000158411	MITD1	TRUE	TRUE
chr2	99170607	C	A	ENST00000289359	ENSG00000158411	MITD1	TRUE	TRUE
chr2	99170610	C	A	ENST00000289359	ENSG00000158411	MITD1	TRUE	TRUE
chr2	99170616	C	A	ENST00000289359	ENSG00000158411	MITD1	TRUE	TRUE
chr2	99170619	G	A	ENST00000289359	ENSG00000158411	MITD1	TRUE	TRUE
chr2	99170628	T	A	ENST00000289359	ENSG00000158411	MITD1	TRUE	TRUE
chr2	99170634	G	A	ENST00000289359	ENSG00000158411	MITD1	TRUE	TRUE
chr2	99170637	G	A	ENST00000289359	ENSG00000158411	MITD1	TRUE	TRUE
chr2	99170643	G	A	ENST00000289359	ENSG00000158411	MITD1	TRUE	TRUE
chr2	99170646	C	A	ENST00000289359	ENSG00000158411	MITD1	TRUE	TRUE
chr2	99170653	C	A	ENST00000289359	ENSG00000158411	MITD1	TRUE	FALSE
chr2	99170653	C	G	ENST00000289359	ENSG00000158411	MITD1	TRUE	FALSE
chr2	99170653	C	T	ENST00000289359	ENSG00000158411	MITD1	TRUE	FALSE
chr2	99170654	T	A	ENST00000289359	ENSG00000158411	MITD1	TRUE	FALSE
chr2	99170654	T	C	ENST00000289359	ENSG00000158411	MITD1	TRUE	FALSE
chr2	99170654	T	G	ENST00000289359	ENSG00000158411	MITD1	TRUE	FALSE
chr2	99171341	A	C	ENST00000289359	ENSG00000158411	MITD1	TRUE	FALSE
chr2	99171341	A	G	ENST00000289359	ENSG00000158411	MITD1	TRUE	FALSE
chr2	99171341	A	T	ENST00000289359	ENSG00000158411	MITD1	TRUE	FALSE
chr2	99171342	C	A	ENST00000289359	ENSG00000158411	MITD1	TRUE	FALSE
chr2	99171342	C	G	ENST00000289359	ENSG00000158411	MITD1	TRUE	FALSE
chr2	99171342	C	T	ENST00000289359	ENSG00000158411	MITD1	TRUE	FALSE
chr2	99171345	C	A	ENST00000289359	ENSG00000158411	MITD1	TRUE	TRUE
chr2	99171375	T	A	ENST00000289359	ENSG00000158411	MITD1	TRUE	TRUE
chr2	99171381	T	A	ENST00000289359	ENSG00000158411	MITD1	TRUE	TRUE
chr2	99171382	A	T	ENST00000289359	ENSG00000158411	MITD1	TRUE	TRUE
chr2	99171390	T	A	ENST00000289359	ENSG00000158411	MITD1	TRUE	TRUE
chr2	99171393	T	A	ENST00000289359	ENSG00000158411	MITD1	TRUE	TRUE
chr2	99171405	C	A	ENST00000289359	ENSG00000158411	MITD1	TRUE	TRUE
chr2	99171406	A	T	ENST00000289359	ENSG00000158411	MITD1	TRUE	TRUE
chr2	99171414	G	A	ENST00000289359	ENSG00000158411	MITD1	TRUE	TRUE
chr2	99171424	A	C	ENST00000289359	ENSG00000158411	MITD1	TRUE	TRUE
chr2	99171424	A	T	ENST00000289359	ENSG00000158411	MITD1	TRUE	TRUE
chr2	99171430	C	A	ENST00000289359	ENSG00000158411	MITD1	TRUE	FALSE
chr2	99171430	C	G	ENST00000289359	ENSG00000158411	MITD1	TRUE	FALSE
chr2	99171430	C	T	ENST00000289359	ENSG00000158411	MITD1	TRUE	FALSE
chr2	99171431	T	A	ENST00000289359	ENSG00000158411	MITD1	TRUE	FALSE
chr2	99171431	T	C	ENST00000289359	ENSG00000158411	MITD1	TRUE	FALSE
chr2	99171431	T	G	ENST00000289359	ENSG00000158411	MITD1	TRUE	FALSE
chr2	99171508	A	C	ENST00000289359	ENSG00000158411	MITD1	TRUE	FALSE
chr2	99171508	A	G	ENST00000289359	ENSG00000158411	MITD1	TRUE	FALSE
chr2	99171508	A	T	ENST00000289359	ENSG00000158411	MITD1	TRUE	FALSE
chr2	99171509	C	A	ENST00000289359	ENSG00000158411	MITD1	TRUE	FALSE
chr2	99171509	C	G	ENST00000289359	ENSG00000158411	MITD1	TRUE	FALSE
chr2	99171509	C	T	ENST00000289359	ENSG00000158411	MITD1	TRUE	FALSE
chr2	99171512	G	A	ENST00000289359	ENSG00000158411	MITD1	TRUE	TRUE
chr2	99171524	T	A	ENST00000289359	ENSG00000158411	MITD1	TRUE	TRUE
chr2	99171528	A	C	ENST00000289359	ENSG00000158411	MITD1	TRUE	TRUE
chr2	99171528	A	T	ENST00000289359	ENSG00000158411	MITD1	TRUE	TRUE
chr2	99171539	C	A	ENST00000289359	ENSG00000158411	MITD1	TRUE	TRUE
chr2	99171543	C	T	ENST00000289359	ENSG00000158411	MITD1	TRUE	TRUE
chr2	99171544	C	T	ENST00000289359	ENSG00000158411	MITD1	TRUE	TRUE
chr2	99171551	C	A	ENST00000289359	ENSG00000158411	MITD1	TRUE	TRUE
chr2	99171563	C	A	ENST00000289359	ENSG00000158411	MITD1	TRUE	TRUE
chr2	99171570	G	C	ENST00000289359	ENSG00000158411	MITD1	TRUE	TRUE
chr2	99171570	G	T	ENST00000289359	ENSG00000158411	MITD1	TRUE	TRUE
chr2	99171575	C	A	ENST00000289359	ENSG00000158411	MITD1	TRUE	TRUE
chr2	99171586	G	C	ENST00000289359	ENSG00000158411	MITD1	TRUE	TRUE
chr2	99171586	G	T	ENST00000289359	ENSG00000158411	MITD1	TRUE	TRUE
chr2	99171590	C	A	ENST00000289359	ENSG00000158411	MITD1	TRUE	TRUE
chr2	99171591	A	C	ENST00000289359	ENSG00000158411	MITD1	TRUE	TRUE
chr2	99171591	A	T	ENST00000289359	ENSG00000158411	MITD1	TRUE	TRUE
chr2	99171614	C	A	ENST00000289359	ENSG00000158411	MITD1	TRUE	TRUE
chr2	99171617	C	A	ENST00000289359	ENSG00000158411	MITD1	TRUE	TRUE
chr2	99171623	T	A	ENST00000289359	ENSG00000158411	MITD1	TRUE	TRUE
chr2	99171629	G	A	ENST00000289359	ENSG00000158411	MITD1	TRUE	TRUE
chr2	99171632	T	A	ENST00000289359	ENSG00000158411	MITD1	TRUE	TRUE
chr2	99171636	A	C	ENST00000289359	ENSG00000158411	MITD1	TRUE	TRUE
chr2	99171636	A	T	ENST00000289359	ENSG00000158411	MITD1	TRUE	TRUE
chr2	99171641	T	A	ENST00000289359	ENSG00000158411	MITD1	TRUE	TRUE
chr2	99171644	C	A	ENST00000289359	ENSG00000158411	MITD1	TRUE	TRUE
chr2	99171647	C	A	ENST00000289359	ENSG00000158411	MITD1	TRUE	FALSE
chr2	99171647	C	G	ENST00000289359	ENSG00000158411	MITD1	TRUE	FALSE
chr2	99171647	C	T	ENST00000289359	ENSG00000158411	MITD1	TRUE	FALSE
chr2	99171648	T	A	ENST00000289359	ENSG00000158411	MITD1	TRUE	FALSE
chr2	99171648	T	C	ENST00000289359	ENSG00000158411	MITD1	TRUE	FALSE
chr2	99171648	T	G	ENST00000289359	ENSG00000158411	MITD1	TRUE	FALSE
chr2	99173913	A	C	ENST00000289359	ENSG00000158411	MITD1	TRUE	FALSE
chr2	99173913	A	G	ENST00000289359	ENSG00000158411	MITD1	TRUE	FALSE
chr2	99173913	A	T	ENST00000289359	ENSG00000158411	MITD1	TRUE	FALSE
chr2	99173914	C	A	ENST00000289359	ENSG00000158411	MITD1	TRUE	FALSE
chr2	99173914	C	G	ENST00000289359	ENSG00000158411	MITD1	TRUE	FALSE
chr2	99173914	C	T	ENST00000289359	ENSG00000158411	MITD1	TRUE	FALSE
chr2	99173918	C	A	ENST00000289359	ENSG00000158411	MITD1	TRUE	TRUE
chr2	99173921	T	A	ENST00000289359	ENSG00000158411	MITD1	TRUE	TRUE
chr2	99173924	C	A	ENST00000289359	ENSG00000158411	MITD1	TRUE	TRUE
chr2	99173927	G	A	ENST00000289359	ENSG00000158411	MITD1	TRUE	TRUE
chr2	99173932	A	T	ENST00000289359	ENSG00000158411	MITD1	TRUE	TRUE
chr2	99173934	G	C	ENST00000289359	ENSG00000158411	MITD1	TRUE	TRUE
chr2	99173934	G	T	ENST00000289359	ENSG00000158411	MITD1	TRUE	TRUE
chr2	99173939	T	A	ENST00000289359	ENSG00000158411	MITD1	TRUE	TRUE
chr2	99173942	T	A	ENST00000289359	ENSG00000158411	MITD1	TRUE	TRUE
chr2	99173951	C	A	ENST00000289359	ENSG00000158411	MITD1	TRUE	TRUE
chr2	99173957	T	A	ENST00000289359	ENSG00000158411	MITD1	TRUE	TRUE
chr2	99173964	G	C	ENST00000289359	ENSG00000158411	MITD1	TRUE	TRUE
chr2	99173964	G	T	ENST00000289359	ENSG00000158411	MITD1	TRUE	TRUE
chr2	99173969	T	A	ENST00000289359	ENSG00000158411	MITD1	TRUE	TRUE
chr2	99173978	T	A	ENST00000289359	ENSG00000158411	MITD1	TRUE	TRUE
chr2	99173981	C	A	ENST00000289359	ENSG00000158411	MITD1	TRUE	TRUE
chr2	99173984	T	A	ENST00000289359	ENSG00000158411	MITD1	TRUE	TRUE
chr2	99173991	A	T	ENST00000289359	ENSG00000158411	MITD1	TRUE	TRUE
chr2	99173996	T	A	ENST00000289359	ENSG00000158411	MITD1	TRUE	TRUE
chr2	99173999	T	A	ENST00000289359	ENSG00000158411	MITD1	TRUE	TRUE
chr2	99174011	T	A	ENST00000289359	ENSG00000158411	MITD1
chr2	99174017	C	A	ENST00000289359	ENSG00000158411	MITD1	TRUE	FALSE
chr2	99174017	C	G	ENST00000289359	ENSG00000158411	MITD1	TRUE	FALSE
chr2	99174017	C	T	ENST00000289359	ENSG00000158411	MITD1	TRUE	FALSE
chr2	99174018	T	A	ENST00000289359	ENSG00000158411	MITD1	TRUE	FALSE
chr2	99174018	T	C	ENST00000289359	ENSG00000158411	MITD1	TRUE	FALSE
chr2	99174018	T	G	ENST00000289359	ENSG00000158411	MITD1	TRUE	FALSE
chr2	99180829	A	C	ENST00000289359	ENSG00000158411	MITD1	TRUE	FALSE
chr2	99180829	A	G	ENST00000289359	ENSG00000158411	MITD1	TRUE	FALSE
chr2	99180829	A	T	ENST00000289359	ENSG00000158411	MITD1	TRUE	FALSE
chr2	99180830	C	A	ENST00000289359	ENSG00000158411	MITD1	TRUE	FALSE
chr2	99180830	C	G	ENST00000289359	ENSG00000158411	MITD1	TRUE	FALSE
chr2	99180830	C	T	ENST00000289359	ENSG00000158411	MITD1	TRUE	FALSE
chr2	99180834	T	A	ENST00000289359	ENSG00000158411	MITD1	TRUE	TRUE
chr2	99180843	G	A	ENST00000289359	ENSG00000158411	MITD1	TRUE	TRUE
chr2	99180864	C	A	ENST00000289359	ENSG00000158411	MITD1	TRUE	TRUE
chr2	99180867	G	A	ENST00000289359	ENSG00000158411	MITD1	TRUE	TRUE
chr2	99180868	G	C	ENST00000289359	ENSG00000158411	MITD1	TRUE	TRUE
chr2	99180868	G	T	ENST00000289359	ENSG00000158411	MITD1	TRUE	TRUE
chr2	99180871	A	T	ENST00000289359	ENSG00000158411	MITD1	TRUE	TRUE
chr2	99180885	G	A	ENST00000289359	ENSG00000158411	MITD1	TRUE	TRUE
chr2	99180889	A	C	ENST00000289359	ENSG00000158411	MITD1	TRUE	TRUE
chr2	99180889	A	T	ENST00000289359	ENSG00000158411	MITD1	TRUE	TRUE
chr2	99180896	G	T	ENST00000289359	ENSG00000158411	MITD1	TRUE	TRUE
chr2	99180900	C	A	ENST00000289359	ENSG00000158411	MITD1	TRUE	TRUE
chr2	99180902	G	T	ENST00000289359	ENSG00000158411	MITD1	TRUE	TRUE
chr2	99180912	C	A	ENST00000289359	ENSG00000158411	MITD1	TRUE	FALSE
chr2	99180924	T	A	ENST00000289359	ENSG00000158411	MITD1	TRUE	FALSE
chr2	99180951	G	A	ENST00000289359	ENSG00000158411	MITD1	FALSE	FALSE
chr2	99180960	G	A	ENST00000289359	ENSG00000158411	MITD1	FALSE	FALSE
chr2	99180975	T	A	ENST00000289359	ENSG00000158411	MITD1	FALSE	FALSE
chr2	99181250	G	A	ENST00000338148	ENSG00000185414	MRPL30	FALSE	FALSE
chr2	99181250	G	C	ENST00000338148	ENSG00000185414	MRPL30	FALSE	FALSE
chr2	99181250	G	T	ENST00000338148	ENSG00000185414	MRPL30	FALSE	FALSE
chr2	99181251	T	A	ENST00000338148	ENSG00000185414	MRPL30	FALSE	FALSE
chr2	99181251	T	C	ENST00000338148	ENSG00000185414	MRPL30	FALSE	FALSE
chr2	99181251	T	G	ENST00000338148	ENSG00000185414	MRPL30	FALSE	FALSE
chr2	99186175	A	C	ENST00000338148	ENSG00000185414	MRPL30	TRUE	FALSE
chr2	99186175	A	C	ENST00000410042	ENSG00000273155		TRUE	FALSE
chr2	99186175	A	G	ENST00000338148	ENSG00000185414	MRPL30	TRUE	FALSE
chr2	99186175	A	G	ENST00000410042	ENSG00000273155		TRUE	FALSE
chr2	99186175	A	T	ENST00000338148	ENSG00000185414	MRPL30	TRUE	FALSE
chr2	99186175	A	T	ENST00000410042	ENSG00000273155		TRUE	FALSE
chr2	99186176	G	A	ENST00000338148	ENSG00000185414	MRPL30	TRUE	FALSE
chr2	99186176	G	A	ENST00000410042	ENSG00000273155		TRUE	FALSE
chr2	99186176	G	C	ENST00000338148	ENSG00000185414	MRPL30	TRUE	FALSE
chr2	99186176	G	C	ENST00000410042	ENSG00000273155		TRUE	FALSE
chr2	99186176	G	T	ENST00000338148	ENSG00000185414	MRPL30	TRUE	FALSE
chr2	99186176	G	T	ENST00000410042	ENSG00000273155		TRUE	FALSE
chr2	99186217	T	A	ENST00000338148	ENSG00000185414	MRPL30	FALSE	FALSE
chr2	99186217	T	A	ENST00000410042	ENSG00000273155		FALSE	FALSE
chr2	99186223	T	A	ENST00000338148	ENSG00000185414	MRPL30	FALSE	FALSE
chr2	99186223	T	A	ENST00000410042	ENSG00000273155		FALSE	FALSE
chr2	99186223	T	G	ENST00000338148	ENSG00000185414	MRPL30	FALSE	FALSE
chr2	99186223	T	G	ENST00000410042	ENSG00000273155		FALSE	FALSE
chr2	99186231	C	T	ENST00000338148	ENSG00000185414	MRPL30	FALSE	FALSE
chr2	99186231	C	T	ENST00000410042	ENSG00000273155		FALSE	FALSE
chr2	99186235	G	A	ENST00000338148	ENSG00000185414	MRPL30	FALSE	FALSE
chr2	99186235	G	A	ENST00000410042	ENSG00000273155		FALSE	FALSE
chr2	99186236	G	A	ENST00000338148	ENSG00000185414	MRPL30	FALSE	FALSE
chr2	99186236	G	A	ENST00000410042	ENSG00000273155		FALSE	FALSE
chr2	99186246	A	T	ENST00000338148	ENSG00000185414	MRPL30	FALSE	FALSE
chr2	99186246	A	T	ENST00000410042	ENSG00000273155		FALSE	FALSE
chr2	99186252	C	T	ENST00000338148	ENSG00000185414	MRPL30	FALSE	FALSE
chr2	99186252	C	T	ENST00000410042	ENSG00000273155		FALSE	FALSE
chr2	99186255	G	A	ENST00000338148	ENSG00000185414	MRPL30	TRUE	FALSE
chr2	99186255	G	A	ENST00000410042	ENSG00000273155		TRUE	FALSE
chr2	99186255	G	C	ENST00000338148	ENSG00000185414	MRPL30	TRUE	FALSE
chr2	99186255	G	C	ENST00000410042	ENSG00000273155		TRUE	FALSE
chr2	99186255	G	T	ENST00000338148	ENSG00000185414	MRPL30	TRUE	FALSE
chr2	99186255	G	T	ENST00000410042	ENSG00000273155		TRUE	FALSE
chr2	99186256	T	A	ENST00000338148	ENSG00000185414	MRPL30	TRUE	FALSE
chr2	99186256	T	A	ENST00000410042	ENSG00000273155		TRUE	FALSE
chr2	99186256	T	C	ENST00000338148	ENSG00000185414	MRPL30	FALSE	FALSE
chr2	99186256	T	C	ENST00000410042	ENSG00000273155		FALSE	FALSE
chr2	99186256	T	G	ENST00000338148	ENSG00000185414	MRPL30	TRUE	FALSE
chr2	99186256	T	G	ENST00000410042	ENSG00000273155		TRUE	FALSE
chr2	99188175	A	C	ENST00000338148	ENSG00000185414	MRPL30	TRUE	FALSE
chr2	99188175	A	C	ENST00000410042	ENSG00000273155		TRUE	FALSE
chr2	99188175	A	G	ENST00000338148	ENSG00000185414	MRPL30	TRUE	FALSE
chr2	99188175	A	G	ENST00000410042	ENSG00000273155		TRUE	FALSE
chr2	99188175	A	T	ENST00000338148	ENSG00000185414	MRPL30	TRUE	FALSE
chr2	99188175	A	T	ENST00000410042	ENSG00000273155		TRUE	FALSE
chr2	99188176	G	A	ENST00000338148	ENSG00000185414	MRPL30	TRUE	FALSE
chr2	99188176	G	A	ENST00000410042	ENSG00000273155		TRUE	FALSE
chr2	99188176	G	C	ENST00000338148	ENSG00000185414	MRPL30	TRUE	FALSE
chr2	99188176	G	C	ENST00000410042	ENSG00000273155		TRUE	FALSE
chr2	99188176	G	T	ENST00000338148	ENSG00000185414	MRPL30	TRUE	FALSE
chr2	99188176	G	T	ENST00000410042	ENSG00000273155		TRUE	FALSE
chr2	99188186	A	T	ENST00000338148	ENSG00000185414	MRPL30	TRUE	FALSE
chr2	99188186	A	T	ENST00000410042	ENSG00000273155		TRUE	FALSE
chr2	99188195	G	T	ENST00000338148	ENSG00000185414	MRPL30	TRUE	FALSE
chr2	99188195	G	T	ENST00000410042	ENSG00000273155		TRUE	FALSE
chr2	99188209	T	A	ENST00000338148	ENSG00000185414	MRPL30	TRUE	TRUE
chr2	99188209	T	A	ENST00000410042	ENSG00000273155		TRUE	TRUE
chr2	99188217	G	A	ENST00000338148	ENSG00000185414	MRPL30	TRUE	TRUE
chr2	99188217	G	A	ENST00000410042	ENSG00000273155		TRUE	TRUE
chr2	99188218	G	A	ENST00000338148	ENSG00000185414	MRPL30	TRUE	TRUE
chr2	99188218	G	A	ENST00000410042	ENSG00000273155		TRUE	TRUE
chr2	99188228	A	T	ENST00000338148	ENSG00000185414	MRPL30	TRUE	TRUE
chr2	99188228	A	T	ENST00000410042	ENSG00000273155		TRUE	TRUE
chr2	99188237	A	T	ENST00000338148	ENSG00000185414	MRPL30	TRUE	TRUE
chr2	99188237	A	T	ENST00000410042	ENSG00000273155		TRUE	TRUE
chr2	99188241	C	A	ENST00000338148	ENSG00000185414	MRPL30	TRUE	TRUE
chr2	99188241	C	A	ENST00000410042	ENSG00000273155		TRUE	TRUE
chr2	99188241	C	G	ENST00000338148	ENSG00000185414	MRPL30	TRUE	TRUE
chr2	99188241	C	G	ENST00000410042	ENSG00000273155		TRUE	TRUE
chr2	99188243	A	T	ENST00000338148	ENSG00000185414	MRPL30	TRUE	TRUE
chr2	99188243	A	T	ENST00000410042	ENSG00000273155		TRUE	TRUE
chr2	99188252	G	T	ENST00000338148	ENSG00000185414	MRPL30	TRUE	TRUE
chr2	99188252	G	T	ENST00000410042	ENSG00000273155		TRUE	TRUE
chr2	99188255	A	T	ENST00000338148	ENSG00000185414	MRPL30	TRUE	TRUE
chr2	99188255	A	T	ENST00000410042	ENSG00000273155		TRUE	TRUE
chr2	99188258	G	A	ENST00000338148	ENSG00000185414	MRPL30	TRUE	FALSE
chr2	99188258	G	A	ENST00000410042	ENSG00000273155		TRUE	FALSE
chr2	99188258	G	C	ENST00000338148	ENSG00000185414	MRPL30	TRUE	FALSE
chr2	99188258	G	C	ENST00000410042	ENSG00000273155		TRUE	FALSE
chr2	99188258	G	T	ENST00000338148	ENSG00000185414	MRPL30	TRUE	FALSE
chr2	99188258	G	T	ENST00000410042	ENSG00000273155		TRUE	FALSE
chr2	99188259	T	A	ENST00000338148	ENSG00000185414	MRPL30	TRUE	FALSE
chr2	99188259	T	A	ENST00000410042	ENSG00000273155		TRUE	FALSE
chr2	99188259	T	C	ENST00000338148	ENSG00000185414	MRPL30	TRUE	FALSE
chr2	99188259	T	C	ENST00000410042	ENSG00000273155		TRUE	FALSE
chr2	99188259	T	G	ENST00000338148	ENSG00000185414	MRPL30	TRUE	FALSE
chr2	99188259	T	G	ENST00000410042	ENSG00000273155		TRUE	FALSE
chr2	99194749	A	C	ENST00000338148	ENSG00000185414	MRPL30	TRUE	TRUE
chr2	99194749	A	C	ENST00000410042	ENSG00000273155		TRUE	TRUE
chr2	99194749	A	G	ENST00000338148	ENSG00000185414	MRPL30	TRUE	TRUE
chr2	99194749	A	G	ENST00000410042	ENSG00000273155		TRUE	TRUE
chr2	99194749	A	T	ENST00000338148	ENSG00000185414	MRPL30	TRUE	TRUE
chr2	99194749	A	T	ENST00000410042	ENSG00000273155		TRUE	TRUE
chr2	99194750	G	A	ENST00000338148	ENSG00000185414	MRPL30	TRUE	TRUE
chr2	99194750	G	A	ENST00000410042	ENSG00000273155		TRUE	TRUE
chr2	99194750	G	C	ENST00000338148	ENSG00000185414	MRPL30	TRUE	TRUE
chr2	99194750	G	C	ENST00000410042	ENSG00000273155		TRUE	TRUE
chr2	99194750	G	T	ENST00000338148	ENSG00000185414	MRPL30	TRUE	TRUE
chr2	99194750	G	T	ENST00000410042	ENSG00000273155		TRUE	TRUE
chr2	99194757	C	T	ENST00000338148	ENSG00000185414	MRPL30	TRUE	TRUE
chr2	99194757	C	T	ENST00000410042	ENSG00000273155		TRUE	TRUE
chr2	99194764	C	A	ENST00000338148	ENSG00000185414	MRPL30	TRUE	TRUE
chr2	99194764	C	A	ENST00000410042	ENSG00000273155		TRUE	TRUE
chr2	99194764	C	G	ENST00000338148	ENSG00000185414	MRPL30	TRUE	TRUE
chr2	99194764	C	G	ENST00000410042	ENSG00000273155		TRUE	TRUE
chr2	99194769	G	T	ENST00000338148	ENSG00000185414	MRPL30	TRUE	TRUE
chr2	99194769	G	T	ENST00000410042	ENSG00000273155		TRUE	TRUE
chr2	99194778	G	T	ENST00000338148	ENSG00000185414	MRPL30	TRUE	TRUE
chr2	99194778	G	T	ENST00000410042	ENSG00000273155		TRUE	TRUE
chr2	99194781	A	T	ENST00000338148	ENSG00000185414	MRPL30	TRUE	TRUE
chr2	99194781	A	T	ENST00000410042	ENSG00000273155		TRUE	TRUE
chr2	99194786	C	A	ENST00000338148	ENSG00000185414	MRPL30	TRUE	TRUE
chr2	99194786	C	A	ENST00000410042	ENSG00000273155		TRUE	TRUE
chr2	99194786	C	G	ENST00000338148	ENSG00000185414	MRPL30	TRUE	TRUE
chr2	99194786	C	G	ENST00000410042	ENSG00000273155		TRUE	TRUE
chr2	99194799	C	T	ENST00000338148	ENSG00000185414	MRPL30	TRUE	TRUE
chr2	99194799	C	T	ENST00000410042	ENSG00000273155		TRUE	TRUE
chr2	99194811	A	T	ENST00000338148	ENSG00000185414	MRPL30	TRUE	TRUE
chr2	99194811	A	T	ENST00000410042	ENSG00000273155		TRUE	TRUE
chr2	99194829	A	T	ENST00000338148	ENSG00000185414	MRPL30	TRUE	TRUE
chr2	99194829	A	T	ENST00000410042	ENSG00000273155		TRUE	TRUE
chr2	99194835	A	T	ENST00000338148	ENSG00000185414	MRPL30	TRUE	TRUE
chr2	99194835	A	T	ENST00000410042	ENSG00000273155		TRUE	TRUE
chr2	99194844	A	T	ENST00000338148	ENSG00000185414	MRPL30	TRUE	TRUE
chr2	99194844	A	T	ENST00000410042	ENSG00000273155		TRUE	TRUE
chr2	99194847	A	T	ENST00000338148	ENSG00000185414	MRPL30	TRUE	TRUE
chr2	99194847	A	T	ENST00000410042	ENSG00000273155		FALSE	FALSE
chr2	99194858	T	A	ENST00000338148	ENSG00000185414	MRPL30	TRUE	TRUE
chr2	99194858	T	A	ENST00000410042	ENSG00000273155		FALSE	FALSE
chr2	99194858	T	G	ENST00000338148	ENSG00000185414	MRPL30	TRUE	TRUE
chr2	99194858	T	G	ENST00000410042	ENSG00000273155		FALSE	FALSE
chr2	99194860	G	A	ENST00000338148	ENSG00000185414	MRPL30	TRUE	TRUE
chr2	99194860	G	A	ENST00000410042	ENSG00000273155		FALSE	FALSE
chr2	99194861	G	A	ENST00000338148	ENSG00000185414	MRPL30	TRUE	TRUE
chr2	99194861	G	A	ENST00000410042	ENSG00000273155		FALSE	FALSE
chr2	99194862	G	T	ENST00000338148	ENSG00000185414	MRPL30	TRUE	TRUE
chr2	99194862	G	T	ENST00000410042	ENSG00000273155		FALSE	FALSE
chr2	99194865	A	T	ENST00000338148	ENSG00000185414	MRPL30	TRUE	TRUE
chr2	99194865	A	T	ENST00000410042	ENSG00000273155		FALSE	FALSE
chr2	99194877	A	T	ENST00000338148	ENSG00000185414	MRPL30	TRUE	TRUE
chr2	99194877	A	T	ENST00000410042	ENSG00000273155		FALSE	FALSE
chr2	99194886	G	T	ENST00000338148	ENSG00000185414	MRPL30	TRUE	TRUE
chr2	99194886	G	T	ENST00000410042	ENSG00000273155		FALSE	FALSE
chr2	99194890	T	A	ENST00000338148	ENSG00000185414	MRPL30	TRUE	TRUE
chr2	99194890	T	A	ENST00000410042	ENSG00000273155		FALSE	FALSE
chr2	99194890	T	G	ENST00000338148	ENSG00000185414	MRPL30	TRUE	TRUE
chr2	99194890	T	G	ENST00000410042	ENSG00000273155		FALSE	FALSE
chr2	99194892	G	T	ENST00000338148	ENSG00000185414	MRPL30	TRUE	TRUE
chr2	99194892	G	T	ENST00000410042	ENSG00000273155		FALSE	FALSE
chr2	99194895	A	T	ENST00000338148	ENSG00000185414	MRPL30	TRUE	TRUE
chr2	99194895	A	T	ENST00000410042	ENSG00000273155		FALSE	FALSE
chr2	99194898	G	A	ENST00000338148	ENSG00000185414	MRPL30	TRUE	FALSE
chr2	99194898	G	A	ENST00000410042	ENSG00000273155		TRUE	FALSE
chr2	99194898	G	C	ENST00000338148	ENSG00000185414	MRPL30	TRUE	FALSE
chr2	99194898	G	C	ENST00000410042	ENSG00000273155		TRUE	FALSE
chr2	99194898	G	T	ENST00000338148	ENSG00000185414	MRPL30	TRUE	FALSE
chr2	99194898	G	T	ENST00000410042	ENSG00000273155		TRUE	FALSE
chr2	99194899	T	A	ENST00000338148	ENSG00000185414	MRPL30	TRUE	FALSE
chr2	99194899	T	A	ENST00000410042	ENSG00000273155		TRUE	FALSE
chr2	99194899	T	C	ENST00000338148	ENSG00000185414	MRPL30	TRUE	FALSE
chr2	99194899	T	C	ENST00000410042	ENSG00000273155		TRUE	FALSE
chr2	99194899	T	G	ENST00000338148	ENSG00000185414	MRPL30	TRUE	FALSE
chr2	99194899	T	G	ENST00000410042	ENSG00000273155		TRUE	FALSE
chr2	99195114	A	C	ENST00000338148	ENSG00000185414	MRPL30	TRUE	FALSE
chr2	99195114	A	C	ENST00000410042	ENSG00000273155		TRUE	FALSE
chr2	99195114	A	G	ENST00000338148	ENSG00000185414	MRPL30	TRUE	FALSE
chr2	99195114	A	G	ENST00000410042	ENSG00000273155		TRUE	FALSE
chr2	99195114	A	T	ENST00000338148	ENSG00000185414	MRPL30	TRUE	FALSE
chr2	99195114	A	T	ENST00000410042	ENSG00000273155		TRUE	FALSE
chr2	99195115	G	A	ENST00000338148	ENSG00000185414	MRPL30	TRUE	FALSE
chr2	99195115	G	A	ENST00000410042	ENSG00000273155		TRUE	FALSE
chr2	99195115	G	C	ENST00000338148	ENSG00000185414	MRPL30	TRUE	FALSE
chr2	99195115	G	C	ENST00000410042	ENSG00000273155		TRUE	FALSE
chr2	99195115	G	T	ENST00000338148	ENSG00000185414	MRPL30	TRUE	FALSE
chr2	99195115	G	T	ENST00000410042	ENSG00000273155		TRUE	FALSE
chr2	99195128	C	T	ENST00000338148	ENSG00000185414	MRPL30	TRUE	TRUE
chr2	99195128	C	T	ENST00000410042	ENSG00000273155		FALSE	FALSE
chr2	99195137	A	T	ENST00000338148	ENSG00000185414	MRPL30	TRUE	TRUE
chr2	99195137	A	T	ENST00000410042	ENSG00000273155		FALSE	FALSE
chr2	99195150	C	A	ENST00000338148	ENSG00000185414	MRPL30	FALSE	FALSE
chr2	99195150	C	A	ENST00000410042	ENSG00000273155		FALSE	FALSE
chr2	99195150	C	G	ENST00000338148	ENSG00000185414	MRPL30	FALSE	FALSE
chr2	99195150	C	G	ENST00000410042	ENSG00000273155		FALSE	FALSE
chr2	99195161	A	T	ENST00000338148	ENSG00000185414	MRPL30	FALSE	FALSE
chr2	99195161	A	T	ENST00000410042	ENSG00000273155		FALSE	FALSE
chr2	99195165	T	A	ENST00000338148	ENSG00000185414	MRPL30	FALSE	FALSE
chr2	99195165	T	A	ENST00000410042	ENSG00000273155		FALSE	FALSE
chr2	99195167	A	T	ENST00000338148	ENSG00000185414	MRPL30	FALSE	FALSE
chr2	99195167	A	T	ENST00000410042	ENSG00000273155		FALSE	FALSE
chr2	99195176	A	T	ENST00000338148	ENSG00000185414	MRPL30	FALSE	FALSE
chr2	99195176	A	T	ENST00000410042	ENSG00000273155		FALSE	FALSE
chr2	99195183	T	A	ENST00000338148	ENSG00000185414	MRPL30	FALSE	FALSE
chr2	99195183	T	A	ENST00000410042	ENSG00000273155		FALSE	FALSE
chr2	99195188	A	T	ENST00000338148	ENSG00000185414	MRPL30	FALSE	FALSE
chr2	99195190	G	A	ENST00000338148	ENSG00000185414	MRPL30	TRUE	FALSE
chr2	99195190	G	C	ENST00000338148	ENSG00000185414	MRPL30	TRUE	FALSE
chr2	99195190	G	T	ENST00000338148	ENSG00000185414	MRPL30	TRUE	FALSE
chr2	99195191	T	A	ENST00000338148	ENSG00000185414	MRPL30	TRUE	FALSE
chr2	99195191	T	C	ENST00000338148	ENSG00000185414	MRPL30	TRUE	FALSE
chr2	99195191	T	G	ENST00000338148	ENSG00000185414	MRPL30	TRUE	FALSE
chr2	99195206	C	T	ENST00000410042	ENSG00000273155		FALSE	FALSE
chr2	99195216	T	A	ENST00000410042	ENSG00000273155		FALSE	FALSE
chr2	99195216	T	G	ENST00000410042	ENSG00000273155		FALSE	FALSE
chr2	99195218	A	T	ENST00000410042	ENSG00000273155		FALSE	FALSE
chr2	99195223	T	A	ENST00000410042	ENSG00000273155		FALSE	FALSE
chr2	99195571	A	C	ENST00000338148	ENSG00000185414	MRPL30	TRUE	FALSE
chr2	99195571	A	G	ENST00000338148	ENSG00000185414	MRPL30	TRUE	FALSE
chr2	99195571	A	T	ENST00000338148	ENSG00000185414	MRPL30	TRUE	FALSE
chr2	99195572	G	A	ENST00000338148	ENSG00000185414	MRPL30	TRUE	FALSE
chr2	99195572	G	C	ENST00000338148	ENSG00000185414	MRPL30	TRUE	FALSE
chr2	99195572	G	T	ENST00000338148	ENSG00000185414	MRPL30	TRUE	FALSE
chr2	99195577	A	T	ENST00000338148	ENSG00000185414	MRPL30	FALSE	FALSE
chr2	99195584	T	A	ENST00000338148	ENSG00000185414	MRPL30	FALSE	FALSE
chr2	99195586	A	T	ENST00000338148	ENSG00000185414	MRPL30	FALSE	FALSE
chr2	99195590	T	A	ENST00000338148	ENSG00000185414	MRPL30	FALSE	FALSE
chr2	99195595	C	T	ENST00000338148	ENSG00000185414	MRPL30	FALSE	FALSE
chr2	99195598	G	T	ENST00000338148	ENSG00000185414	MRPL30	FALSE	FALSE
chr2	99195610	G	T	ENST00000338148	ENSG00000185414	MRPL30	FALSE	FALSE
chr2	99195613	G	T	ENST00000338148	ENSG00000185414	MRPL30	FALSE	FALSE
chr2	99195633	C	A	ENST00000338148	ENSG00000185414	MRPL30	FALSE	FALSE
chr2	99195637	A	T	ENST00000338148	ENSG00000185414	MRPL30	FALSE	FALSE
chr2	99195649	G	T	ENST00000338148	ENSG00000185414	MRPL30	FALSE	FALSE
chr2	99195653	T	A	ENST00000338148	ENSG00000185414	MRPL30	FALSE	FALSE
chr2	99195653	T	G	ENST00000338148	ENSG00000185414	MRPL30	FALSE	FALSE
chr2	99195661	C	T	ENST00000338148	ENSG00000185414	MRPL30	FALSE	FALSE
chr2	99195665	G	A	ENST00000338148	ENSG00000185414	MRPL30	FALSE	FALSE
chr2	99195666	G	A	ENST00000338148	ENSG00000185414	MRPL30	FALSE	FALSE
chr2	99195673	A	T	ENST00000338148	ENSG00000185414	MRPL30	FALSE	FALSE
chr2	99195682	G	T	ENST00000338148	ENSG00000185414	MRPL30	FALSE	FALSE
chr2	99195685	C	T	ENST00000338148	ENSG00000185414	MRPL30	FALSE	FALSE
chr2	99195688	A	T	ENST00000338148	ENSG00000185414	MRPL30	FALSE	FALSE
chr2	99195697	G	T	ENST00000338148	ENSG00000185414	MRPL30	FALSE	FALSE
chr2	99242375	G	A	ENST00000333017	ENSG00000185674	LYG2	FALSE	FALSE
chr2	99242378	T	A	ENST00000333017	ENSG00000185674	LYG2	FALSE	FALSE
chr2	99242381	T	A	ENST00000333017	ENSG00000185674	LYG2	FALSE	FALSE
chr2	99242382	A	C	ENST00000333017	ENSG00000185674	LYG2	FALSE	FALSE
chr2	99242382	A	T	ENST00000333017	ENSG00000185674	LYG2	FALSE	FALSE
chr2	99242390	T	A	ENST00000333017	ENSG00000185674	LYG2	FALSE	FALSE
chr2	99242396	G	A	ENST00000333017	ENSG00000185674	LYG2	FALSE	FALSE
chr2	99242434	G	T	ENST00000333017	ENSG00000185674	LYG2	FALSE	FALSE
chr2	99242453	C	A	ENST00000333017	ENSG00000185674	LYG2	FALSE	FALSE
chr2	99242459	C	A	ENST00000333017	ENSG00000185674	LYG2	FALSE	FALSE
chr2	99242461	G	C	ENST00000333017	ENSG00000185674	LYG2	FALSE	FALSE
chr2	99242461	G	T	ENST00000333017	ENSG00000185674	LYG2	FALSE	FALSE
chr2	99242465	T	A	ENST00000333017	ENSG00000185674	LYG2	FALSE	FALSE
chr2	99242473	G	C	ENST00000333017	ENSG00000185674	LYG2	FALSE	FALSE
chr2	99242473	G	T	ENST00000333017	ENSG00000185674	LYG2	FALSE	FALSE
chr2	99242483	C	A	ENST00000333017	ENSG00000185674	LYG2	TRUE	FALSE
chr2	99242483	C	G	ENST00000333017	ENSG00000185674	LYG2	TRUE	FALSE
chr2	99242483	C	T	ENST00000333017	ENSG00000185674	LYG2	TRUE	FALSE
chr2	99242484	T	A	ENST00000333017	ENSG00000185674	LYG2	TRUE	FALSE
chr2	99242484	T	C	ENST00000333017	ENSG00000185674	LYG2	TRUE	FALSE
chr2	99242484	T	G	ENST00000333017	ENSG00000185674	LYG2	TRUE	FALSE
chr2	99243997	A	C	ENST00000333017	ENSG00000185674	LYG2	TRUE	FALSE
chr2	99243997	A	G	ENST00000333017	ENSG00000185674	LYG2	TRUE	FALSE
chr2	99243997	A	T	ENST00000333017	ENSG00000185674	LYG2	TRUE	FALSE
chr2	99243998	C	A	ENST00000333017	ENSG00000185674	LYG2	TRUE	FALSE
chr2	99243998	C	G	ENST00000333017	ENSG00000185674	LYG2	TRUE	FALSE
chr2	99243998	C	T	ENST00000333017	ENSG00000185674	LYG2	TRUE	FALSE
chr2	99244002	T	A	ENST00000333017	ENSG00000185674	LYG2	FALSE	FALSE
chr2	99244011	G	A	ENST00000333017	ENSG00000185674	LYG2	FALSE	FALSE
chr2	99244021	C	T	ENST00000333017	ENSG00000185674	LYG2	FALSE	FALSE
chr2	99244022	C	T	ENST00000333017	ENSG00000185674	LYG2	FALSE	FALSE
chr2	99244035	T	A	ENST00000333017	ENSG00000185674	LYG2	FALSE	FALSE
chr2	99244038	T	A	ENST00000333017	ENSG00000185674	LYG2	FALSE	FALSE
chr2	99244041	G	A	ENST00000333017	ENSG00000185674	LYG2	FALSE	FALSE
chr2	99244050	T	A	ENST00000333017	ENSG00000185674	LYG2	TRUE	TRUE
chr2	99244056	T	A	ENST00000333017	ENSG00000185674	LYG2	TRUE	TRUE
chr2	99244059	C	A	ENST00000333017	ENSG00000185674	LYG2	TRUE	TRUE
chr2	99244080	G	A	ENST00000333017	ENSG00000185674	LYG2	TRUE	TRUE
chr2	99244082	G	C	ENST00000333017	ENSG00000185674	LYG2	TRUE	TRUE
chr2	99244082	G	T	ENST00000333017	ENSG00000185674	LYG2	TRUE	TRUE
chr2	99244092	C	A	ENST00000333017	ENSG00000185674	LYG2	TRUE	TRUE
chr2	99244095	T	A	ENST00000333017	ENSG00000185674	LYG2	TRUE	TRUE
chr2	99244102	C	T	ENST00000333017	ENSG00000185674	LYG2	TRUE	TRUE
chr2	99244103	C	T	ENST00000333017	ENSG00000185674	LYG2	TRUE	TRUE
chr2	99244120	G	C	ENST00000333017	ENSG00000185674	LYG2	TRUE	TRUE
chr2	99244120	G	T	ENST00000333017	ENSG00000185674	LYG2	TRUE	TRUE
chr2	99244128	G	A	ENST00000333017	ENSG00000185674	LYG2	TRUE	TRUE
chr2	99244131	T	A	ENST00000333017	ENSG00000185674	LYG2	TRUE	TRUE
chr2	99244138	C	A	ENST00000333017	ENSG00000185674	LYG2	TRUE	FALSE
chr2	99244138	C	G	ENST00000333017	ENSG00000185674	LYG2	TRUE	FALSE
chr2	99244138	C	T	ENST00000333017	ENSG00000185674	LYG2	TRUE	FALSE
chr2	99244139	T	A	ENST00000333017	ENSG00000185674	LYG2	TRUE	FALSE
chr2	99244139	T	C	ENST00000333017	ENSG00000185674	LYG2	TRUE	FALSE
chr2	99244139	T	G	ENST00000333017	ENSG00000185674	LYG2	TRUE	FALSE
chr2	99245260	A	C	ENST00000333017	ENSG00000185674	LYG2	TRUE	FALSE
chr2	99245260	A	G	ENST00000333017	ENSG00000185674	LYG2	TRUE	FALSE
chr2	99245260	A	T	ENST00000333017	ENSG00000185674	LYG2	TRUE	FALSE
chr2	99245261	C	A	ENST00000333017	ENSG00000185674	LYG2	TRUE	FALSE
chr2	99245261	C	G	ENST00000333017	ENSG00000185674	LYG2	TRUE	FALSE
chr2	99245261	C	T	ENST00000333017	ENSG00000185674	LYG2	TRUE	FALSE
chr2	99245264	G	A	ENST00000333017	ENSG00000185674	LYG2	TRUE	TRUE
chr2	99245269	A	T	ENST00000333017	ENSG00000185674	LYG2	TRUE	TRUE
chr2	99245279	T	A	ENST00000333017	ENSG00000185674	LYG2	TRUE	TRUE
chr2	99245285	C	A	ENST00000333017	ENSG00000185674	LYG2	TRUE	TRUE
chr2	99245295	C	T	ENST00000333017	ENSG00000185674	LYG2	TRUE	TRUE
chr2	99245296	C	T	ENST00000333017	ENSG00000185674	LYG2	TRUE	TRUE
chr2	99245306	G	A	ENST00000333017	ENSG00000185674	LYG2	TRUE	TRUE
chr2	99245318	C	A	ENST00000333017	ENSG00000185674	LYG2	TRUE	TRUE
chr2	99245330	C	A	ENST00000333017	ENSG00000185674	LYG2	TRUE	TRUE
chr2	99245367	G	T	ENST00000333017	ENSG00000185674	LYG2	TRUE	TRUE
chr2	99245375	T	A	ENST00000333017	ENSG00000185674	LYG2	TRUE	TRUE
chr2	99245378	G	A	ENST00000333017	ENSG00000185674	LYG2	TRUE	TRUE
chr2	99245387	C	A	ENST00000333017	ENSG00000185674	LYG2	TRUE	TRUE
chr2	99245390	T	A	ENST00000333017	ENSG00000185674	LYG2	TRUE	TRUE
chr2	99245402	G	A	ENST00000333017	ENSG00000185674	LYG2	TRUE	TRUE
chr2	99245403	G	C	ENST00000333017	ENSG00000185674	LYG2	TRUE	TRUE
chr2	99245403	G	T	ENST00000333017	ENSG00000185674	LYG2	TRUE	TRUE
chr2	99245411	T	A	ENST00000333017	ENSG00000185674	LYG2	TRUE	TRUE
chr2	99245422	A	T	ENST00000333017	ENSG00000185674	LYG2	TRUE	TRUE
chr2	99245432	C	A	ENST00000333017	ENSG00000185674	LYG2	TRUE	TRUE
chr2	99245444	C	A	ENST00000333017	ENSG00000185674	LYG2	TRUE	TRUE
chr2	99245459	C	A	ENST00000333017	ENSG00000185674	LYG2	TRUE	FALSE
chr2	99245459	C	G	ENST00000333017	ENSG00000185674	LYG2	TRUE	FALSE
chr2	99245459	C	T	ENST00000333017	ENSG00000185674	LYG2	TRUE	FALSE
chr2	99245460	T	A	ENST00000333017	ENSG00000185674	LYG2	TRUE	FALSE
chr2	99245460	T	C	ENST00000333017	ENSG00000185674	LYG2	TRUE	FALSE
chr2	99245460	T	G	ENST00000333017	ENSG00000185674	LYG2	TRUE	FALSE
chr2	99246678	A	C	ENST00000333017	ENSG00000185674	LYG2	TRUE	FALSE
chr2	99246678	A	G	ENST00000333017	ENSG00000185674	LYG2	TRUE	FALSE
chr2	99246678	A	T	ENST00000333017	ENSG00000185674	LYG2	TRUE	FALSE
chr2	99246679	C	A	ENST00000333017	ENSG00000185674	LYG2	TRUE	FALSE
chr2	99246679	C	G	ENST00000333017	ENSG00000185674	LYG2	TRUE	FALSE
chr2	99246679	C	T	ENST00000333017	ENSG00000185674	LYG2	TRUE	FALSE
chr2	99246681	G	T	ENST00000333017	ENSG00000185674	LYG2	TRUE	TRUE
chr2	99246705	A	T	ENST00000333017	ENSG00000185674	LYG2	TRUE	TRUE
chr2	99246725	T	A	ENST00000333017	ENSG00000185674	LYG2	TRUE	TRUE
chr2	99246744	A	C	ENST00000333017	ENSG00000185674	LYG2	TRUE	TRUE
chr2	99246744	A	T	ENST00000333017	ENSG00000185674	LYG2	TRUE	TRUE
chr2	99246747	G	T	ENST00000333017	ENSG00000185674	LYG2	TRUE	TRUE
chr2	99246756	G	C	ENST00000333017	ENSG00000185674	LYG2	TRUE	TRUE
chr2	99246756	G	T	ENST00000333017	ENSG00000185674	LYG2	TRUE	TRUE
chr2	99246782	T	A	ENST00000333017	ENSG00000185674	LYG2	TRUE	TRUE
chr2	99246787	G	C	ENST00000333017	ENSG00000185674	LYG2	TRUE	TRUE
chr2	99246787	G	T	ENST00000333017	ENSG00000185674	LYG2	TRUE	TRUE
chr2	99246801	G	C	ENST00000333017	ENSG00000185674	LYG2	TRUE	FALSE
chr2	99246801	G	T	ENST00000333017	ENSG00000185674	LYG2	TRUE	FALSE
chr2	99246805	G	C	ENST00000333017	ENSG00000185674	LYG2	TRUE	FALSE
chr2	99246805	G	T	ENST00000333017	ENSG00000185674	LYG2	TRUE	FALSE
chr2	99246821	C	A	ENST00000333017	ENSG00000185674	LYG2	TRUE	FALSE
chr2	99246821	C	G	ENST00000333017	ENSG00000185674	LYG2	TRUE	FALSE
chr2	99246821	C	T	ENST00000333017	ENSG00000185674	LYG2	TRUE	FALSE
chr2	99246822	T	A	ENST00000333017	ENSG00000185674	LYG2	TRUE	FALSE
chr2	99246822	T	C	ENST00000333017	ENSG00000185674	LYG2	TRUE	FALSE
chr2	99246822	T	G	ENST00000333017	ENSG00000185674	LYG2	TRUE	FALSE
chr2	99254216	A	C	ENST00000333017	ENSG00000185674	LYG2	TRUE	FALSE
chr2	99254216	A	G	ENST00000333017	ENSG00000185674	LYG2	TRUE	FALSE
chr2	99254216	A	T	ENST00000333017	ENSG00000185674	LYG2	TRUE	FALSE
chr2	99254217	C	A	ENST00000333017	ENSG00000185674	LYG2	TRUE	FALSE
chr2	99254217	C	G	ENST00000333017	ENSG00000185674	LYG2	TRUE	FALSE
chr2	99254217	C	T	ENST00000333017	ENSG00000185674	LYG2	TRUE	FALSE
chr2	99254236	C	A	ENST00000333017	ENSG00000185674	LYG2	FALSE	FALSE
chr2	99254237	C	T	ENST00000333017	ENSG00000185674	LYG2	FALSE	FALSE
chr2	99254238	C	T	ENST00000333017	ENSG00000185674	LYG2	FALSE	FALSE
chr2	99254256	A	C	ENST00000333017	ENSG00000185674	LYG2	FALSE	FALSE
chr2	99254256	A	T	ENST00000333017	ENSG00000185674	LYG2	FALSE	FALSE
chr2	99254286	C	A	ENST00000333017	ENSG00000185674	LYG2	FALSE	FALSE
chr2	99254286	C	G	ENST00000333017	ENSG00000185674	LYG2	FALSE	FALSE
chr2	99254286	C	T	ENST00000333017	ENSG00000185674	LYG2	FALSE	FALSE
chr2	99254287	T	A	ENST00000333017	ENSG00000185674	LYG2	FALSE	FALSE
chr2	99254287	T	C	ENST00000333017	ENSG00000185674	LYG2	FALSE	FALSE
chr2	99254287	T	G	ENST00000333017	ENSG00000185674	LYG2	FALSE	FALSE
chr2	99255018	A	C	ENST00000333017	ENSG00000185674	LYG2	FALSE	FALSE
chr2	99255018	A	G	ENST00000333017	ENSG00000185674	LYG2	FALSE	FALSE
chr2	99255018	A	T	ENST00000333017	ENSG00000185674	LYG2	FALSE	FALSE
chr2	99255019	C	A	ENST00000333017	ENSG00000185674	LYG2	FALSE	FALSE
chr2	99255019	C	G	ENST00000333017	ENSG00000185674	LYG2	FALSE	FALSE
chr2	99255019	C	T	ENST00000333017	ENSG00000185674	LYG2	FALSE	FALSE
chr2	99255138	C	A	ENST00000333017	ENSG00000185674	LYG2	FALSE	FALSE
chr2	99255138	C	G	ENST00000333017	ENSG00000185674	LYG2	FALSE	FALSE
chr2	99255138	C	T	ENST00000333017	ENSG00000185674	LYG2	FALSE	FALSE
chr2	99255139	T	A	ENST00000333017	ENSG00000185674	LYG2	FALSE	FALSE
chr2	99255139	T	C	ENST00000333017	ENSG00000185674	LYG2	FALSE	FALSE
chr2	99255139	T	G	ENST00000333017	ENSG00000185674	LYG2	FALSE	FALSE
chr2	99255601	A	C	ENST00000333017	ENSG00000185674	LYG2	FALSE	FALSE
chr2	99255601	A	G	ENST00000333017	ENSG00000185674	LYG2	FALSE	FALSE
chr2	99255601	A	T	ENST00000333017	ENSG00000185674	LYG2	FALSE	FALSE
chr2	99255602	C	A	ENST00000333017	ENSG00000185674	LYG2	FALSE	FALSE
chr2	99255602	C	G	ENST00000333017	ENSG00000185674	LYG2	FALSE	FALSE
chr2	99255602	C	T	ENST00000333017	ENSG00000185674	LYG2	FALSE	FALSE
chr2	99284407	T	A	ENST00000308528	ENSG00000144214	LYG1	FALSE	FALSE
chr2	99284410	T	A	ENST00000308528	ENSG00000144214	LYG1	FALSE	FALSE
chr2	99284414	G	C	ENST00000308528	ENSG00000144214	LYG1	FALSE	FALSE
chr2	99284414	G	T	ENST00000308528	ENSG00000144214	LYG1	FALSE	FALSE
chr2	99284419	T	A	ENST00000308528	ENSG00000144214	LYG1	FALSE	FALSE
chr2	99284425	G	A	ENST00000308528	ENSG00000144214	LYG1	FALSE	FALSE
chr2	99284441	G	T	ENST00000308528	ENSG00000144214	LYG1	FALSE	FALSE
chr2	99284450	A	T	ENST00000308528	ENSG00000144214	LYG1	FALSE	FALSE
chr2	99284464	G	A	ENST00000308528	ENSG00000144214	LYG1	FALSE	FALSE
chr2	99284473	G	A	ENST00000308528	ENSG00000144214	LYG1	FALSE	FALSE
chr2	99284477	A	C	ENST00000308528	ENSG00000144214	LYG1	FALSE	FALSE
chr2	99284477	A	T	ENST00000308528	ENSG00000144214	LYG1	FALSE	FALSE
chr2	99284495	G	C	ENST00000308528	ENSG00000144214	LYG1	FALSE	FALSE
chr2	99284495	G	T	ENST00000308528	ENSG00000144214	LYG1	FALSE	FALSE
chr2	99284501	A	T	ENST00000308528	ENSG00000144214	LYG1	FALSE	FALSE
chr2	99284509	C	A	ENST00000308528	ENSG00000144214	LYG1	FALSE	FALSE
chr2	99284512	C	A	ENST00000308528	ENSG00000144214	LYG1	TRUE	FALSE
chr2	99284512	C	G	ENST00000308528	ENSG00000144214	LYG1	TRUE	FALSE
chr2	99284512	C	T	ENST00000308528	ENSG00000144214	LYG1	TRUE	FALSE
chr2	99284513	T	A	ENST00000308528	ENSG00000144214	LYG1	TRUE	FALSE
chr2	99284513	T	C	ENST00000308528	ENSG00000144214	LYG1	TRUE	FALSE
chr2	99284513	T	G	ENST00000308528	ENSG00000144214	LYG1	TRUE	FALSE
chr2	99284686	A	C	ENST00000308528	ENSG00000144214	LYG1	TRUE	FALSE
chr2	99284686	A	G	ENST00000308528	ENSG00000144214	LYG1	FALSE	FALSE
chr2	99284686	A	T	ENST00000308528	ENSG00000144214	LYG1	TRUE	FALSE
chr2	99284687	C	A	ENST00000308528	ENSG00000144214	LYG1	TRUE	FALSE
chr2	99284687	C	G	ENST00000308528	ENSG00000144214	LYG1	TRUE	FALSE
chr2	99284687	C	T	ENST00000308528	ENSG00000144214	LYG1	TRUE	FALSE
chr2	99284691	T	A	ENST00000308528	ENSG00000144214	LYG1	FALSE	FALSE
chr2	99284695	G	C	ENST00000308528	ENSG00000144214	LYG1	FALSE	FALSE
chr2	99284695	G	T	ENST00000308528	ENSG00000144214	LYG1	FALSE	FALSE
chr2	99284700	G	A	ENST00000308528	ENSG00000144214	LYG1	FALSE	FALSE
chr2	99284710	C	T	ENST00000308528	ENSG00000144214	LYG1	FALSE	FALSE
chr2	99284711	C	T	ENST00000308528	ENSG00000144214	LYG1	FALSE	FALSE
chr2	99284730	G	A	ENST00000308528	ENSG00000144214	LYG1	FALSE	FALSE
chr2	99284736	C	A	ENST00000308528	ENSG00000144214	LYG1	FALSE	FALSE
chr2	99284739	T	A	ENST00000308528	ENSG00000144214	LYG1	TRUE	TRUE
chr2	99284745	T	A	ENST00000308528	ENSG00000144214	LYG1	TRUE	TRUE
chr2	99284760	C	A	ENST00000308528	ENSG00000144214	LYG1	TRUE	TRUE
chr2	99284769	G	A	ENST00000308528	ENSG00000144214	LYG1	TRUE	TRUE
chr2	99284778	G	A	ENST00000308528	ENSG00000144214	LYG1	TRUE	TRUE
chr2	99284784	C	A	ENST00000308528	ENSG00000144214	LYG1	TRUE	TRUE
chr2	99284791	C	T	ENST00000308528	ENSG00000144214	LYG1	TRUE	TRUE
chr2	99284792	C	T	ENST00000308528	ENSG00000144214	LYG1	TRUE	TRUE
chr2	99284808	G	A	ENST00000308528	ENSG00000144214	LYG1	TRUE	TRUE
chr2	99284821	C	A	ENST00000308528	ENSG00000144214	LYG1	TRUE	FALSE
chr2	99284821	C	G	ENST00000308528	ENSG00000144214	LYG1	TRUE	FALSE
chr2	99284821	C	T	ENST00000308528	ENSG00000144214	LYG1	TRUE	FALSE
chr2	99284822	T	A	ENST00000308528	ENSG00000144214	LYG1	TRUE	FALSE
chr2	99284822	T	C	ENST00000308528	ENSG00000144214	LYG1	TRUE	FALSE
chr2	99284822	T	G	ENST00000308528	ENSG00000144214	LYG1	TRUE	FALSE
chr2	99291235	A	C	ENST00000308528	ENSG00000144214	LYG1	TRUE	FALSE
chr2	99291235	A	G	ENST00000308528	ENSG00000144214	LYG1	TRUE	FALSE
chr2	99291235	A	T	ENST00000308528	ENSG00000144214	LYG1	TRUE	FALSE
chr2	99291236	C	A	ENST00000308528	ENSG00000144214	LYG1	TRUE	FALSE
chr2	99291236	C	G	ENST00000308528	ENSG00000144214	LYG1	TRUE	FALSE
chr2	99291236	C	T	ENST00000308528	ENSG00000144214	LYG1	TRUE	FALSE
chr2	99291239	G	A	ENST00000308528	ENSG00000144214	LYG1	TRUE	TRUE
chr2	99291278	T	A	ENST00000308528	ENSG00000144214	LYG1	TRUE	TRUE
chr2	99291293	T	A	ENST00000308528	ENSG00000144214	LYG1	TRUE	TRUE
chr2	99291301	A	T	ENST00000308528	ENSG00000144214	LYG1	TRUE	TRUE
chr2	99291330	G	T	ENST00000308528	ENSG00000144214	LYG1	TRUE	TRUE
chr2	99291333	G	C	ENST00000308528	ENSG00000144214	LYG1	TRUE	TRUE
chr2	99291333	G	T	ENST00000308528	ENSG00000144214	LYG1	TRUE	TRUE
chr2	99291338	T	A	ENST00000308528	ENSG00000144214	LYG1	TRUE	TRUE
chr2	99291341	G	A	ENST00000308528	ENSG00000144214	LYG1	TRUE	TRUE
chr2	99291353	G	A	ENST00000308528	ENSG00000144214	LYG1	TRUE	TRUE
chr2	99291365	G	A	ENST00000308528	ENSG00000144214	LYG1	TRUE	TRUE
chr2	99291366	A	C	ENST00000308528	ENSG00000144214	LYG1	TRUE	TRUE
chr2	99291366	A	T	ENST00000308528	ENSG00000144214	LYG1	TRUE	TRUE
chr2	99291371	T	A	ENST00000308528	ENSG00000144214	LYG1	TRUE	TRUE
chr2	99291378	G	C	ENST00000308528	ENSG00000144214	LYG1	TRUE	TRUE
chr2	99291378	G	T	ENST00000308528	ENSG00000144214	LYG1	TRUE	TRUE
chr2	99291395	C	A	ENST00000308528	ENSG00000144214	LYG1	TRUE	TRUE
chr2	99291407	C	A	ENST00000308528	ENSG00000144214	LYG1	TRUE	TRUE
chr2	99291422	C	A	ENST00000308528	ENSG00000144214	LYG1	TRUE	FALSE
chr2	99291422	C	G	ENST00000308528	ENSG00000144214	LYG1	TRUE	FALSE
chr2	99291422	C	T	ENST00000308528	ENSG00000144214	LYG1	TRUE	FALSE
chr2	99291423	T	A	ENST00000308528	ENSG00000144214	LYG1	TRUE	FALSE
chr2	99291423	T	C	ENST00000308528	ENSG00000144214	LYG1	TRUE	FALSE
chr2	99291423	T	G	ENST00000308528	ENSG00000144214	LYG1	TRUE	FALSE
chr2	99292534	A	C	ENST00000308528	ENSG00000144214	LYG1	FALSE	FALSE
chr2	99292534	A	G	ENST00000308528	ENSG00000144214	LYG1	FALSE	FALSE
chr2	99292534	A	T	ENST00000308528	ENSG00000144214	LYG1	FALSE	FALSE
chr2	99292535	C	A	ENST00000308528	ENSG00000144214	LYG1	FALSE	FALSE
chr2	99292535	C	G	ENST00000308528	ENSG00000144214	LYG1	FALSE	FALSE
chr2	99292535	C	T	ENST00000308528	ENSG00000144214	LYG1	FALSE	FALSE
chr2	99292536	C	A	ENST00000308528	ENSG00000144214	LYG1	TRUE	TRUE
chr2	99292537	A	T	ENST00000308528	ENSG00000144214	LYG1	TRUE	TRUE
chr2	99292540	G	C	ENST00000308528	ENSG00000144214	LYG1	TRUE	TRUE
chr2	99292540	G	T	ENST00000308528	ENSG00000144214	LYG1	TRUE	TRUE
chr2	99292560	T	A	ENST00000308528	ENSG00000144214	LYG1	TRUE	TRUE
chr2	99292563	C	A	ENST00000308528	ENSG00000144214	LYG1	TRUE	TRUE
chr2	99292570	A	T	ENST00000308528	ENSG00000144214	LYG1	TRUE	TRUE
chr2	99292581	C	A	ENST00000308528	ENSG00000144214	LYG1	TRUE	TRUE
chr2	99292599	G	A	ENST00000308528	ENSG00000144214	LYG1	TRUE	TRUE
chr2	99292608	C	A	ENST00000308528	ENSG00000144214	LYG1	TRUE	TRUE
chr2	99292609	A	C	ENST00000308528	ENSG00000144214	LYG1	TRUE	TRUE
chr2	99292609	A	T	ENST00000308528	ENSG00000144214	LYG1	TRUE	TRUE
chr2	99292612	G	T	ENST00000308528	ENSG00000144214	LYG1	TRUE	FALSE
chr2	99292617	C	A	ENST00000308528	ENSG00000144214	LYG1	TRUE	FALSE
chr2	99292618	C	T	ENST00000308528	ENSG00000144214	LYG1	TRUE	FALSE
chr2	99292619	C	T	ENST00000308528	ENSG00000144214	LYG1	TRUE	FALSE
chr2	99292632	C	A	ENST00000308528	ENSG00000144214	LYG1	FALSE	FALSE
chr2	99292637	A	T	ENST00000308528	ENSG00000144214	LYG1	FALSE	FALSE
chr2	99292641	C	A	ENST00000308528	ENSG00000144214	LYG1	FALSE	FALSE
chr2	99292641	C	G	ENST00000308528	ENSG00000144214	LYG1	FALSE	FALSE
chr2	99292641	C	T	ENST00000308528	ENSG00000144214	LYG1	FALSE	FALSE
chr2	99292642	T	A	ENST00000308528	ENSG00000144214	LYG1	FALSE	FALSE
chr2	99292642	T	C	ENST00000308528	ENSG00000144214	LYG1	FALSE	FALSE
chr2	99292642	T	G	ENST00000308528	ENSG00000144214	LYG1	FALSE	FALSE
chr2	99295626	A	C	ENST00000308528	ENSG00000144214	LYG1	TRUE	FALSE
chr2	99295626	A	G	ENST00000308528	ENSG00000144214	LYG1	TRUE	FALSE
chr2	99295626	A	T	ENST00000308528	ENSG00000144214	LYG1	TRUE	FALSE
chr2	99295627	C	A	ENST00000308528	ENSG00000144214	LYG1	TRUE	FALSE
chr2	99295627	C	G	ENST00000308528	ENSG00000144214	LYG1	TRUE	FALSE
chr2	99295627	C	T	ENST00000308528	ENSG00000144214	LYG1	TRUE	FALSE
chr2	99295656	C	T	ENST00000308528	ENSG00000144214	LYG1	FALSE	FALSE
chr2	99295657	C	T	ENST00000308528	ENSG00000144214	LYG1	FALSE	FALSE
chr2	99295660	A	T	ENST00000308528	ENSG00000144214	LYG1	FALSE	FALSE
chr2	99295703	C	A	ENST00000308528	ENSG00000144214	LYG1	TRUE	FALSE
chr2	99295703	C	G	ENST00000308528	ENSG00000144214	LYG1	TRUE	FALSE
chr2	99295703	C	T	ENST00000308528	ENSG00000144214	LYG1	TRUE	FALSE
chr2	99295704	T	A	ENST00000308528	ENSG00000144214	LYG1	TRUE	FALSE
chr2	99295704	T	C	ENST00000308528	ENSG00000144214	LYG1	TRUE	FALSE
chr2	99295704	T	G	ENST00000308528	ENSG00000144214	LYG1	TRUE	FALSE
chr2	99298457	A	C	ENST00000308528	ENSG00000144214	LYG1	TRUE	FALSE
chr2	99298457	A	G	ENST00000308528	ENSG00000144214	LYG1	TRUE	FALSE
chr2	99298457	A	T	ENST00000308528	ENSG00000144214	LYG1	TRUE	FALSE
chr2	99298458	C	A	ENST00000308528	ENSG00000144214	LYG1	TRUE	FALSE
chr2	99298458	C	G	ENST00000308528	ENSG00000144214	LYG1	TRUE	FALSE
chr2	99298458	C	T	ENST00000308528	ENSG00000144214	LYG1	TRUE	FALSE
chr2	99298550	C	A	ENST00000308528	ENSG00000144214	LYG1	FALSE	FALSE
chr2	99298550	C	G	ENST00000308528	ENSG00000144214	LYG1	FALSE	FALSE
chr2	99298550	C	T	ENST00000308528	ENSG00000144214	LYG1	FALSE	FALSE
chr2	99298551	T	A	ENST00000308528	ENSG00000144214	LYG1	FALSE	FALSE
chr2	99298551	T	C	ENST00000308528	ENSG00000144214	LYG1	FALSE	FALSE
chr2	99298551	T	G	ENST00000308528	ENSG00000144214	LYG1	FALSE	FALSE
chr2	99301048	A	C	ENST00000308528	ENSG00000144214	LYG1	FALSE	FALSE
chr2	99301048	A	G	ENST00000308528	ENSG00000144214	LYG1	FALSE	FALSE
chr2	99301048	A	T	ENST00000308528	ENSG00000144214	LYG1	FALSE	FALSE
chr2	99301049	C	A	ENST00000308528	ENSG00000144214	LYG1	FALSE	FALSE
chr2	99301049	C	G	ENST00000308528	ENSG00000144214	LYG1	FALSE	FALSE
chr2	99301049	C	T	ENST00000308528	ENSG00000144214	LYG1	FALSE	FALSE
chr2	99319701	G	C	ENST00000264255	ENSG00000115514	TXNDC9
chr2	99319701	G	T	ENST00000264255	ENSG00000115514	TXNDC9
chr2	99319706	A	C	ENST00000264255	ENSG00000115514	TXNDC9
chr2	99319706	A	T	ENST00000264255	ENSG00000115514	TXNDC9
chr2	99319711	T	A	ENST00000264255	ENSG00000115514	TXNDC9
chr2	99319714	T	A	ENST00000264255	ENSG00000115514	TXNDC9
chr2	99319717	C	A	ENST00000264255	ENSG00000115514	TXNDC9
chr2	99319720	G	A	ENST00000264255	ENSG00000115514	TXNDC9
chr2	99319729	T	A	ENST00000264255	ENSG00000115514	TXNDC9
chr2	99319732	T	A	ENST00000264255	ENSG00000115514	TXNDC9
chr2	99319735	C	A	ENST00000264255	ENSG00000115514	TXNDC9
chr2	99319741	T	A	ENST00000264255	ENSG00000115514	TXNDC9
chr2	99319756	C	A	ENST00000264255	ENSG00000115514	TXNDC9
chr2	99319762	T	A	ENST00000264255	ENSG00000115514	TXNDC9
chr2	99319765	T	A	ENST00000264255	ENSG00000115514	TXNDC9
chr2	99319768	G	A	ENST00000264255	ENSG00000115514	TXNDC9
chr2	99319774	G	A	ENST00000264255	ENSG00000115514	TXNDC9
chr2	99319786	C	A	ENST00000264255	ENSG00000115514	TXNDC9
chr2	99319791	A	C	ENST00000264255	ENSG00000115514	TXNDC9
chr2	99319791	A	T	ENST00000264255	ENSG00000115514	TXNDC9
chr2	99319798	C	A	ENST00000264255	ENSG00000115514	TXNDC9
chr2	99319800	C	A	ENST00000264255	ENSG00000115514	TXNDC9	TRUE	FALSE
chr2	99319800	C	G	ENST00000264255	ENSG00000115514	TXNDC9	TRUE	FALSE
chr2	99319800	C	T	ENST00000264255	ENSG00000115514	TXNDC9	TRUE	FALSE
chr2	99319801	T	A	ENST00000264255	ENSG00000115514	TXNDC9	TRUE	FALSE
chr2	99319801	T	C	ENST00000264255	ENSG00000115514	TXNDC9	TRUE	TRUE
chr2	99319801	T	G	ENST00000264255	ENSG00000115514	TXNDC9	TRUE	FALSE
chr2	99321953	A	C	ENST00000264255	ENSG00000115514	TXNDC9	TRUE	FALSE
chr2	99321953	A	G	ENST00000264255	ENSG00000115514	TXNDC9	TRUE	FALSE
chr2	99321953	A	T	ENST00000264255	ENSG00000115514	TXNDC9	TRUE	FALSE
chr2	99321954	C	A	ENST00000264255	ENSG00000115514	TXNDC9	TRUE	FALSE
chr2	99321954	C	G	ENST00000264255	ENSG00000115514	TXNDC9	TRUE	FALSE
chr2	99321954	C	T	ENST00000264255	ENSG00000115514	TXNDC9	TRUE	FALSE
chr2	99321957	G	C	ENST00000264255	ENSG00000115514	TXNDC9
chr2	99321957	G	T	ENST00000264255	ENSG00000115514	TXNDC9
chr2	99321987	C	T	ENST00000264255	ENSG00000115514	TXNDC9
chr2	99321988	C	T	ENST00000264255	ENSG00000115514	TXNDC9
chr2	99321992	C	A	ENST00000264255	ENSG00000115514	TXNDC9
chr2	99321994	A	C	ENST00000264255	ENSG00000115514	TXNDC9
chr2	99321994	A	T	ENST00000264255	ENSG00000115514	TXNDC9
chr2	99322001	C	A	ENST00000264255	ENSG00000115514	TXNDC9
chr2	99322025	C	A	ENST00000264255	ENSG00000115514	TXNDC9
chr2	99322047	A	C	ENST00000264255	ENSG00000115514	TXNDC9
chr2	99322047	A	T	ENST00000264255	ENSG00000115514	TXNDC9
chr2	99322055	G	A	ENST00000264255	ENSG00000115514	TXNDC9
chr2	99322061	T	A	ENST00000264255	ENSG00000115514	TXNDC9
chr2	99322070	T	A	ENST00000264255	ENSG00000115514	TXNDC9
chr2	99322097	T	A	ENST00000264255	ENSG00000115514	TXNDC9
chr2	99322109	T	A	ENST00000264255	ENSG00000115514	TXNDC9	TRUE	TRUE
chr2	99322112	C	A	ENST00000264255	ENSG00000115514	TXNDC9	TRUE	TRUE
chr2	99322113	A	T	ENST00000264255	ENSG00000115514	TXNDC9	TRUE	TRUE
chr2	99322130	T	A	ENST00000264255	ENSG00000115514	TXNDC9	TRUE	TRUE
chr2	99322133	C	A	ENST00000264255	ENSG00000115514	TXNDC9	TRUE	TRUE
chr2	99322145	T	A	ENST00000264255	ENSG00000115514	TXNDC9	TRUE	TRUE
chr2	99322147	A	T	ENST00000264255	ENSG00000115514	TXNDC9	TRUE	TRUE
chr2	99322154	T	A	ENST00000264255	ENSG00000115514	TXNDC9	TRUE	TRUE
chr2	99322160	C	A	ENST00000264255	ENSG00000115514	TXNDC9	TRUE	TRUE
chr2	99322169	T	A	ENST00000264255	ENSG00000115514	TXNDC9	TRUE	TRUE
chr2	99322172	T	A	ENST00000264255	ENSG00000115514	TXNDC9	TRUE	TRUE
chr2	99322177	A	T	ENST00000264255	ENSG00000115514	TXNDC9	TRUE	TRUE
chr2	99322193	T	A	ENST00000264255	ENSG00000115514	TXNDC9	TRUE	TRUE
chr2	99322205	T	A	ENST00000264255	ENSG00000115514	TXNDC9	TRUE	TRUE
chr2	99322206	A	T	ENST00000264255	ENSG00000115514	TXNDC9	TRUE	TRUE
chr2	99322210	C	A	ENST00000264255	ENSG00000115514	TXNDC9	TRUE	FALSE
chr2	99322210	C	G	ENST00000264255	ENSG00000115514	TXNDC9	TRUE	FALSE
chr2	99322210	C	T	ENST00000264255	ENSG00000115514	TXNDC9	TRUE	FALSE
chr2	99322211	T	A	ENST00000264255	ENSG00000115514	TXNDC9	TRUE	FALSE
chr2	99322211	T	C	ENST00000264255	ENSG00000115514	TXNDC9	TRUE	FALSE
chr2	99322211	T	G	ENST00000264255	ENSG00000115514	TXNDC9	TRUE	FALSE
chr2	99327533	A	C	ENST00000264255	ENSG00000115514	TXNDC9	TRUE	FALSE
chr2	99327533	A	G	ENST00000264255	ENSG00000115514	TXNDC9	TRUE	FALSE
chr2	99327533	A	T	ENST00000264255	ENSG00000115514	TXNDC9	TRUE	FALSE
chr2	99327534	C	A	ENST00000264255	ENSG00000115514	TXNDC9	TRUE	FALSE
chr2	99327534	C	G	ENST00000264255	ENSG00000115514	TXNDC9	TRUE	FALSE
chr2	99327534	C	T	ENST00000264255	ENSG00000115514	TXNDC9	TRUE	FALSE
chr2	99327551	T	A	ENST00000264255	ENSG00000115514	TXNDC9	TRUE	TRUE
chr2	99327552	G	C	ENST00000264255	ENSG00000115514	TXNDC9	TRUE	TRUE
chr2	99327552	G	T	ENST00000264255	ENSG00000115514	TXNDC9	TRUE	TRUE
chr2	99327561	G	T	ENST00000264255	ENSG00000115514	TXNDC9	TRUE	TRUE
chr2	99327575	C	A	ENST00000264255	ENSG00000115514	TXNDC9	TRUE	TRUE
chr2	99327581	C	A	ENST00000264255	ENSG00000115514	TXNDC9	TRUE	TRUE
chr2	99327584	T	A	ENST00000264255	ENSG00000115514	TXNDC9	TRUE	TRUE
chr2	99327590	C	A	ENST00000264255	ENSG00000115514	TXNDC9	TRUE	TRUE
chr2	99327593	G	A	ENST00000264255	ENSG00000115514	TXNDC9	TRUE	TRUE
chr2	99327605	T	A	ENST00000264255	ENSG00000115514	TXNDC9	TRUE	TRUE
chr2	99327608	C	A	ENST00000264255	ENSG00000115514	TXNDC9	TRUE	TRUE
chr2	99327620	C	A	ENST00000264255	ENSG00000115514	TXNDC9	TRUE	TRUE
chr2	99327623	T	A	ENST00000264255	ENSG00000115514	TXNDC9	TRUE	TRUE
chr2	99327624	G	C	ENST00000264255	ENSG00000115514	TXNDC9	TRUE	TRUE
chr2	99327624	G	T	ENST00000264255	ENSG00000115514	TXNDC9	TRUE	TRUE
chr2	99327629	C	A	ENST00000264255	ENSG00000115514	TXNDC9	TRUE	TRUE
chr2	99327638	C	A	ENST00000264255	ENSG00000115514	TXNDC9	TRUE	TRUE
chr2	99327641	T	A	ENST00000264255	ENSG00000115514	TXNDC9	TRUE	TRUE
chr2	99327648	C	T	ENST00000264255	ENSG00000115514	TXNDC9	TRUE	TRUE
chr2	99327649	C	T	ENST00000264255	ENSG00000115514	TXNDC9	TRUE	TRUE
chr2	99327653	C	A	ENST00000264255	ENSG00000115514	TXNDC9	TRUE	TRUE
chr2	99327654	C	A	ENST00000264255	ENSG00000115514	TXNDC9	TRUE	FALSE
chr2	99327654	C	G	ENST00000264255	ENSG00000115514	TXNDC9	TRUE	FALSE
chr2	99327654	C	T	ENST00000264255	ENSG00000115514	TXNDC9	TRUE	FALSE
chr2	99327655	T	A	ENST00000264255	ENSG00000115514	TXNDC9	TRUE	FALSE
chr2	99327655	T	C	ENST00000264255	ENSG00000115514	TXNDC9	TRUE	FALSE
chr2	99327655	T	G	ENST00000264255	ENSG00000115514	TXNDC9	TRUE	FALSE
chr2	99333020	A	C	ENST00000264255	ENSG00000115514	TXNDC9	TRUE	FALSE
chr2	99333020	A	G	ENST00000264255	ENSG00000115514	TXNDC9	TRUE	FALSE
chr2	99333020	A	T	ENST00000264255	ENSG00000115514	TXNDC9	TRUE	FALSE
chr2	99333021	C	A	ENST00000264255	ENSG00000115514	TXNDC9	TRUE	FALSE
chr2	99333021	C	G	ENST00000264255	ENSG00000115514	TXNDC9	TRUE	FALSE
chr2	99333021	C	T	ENST00000264255	ENSG00000115514	TXNDC9	TRUE	FALSE
chr2	99333024	G	A	ENST00000264255	ENSG00000115514	TXNDC9	TRUE	TRUE
chr2	99333027	T	A	ENST00000264255	ENSG00000115514	TXNDC9	TRUE	TRUE
chr2	99333030	G	A	ENST00000264255	ENSG00000115514	TXNDC9	TRUE	TRUE
chr2	99333033	G	A	ENST00000264255	ENSG00000115514	TXNDC9	TRUE	TRUE
chr2	99333036	G	A	ENST00000264255	ENSG00000115514	TXNDC9	TRUE	TRUE
chr2	99333042	T	A	ENST00000264255	ENSG00000115514	TXNDC9	TRUE	TRUE
chr2	99333054	G	A	ENST00000264255	ENSG00000115514	TXNDC9	TRUE	TRUE
chr2	99333060	T	A	ENST00000264255	ENSG00000115514	TXNDC9	TRUE	TRUE
chr2	99333063	T	A	ENST00000264255	ENSG00000115514	TXNDC9	TRUE	TRUE
chr2	99333066	C	A	ENST00000264255	ENSG00000115514	TXNDC9	TRUE	TRUE
chr2	99333069	T	A	ENST00000264255	ENSG00000115514	TXNDC9	TRUE	TRUE
chr2	99333078	C	A	ENST00000264255	ENSG00000115514	TXNDC9	TRUE	TRUE
chr2	99333080	A	T	ENST00000264255	ENSG00000115514	TXNDC9	TRUE	TRUE
chr2	99333084	C	A	ENST00000264255	ENSG00000115514	TXNDC9	TRUE	TRUE
chr2	99333090	C	A	ENST00000264255	ENSG00000115514	TXNDC9	TRUE	TRUE
chr2	99333099	G	A	ENST00000264255	ENSG00000115514	TXNDC9	TRUE	TRUE
chr2	99333108	T	A	ENST00000264255	ENSG00000115514	TXNDC9	TRUE	TRUE
chr2	99333111	G	A	ENST00000264255	ENSG00000115514	TXNDC9	TRUE	TRUE
chr2	99333117	C	A	ENST00000264255	ENSG00000115514	TXNDC9	TRUE	TRUE
chr2	99333125	A	T	ENST00000264255	ENSG00000115514	TXNDC9	TRUE	TRUE
chr2	99333132	C	A	ENST00000264255	ENSG00000115514	TXNDC9	TRUE	TRUE
chr2	99333135	C	A	ENST00000264255	ENSG00000115514	TXNDC9	TRUE	TRUE
chr2	99333144	T	A	ENST00000264255	ENSG00000115514	TXNDC9	TRUE	FALSE
chr2	99333153	G	A	ENST00000264255	ENSG00000115514	TXNDC9	TRUE	FALSE
chr2	99333162	G	A	ENST00000264255	ENSG00000115514	TXNDC9	FALSE	FALSE
chr2	99333168	C	A	ENST00000264255	ENSG00000115514	TXNDC9	FALSE	FALSE
chr2	99333177	T	A	ENST00000264255	ENSG00000115514	TXNDC9	FALSE	FALSE
chr2	99333207	C	A	ENST00000264255	ENSG00000115514	TXNDC9	FALSE	FALSE
chr2	99333243	C	A	ENST00000264255	ENSG00000115514	TXNDC9	TRUE	FALSE
chr2	99333243	C	G	ENST00000264255	ENSG00000115514	TXNDC9	TRUE	FALSE
chr2	99333243	C	T	ENST00000264255	ENSG00000115514	TXNDC9	TRUE	FALSE
chr2	99333244	T	A	ENST00000264255	ENSG00000115514	TXNDC9	TRUE	FALSE
chr2	99333244	T	C	ENST00000264255	ENSG00000115514	TXNDC9	TRUE	FALSE
chr2	99333244	T	G	ENST00000264255	ENSG00000115514	TXNDC9	TRUE	FALSE
chr2	99336237	A	C	ENST00000264255	ENSG00000115514	TXNDC9	TRUE	FALSE
chr2	99336237	A	G	ENST00000264255	ENSG00000115514	TXNDC9	TRUE	FALSE
chr2	99336237	A	T	ENST00000264255	ENSG00000115514	TXNDC9	TRUE	FALSE
chr2	99336238	C	A	ENST00000264255	ENSG00000115514	TXNDC9	TRUE	FALSE
chr2	99336238	C	G	ENST00000264255	ENSG00000115514	TXNDC9	TRUE	FALSE
chr2	99336238	C	T	ENST00000264255	ENSG00000115514	TXNDC9	TRUE	FALSE
chr2	99337561	A	T	ENST00000289371	ENSG00000158417	EIF5B	FALSE	FALSE
chr2	99337564	A	T	ENST00000289371	ENSG00000158417	EIF5B	FALSE	FALSE
chr2	99337567	C	T	ENST00000289371	ENSG00000158417	EIF5B	FALSE	FALSE
chr2	99337570	A	T	ENST00000289371	ENSG00000158417	EIF5B	FALSE	FALSE
chr2	99337576	A	T	ENST00000289371	ENSG00000158417	EIF5B	FALSE	FALSE
chr2	99337582	G	T	ENST00000289371	ENSG00000158417	EIF5B	FALSE	FALSE
chr2	99337590	G	A	ENST00000289371	ENSG00000158417	EIF5B	TRUE	FALSE
chr2	99337590	G	C	ENST00000289371	ENSG00000158417	EIF5B	TRUE	FALSE
chr2	99337590	G	T	ENST00000289371	ENSG00000158417	EIF5B	TRUE	FALSE
chr2	99337591	T	A	ENST00000289371	ENSG00000158417	EIF5B	TRUE	FALSE
chr2	99337591	T	C	ENST00000289371	ENSG00000158417	EIF5B	TRUE	FALSE
chr2	99337591	T	G	ENST00000289371	ENSG00000158417	EIF5B	TRUE	FALSE
chr2	99360234	A	C	ENST00000289371	ENSG00000158417	EIF5B	TRUE	FALSE
chr2	99360234	A	G	ENST00000289371	ENSG00000158417	EIF5B	TRUE	FALSE
chr2	99360234	A	T	ENST00000289371	ENSG00000158417	EIF5B	TRUE	FALSE
chr2	99360235	G	A	ENST00000289371	ENSG00000158417	EIF5B	TRUE	FALSE
chr2	99360235	G	C	ENST00000289371	ENSG00000158417	EIF5B	TRUE	FALSE
chr2	99360235	G	T	ENST00000289371	ENSG00000158417	EIF5B	TRUE	FALSE
chr2	99360240	A	T	ENST00000289371	ENSG00000158417	EIF5B	FALSE	FALSE
chr2	99360265	T	A	ENST00000289371	ENSG00000158417	EIF5B	TRUE	FALSE
chr2	99360273	G	T	ENST00000289371	ENSG00000158417	EIF5B	TRUE	TRUE
chr2	99360279	G	T	ENST00000289371	ENSG00000158417	EIF5B	TRUE	TRUE
chr2	99360282	G	T	ENST00000289371	ENSG00000158417	EIF5B	TRUE	TRUE
chr2	99360297	A	T	ENST00000289371	ENSG00000158417	EIF5B	TRUE	TRUE
chr2	99360300	G	T	ENST00000289371	ENSG00000158417	EIF5B	TRUE	TRUE
chr2	99360303	C	T	ENST00000289371	ENSG00000158417	EIF5B	TRUE	TRUE
chr2	99360306	G	T	ENST00000289371	ENSG00000158417	EIF5B	TRUE	TRUE
chr2	99360312	C	T	ENST00000289371	ENSG00000158417	EIF5B	TRUE	TRUE
chr2	99360315	A	T	ENST00000289371	ENSG00000158417	EIF5B	TRUE	TRUE
chr2	99360319	C	A	ENST00000289371	ENSG00000158417	EIF5B	TRUE	TRUE
chr2	99360319	C	G	ENST00000289371	ENSG00000158417	EIF5B	TRUE	TRUE
chr2	99360321	A	T	ENST00000289371	ENSG00000158417	EIF5B	TRUE	TRUE
chr2	99360327	A	T	ENST00000289371	ENSG00000158417	EIF5B	TRUE	TRUE
chr2	99360330	A	T	ENST00000289371	ENSG00000158417	EIF5B	TRUE	TRUE
chr2	99360333	A	T	ENST00000289371	ENSG00000158417	EIF5B	TRUE	TRUE
chr2	99360336	A	T	ENST00000289371	ENSG00000158417	EIF5B	TRUE	TRUE
chr2	99360339	G	T	ENST00000289371	ENSG00000158417	EIF5B	TRUE	TRUE
chr2	99360342	A	T	ENST00000289371	ENSG00000158417	EIF5B	TRUE	TRUE
chr2	99360345	A	T	ENST00000289371	ENSG00000158417	EIF5B	TRUE	TRUE
chr2	99360348	A	T	ENST00000289371	ENSG00000158417	EIF5B	TRUE	TRUE
chr2	99360351	C	T	ENST00000289371	ENSG00000158417	EIF5B	TRUE	TRUE
chr2	99360362	G	A	ENST00000289371	ENSG00000158417	EIF5B	TRUE	FALSE
chr2	99360362	G	C	ENST00000289371	ENSG00000158417	EIF5B	TRUE	FALSE
chr2	99360362	G	T	ENST00000289371	ENSG00000158417	EIF5B	TRUE	FALSE
chr2	99360363	T	A	ENST00000289371	ENSG00000158417	EIF5B	TRUE	FALSE
chr2	99360363	T	C	ENST00000289371	ENSG00000158417	EIF5B	FALSE	FALSE
chr2	99360363	T	G	ENST00000289371	ENSG00000158417	EIF5B	TRUE	FALSE
chr2	99360463	A	C	ENST00000289371	ENSG00000158417	EIF5B	TRUE	TRUE
chr2	99360463	A	G	ENST00000289371	ENSG00000158417	EIF5B	TRUE	TRUE
chr2	99360463	A	T	ENST00000289371	ENSG00000158417	EIF5B	TRUE	TRUE
chr2	99360464	G	A	ENST00000289371	ENSG00000158417	EIF5B	TRUE	TRUE
chr2	99360464	G	C	ENST00000289371	ENSG00000158417	EIF5B	TRUE	FALSE
chr2	99360464	G	T	ENST00000289371	ENSG00000158417	EIF5B	TRUE	TRUE
chr2	99360466	G	T	ENST00000289371	ENSG00000158417	EIF5B	TRUE	TRUE
chr2	99360481	A	T	ENST00000289371	ENSG00000158417	EIF5B	TRUE	TRUE
chr2	99360484	G	T	ENST00000289371	ENSG00000158417	EIF5B	TRUE	TRUE
chr2	99360490	G	T	ENST00000289371	ENSG00000158417	EIF5B	TRUE	TRUE
chr2	99360493	G	T	ENST00000289371	ENSG00000158417	EIF5B	TRUE	TRUE
chr2	99360497	T	A	ENST00000289371	ENSG00000158417	EIF5B	TRUE	TRUE
chr2	99360503	T	A	ENST00000289371	ENSG00000158417	EIF5B	TRUE	TRUE
chr2	99360505	G	T	ENST00000289371	ENSG00000158417	EIF5B	TRUE	TRUE
chr2	99360511	C	T	ENST00000289371	ENSG00000158417	EIF5B	TRUE	TRUE
chr2	99360520	A	T	ENST00000289371	ENSG00000158417	EIF5B	TRUE	TRUE
chr2	99360529	A	T	ENST00000289371	ENSG00000158417	EIF5B	TRUE	TRUE
chr2	99360532	G	T	ENST00000289371	ENSG00000158417	EIF5B	TRUE	TRUE
chr2	99360547	A	T	ENST00000289371	ENSG00000158417	EIF5B	TRUE	TRUE
chr2	99360550	G	A	ENST00000289371	ENSG00000158417	EIF5B	TRUE	FALSE
chr2	99360550	G	C	ENST00000289371	ENSG00000158417	EIF5B	TRUE	FALSE
chr2	99360550	G	T	ENST00000289371	ENSG00000158417	EIF5B	TRUE	FALSE
chr2	99360551	T	A	ENST00000289371	ENSG00000158417	EIF5B	TRUE	FALSE
chr2	99360551	T	C	ENST00000289371	ENSG00000158417	EIF5B	TRUE	FALSE
chr2	99360551	T	G	ENST00000289371	ENSG00000158417	EIF5B	TRUE	FALSE
chr2	99361146	A	C	ENST00000289371	ENSG00000158417	EIF5B	TRUE	FALSE
chr2	99361146	A	G	ENST00000289371	ENSG00000158417	EIF5B	TRUE	FALSE
chr2	99361146	A	T	ENST00000289371	ENSG00000158417	EIF5B	TRUE	FALSE
chr2	99361147	G	A	ENST00000289371	ENSG00000158417	EIF5B	TRUE	FALSE
chr2	99361147	G	C	ENST00000289371	ENSG00000158417	EIF5B	TRUE	FALSE
chr2	99361147	G	T	ENST00000289371	ENSG00000158417	EIF5B	TRUE	FALSE
chr2	99361154	G	T	ENST00000289371	ENSG00000158417	EIF5B	TRUE	TRUE
chr2	99361163	G	T	ENST00000289371	ENSG00000158417	EIF5B	TRUE	TRUE
chr2	99361166	G	T	ENST00000289371	ENSG00000158417	EIF5B	TRUE	TRUE
chr2	99361169	G	T	ENST00000289371	ENSG00000158417	EIF5B	TRUE	TRUE
chr2	99361179	C	A	ENST00000289371	ENSG00000158417	EIF5B	TRUE	TRUE
chr2	99361179	C	G	ENST00000289371	ENSG00000158417	EIF5B	TRUE	TRUE
chr2	99361181	A	T	ENST00000289371	ENSG00000158417	EIF5B	TRUE	TRUE
chr2	99361187	A	T	ENST00000289371	ENSG00000158417	EIF5B
chr2	99361190	A	T	ENST00000289371	ENSG00000158417	EIF5B
chr2	99361193	A	T	ENST00000289371	ENSG00000158417	EIF5B	TRUE	TRUE
chr2	99361196	A	T	ENST00000289371	ENSG00000158417	EIF5B	TRUE	TRUE
chr2	99361199	G	T	ENST00000289371	ENSG00000158417	EIF5B	TRUE	TRUE
chr2	99361202	C	T	ENST00000289371	ENSG00000158417	EIF5B	TRUE	TRUE
chr2	99361205	A	T	ENST00000289371	ENSG00000158417	EIF5B	TRUE	TRUE
chr2	99361211	A	T	ENST00000289371	ENSG00000158417	EIF5B	TRUE	TRUE
chr2	99361214	A	T	ENST00000289371	ENSG00000158417	EIF5B	TRUE	TRUE
chr2	99361217	C	T	ENST00000289371	ENSG00000158417	EIF5B	TRUE	TRUE
chr2	99361241	G	T	ENST00000289371	ENSG00000158417	EIF5B	TRUE	TRUE
chr2	99361244	G	T	ENST00000289371	ENSG00000158417	EIF5B	TRUE	TRUE
chr2	99361248	T	A	ENST00000289371	ENSG00000158417	EIF5B	TRUE	TRUE
chr2	99361250	G	T	ENST00000289371	ENSG00000158417	EIF5B	TRUE	TRUE
chr2	99361256	A	T	ENST00000289371	ENSG00000158417	EIF5B	TRUE	TRUE
chr2	99361263	C	A	ENST00000289371	ENSG00000158417	EIF5B	TRUE	TRUE
chr2	99361263	C	G	ENST00000289371	ENSG00000158417	EIF5B	TRUE	TRUE
chr2	99361265	A	T	ENST00000289371	ENSG00000158417	EIF5B	TRUE	TRUE
chr2	99361269	C	A	ENST00000289371	ENSG00000158417	EIF5B	TRUE	TRUE
chr2	99361269	C	G	ENST00000289371	ENSG00000158417	EIF5B	TRUE	TRUE
chr2	99361271	A	T	ENST00000289371	ENSG00000158417	EIF5B	TRUE	TRUE
chr2	99361274	A	T	ENST00000289371	ENSG00000158417	EIF5B	TRUE	TRUE
chr2	99361283	A	T	ENST00000289371	ENSG00000158417	EIF5B	TRUE	TRUE
chr2	99361289	A	T	ENST00000289371	ENSG00000158417	EIF5B	TRUE	TRUE
chr2	99361295	G	T	ENST00000289371	ENSG00000158417	EIF5B	TRUE	TRUE
chr2	99361303	C	A	ENST00000289371	ENSG00000158417	EIF5B	TRUE	TRUE
chr2	99361303	C	G	ENST00000289371	ENSG00000158417	EIF5B	TRUE	TRUE
chr2	99361334	A	T	ENST00000289371	ENSG00000158417	EIF5B	TRUE	TRUE
chr2	99361343	A	T	ENST00000289371	ENSG00000158417	EIF5B	TRUE	TRUE
chr2	99361346	A	T	ENST00000289371	ENSG00000158417	EIF5B	TRUE	TRUE
chr2	99361352	A	T	ENST00000289371	ENSG00000158417	EIF5B	TRUE	TRUE
chr2	99361358	A	T	ENST00000289371	ENSG00000158417	EIF5B	TRUE	TRUE
chr2	99361364	C	T	ENST00000289371	ENSG00000158417	EIF5B	TRUE	TRUE
chr2	99361367	A	T	ENST00000289371	ENSG00000158417	EIF5B	TRUE	TRUE
chr2	99361371	C	A	ENST00000289371	ENSG00000158417	EIF5B	TRUE	TRUE
chr2	99361371	C	G	ENST00000289371	ENSG00000158417	EIF5B	TRUE	TRUE
chr2	99361376	A	T	ENST00000289371	ENSG00000158417	EIF5B	TRUE	TRUE
chr2	99361379	A	T	ENST00000289371	ENSG00000158417	EIF5B	TRUE	TRUE
chr2	99361383	G	A	ENST00000289371	ENSG00000158417	EIF5B	TRUE	TRUE
chr2	99361384	G	A	ENST00000289371	ENSG00000158417	EIF5B	TRUE	TRUE
chr2	99361392	C	A	ENST00000289371	ENSG00000158417	EIF5B	TRUE	TRUE
chr2	99361392	C	G	ENST00000289371	ENSG00000158417	EIF5B	TRUE	TRUE
chr2	99361394	G	T	ENST00000289371	ENSG00000158417	EIF5B	TRUE	TRUE
chr2	99361397	G	T	ENST00000289371	ENSG00000158417	EIF5B	TRUE	TRUE
chr2	99361403	G	T	ENST00000289371	ENSG00000158417	EIF5B	TRUE	TRUE
chr2	99361415	A	T	ENST00000289371	ENSG00000158417	EIF5B	TRUE	TRUE
chr2	99361418	A	T	ENST00000289371	ENSG00000158417	EIF5B
chr2	99361424	A	T	ENST00000289371	ENSG00000158417	EIF5B	TRUE	TRUE
chr2	99361427	G	T	ENST00000289371	ENSG00000158417	EIF5B	TRUE	TRUE
chr2	99361434	C	A	ENST00000289371	ENSG00000158417	EIF5B	TRUE	TRUE
chr2	99361434	C	G	ENST00000289371	ENSG00000158417	EIF5B	TRUE	TRUE
chr2	99361436	A	T	ENST00000289371	ENSG00000158417	EIF5B	TRUE	TRUE
chr2	99361454	G	T	ENST00000289371	ENSG00000158417	EIF5B	TRUE	TRUE
chr2	99361466	G	T	ENST00000289371	ENSG00000158417	EIF5B	TRUE	TRUE
chr2	99361470	C	A	ENST00000289371	ENSG00000158417	EIF5B	TRUE	TRUE
chr2	99361470	C	G	ENST00000289371	ENSG00000158417	EIF5B	TRUE	TRUE
chr2	99361475	G	T	ENST00000289371	ENSG00000158417	EIF5B	TRUE	TRUE
chr2	99361482	T	A	ENST00000289371	ENSG00000158417	EIF5B	TRUE	TRUE
chr2	99361484	C	T	ENST00000289371	ENSG00000158417	EIF5B	TRUE	TRUE
chr2	99361490	A	T	ENST00000289371	ENSG00000158417	EIF5B	TRUE	TRUE
chr2	99361493	A	T	ENST00000289371	ENSG00000158417	EIF5B	TRUE	TRUE
chr2	99361496	G	T	ENST00000289371	ENSG00000158417	EIF5B	TRUE	TRUE
chr2	99361499	C	T	ENST00000289371	ENSG00000158417	EIF5B	TRUE	TRUE
chr2	99361502	A	T	ENST00000289371	ENSG00000158417	EIF5B	TRUE	TRUE
chr2	99361505	A	T	ENST00000289371	ENSG00000158417	EIF5B	TRUE	TRUE
chr2	99361511	C	T	ENST00000289371	ENSG00000158417	EIF5B	TRUE	TRUE
chr2	99361514	A	T	ENST00000289371	ENSG00000158417	EIF5B	TRUE	TRUE
chr2	99361520	A	T	ENST00000289371	ENSG00000158417	EIF5B	TRUE	TRUE
chr2	99361538	G	T	ENST00000289371	ENSG00000158417	EIF5B	TRUE	TRUE
chr2	99361550	G	T	ENST00000289371	ENSG00000158417	EIF5B	TRUE	TRUE
chr2	99361571	A	T	ENST00000289371	ENSG00000158417	EIF5B	TRUE	TRUE
chr2	99361577	A	T	ENST00000289371	ENSG00000158417	EIF5B	TRUE	TRUE
chr2	99361589	C	T	ENST00000289371	ENSG00000158417	EIF5B	TRUE	TRUE
chr2	99361592	A	T	ENST00000289371	ENSG00000158417	EIF5B	TRUE	TRUE
chr2	99361595	A	T	ENST00000289371	ENSG00000158417	EIF5B	TRUE	TRUE
chr2	99361601	G	T	ENST00000289371	ENSG00000158417	EIF5B	TRUE	TRUE
chr2	99361604	A	T	ENST00000289371	ENSG00000158417	EIF5B	TRUE	TRUE
chr2	99361607	A	T	ENST00000289371	ENSG00000158417	EIF5B	TRUE	TRUE
chr2	99361610	G	T	ENST00000289371	ENSG00000158417	EIF5B	TRUE	TRUE
chr2	99361616	G	T	ENST00000289371	ENSG00000158417	EIF5B	TRUE	TRUE
chr2	99361619	A	T	ENST00000289371	ENSG00000158417	EIF5B	TRUE	TRUE
chr2	99361622	A	T	ENST00000289371	ENSG00000158417	EIF5B	TRUE	TRUE
chr2	99361625	A	T	ENST00000289371	ENSG00000158417	EIF5B	TRUE	TRUE
chr2	99361628	C	T	ENST00000289371	ENSG00000158417	EIF5B	TRUE	TRUE
chr2	99361634	G	T	ENST00000289371	ENSG00000158417	EIF5B	TRUE	TRUE
chr2	99361637	G	T	ENST00000289371	ENSG00000158417	EIF5B	TRUE	TRUE
chr2	99361640	A	T	ENST00000289371	ENSG00000158417	EIF5B	TRUE	TRUE
chr2	99361646	A	T	ENST00000289371	ENSG00000158417	EIF5B	TRUE	TRUE
chr2	99361655	A	T	ENST00000289371	ENSG00000158417	EIF5B	TRUE	TRUE
chr2	99361661	A	T	ENST00000289371	ENSG00000158417	EIF5B	TRUE	TRUE
chr2	99361664	G	T	ENST00000289371	ENSG00000158417	EIF5B	TRUE	TRUE
chr2	99361667	A	T	ENST00000289371	ENSG00000158417	EIF5B	TRUE	TRUE
chr2	99361670	G	T	ENST00000289371	ENSG00000158417	EIF5B	TRUE	TRUE
chr2	99361673	G	T	ENST00000289371	ENSG00000158417	EIF5B	TRUE	TRUE
chr2	99361677	T	A	ENST00000289371	ENSG00000158417	EIF5B	TRUE	TRUE
chr2	99361677	T	G	ENST00000289371	ENSG00000158417	EIF5B	TRUE	TRUE
chr2	99361679	G	T	ENST00000289371	ENSG00000158417	EIF5B	TRUE	TRUE
chr2	99361688	A	T	ENST00000289371	ENSG00000158417	EIF5B	TRUE	TRUE
chr2	99361691	A	T	ENST00000289371	ENSG00000158417	EIF5B	TRUE	TRUE
chr2	99361697	C	T	ENST00000289371	ENSG00000158417	EIF5B	TRUE	TRUE
chr2	99361703	A	T	ENST00000289371	ENSG00000158417	EIF5B	TRUE	TRUE
chr2	99361706	C	T	ENST00000289371	ENSG00000158417	EIF5B	TRUE	TRUE
chr2	99361709	A	T	ENST00000289371	ENSG00000158417	EIF5B	TRUE	TRUE
chr2	99361712	G	T	ENST00000289371	ENSG00000158417	EIF5B	TRUE	TRUE
chr2	99361718	C	T	ENST00000289371	ENSG00000158417	EIF5B	TRUE	TRUE
chr2	99361724	A	T	ENST00000289371	ENSG00000158417	EIF5B	TRUE	TRUE
chr2	99361730	G	T	ENST00000289371	ENSG00000158417	EIF5B	TRUE	TRUE
chr2	99361733	G	T	ENST00000289371	ENSG00000158417	EIF5B	TRUE	TRUE
chr2	99361736	G	T	ENST00000289371	ENSG00000158417	EIF5B	TRUE	TRUE
chr2	99361745	A	T	ENST00000289371	ENSG00000158417	EIF5B	TRUE	TRUE
chr2	99361751	A	T	ENST00000289371	ENSG00000158417	EIF5B	TRUE	TRUE
chr2	99361769	G	T	ENST00000289371	ENSG00000158417	EIF5B	TRUE	TRUE
chr2	99361787	G	T	ENST00000289371	ENSG00000158417	EIF5B	TRUE	TRUE
chr2	99361790	G	T	ENST00000289371	ENSG00000158417	EIF5B	TRUE	TRUE
chr2	99361793	A	T	ENST00000289371	ENSG00000158417	EIF5B	TRUE	TRUE
chr2	99361799	G	T	ENST00000289371	ENSG00000158417	EIF5B	TRUE	TRUE
chr2	99361817	G	T	ENST00000289371	ENSG00000158417	EIF5B	TRUE	TRUE
chr2	99361821	G	A	ENST00000289371	ENSG00000158417	EIF5B	TRUE	FALSE
chr2	99361821	G	C	ENST00000289371	ENSG00000158417	EIF5B	TRUE	FALSE
chr2	99361821	G	T	ENST00000289371	ENSG00000158417	EIF5B	TRUE	FALSE
chr2	99361822	T	A	ENST00000289371	ENSG00000158417	EIF5B	TRUE	FALSE
chr2	99361822	T	C	ENST00000289371	ENSG00000158417	EIF5B	TRUE	FALSE
chr2	99361822	T	G	ENST00000289371	ENSG00000158417	EIF5B	TRUE	FALSE
chr2	99363643	A	C	ENST00000289371	ENSG00000158417	EIF5B	TRUE	FALSE
chr2	99363643	A	G	ENST00000289371	ENSG00000158417	EIF5B	TRUE	FALSE
chr2	99363643	A	T	ENST00000289371	ENSG00000158417	EIF5B	TRUE	FALSE
chr2	99363644	G	A	ENST00000289371	ENSG00000158417	EIF5B	TRUE	FALSE
chr2	99363644	G	C	ENST00000289371	ENSG00000158417	EIF5B	TRUE	FALSE
chr2	99363644	G	T	ENST00000289371	ENSG00000158417	EIF5B	TRUE	FALSE
chr2	99363653	G	T	ENST00000289371	ENSG00000158417	EIF5B
chr2	99363656	G	T	ENST00000289371	ENSG00000158417	EIF5B
chr2	99363662	A	T	ENST00000289371	ENSG00000158417	EIF5B
chr2	99363665	A	T	ENST00000289371	ENSG00000158417	EIF5B
chr2	99363668	A	T	ENST00000289371	ENSG00000158417	EIF5B
chr2	99363671	A	T	ENST00000289371	ENSG00000158417	EIF5B
chr2	99363677	A	T	ENST00000289371	ENSG00000158417	EIF5B
chr2	99363680	A	T	ENST00000289371	ENSG00000158417	EIF5B
chr2	99363683	A	T	ENST00000289371	ENSG00000158417	EIF5B
chr2	99363686	A	T	ENST00000289371	ENSG00000158417	EIF5B
chr2	99363689	A	T	ENST00000289371	ENSG00000158417	EIF5B
chr2	99363692	G	T	ENST00000289371	ENSG00000158417	EIF5B
chr2	99363695	G	T	ENST00000289371	ENSG00000158417	EIF5B
chr2	99363698	A	T	ENST00000289371	ENSG00000158417	EIF5B
chr2	99363701	G	T	ENST00000289371	ENSG00000158417	EIF5B
chr2	99363704	G	T	ENST00000289371	ENSG00000158417	EIF5B
chr2	99363707	A	T	ENST00000289371	ENSG00000158417	EIF5B
chr2	99363710	G	T	ENST00000289371	ENSG00000158417	EIF5B
chr2	99363713	A	T	ENST00000289371	ENSG00000158417	EIF5B
chr2	99363716	G	T	ENST00000289371	ENSG00000158417	EIF5B
chr2	99363719	A	T	ENST00000289371	ENSG00000158417	EIF5B
chr2	99363722	A	T	ENST00000289371	ENSG00000158417	EIF5B
chr2	99363725	A	T	ENST00000289371	ENSG00000158417	EIF5B
chr2	99363728	G	T	ENST00000289371	ENSG00000158417	EIF5B
chr2	99363737	A	T	ENST00000289371	ENSG00000158417	EIF5B
chr2	99363749	A	T	ENST00000289371	ENSG00000158417	EIF5B	TRUE	TRUE
chr2	99363758	C	T	ENST00000289371	ENSG00000158417	EIF5B	TRUE	TRUE
chr2	99363761	G	T	ENST00000289371	ENSG00000158417	EIF5B	TRUE	TRUE
chr2	99363773	A	T	ENST00000289371	ENSG00000158417	EIF5B	TRUE	TRUE
chr2	99363779	A	T	ENST00000289371	ENSG00000158417	EIF5B	TRUE	TRUE
chr2	99363782	G	T	ENST00000289371	ENSG00000158417	EIF5B	TRUE	TRUE
chr2	99363785	G	T	ENST00000289371	ENSG00000158417	EIF5B	TRUE	TRUE
chr2	99363788	G	T	ENST00000289371	ENSG00000158417	EIF5B	TRUE	TRUE
chr2	99363791	G	T	ENST00000289371	ENSG00000158417	EIF5B	TRUE	TRUE
chr2	99363794	A	T	ENST00000289371	ENSG00000158417	EIF5B	TRUE	TRUE
chr2	99363797	C	T	ENST00000289371	ENSG00000158417	EIF5B	TRUE	TRUE
chr2	99363800	A	T	ENST00000289371	ENSG00000158417	EIF5B	TRUE	TRUE
chr2	99363803	A	T	ENST00000289371	ENSG00000158417	EIF5B	TRUE	TRUE
chr2	99363806	G	T	ENST00000289371	ENSG00000158417	EIF5B	TRUE	TRUE
chr2	99363809	G	T	ENST00000289371	ENSG00000158417	EIF5B	TRUE	TRUE
chr2	99363812	G	T	ENST00000289371	ENSG00000158417	EIF5B	TRUE	TRUE
chr2	99363815	G	T	ENST00000289371	ENSG00000158417	EIF5B	TRUE	TRUE
chr2	99363824	A	T	ENST00000289371	ENSG00000158417	EIF5B	TRUE	TRUE
chr2	99363833	G	T	ENST00000289371	ENSG00000158417	EIF5B	TRUE	TRUE
chr2	99363836	G	T	ENST00000289371	ENSG00000158417	EIF5B	TRUE	TRUE
chr2	99363840	T	A	ENST00000289371	ENSG00000158417	EIF5B	TRUE	TRUE
chr2	99363840	T	G	ENST00000289371	ENSG00000158417	EIF5B	TRUE	TRUE
chr2	99363842	G	T	ENST00000289371	ENSG00000158417	EIF5B	TRUE	TRUE
chr2	99363848	A	T	ENST00000289371	ENSG00000158417	EIF5B	TRUE	TRUE
chr2	99363854	A	T	ENST00000289371	ENSG00000158417	EIF5B	TRUE	TRUE
chr2	99363857	G	T	ENST00000289371	ENSG00000158417	EIF5B	TRUE	TRUE
chr2	99363860	G	T	ENST00000289371	ENSG00000158417	EIF5B	TRUE	TRUE
chr2	99363863	G	A	ENST00000289371	ENSG00000158417	EIF5B	TRUE	FALSE
chr2	99363863	G	C	ENST00000289371	ENSG00000158417	EIF5B	TRUE	FALSE
chr2	99363863	G	T	ENST00000289371	ENSG00000158417	EIF5B	TRUE	FALSE
chr2	99363864	T	A	ENST00000289371	ENSG00000158417	EIF5B	TRUE	FALSE
chr2	99363864	T	C	ENST00000289371	ENSG00000158417	EIF5B	TRUE	FALSE
chr2	99363864	T	G	ENST00000289371	ENSG00000158417	EIF5B	TRUE	FALSE
chr2	99364269	A	C	ENST00000289371	ENSG00000158417	EIF5B	TRUE	FALSE
chr2	99364269	A	G	ENST00000289371	ENSG00000158417	EIF5B	TRUE	FALSE
chr2	99364269	A	T	ENST00000289371	ENSG00000158417	EIF5B	TRUE	FALSE
chr2	99364270	G	A	ENST00000289371	ENSG00000158417	EIF5B	TRUE	FALSE
chr2	99364270	G	C	ENST00000289371	ENSG00000158417	EIF5B	TRUE	FALSE
chr2	99364270	G	T	ENST00000289371	ENSG00000158417	EIF5B	TRUE	FALSE
chr2	99364271	G	T	ENST00000289371	ENSG00000158417	EIF5B	TRUE	TRUE
chr2	99364274	C	T	ENST00000289371	ENSG00000158417	EIF5B	TRUE	TRUE
chr2	99364278	T	A	ENST00000289371	ENSG00000158417	EIF5B	TRUE	TRUE
chr2	99364280	G	T	ENST00000289371	ENSG00000158417	EIF5B	TRUE	TRUE
chr2	99364283	C	T	ENST00000289371	ENSG00000158417	EIF5B	TRUE	TRUE
chr2	99364286	G	T	ENST00000289371	ENSG00000158417	EIF5B	TRUE	TRUE
chr2	99364289	A	T	ENST00000289371	ENSG00000158417	EIF5B
chr2	99364292	A	T	ENST00000289371	ENSG00000158417	EIF5B	TRUE	TRUE
chr2	99364295	G	T	ENST00000289371	ENSG00000158417	EIF5B	TRUE	TRUE
chr2	99364301	A	T	ENST00000289371	ENSG00000158417	EIF5B	TRUE	TRUE
chr2	99364304	A	T	ENST00000289371	ENSG00000158417	EIF5B	TRUE	TRUE
chr2	99364307	C	T	ENST00000289371	ENSG00000158417	EIF5B	TRUE	TRUE
chr2	99364310	A	T	ENST00000289371	ENSG00000158417	EIF5B	TRUE	TRUE
chr2	99364313	G	T	ENST00000289371	ENSG00000158417	EIF5B	TRUE	TRUE
chr2	99364316	A	T	ENST00000289371	ENSG00000158417	EIF5B	TRUE	TRUE
chr2	99364319	G	T	ENST00000289371	ENSG00000158417	EIF5B	TRUE	TRUE
chr2	99364322	A	T	ENST00000289371	ENSG00000158417	EIF5B	TRUE	TRUE
chr2	99364325	A	T	ENST00000289371	ENSG00000158417	EIF5B	TRUE	TRUE
chr2	99364328	G	T	ENST00000289371	ENSG00000158417	EIF5B	TRUE	TRUE
chr2	99364335	T	A	ENST00000289371	ENSG00000158417	EIF5B	TRUE	TRUE
chr2	99364337	A	T	ENST00000289371	ENSG00000158417	EIF5B	TRUE	TRUE
chr2	99364340	A	T	ENST00000289371	ENSG00000158417	EIF5B	TRUE	TRUE
chr2	99364343	G	T	ENST00000289371	ENSG00000158417	EIF5B	TRUE	TRUE
chr2	99364349	A	T	ENST00000289371	ENSG00000158417	EIF5B	TRUE	TRUE
chr2	99364356	T	A	ENST00000289371	ENSG00000158417	EIF5B	TRUE	TRUE
chr2	99364356	T	G	ENST00000289371	ENSG00000158417	EIF5B	TRUE	TRUE
chr2	99364361	A	T	ENST00000289371	ENSG00000158417	EIF5B	TRUE	TRUE
chr2	99364367	C	T	ENST00000289371	ENSG00000158417	EIF5B	TRUE	TRUE
chr2	99364370	A	T	ENST00000289371	ENSG00000158417	EIF5B	TRUE	TRUE
chr2	99364373	G	T	ENST00000289371	ENSG00000158417	EIF5B	TRUE	TRUE
chr2	99364379	A	T	ENST00000289371	ENSG00000158417	EIF5B	TRUE	TRUE
chr2	99364385	A	T	ENST00000289371	ENSG00000158417	EIF5B	TRUE	TRUE
chr2	99364391	G	T	ENST00000289371	ENSG00000158417	EIF5B	TRUE	TRUE
chr2	99364403	A	T	ENST00000289371	ENSG00000158417	EIF5B	TRUE	TRUE
chr2	99364412	C	T	ENST00000289371	ENSG00000158417	EIF5B	TRUE	TRUE
chr2	99364418	C	T	ENST00000289371	ENSG00000158417	EIF5B	TRUE	TRUE
chr2	99364422	G	A	ENST00000289371	ENSG00000158417	EIF5B	TRUE	FALSE
chr2	99364422	G	C	ENST00000289371	ENSG00000158417	EIF5B	TRUE	FALSE
chr2	99364422	G	T	ENST00000289371	ENSG00000158417	EIF5B	TRUE	FALSE
chr2	99364423	T	A	ENST00000289371	ENSG00000158417	EIF5B	TRUE	FALSE
chr2	99364423	T	C	ENST00000289371	ENSG00000158417	EIF5B	TRUE	FALSE
chr2	99364423	T	G	ENST00000289371	ENSG00000158417	EIF5B	TRUE	FALSE
chr2	99368491	A	C	ENST00000289371	ENSG00000158417	EIF5B	TRUE	FALSE
chr2	99368491	A	G	ENST00000289371	ENSG00000158417	EIF5B	TRUE	FALSE
chr2	99368491	A	T	ENST00000289371	ENSG00000158417	EIF5B	TRUE	FALSE
chr2	99368492	G	A	ENST00000289371	ENSG00000158417	EIF5B	TRUE	FALSE
chr2	99368492	G	C	ENST00000289371	ENSG00000158417	EIF5B	TRUE	FALSE
chr2	99368492	G	T	ENST00000289371	ENSG00000158417	EIF5B	TRUE	FALSE
chr2	99368498	G	T	ENST00000289371	ENSG00000158417	EIF5B	TRUE	TRUE
chr2	99368508	C	A	ENST00000289371	ENSG00000158417	EIF5B	TRUE	TRUE
chr2	99368508	C	G	ENST00000289371	ENSG00000158417	EIF5B	TRUE	TRUE
chr2	99368510	A	T	ENST00000289371	ENSG00000158417	EIF5B	TRUE	TRUE
chr2	99368520	T	A	ENST00000289371	ENSG00000158417	EIF5B	TRUE	TRUE
chr2	99368525	A	T	ENST00000289371	ENSG00000158417	EIF5B	TRUE	TRUE
chr2	99368528	A	T	ENST00000289371	ENSG00000158417	EIF5B	TRUE	TRUE
chr2	99368542	T	A	ENST00000289371	ENSG00000158417	EIF5B	TRUE	TRUE
chr2	99368542	T	G	ENST00000289371	ENSG00000158417	EIF5B	TRUE	TRUE
chr2	99368543	G	T	ENST00000289371	ENSG00000158417	EIF5B	TRUE	TRUE
chr2	99368549	A	T	ENST00000289371	ENSG00000158417	EIF5B	TRUE	TRUE
chr2	99368552	A	T	ENST00000289371	ENSG00000158417	EIF5B	TRUE	TRUE
chr2	99368558	A	T	ENST00000289371	ENSG00000158417	EIF5B	TRUE	TRUE
chr2	99368561	A	T	ENST00000289371	ENSG00000158417	EIF5B
chr2	99368570	C	T	ENST00000289371	ENSG00000158417	EIF5B	TRUE	TRUE
chr2	99368573	C	T	ENST00000289371	ENSG00000158417	EIF5B	TRUE	TRUE
chr2	99368579	G	T	ENST00000289371	ENSG00000158417	EIF5B	TRUE	TRUE
chr2	99368585	A	T	ENST00000289371	ENSG00000158417	EIF5B	TRUE	TRUE
chr2	99368588	G	T	ENST00000289371	ENSG00000158417	EIF5B	TRUE	TRUE
chr2	99368592	G	A	ENST00000289371	ENSG00000158417	EIF5B	TRUE	FALSE
chr2	99368592	G	C	ENST00000289371	ENSG00000158417	EIF5B	TRUE	FALSE
chr2	99368592	G	T	ENST00000289371	ENSG00000158417	EIF5B	TRUE	FALSE
chr2	99368593	T	A	ENST00000289371	ENSG00000158417	EIF5B	TRUE	FALSE
chr2	99368593	T	C	ENST00000289371	ENSG00000158417	EIF5B	TRUE	FALSE
chr2	99368593	T	G	ENST00000289371	ENSG00000158417	EIF5B	TRUE	FALSE
chr2	99369390	A	C	ENST00000289371	ENSG00000158417	EIF5B	TRUE	FALSE
chr2	99369390	A	G	ENST00000289371	ENSG00000158417	EIF5B	TRUE	FALSE
chr2	99369390	A	T	ENST00000289371	ENSG00000158417	EIF5B	TRUE	FALSE
chr2	99369391	G	A	ENST00000289371	ENSG00000158417	EIF5B	TRUE	FALSE
chr2	99369391	G	C	ENST00000289371	ENSG00000158417	EIF5B	TRUE	FALSE
chr2	99369391	G	T	ENST00000289371	ENSG00000158417	EIF5B	TRUE	FALSE
chr2	99369397	G	T	ENST00000289371	ENSG00000158417	EIF5B	TRUE	TRUE
chr2	99369401	C	A	ENST00000289371	ENSG00000158417	EIF5B	TRUE	TRUE
chr2	99369401	C	G	ENST00000289371	ENSG00000158417	EIF5B	TRUE	TRUE
chr2	99369406	G	T	ENST00000289371	ENSG00000158417	EIF5B	TRUE	TRUE
chr2	99369410	T	A	ENST00000289371	ENSG00000158417	EIF5B	TRUE	TRUE
chr2	99369410	T	G	ENST00000289371	ENSG00000158417	EIF5B	TRUE	TRUE
chr2	99369414	T	A	ENST00000289371	ENSG00000158417	EIF5B	TRUE	TRUE
chr2	99369424	G	T	ENST00000289371	ENSG00000158417	EIF5B	TRUE	TRUE
chr2	99369433	G	T	ENST00000289371	ENSG00000158417	EIF5B	TRUE	TRUE
chr2	99369436	C	T	ENST00000289371	ENSG00000158417	EIF5B	TRUE	TRUE
chr2	99369439	G	T	ENST00000289371	ENSG00000158417	EIF5B	TRUE	TRUE
chr2	99369448	G	T	ENST00000289371	ENSG00000158417	EIF5B	TRUE	TRUE
chr2	99369451	A	T	ENST00000289371	ENSG00000158417	EIF5B	TRUE	TRUE
chr2	99369454	G	T	ENST00000289371	ENSG00000158417	EIF5B	TRUE	TRUE
chr2	99369457	G	T	ENST00000289371	ENSG00000158417	EIF5B	TRUE	TRUE
chr2	99369475	G	T	ENST00000289371	ENSG00000158417	EIF5B	TRUE	TRUE
chr2	99369481	G	T	ENST00000289371	ENSG00000158417	EIF5B	TRUE	TRUE
chr2	99369482	G	A	ENST00000289371	ENSG00000158417	EIF5B	FALSE	FALSE
chr2	99369482	G	C	ENST00000289371	ENSG00000158417	EIF5B	FALSE	FALSE
chr2	99369482	G	T	ENST00000289371	ENSG00000158417	EIF5B	FALSE	FALSE
chr2	99369483	C	A	ENST00000289371	ENSG00000158417	EIF5B	FALSE	FALSE
chr2	99369483	C	G	ENST00000289371	ENSG00000158417	EIF5B	FALSE	FALSE
chr2	99369483	C	T	ENST00000289371	ENSG00000158417	EIF5B	FALSE	FALSE
chr2	99371654	A	C	ENST00000289371	ENSG00000158417	EIF5B	TRUE	FALSE
chr2	99371654	A	G	ENST00000289371	ENSG00000158417	EIF5B	TRUE	FALSE
chr2	99371654	A	T	ENST00000289371	ENSG00000158417	EIF5B	TRUE	FALSE
chr2	99371655	G	A	ENST00000289371	ENSG00000158417	EIF5B	TRUE	FALSE
chr2	99371655	G	C	ENST00000289371	ENSG00000158417	EIF5B	TRUE	FALSE
chr2	99371655	G	T	ENST00000289371	ENSG00000158417	EIF5B	TRUE	FALSE
chr2	99371658	G	T	ENST00000289371	ENSG00000158417	EIF5B	TRUE	TRUE
chr2	99371661	G	T	ENST00000289371	ENSG00000158417	EIF5B	TRUE	TRUE
chr2	99371664	G	T	ENST00000289371	ENSG00000158417	EIF5B	TRUE	TRUE
chr2	99371673	G	T	ENST00000289371	ENSG00000158417	EIF5B	TRUE	TRUE
chr2	99371682	G	T	ENST00000289371	ENSG00000158417	EIF5B	TRUE	TRUE
chr2	99371686	T	A	ENST00000289371	ENSG00000158417	EIF5B	TRUE	TRUE
chr2	99371695	G	A	ENST00000289371	ENSG00000158417	EIF5B	TRUE	TRUE
chr2	99371696	G	A	ENST00000289371	ENSG00000158417	EIF5B	TRUE	TRUE
chr2	99371697	G	T	ENST00000289371	ENSG00000158417	EIF5B	TRUE	TRUE
chr2	99371715	G	T	ENST00000289371	ENSG00000158417	EIF5B	TRUE	TRUE
chr2	99371718	G	T	ENST00000289371	ENSG00000158417	EIF5B	TRUE	TRUE
chr2	99371724	G	T	ENST00000289371	ENSG00000158417	EIF5B	TRUE	TRUE
chr2	99371727	A	T	ENST00000289371	ENSG00000158417	EIF5B	TRUE	TRUE
chr2	99371731	G	A	ENST00000289371	ENSG00000158417	EIF5B	TRUE	FALSE
chr2	99371731	G	C	ENST00000289371	ENSG00000158417	EIF5B	TRUE	FALSE
chr2	99371731	G	T	ENST00000289371	ENSG00000158417	EIF5B	TRUE	FALSE
chr2	99371732	T	A	ENST00000289371	ENSG00000158417	EIF5B	TRUE	FALSE
chr2	99371732	T	C	ENST00000289371	ENSG00000158417	EIF5B	TRUE	FALSE
chr2	99371732	T	G	ENST00000289371	ENSG00000158417	EIF5B	TRUE	FALSE
chr2	99376345	A	C	ENST00000289371	ENSG00000158417	EIF5B	TRUE	FALSE
chr2	99376345	A	G	ENST00000289371	ENSG00000158417	EIF5B	TRUE	FALSE
chr2	99376345	A	T	ENST00000289371	ENSG00000158417	EIF5B	TRUE	FALSE
chr2	99376346	G	A	ENST00000289371	ENSG00000158417	EIF5B	TRUE	FALSE
chr2	99376346	G	C	ENST00000289371	ENSG00000158417	EIF5B	TRUE	FALSE
chr2	99376346	G	T	ENST00000289371	ENSG00000158417	EIF5B	TRUE	FALSE
chr2	99376349	G	T	ENST00000289371	ENSG00000158417	EIF5B
chr2	99376352	G	T	ENST00000289371	ENSG00000158417	EIF5B
chr2	99376358	A	T	ENST00000289371	ENSG00000158417	EIF5B
chr2	99376370	G	T	ENST00000289371	ENSG00000158417	EIF5B	TRUE	TRUE
chr2	99376376	A	T	ENST00000289371	ENSG00000158417	EIF5B
chr2	99376379	G	T	ENST00000289371	ENSG00000158417	EIF5B
chr2	99376388	G	T	ENST00000289371	ENSG00000158417	EIF5B
chr2	99376391	G	T	ENST00000289371	ENSG00000158417	EIF5B
chr2	99376394	G	T	ENST00000289371	ENSG00000158417	EIF5B
chr2	99376397	G	T	ENST00000289371	ENSG00000158417	EIF5B
chr2	99376400	G	T	ENST00000289371	ENSG00000158417	EIF5B
chr2	99376403	G	T	ENST00000289371	ENSG00000158417	EIF5B
chr2	99376406	G	T	ENST00000289371	ENSG00000158417	EIF5B
chr2	99376409	G	T	ENST00000289371	ENSG00000158417	EIF5B
chr2	99376412	G	T	ENST00000289371	ENSG00000158417	EIF5B
chr2	99376415	G	T	ENST00000289371	ENSG00000158417	EIF5B
chr2	99376418	G	T	ENST00000289371	ENSG00000158417	EIF5B
chr2	99376421	G	T	ENST00000289371	ENSG00000158417	EIF5B
chr2	99376427	G	T	ENST00000289371	ENSG00000158417	EIF5B
chr2	99376430	G	T	ENST00000289371	ENSG00000158417	EIF5B
chr2	99376436	G	T	ENST00000289371	ENSG00000158417	EIF5B
chr2	99376439	G	T	ENST00000289371	ENSG00000158417	EIF5B
chr2	99376442	G	T	ENST00000289371	ENSG00000158417	EIF5B
chr2	99376445	G	T	ENST00000289371	ENSG00000158417	EIF5B
chr2	99376448	G	T	ENST00000289371	ENSG00000158417	EIF5B
chr2	99376451	G	T	ENST00000289371	ENSG00000158417	EIF5B
chr2	99376454	G	T	ENST00000289371	ENSG00000158417	EIF5B
chr2	99376457	G	T	ENST00000289371	ENSG00000158417	EIF5B
chr2	99376460	G	T	ENST00000289371	ENSG00000158417	EIF5B
chr2	99376466	G	T	ENST00000289371	ENSG00000158417	EIF5B
chr2	99376475	G	T	ENST00000289371	ENSG00000158417	EIF5B
chr2	99376484	G	T	ENST00000289371	ENSG00000158417	EIF5B	TRUE	TRUE
chr2	99376487	G	T	ENST00000289371	ENSG00000158417	EIF5B	TRUE	TRUE
chr2	99376493	G	T	ENST00000289371	ENSG00000158417	EIF5B	TRUE	TRUE
chr2	99376496	A	T	ENST00000289371	ENSG00000158417	EIF5B	TRUE	TRUE
chr2	99376503	C	A	ENST00000289371	ENSG00000158417	EIF5B	TRUE	TRUE
chr2	99376503	C	G	ENST00000289371	ENSG00000158417	EIF5B	TRUE	TRUE
chr2	99376508	G	T	ENST00000289371	ENSG00000158417	EIF5B	TRUE	TRUE
chr2	99376511	A	T	ENST00000289371	ENSG00000158417	EIF5B	TRUE	TRUE
chr2	99376518	C	A	ENST00000289371	ENSG00000158417	EIF5B	TRUE	TRUE
chr2	99376518	C	G	ENST00000289371	ENSG00000158417	EIF5B	TRUE	TRUE
chr2	99376523	A	T	ENST00000289371	ENSG00000158417	EIF5B	TRUE	TRUE
chr2	99376530	T	A	ENST00000289371	ENSG00000158417	EIF5B	TRUE	TRUE
chr2	99376530	T	G	ENST00000289371	ENSG00000158417	EIF5B	TRUE	TRUE
chr2	99376535	A	T	ENST00000289371	ENSG00000158417	EIF5B	TRUE	TRUE
chr2	99376538	A	T	ENST00000289371	ENSG00000158417	EIF5B	TRUE	TRUE
chr2	99376547	A	T	ENST00000289371	ENSG00000158417	EIF5B	TRUE	TRUE
chr2	99376550	G	T	ENST00000289371	ENSG00000158417	EIF5B	TRUE	TRUE
chr2	99376560	C	A	ENST00000289371	ENSG00000158417	EIF5B	TRUE	TRUE
chr2	99376560	C	G	ENST00000289371	ENSG00000158417	EIF5B	TRUE	TRUE
chr2	99376568	G	T	ENST00000289371	ENSG00000158417	EIF5B	TRUE	TRUE
chr2	99376573	T	A	ENST00000289371	ENSG00000158417	EIF5B	TRUE	TRUE
chr2	99376573	T	G	ENST00000289371	ENSG00000158417	EIF5B	TRUE	TRUE
chr2	99376595	A	T	ENST00000289371	ENSG00000158417	EIF5B	TRUE	TRUE
chr2	99376598	G	T	ENST00000289371	ENSG00000158417	EIF5B	TRUE	TRUE
chr2	99376601	G	T	ENST00000289371	ENSG00000158417	EIF5B	TRUE	TRUE
chr2	99376612	T	A	ENST00000289371	ENSG00000158417	EIF5B	TRUE	TRUE
chr2	99376612	T	G	ENST00000289371	ENSG00000158417	EIF5B	TRUE	TRUE
chr2	99376616	A	T	ENST00000289371	ENSG00000158417	EIF5B	TRUE	TRUE
chr2	99376622	A	T	ENST00000289371	ENSG00000158417	EIF5B	TRUE	TRUE
chr2	99376634	G	T	ENST00000289371	ENSG00000158417	EIF5B	TRUE	TRUE
chr2	99376637	G	A	ENST00000289371	ENSG00000158417	EIF5B	TRUE	FALSE
chr2	99376637	G	C	ENST00000289371	ENSG00000158417	EIF5B	TRUE	FALSE
chr2	99376637	G	T	ENST00000289371	ENSG00000158417	EIF5B	TRUE	FALSE
chr2	99376638	T	A	ENST00000289371	ENSG00000158417	EIF5B	TRUE	FALSE
chr2	99376638	T	C	ENST00000289371	ENSG00000158417	EIF5B	TRUE	FALSE
chr2	99376638	T	G	ENST00000289371	ENSG00000158417	EIF5B	TRUE	FALSE
chr2	99379017	A	C	ENST00000289371	ENSG00000158417	EIF5B	TRUE	FALSE
chr2	99379017	A	G	ENST00000289371	ENSG00000158417	EIF5B	TRUE	FALSE
chr2	99379017	A	T	ENST00000289371	ENSG00000158417	EIF5B	TRUE	FALSE
chr2	99379018	G	A	ENST00000289371	ENSG00000158417	EIF5B	TRUE	FALSE
chr2	99379018	G	C	ENST00000289371	ENSG00000158417	EIF5B	TRUE	FALSE
chr2	99379018	G	T	ENST00000289371	ENSG00000158417	EIF5B	TRUE	FALSE
chr2	99379019	A	T	ENST00000289371	ENSG00000158417	EIF5B
chr2	99379025	C	T	ENST00000289371	ENSG00000158417	EIF5B
chr2	99379031	G	T	ENST00000289371	ENSG00000158417	EIF5B
chr2	99379040	A	T	ENST00000289371	ENSG00000158417	EIF5B
chr2	99379055	G	T	ENST00000289371	ENSG00000158417	EIF5B
chr2	99379058	A	T	ENST00000289371	ENSG00000158417	EIF5B
chr2	99379064	A	T	ENST00000289371	ENSG00000158417	EIF5B
chr2	99379081	C	A	ENST00000289371	ENSG00000158417	EIF5B
chr2	99379106	A	T	ENST00000289371	ENSG00000158417	EIF5B	TRUE	TRUE
chr2	99379112	A	T	ENST00000289371	ENSG00000158417	EIF5B	TRUE	TRUE
chr2	99379124	A	T	ENST00000289371	ENSG00000158417	EIF5B	TRUE	TRUE
chr2	99379127	G	A	ENST00000289371	ENSG00000158417	EIF5B	TRUE	FALSE
chr2	99379127	G	C	ENST00000289371	ENSG00000158417	EIF5B	TRUE	FALSE
chr2	99379127	G	T	ENST00000289371	ENSG00000158417	EIF5B	TRUE	FALSE
chr2	99379128	T	A	ENST00000289371	ENSG00000158417	EIF5B	TRUE	FALSE
chr2	99379128	T	C	ENST00000289371	ENSG00000158417	EIF5B	FALSE	FALSE
chr2	99379128	T	G	ENST00000289371	ENSG00000158417	EIF5B	TRUE	FALSE
chr2	99379316	A	C	ENST00000289371	ENSG00000158417	EIF5B	TRUE	FALSE
chr2	99379316	A	G	ENST00000289371	ENSG00000158417	EIF5B	TRUE	FALSE
chr2	99379316	A	T	ENST00000289371	ENSG00000158417	EIF5B	TRUE	FALSE
chr2	99379317	G	A	ENST00000289371	ENSG00000158417	EIF5B	TRUE	FALSE
chr2	99379317	G	C	ENST00000289371	ENSG00000158417	EIF5B	TRUE	FALSE
chr2	99379317	G	T	ENST00000289371	ENSG00000158417	EIF5B	TRUE	FALSE
chr2	99379336	C	T	ENST00000289371	ENSG00000158417	EIF5B	TRUE	TRUE
chr2	99379345	G	T	ENST00000289371	ENSG00000158417	EIF5B	TRUE	TRUE
chr2	99379363	C	T	ENST00000289371	ENSG00000158417	EIF5B	TRUE	TRUE
chr2	99379366	C	T	ENST00000289371	ENSG00000158417	EIF5B	TRUE	TRUE
chr2	99379393	G	T	ENST00000289371	ENSG00000158417	EIF5B	TRUE	TRUE
chr2	99379405	G	T	ENST00000289371	ENSG00000158417	EIF5B	TRUE	TRUE
chr2	99379408	C	T	ENST00000289371	ENSG00000158417	EIF5B	TRUE	TRUE
chr2	99379414	A	T	ENST00000289371	ENSG00000158417	EIF5B	TRUE	TRUE
chr2	99379423	A	T	ENST00000289371	ENSG00000158417	EIF5B	TRUE	TRUE
chr2	99379429	G	A	ENST00000289371	ENSG00000158417	EIF5B	TRUE	FALSE
chr2	99379429	G	C	ENST00000289371	ENSG00000158417	EIF5B	TRUE	FALSE
chr2	99379429	G	T	ENST00000289371	ENSG00000158417	EIF5B	TRUE	FALSE
chr2	99379430	T	A	ENST00000289371	ENSG00000158417	EIF5B	TRUE	FALSE
chr2	99379430	T	C	ENST00000289371	ENSG00000158417	EIF5B	FALSE	FALSE
chr2	99379430	T	G	ENST00000289371	ENSG00000158417	EIF5B	TRUE	FALSE
chr2	99382157	A	C	ENST00000289371	ENSG00000158417	EIF5B	TRUE	FALSE
chr2	99382157	A	G	ENST00000289371	ENSG00000158417	EIF5B	TRUE	FALSE
chr2	99382157	A	T	ENST00000289371	ENSG00000158417	EIF5B	TRUE	FALSE
chr2	99382158	G	A	ENST00000289371	ENSG00000158417	EIF5B	TRUE	FALSE
chr2	99382158	G	C	ENST00000289371	ENSG00000158417	EIF5B	TRUE	FALSE
chr2	99382158	G	T	ENST00000289371	ENSG00000158417	EIF5B	TRUE	FALSE
chr2	99382165	A	T	ENST00000289371	ENSG00000158417	EIF5B	TRUE	TRUE
chr2	99382168	G	T	ENST00000289371	ENSG00000158417	EIF5B	TRUE	TRUE
chr2	99382186	G	T	ENST00000289371	ENSG00000158417	EIF5B	TRUE	TRUE
chr2	99382216	G	T	ENST00000289371	ENSG00000158417	EIF5B	TRUE	TRUE
chr2	99382227	G	A	ENST00000289371	ENSG00000158417	EIF5B	TRUE	FALSE
chr2	99382227	G	C	ENST00000289371	ENSG00000158417	EIF5B	TRUE	FALSE
chr2	99382227	G	T	ENST00000289371	ENSG00000158417	EIF5B	TRUE	FALSE
chr2	99382228	T	A	ENST00000289371	ENSG00000158417	EIF5B	TRUE	FALSE
chr2	99382228	T	C	ENST00000289371	ENSG00000158417	EIF5B	TRUE	FALSE
chr2	99382228	T	G	ENST00000289371	ENSG00000158417	EIF5B	TRUE	FALSE
chr2	99382778	A	C	ENST00000289371	ENSG00000158417	EIF5B	TRUE	FALSE
chr2	99382778	A	G	ENST00000289371	ENSG00000158417	EIF5B	TRUE	FALSE
chr2	99382778	A	T	ENST00000289371	ENSG00000158417	EIF5B	TRUE	FALSE
chr2	99382779	G	A	ENST00000289371	ENSG00000158417	EIF5B	TRUE	FALSE
chr2	99382779	G	C	ENST00000289371	ENSG00000158417	EIF5B	TRUE	FALSE
chr2	99382779	G	T	ENST00000289371	ENSG00000158417	EIF5B	TRUE	FALSE
chr2	99382787	A	T	ENST00000289371	ENSG00000158417	EIF5B	TRUE	TRUE
chr2	99382793	A	T	ENST00000289371	ENSG00000158417	EIF5B	TRUE	TRUE
chr2	99382796	G	T	ENST00000289371	ENSG00000158417	EIF5B	TRUE	TRUE
chr2	99382810	T	A	ENST00000289371	ENSG00000158417	EIF5B	TRUE	TRUE
chr2	99382824	T	A	ENST00000289371	ENSG00000158417	EIF5B	TRUE	TRUE
chr2	99382824	T	G	ENST00000289371	ENSG00000158417	EIF5B	TRUE	TRUE
chr2	99382848	T	A	ENST00000289371	ENSG00000158417	EIF5B	TRUE	TRUE
chr2	99382850	G	T	ENST00000289371	ENSG00000158417	EIF5B	TRUE	TRUE
chr2	99382856	C	T	ENST00000289371	ENSG00000158417	EIF5B	TRUE	TRUE
chr2	99382865	G	T	ENST00000289371	ENSG00000158417	EIF5B	TRUE	TRUE
chr2	99382883	A	T	ENST00000289371	ENSG00000158417	EIF5B	TRUE	TRUE
chr2	99382889	A	T	ENST00000289371	ENSG00000158417	EIF5B	TRUE	TRUE
chr2	99382892	A	T	ENST00000289371	ENSG00000158417	EIF5B	TRUE	TRUE
chr2	99382897	T	A	ENST00000289371	ENSG00000158417	EIF5B	TRUE	TRUE
chr2	99382919	A	T	ENST00000289371	ENSG00000158417	EIF5B	TRUE	TRUE
chr2	99382922	G	A	ENST00000289371	ENSG00000158417	EIF5B	TRUE	FALSE
chr2	99382922	G	C	ENST00000289371	ENSG00000158417	EIF5B	TRUE	FALSE
chr2	99382922	G	T	ENST00000289371	ENSG00000158417	EIF5B	TRUE	FALSE
chr2	99382923	T	A	ENST00000289371	ENSG00000158417	EIF5B	TRUE	FALSE
chr2	99382923	T	C	ENST00000289371	ENSG00000158417	EIF5B	TRUE	FALSE
chr2	99382923	T	G	ENST00000289371	ENSG00000158417	EIF5B	TRUE	FALSE
chr2	99389716	A	C	ENST00000289371	ENSG00000158417	EIF5B	TRUE	FALSE
chr2	99389716	A	G	ENST00000289371	ENSG00000158417	EIF5B	TRUE	FALSE
chr2	99389716	A	T	ENST00000289371	ENSG00000158417	EIF5B	TRUE	FALSE
chr2	99389717	G	A	ENST00000289371	ENSG00000158417	EIF5B	TRUE	FALSE
chr2	99389717	G	C	ENST00000289371	ENSG00000158417	EIF5B	TRUE	FALSE
chr2	99389717	G	T	ENST00000289371	ENSG00000158417	EIF5B	TRUE	FALSE
chr2	99389728	T	A	ENST00000289371	ENSG00000158417	EIF5B	TRUE	TRUE
chr2	99389728	T	G	ENST00000289371	ENSG00000158417	EIF5B	TRUE	TRUE
chr2	99389732	T	A	ENST00000289371	ENSG00000158417	EIF5B	TRUE	TRUE
chr2	99389732	T	G	ENST00000289371	ENSG00000158417	EIF5B	TRUE	TRUE
chr2	99389737	G	A	ENST00000289371	ENSG00000158417	EIF5B	TRUE	TRUE
chr2	99389738	G	A	ENST00000289371	ENSG00000158417	EIF5B	TRUE	TRUE
chr2	99389739	A	T	ENST00000289371	ENSG00000158417	EIF5B	TRUE	TRUE
chr2	99389742	A	T	ENST00000289371	ENSG00000158417	EIF5B	TRUE	TRUE
chr2	99389773	T	A	ENST00000289371	ENSG00000158417	EIF5B	TRUE	TRUE
chr2	99389773	T	G	ENST00000289371	ENSG00000158417	EIF5B	TRUE	TRUE
chr2	99389775	A	T	ENST00000289371	ENSG00000158417	EIF5B	TRUE	TRUE
chr2	99389778	A	T	ENST00000289371	ENSG00000158417	EIF5B	TRUE	TRUE
chr2	99389781	C	T	ENST00000289371	ENSG00000158417	EIF5B	TRUE	TRUE
chr2	99389784	A	T	ENST00000289371	ENSG00000158417	EIF5B	TRUE	TRUE
chr2	99389787	A	T	ENST00000289371	ENSG00000158417	EIF5B	TRUE	TRUE
chr2	99389796	A	T	ENST00000289371	ENSG00000158417	EIF5B	TRUE	TRUE
chr2	99389802	G	T	ENST00000289371	ENSG00000158417	EIF5B	TRUE	TRUE
chr2	99389808	G	T	ENST00000289371	ENSG00000158417	EIF5B	TRUE	TRUE
chr2	99389811	G	T	ENST00000289371	ENSG00000158417	EIF5B	TRUE	TRUE
chr2	99389814	C	T	ENST00000289371	ENSG00000158417	EIF5B	TRUE	TRUE
chr2	99389820	A	T	ENST00000289371	ENSG00000158417	EIF5B	TRUE	TRUE
chr2	99389835	G	T	ENST00000289371	ENSG00000158417	EIF5B	TRUE	TRUE
chr2	99389844	C	T	ENST00000289371	ENSG00000158417	EIF5B	TRUE	TRUE
chr2	99389847	C	T	ENST00000289371	ENSG00000158417	EIF5B	TRUE	TRUE
chr2	99389850	G	A	ENST00000289371	ENSG00000158417	EIF5B	TRUE	TRUE
chr2	99389850	G	C	ENST00000289371	ENSG00000158417	EIF5B	TRUE	TRUE
chr2	99389850	G	T	ENST00000289371	ENSG00000158417	EIF5B	TRUE	TRUE
chr2	99389851	T	A	ENST00000289371	ENSG00000158417	EIF5B	TRUE	TRUE
chr2	99389851	T	C	ENST00000289371	ENSG00000158417	EIF5B	TRUE	FALSE
chr2	99389851	T	G	ENST00000289371	ENSG00000158417	EIF5B	TRUE	TRUE
chr2	99390217	A	C	ENST00000289371	ENSG00000158417	EIF5B	FALSE	FALSE
chr2	99390217	A	G	ENST00000289371	ENSG00000158417	EIF5B	FALSE	FALSE
chr2	99390217	A	T	ENST00000289371	ENSG00000158417	EIF5B	FALSE	FALSE
chr2	99390218	G	A	ENST00000289371	ENSG00000158417	EIF5B	FALSE	FALSE
chr2	99390218	G	C	ENST00000289371	ENSG00000158417	EIF5B	FALSE	FALSE
chr2	99390218	G	T	ENST00000289371	ENSG00000158417	EIF5B	FALSE	FALSE
chr2	99390223	T	A	ENST00000289371	ENSG00000158417	EIF5B	TRUE	TRUE
chr2	99390235	T	A	ENST00000289371	ENSG00000158417	EIF5B	TRUE	TRUE
chr2	99390242	T	A	ENST00000289371	ENSG00000158417	EIF5B	TRUE	TRUE
chr2	99390242	T	G	ENST00000289371	ENSG00000158417	EIF5B	TRUE	TRUE
chr2	99390243	G	T	ENST00000289371	ENSG00000158417	EIF5B	TRUE	TRUE
chr2	99390249	A	T	ENST00000289371	ENSG00000158417	EIF5B	TRUE	TRUE
chr2	99390274	T	A	ENST00000289371	ENSG00000158417	EIF5B	TRUE	TRUE
chr2	99390309	G	T	ENST00000289371	ENSG00000158417	EIF5B	TRUE	TRUE
chr2	99390323	C	A	ENST00000289371	ENSG00000158417	EIF5B	TRUE	TRUE
chr2	99390323	C	G	ENST00000289371	ENSG00000158417	EIF5B	TRUE	TRUE
chr2	99390333	G	T	ENST00000289371	ENSG00000158417	EIF5B	TRUE	TRUE
chr2	99390337	T	A	ENST00000289371	ENSG00000158417	EIF5B	TRUE	TRUE
chr2	99390337	T	G	ENST00000289371	ENSG00000158417	EIF5B	TRUE	TRUE
chr2	99390342	C	T	ENST00000289371	ENSG00000158417	EIF5B	TRUE	TRUE
chr2	99390352	T	A	ENST00000289371	ENSG00000158417	EIF5B	TRUE	TRUE
chr2	99390357	A	T	ENST00000289371	ENSG00000158417	EIF5B	TRUE	TRUE
chr2	99390360	A	T	ENST00000289371	ENSG00000158417	EIF5B	TRUE	TRUE
chr2	99390374	T	A	ENST00000289371	ENSG00000158417	EIF5B	TRUE	TRUE
chr2	99390375	G	T	ENST00000289371	ENSG00000158417	EIF5B	TRUE	TRUE
chr2	99390378	G	T	ENST00000289371	ENSG00000158417	EIF5B	TRUE	TRUE
chr2	99390384	A	T	ENST00000289371	ENSG00000158417	EIF5B	TRUE	TRUE
chr2	99390390	C	T	ENST00000289371	ENSG00000158417	EIF5B	TRUE	TRUE
chr2	99390399	G	T	ENST00000289371	ENSG00000158417	EIF5B	TRUE	TRUE
chr2	99390402	G	A	ENST00000289371	ENSG00000158417	EIF5B	TRUE	FALSE
chr2	99390402	G	C	ENST00000289371	ENSG00000158417	EIF5B	TRUE	FALSE
chr2	99390402	G	T	ENST00000289371	ENSG00000158417	EIF5B	TRUE	FALSE
chr2	99390403	T	A	ENST00000289371	ENSG00000158417	EIF5B	TRUE	FALSE
chr2	99390403	T	C	ENST00000289371	ENSG00000158417	EIF5B	TRUE	FALSE
chr2	99390403	T	G	ENST00000289371	ENSG00000158417	EIF5B	TRUE	FALSE
chr2	99390542	A	C	ENST00000289371	ENSG00000158417	EIF5B	TRUE	FALSE
chr2	99390542	A	G	ENST00000289371	ENSG00000158417	EIF5B	TRUE	FALSE
chr2	99390542	A	T	ENST00000289371	ENSG00000158417	EIF5B	TRUE	TRUE
chr2	99390543	G	A	ENST00000289371	ENSG00000158417	EIF5B	TRUE	FALSE
chr2	99390543	G	C	ENST00000289371	ENSG00000158417	EIF5B	TRUE	FALSE
chr2	99390543	G	T	ENST00000289371	ENSG00000158417	EIF5B	TRUE	FALSE
chr2	99390547	A	T	ENST00000289371	ENSG00000158417	EIF5B	TRUE	TRUE
chr2	99390587	T	A	ENST00000289371	ENSG00000158417	EIF5B	TRUE	TRUE
chr2	99390602	T	A	ENST00000289371	ENSG00000158417	EIF5B	TRUE	TRUE
chr2	99390604	A	T	ENST00000289371	ENSG00000158417	EIF5B	TRUE	TRUE
chr2	99390607	G	T	ENST00000289371	ENSG00000158417	EIF5B	TRUE	TRUE
chr2	99390610	G	T	ENST00000289371	ENSG00000158417	EIF5B	TRUE	TRUE
chr2	99390631	G	T	ENST00000289371	ENSG00000158417	EIF5B	TRUE	TRUE
chr2	99390637	G	T	ENST00000289371	ENSG00000158417	EIF5B	TRUE	TRUE
chr2	99390655	C	T	ENST00000289371	ENSG00000158417	EIF5B	TRUE	TRUE
chr2	99390661	C	T	ENST00000289371	ENSG00000158417	EIF5B	TRUE	TRUE
chr2	99390674	T	A	ENST00000289371	ENSG00000158417	EIF5B	TRUE	TRUE
chr2	99390674	T	G	ENST00000289371	ENSG00000158417	EIF5B	TRUE	TRUE
chr2	99390688	A	T	ENST00000289371	ENSG00000158417	EIF5B	TRUE	TRUE
chr2	99390691	G	T	ENST00000289371	ENSG00000158417	EIF5B	TRUE	TRUE
chr2	99390695	T	A	ENST00000289371	ENSG00000158417	EIF5B	TRUE	TRUE
chr2	99390695	T	G	ENST00000289371	ENSG00000158417	EIF5B	TRUE	TRUE
chr2	99390697	C	T	ENST00000289371	ENSG00000158417	EIF5B	TRUE	TRUE
chr2	99390703	A	T	ENST00000289371	ENSG00000158417	EIF5B	TRUE	TRUE
chr2	99390706	G	A	ENST00000289371	ENSG00000158417	EIF5B	TRUE	TRUE
chr2	99390706	G	C	ENST00000289371	ENSG00000158417	EIF5B	TRUE	TRUE
chr2	99390706	G	T	ENST00000289371	ENSG00000158417	EIF5B	TRUE	TRUE
chr2	99390707	T	A	ENST00000289371	ENSG00000158417	EIF5B	TRUE	TRUE
chr2	99390707	T	C	ENST00000289371	ENSG00000158417	EIF5B	TRUE	FALSE
chr2	99390707	T	G	ENST00000289371	ENSG00000158417	EIF5B	TRUE	TRUE
chr2	99392965	A	C	ENST00000289371	ENSG00000158417	EIF5B	TRUE	TRUE
chr2	99392965	A	G	ENST00000289371	ENSG00000158417	EIF5B	TRUE	TRUE
chr2	99392965	A	T	ENST00000289371	ENSG00000158417	EIF5B	TRUE	TRUE
chr2	99392966	G	A	ENST00000289371	ENSG00000158417	EIF5B	TRUE	TRUE
chr2	99392966	G	C	ENST00000289371	ENSG00000158417	EIF5B	TRUE	TRUE
chr2	99392966	G	T	ENST00000289371	ENSG00000158417	EIF5B	TRUE	TRUE
chr2	99392970	C	T	ENST00000289371	ENSG00000158417	EIF5B	TRUE	TRUE
chr2	99392975	T	A	ENST00000289371	ENSG00000158417	EIF5B	TRUE	TRUE
chr2	99392975	T	G	ENST00000289371	ENSG00000158417	EIF5B	TRUE	TRUE
chr2	99392976	G	T	ENST00000289371	ENSG00000158417	EIF5B	TRUE	TRUE
chr2	99392979	A	T	ENST00000289371	ENSG00000158417	EIF5B	TRUE	TRUE
chr2	99392985	A	T	ENST00000289371	ENSG00000158417	EIF5B	TRUE	TRUE
chr2	99392988	G	T	ENST00000289371	ENSG00000158417	EIF5B	TRUE	TRUE
chr2	99392994	G	T	ENST00000289371	ENSG00000158417	EIF5B	TRUE	TRUE
chr2	99393003	C	T	ENST00000289371	ENSG00000158417	EIF5B	TRUE	TRUE
chr2	99393012	A	T	ENST00000289371	ENSG00000158417	EIF5B	TRUE	TRUE
chr2	99393021	G	T	ENST00000289371	ENSG00000158417	EIF5B	TRUE	TRUE
chr2	99393024	A	T	ENST00000289371	ENSG00000158417	EIF5B	TRUE	TRUE
chr2	99393033	G	T	ENST00000289371	ENSG00000158417	EIF5B	TRUE	TRUE
chr2	99393036	A	T	ENST00000289371	ENSG00000158417	EIF5B	TRUE	TRUE
chr2	99393043	T	A	ENST00000289371	ENSG00000158417	EIF5B	TRUE	TRUE
chr2	99393052	T	A	ENST00000289371	ENSG00000158417	EIF5B	TRUE	TRUE
chr2	99393052	T	G	ENST00000289371	ENSG00000158417	EIF5B	TRUE	TRUE
chr2	99393071	T	A	ENST00000289371	ENSG00000158417	EIF5B	TRUE	TRUE
chr2	99393071	T	G	ENST00000289371	ENSG00000158417	EIF5B	TRUE	TRUE
chr2	99393072	A	T	ENST00000289371	ENSG00000158417	EIF5B	TRUE	TRUE
chr2	99393075	G	T	ENST00000289371	ENSG00000158417	EIF5B	TRUE	TRUE
chr2	99393081	G	T	ENST00000289371	ENSG00000158417	EIF5B	TRUE	TRUE
chr2	99393096	A	T	ENST00000289371	ENSG00000158417	EIF5B	TRUE	TRUE
chr2	99393099	G	A	ENST00000289371	ENSG00000158417	EIF5B	TRUE	FALSE
chr2	99393099	G	C	ENST00000289371	ENSG00000158417	EIF5B	TRUE	TRUE
chr2	99393099	G	T	ENST00000289371	ENSG00000158417	EIF5B	TRUE	TRUE
chr2	99393100	T	A	ENST00000289371	ENSG00000158417	EIF5B	TRUE	FALSE
chr2	99393100	T	C	ENST00000289371	ENSG00000158417	EIF5B	FALSE	FALSE
chr2	99393100	T	G	ENST00000289371	ENSG00000158417	EIF5B	TRUE	TRUE
chr2	99394265	A	C	ENST00000289371	ENSG00000158417	EIF5B	TRUE	FALSE
chr2	99394265	A	G	ENST00000289371	ENSG00000158417	EIF5B	TRUE	FALSE
chr2	99394265	A	T	ENST00000289371	ENSG00000158417	EIF5B	TRUE	FALSE
chr2	99394266	G	A	ENST00000289371	ENSG00000158417	EIF5B	TRUE	FALSE
chr2	99394266	G	C	ENST00000289371	ENSG00000158417	EIF5B	TRUE	FALSE
chr2	99394266	G	T	ENST00000289371	ENSG00000158417	EIF5B	TRUE	FALSE
chr2	99394270	G	T	ENST00000289371	ENSG00000158417	EIF5B	TRUE	TRUE
chr2	99394274	T	A	ENST00000289371	ENSG00000158417	EIF5B	TRUE	TRUE
chr2	99394282	G	T	ENST00000289371	ENSG00000158417	EIF5B	TRUE	TRUE
chr2	99394286	T	A	ENST00000289371	ENSG00000158417	EIF5B	TRUE	TRUE
chr2	99394286	T	G	ENST00000289371	ENSG00000158417	EIF5B	TRUE	TRUE
chr2	99394288	A	T	ENST00000289371	ENSG00000158417	EIF5B	TRUE	TRUE
chr2	99394291	C	T	ENST00000289371	ENSG00000158417	EIF5B	TRUE	TRUE
chr2	99394309	A	T	ENST00000289371	ENSG00000158417	EIF5B	TRUE	TRUE
chr2	99394313	T	A	ENST00000289371	ENSG00000158417	EIF5B	TRUE	TRUE
chr2	99394313	T	G	ENST00000289371	ENSG00000158417	EIF5B	TRUE	TRUE
chr2	99394315	G	T	ENST00000289371	ENSG00000158417	EIF5B	TRUE	TRUE
chr2	99394318	G	T	ENST00000289371	ENSG00000158417	EIF5B	TRUE	TRUE
chr2	99394321	A	T	ENST00000289371	ENSG00000158417	EIF5B	TRUE	TRUE
chr2	99394324	G	T	ENST00000289371	ENSG00000158417	EIF5B	TRUE	TRUE
chr2	99394332	T	A	ENST00000289371	ENSG00000158417	EIF5B	TRUE	TRUE
chr2	99394332	T	G	ENST00000289371	ENSG00000158417	EIF5B	TRUE	TRUE
chr2	99394336	C	T	ENST00000289371	ENSG00000158417	EIF5B	TRUE	TRUE
chr2	99394358	T	A	ENST00000289371	ENSG00000158417	EIF5B	TRUE	TRUE
chr2	99394360	G	T	ENST00000289371	ENSG00000158417	EIF5B	TRUE	TRUE
chr2	99394372	G	T	ENST00000289371	ENSG00000158417	EIF5B	TRUE	TRUE
chr2	99394381	A	T	ENST00000289371	ENSG00000158417	EIF5B	TRUE	TRUE
chr2	99394388	C	A	ENST00000289371	ENSG00000158417	EIF5B	TRUE	TRUE
chr2	99394388	C	G	ENST00000289371	ENSG00000158417	EIF5B	TRUE	TRUE
chr2	99394390	G	T	ENST00000289371	ENSG00000158417	EIF5B	TRUE	TRUE
chr2	99394399	G	A	ENST00000289371	ENSG00000158417	EIF5B	TRUE	FALSE
chr2	99394399	G	C	ENST00000289371	ENSG00000158417	EIF5B	TRUE	TRUE
chr2	99394399	G	T	ENST00000289371	ENSG00000158417	EIF5B	TRUE	TRUE
chr2	99394400	T	A	ENST00000289371	ENSG00000158417	EIF5B	TRUE	TRUE
chr2	99394400	T	C	ENST00000289371	ENSG00000158417	EIF5B	TRUE	FALSE
chr2	99394400	T	G	ENST00000289371	ENSG00000158417	EIF5B	TRUE	TRUE
chr2	99394507	A	C	ENST00000289371	ENSG00000158417	EIF5B	TRUE	FALSE
chr2	99394507	A	G	ENST00000289371	ENSG00000158417	EIF5B	TRUE	FALSE
chr2	99394507	A	T	ENST00000289371	ENSG00000158417	EIF5B	TRUE	FALSE
chr2	99394508	G	A	ENST00000289371	ENSG00000158417	EIF5B	TRUE	FALSE
chr2	99394508	G	C	ENST00000289371	ENSG00000158417	EIF5B	TRUE	FALSE
chr2	99394508	G	T	ENST00000289371	ENSG00000158417	EIF5B	TRUE	FALSE
chr2	99394511	T	A	ENST00000289371	ENSG00000158417	EIF5B	TRUE	TRUE
chr2	99394511	T	G	ENST00000289371	ENSG00000158417	EIF5B	TRUE	TRUE
chr2	99394515	G	T	ENST00000289371	ENSG00000158417	EIF5B	TRUE	TRUE
chr2	99394539	A	T	ENST00000289371	ENSG00000158417	EIF5B	TRUE	TRUE
chr2	99394542	A	T	ENST00000289371	ENSG00000158417	EIF5B	TRUE	TRUE
chr2	99394554	A	T	ENST00000289371	ENSG00000158417	EIF5B	TRUE	TRUE
chr2	99394561	C	A	ENST00000289371	ENSG00000158417	EIF5B	TRUE	TRUE
chr2	99394561	C	G	ENST00000289371	ENSG00000158417	EIF5B	TRUE	TRUE
chr2	99394570	T	A	ENST00000289371	ENSG00000158417	EIF5B	TRUE	TRUE
chr2	99394572	G	T	ENST00000289371	ENSG00000158417	EIF5B	TRUE	TRUE
chr2	99394584	C	T	ENST00000289371	ENSG00000158417	EIF5B	TRUE	TRUE
chr2	99394586	G	A	ENST00000289371	ENSG00000158417	EIF5B	TRUE	FALSE
chr2	99394586	G	C	ENST00000289371	ENSG00000158417	EIF5B	TRUE	FALSE
chr2	99394586	G	T	ENST00000289371	ENSG00000158417	EIF5B	TRUE	FALSE
chr2	99394587	T	A	ENST00000289371	ENSG00000158417	EIF5B	TRUE	FALSE
chr2	99394587	T	C	ENST00000289371	ENSG00000158417	EIF5B	TRUE	FALSE
chr2	99394587	T	G	ENST00000289371	ENSG00000158417	EIF5B	TRUE	FALSE
chr2	99394717	A	C	ENST00000289371	ENSG00000158417	EIF5B	TRUE	FALSE
chr2	99394717	A	G	ENST00000289371	ENSG00000158417	EIF5B	TRUE	FALSE
chr2	99394717	A	T	ENST00000289371	ENSG00000158417	EIF5B	TRUE	TRUE
chr2	99394718	G	A	ENST00000289371	ENSG00000158417	EIF5B	TRUE	TRUE
chr2	99394718	G	C	ENST00000289371	ENSG00000158417	EIF5B	TRUE	FALSE
chr2	99394718	G	T	ENST00000289371	ENSG00000158417	EIF5B	TRUE	TRUE
chr2	99394722	T	A	ENST00000289371	ENSG00000158417	EIF5B	TRUE	TRUE
chr2	99394722	T	G	ENST00000289371	ENSG00000158417	EIF5B	TRUE	TRUE
chr2	99394733	T	A	ENST00000289371	ENSG00000158417	EIF5B	TRUE	TRUE
chr2	99394747	A	T	ENST00000289371	ENSG00000158417	EIF5B	TRUE	TRUE
chr2	99394753	G	T	ENST00000289371	ENSG00000158417	EIF5B	TRUE	TRUE
chr2	99394756	C	T	ENST00000289371	ENSG00000158417	EIF5B	TRUE	TRUE
chr2	99394765	C	T	ENST00000289371	ENSG00000158417	EIF5B	TRUE	TRUE
chr2	99394768	G	T	ENST00000289371	ENSG00000158417	EIF5B	TRUE	TRUE
chr2	99394784	T	A	ENST00000289371	ENSG00000158417	EIF5B	TRUE	TRUE
chr2	99394784	T	G	ENST00000289371	ENSG00000158417	EIF5B	TRUE	TRUE
chr2	99394786	G	T	ENST00000289371	ENSG00000158417	EIF5B	TRUE	TRUE
chr2	99394792	A	T	ENST00000289371	ENSG00000158417	EIF5B	TRUE	TRUE
chr2	99394807	G	T	ENST00000289371	ENSG00000158417	EIF5B	TRUE	TRUE
chr2	99394818	T	A	ENST00000289371	ENSG00000158417	EIF5B	TRUE	TRUE
chr2	99394818	T	G	ENST00000289371	ENSG00000158417	EIF5B	TRUE	TRUE
chr2	99394823	T	A	ENST00000289371	ENSG00000158417	EIF5B	TRUE	TRUE
chr2	99394823	T	G	ENST00000289371	ENSG00000158417	EIF5B	TRUE	TRUE
chr2	99394840	A	T	ENST00000289371	ENSG00000158417	EIF5B	TRUE	TRUE
chr2	99394845	T	A	ENST00000289371	ENSG00000158417	EIF5B	TRUE	TRUE
chr2	99394845	T	G	ENST00000289371	ENSG00000158417	EIF5B	TRUE	TRUE
chr2	99394846	A	T	ENST00000289371	ENSG00000158417	EIF5B	TRUE	TRUE
chr2	99394849	C	T	ENST00000289371	ENSG00000158417	EIF5B	TRUE	TRUE
chr2	99394857	C	A	ENST00000289371	ENSG00000158417	EIF5B	TRUE	TRUE
chr2	99394857	C	G	ENST00000289371	ENSG00000158417	EIF5B	TRUE	TRUE
chr2	99394858	A	T	ENST00000289371	ENSG00000158417	EIF5B	TRUE	TRUE
chr2	99394861	A	T	ENST00000289371	ENSG00000158417	EIF5B	TRUE	TRUE
chr2	99394864	C	T	ENST00000289371	ENSG00000158417	EIF5B	TRUE	TRUE
chr2	99394867	A	T	ENST00000289371	ENSG00000158417	EIF5B	TRUE	TRUE
chr2	99394870	C	T	ENST00000289371	ENSG00000158417	EIF5B	TRUE	TRUE
chr2	99394873	G	T	ENST00000289371	ENSG00000158417	EIF5B	TRUE	TRUE
chr2	99394876	G	T	ENST00000289371	ENSG00000158417	EIF5B	TRUE	TRUE
chr2	99394882	A	T	ENST00000289371	ENSG00000158417	EIF5B	TRUE	TRUE
chr2	99394884	G	A	ENST00000289371	ENSG00000158417	EIF5B	TRUE	TRUE
chr2	99394884	G	C	ENST00000289371	ENSG00000158417	EIF5B	TRUE	TRUE
chr2	99394884	G	T	ENST00000289371	ENSG00000158417	EIF5B	TRUE	TRUE
chr2	99394885	T	A	ENST00000289371	ENSG00000158417	EIF5B	TRUE	TRUE
chr2	99394885	T	C	ENST00000289371	ENSG00000158417	EIF5B	TRUE	FALSE
chr2	99394885	T	G	ENST00000289371	ENSG00000158417	EIF5B	TRUE	TRUE
chr2	99396758	A	C	ENST00000289371	ENSG00000158417	EIF5B	TRUE	FALSE
chr2	99396758	A	G	ENST00000289371	ENSG00000158417	EIF5B	TRUE	FALSE
chr2	99396758	A	T	ENST00000289371	ENSG00000158417	EIF5B	TRUE	FALSE
chr2	99396759	G	A	ENST00000289371	ENSG00000158417	EIF5B	TRUE	FALSE
chr2	99396759	G	C	ENST00000289371	ENSG00000158417	EIF5B	TRUE	FALSE
chr2	99396759	G	T	ENST00000289371	ENSG00000158417	EIF5B	TRUE	FALSE
chr2	99396781	C	A	ENST00000289371	ENSG00000158417	EIF5B	TRUE	TRUE
chr2	99396782	A	T	ENST00000289371	ENSG00000158417	EIF5B	TRUE	TRUE
chr2	99396788	A	T	ENST00000289371	ENSG00000158417	EIF5B	TRUE	TRUE
chr2	99396800	C	T	ENST00000289371	ENSG00000158417	EIF5B	TRUE	TRUE
chr2	99396805	C	A	ENST00000289371	ENSG00000158417	EIF5B	TRUE	TRUE
chr2	99396805	C	G	ENST00000289371	ENSG00000158417	EIF5B	TRUE	TRUE
chr2	99396818	C	T	ENST00000289371	ENSG00000158417	EIF5B	TRUE	TRUE
chr2	99396848	G	T	ENST00000289371	ENSG00000158417	EIF5B	TRUE	TRUE
chr2	99396857	C	T	ENST00000289371	ENSG00000158417	EIF5B	TRUE	TRUE
chr2	99396863	A	T	ENST00000289371	ENSG00000158417	EIF5B	TRUE	TRUE
chr2	99396866	C	T	ENST00000289371	ENSG00000158417	EIF5B	TRUE	TRUE
chr2	99396883	T	A	ENST00000289371	ENSG00000158417	EIF5B	TRUE	TRUE
chr2	99396893	A	T	ENST00000289371	ENSG00000158417	EIF5B	TRUE	TRUE
chr2	99396899	G	A	ENST00000289371	ENSG00000158417	EIF5B	TRUE	FALSE
chr2	99396899	G	C	ENST00000289371	ENSG00000158417	EIF5B	TRUE	FALSE
chr2	99396899	G	T	ENST00000289371	ENSG00000158417	EIF5B	TRUE	FALSE
chr2	99396900	T	A	ENST00000289371	ENSG00000158417	EIF5B	TRUE	FALSE
chr2	99396900	T	C	ENST00000289371	ENSG00000158417	EIF5B	TRUE	FALSE
chr2	99396900	T	G	ENST00000289371	ENSG00000158417	EIF5B	TRUE	FALSE
chr2	99398746	A	C	ENST00000289371	ENSG00000158417	EIF5B	TRUE	FALSE
chr2	99398746	A	G	ENST00000289371	ENSG00000158417	EIF5B	TRUE	FALSE
chr2	99398746	A	T	ENST00000289371	ENSG00000158417	EIF5B	TRUE	FALSE
chr2	99398747	G	A	ENST00000289371	ENSG00000158417	EIF5B	TRUE	FALSE
chr2	99398747	G	C	ENST00000289371	ENSG00000158417	EIF5B	TRUE	FALSE
chr2	99398747	G	T	ENST00000289371	ENSG00000158417	EIF5B	TRUE	FALSE
chr2	99398760	G	T	ENST00000289371	ENSG00000158417	EIF5B	TRUE	TRUE
chr2	99398778	G	T	ENST00000289371	ENSG00000158417	EIF5B	TRUE	TRUE
chr2	99398790	A	T	ENST00000289371	ENSG00000158417	EIF5B	TRUE	TRUE
chr2	99398793	C	T	ENST00000289371	ENSG00000158417	EIF5B	TRUE	TRUE
chr2	99398808	A	T	ENST00000289371	ENSG00000158417	EIF5B	TRUE	TRUE
chr2	99398811	A	T	ENST00000289371	ENSG00000158417	EIF5B
chr2	99398814	G	T	ENST00000289371	ENSG00000158417	EIF5B	TRUE	TRUE
chr2	99398817	C	T	ENST00000289371	ENSG00000158417	EIF5B	TRUE	TRUE
chr2	99398820	G	T	ENST00000289371	ENSG00000158417	EIF5B	TRUE	TRUE
chr2	99398828	T	A	ENST00000289371	ENSG00000158417	EIF5B	TRUE	TRUE
chr2	99398832	A	T	ENST00000289371	ENSG00000158417	EIF5B	TRUE	TRUE
chr2	99398838	G	T	ENST00000289371	ENSG00000158417	EIF5B	TRUE	TRUE
chr2	99398853	G	T	ENST00000289371	ENSG00000158417	EIF5B	TRUE	TRUE
chr2	99398857	C	A	ENST00000289371	ENSG00000158417	EIF5B	TRUE	TRUE
chr2	99398857	C	G	ENST00000289371	ENSG00000158417	EIF5B	TRUE	TRUE
chr2	99398862	A	T	ENST00000289371	ENSG00000158417	EIF5B	FALSE	FALSE
chr2	99398871	G	T	ENST00000289371	ENSG00000158417	EIF5B	FALSE	FALSE
chr2	99398874	A	T	ENST00000289371	ENSG00000158417	EIF5B	FALSE	FALSE
chr2	99398883	G	T	ENST00000289371	ENSG00000158417	EIF5B	FALSE	FALSE
chr2	99398907	A	T	ENST00000289371	ENSG00000158417	EIF5B	FALSE	FALSE
chr2	99398910	G	A	ENST00000289371	ENSG00000158417	EIF5B	TRUE	FALSE
chr2	99398910	G	C	ENST00000289371	ENSG00000158417	EIF5B	TRUE	FALSE
chr2	99398910	G	T	ENST00000289371	ENSG00000158417	EIF5B	TRUE	FALSE
chr2	99398911	T	A	ENST00000289371	ENSG00000158417	EIF5B	TRUE	FALSE
chr2	99398911	T	C	ENST00000289371	ENSG00000158417	EIF5B	FALSE	FALSE
chr2	99398911	T	G	ENST00000289371	ENSG00000158417	EIF5B	TRUE	FALSE
chr2	99399305	A	C	ENST00000289371	ENSG00000158417	EIF5B	FALSE	FALSE
chr2	99399305	A	G	ENST00000289371	ENSG00000158417	EIF5B	FALSE	FALSE
chr2	99399305	A	T	ENST00000289371	ENSG00000158417	EIF5B	FALSE	FALSE
chr2	99399306	G	A	ENST00000289371	ENSG00000158417	EIF5B	FALSE	FALSE
chr2	99399306	G	C	ENST00000289371	ENSG00000158417	EIF5B	FALSE	FALSE
chr2	99399306	G	T	ENST00000289371	ENSG00000158417	EIF5B	FALSE	FALSE
chr2	99399316	C	T	ENST00000289371	ENSG00000158417	EIF5B	FALSE	FALSE
chr2	99399334	A	T	ENST00000289371	ENSG00000158417	EIF5B	FALSE	FALSE
chr2	99399341	G	A	ENST00000289371	ENSG00000158417	EIF5B	FALSE	FALSE
chr2	99399342	G	A	ENST00000289371	ENSG00000158417	EIF5B	FALSE	FALSE
chr2	99399346	A	T	ENST00000289371	ENSG00000158417	EIF5B	FALSE	FALSE
chr2	99399352	G	T	ENST00000289371	ENSG00000158417	EIF5B	FALSE	FALSE
chr2	99399358	C	T	ENST00000289371	ENSG00000158417	EIF5B	FALSE	FALSE
chr2	99399361	A	T	ENST00000289371	ENSG00000158417	EIF5B	FALSE	FALSE
chr2	99399371	G	A	ENST00000289371	ENSG00000158417	EIF5B	FALSE	FALSE
chr2	99399372	G	A	ENST00000289371	ENSG00000158417	EIF5B	FALSE	FALSE
chr2	99399373	C	T	ENST00000289371	ENSG00000158417	EIF5B	FALSE	FALSE
chr2	99399385	G	T	ENST00000289371	ENSG00000158417	EIF5B	FALSE	FALSE
chr2	99399391	A	T	ENST00000289371	ENSG00000158417	EIF5B	FALSE	FALSE
chr2	99399394	A	T	ENST00000289371	ENSG00000158417	EIF5B	FALSE	FALSE
chr2	99399403	G	T	ENST00000289371	ENSG00000158417	EIF5B	FALSE	FALSE
chr2	99401252	T	A	ENST00000258428	ENSG00000135945	REV1	FALSE	FALSE
chr2	99401254	A	C	ENST00000258428	ENSG00000135945	REV1	FALSE	FALSE
chr2	99401254	A	T	ENST00000258428	ENSG00000135945	REV1	FALSE	FALSE
chr2	99401264	C	A	ENST00000258428	ENSG00000135945	REV1	FALSE	FALSE
chr2	99401265	A	C	ENST00000258428	ENSG00000135945	REV1	FALSE	FALSE
chr2	99401265	A	T	ENST00000258428	ENSG00000135945	REV1	FALSE	FALSE
chr2	99401273	G	A	ENST00000258428	ENSG00000135945	REV1	FALSE	FALSE
chr2	99401276	G	A	ENST00000258428	ENSG00000135945	REV1	FALSE	FALSE
chr2	99401278	A	C	ENST00000258428	ENSG00000135945	REV1	FALSE	FALSE
chr2	99401278	A	T	ENST00000258428	ENSG00000135945	REV1	FALSE	FALSE
chr2	99401288	G	A	ENST00000258428	ENSG00000135945	REV1	FALSE	FALSE
chr2	99401322	C	T	ENST00000258428	ENSG00000135945	REV1	FALSE	FALSE
chr2	99401323	C	T	ENST00000258428	ENSG00000135945	REV1	FALSE	FALSE
chr2	99401329	G	T	ENST00000258428	ENSG00000135945	REV1	FALSE	FALSE
chr2	99401333	C	A	ENST00000258428	ENSG00000135945	REV1	FALSE	FALSE
chr2	99401338	G	T	ENST00000258428	ENSG00000135945	REV1	FALSE	FALSE
chr2	99401342	G	A	ENST00000258428	ENSG00000135945	REV1	FALSE	FALSE
chr2	99401345	G	A	ENST00000258428	ENSG00000135945	REV1	FALSE	FALSE
chr2	99401353	C	A	ENST00000258428	ENSG00000135945	REV1	TRUE	FALSE
chr2	99401353	C	G	ENST00000258428	ENSG00000135945	REV1	TRUE	FALSE
chr2	99401353	C	T	ENST00000258428	ENSG00000135945	REV1	TRUE	FALSE
chr2	99401354	T	A	ENST00000258428	ENSG00000135945	REV1	TRUE	FALSE
chr2	99401354	T	C	ENST00000258428	ENSG00000135945	REV1	TRUE	FALSE
chr2	99401354	T	G	ENST00000258428	ENSG00000135945	REV1	TRUE	FALSE
chr2	99402242	A	C	ENST00000258428	ENSG00000135945	REV1	TRUE	FALSE
chr2	99402242	A	G	ENST00000258428	ENSG00000135945	REV1	TRUE	FALSE
chr2	99402242	A	T	ENST00000258428	ENSG00000135945	REV1	TRUE	FALSE
chr2	99402243	C	A	ENST00000258428	ENSG00000135945	REV1	TRUE	FALSE
chr2	99402243	C	G	ENST00000258428	ENSG00000135945	REV1	TRUE	FALSE
chr2	99402243	C	T	ENST00000258428	ENSG00000135945	REV1	TRUE	FALSE
chr2	99402248	T	A	ENST00000258428	ENSG00000135945	REV1
chr2	99402252	G	C	ENST00000258428	ENSG00000135945	REV1
chr2	99402252	G	T	ENST00000258428	ENSG00000135945	REV1
chr2	99402257	T	A	ENST00000258428	ENSG00000135945	REV1
chr2	99402275	T	A	ENST00000258428	ENSG00000135945	REV1
chr2	99402278	C	A	ENST00000258428	ENSG00000135945	REV1	FALSE	FALSE
chr2	99402280	A	T	ENST00000258428	ENSG00000135945	REV1	FALSE	FALSE
chr2	99402287	T	A	ENST00000258428	ENSG00000135945	REV1	FALSE	FALSE
chr2	99402290	C	A	ENST00000258428	ENSG00000135945	REV1	FALSE	FALSE
chr2	99402293	C	A	ENST00000258428	ENSG00000135945	REV1	FALSE	FALSE
chr2	99402306	A	T	ENST00000258428	ENSG00000135945	REV1	TRUE	TRUE
chr2	99402309	G	C	ENST00000258428	ENSG00000135945	REV1	TRUE	TRUE
chr2	99402309	G	T	ENST00000258428	ENSG00000135945	REV1	TRUE	TRUE
chr2	99402314	T	A	ENST00000258428	ENSG00000135945	REV1	TRUE	TRUE
chr2	99402323	G	A	ENST00000258428	ENSG00000135945	REV1	TRUE	TRUE
chr2	99402335	C	A	ENST00000258428	ENSG00000135945	REV1	TRUE	TRUE
chr2	99402338	C	A	ENST00000258428	ENSG00000135945	REV1	TRUE	TRUE
chr2	99402347	C	A	ENST00000258428	ENSG00000135945	REV1	TRUE	FALSE
chr2	99402347	C	G	ENST00000258428	ENSG00000135945	REV1	TRUE	FALSE
chr2	99402347	C	T	ENST00000258428	ENSG00000135945	REV1	TRUE	FALSE
chr2	99402348	T	A	ENST00000258428	ENSG00000135945	REV1	TRUE	FALSE
chr2	99402348	T	C	ENST00000258428	ENSG00000135945	REV1	TRUE	FALSE
chr2	99402348	T	G	ENST00000258428	ENSG00000135945	REV1	TRUE	FALSE
chr2	99402642	A	C	ENST00000258428	ENSG00000135945	REV1	TRUE	FALSE
chr2	99402642	A	G	ENST00000258428	ENSG00000135945	REV1	TRUE	FALSE
chr2	99402642	A	T	ENST00000258428	ENSG00000135945	REV1	TRUE	FALSE
chr2	99402643	C	A	ENST00000258428	ENSG00000135945	REV1	TRUE	FALSE
chr2	99402643	C	G	ENST00000258428	ENSG00000135945	REV1	TRUE	FALSE
chr2	99402643	C	T	ENST00000258428	ENSG00000135945	REV1	TRUE	FALSE
chr2	99402646	G	C	ENST00000258428	ENSG00000135945	REV1	TRUE	TRUE
chr2	99402646	G	T	ENST00000258428	ENSG00000135945	REV1	TRUE	TRUE
chr2	99402660	C	T	ENST00000258428	ENSG00000135945	REV1	TRUE	TRUE
chr2	99402661	C	T	ENST00000258428	ENSG00000135945	REV1	TRUE	TRUE
chr2	99402665	C	A	ENST00000258428	ENSG00000135945	REV1	TRUE	TRUE
chr2	99402668	T	A	ENST00000258428	ENSG00000135945	REV1	TRUE	TRUE
chr2	99402673	A	T	ENST00000258428	ENSG00000135945	REV1	TRUE	TRUE
chr2	99402680	T	A	ENST00000258428	ENSG00000135945	REV1	TRUE	TRUE
chr2	99402695	C	A	ENST00000258428	ENSG00000135945	REV1	TRUE	TRUE
chr2	99402704	C	A	ENST00000258428	ENSG00000135945	REV1	TRUE	TRUE
chr2	99402728	T	A	ENST00000258428	ENSG00000135945	REV1	TRUE	TRUE
chr2	99402732	A	T	ENST00000258428	ENSG00000135945	REV1	TRUE	TRUE
chr2	99402752	G	A	ENST00000258428	ENSG00000135945	REV1	TRUE	TRUE
chr2	99402754	A	T	ENST00000258428	ENSG00000135945	REV1	TRUE	TRUE
chr2	99402778	G	C	ENST00000258428	ENSG00000135945	REV1	TRUE	TRUE
chr2	99402778	G	T	ENST00000258428	ENSG00000135945	REV1	TRUE	TRUE
chr2	99402797	C	A	ENST00000258428	ENSG00000135945	REV1	TRUE	TRUE
chr2	99402800	C	A	ENST00000258428	ENSG00000135945	REV1	TRUE	TRUE
chr2	99402801	C	A	ENST00000258428	ENSG00000135945	REV1	TRUE	FALSE
chr2	99402801	C	G	ENST00000258428	ENSG00000135945	REV1	TRUE	FALSE
chr2	99402801	C	T	ENST00000258428	ENSG00000135945	REV1	TRUE	FALSE
chr2	99402802	T	A	ENST00000258428	ENSG00000135945	REV1	TRUE	FALSE
chr2	99402802	T	C	ENST00000258428	ENSG00000135945	REV1	TRUE	FALSE
chr2	99402802	T	G	ENST00000258428	ENSG00000135945	REV1	TRUE	FALSE
chr2	99402887	A	C	ENST00000258428	ENSG00000135945	REV1	FALSE	FALSE
chr2	99402887	A	G	ENST00000258428	ENSG00000135945	REV1	FALSE	FALSE
chr2	99402887	A	T	ENST00000258428	ENSG00000135945	REV1	FALSE	FALSE
chr2	99402888	C	A	ENST00000258428	ENSG00000135945	REV1	FALSE	FALSE
chr2	99402888	C	G	ENST00000258428	ENSG00000135945	REV1	FALSE	FALSE
chr2	99402888	C	T	ENST00000258428	ENSG00000135945	REV1	FALSE	FALSE
chr2	99402897	T	A	ENST00000258428	ENSG00000135945	REV1	TRUE	TRUE
chr2	99402900	C	A	ENST00000258428	ENSG00000135945	REV1	TRUE	TRUE
chr2	99402912	C	A	ENST00000258428	ENSG00000135945	REV1	TRUE	TRUE
chr2	99402915	C	A	ENST00000258428	ENSG00000135945	REV1	TRUE	TRUE
chr2	99402921	T	A	ENST00000258428	ENSG00000135945	REV1
chr2	99402938	A	C	ENST00000258428	ENSG00000135945	REV1	TRUE	TRUE
chr2	99402938	A	T	ENST00000258428	ENSG00000135945	REV1	TRUE	TRUE
chr2	99402942	T	A	ENST00000258428	ENSG00000135945	REV1	TRUE	TRUE
chr2	99402945	G	A	ENST00000258428	ENSG00000135945	REV1	TRUE	TRUE
chr2	99402955	A	T	ENST00000258428	ENSG00000135945	REV1	TRUE	TRUE
chr2	99402975	T	A	ENST00000258428	ENSG00000135945	REV1	TRUE	TRUE
chr2	99402996	T	A	ENST00000258428	ENSG00000135945	REV1	TRUE	TRUE
chr2	99403004	A	T	ENST00000258428	ENSG00000135945	REV1	TRUE	TRUE
chr2	99403014	G	A	ENST00000258428	ENSG00000135945	REV1	TRUE	TRUE
chr2	99403023	T	A	ENST00000258428	ENSG00000135945	REV1	TRUE	TRUE
chr2	99403028	G	C	ENST00000258428	ENSG00000135945	REV1	TRUE	TRUE
chr2	99403028	G	T	ENST00000258428	ENSG00000135945	REV1	TRUE	TRUE
chr2	99403041	T	A	ENST00000258428	ENSG00000135945	REV1	TRUE	TRUE
chr2	99403044	T	A	ENST00000258428	ENSG00000135945	REV1	TRUE	TRUE
chr2	99403047	T	A	ENST00000258428	ENSG00000135945	REV1	TRUE	TRUE
chr2	99403050	T	A	ENST00000258428	ENSG00000135945	REV1	TRUE	TRUE
chr2	99403056	T	A	ENST00000258428	ENSG00000135945	REV1	TRUE	TRUE
chr2	99403059	T	A	ENST00000258428	ENSG00000135945	REV1	TRUE	TRUE
chr2	99403062	T	A	ENST00000258428	ENSG00000135945	REV1	TRUE	TRUE
chr2	99403065	C	A	ENST00000258428	ENSG00000135945	REV1	TRUE	TRUE
chr2	99403068	T	A	ENST00000258428	ENSG00000135945	REV1	TRUE	TRUE
chr2	99403080	T	A	ENST00000258428	ENSG00000135945	REV1	TRUE	TRUE
chr2	99403091	A	C	ENST00000258428	ENSG00000135945	REV1	TRUE	TRUE
chr2	99403091	A	T	ENST00000258428	ENSG00000135945	REV1	TRUE	TRUE
chr2	99403101	T	A	ENST00000258428	ENSG00000135945	REV1	TRUE	TRUE
chr2	99403107	C	A	ENST00000258428	ENSG00000135945	REV1	FALSE	FALSE
chr2	99403107	C	G	ENST00000258428	ENSG00000135945	REV1	FALSE	FALSE
chr2	99403107	C	T	ENST00000258428	ENSG00000135945	REV1	FALSE	FALSE
chr2	99403108	T	A	ENST00000258428	ENSG00000135945	REV1	FALSE	FALSE
chr2	99403108	T	C	ENST00000258428	ENSG00000135945	REV1	FALSE	FALSE
chr2	99403108	T	G	ENST00000258428	ENSG00000135945	REV1	FALSE	FALSE
chr2	99403693	A	C	ENST00000258428	ENSG00000135945	REV1	TRUE	FALSE
chr2	99403693	A	G	ENST00000258428	ENSG00000135945	REV1	TRUE	FALSE
chr2	99403693	A	T	ENST00000258428	ENSG00000135945	REV1	TRUE	FALSE
chr2	99403694	C	A	ENST00000258428	ENSG00000135945	REV1	TRUE	FALSE
chr2	99403694	C	G	ENST00000258428	ENSG00000135945	REV1	TRUE	FALSE
chr2	99403694	C	T	ENST00000258428	ENSG00000135945	REV1	TRUE	FALSE
chr2	99403709	G	C	ENST00000258428	ENSG00000135945	REV1	TRUE	TRUE
chr2	99403709	G	T	ENST00000258428	ENSG00000135945	REV1	TRUE	TRUE
chr2	99403713	G	A	ENST00000258428	ENSG00000135945	REV1	TRUE	TRUE
chr2	99403716	G	A	ENST00000258428	ENSG00000135945	REV1	TRUE	TRUE
chr2	99403731	C	A	ENST00000258428	ENSG00000135945	REV1	TRUE	TRUE
chr2	99403737	G	A	ENST00000258428	ENSG00000135945	REV1	TRUE	TRUE
chr2	99403743	G	A	ENST00000258428	ENSG00000135945	REV1	TRUE	TRUE
chr2	99403746	T	A	ENST00000258428	ENSG00000135945	REV1	TRUE	TRUE
chr2	99403749	G	A	ENST00000258428	ENSG00000135945	REV1	TRUE	TRUE
chr2	99403753	A	C	ENST00000258428	ENSG00000135945	REV1	TRUE	TRUE
chr2	99403753	A	T	ENST00000258428	ENSG00000135945	REV1	TRUE	TRUE
chr2	99403764	T	A	ENST00000258428	ENSG00000135945	REV1	TRUE	TRUE
chr2	99403770	C	A	ENST00000258428	ENSG00000135945	REV1	TRUE	TRUE
chr2	99403776	G	A	ENST00000258428	ENSG00000135945	REV1	TRUE	TRUE
chr2	99403782	C	A	ENST00000258428	ENSG00000135945	REV1	TRUE	TRUE
chr2	99403806	C	A	ENST00000258428	ENSG00000135945	REV1	TRUE	TRUE
chr2	99403816	C	A	ENST00000258428	ENSG00000135945	REV1	TRUE	FALSE
chr2	99403816	C	G	ENST00000258428	ENSG00000135945	REV1	TRUE	FALSE
chr2	99403816	C	T	ENST00000258428	ENSG00000135945	REV1	TRUE	FALSE
chr2	99403817	T	A	ENST00000258428	ENSG00000135945	REV1	TRUE	FALSE
chr2	99403817	T	C	ENST00000258428	ENSG00000135945	REV1	TRUE	FALSE
chr2	99403817	T	G	ENST00000258428	ENSG00000135945	REV1	TRUE	FALSE
chr2	99404442	A	C	ENST00000258428	ENSG00000135945	REV1	TRUE	FALSE
chr2	99404442	A	G	ENST00000258428	ENSG00000135945	REV1	FALSE	FALSE
chr2	99404442	A	T	ENST00000258428	ENSG00000135945	REV1	TRUE	FALSE
chr2	99404443	C	A	ENST00000258428	ENSG00000135945	REV1	TRUE	FALSE
chr2	99404443	C	G	ENST00000258428	ENSG00000135945	REV1	TRUE	FALSE
chr2	99404443	C	T	ENST00000258428	ENSG00000135945	REV1	TRUE	FALSE
chr2	99404446	G	A	ENST00000258428	ENSG00000135945	REV1	TRUE	TRUE
chr2	99404448	G	C	ENST00000258428	ENSG00000135945	REV1	TRUE	TRUE
chr2	99404448	G	T	ENST00000258428	ENSG00000135945	REV1	TRUE	TRUE
chr2	99404469	A	C	ENST00000258428	ENSG00000135945	REV1	TRUE	TRUE
chr2	99404469	A	T	ENST00000258428	ENSG00000135945	REV1	TRUE	TRUE
chr2	99404479	C	A	ENST00000258428	ENSG00000135945	REV1	TRUE	TRUE
chr2	99404493	G	T	ENST00000258428	ENSG00000135945	REV1	TRUE	TRUE
chr2	99404497	C	A	ENST00000258428	ENSG00000135945	REV1	TRUE	TRUE
chr2	99404500	G	A	ENST00000258428	ENSG00000135945	REV1	TRUE	TRUE
chr2	99404506	C	A	ENST00000258428	ENSG00000135945	REV1	TRUE	TRUE
chr2	99404515	G	A	ENST00000258428	ENSG00000135945	REV1	TRUE	TRUE
chr2	99404517	A	T	ENST00000258428	ENSG00000135945	REV1	TRUE	TRUE
chr2	99404520	A	T	ENST00000258428	ENSG00000135945	REV1	TRUE	TRUE
chr2	99404539	G	A	ENST00000258428	ENSG00000135945	REV1	TRUE	TRUE
chr2	99404544	A	T	ENST00000258428	ENSG00000135945	REV1	TRUE	TRUE
chr2	99404551	C	A	ENST00000258428	ENSG00000135945	REV1	TRUE	TRUE
chr2	99404558	A	T	ENST00000258428	ENSG00000135945	REV1	TRUE	TRUE
chr2	99404575	C	A	ENST00000258428	ENSG00000135945	REV1	TRUE	TRUE
chr2	99404578	T	A	ENST00000258428	ENSG00000135945	REV1	TRUE	TRUE
chr2	99404581	T	A	ENST00000258428	ENSG00000135945	REV1	TRUE	TRUE
chr2	99404584	T	A	ENST00000258428	ENSG00000135945	REV1	TRUE	TRUE
chr2	99404595	G	C	ENST00000258428	ENSG00000135945	REV1	TRUE	TRUE
chr2	99404595	G	T	ENST00000258428	ENSG00000135945	REV1	TRUE	TRUE
chr2	99404599	C	A	ENST00000258428	ENSG00000135945	REV1	TRUE	TRUE
chr2	99404605	G	A	ENST00000258428	ENSG00000135945	REV1	TRUE	TRUE
chr2	99404608	G	A	ENST00000258428	ENSG00000135945	REV1	TRUE	TRUE
chr2	99404615	A	T	ENST00000258428	ENSG00000135945	REV1	TRUE	TRUE
chr2	99404623	G	A	ENST00000258428	ENSG00000135945	REV1	TRUE	TRUE
chr2	99404626	C	A	ENST00000258428	ENSG00000135945	REV1	TRUE	TRUE
chr2	99404632	G	A	ENST00000258428	ENSG00000135945	REV1	TRUE	TRUE
chr2	99404635	C	A	ENST00000258428	ENSG00000135945	REV1	TRUE	TRUE
chr2	99404659	C	A	ENST00000258428	ENSG00000135945	REV1	TRUE	TRUE
chr2	99404661	A	C	ENST00000258428	ENSG00000135945	REV1	TRUE	TRUE
chr2	99404661	A	T	ENST00000258428	ENSG00000135945	REV1	TRUE	TRUE
chr2	99404671	G	A	ENST00000258428	ENSG00000135945	REV1	TRUE	TRUE
chr2	99404678	C	A	ENST00000258428	ENSG00000135945	REV1	TRUE	FALSE
chr2	99404678	C	G	ENST00000258428	ENSG00000135945	REV1	TRUE	FALSE
chr2	99404678	C	T	ENST00000258428	ENSG00000135945	REV1	TRUE	FALSE
chr2	99404679	T	A	ENST00000258428	ENSG00000135945	REV1	TRUE	FALSE
chr2	99404679	T	C	ENST00000258428	ENSG00000135945	REV1	TRUE	FALSE
chr2	99404679	T	G	ENST00000258428	ENSG00000135945	REV1	TRUE	FALSE
chr2	99405908	A	C	ENST00000258428	ENSG00000135945	REV1	TRUE	FALSE
chr2	99405908	A	G	ENST00000258428	ENSG00000135945	REV1	TRUE	FALSE
chr2	99405908	A	T	ENST00000258428	ENSG00000135945	REV1	TRUE	FALSE
chr2	99405909	C	A	ENST00000258428	ENSG00000135945	REV1	TRUE	FALSE
chr2	99405909	C	G	ENST00000258428	ENSG00000135945	REV1	TRUE	FALSE
chr2	99405909	C	T	ENST00000258428	ENSG00000135945	REV1	TRUE	FALSE
chr2	99405912	G	A	ENST00000258428	ENSG00000135945	REV1
chr2	99405920	G	C	ENST00000258428	ENSG00000135945	REV1	TRUE	TRUE
chr2	99405920	G	T	ENST00000258428	ENSG00000135945	REV1	TRUE	TRUE
chr2	99405930	C	A	ENST00000258428	ENSG00000135945	REV1	TRUE	TRUE
chr2	99405948	T	A	ENST00000258428	ENSG00000135945	REV1	TRUE	TRUE
chr2	99405950	G	T	ENST00000258428	ENSG00000135945	REV1	TRUE	TRUE
chr2	99405954	G	A	ENST00000258428	ENSG00000135945	REV1	TRUE	TRUE
chr2	99405982	C	T	ENST00000258428	ENSG00000135945	REV1	TRUE	TRUE
chr2	99405983	C	T	ENST00000258428	ENSG00000135945	REV1	TRUE	TRUE
chr2	99405987	T	A	ENST00000258428	ENSG00000135945	REV1	TRUE	TRUE
chr2	99405992	G	C	ENST00000258428	ENSG00000135945	REV1	TRUE	TRUE
chr2	99405992	G	T	ENST00000258428	ENSG00000135945	REV1	TRUE	TRUE
chr2	99405999	C	A	ENST00000258428	ENSG00000135945	REV1	TRUE	TRUE
chr2	99406005	T	A	ENST00000258428	ENSG00000135945	REV1	TRUE	TRUE
chr2	99406049	A	T	ENST00000258428	ENSG00000135945	REV1	TRUE	TRUE
chr2	99406057	G	T	ENST00000258428	ENSG00000135945	REV1	TRUE	TRUE
chr2	99406065	T	A	ENST00000258428	ENSG00000135945	REV1	TRUE	TRUE
chr2	99406076	G	C	ENST00000258428	ENSG00000135945	REV1	TRUE	TRUE
chr2	99406076	G	T	ENST00000258428	ENSG00000135945	REV1	TRUE	TRUE
chr2	99406083	C	A	ENST00000258428	ENSG00000135945	REV1	TRUE	TRUE
chr2	99406107	C	A	ENST00000258428	ENSG00000135945	REV1	TRUE	FALSE
chr2	99406107	C	G	ENST00000258428	ENSG00000135945	REV1	TRUE	FALSE
chr2	99406107	C	T	ENST00000258428	ENSG00000135945	REV1	TRUE	FALSE
chr2	99406108	T	A	ENST00000258428	ENSG00000135945	REV1	TRUE	FALSE
chr2	99406108	T	C	ENST00000258428	ENSG00000135945	REV1	TRUE	FALSE
chr2	99406108	T	G	ENST00000258428	ENSG00000135945	REV1	TRUE	FALSE
chr2	99406323	A	C	ENST00000258428	ENSG00000135945	REV1	TRUE	FALSE
chr2	99406323	A	G	ENST00000258428	ENSG00000135945	REV1	TRUE	FALSE
chr2	99406323	A	T	ENST00000258428	ENSG00000135945	REV1	TRUE	FALSE
chr2	99406324	C	A	ENST00000258428	ENSG00000135945	REV1	TRUE	FALSE
chr2	99406324	C	G	ENST00000258428	ENSG00000135945	REV1	TRUE	FALSE
chr2	99406324	C	T	ENST00000258428	ENSG00000135945	REV1	TRUE	FALSE
chr2	99406328	C	A	ENST00000258428	ENSG00000135945	REV1	TRUE	TRUE
chr2	99406331	T	A	ENST00000258428	ENSG00000135945	REV1	TRUE	TRUE
chr2	99406337	C	A	ENST00000258428	ENSG00000135945	REV1	TRUE	TRUE
chr2	99406340	C	A	ENST00000258428	ENSG00000135945	REV1	TRUE	TRUE
chr2	99406343	C	A	ENST00000258428	ENSG00000135945	REV1	TRUE	TRUE
chr2	99406352	T	A	ENST00000258428	ENSG00000135945	REV1	TRUE	TRUE
chr2	99406355	T	A	ENST00000258428	ENSG00000135945	REV1	TRUE	TRUE
chr2	99406361	T	A	ENST00000258428	ENSG00000135945	REV1	TRUE	TRUE
chr2	99406364	G	A	ENST00000258428	ENSG00000135945	REV1	TRUE	TRUE
chr2	99406370	G	A	ENST00000258428	ENSG00000135945	REV1	TRUE	TRUE
chr2	99406389	G	C	ENST00000258428	ENSG00000135945	REV1	TRUE	TRUE
chr2	99406389	G	T	ENST00000258428	ENSG00000135945	REV1	TRUE	TRUE
chr2	99406393	G	C	ENST00000258428	ENSG00000135945	REV1	TRUE	TRUE
chr2	99406393	G	T	ENST00000258428	ENSG00000135945	REV1	TRUE	TRUE
chr2	99406414	G	C	ENST00000258428	ENSG00000135945	REV1	TRUE	TRUE
chr2	99406414	G	T	ENST00000258428	ENSG00000135945	REV1	TRUE	TRUE
chr2	99406418	G	A	ENST00000258428	ENSG00000135945	REV1	TRUE	TRUE
chr2	99406423	G	C	ENST00000258428	ENSG00000135945	REV1	TRUE	TRUE
chr2	99406423	G	T	ENST00000258428	ENSG00000135945	REV1	TRUE	TRUE
chr2	99406437	A	T	ENST00000258428	ENSG00000135945	REV1	TRUE	TRUE
chr2	99406468	A	T	ENST00000258428	ENSG00000135945	REV1	TRUE	TRUE
chr2	99406472	G	A	ENST00000258428	ENSG00000135945	REV1	TRUE	TRUE
chr2	99406491	C	A	ENST00000258428	ENSG00000135945	REV1	TRUE	FALSE
chr2	99406491	C	G	ENST00000258428	ENSG00000135945	REV1	TRUE	FALSE
chr2	99406491	C	T	ENST00000258428	ENSG00000135945	REV1	TRUE	FALSE
chr2	99406492	T	A	ENST00000258428	ENSG00000135945	REV1	TRUE	FALSE
chr2	99406492	T	C	ENST00000258428	ENSG00000135945	REV1	TRUE	FALSE
chr2	99406492	T	G	ENST00000258428	ENSG00000135945	REV1	TRUE	FALSE
chr2	99408027	A	C	ENST00000258428	ENSG00000135945	REV1	TRUE	FALSE
chr2	99408027	A	G	ENST00000258428	ENSG00000135945	REV1	TRUE	FALSE
chr2	99408027	A	T	ENST00000258428	ENSG00000135945	REV1	TRUE	FALSE
chr2	99408028	C	A	ENST00000258428	ENSG00000135945	REV1	TRUE	FALSE
chr2	99408028	C	G	ENST00000258428	ENSG00000135945	REV1	TRUE	FALSE
chr2	99408028	C	T	ENST00000258428	ENSG00000135945	REV1	TRUE	FALSE
chr2	99408034	T	A	ENST00000258428	ENSG00000135945	REV1
chr2	99408042	G	C	ENST00000258428	ENSG00000135945	REV1	TRUE	TRUE
chr2	99408042	G	T	ENST00000258428	ENSG00000135945	REV1	TRUE	TRUE
chr2	99408055	T	A	ENST00000258428	ENSG00000135945	REV1	TRUE	TRUE
chr2	99408085	T	A	ENST00000258428	ENSG00000135945	REV1	TRUE	TRUE
chr2	99408088	C	A	ENST00000258428	ENSG00000135945	REV1	TRUE	TRUE
chr2	99408097	T	A	ENST00000258428	ENSG00000135945	REV1	TRUE	TRUE
chr2	99408115	G	A	ENST00000258428	ENSG00000135945	REV1	TRUE	TRUE
chr2	99408132	C	A	ENST00000258428	ENSG00000135945	REV1	TRUE	FALSE
chr2	99408132	C	G	ENST00000258428	ENSG00000135945	REV1	TRUE	FALSE
chr2	99408132	C	T	ENST00000258428	ENSG00000135945	REV1	TRUE	FALSE
chr2	99408133	T	A	ENST00000258428	ENSG00000135945	REV1	TRUE	FALSE
chr2	99408133	T	C	ENST00000258428	ENSG00000135945	REV1	TRUE	FALSE
chr2	99408133	T	G	ENST00000258428	ENSG00000135945	REV1	TRUE	FALSE
chr2	99410693	A	C	ENST00000258428	ENSG00000135945	REV1	TRUE	FALSE
chr2	99410693	A	G	ENST00000258428	ENSG00000135945	REV1	TRUE	FALSE
chr2	99410693	A	T	ENST00000258428	ENSG00000135945	REV1	TRUE	FALSE
chr2	99410694	C	A	ENST00000258428	ENSG00000135945	REV1	TRUE	FALSE
chr2	99410694	C	G	ENST00000258428	ENSG00000135945	REV1	TRUE	FALSE
chr2	99410694	C	T	ENST00000258428	ENSG00000135945	REV1	TRUE	FALSE
chr2	99410709	A	T	ENST00000258428	ENSG00000135945	REV1	TRUE	TRUE
chr2	99410717	C	A	ENST00000258428	ENSG00000135945	REV1	TRUE	TRUE
chr2	99410726	C	A	ENST00000258428	ENSG00000135945	REV1	TRUE	TRUE
chr2	99410732	T	A	ENST00000258428	ENSG00000135945	REV1	TRUE	TRUE
chr2	99410741	C	A	ENST00000258428	ENSG00000135945	REV1	TRUE	TRUE
chr2	99410759	T	A	ENST00000258428	ENSG00000135945	REV1	TRUE	TRUE
chr2	99410762	G	A	ENST00000258428	ENSG00000135945	REV1	TRUE	TRUE
chr2	99410774	T	A	ENST00000258428	ENSG00000135945	REV1	TRUE	TRUE
chr2	99410789	T	A	ENST00000258428	ENSG00000135945	REV1	TRUE	TRUE
chr2	99410795	T	A	ENST00000258428	ENSG00000135945	REV1	TRUE	TRUE
chr2	99410810	C	A	ENST00000258428	ENSG00000135945	REV1	TRUE	TRUE
chr2	99410816	T	A	ENST00000258428	ENSG00000135945	REV1	TRUE	TRUE
chr2	99410819	T	A	ENST00000258428	ENSG00000135945	REV1	TRUE	TRUE
chr2	99410822	G	A	ENST00000258428	ENSG00000135945	REV1	TRUE	TRUE
chr2	99410828	C	A	ENST00000258428	ENSG00000135945	REV1	TRUE	TRUE
chr2	99410831	C	A	ENST00000258428	ENSG00000135945	REV1	TRUE	TRUE
chr2	99410833	G	C	ENST00000258428	ENSG00000135945	REV1	TRUE	TRUE
chr2	99410833	G	T	ENST00000258428	ENSG00000135945	REV1	TRUE	TRUE
chr2	99410855	C	A	ENST00000258428	ENSG00000135945	REV1	TRUE	TRUE
chr2	99410861	C	A	ENST00000258428	ENSG00000135945	REV1	TRUE	TRUE
chr2	99410864	T	A	ENST00000258428	ENSG00000135945	REV1	TRUE	TRUE
chr2	99410868	C	A	ENST00000258428	ENSG00000135945	REV1	TRUE	FALSE
chr2	99410868	C	G	ENST00000258428	ENSG00000135945	REV1	TRUE	FALSE
chr2	99410868	C	T	ENST00000258428	ENSG00000135945	REV1	TRUE	FALSE
chr2	99410869	T	A	ENST00000258428	ENSG00000135945	REV1	TRUE	FALSE
chr2	99410869	T	C	ENST00000258428	ENSG00000135945	REV1	TRUE	FALSE
chr2	99410869	T	G	ENST00000258428	ENSG00000135945	REV1	TRUE	FALSE
chr2	99412729	A	C	ENST00000258428	ENSG00000135945	REV1	TRUE	TRUE
chr2	99412729	A	G	ENST00000258428	ENSG00000135945	REV1	TRUE	FALSE
chr2	99412729	A	T	ENST00000258428	ENSG00000135945	REV1	TRUE	TRUE
chr2	99412730	C	A	ENST00000258428	ENSG00000135945	REV1	TRUE	TRUE
chr2	99412730	C	G	ENST00000258428	ENSG00000135945	REV1	TRUE	TRUE
chr2	99412730	C	T	ENST00000258428	ENSG00000135945	REV1	TRUE	TRUE
chr2	99412733	G	A	ENST00000258428	ENSG00000135945	REV1	TRUE	TRUE
chr2	99412748	C	A	ENST00000258428	ENSG00000135945	REV1	TRUE	TRUE
chr2	99412749	A	C	ENST00000258428	ENSG00000135945	REV1	TRUE	TRUE
chr2	99412749	A	T	ENST00000258428	ENSG00000135945	REV1	TRUE	TRUE
chr2	99412760	C	A	ENST00000258428	ENSG00000135945	REV1	TRUE	TRUE
chr2	99412765	G	C	ENST00000258428	ENSG00000135945	REV1	TRUE	TRUE
chr2	99412765	G	T	ENST00000258428	ENSG00000135945	REV1	TRUE	TRUE
chr2	99412775	T	A	ENST00000258428	ENSG00000135945	REV1	TRUE	TRUE
chr2	99412778	T	A	ENST00000258428	ENSG00000135945	REV1	TRUE	TRUE
chr2	99412781	C	A	ENST00000258428	ENSG00000135945	REV1	TRUE	TRUE
chr2	99412784	T	A	ENST00000258428	ENSG00000135945	REV1	TRUE	TRUE
chr2	99412787	C	A	ENST00000258428	ENSG00000135945	REV1	TRUE	TRUE
chr2	99412793	G	A	ENST00000258428	ENSG00000135945	REV1	TRUE	TRUE
chr2	99412802	T	A	ENST00000258428	ENSG00000135945	REV1	TRUE	TRUE
chr2	99412810	A	T	ENST00000258428	ENSG00000135945	REV1	TRUE	TRUE
chr2	99412818	G	T	ENST00000258428	ENSG00000135945	REV1	TRUE	TRUE
chr2	99412827	A	C	ENST00000258428	ENSG00000135945	REV1	TRUE	TRUE
chr2	99412827	A	T	ENST00000258428	ENSG00000135945	REV1	TRUE	TRUE
chr2	99412838	G	A	ENST00000258428	ENSG00000135945	REV1	TRUE	TRUE
chr2	99412847	T	A	ENST00000258428	ENSG00000135945	REV1	TRUE	TRUE
chr2	99412859	C	A	ENST00000258428	ENSG00000135945	REV1	TRUE	TRUE
chr2	99412862	T	A	ENST00000258428	ENSG00000135945	REV1	TRUE	TRUE
chr2	99412865	G	A	ENST00000258428	ENSG00000135945	REV1	TRUE	TRUE
chr2	99412871	T	A	ENST00000258428	ENSG00000135945	REV1	TRUE	TRUE
chr2	99412884	A	C	ENST00000258428	ENSG00000135945	REV1	TRUE	TRUE
chr2	99412884	A	T	ENST00000258428	ENSG00000135945	REV1	TRUE	TRUE
chr2	99412889	G	A	ENST00000258428	ENSG00000135945	REV1	TRUE	TRUE
chr2	99412891	A	T	ENST00000258428	ENSG00000135945	REV1	TRUE	TRUE
chr2	99412898	C	A	ENST00000258428	ENSG00000135945	REV1	TRUE	TRUE
chr2	99412899	A	T	ENST00000258428	ENSG00000135945	REV1	TRUE	TRUE
chr2	99412907	T	A	ENST00000258428	ENSG00000135945	REV1	TRUE	TRUE
chr2	99412913	C	A	ENST00000258428	ENSG00000135945	REV1	TRUE	TRUE
chr2	99412915	A	T	ENST00000258428	ENSG00000135945	REV1	TRUE	TRUE
chr2	99412924	A	T	ENST00000258428	ENSG00000135945	REV1	TRUE	TRUE
chr2	99412928	T	A	ENST00000258428	ENSG00000135945	REV1	TRUE	TRUE
chr2	99412934	C	A	ENST00000258428	ENSG00000135945	REV1	TRUE	TRUE
chr2	99412939	G	C	ENST00000258428	ENSG00000135945	REV1	TRUE	TRUE
chr2	99412939	G	T	ENST00000258428	ENSG00000135945	REV1	TRUE	TRUE
chr2	99412946	C	A	ENST00000258428	ENSG00000135945	REV1	TRUE	TRUE
chr2	99412952	C	A	ENST00000258428	ENSG00000135945	REV1	TRUE	FALSE
chr2	99412952	C	G	ENST00000258428	ENSG00000135945	REV1	TRUE	FALSE
chr2	99412952	C	T	ENST00000258428	ENSG00000135945	REV1	TRUE	FALSE
chr2	99412953	T	A	ENST00000258428	ENSG00000135945	REV1	TRUE	FALSE
chr2	99412953	T	C	ENST00000258428	ENSG00000135945	REV1	TRUE	FALSE
chr2	99412953	T	G	ENST00000258428	ENSG00000135945	REV1	TRUE	FALSE
chr2	99418826	A	C	ENST00000258428	ENSG00000135945	REV1	TRUE	TRUE
chr2	99418826	A	G	ENST00000258428	ENSG00000135945	REV1	FALSE	FALSE
chr2	99418826	A	T	ENST00000258428	ENSG00000135945	REV1	TRUE	TRUE
chr2	99418827	C	A	ENST00000258428	ENSG00000135945	REV1	TRUE	TRUE
chr2	99418827	C	G	ENST00000258428	ENSG00000135945	REV1	TRUE	TRUE
chr2	99418827	C	T	ENST00000258428	ENSG00000135945	REV1	TRUE	FALSE
chr2	99418828	C	A	ENST00000258428	ENSG00000135945	REV1	TRUE	TRUE
chr2	99418849	G	A	ENST00000258428	ENSG00000135945	REV1	TRUE	TRUE
chr2	99418855	T	A	ENST00000258428	ENSG00000135945	REV1	TRUE	TRUE
chr2	99418873	C	A	ENST00000258428	ENSG00000135945	REV1	TRUE	TRUE
chr2	99418876	C	A	ENST00000258428	ENSG00000135945	REV1	TRUE	TRUE
chr2	99418882	T	A	ENST00000258428	ENSG00000135945	REV1	TRUE	TRUE
chr2	99418889	G	C	ENST00000258428	ENSG00000135945	REV1	TRUE	TRUE
chr2	99418889	G	T	ENST00000258428	ENSG00000135945	REV1	TRUE	TRUE
chr2	99418894	G	A	ENST00000258428	ENSG00000135945	REV1	TRUE	TRUE
chr2	99418906	T	A	ENST00000258428	ENSG00000135945	REV1	TRUE	TRUE
chr2	99418912	T	A	ENST00000258428	ENSG00000135945	REV1	TRUE	TRUE
chr2	99418915	T	A	ENST00000258428	ENSG00000135945	REV1	TRUE	TRUE
chr2	99418927	T	A	ENST00000258428	ENSG00000135945	REV1	TRUE	TRUE
chr2	99418948	C	A	ENST00000258428	ENSG00000135945	REV1	TRUE	FALSE
chr2	99418948	C	G	ENST00000258428	ENSG00000135945	REV1	TRUE	FALSE
chr2	99418948	C	T	ENST00000258428	ENSG00000135945	REV1	TRUE	FALSE
chr2	99418949	T	A	ENST00000258428	ENSG00000135945	REV1	TRUE	FALSE
chr2	99418949	T	C	ENST00000258428	ENSG00000135945	REV1	TRUE	FALSE
chr2	99418949	T	G	ENST00000258428	ENSG00000135945	REV1	TRUE	FALSE
chr2	99421497	A	C	ENST00000258428	ENSG00000135945	REV1	TRUE	FALSE
chr2	99421497	A	G	ENST00000258428	ENSG00000135945	REV1	TRUE	FALSE
chr2	99421497	A	T	ENST00000258428	ENSG00000135945	REV1	TRUE	FALSE
chr2	99421498	C	A	ENST00000258428	ENSG00000135945	REV1	TRUE	FALSE
chr2	99421498	C	G	ENST00000258428	ENSG00000135945	REV1	TRUE	FALSE
chr2	99421498	C	T	ENST00000258428	ENSG00000135945	REV1	TRUE	FALSE
chr2	99421505	C	A	ENST00000258428	ENSG00000135945	REV1	TRUE	TRUE
chr2	99421518	A	T	ENST00000258428	ENSG00000135945	REV1	TRUE	TRUE
chr2	99421523	T	A	ENST00000258428	ENSG00000135945	REV1	TRUE	TRUE
chr2	99421529	G	A	ENST00000258428	ENSG00000135945	REV1	TRUE	TRUE
chr2	99421535	T	A	ENST00000258428	ENSG00000135945	REV1	TRUE	TRUE
chr2	99421541	C	A	ENST00000258428	ENSG00000135945	REV1	TRUE	TRUE
chr2	99421565	C	A	ENST00000258428	ENSG00000135945	REV1	TRUE	TRUE
chr2	99421580	T	A	ENST00000258428	ENSG00000135945	REV1	TRUE	TRUE
chr2	99421586	C	A	ENST00000258428	ENSG00000135945	REV1	TRUE	TRUE
chr2	99421598	C	A	ENST00000258428	ENSG00000135945	REV1	TRUE	TRUE
chr2	99421619	C	A	ENST00000258428	ENSG00000135945	REV1	TRUE	TRUE
chr2	99421623	A	T	ENST00000258428	ENSG00000135945	REV1	TRUE	TRUE
chr2	99421637	C	A	ENST00000258428	ENSG00000135945	REV1	TRUE	TRUE
chr2	99421650	G	C	ENST00000258428	ENSG00000135945	REV1	TRUE	TRUE
chr2	99421650	G	T	ENST00000258428	ENSG00000135945	REV1	TRUE	TRUE
chr2	99421654	C	A	ENST00000258428	ENSG00000135945	REV1	TRUE	FALSE
chr2	99421654	C	G	ENST00000258428	ENSG00000135945	REV1	TRUE	FALSE
chr2	99421654	C	T	ENST00000258428	ENSG00000135945	REV1	TRUE	FALSE
chr2	99421655	T	A	ENST00000258428	ENSG00000135945	REV1	TRUE	FALSE
chr2	99421655	T	C	ENST00000258428	ENSG00000135945	REV1	TRUE	FALSE
chr2	99421655	T	G	ENST00000258428	ENSG00000135945	REV1	TRUE	FALSE
chr2	99424150	A	C	ENST00000258428	ENSG00000135945	REV1	TRUE	FALSE
chr2	99424150	A	G	ENST00000258428	ENSG00000135945	REV1	TRUE	FALSE
chr2	99424150	A	T	ENST00000258428	ENSG00000135945	REV1	TRUE	FALSE
chr2	99424151	C	A	ENST00000258428	ENSG00000135945	REV1	TRUE	FALSE
chr2	99424151	C	G	ENST00000258428	ENSG00000135945	REV1	TRUE	FALSE
chr2	99424151	C	T	ENST00000258428	ENSG00000135945	REV1	TRUE	FALSE
chr2	99424158	A	T	ENST00000258428	ENSG00000135945	REV1	TRUE	TRUE
chr2	99424165	C	A	ENST00000258428	ENSG00000135945	REV1	TRUE	TRUE
chr2	99424166	A	C	ENST00000258428	ENSG00000135945	REV1	TRUE	TRUE
chr2	99424166	A	T	ENST00000258428	ENSG00000135945	REV1	TRUE	TRUE
chr2	99424170	A	T	ENST00000258428	ENSG00000135945	REV1	TRUE	TRUE
chr2	99424177	G	A	ENST00000258428	ENSG00000135945	REV1	TRUE	TRUE
chr2	99424186	C	A	ENST00000258428	ENSG00000135945	REV1	TRUE	TRUE
chr2	99424189	T	A	ENST00000258428	ENSG00000135945	REV1	TRUE	TRUE
chr2	99424190	A	C	ENST00000258428	ENSG00000135945	REV1	TRUE	TRUE
chr2	99424190	A	T	ENST00000258428	ENSG00000135945	REV1	TRUE	TRUE
chr2	99424205	G	C	ENST00000258428	ENSG00000135945	REV1	TRUE	TRUE
chr2	99424205	G	T	ENST00000258428	ENSG00000135945	REV1	TRUE	TRUE
chr2	99424219	G	A	ENST00000258428	ENSG00000135945	REV1	TRUE	TRUE
chr2	99424229	A	T	ENST00000258428	ENSG00000135945	REV1	TRUE	TRUE
chr2	99424237	G	A	ENST00000258428	ENSG00000135945	REV1	TRUE	TRUE
chr2	99424240	T	A	ENST00000258428	ENSG00000135945	REV1	TRUE	TRUE
chr2	99424261	C	A	ENST00000258428	ENSG00000135945	REV1	TRUE	TRUE
chr2	99424267	T	A	ENST00000258428	ENSG00000135945	REV1	TRUE	TRUE
chr2	99424279	G	A	ENST00000258428	ENSG00000135945	REV1	TRUE	TRUE
chr2	99424281	C	A	ENST00000258428	ENSG00000135945	REV1	TRUE	FALSE
chr2	99424281	C	G	ENST00000258428	ENSG00000135945	REV1	TRUE	FALSE
chr2	99424281	C	T	ENST00000258428	ENSG00000135945	REV1	TRUE	FALSE
chr2	99424282	T	A	ENST00000258428	ENSG00000135945	REV1	TRUE	FALSE
chr2	99424282	T	C	ENST00000258428	ENSG00000135945	REV1	TRUE	FALSE
chr2	99424282	T	G	ENST00000258428	ENSG00000135945	REV1	TRUE	FALSE
chr2	99429838	A	C	ENST00000258428	ENSG00000135945	REV1	TRUE	TRUE
chr2	99429838	A	G	ENST00000258428	ENSG00000135945	REV1	FALSE	FALSE
chr2	99429838	A	T	ENST00000258428	ENSG00000135945	REV1	TRUE	FALSE
chr2	99429839	C	A	ENST00000258428	ENSG00000135945	REV1	TRUE	FALSE
chr2	99429839	C	G	ENST00000258428	ENSG00000135945	REV1	TRUE	TRUE
chr2	99429839	C	T	ENST00000258428	ENSG00000135945	REV1	TRUE	FALSE
chr2	99429847	C	A	ENST00000258428	ENSG00000135945	REV1	TRUE	TRUE
chr2	99429848	A	C	ENST00000258428	ENSG00000135945	REV1	TRUE	TRUE
chr2	99429848	A	T	ENST00000258428	ENSG00000135945	REV1	TRUE	TRUE
chr2	99429854	A	T	ENST00000258428	ENSG00000135945	REV1	TRUE	TRUE
chr2	99429868	C	A	ENST00000258428	ENSG00000135945	REV1	TRUE	TRUE
chr2	99429876	G	C	ENST00000258428	ENSG00000135945	REV1	TRUE	TRUE
chr2	99429876	G	T	ENST00000258428	ENSG00000135945	REV1	TRUE	TRUE
chr2	99429879	A	T	ENST00000258428	ENSG00000135945	REV1	TRUE	TRUE
chr2	99429895	C	A	ENST00000258428	ENSG00000135945	REV1	TRUE	TRUE
chr2	99429904	G	A	ENST00000258428	ENSG00000135945	REV1	TRUE	TRUE
chr2	99429922	C	A	ENST00000258428	ENSG00000135945	REV1	TRUE	TRUE
chr2	99429923	C	T	ENST00000258428	ENSG00000135945	REV1	TRUE	TRUE
chr2	99429924	C	T	ENST00000258428	ENSG00000135945	REV1	TRUE	TRUE
chr2	99429927	A	T	ENST00000258428	ENSG00000135945	REV1	TRUE	TRUE
chr2	99429930	G	C	ENST00000258428	ENSG00000135945	REV1	TRUE	TRUE
chr2	99429930	G	T	ENST00000258428	ENSG00000135945	REV1	TRUE	TRUE
chr2	99429933	G	C	ENST00000258428	ENSG00000135945	REV1	TRUE	TRUE
chr2	99429933	G	T	ENST00000258428	ENSG00000135945	REV1	TRUE	TRUE
chr2	99429949	C	A	ENST00000258428	ENSG00000135945	REV1	TRUE	FALSE
chr2	99429949	C	G	ENST00000258428	ENSG00000135945	REV1	TRUE	FALSE
chr2	99429949	C	T	ENST00000258428	ENSG00000135945	REV1	TRUE	FALSE
chr2	99429950	T	A	ENST00000258428	ENSG00000135945	REV1	TRUE	FALSE
chr2	99429950	T	C	ENST00000258428	ENSG00000135945	REV1	TRUE	FALSE
chr2	99429950	T	G	ENST00000258428	ENSG00000135945	REV1	TRUE	FALSE
chr2	99434330	A	C	ENST00000258428	ENSG00000135945	REV1	TRUE	FALSE
chr2	99434330	A	G	ENST00000258428	ENSG00000135945	REV1	TRUE	FALSE
chr2	99434330	A	T	ENST00000258428	ENSG00000135945	REV1	TRUE	FALSE
chr2	99434331	C	A	ENST00000258428	ENSG00000135945	REV1	TRUE	FALSE
chr2	99434331	C	G	ENST00000258428	ENSG00000135945	REV1	TRUE	FALSE
chr2	99434331	C	T	ENST00000258428	ENSG00000135945	REV1	TRUE	FALSE
chr2	99434338	T	A	ENST00000258428	ENSG00000135945	REV1	TRUE	TRUE
chr2	99434344	T	A	ENST00000258428	ENSG00000135945	REV1	TRUE	TRUE
chr2	99434353	T	A	ENST00000258428	ENSG00000135945	REV1	TRUE	TRUE
chr2	99434359	G	A	ENST00000258428	ENSG00000135945	REV1	TRUE	TRUE
chr2	99434360	G	C	ENST00000258428	ENSG00000135945	REV1	TRUE	TRUE
chr2	99434360	G	T	ENST00000258428	ENSG00000135945	REV1	TRUE	TRUE
chr2	99434363	A	C	ENST00000258428	ENSG00000135945	REV1	TRUE	TRUE
chr2	99434363	A	T	ENST00000258428	ENSG00000135945	REV1	TRUE	TRUE
chr2	99434368	G	A	ENST00000258428	ENSG00000135945	REV1	TRUE	TRUE
chr2	99434369	C	T	ENST00000258428	ENSG00000135945	REV1	TRUE	TRUE
chr2	99434370	C	T	ENST00000258428	ENSG00000135945	REV1	TRUE	TRUE
chr2	99434374	C	A	ENST00000258428	ENSG00000135945	REV1	TRUE	TRUE
chr2	99434380	G	A	ENST00000258428	ENSG00000135945	REV1	TRUE	TRUE
chr2	99434400	A	C	ENST00000258428	ENSG00000135945	REV1	TRUE	TRUE
chr2	99434400	A	T	ENST00000258428	ENSG00000135945	REV1	TRUE	TRUE
chr2	99434413	C	A	ENST00000258428	ENSG00000135945	REV1	TRUE	TRUE
chr2	99434422	T	A	ENST00000258428	ENSG00000135945	REV1	TRUE	TRUE
chr2	99434446	T	A	ENST00000258428	ENSG00000135945	REV1	TRUE	TRUE
chr2	99434449	C	A	ENST00000258428	ENSG00000135945	REV1	TRUE	FALSE
chr2	99434449	C	G	ENST00000258428	ENSG00000135945	REV1	TRUE	FALSE
chr2	99434449	C	T	ENST00000258428	ENSG00000135945	REV1	TRUE	FALSE
chr2	99434450	T	A	ENST00000258428	ENSG00000135945	REV1	TRUE	FALSE
chr2	99434450	T	C	ENST00000258428	ENSG00000135945	REV1	TRUE	FALSE
chr2	99434450	T	G	ENST00000258428	ENSG00000135945	REV1	TRUE	FALSE
chr2	99435832	A	C	ENST00000258428	ENSG00000135945	REV1	TRUE	FALSE
chr2	99435832	A	G	ENST00000258428	ENSG00000135945	REV1	TRUE	FALSE
chr2	99435832	A	T	ENST00000258428	ENSG00000135945	REV1	TRUE	FALSE
chr2	99435833	C	A	ENST00000258428	ENSG00000135945	REV1	TRUE	FALSE
chr2	99435833	C	G	ENST00000258428	ENSG00000135945	REV1	TRUE	FALSE
chr2	99435833	C	T	ENST00000258428	ENSG00000135945	REV1	TRUE	FALSE
chr2	99435834	C	A	ENST00000258428	ENSG00000135945	REV1	TRUE	TRUE
chr2	99435837	T	A	ENST00000258428	ENSG00000135945	REV1	TRUE	TRUE
chr2	99435849	T	A	ENST00000258428	ENSG00000135945	REV1	TRUE	TRUE
chr2	99435855	G	A	ENST00000258428	ENSG00000135945	REV1	TRUE	TRUE
chr2	99435866	G	C	ENST00000258428	ENSG00000135945	REV1	TRUE	TRUE
chr2	99435866	G	T	ENST00000258428	ENSG00000135945	REV1	TRUE	TRUE
chr2	99435877	G	T	ENST00000258428	ENSG00000135945	REV1	TRUE	TRUE
chr2	99435901	A	T	ENST00000258428	ENSG00000135945	REV1	TRUE	TRUE
chr2	99435909	G	A	ENST00000258428	ENSG00000135945	REV1	TRUE	TRUE
chr2	99435915	T	A	ENST00000258428	ENSG00000135945	REV1	TRUE	TRUE
chr2	99435926	A	T	ENST00000258428	ENSG00000135945	REV1	TRUE	TRUE
chr2	99435932	G	C	ENST00000258428	ENSG00000135945	REV1	TRUE	TRUE
chr2	99435932	G	T	ENST00000258428	ENSG00000135945	REV1	TRUE	TRUE
chr2	99435942	C	A	ENST00000258428	ENSG00000135945	REV1	TRUE	FALSE
chr2	99435942	C	G	ENST00000258428	ENSG00000135945	REV1	TRUE	FALSE
chr2	99435942	C	T	ENST00000258428	ENSG00000135945	REV1	TRUE	FALSE
chr2	99435943	T	A	ENST00000258428	ENSG00000135945	REV1	TRUE	FALSE
chr2	99435943	T	C	ENST00000258428	ENSG00000135945	REV1	TRUE	FALSE
chr2	99435943	T	G	ENST00000258428	ENSG00000135945	REV1	TRUE	FALSE
chr2	99438599	A	C	ENST00000258428	ENSG00000135945	REV1	FALSE	FALSE
chr2	99438599	A	G	ENST00000258428	ENSG00000135945	REV1	FALSE	FALSE
chr2	99438599	A	T	ENST00000258428	ENSG00000135945	REV1	FALSE	FALSE
chr2	99438600	C	A	ENST00000258428	ENSG00000135945	REV1	FALSE	FALSE
chr2	99438600	C	G	ENST00000258428	ENSG00000135945	REV1	FALSE	FALSE
chr2	99438600	C	T	ENST00000258428	ENSG00000135945	REV1	FALSE	FALSE
chr2	99438601	C	A	ENST00000258428	ENSG00000135945	REV1	TRUE	TRUE
chr2	99438637	T	A	ENST00000258428	ENSG00000135945	REV1	TRUE	TRUE
chr2	99438643	T	A	ENST00000258428	ENSG00000135945	REV1
chr2	99438646	T	A	ENST00000258428	ENSG00000135945	REV1
chr2	99438648	A	C	ENST00000258428	ENSG00000135945	REV1	TRUE	TRUE
chr2	99438648	A	T	ENST00000258428	ENSG00000135945	REV1	TRUE	TRUE
chr2	99438652	T	A	ENST00000258428	ENSG00000135945	REV1	TRUE	TRUE
chr2	99438655	C	A	ENST00000258428	ENSG00000135945	REV1	TRUE	TRUE
chr2	99438661	C	A	ENST00000258428	ENSG00000135945	REV1	TRUE	TRUE
chr2	99438682	G	A	ENST00000258428	ENSG00000135945	REV1	TRUE	TRUE
chr2	99438685	T	A	ENST00000258428	ENSG00000135945	REV1	TRUE	TRUE
chr2	99438688	G	A	ENST00000258428	ENSG00000135945	REV1	TRUE	TRUE
chr2	99438706	C	A	ENST00000258428	ENSG00000135945	REV1	TRUE	TRUE
chr2	99438711	A	T	ENST00000258428	ENSG00000135945	REV1	TRUE	TRUE
chr2	99438715	C	A	ENST00000258428	ENSG00000135945	REV1	TRUE	TRUE
chr2	99438716	A	T	ENST00000258428	ENSG00000135945	REV1	TRUE	TRUE
chr2	99438721	T	A	ENST00000258428	ENSG00000135945	REV1	TRUE	TRUE
chr2	99438722	C	T	ENST00000258428	ENSG00000135945	REV1	TRUE	TRUE
chr2	99438723	C	T	ENST00000258428	ENSG00000135945	REV1	TRUE	TRUE
chr2	99438729	G	C	ENST00000258428	ENSG00000135945	REV1	TRUE	TRUE
chr2	99438729	G	T	ENST00000258428	ENSG00000135945	REV1	TRUE	TRUE
chr2	99438745	T	A	ENST00000258428	ENSG00000135945	REV1	TRUE	TRUE
chr2	99438747	G	C	ENST00000258428	ENSG00000135945	REV1	TRUE	TRUE
chr2	99438747	G	T	ENST00000258428	ENSG00000135945	REV1	TRUE	TRUE
chr2	99438755	A	C	ENST00000258428	ENSG00000135945	REV1	TRUE	TRUE
chr2	99438755	A	T	ENST00000258428	ENSG00000135945	REV1	TRUE	TRUE
chr2	99438765	G	C	ENST00000258428	ENSG00000135945	REV1	TRUE	TRUE
chr2	99438765	G	T	ENST00000258428	ENSG00000135945	REV1	TRUE	TRUE
chr2	99438776	G	T	ENST00000258428	ENSG00000135945	REV1	TRUE	TRUE
chr2	99438783	G	C	ENST00000258428	ENSG00000135945	REV1	TRUE	TRUE
chr2	99438783	G	T	ENST00000258428	ENSG00000135945	REV1	TRUE	TRUE
chr2	99438790	T	A	ENST00000258428	ENSG00000135945	REV1	TRUE	TRUE
chr2	99438801	G	C	ENST00000258428	ENSG00000135945	REV1	TRUE	TRUE
chr2	99438801	G	T	ENST00000258428	ENSG00000135945	REV1	TRUE	TRUE
chr2	99438814	T	A	ENST00000258428	ENSG00000135945	REV1	TRUE	TRUE
chr2	99438831	G	C	ENST00000258428	ENSG00000135945	REV1	TRUE	TRUE
chr2	99438831	G	T	ENST00000258428	ENSG00000135945	REV1	TRUE	TRUE
chr2	99438844	T	A	ENST00000258428	ENSG00000135945	REV1	TRUE	TRUE
chr2	99438852	G	C	ENST00000258428	ENSG00000135945	REV1	TRUE	TRUE
chr2	99438852	G	T	ENST00000258428	ENSG00000135945	REV1	TRUE	TRUE
chr2	99438862	G	A	ENST00000258428	ENSG00000135945	REV1	TRUE	TRUE
chr2	99438892	T	A	ENST00000258428	ENSG00000135945	REV1	TRUE	TRUE
chr2	99438906	A	T	ENST00000258428	ENSG00000135945	REV1	TRUE	TRUE
chr2	99438912	G	C	ENST00000258428	ENSG00000135945	REV1	TRUE	TRUE
chr2	99438912	G	T	ENST00000258428	ENSG00000135945	REV1	TRUE	TRUE
chr2	99438915	A	C	ENST00000258428	ENSG00000135945	REV1	TRUE	TRUE
chr2	99438915	A	T	ENST00000258428	ENSG00000135945	REV1	TRUE	TRUE
chr2	99438918	G	C	ENST00000258428	ENSG00000135945	REV1	TRUE	TRUE
chr2	99438918	G	T	ENST00000258428	ENSG00000135945	REV1	TRUE	TRUE
chr2	99438934	T	A	ENST00000258428	ENSG00000135945	REV1	TRUE	TRUE
chr2	99438948	A	T	ENST00000258428	ENSG00000135945	REV1	TRUE	TRUE
chr2	99438964	T	A	ENST00000258428	ENSG00000135945	REV1	TRUE	TRUE
chr2	99438973	G	A	ENST00000258428	ENSG00000135945	REV1	TRUE	TRUE
chr2	99438976	G	A	ENST00000258428	ENSG00000135945	REV1	TRUE	TRUE
chr2	99438978	A	T	ENST00000258428	ENSG00000135945	REV1	TRUE	TRUE
chr2	99438982	G	A	ENST00000258428	ENSG00000135945	REV1	TRUE	TRUE
chr2	99438985	G	A	ENST00000258428	ENSG00000135945	REV1	TRUE	TRUE
chr2	99438992	G	T	ENST00000258428	ENSG00000135945	REV1	TRUE	TRUE
chr2	99439000	T	A	ENST00000258428	ENSG00000135945	REV1	TRUE	TRUE
chr2	99439018	T	A	ENST00000258428	ENSG00000135945	REV1	TRUE	TRUE
chr2	99439021	C	A	ENST00000258428	ENSG00000135945	REV1	TRUE	TRUE
chr2	99439027	T	A	ENST00000258428	ENSG00000135945	REV1	TRUE	TRUE
chr2	99439033	C	A	ENST00000258428	ENSG00000135945	REV1	TRUE	TRUE
chr2	99439036	C	A	ENST00000258428	ENSG00000135945	REV1	TRUE	TRUE
chr2	99439039	G	A	ENST00000258428	ENSG00000135945	REV1	TRUE	TRUE
chr2	99439089	A	T	ENST00000258428	ENSG00000135945	REV1	TRUE	TRUE
chr2	99439091	G	T	ENST00000258428	ENSG00000135945	REV1	TRUE	TRUE
chr2	99439099	G	A	ENST00000258428	ENSG00000135945	REV1	TRUE	TRUE
chr2	99439105	T	A	ENST00000258428	ENSG00000135945	REV1	TRUE	TRUE
chr2	99439107	A	C	ENST00000258428	ENSG00000135945	REV1	TRUE	TRUE
chr2	99439107	A	T	ENST00000258428	ENSG00000135945	REV1	TRUE	TRUE
chr2	99439135	C	A	ENST00000258428	ENSG00000135945	REV1	TRUE	TRUE
chr2	99439159	T	A	ENST00000258428	ENSG00000135945	REV1	TRUE	TRUE
chr2	99439174	C	A	ENST00000258428	ENSG00000135945	REV1	TRUE	TRUE
chr2	99439180	G	A	ENST00000258428	ENSG00000135945	REV1	TRUE	TRUE
chr2	99439183	T	A	ENST00000258428	ENSG00000135945	REV1	TRUE	TRUE
chr2	99439189	C	A	ENST00000258428	ENSG00000135945	REV1	TRUE	TRUE
chr2	99439201	G	A	ENST00000258428	ENSG00000135945	REV1	TRUE	TRUE
chr2	99439204	C	A	ENST00000258428	ENSG00000135945	REV1	TRUE	TRUE
chr2	99439234	C	A	ENST00000258428	ENSG00000135945	REV1	TRUE	TRUE
chr2	99439240	C	A	ENST00000258428	ENSG00000135945	REV1	TRUE	TRUE
chr2	99439243	C	A	ENST00000258428	ENSG00000135945	REV1	TRUE	TRUE
chr2	99439247	C	T	ENST00000258428	ENSG00000135945	REV1	TRUE	TRUE
chr2	99439248	C	T	ENST00000258428	ENSG00000135945	REV1	TRUE	TRUE
chr2	99439270	T	A	ENST00000258428	ENSG00000135945	REV1	TRUE	TRUE
chr2	99439276	C	A	ENST00000258428	ENSG00000135945	REV1	TRUE	TRUE
chr2	99439282	C	A	ENST00000258428	ENSG00000135945	REV1	TRUE	TRUE
chr2	99439288	C	A	ENST00000258428	ENSG00000135945	REV1	TRUE	TRUE
chr2	99439294	T	A	ENST00000258428	ENSG00000135945	REV1	TRUE	TRUE
chr2	99439297	T	A	ENST00000258428	ENSG00000135945	REV1	TRUE	TRUE
chr2	99439311	C	A	ENST00000258428	ENSG00000135945	REV1	TRUE	TRUE
chr2	99439311	C	G	ENST00000258428	ENSG00000135945	REV1	TRUE	TRUE
chr2	99439311	C	T	ENST00000258428	ENSG00000135945	REV1	TRUE	TRUE
chr2	99439312	T	A	ENST00000258428	ENSG00000135945	REV1	TRUE	TRUE
chr2	99439312	T	C	ENST00000258428	ENSG00000135945	REV1	TRUE	TRUE
chr2	99439312	T	G	ENST00000258428	ENSG00000135945	REV1	TRUE	FALSE
chr2	99442315	A	C	ENST00000258428	ENSG00000135945	REV1	TRUE	FALSE
chr2	99442315	A	G	ENST00000258428	ENSG00000135945	REV1	TRUE	FALSE
chr2	99442315	A	T	ENST00000258428	ENSG00000135945	REV1	TRUE	FALSE
chr2	99442316	C	A	ENST00000258428	ENSG00000135945	REV1	TRUE	FALSE
chr2	99442316	C	G	ENST00000258428	ENSG00000135945	REV1	TRUE	FALSE
chr2	99442316	C	T	ENST00000258428	ENSG00000135945	REV1	TRUE	FALSE
chr2	99442333	G	A	ENST00000258428	ENSG00000135945	REV1	TRUE	TRUE
chr2	99442336	T	A	ENST00000258428	ENSG00000135945	REV1	TRUE	TRUE
chr2	99442369	C	A	ENST00000258428	ENSG00000135945	REV1	TRUE	TRUE
chr2	99442375	T	A	ENST00000258428	ENSG00000135945	REV1	TRUE	TRUE
chr2	99442376	G	T	ENST00000258428	ENSG00000135945	REV1	TRUE	TRUE
chr2	99442402	T	A	ENST00000258428	ENSG00000135945	REV1	TRUE	TRUE
chr2	99442405	G	A	ENST00000258428	ENSG00000135945	REV1	TRUE	TRUE
chr2	99442417	G	A	ENST00000258428	ENSG00000135945	REV1	TRUE	TRUE
chr2	99442420	T	A	ENST00000258428	ENSG00000135945	REV1	TRUE	TRUE
chr2	99442424	G	C	ENST00000258428	ENSG00000135945	REV1	TRUE	TRUE
chr2	99442424	G	T	ENST00000258428	ENSG00000135945	REV1	TRUE	TRUE
chr2	99442432	G	A	ENST00000258428	ENSG00000135945	REV1	TRUE	TRUE
chr2	99442433	A	C	ENST00000258428	ENSG00000135945	REV1	TRUE	TRUE
chr2	99442433	A	T	ENST00000258428	ENSG00000135945	REV1	TRUE	TRUE
chr2	99442442	G	C	ENST00000258428	ENSG00000135945	REV1	TRUE	TRUE
chr2	99442442	G	T	ENST00000258428	ENSG00000135945	REV1	TRUE	TRUE
chr2	99442456	G	A	ENST00000258428	ENSG00000135945	REV1	TRUE	TRUE
chr2	99442459	C	A	ENST00000258428	ENSG00000135945	REV1	TRUE	TRUE
chr2	99442465	T	A	ENST00000258428	ENSG00000135945	REV1	TRUE	TRUE
chr2	99442470	C	A	ENST00000258428	ENSG00000135945	REV1	TRUE	FALSE
chr2	99442470	C	G	ENST00000258428	ENSG00000135945	REV1	TRUE	FALSE
chr2	99442470	C	T	ENST00000258428	ENSG00000135945	REV1	TRUE	FALSE
chr2	99442471	T	A	ENST00000258428	ENSG00000135945	REV1	TRUE	FALSE
chr2	99442471	T	C	ENST00000258428	ENSG00000135945	REV1	TRUE	FALSE
chr2	99442471	T	G	ENST00000258428	ENSG00000135945	REV1	TRUE	FALSE
chr2	99449334	A	C	ENST00000258428	ENSG00000135945	REV1	TRUE	FALSE
chr2	99449334	A	G	ENST00000258428	ENSG00000135945	REV1	FALSE	FALSE
chr2	99449334	A	T	ENST00000258428	ENSG00000135945	REV1	TRUE	FALSE
chr2	99449335	C	A	ENST00000258428	ENSG00000135945	REV1	TRUE	FALSE
chr2	99449335	C	G	ENST00000258428	ENSG00000135945	REV1	TRUE	FALSE
chr2	99449335	C	T	ENST00000258428	ENSG00000135945	REV1	TRUE	FALSE
chr2	99449340	C	A	ENST00000258428	ENSG00000135945	REV1	TRUE	TRUE
chr2	99449347	C	T	ENST00000258428	ENSG00000135945	REV1	TRUE	TRUE
chr2	99449348	C	T	ENST00000258428	ENSG00000135945	REV1	TRUE	TRUE
chr2	99449352	C	A	ENST00000258428	ENSG00000135945	REV1	TRUE	TRUE
chr2	99449358	G	A	ENST00000258428	ENSG00000135945	REV1	TRUE	TRUE
chr2	99449367	T	A	ENST00000258428	ENSG00000135945	REV1	TRUE	TRUE
chr2	99449370	C	A	ENST00000258428	ENSG00000135945	REV1	TRUE	TRUE
chr2	99449376	T	A	ENST00000258428	ENSG00000135945	REV1	TRUE	TRUE
chr2	99449378	A	C	ENST00000258428	ENSG00000135945	REV1	TRUE	TRUE
chr2	99449378	A	T	ENST00000258428	ENSG00000135945	REV1	TRUE	TRUE
chr2	99449382	C	A	ENST00000258428	ENSG00000135945	REV1	TRUE	TRUE
chr2	99449385	T	A	ENST00000258428	ENSG00000135945	REV1	TRUE	TRUE
chr2	99449391	T	A	ENST00000258428	ENSG00000135945	REV1	TRUE	TRUE
chr2	99449430	T	A	ENST00000258428	ENSG00000135945	REV1	TRUE	TRUE
chr2	99449436	T	A	ENST00000258428	ENSG00000135945	REV1	TRUE	TRUE
chr2	99449440	A	C	ENST00000258428	ENSG00000135945	REV1	TRUE	TRUE
chr2	99449440	A	T	ENST00000258428	ENSG00000135945	REV1	TRUE	TRUE
chr2	99449443	A	C	ENST00000258428	ENSG00000135945	REV1	TRUE	TRUE
chr2	99449443	A	T	ENST00000258428	ENSG00000135945	REV1	TRUE	TRUE
chr2	99449452	G	C	ENST00000258428	ENSG00000135945	REV1	TRUE	TRUE
chr2	99449452	G	T	ENST00000258428	ENSG00000135945	REV1	TRUE	TRUE
chr2	99449457	G	A	ENST00000258428	ENSG00000135945	REV1	TRUE	TRUE
chr2	99449463	C	A	ENST00000258428	ENSG00000135945	REV1	TRUE	TRUE
chr2	99449468	A	T	ENST00000258428	ENSG00000135945	REV1	TRUE	TRUE
chr2	99449481	T	A	ENST00000258428	ENSG00000135945	REV1	TRUE	TRUE
chr2	99449484	T	A	ENST00000258428	ENSG00000135945	REV1	TRUE	TRUE
chr2	99449486	A	T	ENST00000258428	ENSG00000135945	REV1	TRUE	TRUE
chr2	99449490	C	A	ENST00000258428	ENSG00000135945	REV1
chr2	99449493	C	A	ENST00000258428	ENSG00000135945	REV1
chr2	99449505	C	A	ENST00000258428	ENSG00000135945	REV1	TRUE	TRUE
chr2	99449505	C	G	ENST00000258428	ENSG00000135945	REV1	TRUE	TRUE
chr2	99449505	C	T	ENST00000258428	ENSG00000135945	REV1	TRUE	TRUE
chr2	99449506	T	A	ENST00000258428	ENSG00000135945	REV1	TRUE	TRUE
chr2	99449506	T	C	ENST00000258428	ENSG00000135945	REV1	TRUE	TRUE
chr2	99449506	T	G	ENST00000258428	ENSG00000135945	REV1	TRUE	TRUE
chr2	99462494	A	C	ENST00000258428	ENSG00000135945	REV1	TRUE	FALSE
chr2	99462494	A	G	ENST00000258428	ENSG00000135945	REV1	FALSE	FALSE
chr2	99462494	A	T	ENST00000258428	ENSG00000135945	REV1	TRUE	FALSE
chr2	99462495	C	A	ENST00000258428	ENSG00000135945	REV1	TRUE	FALSE
chr2	99462495	C	G	ENST00000258428	ENSG00000135945	REV1	TRUE	FALSE
chr2	99462495	C	T	ENST00000258428	ENSG00000135945	REV1	TRUE	FALSE
chr2	99462500	G	C	ENST00000258428	ENSG00000135945	REV1	TRUE	TRUE
chr2	99462500	G	T	ENST00000258428	ENSG00000135945	REV1	TRUE	TRUE
chr2	99462505	C	A	ENST00000258428	ENSG00000135945	REV1	TRUE	TRUE
chr2	99462512	A	C	ENST00000258428	ENSG00000135945	REV1	TRUE	TRUE
chr2	99462512	A	T	ENST00000258428	ENSG00000135945	REV1	TRUE	TRUE
chr2	99462526	C	A	ENST00000258428	ENSG00000135945	REV1	TRUE	TRUE
chr2	99462543	G	C	ENST00000258428	ENSG00000135945	REV1	TRUE	TRUE
chr2	99462543	G	T	ENST00000258428	ENSG00000135945	REV1	TRUE	TRUE
chr2	99462556	T	A	ENST00000258428	ENSG00000135945	REV1	TRUE	TRUE
chr2	99462559	G	A	ENST00000258428	ENSG00000135945	REV1	TRUE	TRUE
chr2	99462573	G	C	ENST00000258428	ENSG00000135945	REV1	TRUE	TRUE
chr2	99462573	G	T	ENST00000258428	ENSG00000135945	REV1	TRUE	TRUE
chr2	99462577	G	A	ENST00000258428	ENSG00000135945	REV1	TRUE	TRUE
chr2	99462583	G	A	ENST00000258428	ENSG00000135945	REV1	TRUE	TRUE
chr2	99462586	C	A	ENST00000258428	ENSG00000135945	REV1	TRUE	TRUE
chr2	99462589	C	A	ENST00000258428	ENSG00000135945	REV1	TRUE	TRUE
chr2	99462591	A	T	ENST00000258428	ENSG00000135945	REV1	TRUE	TRUE
chr2	99462595	T	A	ENST00000258428	ENSG00000135945	REV1	TRUE	TRUE
chr2	99462598	G	A	ENST00000258428	ENSG00000135945	REV1	TRUE	TRUE
chr2	99462604	T	A	ENST00000258428	ENSG00000135945	REV1	TRUE	TRUE
chr2	99462614	A	C	ENST00000258428	ENSG00000135945	REV1	TRUE	FALSE
chr2	99462614	A	T	ENST00000258428	ENSG00000135945	REV1	TRUE	FALSE
chr2	99462623	C	A	ENST00000258428	ENSG00000135945	REV1	TRUE	FALSE
chr2	99462623	C	G	ENST00000258428	ENSG00000135945	REV1	TRUE	FALSE
chr2	99462623	C	T	ENST00000258428	ENSG00000135945	REV1	TRUE	FALSE
chr2	99462624	T	A	ENST00000258428	ENSG00000135945	REV1	TRUE	FALSE
chr2	99462624	T	C	ENST00000258428	ENSG00000135945	REV1	TRUE	FALSE
chr2	99462624	T	G	ENST00000258428	ENSG00000135945	REV1	TRUE	FALSE
chr2	99464920	A	C	ENST00000258428	ENSG00000135945	REV1	TRUE	FALSE
chr2	99464920	A	G	ENST00000258428	ENSG00000135945	REV1	TRUE	FALSE
chr2	99464920	A	T	ENST00000258428	ENSG00000135945	REV1	TRUE	FALSE
chr2	99464921	C	A	ENST00000258428	ENSG00000135945	REV1	TRUE	FALSE
chr2	99464921	C	G	ENST00000258428	ENSG00000135945	REV1	TRUE	FALSE
chr2	99464921	C	T	ENST00000258428	ENSG00000135945	REV1	TRUE	FALSE
chr2	99464922	C	T	ENST00000258428	ENSG00000135945	REV1	TRUE	FALSE
chr2	99464923	C	T	ENST00000258428	ENSG00000135945	REV1	TRUE	FALSE
chr2	99464930	C	A	ENST00000258428	ENSG00000135945	REV1	FALSE	FALSE
chr2	99464931	C	T	ENST00000258428	ENSG00000135945	REV1	FALSE	FALSE
chr2	99464932	C	T	ENST00000258428	ENSG00000135945	REV1	FALSE	FALSE
chr2	99464945	C	A	ENST00000258428	ENSG00000135945	REV1	FALSE	FALSE
chr2	99464951	G	A	ENST00000258428	ENSG00000135945	REV1	FALSE	FALSE
chr2	99464954	T	A	ENST00000258428	ENSG00000135945	REV1	FALSE	FALSE
chr2	99464958	C	T	ENST00000258428	ENSG00000135945	REV1	FALSE	FALSE
chr2	99464959	C	T	ENST00000258428	ENSG00000135945	REV1	FALSE	FALSE
chr2	99464963	C	A	ENST00000258428	ENSG00000135945	REV1	FALSE	FALSE
chr2	99464969	G	A	ENST00000258428	ENSG00000135945	REV1	FALSE	FALSE
chr2	99464986	C	A	ENST00000258428	ENSG00000135945	REV1	TRUE	FALSE
chr2	99464986	C	G	ENST00000258428	ENSG00000135945	REV1	TRUE	FALSE
chr2	99464986	C	T	ENST00000258428	ENSG00000135945	REV1	TRUE	FALSE
chr2	99464987	T	A	ENST00000258428	ENSG00000135945	REV1	TRUE	FALSE
chr2	99464987	T	C	ENST00000258428	ENSG00000135945	REV1	TRUE	FALSE
chr2	99464987	T	G	ENST00000258428	ENSG00000135945	REV1	TRUE	FALSE
chr2	99489815	A	C	ENST00000258428	ENSG00000135945	REV1	TRUE	FALSE
chr2	99489815	A	G	ENST00000258428	ENSG00000135945	REV1	TRUE	FALSE
chr2	99489815	A	T	ENST00000258428	ENSG00000135945	REV1	TRUE	FALSE
chr2	99489816	C	A	ENST00000258428	ENSG00000135945	REV1	TRUE	FALSE
chr2	99489816	C	G	ENST00000258428	ENSG00000135945	REV1	TRUE	FALSE
chr2	99489816	C	T	ENST00000258428	ENSG00000135945	REV1	TRUE	FALSE
chr2	99551478	G	C	ENST00000672756	ENSG00000144218	AFF3	FALSE	FALSE
chr2	99551478	G	T	ENST00000672756	ENSG00000144218	AFF3	FALSE	FALSE
chr2	99551501	C	T	ENST00000672756	ENSG00000144218	AFF3	FALSE	FALSE
chr2	99551502	C	T	ENST00000672756	ENSG00000144218	AFF3	FALSE	FALSE
chr2	99551515	G	A	ENST00000672756	ENSG00000144218	AFF3	FALSE	FALSE
chr2	99551518	G	A	ENST00000672756	ENSG00000144218	AFF3	FALSE	FALSE
chr2	99551522	G	C	ENST00000672756	ENSG00000144218	AFF3	FALSE	FALSE
chr2	99551522	G	T	ENST00000672756	ENSG00000144218	AFF3	FALSE	FALSE
chr2	99551527	G	A	ENST00000672756	ENSG00000144218	AFF3	FALSE	FALSE
chr2	99551539	C	A	ENST00000672756	ENSG00000144218	AFF3	FALSE	FALSE
chr2	99551596	C	A	ENST00000672756	ENSG00000144218	AFF3	TRUE	FALSE
chr2	99551596	C	G	ENST00000672756	ENSG00000144218	AFF3	TRUE	FALSE
chr2	99551596	C	T	ENST00000672756	ENSG00000144218	AFF3	TRUE	FALSE
chr2	99551597	T	A	ENST00000672756	ENSG00000144218	AFF3	TRUE	FALSE
chr2	99551597	T	C	ENST00000672756	ENSG00000144218	AFF3	TRUE	FALSE
chr2	99551597	T	G	ENST00000672756	ENSG00000144218	AFF3	TRUE	FALSE
chr2	99554309	A	C	ENST00000672756	ENSG00000144218	AFF3	TRUE	FALSE
chr2	99554309	A	G	ENST00000672756	ENSG00000144218	AFF3	FALSE	FALSE
chr2	99554309	A	T	ENST00000672756	ENSG00000144218	AFF3	TRUE	FALSE
chr2	99554310	C	A	ENST00000672756	ENSG00000144218	AFF3	TRUE	FALSE
chr2	99554310	C	G	ENST00000672756	ENSG00000144218	AFF3	TRUE	FALSE
chr2	99554310	C	T	ENST00000672756	ENSG00000144218	AFF3	TRUE	FALSE
chr2	99554311	C	A	ENST00000672756	ENSG00000144218	AFF3	FALSE	FALSE
chr2	99554314	G	A	ENST00000672756	ENSG00000144218	AFF3	FALSE	FALSE
chr2	99554320	C	A	ENST00000672756	ENSG00000144218	AFF3	FALSE	FALSE
chr2	99554323	T	A	ENST00000672756	ENSG00000144218	AFF3	FALSE	FALSE
chr2	99554344	C	A	ENST00000672756	ENSG00000144218	AFF3	FALSE	FALSE
chr2	99554345	C	T	ENST00000672756	ENSG00000144218	AFF3	FALSE	FALSE
chr2	99554346	C	T	ENST00000672756	ENSG00000144218	AFF3	FALSE	FALSE
chr2	99554348	G	C	ENST00000672756	ENSG00000144218	AFF3	FALSE	FALSE
chr2	99554348	G	T	ENST00000672756	ENSG00000144218	AFF3	FALSE	FALSE
chr2	99554354	G	C	ENST00000672756	ENSG00000144218	AFF3	FALSE	FALSE
chr2	99554354	G	T	ENST00000672756	ENSG00000144218	AFF3	FALSE	FALSE
chr2	99554404	G	A	ENST00000672756	ENSG00000144218	AFF3	TRUE	TRUE
chr2	99554416	G	A	ENST00000672756	ENSG00000144218	AFF3	TRUE	TRUE
chr2	99554436	G	T	ENST00000672756	ENSG00000144218	AFF3	TRUE	TRUE
chr2	99554473	G	A	ENST00000672756	ENSG00000144218	AFF3	TRUE	TRUE
chr2	99554527	C	A	ENST00000672756	ENSG00000144218	AFF3	TRUE	TRUE
chr2	99554535	C	A	ENST00000672756	ENSG00000144218	AFF3	TRUE	FALSE
chr2	99554535	C	G	ENST00000672756	ENSG00000144218	AFF3	TRUE	FALSE
chr2	99554535	C	T	ENST00000672756	ENSG00000144218	AFF3	TRUE	FALSE
chr2	99554536	T	A	ENST00000672756	ENSG00000144218	AFF3	TRUE	FALSE
chr2	99554536	T	C	ENST00000672756	ENSG00000144218	AFF3	TRUE	FALSE
chr2	99554536	T	G	ENST00000672756	ENSG00000144218	AFF3	TRUE	FALSE
chr2	99554681	A	C	ENST00000672756	ENSG00000144218	AFF3	TRUE	FALSE
chr2	99554681	A	G	ENST00000672756	ENSG00000144218	AFF3	TRUE	FALSE
chr2	99554681	A	T	ENST00000672756	ENSG00000144218	AFF3	TRUE	FALSE
chr2	99554682	C	A	ENST00000672756	ENSG00000144218	AFF3	TRUE	FALSE
chr2	99554682	C	G	ENST00000672756	ENSG00000144218	AFF3	TRUE	FALSE
chr2	99554682	C	T	ENST00000672756	ENSG00000144218	AFF3	TRUE	FALSE
chr2	99554684	T	A	ENST00000672756	ENSG00000144218	AFF3	TRUE	TRUE
chr2	99554687	C	A	ENST00000672756	ENSG00000144218	AFF3	TRUE	TRUE
chr2	99554697	C	T	ENST00000672756	ENSG00000144218	AFF3	TRUE	TRUE
chr2	99554698	C	T	ENST00000672756	ENSG00000144218	AFF3	TRUE	TRUE
chr2	99554714	G	A	ENST00000672756	ENSG00000144218	AFF3	TRUE	TRUE
chr2	99554723	T	A	ENST00000672756	ENSG00000144218	AFF3	TRUE	TRUE
chr2	99554728	G	C	ENST00000672756	ENSG00000144218	AFF3	TRUE	TRUE
chr2	99554728	G	T	ENST00000672756	ENSG00000144218	AFF3	TRUE	TRUE
chr2	99554733	C	A	ENST00000672756	ENSG00000144218	AFF3	TRUE	FALSE
chr2	99554733	C	G	ENST00000672756	ENSG00000144218	AFF3	TRUE	FALSE
chr2	99554733	C	T	ENST00000672756	ENSG00000144218	AFF3	TRUE	FALSE
chr2	99554734	T	A	ENST00000672756	ENSG00000144218	AFF3	TRUE	FALSE
chr2	99554734	T	C	ENST00000672756	ENSG00000144218	AFF3	TRUE	FALSE
chr2	99554734	T	G	ENST00000672756	ENSG00000144218	AFF3	TRUE	FALSE
chr2	99558873	A	C	ENST00000672756	ENSG00000144218	AFF3	TRUE	FALSE
chr2	99558873	A	G	ENST00000672756	ENSG00000144218	AFF3	TRUE	FALSE
chr2	99558873	A	T	ENST00000672756	ENSG00000144218	AFF3	TRUE	FALSE
chr2	99558874	C	A	ENST00000672756	ENSG00000144218	AFF3	TRUE	FALSE
chr2	99558874	C	G	ENST00000672756	ENSG00000144218	AFF3	TRUE	FALSE
chr2	99558874	C	T	ENST00000672756	ENSG00000144218	AFF3	TRUE	FALSE
chr2	99558877	T	A	ENST00000672756	ENSG00000144218	AFF3	TRUE	TRUE
chr2	99558881	A	C	ENST00000672756	ENSG00000144218	AFF3	TRUE	TRUE
chr2	99558881	A	T	ENST00000672756	ENSG00000144218	AFF3	TRUE	TRUE
chr2	99558898	T	A	ENST00000672756	ENSG00000144218	AFF3	TRUE	TRUE
chr2	99558900	G	C	ENST00000672756	ENSG00000144218	AFF3	TRUE	TRUE
chr2	99558900	G	T	ENST00000672756	ENSG00000144218	AFF3	TRUE	TRUE
chr2	99558902	A	C	ENST00000672756	ENSG00000144218	AFF3	TRUE	TRUE
chr2	99558902	A	T	ENST00000672756	ENSG00000144218	AFF3	TRUE	TRUE
chr2	99558907	T	A	ENST00000672756	ENSG00000144218	AFF3	TRUE	TRUE
chr2	99558925	T	A	ENST00000672756	ENSG00000144218	AFF3	TRUE	TRUE
chr2	99558931	G	A	ENST00000672756	ENSG00000144218	AFF3	TRUE	TRUE
chr2	99558941	C	T	ENST00000672756	ENSG00000144218	AFF3	TRUE	TRUE
chr2	99558942	C	T	ENST00000672756	ENSG00000144218	AFF3	TRUE	TRUE
chr2	99558944	G	C	ENST00000672756	ENSG00000144218	AFF3	TRUE	TRUE
chr2	99558944	G	T	ENST00000672756	ENSG00000144218	AFF3	TRUE	TRUE
chr2	99558959	G	T	ENST00000672756	ENSG00000144218	AFF3	TRUE	TRUE
chr2	99558964	G	A	ENST00000672756	ENSG00000144218	AFF3	TRUE	TRUE
chr2	99558965	G	C	ENST00000672756	ENSG00000144218	AFF3	TRUE	TRUE
chr2	99558965	G	T	ENST00000672756	ENSG00000144218	AFF3	TRUE	TRUE
chr2	99558968	A	T	ENST00000672756	ENSG00000144218	AFF3	TRUE	TRUE
chr2	99558969	C	A	ENST00000672756	ENSG00000144218	AFF3	TRUE	FALSE
chr2	99558969	C	G	ENST00000672756	ENSG00000144218	AFF3	TRUE	FALSE
chr2	99558969	C	T	ENST00000672756	ENSG00000144218	AFF3	TRUE	FALSE
chr2	99558970	T	A	ENST00000672756	ENSG00000144218	AFF3	TRUE	FALSE
chr2	99558970	T	C	ENST00000672756	ENSG00000144218	AFF3	TRUE	FALSE
chr2	99558970	T	G	ENST00000672756	ENSG00000144218	AFF3	TRUE	FALSE
chr2	99560363	A	C	ENST00000672756	ENSG00000144218	AFF3	TRUE	FALSE
chr2	99560363	A	G	ENST00000672756	ENSG00000144218	AFF3	TRUE	FALSE
chr2	99560363	A	T	ENST00000672756	ENSG00000144218	AFF3	TRUE	FALSE
chr2	99560364	C	A	ENST00000672756	ENSG00000144218	AFF3	TRUE	FALSE
chr2	99560364	C	G	ENST00000672756	ENSG00000144218	AFF3	TRUE	FALSE
chr2	99560364	C	T	ENST00000672756	ENSG00000144218	AFF3	TRUE	FALSE
chr2	99560368	A	C	ENST00000672756	ENSG00000144218	AFF3	TRUE	TRUE
chr2	99560368	A	T	ENST00000672756	ENSG00000144218	AFF3	TRUE	TRUE
chr2	99560381	G	A	ENST00000672756	ENSG00000144218	AFF3	TRUE	TRUE
chr2	99560384	T	A	ENST00000672756	ENSG00000144218	AFF3	TRUE	TRUE
chr2	99560390	C	A	ENST00000672756	ENSG00000144218	AFF3	TRUE	TRUE
chr2	99560410	G	C	ENST00000672756	ENSG00000144218	AFF3	TRUE	TRUE
chr2	99560410	G	T	ENST00000672756	ENSG00000144218	AFF3	TRUE	TRUE
chr2	99560420	T	A	ENST00000672756	ENSG00000144218	AFF3	TRUE	TRUE
chr2	99560426	T	A	ENST00000672756	ENSG00000144218	AFF3	TRUE	TRUE
chr2	99560433	A	C	ENST00000672756	ENSG00000144218	AFF3	TRUE	TRUE
chr2	99560433	A	T	ENST00000672756	ENSG00000144218	AFF3	TRUE	TRUE
chr2	99560437	C	A	ENST00000672756	ENSG00000144218	AFF3	TRUE	FALSE
chr2	99560437	C	G	ENST00000672756	ENSG00000144218	AFF3	TRUE	FALSE
chr2	99560437	C	T	ENST00000672756	ENSG00000144218	AFF3	TRUE	FALSE
chr2	99560438	T	A	ENST00000672756	ENSG00000144218	AFF3	TRUE	FALSE
chr2	99560438	T	C	ENST00000672756	ENSG00000144218	AFF3	TRUE	FALSE
chr2	99560438	T	G	ENST00000672756	ENSG00000144218	AFF3	TRUE	FALSE
chr2	99565485	A	C	ENST00000672756	ENSG00000144218	AFF3	TRUE	FALSE
chr2	99565485	A	G	ENST00000672756	ENSG00000144218	AFF3	TRUE	FALSE
chr2	99565485	A	T	ENST00000672756	ENSG00000144218	AFF3	TRUE	FALSE
chr2	99565486	C	A	ENST00000672756	ENSG00000144218	AFF3	TRUE	FALSE
chr2	99565486	C	G	ENST00000672756	ENSG00000144218	AFF3	TRUE	FALSE
chr2	99565486	C	T	ENST00000672756	ENSG00000144218	AFF3	TRUE	FALSE
chr2	99565497	C	A	ENST00000672756	ENSG00000144218	AFF3	TRUE	TRUE
chr2	99565506	C	A	ENST00000672756	ENSG00000144218	AFF3	TRUE	TRUE
chr2	99565508	G	C	ENST00000672756	ENSG00000144218	AFF3	TRUE	TRUE
chr2	99565508	G	T	ENST00000672756	ENSG00000144218	AFF3	TRUE	TRUE
chr2	99565510	A	C	ENST00000672756	ENSG00000144218	AFF3	TRUE	TRUE
chr2	99565510	A	T	ENST00000672756	ENSG00000144218	AFF3	TRUE	TRUE
chr2	99565519	A	C	ENST00000672756	ENSG00000144218	AFF3	TRUE	TRUE
chr2	99565519	A	T	ENST00000672756	ENSG00000144218	AFF3	TRUE	TRUE
chr2	99565530	T	A	ENST00000672756	ENSG00000144218	AFF3	TRUE	TRUE
chr2	99565536	C	A	ENST00000672756	ENSG00000144218	AFF3	TRUE	TRUE
chr2	99565548	G	A	ENST00000672756	ENSG00000144218	AFF3	TRUE	TRUE
chr2	99565551	C	A	ENST00000672756	ENSG00000144218	AFF3	TRUE	TRUE
chr2	99565563	C	A	ENST00000672756	ENSG00000144218	AFF3	TRUE	TRUE
chr2	99565564	A	T	ENST00000672756	ENSG00000144218	AFF3	TRUE	TRUE
chr2	99565569	C	A	ENST00000672756	ENSG00000144218	AFF3	TRUE	TRUE
chr2	99565577	G	T	ENST00000672756	ENSG00000144218	AFF3	TRUE	TRUE
chr2	99565580	A	T	ENST00000672756	ENSG00000144218	AFF3	TRUE	TRUE
chr2	99565590	C	A	ENST00000672756	ENSG00000144218	AFF3	TRUE	TRUE
chr2	99565594	A	C	ENST00000672756	ENSG00000144218	AFF3	TRUE	TRUE
chr2	99565594	A	T	ENST00000672756	ENSG00000144218	AFF3	TRUE	TRUE
chr2	99565601	A	T	ENST00000672756	ENSG00000144218	AFF3	TRUE	TRUE
chr2	99565608	T	A	ENST00000672756	ENSG00000144218	AFF3	TRUE	TRUE
chr2	99565611	C	A	ENST00000672756	ENSG00000144218	AFF3	TRUE	TRUE
chr2	99565617	T	A	ENST00000672756	ENSG00000144218	AFF3	TRUE	TRUE
chr2	99565620	C	A	ENST00000672756	ENSG00000144218	AFF3	TRUE	TRUE
chr2	99565624	C	A	ENST00000672756	ENSG00000144218	AFF3	TRUE	FALSE
chr2	99565624	C	G	ENST00000672756	ENSG00000144218	AFF3	TRUE	FALSE
chr2	99565624	C	T	ENST00000672756	ENSG00000144218	AFF3	TRUE	FALSE
chr2	99565625	T	A	ENST00000672756	ENSG00000144218	AFF3	TRUE	FALSE
chr2	99565625	T	C	ENST00000672756	ENSG00000144218	AFF3	TRUE	FALSE
chr2	99565625	T	G	ENST00000672756	ENSG00000144218	AFF3	TRUE	FALSE
chr2	99568850	A	C	ENST00000672756	ENSG00000144218	AFF3	TRUE	FALSE
chr2	99568850	A	G	ENST00000672756	ENSG00000144218	AFF3	TRUE	FALSE
chr2	99568850	A	T	ENST00000672756	ENSG00000144218	AFF3	TRUE	FALSE
chr2	99568851	C	A	ENST00000672756	ENSG00000144218	AFF3	TRUE	FALSE
chr2	99568851	C	G	ENST00000672756	ENSG00000144218	AFF3	TRUE	FALSE
chr2	99568851	C	T	ENST00000672756	ENSG00000144218	AFF3	TRUE	FALSE
chr2	99568866	T	A	ENST00000672756	ENSG00000144218	AFF3	TRUE	TRUE
chr2	99568872	T	A	ENST00000672756	ENSG00000144218	AFF3	TRUE	TRUE
chr2	99568878	G	A	ENST00000672756	ENSG00000144218	AFF3	TRUE	TRUE
chr2	99568881	T	A	ENST00000672756	ENSG00000144218	AFF3	TRUE	TRUE
chr2	99568887	C	A	ENST00000672756	ENSG00000144218	AFF3	TRUE	TRUE
chr2	99568890	G	A	ENST00000672756	ENSG00000144218	AFF3	TRUE	TRUE
chr2	99568897	A	C	ENST00000672756	ENSG00000144218	AFF3	TRUE	TRUE
chr2	99568897	A	T	ENST00000672756	ENSG00000144218	AFF3	TRUE	TRUE
chr2	99568916	C	A	ENST00000672756	ENSG00000144218	AFF3	TRUE	FALSE
chr2	99568916	C	G	ENST00000672756	ENSG00000144218	AFF3	TRUE	FALSE
chr2	99568916	C	T	ENST00000672756	ENSG00000144218	AFF3	TRUE	FALSE
chr2	99568917	T	A	ENST00000672756	ENSG00000144218	AFF3	TRUE	FALSE
chr2	99568917	T	C	ENST00000672756	ENSG00000144218	AFF3	TRUE	FALSE
chr2	99568917	T	G	ENST00000672756	ENSG00000144218	AFF3	TRUE	FALSE
chr2	99578325	A	C	ENST00000672756	ENSG00000144218	AFF3	TRUE	FALSE
chr2	99578325	A	G	ENST00000672756	ENSG00000144218	AFF3	TRUE	FALSE
chr2	99578325	A	T	ENST00000672756	ENSG00000144218	AFF3	TRUE	FALSE
chr2	99578326	C	A	ENST00000672756	ENSG00000144218	AFF3	TRUE	FALSE
chr2	99578326	C	G	ENST00000672756	ENSG00000144218	AFF3	TRUE	FALSE
chr2	99578326	C	T	ENST00000672756	ENSG00000144218	AFF3	TRUE	FALSE
chr2	99578346	T	A	ENST00000672756	ENSG00000144218	AFF3	TRUE	TRUE
chr2	99578349	G	A	ENST00000672756	ENSG00000144218	AFF3	TRUE	TRUE
chr2	99578355	T	A	ENST00000672756	ENSG00000144218	AFF3	TRUE	TRUE
chr2	99578356	G	T	ENST00000672756	ENSG00000144218	AFF3	TRUE	TRUE
chr2	99578386	C	T	ENST00000672756	ENSG00000144218	AFF3	TRUE	TRUE
chr2	99578387	C	T	ENST00000672756	ENSG00000144218	AFF3	TRUE	TRUE
chr2	99578394	T	A	ENST00000672756	ENSG00000144218	AFF3	TRUE	TRUE
chr2	99578400	G	A	ENST00000672756	ENSG00000144218	AFF3	TRUE	TRUE
chr2	99578408	G	C	ENST00000672756	ENSG00000144218	AFF3	TRUE	TRUE
chr2	99578408	G	T	ENST00000672756	ENSG00000144218	AFF3	TRUE	TRUE
chr2	99578412	T	A	ENST00000672756	ENSG00000144218	AFF3	TRUE	TRUE
chr2	99578430	C	A	ENST00000672756	ENSG00000144218	AFF3	TRUE	TRUE
chr2	99578451	T	A	ENST00000672756	ENSG00000144218	AFF3	TRUE	TRUE
chr2	99578452	C	A	ENST00000672756	ENSG00000144218	AFF3	TRUE	FALSE
chr2	99578452	C	G	ENST00000672756	ENSG00000144218	AFF3	TRUE	FALSE
chr2	99578452	C	T	ENST00000672756	ENSG00000144218	AFF3	TRUE	FALSE
chr2	99578453	T	A	ENST00000672756	ENSG00000144218	AFF3	TRUE	FALSE
chr2	99578453	T	C	ENST00000672756	ENSG00000144218	AFF3	TRUE	FALSE
chr2	99578453	T	G	ENST00000672756	ENSG00000144218	AFF3	TRUE	FALSE
chr2	99582796	A	C	ENST00000672756	ENSG00000144218	AFF3	TRUE	FALSE
chr2	99582796	A	G	ENST00000672756	ENSG00000144218	AFF3	TRUE	FALSE
chr2	99582796	A	T	ENST00000672756	ENSG00000144218	AFF3	TRUE	FALSE
chr2	99582797	C	A	ENST00000672756	ENSG00000144218	AFF3	TRUE	FALSE
chr2	99582797	C	G	ENST00000672756	ENSG00000144218	AFF3	TRUE	FALSE
chr2	99582797	C	T	ENST00000672756	ENSG00000144218	AFF3	TRUE	FALSE
chr2	99582809	C	A	ENST00000672756	ENSG00000144218	AFF3	TRUE	TRUE
chr2	99582821	G	A	ENST00000672756	ENSG00000144218	AFF3	TRUE	TRUE
chr2	99582827	G	A	ENST00000672756	ENSG00000144218	AFF3	TRUE	TRUE
chr2	99582839	T	A	ENST00000672756	ENSG00000144218	AFF3	TRUE	TRUE
chr2	99582845	T	A	ENST00000672756	ENSG00000144218	AFF3	TRUE	TRUE
chr2	99582848	T	A	ENST00000672756	ENSG00000144218	AFF3	TRUE	TRUE
chr2	99582862	G	C	ENST00000672756	ENSG00000144218	AFF3	TRUE	TRUE
chr2	99582862	G	T	ENST00000672756	ENSG00000144218	AFF3	TRUE	TRUE
chr2	99582871	A	T	ENST00000672756	ENSG00000144218	AFF3	TRUE	TRUE
chr2	99582890	G	A	ENST00000672756	ENSG00000144218	AFF3	TRUE	TRUE
chr2	99582904	A	C	ENST00000672756	ENSG00000144218	AFF3	TRUE	TRUE
chr2	99582904	A	T	ENST00000672756	ENSG00000144218	AFF3	TRUE	TRUE
chr2	99582911	C	A	ENST00000672756	ENSG00000144218	AFF3	TRUE	TRUE
chr2	99582918	G	C	ENST00000672756	ENSG00000144218	AFF3	TRUE	TRUE
chr2	99582918	G	T	ENST00000672756	ENSG00000144218	AFF3	TRUE	TRUE
chr2	99582923	T	A	ENST00000672756	ENSG00000144218	AFF3	TRUE	TRUE
chr2	99582929	T	A	ENST00000672756	ENSG00000144218	AFF3	TRUE	TRUE
chr2	99582949	G	C	ENST00000672756	ENSG00000144218	AFF3	TRUE	TRUE
chr2	99582949	G	T	ENST00000672756	ENSG00000144218	AFF3	TRUE	TRUE
chr2	99582958	G	T	ENST00000672756	ENSG00000144218	AFF3	TRUE	TRUE
chr2	99582971	T	A	ENST00000672756	ENSG00000144218	AFF3	TRUE	TRUE
chr2	99582974	C	A	ENST00000672756	ENSG00000144218	AFF3	TRUE	TRUE
chr2	99582980	T	A	ENST00000672756	ENSG00000144218	AFF3	TRUE	TRUE
chr2	99583000	C	A	ENST00000672756	ENSG00000144218	AFF3	TRUE	FALSE
chr2	99583000	C	G	ENST00000672756	ENSG00000144218	AFF3	TRUE	FALSE
chr2	99583000	C	T	ENST00000672756	ENSG00000144218	AFF3	TRUE	FALSE
chr2	99583001	T	A	ENST00000672756	ENSG00000144218	AFF3	TRUE	FALSE
chr2	99583001	T	C	ENST00000672756	ENSG00000144218	AFF3	TRUE	FALSE
chr2	99583001	T	G	ENST00000672756	ENSG00000144218	AFF3	TRUE	FALSE
chr2	99587152	A	C	ENST00000672756	ENSG00000144218	AFF3	TRUE	FALSE
chr2	99587152	A	G	ENST00000672756	ENSG00000144218	AFF3	FALSE	FALSE
chr2	99587152	A	T	ENST00000672756	ENSG00000144218	AFF3	TRUE	FALSE
chr2	99587153	C	A	ENST00000672756	ENSG00000144218	AFF3	TRUE	FALSE
chr2	99587153	C	G	ENST00000672756	ENSG00000144218	AFF3	TRUE	FALSE
chr2	99587153	C	T	ENST00000672756	ENSG00000144218	AFF3	TRUE	FALSE
chr2	99587171	G	T	ENST00000672756	ENSG00000144218	AFF3	TRUE	TRUE
chr2	99587187	A	T	ENST00000672756	ENSG00000144218	AFF3	TRUE	TRUE
chr2	99587215	T	A	ENST00000672756	ENSG00000144218	AFF3	TRUE	TRUE
chr2	99587217	G	C	ENST00000672756	ENSG00000144218	AFF3	TRUE	TRUE
chr2	99587217	G	T	ENST00000672756	ENSG00000144218	AFF3	TRUE	TRUE
chr2	99587230	T	A	ENST00000672756	ENSG00000144218	AFF3	TRUE	TRUE
chr2	99587233	C	A	ENST00000672756	ENSG00000144218	AFF3	TRUE	TRUE
chr2	99587236	C	A	ENST00000672756	ENSG00000144218	AFF3	TRUE	TRUE
chr2	99587239	G	A	ENST00000672756	ENSG00000144218	AFF3	TRUE	TRUE
chr2	99587245	T	A	ENST00000672756	ENSG00000144218	AFF3	TRUE	TRUE
chr2	99587248	T	A	ENST00000672756	ENSG00000144218	AFF3	TRUE	TRUE
chr2	99587254	C	A	ENST00000672756	ENSG00000144218	AFF3	TRUE	TRUE
chr2	99587258	G	C	ENST00000672756	ENSG00000144218	AFF3	TRUE	TRUE
chr2	99587258	G	T	ENST00000672756	ENSG00000144218	AFF3	TRUE	TRUE
chr2	99587269	C	A	ENST00000672756	ENSG00000144218	AFF3	TRUE	TRUE
chr2	99587276	A	T	ENST00000672756	ENSG00000144218	AFF3	TRUE	TRUE
chr2	99587279	C	A	ENST00000672756	ENSG00000144218	AFF3	TRUE	FALSE
chr2	99587279	C	G	ENST00000672756	ENSG00000144218	AFF3	TRUE	FALSE
chr2	99587279	C	T	ENST00000672756	ENSG00000144218	AFF3	TRUE	FALSE
chr2	99587280	T	A	ENST00000672756	ENSG00000144218	AFF3	TRUE	FALSE
chr2	99587280	T	C	ENST00000672756	ENSG00000144218	AFF3	TRUE	FALSE
chr2	99587280	T	G	ENST00000672756	ENSG00000144218	AFF3	TRUE	FALSE
chr2	99593193	A	C	ENST00000672756	ENSG00000144218	AFF3	TRUE	FALSE
chr2	99593193	A	G	ENST00000672756	ENSG00000144218	AFF3	FALSE	FALSE
chr2	99593193	A	T	ENST00000672756	ENSG00000144218	AFF3	TRUE	FALSE
chr2	99593194	C	A	ENST00000672756	ENSG00000144218	AFF3	TRUE	FALSE
chr2	99593194	C	G	ENST00000672756	ENSG00000144218	AFF3	TRUE	FALSE
chr2	99593194	C	T	ENST00000672756	ENSG00000144218	AFF3	TRUE	FALSE
chr2	99593197	T	A	ENST00000672756	ENSG00000144218	AFF3	TRUE	TRUE
chr2	99593203	T	A	ENST00000672756	ENSG00000144218	AFF3	TRUE	TRUE
chr2	99593209	T	A	ENST00000672756	ENSG00000144218	AFF3	TRUE	TRUE
chr2	99593215	T	A	ENST00000672756	ENSG00000144218	AFF3	TRUE	TRUE
chr2	99593220	A	T	ENST00000672756	ENSG00000144218	AFF3	TRUE	TRUE
chr2	99593227	T	A	ENST00000672756	ENSG00000144218	AFF3	TRUE	TRUE
chr2	99593230	C	A	ENST00000672756	ENSG00000144218	AFF3	TRUE	TRUE
chr2	99593244	G	T	ENST00000672756	ENSG00000144218	AFF3	TRUE	TRUE
chr2	99593269	C	A	ENST00000672756	ENSG00000144218	AFF3	TRUE	TRUE
chr2	99593278	T	A	ENST00000672756	ENSG00000144218	AFF3	TRUE	TRUE
chr2	99593295	A	T	ENST00000672756	ENSG00000144218	AFF3	TRUE	TRUE
chr2	99593308	C	A	ENST00000672756	ENSG00000144218	AFF3	TRUE	TRUE
chr2	99593311	G	A	ENST00000672756	ENSG00000144218	AFF3	TRUE	TRUE
chr2	99593323	C	A	ENST00000672756	ENSG00000144218	AFF3	TRUE	TRUE
chr2	99593356	T	A	ENST00000672756	ENSG00000144218	AFF3	TRUE	TRUE
chr2	99593360	C	T	ENST00000672756	ENSG00000144218	AFF3	TRUE	TRUE
chr2	99593361	C	T	ENST00000672756	ENSG00000144218	AFF3	TRUE	TRUE
chr2	99593377	C	A	ENST00000672756	ENSG00000144218	AFF3	TRUE	TRUE
chr2	99593389	T	A	ENST00000672756	ENSG00000144218	AFF3	TRUE	TRUE
chr2	99593407	C	A	ENST00000672756	ENSG00000144218	AFF3	TRUE	TRUE
chr2	99593432	G	C	ENST00000672756	ENSG00000144218	AFF3	TRUE	TRUE
chr2	99593432	G	T	ENST00000672756	ENSG00000144218	AFF3	TRUE	TRUE
chr2	99593440	G	A	ENST00000672756	ENSG00000144218	AFF3	TRUE	TRUE
chr2	99593443	C	A	ENST00000672756	ENSG00000144218	AFF3	TRUE	TRUE
chr2	99593446	C	A	ENST00000672756	ENSG00000144218	AFF3	TRUE	TRUE
chr2	99593452	C	A	ENST00000672756	ENSG00000144218	AFF3	TRUE	TRUE
chr2	99593455	T	A	ENST00000672756	ENSG00000144218	AFF3	TRUE	TRUE
chr2	99593533	C	A	ENST00000672756	ENSG00000144218	AFF3	TRUE	TRUE
chr2	99593536	T	A	ENST00000672756	ENSG00000144218	AFF3	TRUE	TRUE
chr2	99593545	G	A	ENST00000672756	ENSG00000144218	AFF3	TRUE	TRUE
chr2	99593581	G	A	ENST00000672756	ENSG00000144218	AFF3	TRUE	TRUE
chr2	99593587	T	A	ENST00000672756	ENSG00000144218	AFF3	TRUE	TRUE
chr2	99593597	G	C	ENST00000672756	ENSG00000144218	AFF3	TRUE	TRUE
chr2	99593597	G	T	ENST00000672756	ENSG00000144218	AFF3	TRUE	TRUE
chr2	99593602	C	A	ENST00000672756	ENSG00000144218	AFF3	TRUE	TRUE
chr2	99593605	C	A	ENST00000672756	ENSG00000144218	AFF3	TRUE	TRUE
chr2	99593608	G	A	ENST00000672756	ENSG00000144218	AFF3	TRUE	TRUE
chr2	99593611	C	A	ENST00000672756	ENSG00000144218	AFF3	TRUE	TRUE
chr2	99593617	C	A	ENST00000672756	ENSG00000144218	AFF3	TRUE	TRUE
chr2	99593631	G	T	ENST00000672756	ENSG00000144218	AFF3	TRUE	TRUE
chr2	99593643	G	C	ENST00000672756	ENSG00000144218	AFF3	TRUE	TRUE
chr2	99593643	G	T	ENST00000672756	ENSG00000144218	AFF3	TRUE	TRUE
chr2	99593649	G	C	ENST00000672756	ENSG00000144218	AFF3	TRUE	TRUE
chr2	99593649	G	T	ENST00000672756	ENSG00000144218	AFF3	TRUE	TRUE
chr2	99593652	G	T	ENST00000672756	ENSG00000144218	AFF3	TRUE	TRUE
chr2	99593656	C	A	ENST00000672756	ENSG00000144218	AFF3	TRUE	TRUE
chr2	99593662	C	A	ENST00000672756	ENSG00000144218	AFF3	TRUE	TRUE
chr2	99593671	C	A	ENST00000672756	ENSG00000144218	AFF3	TRUE	TRUE
chr2	99593674	T	A	ENST00000672756	ENSG00000144218	AFF3	TRUE	TRUE
chr2	99593680	T	A	ENST00000672756	ENSG00000144218	AFF3	TRUE	TRUE
chr2	99593716	T	A	ENST00000672756	ENSG00000144218	AFF3	TRUE	TRUE
chr2	99593719	C	A	ENST00000672756	ENSG00000144218	AFF3	TRUE	TRUE
chr2	99593720	G	T	ENST00000672756	ENSG00000144218	AFF3	TRUE	TRUE
chr2	99593743	C	A	ENST00000672756	ENSG00000144218	AFF3	TRUE	TRUE
chr2	99593746	T	A	ENST00000672756	ENSG00000144218	AFF3	TRUE	TRUE
chr2	99593761	T	A	ENST00000672756	ENSG00000144218	AFF3	TRUE	TRUE
chr2	99593771	A	T	ENST00000672756	ENSG00000144218	AFF3	TRUE	TRUE
chr2	99593785	T	A	ENST00000672756	ENSG00000144218	AFF3	TRUE	TRUE
chr2	99593794	C	A	ENST00000672756	ENSG00000144218	AFF3	TRUE	TRUE
chr2	99593842	C	A	ENST00000672756	ENSG00000144218	AFF3	TRUE	TRUE
chr2	99593845	C	A	ENST00000672756	ENSG00000144218	AFF3	TRUE	TRUE
chr2	99593855	G	T	ENST00000672756	ENSG00000144218	AFF3	TRUE	TRUE
chr2	99593877	G	C	ENST00000672756	ENSG00000144218	AFF3
chr2	99593877	G	T	ENST00000672756	ENSG00000144218	AFF3
chr2	99593887	C	A	ENST00000672756	ENSG00000144218	AFF3	TRUE	TRUE
chr2	99593905	T	A	ENST00000672756	ENSG00000144218	AFF3
chr2	99593908	T	A	ENST00000672756	ENSG00000144218	AFF3
chr2	99593944	C	A	ENST00000672756	ENSG00000144218	AFF3
chr2	99593954	A	T	ENST00000672756	ENSG00000144218	AFF3
chr2	99594019	T	A	ENST00000672756	ENSG00000144218	AFF3	TRUE	TRUE
chr2	99594022	G	A	ENST00000672756	ENSG00000144218	AFF3	TRUE	TRUE
chr2	99594025	T	A	ENST00000672756	ENSG00000144218	AFF3	TRUE	TRUE
chr2	99594034	T	A	ENST00000672756	ENSG00000144218	AFF3	TRUE	TRUE
chr2	99594049	T	A	ENST00000672756	ENSG00000144218	AFF3	TRUE	TRUE
chr2	99594070	G	A	ENST00000672756	ENSG00000144218	AFF3	TRUE	TRUE
chr2	99594073	C	A	ENST00000672756	ENSG00000144218	AFF3	TRUE	TRUE
chr2	99594076	C	A	ENST00000672756	ENSG00000144218	AFF3	TRUE	TRUE
chr2	99594079	T	A	ENST00000672756	ENSG00000144218	AFF3	TRUE	TRUE
chr2	99594080	G	T	ENST00000672756	ENSG00000144218	AFF3	TRUE	TRUE
chr2	99594091	T	A	ENST00000672756	ENSG00000144218	AFF3	TRUE	TRUE
chr2	99594097	C	A	ENST00000672756	ENSG00000144218	AFF3	TRUE	TRUE
chr2	99594100	T	A	ENST00000672756	ENSG00000144218	AFF3	TRUE	TRUE
chr2	99594103	C	A	ENST00000672756	ENSG00000144218	AFF3	TRUE	TRUE
chr2	99594106	T	A	ENST00000672756	ENSG00000144218	AFF3
chr2	99594118	G	A	ENST00000672756	ENSG00000144218	AFF3	TRUE	TRUE
chr2	99594119	G	T	ENST00000672756	ENSG00000144218	AFF3	TRUE	TRUE
chr2	99594136	T	A	ENST00000672756	ENSG00000144218	AFF3	TRUE	TRUE
chr2	99594140	A	T	ENST00000672756	ENSG00000144218	AFF3	TRUE	TRUE
chr2	99594148	G	A	ENST00000672756	ENSG00000144218	AFF3	TRUE	TRUE
chr2	99594157	C	A	ENST00000672756	ENSG00000144218	AFF3	TRUE	TRUE
chr2	99594160	T	A	ENST00000672756	ENSG00000144218	AFF3	TRUE	TRUE
chr2	99594170	G	C	ENST00000672756	ENSG00000144218	AFF3	TRUE	TRUE
chr2	99594170	G	T	ENST00000672756	ENSG00000144218	AFF3	TRUE	TRUE
chr2	99594173	G	C	ENST00000672756	ENSG00000144218	AFF3	TRUE	TRUE
chr2	99594173	G	T	ENST00000672756	ENSG00000144218	AFF3	TRUE	TRUE
chr2	99594178	G	A	ENST00000672756	ENSG00000144218	AFF3	TRUE	TRUE
chr2	99594187	C	A	ENST00000672756	ENSG00000144218	AFF3	TRUE	TRUE
chr2	99594189	G	C	ENST00000672756	ENSG00000144218	AFF3	TRUE	TRUE
chr2	99594189	G	T	ENST00000672756	ENSG00000144218	AFF3	TRUE	TRUE
chr2	99594202	C	A	ENST00000672756	ENSG00000144218	AFF3	TRUE	TRUE
chr2	99594208	G	A	ENST00000672756	ENSG00000144218	AFF3	TRUE	TRUE
chr2	99594226	T	A	ENST00000672756	ENSG00000144218	AFF3	TRUE	TRUE
chr2	99594241	T	A	ENST00000672756	ENSG00000144218	AFF3	TRUE	TRUE
chr2	99594248	C	T	ENST00000672756	ENSG00000144218	AFF3	TRUE	TRUE
chr2	99594249	C	T	ENST00000672756	ENSG00000144218	AFF3	TRUE	TRUE
chr2	99594253	T	A	ENST00000672756	ENSG00000144218	AFF3	TRUE	TRUE
chr2	99594262	G	A	ENST00000672756	ENSG00000144218	AFF3	TRUE	TRUE
chr2	99594263	C	T	ENST00000672756	ENSG00000144218	AFF3	TRUE	TRUE
chr2	99594264	C	T	ENST00000672756	ENSG00000144218	AFF3	TRUE	TRUE
chr2	99594268	T	A	ENST00000672756	ENSG00000144218	AFF3	TRUE	TRUE
chr2	99594286	C	A	ENST00000672756	ENSG00000144218	AFF3	TRUE	TRUE
chr2	99594290	C	A	ENST00000672756	ENSG00000144218	AFF3	TRUE	FALSE
chr2	99594290	C	G	ENST00000672756	ENSG00000144218	AFF3	TRUE	FALSE
chr2	99594290	C	T	ENST00000672756	ENSG00000144218	AFF3	TRUE	FALSE
chr2	99594291	T	A	ENST00000672756	ENSG00000144218	AFF3	TRUE	FALSE
chr2	99594291	T	C	ENST00000672756	ENSG00000144218	AFF3	TRUE	FALSE
chr2	99594291	T	G	ENST00000672756	ENSG00000144218	AFF3	TRUE	FALSE
chr2	99601433	A	C	ENST00000672756	ENSG00000144218	AFF3	TRUE	FALSE
chr2	99601433	A	G	ENST00000672756	ENSG00000144218	AFF3	FALSE	FALSE
chr2	99601433	A	T	ENST00000672756	ENSG00000144218	AFF3	TRUE	FALSE
chr2	99601434	C	A	ENST00000672756	ENSG00000144218	AFF3	TRUE	FALSE
chr2	99601434	C	G	ENST00000672756	ENSG00000144218	AFF3	TRUE	FALSE
chr2	99601434	C	T	ENST00000672756	ENSG00000144218	AFF3	TRUE	FALSE
chr2	99601437	C	A	ENST00000672756	ENSG00000144218	AFF3	TRUE	TRUE
chr2	99601461	T	A	ENST00000672756	ENSG00000144218	AFF3	TRUE	TRUE
chr2	99601470	C	A	ENST00000672756	ENSG00000144218	AFF3	TRUE	TRUE
chr2	99601476	C	A	ENST00000672756	ENSG00000144218	AFF3	TRUE	TRUE
chr2	99601491	C	A	ENST00000672756	ENSG00000144218	AFF3	TRUE	TRUE
chr2	99601497	C	A	ENST00000672756	ENSG00000144218	AFF3	TRUE	TRUE
chr2	99601499	G	T	ENST00000672756	ENSG00000144218	AFF3	TRUE	TRUE
chr2	99601509	C	A	ENST00000672756	ENSG00000144218	AFF3	TRUE	TRUE
chr2	99601521	C	A	ENST00000672756	ENSG00000144218	AFF3	TRUE	TRUE
chr2	99601523	G	C	ENST00000672756	ENSG00000144218	AFF3	TRUE	TRUE
chr2	99601523	G	T	ENST00000672756	ENSG00000144218	AFF3	TRUE	TRUE
chr2	99601575	T	A	ENST00000672756	ENSG00000144218	AFF3	TRUE	TRUE
chr2	99601589	G	T	ENST00000672756	ENSG00000144218	AFF3	TRUE	TRUE
chr2	99601596	T	A	ENST00000672756	ENSG00000144218	AFF3	TRUE	TRUE
chr2	99601597	G	T	ENST00000672756	ENSG00000144218	AFF3	TRUE	TRUE
chr2	99601608	G	A	ENST00000672756	ENSG00000144218	AFF3	TRUE	TRUE
chr2	99601611	G	A	ENST00000672756	ENSG00000144218	AFF3	TRUE	TRUE
chr2	99601622	C	A	ENST00000672756	ENSG00000144218	AFF3	FALSE	FALSE
chr2	99601622	C	G	ENST00000672756	ENSG00000144218	AFF3	FALSE	FALSE
chr2	99601622	C	T	ENST00000672756	ENSG00000144218	AFF3	FALSE	FALSE
chr2	99601623	T	A	ENST00000672756	ENSG00000144218	AFF3	FALSE	FALSE
chr2	99601623	T	C	ENST00000672756	ENSG00000144218	AFF3	FALSE	FALSE
chr2	99601623	T	G	ENST00000672756	ENSG00000144218	AFF3	FALSE	FALSE
chr2	99649624	A	C	ENST00000672756	ENSG00000144218	AFF3	TRUE	FALSE
chr2	99649624	A	G	ENST00000672756	ENSG00000144218	AFF3	TRUE	FALSE
chr2	99649624	A	T	ENST00000672756	ENSG00000144218	AFF3	TRUE	FALSE
chr2	99649625	C	A	ENST00000672756	ENSG00000144218	AFF3	TRUE	FALSE
chr2	99649625	C	G	ENST00000672756	ENSG00000144218	AFF3	TRUE	FALSE
chr2	99649625	C	T	ENST00000672756	ENSG00000144218	AFF3	TRUE	FALSE
chr2	99649654	T	A	ENST00000672756	ENSG00000144218	AFF3	TRUE	TRUE
chr2	99649657	G	A	ENST00000672756	ENSG00000144218	AFF3	TRUE	TRUE
chr2	99649666	G	A	ENST00000672756	ENSG00000144218	AFF3	TRUE	TRUE
chr2	99649667	C	A	ENST00000672756	ENSG00000144218	AFF3	TRUE	FALSE
chr2	99649667	C	G	ENST00000672756	ENSG00000144218	AFF3	TRUE	FALSE
chr2	99649667	C	T	ENST00000672756	ENSG00000144218	AFF3	TRUE	FALSE
chr2	99649668	T	A	ENST00000672756	ENSG00000144218	AFF3	TRUE	FALSE
chr2	99649668	T	C	ENST00000672756	ENSG00000144218	AFF3	TRUE	FALSE
chr2	99649668	T	G	ENST00000672756	ENSG00000144218	AFF3	TRUE	FALSE
chr2	99672536	A	C	ENST00000672756	ENSG00000144218	AFF3	TRUE	FALSE
chr2	99672536	A	G	ENST00000672756	ENSG00000144218	AFF3	FALSE	FALSE
chr2	99672536	A	T	ENST00000672756	ENSG00000144218	AFF3	TRUE	FALSE
chr2	99672537	C	A	ENST00000672756	ENSG00000144218	AFF3	TRUE	FALSE
chr2	99672537	C	G	ENST00000672756	ENSG00000144218	AFF3	TRUE	FALSE
chr2	99672537	C	T	ENST00000672756	ENSG00000144218	AFF3	TRUE	FALSE
chr2	99672540	G	A	ENST00000672756	ENSG00000144218	AFF3	TRUE	TRUE
chr2	99672543	C	A	ENST00000672756	ENSG00000144218	AFF3	TRUE	TRUE
chr2	99672549	C	A	ENST00000672756	ENSG00000144218	AFF3	TRUE	TRUE
chr2	99672552	C	A	ENST00000672756	ENSG00000144218	AFF3	TRUE	TRUE
chr2	99672555	C	A	ENST00000672756	ENSG00000144218	AFF3	TRUE	TRUE
chr2	99672570	T	A	ENST00000672756	ENSG00000144218	AFF3	TRUE	TRUE
chr2	99672582	C	A	ENST00000672756	ENSG00000144218	AFF3	TRUE	TRUE
chr2	99672590	C	A	ENST00000672756	ENSG00000144218	AFF3	TRUE	FALSE
chr2	99672590	C	G	ENST00000672756	ENSG00000144218	AFF3	TRUE	FALSE
chr2	99672590	C	T	ENST00000672756	ENSG00000144218	AFF3	TRUE	FALSE
chr2	99672591	T	A	ENST00000672756	ENSG00000144218	AFF3	TRUE	FALSE
chr2	99672591	T	C	ENST00000672756	ENSG00000144218	AFF3	TRUE	FALSE
chr2	99672591	T	G	ENST00000672756	ENSG00000144218	AFF3	TRUE	FALSE
chr2	99727075	A	C	ENST00000672756	ENSG00000144218	AFF3	TRUE	FALSE
chr2	99727075	A	G	ENST00000672756	ENSG00000144218	AFF3	TRUE	FALSE
chr2	99727075	A	T	ENST00000672756	ENSG00000144218	AFF3	TRUE	FALSE
chr2	99727076	C	A	ENST00000672756	ENSG00000144218	AFF3	TRUE	FALSE
chr2	99727076	C	G	ENST00000672756	ENSG00000144218	AFF3	TRUE	FALSE
chr2	99727076	C	T	ENST00000672756	ENSG00000144218	AFF3	TRUE	FALSE
chr2	99727077	G	C	ENST00000672756	ENSG00000144218	AFF3	TRUE	TRUE
chr2	99727077	G	T	ENST00000672756	ENSG00000144218	AFF3	TRUE	TRUE
chr2	99727086	G	T	ENST00000672756	ENSG00000144218	AFF3	TRUE	TRUE
chr2	99727108	C	A	ENST00000672756	ENSG00000144218	AFF3	TRUE	TRUE
chr2	99727114	C	A	ENST00000672756	ENSG00000144218	AFF3	TRUE	TRUE
chr2	99727126	T	A	ENST00000672756	ENSG00000144218	AFF3	TRUE	TRUE
chr2	99727129	C	A	ENST00000672756	ENSG00000144218	AFF3	TRUE	FALSE
chr2	99727129	C	G	ENST00000672756	ENSG00000144218	AFF3	TRUE	FALSE
chr2	99727129	C	T	ENST00000672756	ENSG00000144218	AFF3	TRUE	FALSE
chr2	99727130	T	A	ENST00000672756	ENSG00000144218	AFF3	TRUE	FALSE
chr2	99727130	T	C	ENST00000672756	ENSG00000144218	AFF3	TRUE	FALSE
chr2	99727130	T	G	ENST00000672756	ENSG00000144218	AFF3	TRUE	FALSE
chr2	99744102	A	C	ENST00000672756	ENSG00000144218	AFF3	TRUE	FALSE
chr2	99744102	A	G	ENST00000672756	ENSG00000144218	AFF3	TRUE	FALSE
chr2	99744102	A	T	ENST00000672756	ENSG00000144218	AFF3	TRUE	FALSE
chr2	99744103	C	A	ENST00000672756	ENSG00000144218	AFF3	TRUE	FALSE
chr2	99744103	C	G	ENST00000672756	ENSG00000144218	AFF3	TRUE	FALSE
chr2	99744103	C	T	ENST00000672756	ENSG00000144218	AFF3	TRUE	FALSE
chr2	99744104	T	A	ENST00000672756	ENSG00000144218	AFF3	TRUE	TRUE
chr2	99744119	C	A	ENST00000672756	ENSG00000144218	AFF3	TRUE	TRUE
chr2	99744134	G	A	ENST00000672756	ENSG00000144218	AFF3	TRUE	TRUE
chr2	99744141	C	A	ENST00000672756	ENSG00000144218	AFF3	TRUE	FALSE
chr2	99744141	C	G	ENST00000672756	ENSG00000144218	AFF3	TRUE	FALSE
chr2	99744141	C	T	ENST00000672756	ENSG00000144218	AFF3	TRUE	FALSE
chr2	99744142	T	A	ENST00000672756	ENSG00000144218	AFF3	TRUE	FALSE
chr2	99744142	T	C	ENST00000672756	ENSG00000144218	AFF3	TRUE	FALSE
chr2	99744142	T	G	ENST00000672756	ENSG00000144218	AFF3	TRUE	FALSE
chr2	99752219	A	C	ENST00000672756	ENSG00000144218	AFF3	TRUE	FALSE
chr2	99752219	A	G	ENST00000672756	ENSG00000144218	AFF3	TRUE	FALSE
chr2	99752219	A	T	ENST00000672756	ENSG00000144218	AFF3	TRUE	FALSE
chr2	99752220	C	A	ENST00000672756	ENSG00000144218	AFF3	TRUE	FALSE
chr2	99752220	C	G	ENST00000672756	ENSG00000144218	AFF3	TRUE	FALSE
chr2	99752220	C	T	ENST00000672756	ENSG00000144218	AFF3	TRUE	FALSE
chr2	99752223	T	A	ENST00000672756	ENSG00000144218	AFF3	TRUE	TRUE
chr2	99752241	T	A	ENST00000672756	ENSG00000144218	AFF3	TRUE	TRUE
chr2	99752250	C	A	ENST00000672756	ENSG00000144218	AFF3	TRUE	TRUE
chr2	99752256	T	A	ENST00000672756	ENSG00000144218	AFF3	TRUE	TRUE
chr2	99752268	G	A	ENST00000672756	ENSG00000144218	AFF3	TRUE	TRUE
chr2	99752290	C	T	ENST00000672756	ENSG00000144218	AFF3	TRUE	TRUE
chr2	99752291	C	T	ENST00000672756	ENSG00000144218	AFF3	TRUE	TRUE
chr2	99752301	C	A	ENST00000672756	ENSG00000144218	AFF3	TRUE	TRUE
chr2	99752302	C	A	ENST00000672756	ENSG00000144218	AFF3	TRUE	FALSE
chr2	99752302	C	G	ENST00000672756	ENSG00000144218	AFF3	TRUE	FALSE
chr2	99752302	C	T	ENST00000672756	ENSG00000144218	AFF3	TRUE	FALSE
chr2	99752303	T	A	ENST00000672756	ENSG00000144218	AFF3	TRUE	FALSE
chr2	99752303	T	C	ENST00000672756	ENSG00000144218	AFF3	TRUE	FALSE
chr2	99752303	T	G	ENST00000672756	ENSG00000144218	AFF3	TRUE	FALSE
chr2	99837475	A	C	ENST00000672756	ENSG00000144218	AFF3	TRUE	FALSE
chr2	99837475	A	G	ENST00000672756	ENSG00000144218	AFF3	TRUE	FALSE
chr2	99837475	A	T	ENST00000672756	ENSG00000144218	AFF3	TRUE	FALSE
chr2	99837476	C	A	ENST00000672756	ENSG00000144218	AFF3	TRUE	FALSE
chr2	99837476	C	G	ENST00000672756	ENSG00000144218	AFF3	TRUE	FALSE
chr2	99837476	C	T	ENST00000672756	ENSG00000144218	AFF3	TRUE	FALSE
chr2	99837488	C	A	ENST00000672756	ENSG00000144218	AFF3	TRUE	TRUE
chr2	99837491	C	A	ENST00000672756	ENSG00000144218	AFF3	TRUE	TRUE
chr2	99837495	A	T	ENST00000672756	ENSG00000144218	AFF3	TRUE	TRUE
chr2	99837509	C	A	ENST00000672756	ENSG00000144218	AFF3	TRUE	TRUE
chr2	99837512	C	A	ENST00000672756	ENSG00000144218	AFF3	TRUE	TRUE
chr2	99837518	T	A	ENST00000672756	ENSG00000144218	AFF3	TRUE	TRUE
chr2	99837524	C	A	ENST00000672756	ENSG00000144218	AFF3	TRUE	TRUE
chr2	99837525	C	A	ENST00000672756	ENSG00000144218	AFF3	TRUE	FALSE
chr2	99837525	C	G	ENST00000672756	ENSG00000144218	AFF3	TRUE	FALSE
chr2	99837525	C	T	ENST00000672756	ENSG00000144218	AFF3	TRUE	FALSE
chr2	99837526	T	A	ENST00000672756	ENSG00000144218	AFF3	TRUE	FALSE
chr2	99837526	T	C	ENST00000672756	ENSG00000144218	AFF3	TRUE	FALSE
chr2	99837526	T	G	ENST00000672756	ENSG00000144218	AFF3	TRUE	FALSE
chr2	100006630	A	C	ENST00000672756	ENSG00000144218	AFF3	TRUE	FALSE
chr2	100006630	A	G	ENST00000672756	ENSG00000144218	AFF3	TRUE	FALSE
chr2	100006630	A	T	ENST00000672756	ENSG00000144218	AFF3	TRUE	FALSE
chr2	100006631	C	A	ENST00000672756	ENSG00000144218	AFF3	TRUE	FALSE
chr2	100006631	C	G	ENST00000672756	ENSG00000144218	AFF3	TRUE	FALSE
chr2	100006631	C	T	ENST00000672756	ENSG00000144218	AFF3	TRUE	FALSE
chr2	100006634	C	A	ENST00000672756	ENSG00000144218	AFF3	TRUE	TRUE
chr2	100006640	G	A	ENST00000672756	ENSG00000144218	AFF3	TRUE	TRUE
chr2	100006643	T	A	ENST00000672756	ENSG00000144218	AFF3	TRUE	TRUE
chr2	100006658	T	A	ENST00000672756	ENSG00000144218	AFF3	TRUE	TRUE
chr2	100006667	T	A	ENST00000672756	ENSG00000144218	AFF3	TRUE	TRUE
chr2	100006673	T	A	ENST00000672756	ENSG00000144218	AFF3	TRUE	TRUE
chr2	100006679	T	A	ENST00000672756	ENSG00000144218	AFF3	TRUE	TRUE
chr2	100006688	C	A	ENST00000672756	ENSG00000144218	AFF3	TRUE	TRUE
chr2	100006694	T	A	ENST00000672756	ENSG00000144218	AFF3	TRUE	TRUE
chr2	100006709	C	A	ENST00000672756	ENSG00000144218	AFF3	TRUE	TRUE
chr2	100006713	G	C	ENST00000672756	ENSG00000144218	AFF3	TRUE	TRUE
chr2	100006713	G	T	ENST00000672756	ENSG00000144218	AFF3	TRUE	TRUE
chr2	100006717	G	C	ENST00000672756	ENSG00000144218	AFF3	TRUE	TRUE
chr2	100006717	G	T	ENST00000672756	ENSG00000144218	AFF3	TRUE	TRUE
chr2	100006722	G	T	ENST00000672756	ENSG00000144218	AFF3	TRUE	TRUE
chr2	100006739	C	A	ENST00000672756	ENSG00000144218	AFF3	TRUE	TRUE
chr2	100006741	G	T	ENST00000672756	ENSG00000144218	AFF3	TRUE	TRUE
chr2	100006747	G	T	ENST00000672756	ENSG00000144218	AFF3	TRUE	TRUE
chr2	100006751	T	A	ENST00000672756	ENSG00000144218	AFF3	TRUE	TRUE
chr2	100006757	T	A	ENST00000672756	ENSG00000144218	AFF3	TRUE	TRUE
chr2	100006766	C	A	ENST00000672756	ENSG00000144218	AFF3	TRUE	TRUE
chr2	100006778	G	A	ENST00000672756	ENSG00000144218	AFF3	TRUE	TRUE
chr2	100006784	G	A	ENST00000672756	ENSG00000144218	AFF3	TRUE	TRUE
chr2	100006803	A	C	ENST00000672756	ENSG00000144218	AFF3	TRUE	TRUE
chr2	100006803	A	T	ENST00000672756	ENSG00000144218	AFF3	TRUE	TRUE
chr2	100006817	T	A	ENST00000672756	ENSG00000144218	AFF3	TRUE	TRUE
chr2	100006820	G	A	ENST00000672756	ENSG00000144218	AFF3	TRUE	TRUE
chr2	100006823	G	A	ENST00000672756	ENSG00000144218	AFF3	TRUE	TRUE
chr2	100006838	T	A	ENST00000672756	ENSG00000144218	AFF3	TRUE	TRUE
chr2	100006840	G	C	ENST00000672756	ENSG00000144218	AFF3	TRUE	TRUE
chr2	100006840	G	T	ENST00000672756	ENSG00000144218	AFF3	TRUE	TRUE
chr2	100006865	G	A	ENST00000672756	ENSG00000144218	AFF3	TRUE	TRUE
chr2	100006869	A	T	ENST00000672756	ENSG00000144218	AFF3	TRUE	TRUE
chr2	100006877	C	A	ENST00000672756	ENSG00000144218	AFF3	TRUE	TRUE
chr2	100006892	T	A	ENST00000672756	ENSG00000144218	AFF3	TRUE	TRUE
chr2	100006916	C	A	ENST00000672756	ENSG00000144218	AFF3	TRUE	TRUE
chr2	100006919	G	A	ENST00000672756	ENSG00000144218	AFF3	TRUE	TRUE
chr2	100006925	G	A	ENST00000672756	ENSG00000144218	AFF3	TRUE	TRUE
chr2	100006937	C	A	ENST00000672756	ENSG00000144218	AFF3	TRUE	TRUE
chr2	100006944	G	T	ENST00000672756	ENSG00000144218	AFF3	TRUE	TRUE
chr2	100006952	G	A	ENST00000672756	ENSG00000144218	AFF3	TRUE	TRUE
chr2	100006955	T	A	ENST00000672756	ENSG00000144218	AFF3	TRUE	TRUE
chr2	100006967	G	A	ENST00000672756	ENSG00000144218	AFF3	TRUE	TRUE
chr2	100006970	G	A	ENST00000672756	ENSG00000144218	AFF3	TRUE	TRUE
chr2	100006973	T	A	ENST00000672756	ENSG00000144218	AFF3	TRUE	TRUE
chr2	100006988	C	A	ENST00000672756	ENSG00000144218	AFF3	TRUE	TRUE
chr2	100006993	A	T	ENST00000672756	ENSG00000144218	AFF3	TRUE	TRUE
chr2	100007012	G	A	ENST00000672756	ENSG00000144218	AFF3	TRUE	TRUE
chr2	100007015	G	A	ENST00000672756	ENSG00000144218	AFF3	TRUE	TRUE
chr2	100007018	C	A	ENST00000672756	ENSG00000144218	AFF3	TRUE	FALSE
chr2	100007018	C	G	ENST00000672756	ENSG00000144218	AFF3	TRUE	FALSE
chr2	100007018	C	T	ENST00000672756	ENSG00000144218	AFF3	TRUE	FALSE
chr2	100007019	T	A	ENST00000672756	ENSG00000144218	AFF3	TRUE	FALSE
chr2	100007019	T	C	ENST00000672756	ENSG00000144218	AFF3	TRUE	FALSE
chr2	100007019	T	G	ENST00000672756	ENSG00000144218	AFF3	TRUE	FALSE
chr2	100007146	A	C	ENST00000672756	ENSG00000144218	AFF3	FALSE	FALSE
chr2	100007146	A	G	ENST00000672756	ENSG00000144218	AFF3	FALSE	FALSE
chr2	100007146	A	T	ENST00000672756	ENSG00000144218	AFF3	FALSE	FALSE
chr2	100007147	C	A	ENST00000672756	ENSG00000144218	AFF3	FALSE	FALSE
chr2	100007147	C	G	ENST00000672756	ENSG00000144218	AFF3	FALSE	FALSE
chr2	100007147	C	T	ENST00000672756	ENSG00000144218	AFF3	FALSE	FALSE
chr2	100007154	T	A	ENST00000672756	ENSG00000144218	AFF3	TRUE	TRUE
chr2	100007157	G	A	ENST00000672756	ENSG00000144218	AFF3	TRUE	TRUE
chr2	100007160	G	A	ENST00000672756	ENSG00000144218	AFF3	TRUE	TRUE
chr2	100007187	T	A	ENST00000672756	ENSG00000144218	AFF3	TRUE	TRUE
chr2	100007190	G	A	ENST00000672756	ENSG00000144218	AFF3	TRUE	TRUE
chr2	100007191	C	T	ENST00000672756	ENSG00000144218	AFF3	TRUE	TRUE
chr2	100007192	C	T	ENST00000672756	ENSG00000144218	AFF3	TRUE	TRUE
chr2	100007208	T	A	ENST00000672756	ENSG00000144218	AFF3	TRUE	TRUE
chr2	100007211	T	A	ENST00000672756	ENSG00000144218	AFF3	TRUE	TRUE
chr2	100007217	G	A	ENST00000672756	ENSG00000144218	AFF3	TRUE	TRUE
chr2	100007220	G	A	ENST00000672756	ENSG00000144218	AFF3	TRUE	TRUE
chr2	100007257	A	T	ENST00000672756	ENSG00000144218	AFF3	TRUE	TRUE
chr2	100007267	G	T	ENST00000672756	ENSG00000144218	AFF3	TRUE	TRUE
chr2	100007274	G	A	ENST00000672756	ENSG00000144218	AFF3	TRUE	TRUE
chr2	100007280	G	A	ENST00000672756	ENSG00000144218	AFF3	TRUE	TRUE
chr2	100007286	T	A	ENST00000672756	ENSG00000144218	AFF3	TRUE	TRUE
chr2	100007288	G	C	ENST00000672756	ENSG00000144218	AFF3	TRUE	TRUE
chr2	100007288	G	T	ENST00000672756	ENSG00000144218	AFF3	TRUE	TRUE
chr2	100007307	C	A	ENST00000672756	ENSG00000144218	AFF3	TRUE	TRUE
chr2	100007316	T	A	ENST00000672756	ENSG00000144218	AFF3	TRUE	TRUE
chr2	100007331	G	A	ENST00000672756	ENSG00000144218	AFF3	TRUE	TRUE
chr2	100007346	T	A	ENST00000672756	ENSG00000144218	AFF3	TRUE	TRUE
chr2	100007355	C	A	ENST00000672756	ENSG00000144218	AFF3	TRUE	TRUE
chr2	100007370	G	A	ENST00000672756	ENSG00000144218	AFF3	TRUE	TRUE
chr2	100007379	T	A	ENST00000672756	ENSG00000144218	AFF3	TRUE	TRUE
chr2	100007387	A	C	ENST00000672756	ENSG00000144218	AFF3	TRUE	TRUE
chr2	100007387	A	T	ENST00000672756	ENSG00000144218	AFF3	TRUE	TRUE
chr2	100007397	T	A	ENST00000672756	ENSG00000144218	AFF3	TRUE	TRUE
chr2	100007403	C	A	ENST00000672756	ENSG00000144218	AFF3	TRUE	TRUE
chr2	100007407	A	C	ENST00000672756	ENSG00000144218	AFF3	TRUE	TRUE
chr2	100007407	A	T	ENST00000672756	ENSG00000144218	AFF3	TRUE	TRUE
chr2	100007417	A	C	ENST00000672756	ENSG00000144218	AFF3	TRUE	TRUE
chr2	100007417	A	T	ENST00000672756	ENSG00000144218	AFF3	TRUE	TRUE
chr2	100007427	G	A	ENST00000672756	ENSG00000144218	AFF3	TRUE	TRUE
chr2	100007445	C	A	ENST00000672756	ENSG00000144218	AFF3	TRUE	TRUE
chr2	100007454	T	A	ENST00000672756	ENSG00000144218	AFF3	TRUE	TRUE
chr2	100007461	C	A	ENST00000672756	ENSG00000144218	AFF3	TRUE	FALSE
chr2	100007461	C	G	ENST00000672756	ENSG00000144218	AFF3	TRUE	FALSE
chr2	100007461	C	T	ENST00000672756	ENSG00000144218	AFF3	TRUE	FALSE
chr2	100007462	T	A	ENST00000672756	ENSG00000144218	AFF3	TRUE	FALSE
chr2	100007462	T	C	ENST00000672756	ENSG00000144218	AFF3	TRUE	FALSE
chr2	100007462	T	G	ENST00000672756	ENSG00000144218	AFF3	TRUE	FALSE
chr2	100008810	A	C	ENST00000672756	ENSG00000144218	AFF3	TRUE	FALSE
chr2	100008810	A	G	ENST00000672756	ENSG00000144218	AFF3	TRUE	FALSE
chr2	100008810	A	T	ENST00000672756	ENSG00000144218	AFF3	TRUE	FALSE
chr2	100008811	C	A	ENST00000672756	ENSG00000144218	AFF3	TRUE	FALSE
chr2	100008811	C	G	ENST00000672756	ENSG00000144218	AFF3	TRUE	FALSE
chr2	100008811	C	T	ENST00000672756	ENSG00000144218	AFF3	TRUE	FALSE
chr2	100008814	T	A	ENST00000672756	ENSG00000144218	AFF3	TRUE	TRUE
chr2	100008815	G	C	ENST00000672756	ENSG00000144218	AFF3	TRUE	TRUE
chr2	100008815	G	T	ENST00000672756	ENSG00000144218	AFF3	TRUE	TRUE
chr2	100008823	C	A	ENST00000672756	ENSG00000144218	AFF3	TRUE	TRUE
chr2	100008836	G	C	ENST00000672756	ENSG00000144218	AFF3	TRUE	TRUE
chr2	100008836	G	T	ENST00000672756	ENSG00000144218	AFF3	TRUE	TRUE
chr2	100008865	G	A	ENST00000672756	ENSG00000144218	AFF3	TRUE	TRUE
chr2	100008868	G	A	ENST00000672756	ENSG00000144218	AFF3	TRUE	TRUE
chr2	100008874	C	A	ENST00000672756	ENSG00000144218	AFF3	TRUE	TRUE
chr2	100008877	G	A	ENST00000672756	ENSG00000144218	AFF3	TRUE	TRUE
chr2	100008883	T	A	ENST00000672756	ENSG00000144218	AFF3	TRUE	TRUE
chr2	100008886	T	A	ENST00000672756	ENSG00000144218	AFF3	TRUE	TRUE
chr2	100008889	C	A	ENST00000672756	ENSG00000144218	AFF3	TRUE	TRUE
chr2	100008892	G	A	ENST00000672756	ENSG00000144218	AFF3	TRUE	TRUE
chr2	100008895	C	A	ENST00000672756	ENSG00000144218	AFF3	TRUE	TRUE
chr2	100008898	T	A	ENST00000672756	ENSG00000144218	AFF3	TRUE	TRUE
chr2	100008906	A	C	ENST00000672756	ENSG00000144218	AFF3	TRUE	TRUE
chr2	100008906	A	T	ENST00000672756	ENSG00000144218	AFF3	TRUE	TRUE
chr2	100008916	T	A	ENST00000672756	ENSG00000144218	AFF3	TRUE	FALSE
chr2	100008925	C	A	ENST00000672756	ENSG00000144218	AFF3	TRUE	FALSE
chr2	100008926	A	C	ENST00000672756	ENSG00000144218	AFF3	TRUE	FALSE
chr2	100008926	A	T	ENST00000672756	ENSG00000144218	AFF3	TRUE	FALSE
chr2	100008932	A	T	ENST00000672756	ENSG00000144218	AFF3	TRUE	FALSE
chr2	100008933	C	A	ENST00000672756	ENSG00000144218	AFF3	TRUE	FALSE
chr2	100008933	C	G	ENST00000672756	ENSG00000144218	AFF3	TRUE	FALSE
chr2	100008933	C	T	ENST00000672756	ENSG00000144218	AFF3	TRUE	FALSE
chr2	100008934	T	A	ENST00000672756	ENSG00000144218	AFF3	TRUE	FALSE
chr2	100008934	T	C	ENST00000672756	ENSG00000144218	AFF3	TRUE	FALSE
chr2	100008934	T	G	ENST00000672756	ENSG00000144218	AFF3	TRUE	FALSE
chr2	100104400	A	C	ENST00000672756	ENSG00000144218	AFF3	TRUE	FALSE
chr2	100104400	A	G	ENST00000672756	ENSG00000144218	AFF3	FALSE	FALSE
chr2	100104400	A	T	ENST00000672756	ENSG00000144218	AFF3	TRUE	FALSE
chr2	100104401	C	A	ENST00000672756	ENSG00000144218	AFF3	TRUE	FALSE
chr2	100104401	C	G	ENST00000672756	ENSG00000144218	AFF3	TRUE	FALSE
chr2	100104401	C	T	ENST00000672756	ENSG00000144218	AFF3	TRUE	FALSE
chr2	100104408	G	C	ENST00000672756	ENSG00000144218	AFF3	FALSE	FALSE
chr2	100104408	G	T	ENST00000672756	ENSG00000144218	AFF3	FALSE	FALSE
chr2	100104412	C	A	ENST00000672756	ENSG00000144218	AFF3	FALSE	FALSE
chr2	100104419	C	T	ENST00000672756	ENSG00000144218	AFF3	FALSE	FALSE
chr2	100104420	C	T	ENST00000672756	ENSG00000144218	AFF3	FALSE	FALSE
chr2	100104424	C	A	ENST00000672756	ENSG00000144218	AFF3	FALSE	FALSE
chr2	100104427	G	A	ENST00000672756	ENSG00000144218	AFF3	FALSE	FALSE
chr2	100104438	A	C	ENST00000672756	ENSG00000144218	AFF3	FALSE	FALSE
chr2	100104438	A	T	ENST00000672756	ENSG00000144218	AFF3	FALSE	FALSE
chr2	100104519	C	A	ENST00000672756	ENSG00000144218	AFF3	TRUE	FALSE
chr2	100104519	C	G	ENST00000672756	ENSG00000144218	AFF3	TRUE	FALSE
chr2	100104519	C	T	ENST00000672756	ENSG00000144218	AFF3	TRUE	FALSE
chr2	100104520	T	A	ENST00000672756	ENSG00000144218	AFF3	FALSE	FALSE
chr2	100104520	T	C	ENST00000672756	ENSG00000144218	AFF3	FALSE	FALSE
chr2	100104520	T	G	ENST00000672756	ENSG00000144218	AFF3	TRUE	FALSE
chr2	100105502	A	C	ENST00000672756	ENSG00000144218	AFF3	FALSE	FALSE
chr2	100105502	A	G	ENST00000672756	ENSG00000144218	AFF3	FALSE	FALSE
chr2	100105502	A	T	ENST00000672756	ENSG00000144218	AFF3	FALSE	FALSE
chr2	100105503	C	A	ENST00000672756	ENSG00000144218	AFF3	FALSE	FALSE
chr2	100105503	C	G	ENST00000672756	ENSG00000144218	AFF3	FALSE	FALSE
chr2	100105503	C	T	ENST00000672756	ENSG00000144218	AFF3	FALSE	FALSE
chr2	100105584	C	A	ENST00000672756	ENSG00000144218	AFF3	FALSE	FALSE
chr2	100105584	C	G	ENST00000672756	ENSG00000144218	AFF3	FALSE	FALSE
chr2	100105584	C	T	ENST00000672756	ENSG00000144218	AFF3	FALSE	FALSE
chr2	100105585	T	A	ENST00000672756	ENSG00000144218	AFF3	FALSE	FALSE
chr2	100105585	T	C	ENST00000672756	ENSG00000144218	AFF3	FALSE	FALSE
chr2	100105585	T	G	ENST00000672756	ENSG00000144218	AFF3	FALSE	FALSE
chr2	100129222	A	C	ENST00000672756	ENSG00000144218	AFF3	TRUE	FALSE
chr2	100129222	A	G	ENST00000672756	ENSG00000144218	AFF3	TRUE	FALSE
chr2	100129222	A	T	ENST00000672756	ENSG00000144218	AFF3	TRUE	FALSE
chr2	100129223	C	A	ENST00000672756	ENSG00000144218	AFF3	TRUE	FALSE
chr2	100129223	C	G	ENST00000672756	ENSG00000144218	AFF3	TRUE	FALSE
chr2	100129223	C	T	ENST00000672756	ENSG00000144218	AFF3	TRUE	FALSE
chr2	100129307	C	A	ENST00000672756	ENSG00000144218	AFF3	TRUE	FALSE
chr2	100129307	C	G	ENST00000672756	ENSG00000144218	AFF3	TRUE	FALSE
chr2	100129307	C	T	ENST00000672756	ENSG00000144218	AFF3	TRUE	FALSE
chr2	100129308	T	A	ENST00000672756	ENSG00000144218	AFF3	TRUE	FALSE
chr2	100129308	T	C	ENST00000672756	ENSG00000144218	AFF3	TRUE	FALSE
chr2	100129308	T	G	ENST00000672756	ENSG00000144218	AFF3	TRUE	FALSE
chr2	100142482	A	C	ENST00000672756	ENSG00000144218	AFF3	TRUE	FALSE
chr2	100142482	A	G	ENST00000672756	ENSG00000144218	AFF3	TRUE	FALSE
chr2	100142482	A	T	ENST00000672756	ENSG00000144218	AFF3	TRUE	FALSE
chr2	100142483	C	A	ENST00000672756	ENSG00000144218	AFF3	TRUE	FALSE
chr2	100142483	C	G	ENST00000672756	ENSG00000144218	AFF3	TRUE	FALSE
chr2	100142483	C	T	ENST00000672756	ENSG00000144218	AFF3	TRUE	FALSE
chr2	100284309	T	A	ENST00000393437	ENSG00000170500	LONRF2	FALSE	FALSE
chr2	100284312	C	A	ENST00000393437	ENSG00000170500	LONRF2	FALSE	FALSE
chr2	100284330	C	A	ENST00000393437	ENSG00000170500	LONRF2	FALSE	FALSE
chr2	100284333	G	A	ENST00000393437	ENSG00000170500	LONRF2	FALSE	FALSE
chr2	100284348	T	A	ENST00000393437	ENSG00000170500	LONRF2	FALSE	FALSE
chr2	100284365	A	C	ENST00000393437	ENSG00000170500	LONRF2	FALSE	FALSE
chr2	100284365	A	T	ENST00000393437	ENSG00000170500	LONRF2	FALSE	FALSE
chr2	100284375	G	A	ENST00000393437	ENSG00000170500	LONRF2	FALSE	FALSE
chr2	100284393	C	A	ENST00000393437	ENSG00000170500	LONRF2	FALSE	FALSE
chr2	100284396	T	A	ENST00000393437	ENSG00000170500	LONRF2	FALSE	FALSE
chr2	100284401	G	T	ENST00000393437	ENSG00000170500	LONRF2	FALSE	FALSE
chr2	100284426	G	A	ENST00000393437	ENSG00000170500	LONRF2	FALSE	FALSE
chr2	100284432	T	A	ENST00000393437	ENSG00000170500	LONRF2	FALSE	FALSE
chr2	100284438	C	A	ENST00000393437	ENSG00000170500	LONRF2	FALSE	FALSE
chr2	100284460	C	T	ENST00000393437	ENSG00000170500	LONRF2	FALSE	FALSE
chr2	100284461	C	T	ENST00000393437	ENSG00000170500	LONRF2	FALSE	FALSE
chr2	100284463	C	T	ENST00000393437	ENSG00000170500	LONRF2	FALSE	FALSE
chr2	100284464	C	T	ENST00000393437	ENSG00000170500	LONRF2	FALSE	FALSE
chr2	100284469	C	T	ENST00000393437	ENSG00000170500	LONRF2	FALSE	FALSE
chr2	100284470	C	T	ENST00000393437	ENSG00000170500	LONRF2	FALSE	FALSE
chr2	100284493	C	A	ENST00000393437	ENSG00000170500	LONRF2	TRUE	FALSE
chr2	100284493	C	G	ENST00000393437	ENSG00000170500	LONRF2	TRUE	FALSE
chr2	100284493	C	T	ENST00000393437	ENSG00000170500	LONRF2	TRUE	FALSE
chr2	100284494	T	A	ENST00000393437	ENSG00000170500	LONRF2	TRUE	FALSE
chr2	100284494	T	C	ENST00000393437	ENSG00000170500	LONRF2	TRUE	FALSE
chr2	100284494	T	G	ENST00000393437	ENSG00000170500	LONRF2	TRUE	FALSE
chr2	100286912	A	C	ENST00000393437	ENSG00000170500	LONRF2	TRUE	FALSE
chr2	100286912	A	G	ENST00000393437	ENSG00000170500	LONRF2	TRUE	FALSE
chr2	100286912	A	T	ENST00000393437	ENSG00000170500	LONRF2	TRUE	FALSE
chr2	100286913	C	A	ENST00000393437	ENSG00000170500	LONRF2	TRUE	FALSE
chr2	100286913	C	G	ENST00000393437	ENSG00000170500	LONRF2	TRUE	FALSE
chr2	100286913	C	T	ENST00000393437	ENSG00000170500	LONRF2	TRUE	FALSE
chr2	100286916	G	A	ENST00000393437	ENSG00000170500	LONRF2	FALSE	FALSE
chr2	100286922	C	A	ENST00000393437	ENSG00000170500	LONRF2	FALSE	FALSE
chr2	100286928	C	A	ENST00000393437	ENSG00000170500	LONRF2	FALSE	FALSE
chr2	100286931	T	A	ENST00000393437	ENSG00000170500	LONRF2	FALSE	FALSE
chr2	100286957	A	C	ENST00000393437	ENSG00000170500	LONRF2	FALSE	FALSE
chr2	100286957	A	T	ENST00000393437	ENSG00000170500	LONRF2	FALSE	FALSE
chr2	100286964	G	A	ENST00000393437	ENSG00000170500	LONRF2	FALSE	FALSE
chr2	100286967	C	A	ENST00000393437	ENSG00000170500	LONRF2	TRUE	TRUE
chr2	100286970	T	A	ENST00000393437	ENSG00000170500	LONRF2	TRUE	TRUE
chr2	100286982	G	A	ENST00000393437	ENSG00000170500	LONRF2	TRUE	TRUE
chr2	100286995	C	T	ENST00000393437	ENSG00000170500	LONRF2	TRUE	TRUE
chr2	100286996	C	T	ENST00000393437	ENSG00000170500	LONRF2	TRUE	TRUE
chr2	100287009	G	A	ENST00000393437	ENSG00000170500	LONRF2	TRUE	TRUE
chr2	100287012	G	A	ENST00000393437	ENSG00000170500	LONRF2	TRUE	TRUE
chr2	100287042	C	A	ENST00000393437	ENSG00000170500	LONRF2	TRUE	TRUE
chr2	100287045	C	A	ENST00000393437	ENSG00000170500	LONRF2	TRUE	TRUE
chr2	100287046	A	C	ENST00000393437	ENSG00000170500	LONRF2	TRUE	TRUE
chr2	100287046	A	T	ENST00000393437	ENSG00000170500	LONRF2	TRUE	TRUE
chr2	100287051	C	A	ENST00000393437	ENSG00000170500	LONRF2	TRUE	TRUE
chr2	100287060	C	A	ENST00000393437	ENSG00000170500	LONRF2	TRUE	TRUE
chr2	100287064	C	A	ENST00000393437	ENSG00000170500	LONRF2	TRUE	FALSE
chr2	100287064	C	G	ENST00000393437	ENSG00000170500	LONRF2	TRUE	FALSE
chr2	100287064	C	T	ENST00000393437	ENSG00000170500	LONRF2	TRUE	FALSE
chr2	100287065	T	A	ENST00000393437	ENSG00000170500	LONRF2	TRUE	FALSE
chr2	100287065	T	C	ENST00000393437	ENSG00000170500	LONRF2	TRUE	FALSE
chr2	100287065	T	G	ENST00000393437	ENSG00000170500	LONRF2	TRUE	FALSE
chr2	100290256	A	C	ENST00000393437	ENSG00000170500	LONRF2	TRUE	FALSE
chr2	100290256	A	G	ENST00000393437	ENSG00000170500	LONRF2	FALSE	FALSE
chr2	100290256	A	T	ENST00000393437	ENSG00000170500	LONRF2	TRUE	FALSE
chr2	100290257	C	A	ENST00000393437	ENSG00000170500	LONRF2	TRUE	FALSE
chr2	100290257	C	G	ENST00000393437	ENSG00000170500	LONRF2	TRUE	FALSE
chr2	100290257	C	T	ENST00000393437	ENSG00000170500	LONRF2	TRUE	FALSE
chr2	100290260	T	A	ENST00000393437	ENSG00000170500	LONRF2	TRUE	TRUE
chr2	100290263	C	A	ENST00000393437	ENSG00000170500	LONRF2	TRUE	TRUE
chr2	100290269	C	A	ENST00000393437	ENSG00000170500	LONRF2	TRUE	TRUE
chr2	100290273	A	C	ENST00000393437	ENSG00000170500	LONRF2	TRUE	TRUE
chr2	100290273	A	T	ENST00000393437	ENSG00000170500	LONRF2	TRUE	TRUE
chr2	100290278	C	A	ENST00000393437	ENSG00000170500	LONRF2	TRUE	TRUE
chr2	100290294	A	C	ENST00000393437	ENSG00000170500	LONRF2	TRUE	TRUE
chr2	100290294	A	T	ENST00000393437	ENSG00000170500	LONRF2	TRUE	TRUE
chr2	100290305	T	A	ENST00000393437	ENSG00000170500	LONRF2	TRUE	TRUE
chr2	100290326	G	A	ENST00000393437	ENSG00000170500	LONRF2	TRUE	TRUE
chr2	100290365	C	A	ENST00000393437	ENSG00000170500	LONRF2	TRUE	TRUE
chr2	100290380	T	A	ENST00000393437	ENSG00000170500	LONRF2
chr2	100290389	T	A	ENST00000393437	ENSG00000170500	LONRF2	TRUE	TRUE
chr2	100290395	C	A	ENST00000393437	ENSG00000170500	LONRF2	TRUE	TRUE
chr2	100290402	G	T	ENST00000393437	ENSG00000170500	LONRF2	TRUE	TRUE
chr2	100290407	C	A	ENST00000393437	ENSG00000170500	LONRF2	TRUE	TRUE
chr2	100290408	A	C	ENST00000393437	ENSG00000170500	LONRF2	TRUE	TRUE
chr2	100290408	A	T	ENST00000393437	ENSG00000170500	LONRF2	TRUE	TRUE
chr2	100290413	C	A	ENST00000393437	ENSG00000170500	LONRF2	TRUE	TRUE
chr2	100290415	G	C	ENST00000393437	ENSG00000170500	LONRF2	TRUE	TRUE
chr2	100290415	G	T	ENST00000393437	ENSG00000170500	LONRF2	TRUE	TRUE
chr2	100290421	C	A	ENST00000393437	ENSG00000170500	LONRF2	TRUE	FALSE
chr2	100290421	C	G	ENST00000393437	ENSG00000170500	LONRF2	TRUE	FALSE
chr2	100290421	C	T	ENST00000393437	ENSG00000170500	LONRF2	TRUE	FALSE
chr2	100290422	T	A	ENST00000393437	ENSG00000170500	LONRF2	TRUE	FALSE
chr2	100290422	T	C	ENST00000393437	ENSG00000170500	LONRF2	TRUE	FALSE
chr2	100290422	T	G	ENST00000393437	ENSG00000170500	LONRF2	TRUE	FALSE
chr2	100294227	A	C	ENST00000393437	ENSG00000170500	LONRF2	TRUE	FALSE
chr2	100294227	A	G	ENST00000393437	ENSG00000170500	LONRF2	TRUE	FALSE
chr2	100294227	A	T	ENST00000393437	ENSG00000170500	LONRF2	TRUE	FALSE
chr2	100294228	C	A	ENST00000393437	ENSG00000170500	LONRF2	TRUE	FALSE
chr2	100294228	C	G	ENST00000393437	ENSG00000170500	LONRF2	TRUE	FALSE
chr2	100294228	C	T	ENST00000393437	ENSG00000170500	LONRF2	TRUE	FALSE
chr2	100294239	C	A	ENST00000393437	ENSG00000170500	LONRF2	TRUE	TRUE
chr2	100294247	A	C	ENST00000393437	ENSG00000170500	LONRF2	TRUE	TRUE
chr2	100294247	A	T	ENST00000393437	ENSG00000170500	LONRF2	TRUE	TRUE
chr2	100294249	A	T	ENST00000393437	ENSG00000170500	LONRF2	TRUE	TRUE
chr2	100294266	T	A	ENST00000393437	ENSG00000170500	LONRF2	TRUE	TRUE
chr2	100294278	C	A	ENST00000393437	ENSG00000170500	LONRF2	TRUE	TRUE
chr2	100294282	G	T	ENST00000393437	ENSG00000170500	LONRF2	TRUE	TRUE
chr2	100294287	T	A	ENST00000393437	ENSG00000170500	LONRF2	TRUE	TRUE
chr2	100294290	T	A	ENST00000393437	ENSG00000170500	LONRF2	TRUE	TRUE
chr2	100294303	A	C	ENST00000393437	ENSG00000170500	LONRF2	TRUE	TRUE
chr2	100294303	A	T	ENST00000393437	ENSG00000170500	LONRF2	TRUE	TRUE
chr2	100294314	C	A	ENST00000393437	ENSG00000170500	LONRF2	TRUE	TRUE
chr2	100294330	A	T	ENST00000393437	ENSG00000170500	LONRF2	TRUE	TRUE
chr2	100294357	A	T	ENST00000393437	ENSG00000170500	LONRF2	TRUE	TRUE
chr2	100294380	T	A	ENST00000393437	ENSG00000170500	LONRF2	TRUE	TRUE
chr2	100294388	C	A	ENST00000393437	ENSG00000170500	LONRF2	TRUE	FALSE
chr2	100294388	C	G	ENST00000393437	ENSG00000170500	LONRF2	TRUE	FALSE
chr2	100294388	C	T	ENST00000393437	ENSG00000170500	LONRF2	TRUE	FALSE
chr2	100294389	T	A	ENST00000393437	ENSG00000170500	LONRF2	TRUE	FALSE
chr2	100294389	T	C	ENST00000393437	ENSG00000170500	LONRF2	TRUE	FALSE
chr2	100294389	T	G	ENST00000393437	ENSG00000170500	LONRF2	TRUE	FALSE
chr2	100295430	A	C	ENST00000393437	ENSG00000170500	LONRF2	TRUE	FALSE
chr2	100295430	A	G	ENST00000393437	ENSG00000170500	LONRF2	TRUE	FALSE
chr2	100295430	A	T	ENST00000393437	ENSG00000170500	LONRF2	TRUE	FALSE
chr2	100295431	C	A	ENST00000393437	ENSG00000170500	LONRF2	TRUE	FALSE
chr2	100295431	C	G	ENST00000393437	ENSG00000170500	LONRF2	TRUE	FALSE
chr2	100295431	C	T	ENST00000393437	ENSG00000170500	LONRF2	TRUE	FALSE
chr2	100295435	G	C	ENST00000393437	ENSG00000170500	LONRF2	TRUE	TRUE
chr2	100295435	G	T	ENST00000393437	ENSG00000170500	LONRF2	TRUE	TRUE
chr2	100295442	C	A	ENST00000393437	ENSG00000170500	LONRF2	TRUE	TRUE
chr2	100295444	G	C	ENST00000393437	ENSG00000170500	LONRF2	TRUE	TRUE
chr2	100295444	G	T	ENST00000393437	ENSG00000170500	LONRF2	TRUE	TRUE
chr2	100295451	C	A	ENST00000393437	ENSG00000170500	LONRF2	TRUE	TRUE
chr2	100295454	C	A	ENST00000393437	ENSG00000170500	LONRF2	TRUE	TRUE
chr2	100295458	A	C	ENST00000393437	ENSG00000170500	LONRF2	TRUE	TRUE
chr2	100295458	A	T	ENST00000393437	ENSG00000170500	LONRF2	TRUE	TRUE
chr2	100295466	T	A	ENST00000393437	ENSG00000170500	LONRF2	TRUE	TRUE
chr2	100295469	T	A	ENST00000393437	ENSG00000170500	LONRF2	TRUE	TRUE
chr2	100295480	A	T	ENST00000393437	ENSG00000170500	LONRF2	TRUE	TRUE
chr2	100295484	C	A	ENST00000393437	ENSG00000170500	LONRF2	TRUE	TRUE
chr2	100295492	A	T	ENST00000393437	ENSG00000170500	LONRF2	TRUE	TRUE
chr2	100295494	A	C	ENST00000393437	ENSG00000170500	LONRF2	TRUE	TRUE
chr2	100295494	A	T	ENST00000393437	ENSG00000170500	LONRF2	TRUE	TRUE
chr2	100295499	G	A	ENST00000393437	ENSG00000170500	LONRF2	TRUE	TRUE
chr2	100295507	A	C	ENST00000393437	ENSG00000170500	LONRF2	TRUE	TRUE
chr2	100295507	A	T	ENST00000393437	ENSG00000170500	LONRF2	TRUE	TRUE
chr2	100295511	C	A	ENST00000393437	ENSG00000170500	LONRF2	TRUE	TRUE
chr2	100295514	C	A	ENST00000393437	ENSG00000170500	LONRF2	TRUE	TRUE
chr2	100295541	T	A	ENST00000393437	ENSG00000170500	LONRF2	TRUE	TRUE
chr2	100295549	A	T	ENST00000393437	ENSG00000170500	LONRF2	TRUE	TRUE
chr2	100295552	A	C	ENST00000393437	ENSG00000170500	LONRF2	TRUE	TRUE
chr2	100295552	A	T	ENST00000393437	ENSG00000170500	LONRF2	TRUE	TRUE
chr2	100295554	C	A	ENST00000393437	ENSG00000170500	LONRF2	TRUE	FALSE
chr2	100295554	C	G	ENST00000393437	ENSG00000170500	LONRF2	TRUE	FALSE
chr2	100295554	C	T	ENST00000393437	ENSG00000170500	LONRF2	TRUE	FALSE
chr2	100295555	T	A	ENST00000393437	ENSG00000170500	LONRF2	TRUE	FALSE
chr2	100295555	T	C	ENST00000393437	ENSG00000170500	LONRF2	TRUE	FALSE
chr2	100295555	T	G	ENST00000393437	ENSG00000170500	LONRF2	TRUE	FALSE
chr2	100298834	A	C	ENST00000393437	ENSG00000170500	LONRF2	TRUE	FALSE
chr2	100298834	A	G	ENST00000393437	ENSG00000170500	LONRF2	TRUE	FALSE
chr2	100298834	A	T	ENST00000393437	ENSG00000170500	LONRF2	TRUE	FALSE
chr2	100298835	C	A	ENST00000393437	ENSG00000170500	LONRF2	TRUE	FALSE
chr2	100298835	C	G	ENST00000393437	ENSG00000170500	LONRF2	TRUE	FALSE
chr2	100298835	C	T	ENST00000393437	ENSG00000170500	LONRF2	TRUE	FALSE
chr2	100298838	C	A	ENST00000393437	ENSG00000170500	LONRF2	TRUE	TRUE
chr2	100298840	G	T	ENST00000393437	ENSG00000170500	LONRF2	TRUE	TRUE
chr2	100298847	T	A	ENST00000393437	ENSG00000170500	LONRF2	TRUE	TRUE
chr2	100298853	T	A	ENST00000393437	ENSG00000170500	LONRF2	TRUE	TRUE
chr2	100298854	G	T	ENST00000393437	ENSG00000170500	LONRF2	TRUE	TRUE
chr2	100298858	A	T	ENST00000393437	ENSG00000170500	LONRF2	TRUE	TRUE
chr2	100298863	A	T	ENST00000393437	ENSG00000170500	LONRF2	TRUE	TRUE
chr2	100298884	G	T	ENST00000393437	ENSG00000170500	LONRF2	TRUE	TRUE
chr2	100298892	C	A	ENST00000393437	ENSG00000170500	LONRF2	TRUE	TRUE
chr2	100298896	G	T	ENST00000393437	ENSG00000170500	LONRF2	TRUE	TRUE
chr2	100298901	T	A	ENST00000393437	ENSG00000170500	LONRF2	TRUE	TRUE
chr2	100298905	G	T	ENST00000393437	ENSG00000170500	LONRF2	TRUE	TRUE
chr2	100298919	C	A	ENST00000393437	ENSG00000170500	LONRF2	TRUE	TRUE
chr2	100298920	A	T	ENST00000393437	ENSG00000170500	LONRF2	TRUE	TRUE
chr2	100298940	C	A	ENST00000393437	ENSG00000170500	LONRF2	TRUE	TRUE
chr2	100298948	A	T	ENST00000393437	ENSG00000170500	LONRF2	TRUE	TRUE
chr2	100298951	C	A	ENST00000393437	ENSG00000170500	LONRF2	TRUE	FALSE
chr2	100298951	C	G	ENST00000393437	ENSG00000170500	LONRF2	TRUE	FALSE
chr2	100298951	C	T	ENST00000393437	ENSG00000170500	LONRF2	TRUE	FALSE
chr2	100298952	T	A	ENST00000393437	ENSG00000170500	LONRF2	TRUE	FALSE
chr2	100298952	T	C	ENST00000393437	ENSG00000170500	LONRF2	TRUE	FALSE
chr2	100298952	T	G	ENST00000393437	ENSG00000170500	LONRF2	TRUE	FALSE
chr2	100299224	A	C	ENST00000393437	ENSG00000170500	LONRF2	TRUE	FALSE
chr2	100299224	A	G	ENST00000393437	ENSG00000170500	LONRF2	TRUE	FALSE
chr2	100299224	A	T	ENST00000393437	ENSG00000170500	LONRF2	TRUE	FALSE
chr2	100299225	C	A	ENST00000393437	ENSG00000170500	LONRF2	TRUE	FALSE
chr2	100299225	C	G	ENST00000393437	ENSG00000170500	LONRF2	TRUE	FALSE
chr2	100299225	C	T	ENST00000393437	ENSG00000170500	LONRF2	TRUE	FALSE
chr2	100299227	T	A	ENST00000393437	ENSG00000170500	LONRF2	TRUE	TRUE
chr2	100299231	G	T	ENST00000393437	ENSG00000170500	LONRF2	TRUE	TRUE
chr2	100299240	A	T	ENST00000393437	ENSG00000170500	LONRF2	TRUE	TRUE
chr2	100299245	C	A	ENST00000393437	ENSG00000170500	LONRF2	TRUE	TRUE
chr2	100299265	G	T	ENST00000393437	ENSG00000170500	LONRF2	TRUE	TRUE
chr2	100299275	G	A	ENST00000393437	ENSG00000170500	LONRF2	TRUE	TRUE
chr2	100299281	C	A	ENST00000393437	ENSG00000170500	LONRF2	TRUE	TRUE
chr2	100299284	C	A	ENST00000393437	ENSG00000170500	LONRF2	TRUE	TRUE
chr2	100299290	C	A	ENST00000393437	ENSG00000170500	LONRF2	TRUE	TRUE
chr2	100299308	G	A	ENST00000393437	ENSG00000170500	LONRF2	TRUE	TRUE
chr2	100299313	G	C	ENST00000393437	ENSG00000170500	LONRF2	TRUE	TRUE
chr2	100299313	G	T	ENST00000393437	ENSG00000170500	LONRF2	TRUE	TRUE
chr2	100299320	C	A	ENST00000393437	ENSG00000170500	LONRF2	TRUE	FALSE
chr2	100299320	C	G	ENST00000393437	ENSG00000170500	LONRF2	TRUE	FALSE
chr2	100299320	C	T	ENST00000393437	ENSG00000170500	LONRF2	TRUE	FALSE
chr2	100299321	T	A	ENST00000393437	ENSG00000170500	LONRF2	TRUE	FALSE
chr2	100299321	T	C	ENST00000393437	ENSG00000170500	LONRF2	TRUE	FALSE
chr2	100299321	T	G	ENST00000393437	ENSG00000170500	LONRF2	TRUE	FALSE
chr2	100299715	A	C	ENST00000393437	ENSG00000170500	LONRF2	TRUE	FALSE
chr2	100299715	A	G	ENST00000393437	ENSG00000170500	LONRF2	FALSE	FALSE
chr2	100299715	A	T	ENST00000393437	ENSG00000170500	LONRF2	TRUE	FALSE
chr2	100299716	C	A	ENST00000393437	ENSG00000170500	LONRF2	TRUE	FALSE
chr2	100299716	C	G	ENST00000393437	ENSG00000170500	LONRF2	TRUE	FALSE
chr2	100299716	C	T	ENST00000393437	ENSG00000170500	LONRF2	TRUE	FALSE
chr2	100299720	T	A	ENST00000393437	ENSG00000170500	LONRF2	TRUE	TRUE
chr2	100299723	T	A	ENST00000393437	ENSG00000170500	LONRF2	TRUE	TRUE
chr2	100299732	T	A	ENST00000393437	ENSG00000170500	LONRF2	TRUE	TRUE
chr2	100299735	C	A	ENST00000393437	ENSG00000170500	LONRF2	TRUE	TRUE
chr2	100299762	C	A	ENST00000393437	ENSG00000170500	LONRF2	TRUE	TRUE
chr2	100299780	G	A	ENST00000393437	ENSG00000170500	LONRF2	TRUE	TRUE
chr2	100299783	T	A	ENST00000393437	ENSG00000170500	LONRF2	TRUE	TRUE
chr2	100299786	T	A	ENST00000393437	ENSG00000170500	LONRF2	TRUE	TRUE
chr2	100299788	A	C	ENST00000393437	ENSG00000170500	LONRF2	TRUE	TRUE
chr2	100299788	A	T	ENST00000393437	ENSG00000170500	LONRF2	TRUE	TRUE
chr2	100299822	C	A	ENST00000393437	ENSG00000170500	LONRF2	TRUE	TRUE
chr2	100299824	A	C	ENST00000393437	ENSG00000170500	LONRF2	TRUE	TRUE
chr2	100299824	A	T	ENST00000393437	ENSG00000170500	LONRF2	TRUE	TRUE
chr2	100299831	T	A	ENST00000393437	ENSG00000170500	LONRF2	TRUE	TRUE
chr2	100299834	T	A	ENST00000393437	ENSG00000170500	LONRF2	TRUE	TRUE
chr2	100299840	C	A	ENST00000393437	ENSG00000170500	LONRF2	TRUE	TRUE
chr2	100299843	C	A	ENST00000393437	ENSG00000170500	LONRF2	TRUE	TRUE
chr2	100299865	A	C	ENST00000393437	ENSG00000170500	LONRF2	TRUE	TRUE
chr2	100299865	A	T	ENST00000393437	ENSG00000170500	LONRF2	TRUE	TRUE
chr2	100299869	A	T	ENST00000393437	ENSG00000170500	LONRF2	TRUE	TRUE
chr2	100299875	G	C	ENST00000393437	ENSG00000170500	LONRF2	TRUE	TRUE
chr2	100299875	G	T	ENST00000393437	ENSG00000170500	LONRF2	TRUE	TRUE
chr2	100299891	C	A	ENST00000393437	ENSG00000170500	LONRF2	TRUE	TRUE
chr2	100299906	T	A	ENST00000393437	ENSG00000170500	LONRF2	TRUE	TRUE
chr2	100299909	C	A	ENST00000393437	ENSG00000170500	LONRF2	TRUE	TRUE
chr2	100299914	G	C	ENST00000393437	ENSG00000170500	LONRF2	TRUE	TRUE
chr2	100299914	G	T	ENST00000393437	ENSG00000170500	LONRF2	TRUE	TRUE
chr2	100299919	C	A	ENST00000393437	ENSG00000170500	LONRF2	TRUE	FALSE
chr2	100299919	C	G	ENST00000393437	ENSG00000170500	LONRF2	TRUE	FALSE
chr2	100299919	C	T	ENST00000393437	ENSG00000170500	LONRF2	TRUE	FALSE
chr2	100299920	T	A	ENST00000393437	ENSG00000170500	LONRF2	TRUE	FALSE
chr2	100299920	T	C	ENST00000393437	ENSG00000170500	LONRF2	TRUE	FALSE
chr2	100299920	T	G	ENST00000393437	ENSG00000170500	LONRF2	TRUE	FALSE
chr2	100300642	A	C	ENST00000393437	ENSG00000170500	LONRF2	TRUE	FALSE
chr2	100300642	A	G	ENST00000393437	ENSG00000170500	LONRF2	TRUE	FALSE
chr2	100300642	A	T	ENST00000393437	ENSG00000170500	LONRF2	TRUE	FALSE
chr2	100300643	C	A	ENST00000393437	ENSG00000170500	LONRF2	TRUE	FALSE
chr2	100300643	C	G	ENST00000393437	ENSG00000170500	LONRF2	TRUE	FALSE
chr2	100300643	C	T	ENST00000393437	ENSG00000170500	LONRF2	TRUE	FALSE
chr2	100300646	C	A	ENST00000393437	ENSG00000170500	LONRF2	TRUE	TRUE
chr2	100300648	G	T	ENST00000393437	ENSG00000170500	LONRF2	TRUE	TRUE
chr2	100300667	C	A	ENST00000393437	ENSG00000170500	LONRF2	TRUE	TRUE
chr2	100300670	C	A	ENST00000393437	ENSG00000170500	LONRF2	TRUE	TRUE
chr2	100300682	G	A	ENST00000393437	ENSG00000170500	LONRF2	TRUE	TRUE
chr2	100300706	G	A	ENST00000393437	ENSG00000170500	LONRF2	TRUE	TRUE
chr2	100300712	T	A	ENST00000393437	ENSG00000170500	LONRF2	TRUE	TRUE
chr2	100300714	A	C	ENST00000393437	ENSG00000170500	LONRF2	TRUE	TRUE
chr2	100300714	A	T	ENST00000393437	ENSG00000170500	LONRF2	TRUE	TRUE
chr2	100300718	T	A	ENST00000393437	ENSG00000170500	LONRF2	TRUE	TRUE
chr2	100300724	G	A	ENST00000393437	ENSG00000170500	LONRF2	TRUE	TRUE
chr2	100300738	A	C	ENST00000393437	ENSG00000170500	LONRF2	TRUE	TRUE
chr2	100300738	A	T	ENST00000393437	ENSG00000170500	LONRF2	TRUE	TRUE
chr2	100300745	C	A	ENST00000393437	ENSG00000170500	LONRF2	TRUE	TRUE
chr2	100300765	G	C	ENST00000393437	ENSG00000170500	LONRF2	TRUE	TRUE
chr2	100300765	G	T	ENST00000393437	ENSG00000170500	LONRF2	TRUE	TRUE
chr2	100300778	C	A	ENST00000393437	ENSG00000170500	LONRF2	TRUE	TRUE
chr2	100300779	A	T	ENST00000393437	ENSG00000170500	LONRF2	TRUE	TRUE
chr2	100300788	C	A	ENST00000393437	ENSG00000170500	LONRF2	TRUE	FALSE
chr2	100300788	C	G	ENST00000393437	ENSG00000170500	LONRF2	TRUE	FALSE
chr2	100300788	C	T	ENST00000393437	ENSG00000170500	LONRF2	TRUE	FALSE
chr2	100300789	T	A	ENST00000393437	ENSG00000170500	LONRF2	TRUE	FALSE
chr2	100300789	T	C	ENST00000393437	ENSG00000170500	LONRF2	TRUE	FALSE
chr2	100300789	T	G	ENST00000393437	ENSG00000170500	LONRF2	TRUE	FALSE
chr2	100302919	A	C	ENST00000393437	ENSG00000170500	LONRF2	TRUE	FALSE
chr2	100302919	A	G	ENST00000393437	ENSG00000170500	LONRF2	TRUE	FALSE
chr2	100302919	A	T	ENST00000393437	ENSG00000170500	LONRF2	TRUE	FALSE
chr2	100302920	C	A	ENST00000393437	ENSG00000170500	LONRF2	TRUE	FALSE
chr2	100302920	C	G	ENST00000393437	ENSG00000170500	LONRF2	TRUE	FALSE
chr2	100302920	C	T	ENST00000393437	ENSG00000170500	LONRF2	TRUE	FALSE
chr2	100302923	T	A	ENST00000393437	ENSG00000170500	LONRF2	TRUE	TRUE
chr2	100302926	G	A	ENST00000393437	ENSG00000170500	LONRF2	TRUE	TRUE
chr2	100302932	C	A	ENST00000393437	ENSG00000170500	LONRF2	TRUE	TRUE
chr2	100302935	T	A	ENST00000393437	ENSG00000170500	LONRF2	TRUE	TRUE
chr2	100302938	T	A	ENST00000393437	ENSG00000170500	LONRF2	TRUE	TRUE
chr2	100302948	A	T	ENST00000393437	ENSG00000170500	LONRF2	TRUE	TRUE
chr2	100302953	C	A	ENST00000393437	ENSG00000170500	LONRF2	TRUE	TRUE
chr2	100302969	G	T	ENST00000393437	ENSG00000170500	LONRF2	TRUE	TRUE
chr2	100302972	G	C	ENST00000393437	ENSG00000170500	LONRF2	TRUE	TRUE
chr2	100302972	G	T	ENST00000393437	ENSG00000170500	LONRF2	TRUE	TRUE
chr2	100302983	C	A	ENST00000393437	ENSG00000170500	LONRF2	TRUE	TRUE
chr2	100302986	T	A	ENST00000393437	ENSG00000170500	LONRF2	TRUE	TRUE
chr2	100302988	A	C	ENST00000393437	ENSG00000170500	LONRF2	TRUE	TRUE
chr2	100302988	A	T	ENST00000393437	ENSG00000170500	LONRF2	TRUE	TRUE
chr2	100302995	C	A	ENST00000393437	ENSG00000170500	LONRF2	TRUE	TRUE
chr2	100302998	T	A	ENST00000393437	ENSG00000170500	LONRF2	TRUE	TRUE
chr2	100303004	T	A	ENST00000393437	ENSG00000170500	LONRF2	TRUE	TRUE
chr2	100303007	C	A	ENST00000393437	ENSG00000170500	LONRF2	TRUE	TRUE
chr2	100303009	A	T	ENST00000393437	ENSG00000170500	LONRF2	TRUE	TRUE
chr2	100303013	C	A	ENST00000393437	ENSG00000170500	LONRF2	TRUE	TRUE
chr2	100303025	G	A	ENST00000393437	ENSG00000170500	LONRF2	TRUE	TRUE
chr2	100303031	T	A	ENST00000393437	ENSG00000170500	LONRF2
chr2	100303037	G	A	ENST00000393437	ENSG00000170500	LONRF2	TRUE	TRUE
chr2	100303043	C	A	ENST00000393437	ENSG00000170500	LONRF2	TRUE	TRUE
chr2	100303044	C	A	ENST00000393437	ENSG00000170500	LONRF2	TRUE	FALSE
chr2	100303044	C	G	ENST00000393437	ENSG00000170500	LONRF2	TRUE	FALSE
chr2	100303044	C	T	ENST00000393437	ENSG00000170500	LONRF2	TRUE	FALSE
chr2	100303045	T	A	ENST00000393437	ENSG00000170500	LONRF2	TRUE	FALSE
chr2	100303045	T	C	ENST00000393437	ENSG00000170500	LONRF2	TRUE	FALSE
chr2	100303045	T	G	ENST00000393437	ENSG00000170500	LONRF2	TRUE	FALSE
chr2	100309105	A	C	ENST00000393437	ENSG00000170500	LONRF2	TRUE	FALSE
chr2	100309105	A	G	ENST00000393437	ENSG00000170500	LONRF2	TRUE	FALSE
chr2	100309105	A	T	ENST00000393437	ENSG00000170500	LONRF2	TRUE	FALSE
chr2	100309106	C	A	ENST00000393437	ENSG00000170500	LONRF2	TRUE	FALSE
chr2	100309106	C	G	ENST00000393437	ENSG00000170500	LONRF2	TRUE	FALSE
chr2	100309106	C	T	ENST00000393437	ENSG00000170500	LONRF2	TRUE	FALSE
chr2	100309109	T	A	ENST00000393437	ENSG00000170500	LONRF2	TRUE	TRUE
chr2	100309114	A	T	ENST00000393437	ENSG00000170500	LONRF2	TRUE	TRUE
chr2	100309124	C	A	ENST00000393437	ENSG00000170500	LONRF2	TRUE	TRUE
chr2	100309130	G	A	ENST00000393437	ENSG00000170500	LONRF2	TRUE	TRUE
chr2	100309131	A	T	ENST00000393437	ENSG00000170500	LONRF2	TRUE	TRUE
chr2	100309151	G	A	ENST00000393437	ENSG00000170500	LONRF2	TRUE	TRUE
chr2	100309160	G	A	ENST00000393437	ENSG00000170500	LONRF2	TRUE	TRUE
chr2	100309163	C	A	ENST00000393437	ENSG00000170500	LONRF2	TRUE	TRUE
chr2	100309164	A	C	ENST00000393437	ENSG00000170500	LONRF2	TRUE	TRUE
chr2	100309164	A	T	ENST00000393437	ENSG00000170500	LONRF2	TRUE	TRUE
chr2	100309172	T	A	ENST00000393437	ENSG00000170500	LONRF2	TRUE	TRUE
chr2	100309180	A	T	ENST00000393437	ENSG00000170500	LONRF2	TRUE	TRUE
chr2	100309182	A	C	ENST00000393437	ENSG00000170500	LONRF2	TRUE	TRUE
chr2	100309182	A	T	ENST00000393437	ENSG00000170500	LONRF2	TRUE	TRUE
chr2	100309186	A	C	ENST00000393437	ENSG00000170500	LONRF2	TRUE	TRUE
chr2	100309186	A	T	ENST00000393437	ENSG00000170500	LONRF2	TRUE	TRUE
chr2	100309190	C	A	ENST00000393437	ENSG00000170500	LONRF2	TRUE	TRUE
chr2	100309204	A	T	ENST00000393437	ENSG00000170500	LONRF2	TRUE	TRUE
chr2	100309207	A	C	ENST00000393437	ENSG00000170500	LONRF2	TRUE	TRUE
chr2	100309207	A	T	ENST00000393437	ENSG00000170500	LONRF2	TRUE	TRUE
chr2	100309210	G	C	ENST00000393437	ENSG00000170500	LONRF2	TRUE	TRUE
chr2	100309210	G	T	ENST00000393437	ENSG00000170500	LONRF2	TRUE	TRUE
chr2	100309226	C	A	ENST00000393437	ENSG00000170500	LONRF2	TRUE	FALSE
chr2	100309226	C	G	ENST00000393437	ENSG00000170500	LONRF2	TRUE	FALSE
chr2	100309226	C	T	ENST00000393437	ENSG00000170500	LONRF2	TRUE	FALSE
chr2	100309227	T	A	ENST00000393437	ENSG00000170500	LONRF2	TRUE	FALSE
chr2	100309227	T	C	ENST00000393437	ENSG00000170500	LONRF2	TRUE	FALSE
chr2	100309227	T	G	ENST00000393437	ENSG00000170500	LONRF2	TRUE	FALSE
chr2	100321413	A	C	ENST00000393437	ENSG00000170500	LONRF2	TRUE	FALSE
chr2	100321413	A	G	ENST00000393437	ENSG00000170500	LONRF2	TRUE	FALSE
chr2	100321413	A	T	ENST00000393437	ENSG00000170500	LONRF2	TRUE	FALSE
chr2	100321414	C	A	ENST00000393437	ENSG00000170500	LONRF2	TRUE	FALSE
chr2	100321414	C	G	ENST00000393437	ENSG00000170500	LONRF2	TRUE	FALSE
chr2	100321414	C	T	ENST00000393437	ENSG00000170500	LONRF2	TRUE	FALSE
chr2	100321421	C	A	ENST00000393437	ENSG00000170500	LONRF2	TRUE	TRUE
chr2	100321430	G	A	ENST00000393437	ENSG00000170500	LONRF2	TRUE	TRUE
chr2	100321434	G	T	ENST00000393437	ENSG00000170500	LONRF2	TRUE	TRUE
chr2	100321454	C	A	ENST00000393437	ENSG00000170500	LONRF2	TRUE	TRUE
chr2	100321460	G	A	ENST00000393437	ENSG00000170500	LONRF2	TRUE	TRUE
chr2	100321463	G	A	ENST00000393437	ENSG00000170500	LONRF2	TRUE	TRUE
chr2	100321466	G	A	ENST00000393437	ENSG00000170500	LONRF2	TRUE	TRUE
chr2	100321472	G	A	ENST00000393437	ENSG00000170500	LONRF2	TRUE	TRUE
chr2	100321487	G	A	ENST00000393437	ENSG00000170500	LONRF2	TRUE	TRUE
chr2	100321509	G	T	ENST00000393437	ENSG00000170500	LONRF2	TRUE	TRUE
chr2	100321514	C	A	ENST00000393437	ENSG00000170500	LONRF2	TRUE	TRUE
chr2	100321524	G	T	ENST00000393437	ENSG00000170500	LONRF2	TRUE	TRUE
chr2	100321529	T	A	ENST00000393437	ENSG00000170500	LONRF2	TRUE	TRUE
chr2	100321532	C	A	ENST00000393437	ENSG00000170500	LONRF2	TRUE	TRUE
chr2	100321571	G	A	ENST00000393437	ENSG00000170500	LONRF2	TRUE	TRUE
chr2	100321592	C	A	ENST00000393437	ENSG00000170500	LONRF2	TRUE	TRUE
chr2	100321596	G	T	ENST00000393437	ENSG00000170500	LONRF2	TRUE	TRUE
chr2	100321604	T	A	ENST00000393437	ENSG00000170500	LONRF2	TRUE	TRUE
chr2	100321605	G	T	ENST00000393437	ENSG00000170500	LONRF2	TRUE	TRUE
chr2	100321620	G	T	ENST00000393437	ENSG00000170500	LONRF2	TRUE	TRUE
chr2	100321640	T	A	ENST00000393437	ENSG00000170500	LONRF2
chr2	100321656	G	T	ENST00000393437	ENSG00000170500	LONRF2
chr2	100321665	G	T	ENST00000393437	ENSG00000170500	LONRF2
chr2	100321697	C	A	ENST00000393437	ENSG00000170500	LONRF2
chr2	100321712	C	A	ENST00000393437	ENSG00000170500	LONRF2
chr2	100321715	C	A	ENST00000393437	ENSG00000170500	LONRF2
chr2	100321727	C	A	ENST00000393437	ENSG00000170500	LONRF2
chr2	100321733	C	A	ENST00000393437	ENSG00000170500	LONRF2
chr2	100321748	C	A	ENST00000393437	ENSG00000170500	LONRF2
chr2	100321805	C	A	ENST00000393437	ENSG00000170500	LONRF2
chr2	100321808	C	A	ENST00000393437	ENSG00000170500	LONRF2
chr2	100321814	C	A	ENST00000393437	ENSG00000170500	LONRF2
chr2	100321817	C	A	ENST00000393437	ENSG00000170500	LONRF2
chr2	100321868	C	A	ENST00000393437	ENSG00000170500	LONRF2
chr2	100321911	G	T	ENST00000393437	ENSG00000170500	LONRF2
chr2	100321931	G	A	ENST00000393437	ENSG00000170500	LONRF2
chr2	100321964	C	A	ENST00000393437	ENSG00000170500	LONRF2	TRUE	TRUE
chr2	100321976	C	A	ENST00000393437	ENSG00000170500	LONRF2
chr2	100321977	G	C	ENST00000393437	ENSG00000170500	LONRF2
chr2	100321977	G	T	ENST00000393437	ENSG00000170500	LONRF2
chr2	100322000	C	A	ENST00000393437	ENSG00000170500	LONRF2
chr2	100322009	C	A	ENST00000393437	ENSG00000170500	LONRF2
chr2	100322012	C	A	ENST00000393437	ENSG00000170500	LONRF2
chr2	100322014	A	C	ENST00000393437	ENSG00000170500	LONRF2
chr2	100322014	A	T	ENST00000393437	ENSG00000170500	LONRF2
chr2	100322021	G	A	ENST00000393437	ENSG00000170500	LONRF2
chr2	100322033	C	A	ENST00000393437	ENSG00000170500	LONRF2		FALSE
chr2	100322043	G	T	ENST00000393437	ENSG00000170500	LONRF2	FALSE	FALSE
chr2	100322052	A	T	ENST00000393437	ENSG00000170500	LONRF2	FALSE	FALSE
chr2	100322057	G	A	ENST00000393437	ENSG00000170500	LONRF2	FALSE	FALSE
chr2	100322084	C	A	ENST00000393437	ENSG00000170500	LONRF2	FALSE	FALSE
chr2	100393255	A	T	ENST00000264249	ENSG00000115526	CHST10	FALSE	FALSE
chr2	100393268	T	A	ENST00000264249	ENSG00000115526	CHST10	FALSE	FALSE
chr2	100393271	G	A	ENST00000264249	ENSG00000115526	CHST10	FALSE	FALSE
chr2	100393272	G	C	ENST00000264249	ENSG00000115526	CHST10	FALSE	FALSE
chr2	100393272	G	T	ENST00000264249	ENSG00000115526	CHST10	FALSE	FALSE
chr2	100393286	T	A	ENST00000264249	ENSG00000115526	CHST10	FALSE	FALSE
chr2	100393298	C	A	ENST00000264249	ENSG00000115526	CHST10	FALSE	FALSE
chr2	100393308	A	C	ENST00000264249	ENSG00000115526	CHST10	FALSE	FALSE
chr2	100393308	A	T	ENST00000264249	ENSG00000115526	CHST10	FALSE	FALSE
chr2	100393319	G	A	ENST00000264249	ENSG00000115526	CHST10	FALSE	FALSE
chr2	100393328	G	A	ENST00000264249	ENSG00000115526	CHST10	FALSE	FALSE
chr2	100393331	T	A	ENST00000264249	ENSG00000115526	CHST10	FALSE	FALSE
chr2	100393347	A	C	ENST00000264249	ENSG00000115526	CHST10	FALSE	FALSE
chr2	100393347	A	T	ENST00000264249	ENSG00000115526	CHST10	FALSE	FALSE
chr2	100393355	C	A	ENST00000264249	ENSG00000115526	CHST10	FALSE	FALSE
chr2	100393361	T	A	ENST00000264249	ENSG00000115526	CHST10	FALSE	FALSE
chr2	100393367	T	A	ENST00000264249	ENSG00000115526	CHST10	FALSE	FALSE
chr2	100393371	A	C	ENST00000264249	ENSG00000115526	CHST10	FALSE	FALSE
chr2	100393371	A	T	ENST00000264249	ENSG00000115526	CHST10	FALSE	FALSE
chr2	100393401	G	C	ENST00000264249	ENSG00000115526	CHST10	FALSE	FALSE
chr2	100393401	G	T	ENST00000264249	ENSG00000115526	CHST10	FALSE	FALSE
chr2	100393405	G	C	ENST00000264249	ENSG00000115526	CHST10	FALSE	FALSE
chr2	100393405	G	T	ENST00000264249	ENSG00000115526	CHST10	FALSE	FALSE
chr2	100393430	C	A	ENST00000264249	ENSG00000115526	CHST10	FALSE	FALSE
chr2	100393433	T	A	ENST00000264249	ENSG00000115526	CHST10	FALSE	FALSE
chr2	100393435	A	C	ENST00000264249	ENSG00000115526	CHST10	FALSE	FALSE
chr2	100393435	A	T	ENST00000264249	ENSG00000115526	CHST10	FALSE	FALSE
chr2	100393440	G	C	ENST00000264249	ENSG00000115526	CHST10	FALSE	FALSE
chr2	100393440	G	T	ENST00000264249	ENSG00000115526	CHST10	FALSE	FALSE
chr2	100393457	C	A	ENST00000264249	ENSG00000115526	CHST10	FALSE	FALSE
chr2	100393466	C	A	ENST00000264249	ENSG00000115526	CHST10	FALSE	FALSE
chr2	100393475	C	A	ENST00000264249	ENSG00000115526	CHST10	FALSE	FALSE
chr2	100393485	G	C	ENST00000264249	ENSG00000115526	CHST10	FALSE	FALSE
chr2	100393485	G	T	ENST00000264249	ENSG00000115526	CHST10	FALSE	FALSE
chr2	100393496	C	A	ENST00000264249	ENSG00000115526	CHST10	FALSE	FALSE
chr2	100393497	A	T	ENST00000264249	ENSG00000115526	CHST10	FALSE	FALSE
chr2	100393506	A	T	ENST00000264249	ENSG00000115526	CHST10	FALSE	FALSE
chr2	100393514	C	A	ENST00000264249	ENSG00000115526	CHST10	FALSE	FALSE
chr2	100393518	A	C	ENST00000264249	ENSG00000115526	CHST10	FALSE	FALSE
chr2	100393518	A	T	ENST00000264249	ENSG00000115526	CHST10	FALSE	FALSE
chr2	100393527	C	T	ENST00000264249	ENSG00000115526	CHST10	FALSE	FALSE
chr2	100393528	C	T	ENST00000264249	ENSG00000115526	CHST10	FALSE	FALSE
chr2	100393553	G	A	ENST00000264249	ENSG00000115526	CHST10	FALSE	FALSE
chr2	100393563	C	T	ENST00000264249	ENSG00000115526	CHST10	FALSE	FALSE
chr2	100393564	C	T	ENST00000264249	ENSG00000115526	CHST10	FALSE	FALSE
chr2	100393568	T	A	ENST00000264249	ENSG00000115526	CHST10	FALSE	FALSE
chr2	100393587	G	C	ENST00000264249	ENSG00000115526	CHST10	FALSE	FALSE
chr2	100393587	G	T	ENST00000264249	ENSG00000115526	CHST10	FALSE	FALSE
chr2	100393604	C	A	ENST00000264249	ENSG00000115526	CHST10	FALSE	FALSE
chr2	100393610	G	A	ENST00000264249	ENSG00000115526	CHST10	FALSE	FALSE
chr2	100393625	C	A	ENST00000264249	ENSG00000115526	CHST10	FALSE	FALSE
chr2	100393641	G	C	ENST00000264249	ENSG00000115526	CHST10	FALSE	FALSE
chr2	100393641	G	T	ENST00000264249	ENSG00000115526	CHST10	FALSE	FALSE
chr2	100393646	T	A	ENST00000264249	ENSG00000115526	CHST10	FALSE	FALSE
chr2	100393649	T	A	ENST00000264249	ENSG00000115526	CHST10	FALSE	FALSE
chr2	100393670	C	A	ENST00000264249	ENSG00000115526	CHST10	FALSE	FALSE
chr2	100393677	G	C	ENST00000264249	ENSG00000115526	CHST10	FALSE	FALSE
chr2	100393677	G	T	ENST00000264249	ENSG00000115526	CHST10	FALSE	FALSE
chr2	100393680	C	T	ENST00000264249	ENSG00000115526	CHST10	FALSE	FALSE
chr2	100393681	C	T	ENST00000264249	ENSG00000115526	CHST10	FALSE	FALSE
chr2	100393688	C	A	ENST00000264249	ENSG00000115526	CHST10	FALSE	FALSE
chr2	100393712	T	A	ENST00000264249	ENSG00000115526	CHST10	FALSE	FALSE
chr2	100393718	T	A	ENST00000264249	ENSG00000115526	CHST10	FALSE	FALSE
chr2	100393736	T	A	ENST00000264249	ENSG00000115526	CHST10	FALSE	FALSE
chr2	100393739	C	A	ENST00000264249	ENSG00000115526	CHST10	FALSE	FALSE
chr2	100393751	T	A	ENST00000264249	ENSG00000115526	CHST10	FALSE	FALSE
chr2	100393766	T	A	ENST00000264249	ENSG00000115526	CHST10	FALSE	FALSE
chr2	100393770	G	C	ENST00000264249	ENSG00000115526	CHST10	FALSE	FALSE
chr2	100393770	G	T	ENST00000264249	ENSG00000115526	CHST10	FALSE	FALSE
chr2	100393778	T	A	ENST00000264249	ENSG00000115526	CHST10	FALSE	FALSE
chr2	100393780	A	T	ENST00000264249	ENSG00000115526	CHST10	FALSE	FALSE
chr2	100393783	C	A	ENST00000264249	ENSG00000115526	CHST10	TRUE	FALSE
chr2	100393783	C	G	ENST00000264249	ENSG00000115526	CHST10	TRUE	FALSE
chr2	100393783	C	T	ENST00000264249	ENSG00000115526	CHST10	TRUE	FALSE
chr2	100393784	T	A	ENST00000264249	ENSG00000115526	CHST10	TRUE	FALSE
chr2	100393784	T	C	ENST00000264249	ENSG00000115526	CHST10	TRUE	FALSE
chr2	100393784	T	G	ENST00000264249	ENSG00000115526	CHST10	TRUE	FALSE
chr2	100395507	A	C	ENST00000264249	ENSG00000115526	CHST10	TRUE	FALSE
chr2	100395507	A	G	ENST00000264249	ENSG00000115526	CHST10	TRUE	FALSE
chr2	100395507	A	T	ENST00000264249	ENSG00000115526	CHST10	TRUE	FALSE
chr2	100395508	C	A	ENST00000264249	ENSG00000115526	CHST10	TRUE	FALSE
chr2	100395508	C	G	ENST00000264249	ENSG00000115526	CHST10	TRUE	FALSE
chr2	100395508	C	T	ENST00000264249	ENSG00000115526	CHST10	TRUE	FALSE
chr2	100395510	G	A	ENST00000264249	ENSG00000115526	CHST10	FALSE	FALSE
chr2	100395513	T	A	ENST00000264249	ENSG00000115526	CHST10	FALSE	FALSE
chr2	100395516	G	A	ENST00000264249	ENSG00000115526	CHST10	FALSE	FALSE
chr2	100395522	C	A	ENST00000264249	ENSG00000115526	CHST10	FALSE	FALSE
chr2	100395561	T	A	ENST00000264249	ENSG00000115526	CHST10	TRUE	TRUE
chr2	100395564	C	A	ENST00000264249	ENSG00000115526	CHST10	TRUE	TRUE
chr2	100395585	C	A	ENST00000264249	ENSG00000115526	CHST10	TRUE	TRUE
chr2	100395594	C	A	ENST00000264249	ENSG00000115526	CHST10	TRUE	TRUE
chr2	100395597	C	A	ENST00000264249	ENSG00000115526	CHST10	TRUE	TRUE
chr2	100395615	C	A	ENST00000264249	ENSG00000115526	CHST10	TRUE	FALSE
chr2	100395615	C	G	ENST00000264249	ENSG00000115526	CHST10	TRUE	FALSE
chr2	100395615	C	T	ENST00000264249	ENSG00000115526	CHST10	TRUE	FALSE
chr2	100395616	T	A	ENST00000264249	ENSG00000115526	CHST10	TRUE	FALSE
chr2	100395616	T	C	ENST00000264249	ENSG00000115526	CHST10	TRUE	FALSE
chr2	100395616	T	G	ENST00000264249	ENSG00000115526	CHST10	TRUE	FALSE
chr2	100397906	A	C	ENST00000264249	ENSG00000115526	CHST10	TRUE	FALSE
chr2	100397906	A	G	ENST00000264249	ENSG00000115526	CHST10	TRUE	FALSE
chr2	100397906	A	T	ENST00000264249	ENSG00000115526	CHST10	TRUE	FALSE
chr2	100397907	C	A	ENST00000264249	ENSG00000115526	CHST10	TRUE	FALSE
chr2	100397907	C	G	ENST00000264249	ENSG00000115526	CHST10	TRUE	FALSE
chr2	100397907	C	T	ENST00000264249	ENSG00000115526	CHST10	TRUE	FALSE
chr2	100397908	C	A	ENST00000264249	ENSG00000115526	CHST10	TRUE	TRUE
chr2	100397929	T	A	ENST00000264249	ENSG00000115526	CHST10	TRUE	TRUE
chr2	100397932	T	A	ENST00000264249	ENSG00000115526	CHST10	TRUE	TRUE
chr2	100397933	C	T	ENST00000264249	ENSG00000115526	CHST10	TRUE	TRUE
chr2	100397934	C	T	ENST00000264249	ENSG00000115526	CHST10	TRUE	TRUE
chr2	100397938	G	A	ENST00000264249	ENSG00000115526	CHST10	TRUE	TRUE
chr2	100397953	T	A	ENST00000264249	ENSG00000115526	CHST10	TRUE	TRUE
chr2	100397962	G	A	ENST00000264249	ENSG00000115526	CHST10	TRUE	TRUE
chr2	100397963	G	T	ENST00000264249	ENSG00000115526	CHST10	TRUE	TRUE
chr2	100397977	T	A	ENST00000264249	ENSG00000115526	CHST10	TRUE	TRUE
chr2	100397983	T	A	ENST00000264249	ENSG00000115526	CHST10	TRUE	TRUE
chr2	100397987	A	T	ENST00000264249	ENSG00000115526	CHST10	TRUE	TRUE
chr2	100398001	G	A	ENST00000264249	ENSG00000115526	CHST10	TRUE	TRUE
chr2	100398016	T	A	ENST00000264249	ENSG00000115526	CHST10	TRUE	TRUE
chr2	100398033	G	T	ENST00000264249	ENSG00000115526	CHST10	TRUE	TRUE
chr2	100398043	T	A	ENST00000264249	ENSG00000115526	CHST10	TRUE	TRUE
chr2	100398059	G	T	ENST00000264249	ENSG00000115526	CHST10	TRUE	TRUE
chr2	100398070	T	A	ENST00000264249	ENSG00000115526	CHST10	TRUE	TRUE
chr2	100398079	C	A	ENST00000264249	ENSG00000115526	CHST10	TRUE	TRUE
chr2	100398088	C	A	ENST00000264249	ENSG00000115526	CHST10	TRUE	TRUE
chr2	100398092	G	C	ENST00000264249	ENSG00000115526	CHST10	TRUE	TRUE
chr2	100398092	G	T	ENST00000264249	ENSG00000115526	CHST10	TRUE	TRUE
chr2	100398106	G	A	ENST00000264249	ENSG00000115526	CHST10	TRUE	TRUE
chr2	100398115	G	A	ENST00000264249	ENSG00000115526	CHST10	TRUE	TRUE
chr2	100398130	C	A	ENST00000264249	ENSG00000115526	CHST10	TRUE	TRUE
chr2	100398133	T	A	ENST00000264249	ENSG00000115526	CHST10	TRUE	TRUE
chr2	100398143	C	A	ENST00000264249	ENSG00000115526	CHST10	TRUE	FALSE
chr2	100398143	C	G	ENST00000264249	ENSG00000115526	CHST10	TRUE	FALSE
chr2	100398143	C	T	ENST00000264249	ENSG00000115526	CHST10	TRUE	FALSE
chr2	100398144	T	A	ENST00000264249	ENSG00000115526	CHST10	TRUE	FALSE
chr2	100398144	T	C	ENST00000264249	ENSG00000115526	CHST10	TRUE	FALSE
chr2	100398144	T	G	ENST00000264249	ENSG00000115526	CHST10	TRUE	FALSE
chr2	100402562	A	C	ENST00000264249	ENSG00000115526	CHST10	TRUE	FALSE
chr2	100402562	A	G	ENST00000264249	ENSG00000115526	CHST10	TRUE	FALSE
chr2	100402562	A	T	ENST00000264249	ENSG00000115526	CHST10	TRUE	FALSE
chr2	100402563	C	A	ENST00000264249	ENSG00000115526	CHST10	TRUE	FALSE
chr2	100402563	C	G	ENST00000264249	ENSG00000115526	CHST10	TRUE	FALSE
chr2	100402563	C	T	ENST00000264249	ENSG00000115526	CHST10	TRUE	FALSE
chr2	100402566	T	A	ENST00000264249	ENSG00000115526	CHST10	TRUE	TRUE
chr2	100402572	C	A	ENST00000264249	ENSG00000115526	CHST10	TRUE	TRUE
chr2	100402575	C	A	ENST00000264249	ENSG00000115526	CHST10	TRUE	TRUE
chr2	100402587	T	A	ENST00000264249	ENSG00000115526	CHST10	TRUE	TRUE
chr2	100402590	C	A	ENST00000264249	ENSG00000115526	CHST10	TRUE	TRUE
chr2	100402593	C	A	ENST00000264249	ENSG00000115526	CHST10	TRUE	TRUE
chr2	100402598	A	T	ENST00000264249	ENSG00000115526	CHST10	TRUE	TRUE
chr2	100402602	T	A	ENST00000264249	ENSG00000115526	CHST10	TRUE	TRUE
chr2	100402611	C	A	ENST00000264249	ENSG00000115526	CHST10	TRUE	TRUE
chr2	100402638	C	A	ENST00000264249	ENSG00000115526	CHST10	TRUE	TRUE
chr2	100402641	G	A	ENST00000264249	ENSG00000115526	CHST10	TRUE	TRUE
chr2	100402644	T	A	ENST00000264249	ENSG00000115526	CHST10	TRUE	TRUE
chr2	100402651	G	C	ENST00000264249	ENSG00000115526	CHST10	TRUE	TRUE
chr2	100402651	G	T	ENST00000264249	ENSG00000115526	CHST10	TRUE	TRUE
chr2	100402656	C	A	ENST00000264249	ENSG00000115526	CHST10	TRUE	FALSE
chr2	100402656	C	G	ENST00000264249	ENSG00000115526	CHST10	TRUE	FALSE
chr2	100402656	C	T	ENST00000264249	ENSG00000115526	CHST10	TRUE	FALSE
chr2	100402657	T	A	ENST00000264249	ENSG00000115526	CHST10	TRUE	FALSE
chr2	100402657	T	C	ENST00000264249	ENSG00000115526	CHST10	TRUE	FALSE
chr2	100402657	T	G	ENST00000264249	ENSG00000115526	CHST10	TRUE	FALSE
chr2	100406574	A	C	ENST00000264249	ENSG00000115526	CHST10	TRUE	FALSE
chr2	100406574	A	G	ENST00000264249	ENSG00000115526	CHST10	TRUE	FALSE
chr2	100406574	A	T	ENST00000264249	ENSG00000115526	CHST10	TRUE	FALSE
chr2	100406575	C	A	ENST00000264249	ENSG00000115526	CHST10	TRUE	FALSE
chr2	100406575	C	G	ENST00000264249	ENSG00000115526	CHST10	TRUE	FALSE
chr2	100406575	C	T	ENST00000264249	ENSG00000115526	CHST10	TRUE	FALSE
chr2	100406588	T	A	ENST00000264249	ENSG00000115526	CHST10	TRUE	TRUE
chr2	100406596	A	T	ENST00000264249	ENSG00000115526	CHST10	TRUE	TRUE
chr2	100406609	T	A	ENST00000264249	ENSG00000115526	CHST10	TRUE	FALSE
chr2	100406637	C	T	ENST00000264249	ENSG00000115526	CHST10	FALSE	FALSE
chr2	100406638	C	T	ENST00000264249	ENSG00000115526	CHST10	FALSE	FALSE
chr2	100406643	G	T	ENST00000264249	ENSG00000115526	CHST10	FALSE	FALSE
chr2	100406661	C	T	ENST00000264249	ENSG00000115526	CHST10	FALSE	FALSE
chr2	100406662	C	T	ENST00000264249	ENSG00000115526	CHST10	FALSE	FALSE
chr2	100406666	G	A	ENST00000264249	ENSG00000115526	CHST10	FALSE	FALSE
chr2	100406708	C	A	ENST00000264249	ENSG00000115526	CHST10	TRUE	FALSE
chr2	100406708	C	G	ENST00000264249	ENSG00000115526	CHST10	TRUE	FALSE
chr2	100406708	C	T	ENST00000264249	ENSG00000115526	CHST10	TRUE	FALSE
chr2	100406709	T	A	ENST00000264249	ENSG00000115526	CHST10	TRUE	FALSE
chr2	100406709	T	C	ENST00000264249	ENSG00000115526	CHST10	TRUE	FALSE
chr2	100406709	T	G	ENST00000264249	ENSG00000115526	CHST10	TRUE	FALSE
chr2	100415039	A	C	ENST00000264249	ENSG00000115526	CHST10	TRUE	FALSE
chr2	100415039	A	G	ENST00000264249	ENSG00000115526	CHST10	TRUE	FALSE
chr2	100415039	A	T	ENST00000264249	ENSG00000115526	CHST10	TRUE	FALSE
chr2	100415040	C	A	ENST00000264249	ENSG00000115526	CHST10	TRUE	FALSE
chr2	100415040	C	G	ENST00000264249	ENSG00000115526	CHST10	TRUE	FALSE
chr2	100415040	C	T	ENST00000264249	ENSG00000115526	CHST10	TRUE	FALSE
chr2	100415112	C	A	ENST00000264249	ENSG00000115526	CHST10	TRUE	FALSE
chr2	100415112	C	G	ENST00000264249	ENSG00000115526	CHST10	TRUE	FALSE
chr2	100415112	C	T	ENST00000264249	ENSG00000115526	CHST10	TRUE	FALSE
chr2	100415113	T	A	ENST00000264249	ENSG00000115526	CHST10	TRUE	FALSE
chr2	100415113	T	C	ENST00000264249	ENSG00000115526	CHST10	TRUE	FALSE
chr2	100415113	T	G	ENST00000264249	ENSG00000115526	CHST10	TRUE	FALSE
chr2	100417372	A	C	ENST00000264249	ENSG00000115526	CHST10	TRUE	FALSE
chr2	100417372	A	G	ENST00000264249	ENSG00000115526	CHST10	TRUE	FALSE
chr2	100417372	A	T	ENST00000264249	ENSG00000115526	CHST10	TRUE	FALSE
chr2	100417373	C	A	ENST00000264249	ENSG00000115526	CHST10	TRUE	FALSE
chr2	100417373	C	G	ENST00000264249	ENSG00000115526	CHST10	TRUE	FALSE
chr2	100417373	C	T	ENST00000264249	ENSG00000115526	CHST10	TRUE	FALSE
chr2	100470492	A	T	ENST00000376865	ENSG00000204640	NMS	FALSE	FALSE
chr2	100470507	C	T	ENST00000376865	ENSG00000204640	NMS	FALSE	FALSE
chr2	100470523	T	A	ENST00000376865	ENSG00000204640	NMS	FALSE	FALSE
chr2	100470533	C	A	ENST00000376865	ENSG00000204640	NMS	FALSE	FALSE
chr2	100470533	C	G	ENST00000376865	ENSG00000204640	NMS	FALSE	FALSE
chr2	100470536	C	A	ENST00000376865	ENSG00000204640	NMS	FALSE	FALSE
chr2	100470542	C	A	ENST00000376865	ENSG00000204640	NMS	TRUE	FALSE
chr2	100470549	C	T	ENST00000376865	ENSG00000204640	NMS	TRUE	FALSE
chr2	100470562	C	A	ENST00000376865	ENSG00000204640	NMS	TRUE	TRUE
chr2	100470562	C	G	ENST00000376865	ENSG00000204640	NMS	TRUE	TRUE
chr2	100470564	G	T	ENST00000376865	ENSG00000204640	NMS	TRUE	TRUE
chr2	100470565	G	A	ENST00000376865	ENSG00000204640	NMS	FALSE	FALSE
chr2	100470565	G	C	ENST00000376865	ENSG00000204640	NMS	FALSE	FALSE
chr2	100470565	G	T	ENST00000376865	ENSG00000204640	NMS	FALSE	FALSE
chr2	100470566	T	A	ENST00000376865	ENSG00000204640	NMS	FALSE	FALSE
chr2	100470566	T	C	ENST00000376865	ENSG00000204640	NMS	FALSE	FALSE
chr2	100470566	T	G	ENST00000376865	ENSG00000204640	NMS	FALSE	FALSE
chr2	100472793	A	C	ENST00000376865	ENSG00000204640	NMS	TRUE	FALSE
chr2	100472793	A	G	ENST00000376865	ENSG00000204640	NMS	TRUE	FALSE
chr2	100472793	A	T	ENST00000376865	ENSG00000204640	NMS	TRUE	FALSE
chr2	100472794	G	A	ENST00000376865	ENSG00000204640	NMS	TRUE	FALSE
chr2	100472794	G	C	ENST00000376865	ENSG00000204640	NMS	TRUE	FALSE
chr2	100472794	G	T	ENST00000376865	ENSG00000204640	NMS	TRUE	FALSE
chr2	100472803	C	T	ENST00000376865	ENSG00000204640	NMS	TRUE	TRUE
chr2	100472810	T	A	ENST00000376865	ENSG00000204640	NMS	TRUE	TRUE
chr2	100472810	T	G	ENST00000376865	ENSG00000204640	NMS	TRUE	TRUE
chr2	100472822	C	A	ENST00000376865	ENSG00000204640	NMS	TRUE	TRUE
chr2	100472822	C	G	ENST00000376865	ENSG00000204640	NMS	TRUE	TRUE
chr2	100472831	T	A	ENST00000376865	ENSG00000204640	NMS	TRUE	TRUE
chr2	100472842	C	T	ENST00000376865	ENSG00000204640	NMS	TRUE	TRUE
chr2	100472848	G	T	ENST00000376865	ENSG00000204640	NMS	TRUE	TRUE
chr2	100472851	G	A	ENST00000376865	ENSG00000204640	NMS	TRUE	FALSE
chr2	100472851	G	C	ENST00000376865	ENSG00000204640	NMS	TRUE	FALSE
chr2	100472851	G	T	ENST00000376865	ENSG00000204640	NMS	TRUE	FALSE
chr2	100472852	T	A	ENST00000376865	ENSG00000204640	NMS	TRUE	FALSE
chr2	100472852	T	C	ENST00000376865	ENSG00000204640	NMS	TRUE	FALSE
chr2	100472852	T	G	ENST00000376865	ENSG00000204640	NMS	TRUE	FALSE
chr2	100473487	A	C	ENST00000376865	ENSG00000204640	NMS	TRUE	FALSE
chr2	100473487	A	G	ENST00000376865	ENSG00000204640	NMS	TRUE	FALSE
chr2	100473487	A	T	ENST00000376865	ENSG00000204640	NMS	TRUE	FALSE
chr2	100473488	G	A	ENST00000376865	ENSG00000204640	NMS	TRUE	FALSE
chr2	100473488	G	C	ENST00000376865	ENSG00000204640	NMS	TRUE	FALSE
chr2	100473488	G	T	ENST00000376865	ENSG00000204640	NMS	TRUE	FALSE
chr2	100473489	C	T	ENST00000376865	ENSG00000204640	NMS	TRUE	TRUE
chr2	100473500	T	A	ENST00000376865	ENSG00000204640	NMS	TRUE	TRUE
chr2	100473500	T	G	ENST00000376865	ENSG00000204640	NMS	TRUE	TRUE
chr2	100473503	T	A	ENST00000376865	ENSG00000204640	NMS	TRUE	TRUE
chr2	100473510	C	T	ENST00000376865	ENSG00000204640	NMS	TRUE	TRUE
chr2	100473514	G	A	ENST00000376865	ENSG00000204640	NMS	TRUE	TRUE
chr2	100473515	G	A	ENST00000376865	ENSG00000204640	NMS	TRUE	TRUE
chr2	100473531	C	T	ENST00000376865	ENSG00000204640	NMS
chr2	100473537	A	T	ENST00000376865	ENSG00000204640	NMS
chr2	100473540	G	A	ENST00000376865	ENSG00000204640	NMS	TRUE	FALSE
chr2	100473540	G	C	ENST00000376865	ENSG00000204640	NMS	TRUE	FALSE
chr2	100473540	G	T	ENST00000376865	ENSG00000204640	NMS	TRUE	FALSE
chr2	100473541	T	A	ENST00000376865	ENSG00000204640	NMS	TRUE	FALSE
chr2	100473541	T	C	ENST00000376865	ENSG00000204640	NMS	TRUE	FALSE
chr2	100473541	T	G	ENST00000376865	ENSG00000204640	NMS	TRUE	FALSE
chr2	100477242	A	C	ENST00000376865	ENSG00000204640	NMS	TRUE	FALSE
chr2	100477242	A	G	ENST00000376865	ENSG00000204640	NMS	TRUE	FALSE
chr2	100477242	A	T	ENST00000376865	ENSG00000204640	NMS	TRUE	FALSE
chr2	100477243	G	A	ENST00000376865	ENSG00000204640	NMS	TRUE	FALSE
chr2	100477243	G	C	ENST00000376865	ENSG00000204640	NMS	TRUE	FALSE
chr2	100477243	G	T	ENST00000376865	ENSG00000204640	NMS	TRUE	FALSE
chr2	100477250	C	T	ENST00000376865	ENSG00000204640	NMS	TRUE	TRUE
chr2	100477261	C	A	ENST00000376865	ENSG00000204640	NMS	TRUE	TRUE
chr2	100477261	C	G	ENST00000376865	ENSG00000204640	NMS	TRUE	TRUE
chr2	100477262	A	T	ENST00000376865	ENSG00000204640	NMS	TRUE	TRUE
chr2	100477268	G	A	ENST00000376865	ENSG00000204640	NMS	TRUE	FALSE
chr2	100477268	G	C	ENST00000376865	ENSG00000204640	NMS	TRUE	FALSE
chr2	100477268	G	T	ENST00000376865	ENSG00000204640	NMS	TRUE	FALSE
chr2	100477269	T	A	ENST00000376865	ENSG00000204640	NMS	TRUE	FALSE
chr2	100477269	T	C	ENST00000376865	ENSG00000204640	NMS	TRUE	FALSE
chr2	100477269	T	G	ENST00000376865	ENSG00000204640	NMS	TRUE	FALSE
chr2	100477359	A	C	ENST00000376865	ENSG00000204640	NMS	TRUE	FALSE
chr2	100477359	A	G	ENST00000376865	ENSG00000204640	NMS	TRUE	FALSE
chr2	100477359	A	T	ENST00000376865	ENSG00000204640	NMS	TRUE	FALSE
chr2	100477360	G	A	ENST00000376865	ENSG00000204640	NMS	TRUE	FALSE
chr2	100477360	G	C	ENST00000376865	ENSG00000204640	NMS	TRUE	FALSE
chr2	100477360	G	T	ENST00000376865	ENSG00000204640	NMS	TRUE	FALSE
chr2	100477365	T	A	ENST00000376865	ENSG00000204640	NMS	TRUE	TRUE
chr2	100477375	C	A	ENST00000376865	ENSG00000204640	NMS	TRUE	TRUE
chr2	100477375	C	G	ENST00000376865	ENSG00000204640	NMS	TRUE	TRUE
chr2	100477379	A	T	ENST00000376865	ENSG00000204640	NMS	TRUE	TRUE
chr2	100477385	C	T	ENST00000376865	ENSG00000204640	NMS	TRUE	TRUE
chr2	100477388	G	T	ENST00000376865	ENSG00000204640	NMS	TRUE	TRUE
chr2	100477406	A	T	ENST00000376865	ENSG00000204640	NMS	TRUE	TRUE
chr2	100477415	G	A	ENST00000376865	ENSG00000204640	NMS	TRUE	FALSE
chr2	100477415	G	C	ENST00000376865	ENSG00000204640	NMS	TRUE	FALSE
chr2	100477415	G	T	ENST00000376865	ENSG00000204640	NMS	TRUE	FALSE
chr2	100477416	T	A	ENST00000376865	ENSG00000204640	NMS	TRUE	FALSE
chr2	100477416	T	C	ENST00000376865	ENSG00000204640	NMS	TRUE	FALSE
chr2	100477416	T	G	ENST00000376865	ENSG00000204640	NMS	TRUE	FALSE
chr2	100479351	A	C	ENST00000376865	ENSG00000204640	NMS	TRUE	FALSE
chr2	100479351	A	G	ENST00000376865	ENSG00000204640	NMS	TRUE	FALSE
chr2	100479351	A	T	ENST00000376865	ENSG00000204640	NMS	TRUE	FALSE
chr2	100479352	G	A	ENST00000376865	ENSG00000204640	NMS	TRUE	FALSE
chr2	100479352	G	C	ENST00000376865	ENSG00000204640	NMS	TRUE	FALSE
chr2	100479352	G	T	ENST00000376865	ENSG00000204640	NMS	TRUE	FALSE
chr2	100479389	A	T	ENST00000376865	ENSG00000204640	NMS	TRUE	TRUE
chr2	100479410	A	T	ENST00000376865	ENSG00000204640	NMS	TRUE	TRUE
chr2	100479413	A	T	ENST00000376865	ENSG00000204640	NMS	TRUE	TRUE
chr2	100479422	C	T	ENST00000376865	ENSG00000204640	NMS	TRUE	TRUE
chr2	100479425	C	T	ENST00000376865	ENSG00000204640	NMS	TRUE	TRUE
chr2	100479428	G	A	ENST00000376865	ENSG00000204640	NMS	TRUE	FALSE
chr2	100479428	G	C	ENST00000376865	ENSG00000204640	NMS	TRUE	FALSE
chr2	100479428	G	T	ENST00000376865	ENSG00000204640	NMS	TRUE	FALSE
chr2	100479429	T	A	ENST00000376865	ENSG00000204640	NMS	TRUE	FALSE
chr2	100479429	T	C	ENST00000376865	ENSG00000204640	NMS	TRUE	FALSE
chr2	100479429	T	G	ENST00000376865	ENSG00000204640	NMS	TRUE	FALSE
chr2	100480494	A	C	ENST00000376865	ENSG00000204640	NMS	TRUE	FALSE
chr2	100480494	A	G	ENST00000376865	ENSG00000204640	NMS	TRUE	FALSE
chr2	100480494	A	T	ENST00000376865	ENSG00000204640	NMS	TRUE	FALSE
chr2	100480495	G	A	ENST00000376865	ENSG00000204640	NMS	TRUE	FALSE
chr2	100480495	G	C	ENST00000376865	ENSG00000204640	NMS	TRUE	FALSE
chr2	100480495	G	T	ENST00000376865	ENSG00000204640	NMS	TRUE	FALSE
chr2	100480500	C	A	ENST00000376865	ENSG00000204640	NMS	TRUE	TRUE
chr2	100480526	A	T	ENST00000376865	ENSG00000204640	NMS	TRUE	TRUE
chr2	100480529	A	T	ENST00000376865	ENSG00000204640	NMS	TRUE	TRUE
chr2	100480532	G	A	ENST00000376865	ENSG00000204640	NMS	TRUE	FALSE
chr2	100480532	G	C	ENST00000376865	ENSG00000204640	NMS	TRUE	FALSE
chr2	100480532	G	T	ENST00000376865	ENSG00000204640	NMS	TRUE	FALSE
chr2	100480533	T	A	ENST00000376865	ENSG00000204640	NMS	TRUE	FALSE
chr2	100480533	T	C	ENST00000376865	ENSG00000204640	NMS	TRUE	FALSE
chr2	100480533	T	G	ENST00000376865	ENSG00000204640	NMS	TRUE	FALSE
chr2	100481124	A	C	ENST00000376865	ENSG00000204640	NMS	FALSE	FALSE
chr2	100481124	A	G	ENST00000376865	ENSG00000204640	NMS	FALSE	FALSE
chr2	100481124	A	T	ENST00000376865	ENSG00000204640	NMS	FALSE	FALSE
chr2	100481125	G	A	ENST00000376865	ENSG00000204640	NMS	FALSE	FALSE
chr2	100481125	G	C	ENST00000376865	ENSG00000204640	NMS	FALSE	FALSE
chr2	100481125	G	T	ENST00000376865	ENSG00000204640	NMS	FALSE	FALSE
chr2	100481142	G	A	ENST00000376865	ENSG00000204640	NMS	TRUE	TRUE
chr2	100481143	G	A	ENST00000376865	ENSG00000204640	NMS	TRUE	TRUE
chr2	100481144	G	T	ENST00000376865	ENSG00000204640	NMS	TRUE	TRUE
chr2	100481147	C	T	ENST00000376865	ENSG00000204640	NMS	TRUE	TRUE
chr2	100481168	G	A	ENST00000376865	ENSG00000204640	NMS	FALSE	FALSE
chr2	100481168	G	C	ENST00000376865	ENSG00000204640	NMS	FALSE	FALSE
chr2	100481168	G	T	ENST00000376865	ENSG00000204640	NMS	FALSE	FALSE
chr2	100481169	T	A	ENST00000376865	ENSG00000204640	NMS	FALSE	FALSE
chr2	100481169	T	C	ENST00000376865	ENSG00000204640	NMS	FALSE	FALSE
chr2	100481169	T	G	ENST00000376865	ENSG00000204640	NMS	FALSE	FALSE
chr2	100482275	A	C	ENST00000376865	ENSG00000204640	NMS	TRUE	FALSE
chr2	100482275	A	G	ENST00000376865	ENSG00000204640	NMS	TRUE	FALSE
chr2	100482275	A	T	ENST00000376865	ENSG00000204640	NMS	TRUE	FALSE
chr2	100482276	G	A	ENST00000376865	ENSG00000204640	NMS	TRUE	FALSE
chr2	100482276	G	C	ENST00000376865	ENSG00000204640	NMS	TRUE	FALSE
chr2	100482276	G	T	ENST00000376865	ENSG00000204640	NMS	TRUE	FALSE
chr2	100482286	G	T	ENST00000376865	ENSG00000204640	NMS	FALSE	FALSE
chr2	100482289	A	T	ENST00000376865	ENSG00000204640	NMS	FALSE	FALSE
chr2	100482298	G	T	ENST00000376865	ENSG00000204640	NMS	FALSE	FALSE
chr2	100482304	G	T	ENST00000376865	ENSG00000204640	NMS	FALSE	FALSE
chr2	100482310	C	T	ENST00000376865	ENSG00000204640	NMS	FALSE	FALSE
chr2	100482312	G	A	ENST00000376865	ENSG00000204640	NMS	FALSE	FALSE
chr2	100482312	G	C	ENST00000376865	ENSG00000204640	NMS	FALSE	FALSE
chr2	100482312	G	T	ENST00000376865	ENSG00000204640	NMS	FALSE	FALSE
chr2	100482313	T	A	ENST00000376865	ENSG00000204640	NMS	FALSE	FALSE
chr2	100482313	T	C	ENST00000376865	ENSG00000204640	NMS	FALSE	FALSE
chr2	100482313	T	G	ENST00000376865	ENSG00000204640	NMS	FALSE	FALSE
chr2	100483250	A	C	ENST00000376865	ENSG00000204640	NMS	TRUE	FALSE
chr2	100483250	A	G	ENST00000376865	ENSG00000204640	NMS	TRUE	FALSE
chr2	100483250	A	T	ENST00000376865	ENSG00000204640	NMS	TRUE	FALSE
chr2	100483251	G	A	ENST00000376865	ENSG00000204640	NMS	TRUE	FALSE
chr2	100483251	G	C	ENST00000376865	ENSG00000204640	NMS	TRUE	FALSE
chr2	100483251	G	T	ENST00000376865	ENSG00000204640	NMS	TRUE	FALSE
chr2	100483256	C	T	ENST00000376865	ENSG00000204640	NMS	FALSE	FALSE
chr2	100483260	G	A	ENST00000376865	ENSG00000204640	NMS	FALSE	FALSE
chr2	100483261	G	A	ENST00000376865	ENSG00000204640	NMS	FALSE	FALSE
chr2	100563071	C	T	ENST00000264254	ENSG00000115539	PDCL3	FALSE	FALSE
chr2	100563074	G	A	ENST00000264254	ENSG00000115539	PDCL3	FALSE	FALSE
chr2	100563074	G	C	ENST00000264254	ENSG00000115539	PDCL3	FALSE	FALSE
chr2	100563074	G	T	ENST00000264254	ENSG00000115539	PDCL3	FALSE	FALSE
chr2	100563075	T	A	ENST00000264254	ENSG00000115539	PDCL3	FALSE	FALSE
chr2	100563075	T	C	ENST00000264254	ENSG00000115539	PDCL3	FALSE	FALSE
chr2	100563075	T	G	ENST00000264254	ENSG00000115539	PDCL3	FALSE	FALSE
chr2	100566501	A	C	ENST00000264254	ENSG00000115539	PDCL3	TRUE	FALSE
chr2	100566501	A	G	ENST00000264254	ENSG00000115539	PDCL3	TRUE	FALSE
chr2	100566501	A	T	ENST00000264254	ENSG00000115539	PDCL3	TRUE	FALSE
chr2	100566502	G	A	ENST00000264254	ENSG00000115539	PDCL3	TRUE	FALSE
chr2	100566502	G	C	ENST00000264254	ENSG00000115539	PDCL3	TRUE	FALSE
chr2	100566502	G	T	ENST00000264254	ENSG00000115539	PDCL3	TRUE	FALSE
chr2	100566521	G	T	ENST00000264254	ENSG00000115539	PDCL3	FALSE	FALSE
chr2	100566525	G	A	ENST00000264254	ENSG00000115539	PDCL3	FALSE	FALSE
chr2	100566526	G	A	ENST00000264254	ENSG00000115539	PDCL3	FALSE	FALSE
chr2	100566537	T	A	ENST00000264254	ENSG00000115539	PDCL3	FALSE	FALSE
chr2	100566537	T	G	ENST00000264254	ENSG00000115539	PDCL3	FALSE	FALSE
chr2	100566542	A	T	ENST00000264254	ENSG00000115539	PDCL3	FALSE	FALSE
chr2	100566545	A	T	ENST00000264254	ENSG00000115539	PDCL3	FALSE	FALSE
chr2	100566555	T	A	ENST00000264254	ENSG00000115539	PDCL3	TRUE	FALSE
chr2	100566555	T	G	ENST00000264254	ENSG00000115539	PDCL3	TRUE	FALSE
chr2	100566563	A	T	ENST00000264254	ENSG00000115539	PDCL3	TRUE	FALSE
chr2	100566566	G	T	ENST00000264254	ENSG00000115539	PDCL3	TRUE	FALSE
chr2	100566575	A	T	ENST00000264254	ENSG00000115539	PDCL3	TRUE	TRUE
chr2	100566578	G	T	ENST00000264254	ENSG00000115539	PDCL3	TRUE	TRUE
chr2	100566582	T	A	ENST00000264254	ENSG00000115539	PDCL3	TRUE	TRUE
chr2	100566584	G	T	ENST00000264254	ENSG00000115539	PDCL3	TRUE	TRUE
chr2	100566587	G	T	ENST00000264254	ENSG00000115539	PDCL3	TRUE	TRUE
chr2	100566590	G	T	ENST00000264254	ENSG00000115539	PDCL3	TRUE	TRUE
chr2	100566596	G	T	ENST00000264254	ENSG00000115539	PDCL3	TRUE	TRUE
chr2	100566599	G	T	ENST00000264254	ENSG00000115539	PDCL3	TRUE	TRUE
chr2	100566602	G	T	ENST00000264254	ENSG00000115539	PDCL3	TRUE	TRUE
chr2	100566605	C	T	ENST00000264254	ENSG00000115539	PDCL3	TRUE	TRUE
chr2	100566617	C	T	ENST00000264254	ENSG00000115539	PDCL3	TRUE	TRUE
chr2	100566620	C	T	ENST00000264254	ENSG00000115539	PDCL3	TRUE	TRUE
chr2	100566624	C	A	ENST00000264254	ENSG00000115539	PDCL3	TRUE	TRUE
chr2	100566624	C	G	ENST00000264254	ENSG00000115539	PDCL3	TRUE	TRUE
chr2	100566630	G	A	ENST00000264254	ENSG00000115539	PDCL3	TRUE	FALSE
chr2	100566630	G	C	ENST00000264254	ENSG00000115539	PDCL3	TRUE	FALSE
chr2	100566630	G	T	ENST00000264254	ENSG00000115539	PDCL3	TRUE	FALSE
chr2	100566631	T	A	ENST00000264254	ENSG00000115539	PDCL3	TRUE	FALSE
chr2	100566631	T	C	ENST00000264254	ENSG00000115539	PDCL3	TRUE	FALSE
chr2	100566631	T	G	ENST00000264254	ENSG00000115539	PDCL3	TRUE	FALSE
chr2	100568929	A	C	ENST00000264254	ENSG00000115539	PDCL3	TRUE	FALSE
chr2	100568929	A	G	ENST00000264254	ENSG00000115539	PDCL3	TRUE	FALSE
chr2	100568929	A	T	ENST00000264254	ENSG00000115539	PDCL3	TRUE	FALSE
chr2	100568930	G	A	ENST00000264254	ENSG00000115539	PDCL3	TRUE	FALSE
chr2	100568930	G	C	ENST00000264254	ENSG00000115539	PDCL3	TRUE	FALSE
chr2	100568930	G	T	ENST00000264254	ENSG00000115539	PDCL3	TRUE	FALSE
chr2	100568933	A	T	ENST00000264254	ENSG00000115539	PDCL3	TRUE	TRUE
chr2	100568941	T	A	ENST00000264254	ENSG00000115539	PDCL3	TRUE	TRUE
chr2	100568941	T	G	ENST00000264254	ENSG00000115539	PDCL3	TRUE	TRUE
chr2	100568942	G	T	ENST00000264254	ENSG00000115539	PDCL3	TRUE	TRUE
chr2	100568955	T	A	ENST00000264254	ENSG00000115539	PDCL3	TRUE	TRUE
chr2	100568957	G	T	ENST00000264254	ENSG00000115539	PDCL3	TRUE	TRUE
chr2	100568960	G	T	ENST00000264254	ENSG00000115539	PDCL3	TRUE	TRUE
chr2	100568966	G	T	ENST00000264254	ENSG00000115539	PDCL3	TRUE	TRUE
chr2	100568975	G	T	ENST00000264254	ENSG00000115539	PDCL3	TRUE	TRUE
chr2	100568981	G	T	ENST00000264254	ENSG00000115539	PDCL3	TRUE	TRUE
chr2	100568990	G	T	ENST00000264254	ENSG00000115539	PDCL3	TRUE	TRUE
chr2	100568993	G	T	ENST00000264254	ENSG00000115539	PDCL3	TRUE	TRUE
chr2	100568999	G	T	ENST00000264254	ENSG00000115539	PDCL3	TRUE	TRUE
chr2	100569011	G	T	ENST00000264254	ENSG00000115539	PDCL3	TRUE	TRUE
chr2	100569019	C	A	ENST00000264254	ENSG00000115539	PDCL3	TRUE	TRUE
chr2	100569019	C	G	ENST00000264254	ENSG00000115539	PDCL3	TRUE	TRUE
chr2	100569020	A	T	ENST00000264254	ENSG00000115539	PDCL3	TRUE	TRUE
chr2	100569022	G	A	ENST00000264254	ENSG00000115539	PDCL3	TRUE	FALSE
chr2	100569022	G	C	ENST00000264254	ENSG00000115539	PDCL3	TRUE	FALSE
chr2	100569022	G	T	ENST00000264254	ENSG00000115539	PDCL3	TRUE	FALSE
chr2	100569023	T	A	ENST00000264254	ENSG00000115539	PDCL3	TRUE	FALSE
chr2	100569023	T	C	ENST00000264254	ENSG00000115539	PDCL3	FALSE	FALSE
chr2	100569023	T	G	ENST00000264254	ENSG00000115539	PDCL3	TRUE	FALSE
chr2	100569576	A	C	ENST00000264254	ENSG00000115539	PDCL3	TRUE	FALSE
chr2	100569576	A	G	ENST00000264254	ENSG00000115539	PDCL3	TRUE	FALSE
chr2	100569576	A	T	ENST00000264254	ENSG00000115539	PDCL3	TRUE	FALSE
chr2	100569577	G	A	ENST00000264254	ENSG00000115539	PDCL3	TRUE	FALSE
chr2	100569577	G	C	ENST00000264254	ENSG00000115539	PDCL3	TRUE	FALSE
chr2	100569577	G	T	ENST00000264254	ENSG00000115539	PDCL3	TRUE	FALSE
chr2	100569585	A	T	ENST00000264254	ENSG00000115539	PDCL3	TRUE	TRUE
chr2	100569594	G	T	ENST00000264254	ENSG00000115539	PDCL3	TRUE	TRUE
chr2	100569598	G	A	ENST00000264254	ENSG00000115539	PDCL3	TRUE	TRUE
chr2	100569599	G	A	ENST00000264254	ENSG00000115539	PDCL3	TRUE	TRUE
chr2	100569600	A	T	ENST00000264254	ENSG00000115539	PDCL3	TRUE	TRUE
chr2	100569609	A	T	ENST00000264254	ENSG00000115539	PDCL3	TRUE	TRUE
chr2	100569615	A	T	ENST00000264254	ENSG00000115539	PDCL3	TRUE	TRUE
chr2	100569621	A	T	ENST00000264254	ENSG00000115539	PDCL3	TRUE	TRUE
chr2	100569627	G	T	ENST00000264254	ENSG00000115539	PDCL3	TRUE	TRUE
chr2	100569630	G	T	ENST00000264254	ENSG00000115539	PDCL3	TRUE	TRUE
chr2	100569637	T	A	ENST00000264254	ENSG00000115539	PDCL3	TRUE	TRUE
chr2	100569639	G	T	ENST00000264254	ENSG00000115539	PDCL3	TRUE	TRUE
chr2	100569646	C	A	ENST00000264254	ENSG00000115539	PDCL3	TRUE	TRUE
chr2	100569646	C	G	ENST00000264254	ENSG00000115539	PDCL3	TRUE	TRUE
chr2	100569651	A	T	ENST00000264254	ENSG00000115539	PDCL3	TRUE	TRUE
chr2	100569659	T	A	ENST00000264254	ENSG00000115539	PDCL3	TRUE	TRUE
chr2	100569659	T	G	ENST00000264254	ENSG00000115539	PDCL3	TRUE	TRUE
chr2	100569663	C	T	ENST00000264254	ENSG00000115539	PDCL3	TRUE	TRUE
chr2	100569666	G	T	ENST00000264254	ENSG00000115539	PDCL3	TRUE	TRUE
chr2	100569675	A	T	ENST00000264254	ENSG00000115539	PDCL3	TRUE	TRUE
chr2	100569684	G	T	ENST00000264254	ENSG00000115539	PDCL3	TRUE	TRUE
chr2	100569691	T	A	ENST00000264254	ENSG00000115539	PDCL3	TRUE	TRUE
chr2	100569694	G	A	ENST00000264254	ENSG00000115539	PDCL3	TRUE	TRUE
chr2	100569695	G	A	ENST00000264254	ENSG00000115539	PDCL3	TRUE	TRUE
chr2	100569703	T	A	ENST00000264254	ENSG00000115539	PDCL3	TRUE	TRUE
chr2	100569713	C	A	ENST00000264254	ENSG00000115539	PDCL3	TRUE	TRUE
chr2	100569713	C	G	ENST00000264254	ENSG00000115539	PDCL3	TRUE	TRUE
chr2	100569714	A	T	ENST00000264254	ENSG00000115539	PDCL3	TRUE	TRUE
chr2	100569717	C	T	ENST00000264254	ENSG00000115539	PDCL3	TRUE	TRUE
chr2	100569720	G	T	ENST00000264254	ENSG00000115539	PDCL3	TRUE	TRUE
chr2	100569722	G	A	ENST00000264254	ENSG00000115539	PDCL3	TRUE	FALSE
chr2	100569722	G	C	ENST00000264254	ENSG00000115539	PDCL3	TRUE	FALSE
chr2	100569722	G	T	ENST00000264254	ENSG00000115539	PDCL3	TRUE	FALSE
chr2	100569723	T	A	ENST00000264254	ENSG00000115539	PDCL3	TRUE	FALSE
chr2	100569723	T	C	ENST00000264254	ENSG00000115539	PDCL3	TRUE	FALSE
chr2	100569723	T	G	ENST00000264254	ENSG00000115539	PDCL3	TRUE	FALSE
chr2	100571588	A	C	ENST00000264254	ENSG00000115539	PDCL3	TRUE	TRUE
chr2	100571588	A	G	ENST00000264254	ENSG00000115539	PDCL3	TRUE	TRUE
chr2	100571588	A	T	ENST00000264254	ENSG00000115539	PDCL3	TRUE	TRUE
chr2	100571589	G	A	ENST00000264254	ENSG00000115539	PDCL3	TRUE	TRUE
chr2	100571589	G	C	ENST00000264254	ENSG00000115539	PDCL3	TRUE	TRUE
chr2	100571589	G	T	ENST00000264254	ENSG00000115539	PDCL3	TRUE	TRUE
chr2	100571602	T	A	ENST00000264254	ENSG00000115539	PDCL3
chr2	100571615	C	T	ENST00000264254	ENSG00000115539	PDCL3
chr2	100571627	G	T	ENST00000264254	ENSG00000115539	PDCL3
chr2	100571639	A	T	ENST00000264254	ENSG00000115539	PDCL3
chr2	100571654	A	T	ENST00000264254	ENSG00000115539	PDCL3
chr2	100571663	A	T	ENST00000264254	ENSG00000115539	PDCL3
chr2	100571673	C	A	ENST00000264254	ENSG00000115539	PDCL3
chr2	100571673	C	G	ENST00000264254	ENSG00000115539	PDCL3
chr2	100571683	C	A	ENST00000264254	ENSG00000115539	PDCL3
chr2	100571695	T	A	ENST00000264254	ENSG00000115539	PDCL3
chr2	100571695	T	G	ENST00000264254	ENSG00000115539	PDCL3
chr2	100571728	C	A	ENST00000264254	ENSG00000115539	PDCL3
chr2	100571728	C	G	ENST00000264254	ENSG00000115539	PDCL3
chr2	100571732	G	T	ENST00000264254	ENSG00000115539	PDCL3
chr2	100571735	G	T	ENST00000264254	ENSG00000115539	PDCL3
chr2	100571744	A	T	ENST00000264254	ENSG00000115539	PDCL3
chr2	100571750	C	T	ENST00000264254	ENSG00000115539	PDCL3
chr2	100571792	A	T	ENST00000264254	ENSG00000115539	PDCL3
chr2	100571798	G	T	ENST00000264254	ENSG00000115539	PDCL3
chr2	100571799	G	A	ENST00000264254	ENSG00000115539	PDCL3	TRUE	TRUE
chr2	100571799	G	C	ENST00000264254	ENSG00000115539	PDCL3	TRUE	TRUE
chr2	100571799	G	T	ENST00000264254	ENSG00000115539	PDCL3	TRUE	TRUE
chr2	100571800	T	A	ENST00000264254	ENSG00000115539	PDCL3	TRUE	TRUE
chr2	100571800	T	C	ENST00000264254	ENSG00000115539	PDCL3	TRUE	FALSE
chr2	100571800	T	G	ENST00000264254	ENSG00000115539	PDCL3	TRUE	TRUE
chr2	100576352	A	C	ENST00000264254	ENSG00000115539	PDCL3	TRUE	FALSE
chr2	100576352	A	G	ENST00000264254	ENSG00000115539	PDCL3	TRUE	TRUE
chr2	100576352	A	T	ENST00000264254	ENSG00000115539	PDCL3	TRUE	TRUE
chr2	100576353	G	A	ENST00000264254	ENSG00000115539	PDCL3	TRUE	TRUE
chr2	100576353	G	C	ENST00000264254	ENSG00000115539	PDCL3	TRUE	TRUE
chr2	100576353	G	T	ENST00000264254	ENSG00000115539	PDCL3	TRUE	TRUE
chr2	100576357	T	A	ENST00000264254	ENSG00000115539	PDCL3	FALSE	FALSE
chr2	100576359	G	T	ENST00000264254	ENSG00000115539	PDCL3	FALSE	FALSE
chr2	100576363	G	A	ENST00000264254	ENSG00000115539	PDCL3	FALSE	FALSE
chr2	100576364	G	A	ENST00000264254	ENSG00000115539	PDCL3	FALSE	FALSE
chr2	100576365	A	T	ENST00000264254	ENSG00000115539	PDCL3	FALSE	FALSE
chr2	100576374	G	T	ENST00000264254	ENSG00000115539	PDCL3	FALSE	FALSE
chr2	100576380	G	T	ENST00000264254	ENSG00000115539	PDCL3	FALSE	FALSE
chr2	100576401	G	T	ENST00000264254	ENSG00000115539	PDCL3	FALSE	FALSE
chr2	100576404	G	T	ENST00000264254	ENSG00000115539	PDCL3	FALSE	FALSE
chr2	100576413	A	T	ENST00000264254	ENSG00000115539	PDCL3	FALSE	FALSE
chr2	100576416	A	T	ENST00000264254	ENSG00000115539	PDCL3	FALSE	FALSE
chr2	100576425	G	T	ENST00000264254	ENSG00000115539	PDCL3	FALSE	FALSE
chr2	100576435	T	A	ENST00000264254	ENSG00000115539	PDCL3	FALSE	FALSE
chr2	100576444	C	A	ENST00000264254	ENSG00000115539	PDCL3	FALSE	FALSE
chr2	100576444	C	G	ENST00000264254	ENSG00000115539	PDCL3	FALSE	FALSE
chr2	100576467	A	T	ENST00000264254	ENSG00000115539	PDCL3	FALSE	FALSE
chr2	100576485	G	T	ENST00000264254	ENSG00000115539	PDCL3	FALSE	FALSE
chr2	100820415	G	A	ENST00000335681	ENSG00000170485	NPAS2	TRUE	FALSE
chr2	100820415	G	C	ENST00000335681	ENSG00000170485	NPAS2	TRUE	FALSE
chr2	100820415	G	T	ENST00000335681	ENSG00000170485	NPAS2	TRUE	FALSE
chr2	100820416	T	A	ENST00000335681	ENSG00000170485	NPAS2	TRUE	FALSE
chr2	100820416	T	C	ENST00000335681	ENSG00000170485	NPAS2	FALSE	FALSE
chr2	100820416	T	G	ENST00000335681	ENSG00000170485	NPAS2	TRUE	FALSE
chr2	100904731	A	C	ENST00000335681	ENSG00000170485	NPAS2	TRUE	FALSE
chr2	100904731	A	G	ENST00000335681	ENSG00000170485	NPAS2	TRUE	FALSE
chr2	100904731	A	T	ENST00000335681	ENSG00000170485	NPAS2	TRUE	FALSE
chr2	100904732	G	A	ENST00000335681	ENSG00000170485	NPAS2	TRUE	FALSE
chr2	100904732	G	C	ENST00000335681	ENSG00000170485	NPAS2	TRUE	FALSE
chr2	100904732	G	T	ENST00000335681	ENSG00000170485	NPAS2	TRUE	FALSE
chr2	100904761	G	T	ENST00000335681	ENSG00000170485	NPAS2	FALSE	FALSE
chr2	100904767	G	T	ENST00000335681	ENSG00000170485	NPAS2	FALSE	FALSE
chr2	100904770	A	T	ENST00000335681	ENSG00000170485	NPAS2	FALSE	FALSE
chr2	100904776	A	T	ENST00000335681	ENSG00000170485	NPAS2	FALSE	FALSE
chr2	100904782	A	T	ENST00000335681	ENSG00000170485	NPAS2	FALSE	FALSE
chr2	100904785	A	T	ENST00000335681	ENSG00000170485	NPAS2	FALSE	FALSE
chr2	100904787	G	A	ENST00000335681	ENSG00000170485	NPAS2	TRUE	FALSE
chr2	100904787	G	C	ENST00000335681	ENSG00000170485	NPAS2	TRUE	FALSE
chr2	100904787	G	T	ENST00000335681	ENSG00000170485	NPAS2	TRUE	FALSE
chr2	100904788	T	A	ENST00000335681	ENSG00000170485	NPAS2	TRUE	FALSE
chr2	100904788	T	C	ENST00000335681	ENSG00000170485	NPAS2	TRUE	FALSE
chr2	100904788	T	G	ENST00000335681	ENSG00000170485	NPAS2	TRUE	FALSE
chr2	100925144	A	C	ENST00000335681	ENSG00000170485	NPAS2	TRUE	FALSE
chr2	100925144	A	G	ENST00000335681	ENSG00000170485	NPAS2	TRUE	FALSE
chr2	100925144	A	T	ENST00000335681	ENSG00000170485	NPAS2	TRUE	FALSE
chr2	100925145	G	A	ENST00000335681	ENSG00000170485	NPAS2	TRUE	FALSE
chr2	100925145	G	C	ENST00000335681	ENSG00000170485	NPAS2	TRUE	FALSE
chr2	100925145	G	T	ENST00000335681	ENSG00000170485	NPAS2	TRUE	FALSE
chr2	100925153	C	T	ENST00000335681	ENSG00000170485	NPAS2	FALSE	FALSE
chr2	100925159	A	T	ENST00000335681	ENSG00000170485	NPAS2	FALSE	FALSE
chr2	100925165	G	T	ENST00000335681	ENSG00000170485	NPAS2	FALSE	FALSE
chr2	100925168	A	T	ENST00000335681	ENSG00000170485	NPAS2	TRUE	FALSE
chr2	100925171	A	T	ENST00000335681	ENSG00000170485	NPAS2	TRUE	FALSE
chr2	100925183	C	T	ENST00000335681	ENSG00000170485	NPAS2	TRUE	FALSE
chr2	100925201	A	T	ENST00000335681	ENSG00000170485	NPAS2	TRUE	TRUE
chr2	100925204	G	T	ENST00000335681	ENSG00000170485	NPAS2	TRUE	TRUE
chr2	100925237	A	T	ENST00000335681	ENSG00000170485	NPAS2	TRUE	TRUE
chr2	100925246	A	T	ENST00000335681	ENSG00000170485	NPAS2	TRUE	TRUE
chr2	100925259	T	A	ENST00000335681	ENSG00000170485	NPAS2	TRUE	TRUE
chr2	100925261	G	T	ENST00000335681	ENSG00000170485	NPAS2	TRUE	TRUE
chr2	100925264	A	T	ENST00000335681	ENSG00000170485	NPAS2	TRUE	TRUE
chr2	100925273	G	T	ENST00000335681	ENSG00000170485	NPAS2	TRUE	TRUE
chr2	100925280	T	A	ENST00000335681	ENSG00000170485	NPAS2	TRUE	TRUE
chr2	100925282	C	T	ENST00000335681	ENSG00000170485	NPAS2	TRUE	TRUE
chr2	100925285	A	T	ENST00000335681	ENSG00000170485	NPAS2	TRUE	TRUE
chr2	100925294	G	T	ENST00000335681	ENSG00000170485	NPAS2	TRUE	TRUE
chr2	100925295	G	A	ENST00000335681	ENSG00000170485	NPAS2	TRUE	FALSE
chr2	100925295	G	C	ENST00000335681	ENSG00000170485	NPAS2	TRUE	FALSE
chr2	100925295	G	T	ENST00000335681	ENSG00000170485	NPAS2	TRUE	FALSE
chr2	100925296	T	A	ENST00000335681	ENSG00000170485	NPAS2	TRUE	FALSE
chr2	100925296	T	C	ENST00000335681	ENSG00000170485	NPAS2	TRUE	FALSE
chr2	100925296	T	G	ENST00000335681	ENSG00000170485	NPAS2	TRUE	FALSE
chr2	100932908	A	C	ENST00000335681	ENSG00000170485	NPAS2	TRUE	FALSE
chr2	100932908	A	G	ENST00000335681	ENSG00000170485	NPAS2	TRUE	FALSE
chr2	100932908	A	T	ENST00000335681	ENSG00000170485	NPAS2	TRUE	FALSE
chr2	100932909	G	A	ENST00000335681	ENSG00000170485	NPAS2	TRUE	FALSE
chr2	100932909	G	C	ENST00000335681	ENSG00000170485	NPAS2	TRUE	FALSE
chr2	100932909	G	T	ENST00000335681	ENSG00000170485	NPAS2	TRUE	FALSE
chr2	100932916	C	A	ENST00000335681	ENSG00000170485	NPAS2	TRUE	TRUE
chr2	100932916	C	G	ENST00000335681	ENSG00000170485	NPAS2	TRUE	TRUE
chr2	100932921	C	T	ENST00000335681	ENSG00000170485	NPAS2	TRUE	TRUE
chr2	100932927	G	T	ENST00000335681	ENSG00000170485	NPAS2	TRUE	TRUE
chr2	100932935	T	A	ENST00000335681	ENSG00000170485	NPAS2	TRUE	TRUE
chr2	100932942	C	T	ENST00000335681	ENSG00000170485	NPAS2	TRUE	TRUE
chr2	100932945	C	T	ENST00000335681	ENSG00000170485	NPAS2	TRUE	TRUE
chr2	100932952	G	A	ENST00000335681	ENSG00000170485	NPAS2	TRUE	TRUE
chr2	100932953	G	A	ENST00000335681	ENSG00000170485	NPAS2	TRUE	TRUE
chr2	100932954	A	T	ENST00000335681	ENSG00000170485	NPAS2	TRUE	TRUE
chr2	100932961	C	A	ENST00000335681	ENSG00000170485	NPAS2	TRUE	TRUE
chr2	100932961	C	G	ENST00000335681	ENSG00000170485	NPAS2	TRUE	TRUE
chr2	100932975	G	T	ENST00000335681	ENSG00000170485	NPAS2	TRUE	TRUE
chr2	100932978	G	T	ENST00000335681	ENSG00000170485	NPAS2	TRUE	TRUE
chr2	100932987	C	T	ENST00000335681	ENSG00000170485	NPAS2	TRUE	TRUE
chr2	100932997	T	A	ENST00000335681	ENSG00000170485	NPAS2	TRUE	TRUE
chr2	100932999	G	T	ENST00000335681	ENSG00000170485	NPAS2	TRUE	TRUE
chr2	100933002	G	A	ENST00000335681	ENSG00000170485	NPAS2	TRUE	FALSE
chr2	100933002	G	C	ENST00000335681	ENSG00000170485	NPAS2	TRUE	FALSE
chr2	100933002	G	T	ENST00000335681	ENSG00000170485	NPAS2	TRUE	FALSE
chr2	100933003	T	A	ENST00000335681	ENSG00000170485	NPAS2	TRUE	FALSE
chr2	100933003	T	C	ENST00000335681	ENSG00000170485	NPAS2	TRUE	FALSE
chr2	100933003	T	G	ENST00000335681	ENSG00000170485	NPAS2	TRUE	FALSE
chr2	100937751	A	C	ENST00000335681	ENSG00000170485	NPAS2	TRUE	FALSE
chr2	100937751	A	G	ENST00000335681	ENSG00000170485	NPAS2	TRUE	FALSE
chr2	100937751	A	T	ENST00000335681	ENSG00000170485	NPAS2	TRUE	FALSE
chr2	100937752	G	A	ENST00000335681	ENSG00000170485	NPAS2	TRUE	FALSE
chr2	100937752	G	C	ENST00000335681	ENSG00000170485	NPAS2	TRUE	FALSE
chr2	100937752	G	T	ENST00000335681	ENSG00000170485	NPAS2	TRUE	FALSE
chr2	100937757	T	A	ENST00000335681	ENSG00000170485	NPAS2	TRUE	TRUE
chr2	100937757	T	G	ENST00000335681	ENSG00000170485	NPAS2	TRUE	TRUE
chr2	100937803	T	A	ENST00000335681	ENSG00000170485	NPAS2	TRUE	TRUE
chr2	100937803	T	G	ENST00000335681	ENSG00000170485	NPAS2	TRUE	TRUE
chr2	100937838	T	A	ENST00000335681	ENSG00000170485	NPAS2	TRUE	TRUE
chr2	100937838	T	G	ENST00000335681	ENSG00000170485	NPAS2	TRUE	TRUE
chr2	100937843	G	A	ENST00000335681	ENSG00000170485	NPAS2	TRUE	FALSE
chr2	100937843	G	C	ENST00000335681	ENSG00000170485	NPAS2	TRUE	FALSE
chr2	100937843	G	T	ENST00000335681	ENSG00000170485	NPAS2	TRUE	FALSE
chr2	100937844	T	A	ENST00000335681	ENSG00000170485	NPAS2	TRUE	FALSE
chr2	100937844	T	C	ENST00000335681	ENSG00000170485	NPAS2	TRUE	FALSE
chr2	100937844	T	G	ENST00000335681	ENSG00000170485	NPAS2	TRUE	FALSE
chr2	100948233	A	C	ENST00000335681	ENSG00000170485	NPAS2	TRUE	FALSE
chr2	100948233	A	G	ENST00000335681	ENSG00000170485	NPAS2	TRUE	FALSE
chr2	100948233	A	T	ENST00000335681	ENSG00000170485	NPAS2	TRUE	FALSE
chr2	100948234	G	A	ENST00000335681	ENSG00000170485	NPAS2	TRUE	FALSE
chr2	100948234	G	C	ENST00000335681	ENSG00000170485	NPAS2	TRUE	FALSE
chr2	100948234	G	T	ENST00000335681	ENSG00000170485	NPAS2	TRUE	FALSE
chr2	100948236	C	A	ENST00000335681	ENSG00000170485	NPAS2	TRUE	TRUE
chr2	100948250	C	T	ENST00000335681	ENSG00000170485	NPAS2	TRUE	TRUE
chr2	100948257	T	A	ENST00000335681	ENSG00000170485	NPAS2	TRUE	TRUE
chr2	100948260	T	A	ENST00000335681	ENSG00000170485	NPAS2	TRUE	TRUE
chr2	100948260	T	G	ENST00000335681	ENSG00000170485	NPAS2	TRUE	TRUE
chr2	100948274	G	T	ENST00000335681	ENSG00000170485	NPAS2	TRUE	TRUE
chr2	100948277	C	T	ENST00000335681	ENSG00000170485	NPAS2	TRUE	TRUE
chr2	100948280	G	T	ENST00000335681	ENSG00000170485	NPAS2	TRUE	TRUE
chr2	100948287	C	A	ENST00000335681	ENSG00000170485	NPAS2	TRUE	TRUE
chr2	100948287	C	G	ENST00000335681	ENSG00000170485	NPAS2	TRUE	TRUE
chr2	100948289	G	T	ENST00000335681	ENSG00000170485	NPAS2	TRUE	TRUE
chr2	100948297	T	A	ENST00000335681	ENSG00000170485	NPAS2	TRUE	TRUE
chr2	100948297	T	G	ENST00000335681	ENSG00000170485	NPAS2	TRUE	TRUE
chr2	100948298	A	T	ENST00000335681	ENSG00000170485	NPAS2	TRUE	TRUE
chr2	100948343	G	T	ENST00000335681	ENSG00000170485	NPAS2	TRUE	TRUE
chr2	100948348	C	A	ENST00000335681	ENSG00000170485	NPAS2	TRUE	TRUE
chr2	100948348	C	G	ENST00000335681	ENSG00000170485	NPAS2	TRUE	TRUE
chr2	100948350	T	A	ENST00000335681	ENSG00000170485	NPAS2	TRUE	TRUE
chr2	100948350	T	G	ENST00000335681	ENSG00000170485	NPAS2	TRUE	TRUE
chr2	100948352	A	T	ENST00000335681	ENSG00000170485	NPAS2	TRUE	TRUE
chr2	100948356	G	A	ENST00000335681	ENSG00000170485	NPAS2	TRUE	FALSE
chr2	100948356	G	C	ENST00000335681	ENSG00000170485	NPAS2	TRUE	FALSE
chr2	100948356	G	T	ENST00000335681	ENSG00000170485	NPAS2	TRUE	FALSE
chr2	100948357	T	A	ENST00000335681	ENSG00000170485	NPAS2	TRUE	FALSE
chr2	100948357	T	C	ENST00000335681	ENSG00000170485	NPAS2	TRUE	FALSE
chr2	100948357	T	G	ENST00000335681	ENSG00000170485	NPAS2	TRUE	FALSE
chr2	100949365	A	C	ENST00000335681	ENSG00000170485	NPAS2	FALSE	FALSE
chr2	100949365	A	G	ENST00000335681	ENSG00000170485	NPAS2	FALSE	FALSE
chr2	100949365	A	T	ENST00000335681	ENSG00000170485	NPAS2	FALSE	FALSE
chr2	100949366	G	A	ENST00000335681	ENSG00000170485	NPAS2	FALSE	FALSE
chr2	100949366	G	C	ENST00000335681	ENSG00000170485	NPAS2	FALSE	FALSE
chr2	100949366	G	T	ENST00000335681	ENSG00000170485	NPAS2	FALSE	FALSE
chr2	100949379	T	A	ENST00000335681	ENSG00000170485	NPAS2	TRUE	TRUE
chr2	100949379	T	G	ENST00000335681	ENSG00000170485	NPAS2	TRUE	TRUE
chr2	100949381	G	T	ENST00000335681	ENSG00000170485	NPAS2	TRUE	TRUE
chr2	100949389	T	A	ENST00000335681	ENSG00000170485	NPAS2	TRUE	TRUE
chr2	100949389	T	G	ENST00000335681	ENSG00000170485	NPAS2	TRUE	TRUE
chr2	100949392	C	A	ENST00000335681	ENSG00000170485	NPAS2	TRUE	TRUE
chr2	100949402	A	T	ENST00000335681	ENSG00000170485	NPAS2	TRUE	TRUE
chr2	100949412	T	A	ENST00000335681	ENSG00000170485	NPAS2	TRUE	TRUE
chr2	100949420	A	T	ENST00000335681	ENSG00000170485	NPAS2	TRUE	TRUE
chr2	100949423	G	T	ENST00000335681	ENSG00000170485	NPAS2	TRUE	TRUE
chr2	100949437	T	A	ENST00000335681	ENSG00000170485	NPAS2	TRUE	TRUE
chr2	100949437	T	G	ENST00000335681	ENSG00000170485	NPAS2	TRUE	TRUE
chr2	100949438	G	T	ENST00000335681	ENSG00000170485	NPAS2	TRUE	TRUE
chr2	100949443	C	A	ENST00000335681	ENSG00000170485	NPAS2	TRUE	TRUE
chr2	100949443	C	G	ENST00000335681	ENSG00000170485	NPAS2	TRUE	TRUE
chr2	100949447	A	T	ENST00000335681	ENSG00000170485	NPAS2	TRUE	TRUE
chr2	100949456	G	T	ENST00000335681	ENSG00000170485	NPAS2	TRUE	TRUE
chr2	100949473	C	A	ENST00000335681	ENSG00000170485	NPAS2	TRUE	TRUE
chr2	100949473	C	G	ENST00000335681	ENSG00000170485	NPAS2	TRUE	TRUE
chr2	100949481	G	A	ENST00000335681	ENSG00000170485	NPAS2	TRUE	FALSE
chr2	100949481	G	C	ENST00000335681	ENSG00000170485	NPAS2	TRUE	FALSE
chr2	100949481	G	T	ENST00000335681	ENSG00000170485	NPAS2	TRUE	FALSE
chr2	100949482	T	A	ENST00000335681	ENSG00000170485	NPAS2	TRUE	FALSE
chr2	100949482	T	C	ENST00000335681	ENSG00000170485	NPAS2	TRUE	FALSE
chr2	100949482	T	G	ENST00000335681	ENSG00000170485	NPAS2	TRUE	FALSE
chr2	100964056	A	C	ENST00000335681	ENSG00000170485	NPAS2	TRUE	FALSE
chr2	100964056	A	G	ENST00000335681	ENSG00000170485	NPAS2	TRUE	FALSE
chr2	100964056	A	T	ENST00000335681	ENSG00000170485	NPAS2	TRUE	FALSE
chr2	100964057	G	A	ENST00000335681	ENSG00000170485	NPAS2	TRUE	FALSE
chr2	100964057	G	C	ENST00000335681	ENSG00000170485	NPAS2	TRUE	FALSE
chr2	100964057	G	T	ENST00000335681	ENSG00000170485	NPAS2	TRUE	FALSE
chr2	100964074	T	A	ENST00000335681	ENSG00000170485	NPAS2	TRUE	TRUE
chr2	100964097	C	A	ENST00000335681	ENSG00000170485	NPAS2	TRUE	TRUE
chr2	100964097	C	G	ENST00000335681	ENSG00000170485	NPAS2	TRUE	TRUE
chr2	100964099	A	T	ENST00000335681	ENSG00000170485	NPAS2	TRUE	TRUE
chr2	100964107	C	A	ENST00000335681	ENSG00000170485	NPAS2	TRUE	TRUE
chr2	100964120	G	T	ENST00000335681	ENSG00000170485	NPAS2	TRUE	TRUE
chr2	100964123	A	T	ENST00000335681	ENSG00000170485	NPAS2	TRUE	TRUE
chr2	100964126	G	T	ENST00000335681	ENSG00000170485	NPAS2	TRUE	TRUE
chr2	100964134	C	A	ENST00000335681	ENSG00000170485	NPAS2	TRUE	TRUE
chr2	100964165	C	T	ENST00000335681	ENSG00000170485	NPAS2	TRUE	TRUE
chr2	100964172	T	A	ENST00000335681	ENSG00000170485	NPAS2	TRUE	TRUE
chr2	100964172	T	G	ENST00000335681	ENSG00000170485	NPAS2	TRUE	TRUE
chr2	100964174	A	T	ENST00000335681	ENSG00000170485	NPAS2	TRUE	TRUE
chr2	100964177	G	A	ENST00000335681	ENSG00000170485	NPAS2	TRUE	FALSE
chr2	100964177	G	C	ENST00000335681	ENSG00000170485	NPAS2	TRUE	FALSE
chr2	100964177	G	T	ENST00000335681	ENSG00000170485	NPAS2	TRUE	FALSE
chr2	100964178	C	A	ENST00000335681	ENSG00000170485	NPAS2	TRUE	FALSE
chr2	100964178	C	G	ENST00000335681	ENSG00000170485	NPAS2	TRUE	FALSE
chr2	100964178	C	T	ENST00000335681	ENSG00000170485	NPAS2	FALSE	FALSE
chr2	100964859	A	C	ENST00000335681	ENSG00000170485	NPAS2	FALSE	FALSE
chr2	100964859	A	G	ENST00000335681	ENSG00000170485	NPAS2	FALSE	FALSE
chr2	100964859	A	T	ENST00000335681	ENSG00000170485	NPAS2	FALSE	FALSE
chr2	100964860	G	A	ENST00000335681	ENSG00000170485	NPAS2	FALSE	FALSE
chr2	100964860	G	C	ENST00000335681	ENSG00000170485	NPAS2	FALSE	FALSE
chr2	100964860	G	T	ENST00000335681	ENSG00000170485	NPAS2	FALSE	FALSE
chr2	100964861	G	T	ENST00000335681	ENSG00000170485	NPAS2
chr2	100964869	C	A	ENST00000335681	ENSG00000170485	NPAS2
chr2	100964879	G	T	ENST00000335681	ENSG00000170485	NPAS2
chr2	100964886	T	A	ENST00000335681	ENSG00000170485	NPAS2
chr2	100964886	T	G	ENST00000335681	ENSG00000170485	NPAS2
chr2	100964888	G	T	ENST00000335681	ENSG00000170485	NPAS2
chr2	100964891	G	T	ENST00000335681	ENSG00000170485	NPAS2
chr2	100964901	C	A	ENST00000335681	ENSG00000170485	NPAS2	TRUE	TRUE
chr2	100964901	C	G	ENST00000335681	ENSG00000170485	NPAS2	TRUE	TRUE
chr2	100964913	T	A	ENST00000335681	ENSG00000170485	NPAS2	TRUE	TRUE
chr2	100964915	G	T	ENST00000335681	ENSG00000170485	NPAS2	TRUE	TRUE
chr2	100964919	G	A	ENST00000335681	ENSG00000170485	NPAS2	TRUE	TRUE
chr2	100964920	G	A	ENST00000335681	ENSG00000170485	NPAS2	TRUE	TRUE
chr2	100964921	A	T	ENST00000335681	ENSG00000170485	NPAS2	TRUE	TRUE
chr2	100964928	T	A	ENST00000335681	ENSG00000170485	NPAS2	TRUE	TRUE
chr2	100964928	T	G	ENST00000335681	ENSG00000170485	NPAS2	TRUE	TRUE
chr2	100964942	A	T	ENST00000335681	ENSG00000170485	NPAS2	TRUE	TRUE
chr2	100964944	G	A	ENST00000335681	ENSG00000170485	NPAS2	FALSE	FALSE
chr2	100964944	G	C	ENST00000335681	ENSG00000170485	NPAS2	FALSE	FALSE
chr2	100964944	G	T	ENST00000335681	ENSG00000170485	NPAS2	FALSE	FALSE
chr2	100964945	T	A	ENST00000335681	ENSG00000170485	NPAS2	FALSE	FALSE
chr2	100964945	T	C	ENST00000335681	ENSG00000170485	NPAS2	FALSE	FALSE
chr2	100964945	T	G	ENST00000335681	ENSG00000170485	NPAS2	FALSE	FALSE
chr2	100965658	A	C	ENST00000335681	ENSG00000170485	NPAS2	TRUE	FALSE
chr2	100965658	A	G	ENST00000335681	ENSG00000170485	NPAS2	TRUE	FALSE
chr2	100965658	A	T	ENST00000335681	ENSG00000170485	NPAS2	TRUE	FALSE
chr2	100965659	G	A	ENST00000335681	ENSG00000170485	NPAS2	TRUE	FALSE
chr2	100965659	G	C	ENST00000335681	ENSG00000170485	NPAS2	TRUE	FALSE
chr2	100965659	G	T	ENST00000335681	ENSG00000170485	NPAS2	TRUE	FALSE
chr2	100965676	G	T	ENST00000335681	ENSG00000170485	NPAS2	TRUE	TRUE
chr2	100965681	C	A	ENST00000335681	ENSG00000170485	NPAS2	TRUE	TRUE
chr2	100965681	C	G	ENST00000335681	ENSG00000170485	NPAS2	TRUE	TRUE
chr2	100965691	G	T	ENST00000335681	ENSG00000170485	NPAS2	TRUE	TRUE
chr2	100965700	G	T	ENST00000335681	ENSG00000170485	NPAS2	TRUE	TRUE
chr2	100965707	C	A	ENST00000335681	ENSG00000170485	NPAS2	TRUE	TRUE
chr2	100965707	C	G	ENST00000335681	ENSG00000170485	NPAS2	TRUE	TRUE
chr2	100965714	T	A	ENST00000335681	ENSG00000170485	NPAS2	TRUE	TRUE
chr2	100965714	T	G	ENST00000335681	ENSG00000170485	NPAS2	TRUE	TRUE
chr2	100965720	C	A	ENST00000335681	ENSG00000170485	NPAS2	TRUE	TRUE
chr2	100965720	C	G	ENST00000335681	ENSG00000170485	NPAS2	TRUE	TRUE
chr2	100965723	C	A	ENST00000335681	ENSG00000170485	NPAS2	TRUE	TRUE
chr2	100965723	C	G	ENST00000335681	ENSG00000170485	NPAS2	TRUE	TRUE
chr2	100965739	G	T	ENST00000335681	ENSG00000170485	NPAS2	TRUE	TRUE
chr2	100965756	T	A	ENST00000335681	ENSG00000170485	NPAS2	TRUE	TRUE
chr2	100965760	C	T	ENST00000335681	ENSG00000170485	NPAS2	TRUE	TRUE
chr2	100965767	G	A	ENST00000335681	ENSG00000170485	NPAS2	TRUE	FALSE
chr2	100965767	G	C	ENST00000335681	ENSG00000170485	NPAS2	TRUE	FALSE
chr2	100965767	G	T	ENST00000335681	ENSG00000170485	NPAS2	TRUE	FALSE
chr2	100965768	T	A	ENST00000335681	ENSG00000170485	NPAS2	TRUE	FALSE
chr2	100965768	T	C	ENST00000335681	ENSG00000170485	NPAS2	TRUE	FALSE
chr2	100965768	T	G	ENST00000335681	ENSG00000170485	NPAS2	TRUE	FALSE
chr2	100968279	A	C	ENST00000335681	ENSG00000170485	NPAS2	TRUE	FALSE
chr2	100968279	A	G	ENST00000335681	ENSG00000170485	NPAS2	TRUE	FALSE
chr2	100968279	A	T	ENST00000335681	ENSG00000170485	NPAS2	TRUE	FALSE
chr2	100968280	G	A	ENST00000335681	ENSG00000170485	NPAS2	TRUE	FALSE
chr2	100968280	G	C	ENST00000335681	ENSG00000170485	NPAS2	TRUE	FALSE
chr2	100968280	G	T	ENST00000335681	ENSG00000170485	NPAS2	TRUE	FALSE
chr2	100968286	C	T	ENST00000335681	ENSG00000170485	NPAS2	TRUE	TRUE
chr2	100968295	A	T	ENST00000335681	ENSG00000170485	NPAS2	TRUE	TRUE
chr2	100968301	A	T	ENST00000335681	ENSG00000170485	NPAS2	TRUE	TRUE
chr2	100968305	C	A	ENST00000335681	ENSG00000170485	NPAS2	TRUE	TRUE
chr2	100968309	T	A	ENST00000335681	ENSG00000170485	NPAS2	TRUE	TRUE
chr2	100968312	C	A	ENST00000335681	ENSG00000170485	NPAS2	TRUE	TRUE
chr2	100968315	C	A	ENST00000335681	ENSG00000170485	NPAS2	TRUE	TRUE
chr2	100968315	C	G	ENST00000335681	ENSG00000170485	NPAS2	TRUE	TRUE
chr2	100968328	A	T	ENST00000335681	ENSG00000170485	NPAS2	TRUE	TRUE
chr2	100968334	C	T	ENST00000335681	ENSG00000170485	NPAS2	TRUE	TRUE
chr2	100968337	C	T	ENST00000335681	ENSG00000170485	NPAS2	TRUE	TRUE
chr2	100968341	G	A	ENST00000335681	ENSG00000170485	NPAS2	TRUE	TRUE
chr2	100968342	G	A	ENST00000335681	ENSG00000170485	NPAS2	TRUE	TRUE
chr2	100968347	G	A	ENST00000335681	ENSG00000170485	NPAS2	TRUE	TRUE
chr2	100968348	G	A	ENST00000335681	ENSG00000170485	NPAS2	TRUE	TRUE
chr2	100968352	C	T	ENST00000335681	ENSG00000170485	NPAS2	TRUE	TRUE
chr2	100968363	C	A	ENST00000335681	ENSG00000170485	NPAS2	TRUE	TRUE
chr2	100968363	C	G	ENST00000335681	ENSG00000170485	NPAS2	TRUE	TRUE
chr2	100968366	C	A	ENST00000335681	ENSG00000170485	NPAS2	TRUE	TRUE
chr2	100968366	C	G	ENST00000335681	ENSG00000170485	NPAS2	TRUE	TRUE
chr2	100968375	C	A	ENST00000335681	ENSG00000170485	NPAS2	TRUE	TRUE
chr2	100968375	C	G	ENST00000335681	ENSG00000170485	NPAS2	TRUE	TRUE
chr2	100968379	C	T	ENST00000335681	ENSG00000170485	NPAS2	TRUE	TRUE
chr2	100968383	G	A	ENST00000335681	ENSG00000170485	NPAS2	TRUE	TRUE
chr2	100968384	G	A	ENST00000335681	ENSG00000170485	NPAS2	TRUE	TRUE
chr2	100968391	A	T	ENST00000335681	ENSG00000170485	NPAS2	TRUE	TRUE
chr2	100968397	G	T	ENST00000335681	ENSG00000170485	NPAS2	TRUE	TRUE
chr2	100968411	C	A	ENST00000335681	ENSG00000170485	NPAS2	TRUE	TRUE
chr2	100968419	C	A	ENST00000335681	ENSG00000170485	NPAS2	TRUE	TRUE
chr2	100968429	G	A	ENST00000335681	ENSG00000170485	NPAS2	TRUE	FALSE
chr2	100968429	G	C	ENST00000335681	ENSG00000170485	NPAS2	TRUE	FALSE
chr2	100968429	G	T	ENST00000335681	ENSG00000170485	NPAS2	TRUE	FALSE
chr2	100968430	T	A	ENST00000335681	ENSG00000170485	NPAS2	TRUE	FALSE
chr2	100968430	T	C	ENST00000335681	ENSG00000170485	NPAS2	TRUE	FALSE
chr2	100968430	T	G	ENST00000335681	ENSG00000170485	NPAS2	TRUE	FALSE
chr2	100970988	A	C	ENST00000335681	ENSG00000170485	NPAS2	TRUE	FALSE
chr2	100970988	A	G	ENST00000335681	ENSG00000170485	NPAS2	TRUE	FALSE
chr2	100970988	A	T	ENST00000335681	ENSG00000170485	NPAS2	TRUE	FALSE
chr2	100970989	G	A	ENST00000335681	ENSG00000170485	NPAS2	TRUE	FALSE
chr2	100970989	G	C	ENST00000335681	ENSG00000170485	NPAS2	TRUE	FALSE
chr2	100970989	G	T	ENST00000335681	ENSG00000170485	NPAS2	TRUE	FALSE
chr2	100970993	C	A	ENST00000335681	ENSG00000170485	NPAS2	TRUE	TRUE
chr2	100970993	C	G	ENST00000335681	ENSG00000170485	NPAS2	TRUE	TRUE
chr2	100971009	G	T	ENST00000335681	ENSG00000170485	NPAS2	TRUE	TRUE
chr2	100971018	C	T	ENST00000335681	ENSG00000170485	NPAS2	TRUE	TRUE
chr2	100971021	G	T	ENST00000335681	ENSG00000170485	NPAS2	TRUE	TRUE
chr2	100971033	G	T	ENST00000335681	ENSG00000170485	NPAS2	TRUE	TRUE
chr2	100971048	G	T	ENST00000335681	ENSG00000170485	NPAS2	TRUE	TRUE
chr2	100971064	C	A	ENST00000335681	ENSG00000170485	NPAS2	TRUE	TRUE
chr2	100971064	C	G	ENST00000335681	ENSG00000170485	NPAS2	TRUE	TRUE
chr2	100971072	A	T	ENST00000335681	ENSG00000170485	NPAS2	TRUE	TRUE
chr2	100971075	G	A	ENST00000335681	ENSG00000170485	NPAS2	TRUE	FALSE
chr2	100971075	G	C	ENST00000335681	ENSG00000170485	NPAS2	TRUE	FALSE
chr2	100971075	G	T	ENST00000335681	ENSG00000170485	NPAS2	TRUE	FALSE
chr2	100971076	T	A	ENST00000335681	ENSG00000170485	NPAS2	TRUE	FALSE
chr2	100971076	T	C	ENST00000335681	ENSG00000170485	NPAS2	TRUE	FALSE
chr2	100971076	T	G	ENST00000335681	ENSG00000170485	NPAS2	TRUE	FALSE
chr2	100974801	A	C	ENST00000335681	ENSG00000170485	NPAS2	TRUE	FALSE
chr2	100974801	A	G	ENST00000335681	ENSG00000170485	NPAS2	TRUE	FALSE
chr2	100974801	A	T	ENST00000335681	ENSG00000170485	NPAS2	TRUE	FALSE
chr2	100974802	G	A	ENST00000335681	ENSG00000170485	NPAS2	TRUE	FALSE
chr2	100974802	G	C	ENST00000335681	ENSG00000170485	NPAS2	TRUE	FALSE
chr2	100974802	G	T	ENST00000335681	ENSG00000170485	NPAS2	TRUE	FALSE
chr2	100974806	A	T	ENST00000335681	ENSG00000170485	NPAS2	TRUE	TRUE
chr2	100974813	C	A	ENST00000335681	ENSG00000170485	NPAS2	TRUE	TRUE
chr2	100974813	C	G	ENST00000335681	ENSG00000170485	NPAS2	TRUE	TRUE
chr2	100974821	G	T	ENST00000335681	ENSG00000170485	NPAS2	TRUE	TRUE
chr2	100974830	C	T	ENST00000335681	ENSG00000170485	NPAS2	TRUE	TRUE
chr2	100974861	C	A	ENST00000335681	ENSG00000170485	NPAS2	TRUE	TRUE
chr2	100974882	C	A	ENST00000335681	ENSG00000170485	NPAS2	TRUE	TRUE
chr2	100974888	C	A	ENST00000335681	ENSG00000170485	NPAS2	TRUE	TRUE
chr2	100974897	C	A	ENST00000335681	ENSG00000170485	NPAS2	TRUE	TRUE
chr2	100974897	C	G	ENST00000335681	ENSG00000170485	NPAS2	TRUE	TRUE
chr2	100974899	A	T	ENST00000335681	ENSG00000170485	NPAS2	TRUE	TRUE
chr2	100974911	A	T	ENST00000335681	ENSG00000170485	NPAS2	TRUE	TRUE
chr2	100974918	C	A	ENST00000335681	ENSG00000170485	NPAS2	TRUE	TRUE
chr2	100974933	C	A	ENST00000335681	ENSG00000170485	NPAS2	TRUE	TRUE
chr2	100974933	C	G	ENST00000335681	ENSG00000170485	NPAS2	TRUE	TRUE
chr2	100974935	G	T	ENST00000335681	ENSG00000170485	NPAS2	TRUE	TRUE
chr2	100974945	G	A	ENST00000335681	ENSG00000170485	NPAS2	TRUE	FALSE
chr2	100974945	G	C	ENST00000335681	ENSG00000170485	NPAS2	TRUE	FALSE
chr2	100974945	G	T	ENST00000335681	ENSG00000170485	NPAS2	TRUE	FALSE
chr2	100974946	T	A	ENST00000335681	ENSG00000170485	NPAS2	TRUE	FALSE
chr2	100974946	T	C	ENST00000335681	ENSG00000170485	NPAS2	TRUE	FALSE
chr2	100974946	T	G	ENST00000335681	ENSG00000170485	NPAS2	TRUE	FALSE
chr2	100975456	A	C	ENST00000335681	ENSG00000170485	NPAS2	TRUE	FALSE
chr2	100975456	A	G	ENST00000335681	ENSG00000170485	NPAS2	TRUE	FALSE
chr2	100975456	A	T	ENST00000335681	ENSG00000170485	NPAS2	TRUE	FALSE
chr2	100975457	G	A	ENST00000335681	ENSG00000170485	NPAS2	TRUE	FALSE
chr2	100975457	G	C	ENST00000335681	ENSG00000170485	NPAS2	TRUE	FALSE
chr2	100975457	G	T	ENST00000335681	ENSG00000170485	NPAS2	TRUE	FALSE
chr2	100975469	A	T	ENST00000335681	ENSG00000170485	NPAS2	TRUE	TRUE
chr2	100975481	G	T	ENST00000335681	ENSG00000170485	NPAS2	TRUE	TRUE
chr2	100975500	T	A	ENST00000335681	ENSG00000170485	NPAS2	TRUE	TRUE
chr2	100975505	A	T	ENST00000335681	ENSG00000170485	NPAS2	TRUE	TRUE
chr2	100975509	C	A	ENST00000335681	ENSG00000170485	NPAS2	TRUE	TRUE
chr2	100975509	C	G	ENST00000335681	ENSG00000170485	NPAS2	TRUE	TRUE
chr2	100975523	C	T	ENST00000335681	ENSG00000170485	NPAS2	TRUE	TRUE
chr2	100975526	G	T	ENST00000335681	ENSG00000170485	NPAS2	TRUE	TRUE
chr2	100975530	T	A	ENST00000335681	ENSG00000170485	NPAS2	TRUE	TRUE
chr2	100975530	T	G	ENST00000335681	ENSG00000170485	NPAS2	TRUE	TRUE
chr2	100975550	C	T	ENST00000335681	ENSG00000170485	NPAS2	TRUE	TRUE
chr2	100975568	G	A	ENST00000335681	ENSG00000170485	NPAS2	TRUE	FALSE
chr2	100975568	G	C	ENST00000335681	ENSG00000170485	NPAS2	TRUE	FALSE
chr2	100975568	G	T	ENST00000335681	ENSG00000170485	NPAS2	TRUE	FALSE
chr2	100975569	T	A	ENST00000335681	ENSG00000170485	NPAS2	TRUE	FALSE
chr2	100975569	T	C	ENST00000335681	ENSG00000170485	NPAS2	TRUE	FALSE
chr2	100975569	T	G	ENST00000335681	ENSG00000170485	NPAS2	TRUE	FALSE
chr2	100977708	A	C	ENST00000335681	ENSG00000170485	NPAS2	TRUE	FALSE
chr2	100977708	A	G	ENST00000335681	ENSG00000170485	NPAS2	TRUE	FALSE
chr2	100977708	A	T	ENST00000335681	ENSG00000170485	NPAS2	TRUE	FALSE
chr2	100977709	G	A	ENST00000335681	ENSG00000170485	NPAS2	TRUE	FALSE
chr2	100977709	G	C	ENST00000335681	ENSG00000170485	NPAS2	TRUE	FALSE
chr2	100977709	G	T	ENST00000335681	ENSG00000170485	NPAS2	TRUE	FALSE
chr2	100977729	C	A	ENST00000335681	ENSG00000170485	NPAS2	TRUE	TRUE
chr2	100977736	C	A	ENST00000335681	ENSG00000170485	NPAS2	TRUE	TRUE
chr2	100977746	C	T	ENST00000335681	ENSG00000170485	NPAS2	TRUE	TRUE
chr2	100977749	C	T	ENST00000335681	ENSG00000170485	NPAS2	TRUE	TRUE
chr2	100977761	C	T	ENST00000335681	ENSG00000170485	NPAS2	TRUE	TRUE
chr2	100977773	C	T	ENST00000335681	ENSG00000170485	NPAS2	TRUE	TRUE
chr2	100977797	C	T	ENST00000335681	ENSG00000170485	NPAS2	TRUE	TRUE
chr2	100977800	G	A	ENST00000335681	ENSG00000170485	NPAS2	TRUE	FALSE
chr2	100977800	G	C	ENST00000335681	ENSG00000170485	NPAS2	TRUE	FALSE
chr2	100977800	G	T	ENST00000335681	ENSG00000170485	NPAS2	TRUE	FALSE
chr2	100977801	T	A	ENST00000335681	ENSG00000170485	NPAS2	TRUE	FALSE
chr2	100977801	T	C	ENST00000335681	ENSG00000170485	NPAS2	FALSE	FALSE
chr2	100977801	T	G	ENST00000335681	ENSG00000170485	NPAS2	TRUE	FALSE
chr2	100982229	A	C	ENST00000335681	ENSG00000170485	NPAS2	TRUE	FALSE
chr2	100982229	A	G	ENST00000335681	ENSG00000170485	NPAS2	TRUE	FALSE
chr2	100982229	A	T	ENST00000335681	ENSG00000170485	NPAS2	TRUE	FALSE
chr2	100982230	G	A	ENST00000335681	ENSG00000170485	NPAS2	TRUE	FALSE
chr2	100982230	G	C	ENST00000335681	ENSG00000170485	NPAS2	TRUE	FALSE
chr2	100982230	G	T	ENST00000335681	ENSG00000170485	NPAS2	TRUE	FALSE
chr2	100982235	C	A	ENST00000335681	ENSG00000170485	NPAS2	TRUE	TRUE
chr2	100982240	C	T	ENST00000335681	ENSG00000170485	NPAS2	TRUE	TRUE
chr2	100982255	C	T	ENST00000335681	ENSG00000170485	NPAS2	TRUE	TRUE
chr2	100982264	A	T	ENST00000335681	ENSG00000170485	NPAS2	TRUE	TRUE
chr2	100982270	C	T	ENST00000335681	ENSG00000170485	NPAS2	TRUE	TRUE
chr2	100982276	G	T	ENST00000335681	ENSG00000170485	NPAS2	TRUE	TRUE
chr2	100982279	C	T	ENST00000335681	ENSG00000170485	NPAS2	TRUE	TRUE
chr2	100982297	C	T	ENST00000335681	ENSG00000170485	NPAS2	TRUE	TRUE
chr2	100982313	G	A	ENST00000335681	ENSG00000170485	NPAS2	TRUE	TRUE
chr2	100982314	G	A	ENST00000335681	ENSG00000170485	NPAS2	TRUE	TRUE
chr2	100982315	C	T	ENST00000335681	ENSG00000170485	NPAS2	TRUE	TRUE
chr2	100982318	C	T	ENST00000335681	ENSG00000170485	NPAS2	TRUE	TRUE
chr2	100982321	G	T	ENST00000335681	ENSG00000170485	NPAS2	TRUE	TRUE
chr2	100982324	G	T	ENST00000335681	ENSG00000170485	NPAS2	TRUE	TRUE
chr2	100982333	A	T	ENST00000335681	ENSG00000170485	NPAS2	TRUE	TRUE
chr2	100982339	C	T	ENST00000335681	ENSG00000170485	NPAS2	TRUE	TRUE
chr2	100982342	G	T	ENST00000335681	ENSG00000170485	NPAS2	TRUE	TRUE
chr2	100982345	C	T	ENST00000335681	ENSG00000170485	NPAS2	TRUE	TRUE
chr2	100982353	C	A	ENST00000335681	ENSG00000170485	NPAS2	TRUE	TRUE
chr2	100982360	C	T	ENST00000335681	ENSG00000170485	NPAS2	TRUE	TRUE
chr2	100982375	C	T	ENST00000335681	ENSG00000170485	NPAS2	TRUE	TRUE
chr2	100982378	G	A	ENST00000335681	ENSG00000170485	NPAS2	TRUE	FALSE
chr2	100982378	G	C	ENST00000335681	ENSG00000170485	NPAS2	TRUE	FALSE
chr2	100982378	G	T	ENST00000335681	ENSG00000170485	NPAS2	TRUE	FALSE
chr2	100982379	T	A	ENST00000335681	ENSG00000170485	NPAS2	TRUE	FALSE
chr2	100982379	T	C	ENST00000335681	ENSG00000170485	NPAS2	TRUE	FALSE
chr2	100982379	T	G	ENST00000335681	ENSG00000170485	NPAS2	TRUE	FALSE
chr2	100988077	A	C	ENST00000335681	ENSG00000170485	NPAS2	TRUE	FALSE
chr2	100988077	A	G	ENST00000335681	ENSG00000170485	NPAS2	TRUE	FALSE
chr2	100988077	A	T	ENST00000335681	ENSG00000170485	NPAS2	TRUE	FALSE
chr2	100988078	G	A	ENST00000335681	ENSG00000170485	NPAS2	TRUE	FALSE
chr2	100988078	G	C	ENST00000335681	ENSG00000170485	NPAS2	TRUE	FALSE
chr2	100988078	G	T	ENST00000335681	ENSG00000170485	NPAS2	TRUE	FALSE
chr2	100988088	C	T	ENST00000335681	ENSG00000170485	NPAS2	TRUE	TRUE
chr2	100988091	C	T	ENST00000335681	ENSG00000170485	NPAS2	TRUE	TRUE
chr2	100988124	C	T	ENST00000335681	ENSG00000170485	NPAS2	TRUE	TRUE
chr2	100988127	C	T	ENST00000335681	ENSG00000170485	NPAS2	TRUE	TRUE
chr2	100988133	G	T	ENST00000335681	ENSG00000170485	NPAS2	TRUE	TRUE
chr2	100988139	C	T	ENST00000335681	ENSG00000170485	NPAS2	TRUE	TRUE
chr2	100988142	C	T	ENST00000335681	ENSG00000170485	NPAS2	TRUE	TRUE
chr2	100988145	C	T	ENST00000335681	ENSG00000170485	NPAS2	TRUE	TRUE
chr2	100988151	C	T	ENST00000335681	ENSG00000170485	NPAS2	TRUE	TRUE
chr2	100988154	C	T	ENST00000335681	ENSG00000170485	NPAS2	TRUE	TRUE
chr2	100988161	C	A	ENST00000335681	ENSG00000170485	NPAS2	TRUE	TRUE
chr2	100988161	C	G	ENST00000335681	ENSG00000170485	NPAS2	TRUE	TRUE
chr2	100988175	C	T	ENST00000335681	ENSG00000170485	NPAS2	TRUE	TRUE
chr2	100988181	C	T	ENST00000335681	ENSG00000170485	NPAS2	TRUE	TRUE
chr2	100988199	C	T	ENST00000335681	ENSG00000170485	NPAS2	TRUE	TRUE
chr2	100988211	C	T	ENST00000335681	ENSG00000170485	NPAS2	TRUE	TRUE
chr2	100988226	C	T	ENST00000335681	ENSG00000170485	NPAS2	TRUE	TRUE
chr2	100988238	C	T	ENST00000335681	ENSG00000170485	NPAS2	TRUE	TRUE
chr2	100988250	A	T	ENST00000335681	ENSG00000170485	NPAS2	TRUE	TRUE
chr2	100988253	G	T	ENST00000335681	ENSG00000170485	NPAS2	TRUE	TRUE
chr2	100988257	C	A	ENST00000335681	ENSG00000170485	NPAS2	TRUE	TRUE
chr2	100988257	C	G	ENST00000335681	ENSG00000170485	NPAS2	TRUE	TRUE
chr2	100988269	C	A	ENST00000335681	ENSG00000170485	NPAS2	TRUE	TRUE
chr2	100988269	C	G	ENST00000335681	ENSG00000170485	NPAS2	TRUE	TRUE
chr2	100988274	C	T	ENST00000335681	ENSG00000170485	NPAS2	TRUE	TRUE
chr2	100988277	G	A	ENST00000335681	ENSG00000170485	NPAS2	TRUE	FALSE
chr2	100988277	G	C	ENST00000335681	ENSG00000170485	NPAS2	TRUE	FALSE
chr2	100988277	G	T	ENST00000335681	ENSG00000170485	NPAS2	TRUE	FALSE
chr2	100988278	T	A	ENST00000335681	ENSG00000170485	NPAS2	TRUE	FALSE
chr2	100988278	T	C	ENST00000335681	ENSG00000170485	NPAS2	TRUE	FALSE
chr2	100988278	T	G	ENST00000335681	ENSG00000170485	NPAS2	TRUE	FALSE
chr2	100990254	A	C	ENST00000335681	ENSG00000170485	NPAS2	TRUE	FALSE
chr2	100990254	A	G	ENST00000335681	ENSG00000170485	NPAS2	TRUE	FALSE
chr2	100990254	A	T	ENST00000335681	ENSG00000170485	NPAS2	TRUE	FALSE
chr2	100990255	G	A	ENST00000335681	ENSG00000170485	NPAS2	TRUE	FALSE
chr2	100990255	G	C	ENST00000335681	ENSG00000170485	NPAS2	TRUE	FALSE
chr2	100990255	G	T	ENST00000335681	ENSG00000170485	NPAS2	TRUE	FALSE
chr2	100990262	A	T	ENST00000335681	ENSG00000170485	NPAS2	TRUE	TRUE
chr2	100990271	A	T	ENST00000335681	ENSG00000170485	NPAS2	TRUE	TRUE
chr2	100990278	C	A	ENST00000335681	ENSG00000170485	NPAS2	TRUE	TRUE
chr2	100990278	C	G	ENST00000335681	ENSG00000170485	NPAS2	TRUE	TRUE
chr2	100990280	C	T	ENST00000335681	ENSG00000170485	NPAS2	TRUE	TRUE
chr2	100990289	C	T	ENST00000335681	ENSG00000170485	NPAS2	TRUE	TRUE
chr2	100990307	G	T	ENST00000335681	ENSG00000170485	NPAS2	TRUE	TRUE
chr2	100990391	C	T	ENST00000335681	ENSG00000170485	NPAS2	TRUE	TRUE
chr2	100990403	C	T	ENST00000335681	ENSG00000170485	NPAS2	TRUE	TRUE
chr2	100990408	C	A	ENST00000335681	ENSG00000170485	NPAS2	TRUE	TRUE
chr2	100990409	C	T	ENST00000335681	ENSG00000170485	NPAS2	TRUE	TRUE
chr2	100990439	C	T	ENST00000335681	ENSG00000170485	NPAS2	TRUE	TRUE
chr2	100990447	G	A	ENST00000335681	ENSG00000170485	NPAS2	TRUE	FALSE
chr2	100990447	G	C	ENST00000335681	ENSG00000170485	NPAS2	TRUE	FALSE
chr2	100990447	G	T	ENST00000335681	ENSG00000170485	NPAS2	TRUE	FALSE
chr2	100990448	T	A	ENST00000335681	ENSG00000170485	NPAS2	TRUE	FALSE
chr2	100990448	T	C	ENST00000335681	ENSG00000170485	NPAS2	TRUE	FALSE
chr2	100990448	T	G	ENST00000335681	ENSG00000170485	NPAS2	TRUE	FALSE
chr2	100990778	A	C	ENST00000335681	ENSG00000170485	NPAS2	TRUE	FALSE
chr2	100990778	A	G	ENST00000335681	ENSG00000170485	NPAS2	TRUE	FALSE
chr2	100990778	A	T	ENST00000335681	ENSG00000170485	NPAS2	TRUE	FALSE
chr2	100990779	G	A	ENST00000335681	ENSG00000170485	NPAS2	TRUE	FALSE
chr2	100990779	G	C	ENST00000335681	ENSG00000170485	NPAS2	TRUE	FALSE
chr2	100990779	G	T	ENST00000335681	ENSG00000170485	NPAS2	TRUE	FALSE
chr2	100990785	T	A	ENST00000335681	ENSG00000170485	NPAS2	TRUE	TRUE
chr2	100990793	C	T	ENST00000335681	ENSG00000170485	NPAS2	TRUE	TRUE
chr2	100990802	C	T	ENST00000335681	ENSG00000170485	NPAS2	TRUE	TRUE
chr2	100990825	T	A	ENST00000335681	ENSG00000170485	NPAS2	TRUE	TRUE
chr2	100990835	C	T	ENST00000335681	ENSG00000170485	NPAS2	TRUE	TRUE
chr2	100990842	C	A	ENST00000335681	ENSG00000170485	NPAS2	TRUE	TRUE
chr2	100990844	G	T	ENST00000335681	ENSG00000170485	NPAS2	TRUE	TRUE
chr2	100990859	G	T	ENST00000335681	ENSG00000170485	NPAS2	TRUE	TRUE
chr2	100990865	C	T	ENST00000335681	ENSG00000170485	NPAS2	TRUE	TRUE
chr2	100990871	A	T	ENST00000335681	ENSG00000170485	NPAS2	TRUE	TRUE
chr2	100990873	G	A	ENST00000335681	ENSG00000170485	NPAS2	TRUE	FALSE
chr2	100990873	G	C	ENST00000335681	ENSG00000170485	NPAS2	TRUE	FALSE
chr2	100990873	G	T	ENST00000335681	ENSG00000170485	NPAS2	TRUE	FALSE
chr2	100990874	T	A	ENST00000335681	ENSG00000170485	NPAS2	TRUE	FALSE
chr2	100990874	T	C	ENST00000335681	ENSG00000170485	NPAS2	TRUE	FALSE
chr2	100990874	T	G	ENST00000335681	ENSG00000170485	NPAS2	TRUE	FALSE
chr2	100993345	A	C	ENST00000335681	ENSG00000170485	NPAS2	TRUE	FALSE
chr2	100993345	A	G	ENST00000335681	ENSG00000170485	NPAS2	TRUE	FALSE
chr2	100993345	A	T	ENST00000335681	ENSG00000170485	NPAS2	TRUE	FALSE
chr2	100993346	G	A	ENST00000335681	ENSG00000170485	NPAS2	TRUE	FALSE
chr2	100993346	G	C	ENST00000335681	ENSG00000170485	NPAS2	TRUE	FALSE
chr2	100993346	G	T	ENST00000335681	ENSG00000170485	NPAS2	TRUE	FALSE
chr2	100993350	C	A	ENST00000335681	ENSG00000170485	NPAS2	TRUE	TRUE
chr2	100993350	C	G	ENST00000335681	ENSG00000170485	NPAS2	TRUE	TRUE
chr2	100993354	C	T	ENST00000335681	ENSG00000170485	NPAS2	TRUE	TRUE
chr2	100993360	C	T	ENST00000335681	ENSG00000170485	NPAS2	TRUE	TRUE
chr2	100993372	C	T	ENST00000335681	ENSG00000170485	NPAS2	TRUE	TRUE
chr2	100993435	C	T	ENST00000335681	ENSG00000170485	NPAS2	TRUE	TRUE
chr2	100993468	C	T	ENST00000335681	ENSG00000170485	NPAS2	TRUE	TRUE
chr2	100993475	C	A	ENST00000335681	ENSG00000170485	NPAS2	TRUE	TRUE
chr2	100993483	C	T	ENST00000335681	ENSG00000170485	NPAS2	FALSE	FALSE
chr2	100993492	C	T	ENST00000335681	ENSG00000170485	NPAS2	FALSE	FALSE
chr2	100993501	C	T	ENST00000335681	ENSG00000170485	NPAS2	FALSE	FALSE
chr2	100993504	C	T	ENST00000335681	ENSG00000170485	NPAS2	FALSE	FALSE
chr2	100993513	C	T	ENST00000335681	ENSG00000170485	NPAS2	FALSE	FALSE
chr2	100993521	C	A	ENST00000335681	ENSG00000170485	NPAS2	FALSE	FALSE
chr2	100993521	C	G	ENST00000335681	ENSG00000170485	NPAS2	FALSE	FALSE
chr2	100993525	C	T	ENST00000335681	ENSG00000170485	NPAS2	FALSE	FALSE
chr2	100993528	G	A	ENST00000335681	ENSG00000170485	NPAS2	TRUE	FALSE
chr2	100993528	G	C	ENST00000335681	ENSG00000170485	NPAS2	TRUE	FALSE
chr2	100993528	G	T	ENST00000335681	ENSG00000170485	NPAS2	TRUE	FALSE
chr2	100993529	T	A	ENST00000335681	ENSG00000170485	NPAS2	TRUE	FALSE
chr2	100993529	T	C	ENST00000335681	ENSG00000170485	NPAS2	TRUE	FALSE
chr2	100993529	T	G	ENST00000335681	ENSG00000170485	NPAS2	TRUE	FALSE
chr2	100995398	A	C	ENST00000335681	ENSG00000170485	NPAS2	TRUE	FALSE
chr2	100995398	A	G	ENST00000335681	ENSG00000170485	NPAS2	TRUE	FALSE
chr2	100995398	A	T	ENST00000335681	ENSG00000170485	NPAS2	TRUE	FALSE
chr2	100995399	G	A	ENST00000335681	ENSG00000170485	NPAS2	TRUE	FALSE
chr2	100995399	G	C	ENST00000335681	ENSG00000170485	NPAS2	TRUE	FALSE
chr2	100995399	G	T	ENST00000335681	ENSG00000170485	NPAS2	TRUE	FALSE
chr2	100995403	C	T	ENST00000335681	ENSG00000170485	NPAS2	FALSE	FALSE
chr2	100995419	T	A	ENST00000335681	ENSG00000170485	NPAS2	FALSE	FALSE
chr2	100995427	G	T	ENST00000335681	ENSG00000170485	NPAS2	FALSE	FALSE
chr2	100995430	C	T	ENST00000335681	ENSG00000170485	NPAS2	FALSE	FALSE
chr2	100995433	C	T	ENST00000335681	ENSG00000170485	NPAS2	FALSE	FALSE
chr2	100995440	C	A	ENST00000335681	ENSG00000170485	NPAS2	FALSE	FALSE
chr2	100995459	C	A	ENST00000335681	ENSG00000170485	NPAS2	FALSE	FALSE
chr2	100995459	C	G	ENST00000335681	ENSG00000170485	NPAS2	FALSE	FALSE
chr2	100995461	C	A	ENST00000335681	ENSG00000170485	NPAS2	FALSE	FALSE
chr2	100995461	C	G	ENST00000335681	ENSG00000170485	NPAS2	FALSE	FALSE
chr2	100995463	C	T	ENST00000335681	ENSG00000170485	NPAS2	FALSE	FALSE
chr2	100995466	C	T	ENST00000335681	ENSG00000170485	NPAS2	FALSE	FALSE
chr2	100995486	C	A	ENST00000335681	ENSG00000170485	NPAS2	FALSE	FALSE
chr2	100995486	C	G	ENST00000335681	ENSG00000170485	NPAS2	FALSE	FALSE
chr2	100995490	C	T	ENST00000335681	ENSG00000170485	NPAS2	FALSE	FALSE
chr2	100995505	C	T	ENST00000335681	ENSG00000170485	NPAS2	FALSE	FALSE
chr2	100995511	C	T	ENST00000335681	ENSG00000170485	NPAS2	FALSE	FALSE
chr2	100995529	C	T	ENST00000335681	ENSG00000170485	NPAS2	FALSE	FALSE
chr2	100995550	G	T	ENST00000335681	ENSG00000170485	NPAS2	FALSE	FALSE
chr2	100995554	C	A	ENST00000335681	ENSG00000170485	NPAS2	FALSE	FALSE
chr2	100995557	C	A	ENST00000335681	ENSG00000170485	NPAS2	FALSE	FALSE
chr2	100995557	C	G	ENST00000335681	ENSG00000170485	NPAS2	FALSE	FALSE
chr2	100995565	C	T	ENST00000335681	ENSG00000170485	NPAS2	FALSE	FALSE
chr2	100995568	C	T	ENST00000335681	ENSG00000170485	NPAS2	FALSE	FALSE
chr2	100995577	C	T	ENST00000335681	ENSG00000170485	NPAS2	FALSE	FALSE
chr2	101002316	G	A	ENST00000264258	ENSG00000071082	RPL31	TRUE	FALSE
chr2	101002316	G	C	ENST00000264258	ENSG00000071082	RPL31	TRUE	FALSE
chr2	101002316	G	T	ENST00000264258	ENSG00000071082	RPL31	TRUE	FALSE
chr2	101002317	T	A	ENST00000264258	ENSG00000071082	RPL31	TRUE	FALSE
chr2	101002317	T	C	ENST00000264258	ENSG00000071082	RPL31	TRUE	FALSE
chr2	101002317	T	G	ENST00000264258	ENSG00000071082	RPL31	TRUE	FALSE
chr2	101002700	A	C	ENST00000264258	ENSG00000071082	RPL31	TRUE	FALSE
chr2	101002700	A	G	ENST00000264258	ENSG00000071082	RPL31	TRUE	FALSE
chr2	101002700	A	T	ENST00000264258	ENSG00000071082	RPL31	TRUE	FALSE
chr2	101002701	G	A	ENST00000264258	ENSG00000071082	RPL31	TRUE	FALSE
chr2	101002701	G	C	ENST00000264258	ENSG00000071082	RPL31	TRUE	FALSE
chr2	101002701	G	T	ENST00000264258	ENSG00000071082	RPL31	TRUE	FALSE
chr2	101002714	A	T	ENST00000264258	ENSG00000071082	RPL31	FALSE	FALSE
chr2	101002717	A	T	ENST00000264258	ENSG00000071082	RPL31	FALSE	FALSE
chr2	101002726	G	T	ENST00000264258	ENSG00000071082	RPL31	FALSE	FALSE
chr2	101002729	A	T	ENST00000264258	ENSG00000071082	RPL31	FALSE	FALSE
chr2	101002732	A	T	ENST00000264258	ENSG00000071082	RPL31	FALSE	FALSE
chr2	101002735	A	T	ENST00000264258	ENSG00000071082	RPL31	FALSE	FALSE
chr2	101002756	G	T	ENST00000264258	ENSG00000071082	RPL31	TRUE	FALSE
chr2	101002768	C	T	ENST00000264258	ENSG00000071082	RPL31	TRUE	FALSE
chr2	101002771	G	T	ENST00000264258	ENSG00000071082	RPL31	TRUE	FALSE
chr2	101002776	C	A	ENST00000264258	ENSG00000071082	RPL31	TRUE	TRUE
chr2	101002776	C	G	ENST00000264258	ENSG00000071082	RPL31	TRUE	TRUE
chr2	101002792	A	T	ENST00000264258	ENSG00000071082	RPL31	TRUE	TRUE
chr2	101002804	G	T	ENST00000264258	ENSG00000071082	RPL31	TRUE	TRUE
chr2	101002809	G	A	ENST00000264258	ENSG00000071082	RPL31	TRUE	FALSE
chr2	101002809	G	C	ENST00000264258	ENSG00000071082	RPL31	TRUE	FALSE
chr2	101002809	G	T	ENST00000264258	ENSG00000071082	RPL31	TRUE	FALSE
chr2	101002810	T	A	ENST00000264258	ENSG00000071082	RPL31	TRUE	TRUE
chr2	101002810	T	C	ENST00000264258	ENSG00000071082	RPL31	FALSE	FALSE
chr2	101002810	T	G	ENST00000264258	ENSG00000071082	RPL31	TRUE	FALSE
chr2	101004156	A	C	ENST00000264258	ENSG00000071082	RPL31	TRUE	FALSE
chr2	101004156	A	G	ENST00000264258	ENSG00000071082	RPL31	TRUE	FALSE
chr2	101004156	A	T	ENST00000264258	ENSG00000071082	RPL31	TRUE	FALSE
chr2	101004157	G	A	ENST00000264258	ENSG00000071082	RPL31	TRUE	FALSE
chr2	101004157	G	C	ENST00000264258	ENSG00000071082	RPL31	TRUE	FALSE
chr2	101004157	G	T	ENST00000264258	ENSG00000071082	RPL31	TRUE	FALSE
chr2	101004165	A	T	ENST00000264258	ENSG00000071082	RPL31	TRUE	TRUE
chr2	101004168	A	T	ENST00000264258	ENSG00000071082	RPL31	TRUE	TRUE
chr2	101004189	A	T	ENST00000264258	ENSG00000071082	RPL31	TRUE	TRUE
chr2	101004192	G	T	ENST00000264258	ENSG00000071082	RPL31	TRUE	TRUE
chr2	101004201	A	T	ENST00000264258	ENSG00000071082	RPL31	TRUE	TRUE
chr2	101004213	A	T	ENST00000264258	ENSG00000071082	RPL31	TRUE	TRUE
chr2	101004216	G	T	ENST00000264258	ENSG00000071082	RPL31	TRUE	TRUE
chr2	101004222	G	T	ENST00000264258	ENSG00000071082	RPL31	TRUE	TRUE
chr2	101004258	A	T	ENST00000264258	ENSG00000071082	RPL31	TRUE	TRUE
chr2	101004268	G	A	ENST00000264258	ENSG00000071082	RPL31	TRUE	TRUE
chr2	101004269	G	A	ENST00000264258	ENSG00000071082	RPL31	TRUE	TRUE
chr2	101004273	A	T	ENST00000264258	ENSG00000071082	RPL31	TRUE	TRUE
chr2	101004276	G	T	ENST00000264258	ENSG00000071082	RPL31	TRUE	TRUE
chr2	101004284	G	A	ENST00000264258	ENSG00000071082	RPL31	TRUE	FALSE
chr2	101004284	G	C	ENST00000264258	ENSG00000071082	RPL31	TRUE	FALSE
chr2	101004284	G	T	ENST00000264258	ENSG00000071082	RPL31	TRUE	FALSE
chr2	101004285	T	A	ENST00000264258	ENSG00000071082	RPL31	TRUE	FALSE
chr2	101004285	T	C	ENST00000264258	ENSG00000071082	RPL31	TRUE	FALSE
chr2	101004285	T	G	ENST00000264258	ENSG00000071082	RPL31	TRUE	FALSE
chr2	101005957	A	C	ENST00000264258	ENSG00000071082	RPL31	TRUE	FALSE
chr2	101005957	A	G	ENST00000264258	ENSG00000071082	RPL31	TRUE	FALSE
chr2	101005957	A	T	ENST00000264258	ENSG00000071082	RPL31	TRUE	FALSE
chr2	101005958	G	A	ENST00000264258	ENSG00000071082	RPL31	TRUE	FALSE
chr2	101005958	G	C	ENST00000264258	ENSG00000071082	RPL31	TRUE	FALSE
chr2	101005958	G	T	ENST00000264258	ENSG00000071082	RPL31	TRUE	FALSE
chr2	101005971	C	A	ENST00000264258	ENSG00000071082	RPL31	TRUE	TRUE
chr2	101005971	C	G	ENST00000264258	ENSG00000071082	RPL31	TRUE	TRUE
chr2	101005972	C	T	ENST00000264258	ENSG00000071082	RPL31	TRUE	TRUE
chr2	101005993	A	T	ENST00000264258	ENSG00000071082	RPL31	TRUE	TRUE
chr2	101005996	A	T	ENST00000264258	ENSG00000071082	RPL31	TRUE	TRUE
chr2	101006005	G	T	ENST00000264258	ENSG00000071082	RPL31	TRUE	TRUE
chr2	101006011	G	T	ENST00000264258	ENSG00000071082	RPL31	TRUE	TRUE
chr2	101006018	C	A	ENST00000264258	ENSG00000071082	RPL31	TRUE	TRUE
chr2	101006018	C	G	ENST00000264258	ENSG00000071082	RPL31	TRUE	TRUE
chr2	101006026	A	T	ENST00000264258	ENSG00000071082	RPL31	FALSE	FALSE
chr2	101006034	T	A	ENST00000264258	ENSG00000071082	RPL31	FALSE	FALSE
chr2	101006034	T	G	ENST00000264258	ENSG00000071082	RPL31	FALSE	FALSE
chr2	101006039	T	A	ENST00000264258	ENSG00000071082	RPL31	FALSE	FALSE
chr2	101006049	T	A	ENST00000264258	ENSG00000071082	RPL31	FALSE	FALSE
chr2	101006049	T	G	ENST00000264258	ENSG00000071082	RPL31	FALSE	FALSE
chr2	101006068	A	T	ENST00000264258	ENSG00000071082	RPL31	FALSE	FALSE
chr2	101006072	G	A	ENST00000264258	ENSG00000071082	RPL31	TRUE	FALSE
chr2	101006072	G	C	ENST00000264258	ENSG00000071082	RPL31	TRUE	FALSE
chr2	101006072	G	T	ENST00000264258	ENSG00000071082	RPL31	TRUE	FALSE
chr2	101006073	T	A	ENST00000264258	ENSG00000071082	RPL31	TRUE	FALSE
chr2	101006073	T	C	ENST00000264258	ENSG00000071082	RPL31	TRUE	FALSE
chr2	101006073	T	G	ENST00000264258	ENSG00000071082	RPL31	TRUE	FALSE
chr2	101006348	A	C	ENST00000264258	ENSG00000071082	RPL31	FALSE	FALSE
chr2	101006348	A	G	ENST00000264258	ENSG00000071082	RPL31	FALSE	FALSE
chr2	101006348	A	T	ENST00000264258	ENSG00000071082	RPL31	FALSE	FALSE
chr2	101006349	G	A	ENST00000264258	ENSG00000071082	RPL31	FALSE	FALSE
chr2	101006349	G	C	ENST00000264258	ENSG00000071082	RPL31	FALSE	FALSE
chr2	101006349	G	T	ENST00000264258	ENSG00000071082	RPL31	FALSE	FALSE
chr2	101006355	C	T	ENST00000264258	ENSG00000071082	RPL31	FALSE	FALSE
chr2	101006373	G	T	ENST00000264258	ENSG00000071082	RPL31	FALSE	FALSE
chr2	101007825	A	T	ENST00000409318	ENSG00000204634	TBC1D8	FALSE	FALSE
chr2	101007838	T	A	ENST00000409318	ENSG00000204634	TBC1D8	FALSE	FALSE
chr2	101007844	C	A	ENST00000409318	ENSG00000204634	TBC1D8	FALSE	FALSE
chr2	101007850	G	A	ENST00000409318	ENSG00000204634	TBC1D8	FALSE	FALSE
chr2	101007852	G	C	ENST00000409318	ENSG00000204634	TBC1D8	FALSE	FALSE
chr2	101007852	G	T	ENST00000409318	ENSG00000204634	TBC1D8	FALSE	FALSE
chr2	101007856	G	A	ENST00000409318	ENSG00000204634	TBC1D8	FALSE	FALSE
chr2	101007868	C	A	ENST00000409318	ENSG00000204634	TBC1D8	FALSE	FALSE
chr2	101007877	T	A	ENST00000409318	ENSG00000204634	TBC1D8	FALSE	FALSE
chr2	101007884	G	C	ENST00000409318	ENSG00000204634	TBC1D8	FALSE	FALSE
chr2	101007884	G	T	ENST00000409318	ENSG00000204634	TBC1D8	FALSE	FALSE
chr2	101007889	G	A	ENST00000409318	ENSG00000204634	TBC1D8	FALSE	FALSE
chr2	101007898	T	A	ENST00000409318	ENSG00000204634	TBC1D8	FALSE	FALSE
chr2	101007907	C	A	ENST00000409318	ENSG00000204634	TBC1D8	FALSE	FALSE
chr2	101007913	T	A	ENST00000409318	ENSG00000204634	TBC1D8	FALSE	FALSE
chr2	101007919	T	A	ENST00000409318	ENSG00000204634	TBC1D8	FALSE	FALSE
chr2	101007934	T	A	ENST00000409318	ENSG00000204634	TBC1D8	FALSE	FALSE
chr2	101007937	C	A	ENST00000409318	ENSG00000204634	TBC1D8	FALSE	FALSE
chr2	101007951	A	C	ENST00000409318	ENSG00000204634	TBC1D8	FALSE	FALSE
chr2	101007951	A	T	ENST00000409318	ENSG00000204634	TBC1D8	FALSE	FALSE
chr2	101007954	G	C	ENST00000409318	ENSG00000204634	TBC1D8	FALSE	FALSE
chr2	101007954	G	T	ENST00000409318	ENSG00000204634	TBC1D8	FALSE	FALSE
chr2	101007958	G	A	ENST00000409318	ENSG00000204634	TBC1D8	FALSE	FALSE
chr2	101007961	C	A	ENST00000409318	ENSG00000204634	TBC1D8	FALSE	FALSE
chr2	101007972	G	C	ENST00000409318	ENSG00000204634	TBC1D8	FALSE	FALSE
chr2	101007972	G	T	ENST00000409318	ENSG00000204634	TBC1D8	FALSE	FALSE
chr2	101007978	A	C	ENST00000409318	ENSG00000204634	TBC1D8	FALSE	FALSE
chr2	101007978	A	T	ENST00000409318	ENSG00000204634	TBC1D8	FALSE	FALSE
chr2	101007988	C	A	ENST00000409318	ENSG00000204634	TBC1D8	FALSE	FALSE
chr2	101008001	C	T	ENST00000409318	ENSG00000204634	TBC1D8	FALSE	FALSE
chr2	101008002	C	T	ENST00000409318	ENSG00000204634	TBC1D8	FALSE	FALSE
chr2	101008012	C	A	ENST00000409318	ENSG00000204634	TBC1D8	FALSE	FALSE
chr2	101008021	C	A	ENST00000409318	ENSG00000204634	TBC1D8	FALSE	FALSE
chr2	101008033	G	A	ENST00000409318	ENSG00000204634	TBC1D8	FALSE	FALSE
chr2	101008042	G	A	ENST00000409318	ENSG00000204634	TBC1D8	FALSE	FALSE
chr2	101008051	T	A	ENST00000409318	ENSG00000204634	TBC1D8	FALSE	FALSE
chr2	101008071	G	T	ENST00000409318	ENSG00000204634	TBC1D8	FALSE	FALSE
chr2	101008078	C	A	ENST00000409318	ENSG00000204634	TBC1D8	FALSE	FALSE
chr2	101008092	G	C	ENST00000409318	ENSG00000204634	TBC1D8	FALSE	FALSE
chr2	101008092	G	T	ENST00000409318	ENSG00000204634	TBC1D8	FALSE	FALSE
chr2	101008105	C	A	ENST00000409318	ENSG00000204634	TBC1D8	FALSE	FALSE
chr2	101008108	C	A	ENST00000409318	ENSG00000204634	TBC1D8	FALSE	FALSE
chr2	101008112	A	T	ENST00000409318	ENSG00000204634	TBC1D8	FALSE	FALSE
chr2	101008117	C	A	ENST00000409318	ENSG00000204634	TBC1D8	FALSE	FALSE
chr2	101008120	G	A	ENST00000409318	ENSG00000204634	TBC1D8	FALSE	FALSE
chr2	101008124	G	T	ENST00000409318	ENSG00000204634	TBC1D8	FALSE	FALSE
chr2	101008132	C	A	ENST00000409318	ENSG00000204634	TBC1D8	FALSE	FALSE
chr2	101008147	G	A	ENST00000409318	ENSG00000204634	TBC1D8	FALSE	FALSE
chr2	101008150	G	A	ENST00000409318	ENSG00000204634	TBC1D8	FALSE	FALSE
chr2	101008159	C	A	ENST00000409318	ENSG00000204634	TBC1D8	FALSE	FALSE
chr2	101008168	G	A	ENST00000409318	ENSG00000204634	TBC1D8	FALSE	FALSE
chr2	101008201	G	A	ENST00000409318	ENSG00000204634	TBC1D8	FALSE	FALSE
chr2	101008202	A	C	ENST00000409318	ENSG00000204634	TBC1D8	FALSE	FALSE
chr2	101008202	A	T	ENST00000409318	ENSG00000204634	TBC1D8	FALSE	FALSE
chr2	101008206	A	T	ENST00000409318	ENSG00000204634	TBC1D8	FALSE	FALSE
chr2	101008216	C	A	ENST00000409318	ENSG00000204634	TBC1D8	FALSE	FALSE
chr2	101008219	C	A	ENST00000409318	ENSG00000204634	TBC1D8	FALSE	FALSE
chr2	101008228	C	A	ENST00000409318	ENSG00000204634	TBC1D8	FALSE	FALSE
chr2	101008241	G	C	ENST00000409318	ENSG00000204634	TBC1D8	FALSE	FALSE
chr2	101008241	G	T	ENST00000409318	ENSG00000204634	TBC1D8	FALSE	FALSE
chr2	101008252	T	A	ENST00000409318	ENSG00000204634	TBC1D8	FALSE	FALSE
chr2	101008253	A	T	ENST00000409318	ENSG00000204634	TBC1D8	FALSE	FALSE
chr2	101008261	G	A	ENST00000409318	ENSG00000204634	TBC1D8	FALSE	FALSE
chr2	101008270	C	A	ENST00000409318	ENSG00000204634	TBC1D8	FALSE	FALSE
chr2	101008273	T	A	ENST00000409318	ENSG00000204634	TBC1D8	FALSE	FALSE
chr2	101008274	C	A	ENST00000409318	ENSG00000204634	TBC1D8	TRUE	FALSE
chr2	101008274	C	G	ENST00000409318	ENSG00000204634	TBC1D8	TRUE	FALSE
chr2	101008274	C	T	ENST00000409318	ENSG00000204634	TBC1D8	TRUE	FALSE
chr2	101008275	T	A	ENST00000409318	ENSG00000204634	TBC1D8	TRUE	FALSE
chr2	101008275	T	C	ENST00000409318	ENSG00000204634	TBC1D8	TRUE	FALSE
chr2	101008275	T	G	ENST00000409318	ENSG00000204634	TBC1D8	TRUE	FALSE
chr2	101010927	A	C	ENST00000409318	ENSG00000204634	TBC1D8	TRUE	FALSE
chr2	101010927	A	G	ENST00000409318	ENSG00000204634	TBC1D8	TRUE	FALSE
chr2	101010927	A	T	ENST00000409318	ENSG00000204634	TBC1D8	TRUE	FALSE
chr2	101010928	C	A	ENST00000409318	ENSG00000204634	TBC1D8	TRUE	FALSE
chr2	101010928	C	G	ENST00000409318	ENSG00000204634	TBC1D8	TRUE	FALSE
chr2	101010928	C	T	ENST00000409318	ENSG00000204634	TBC1D8	TRUE	FALSE
chr2	101010931	G	A	ENST00000409318	ENSG00000204634	TBC1D8	FALSE	FALSE
chr2	101010940	T	A	ENST00000409318	ENSG00000204634	TBC1D8	FALSE	FALSE
chr2	101010945	A	T	ENST00000409318	ENSG00000204634	TBC1D8	FALSE	FALSE
chr2	101010949	C	A	ENST00000409318	ENSG00000204634	TBC1D8	FALSE	FALSE
chr2	101010952	T	A	ENST00000409318	ENSG00000204634	TBC1D8	FALSE	FALSE
chr2	101010955	C	A	ENST00000409318	ENSG00000204634	TBC1D8	FALSE	FALSE
chr2	101010961	T	A	ENST00000409318	ENSG00000204634	TBC1D8	FALSE	FALSE
chr2	101010967	T	A	ENST00000409318	ENSG00000204634	TBC1D8	FALSE	FALSE
chr2	101010970	C	A	ENST00000409318	ENSG00000204634	TBC1D8	FALSE	FALSE
chr2	101010973	T	A	ENST00000409318	ENSG00000204634	TBC1D8	FALSE	FALSE
chr2	101010978	A	C	ENST00000409318	ENSG00000204634	TBC1D8	FALSE	FALSE
chr2	101010978	A	T	ENST00000409318	ENSG00000204634	TBC1D8	FALSE	FALSE
chr2	101010985	T	A	ENST00000409318	ENSG00000204634	TBC1D8	TRUE	TRUE
chr2	101010994	G	A	ENST00000409318	ENSG00000204634	TBC1D8	TRUE	TRUE
chr2	101010997	T	A	ENST00000409318	ENSG00000204634	TBC1D8	TRUE	TRUE
chr2	101011003	G	A	ENST00000409318	ENSG00000204634	TBC1D8	TRUE	TRUE
chr2	101011006	T	A	ENST00000409318	ENSG00000204634	TBC1D8	TRUE	TRUE
chr2	101011009	G	A	ENST00000409318	ENSG00000204634	TBC1D8	TRUE	TRUE
chr2	101011010	A	C	ENST00000409318	ENSG00000204634	TBC1D8	TRUE	TRUE
chr2	101011010	A	T	ENST00000409318	ENSG00000204634	TBC1D8	TRUE	TRUE
chr2	101011027	C	A	ENST00000409318	ENSG00000204634	TBC1D8	TRUE	FALSE
chr2	101011027	C	G	ENST00000409318	ENSG00000204634	TBC1D8	TRUE	FALSE
chr2	101011027	C	T	ENST00000409318	ENSG00000204634	TBC1D8	TRUE	FALSE
chr2	101011028	T	A	ENST00000409318	ENSG00000204634	TBC1D8	TRUE	FALSE
chr2	101011028	T	C	ENST00000409318	ENSG00000204634	TBC1D8	TRUE	FALSE
chr2	101011028	T	G	ENST00000409318	ENSG00000204634	TBC1D8	TRUE	FALSE
chr2	101011449	G	A	ENST00000409318	ENSG00000204634	TBC1D8	FALSE	FALSE
chr2	101011449	G	C	ENST00000409318	ENSG00000204634	TBC1D8	FALSE	FALSE
chr2	101011449	G	T	ENST00000409318	ENSG00000204634	TBC1D8	FALSE	FALSE
chr2	101011450	C	A	ENST00000409318	ENSG00000204634	TBC1D8	TRUE	FALSE
chr2	101011450	C	G	ENST00000409318	ENSG00000204634	TBC1D8	TRUE	FALSE
chr2	101011450	C	T	ENST00000409318	ENSG00000204634	TBC1D8	TRUE	FALSE
chr2	101011460	T	A	ENST00000409318	ENSG00000204634	TBC1D8	TRUE	TRUE
chr2	101011478	T	A	ENST00000409318	ENSG00000204634	TBC1D8	TRUE	TRUE
chr2	101011480	G	T	ENST00000409318	ENSG00000204634	TBC1D8	TRUE	TRUE
chr2	101011486	G	C	ENST00000409318	ENSG00000204634	TBC1D8	TRUE	TRUE
chr2	101011486	G	T	ENST00000409318	ENSG00000204634	TBC1D8	TRUE	TRUE
chr2	101011489	A	T	ENST00000409318	ENSG00000204634	TBC1D8	TRUE	TRUE
chr2	101011504	A	T	ENST00000409318	ENSG00000204634	TBC1D8	TRUE	TRUE
chr2	101011510	G	T	ENST00000409318	ENSG00000204634	TBC1D8	TRUE	TRUE
chr2	101011514	G	A	ENST00000409318	ENSG00000204634	TBC1D8	TRUE	TRUE
chr2	101011523	G	A	ENST00000409318	ENSG00000204634	TBC1D8	TRUE	TRUE
chr2	101011532	C	A	ENST00000409318	ENSG00000204634	TBC1D8	TRUE	TRUE
chr2	101011541	C	A	ENST00000409318	ENSG00000204634	TBC1D8	TRUE	FALSE
chr2	101011541	C	G	ENST00000409318	ENSG00000204634	TBC1D8	TRUE	FALSE
chr2	101011541	C	T	ENST00000409318	ENSG00000204634	TBC1D8	TRUE	FALSE
chr2	101011542	T	A	ENST00000409318	ENSG00000204634	TBC1D8	TRUE	FALSE
chr2	101011542	T	C	ENST00000409318	ENSG00000204634	TBC1D8	TRUE	FALSE
chr2	101011542	T	G	ENST00000409318	ENSG00000204634	TBC1D8	TRUE	FALSE
chr2	101021679	A	C	ENST00000409318	ENSG00000204634	TBC1D8	TRUE	FALSE
chr2	101021679	A	G	ENST00000409318	ENSG00000204634	TBC1D8	TRUE	FALSE
chr2	101021679	A	T	ENST00000409318	ENSG00000204634	TBC1D8	TRUE	FALSE
chr2	101021680	C	A	ENST00000409318	ENSG00000204634	TBC1D8	TRUE	FALSE
chr2	101021680	C	G	ENST00000409318	ENSG00000204634	TBC1D8	TRUE	FALSE
chr2	101021680	C	T	ENST00000409318	ENSG00000204634	TBC1D8	TRUE	FALSE
chr2	101021700	G	C	ENST00000409318	ENSG00000204634	TBC1D8	TRUE	TRUE
chr2	101021700	G	T	ENST00000409318	ENSG00000204634	TBC1D8	TRUE	TRUE
chr2	101021704	A	C	ENST00000409318	ENSG00000204634	TBC1D8	TRUE	TRUE
chr2	101021704	A	T	ENST00000409318	ENSG00000204634	TBC1D8	TRUE	TRUE
chr2	101021711	T	A	ENST00000409318	ENSG00000204634	TBC1D8	TRUE	TRUE
chr2	101021717	T	A	ENST00000409318	ENSG00000204634	TBC1D8	TRUE	TRUE
chr2	101021720	C	A	ENST00000409318	ENSG00000204634	TBC1D8	TRUE	TRUE
chr2	101021729	C	A	ENST00000409318	ENSG00000204634	TBC1D8	TRUE	TRUE
chr2	101021732	C	A	ENST00000409318	ENSG00000204634	TBC1D8	TRUE	TRUE
chr2	101021736	A	C	ENST00000409318	ENSG00000204634	TBC1D8	TRUE	TRUE
chr2	101021736	A	T	ENST00000409318	ENSG00000204634	TBC1D8	TRUE	TRUE
chr2	101021747	C	A	ENST00000409318	ENSG00000204634	TBC1D8	TRUE	FALSE
chr2	101021747	C	G	ENST00000409318	ENSG00000204634	TBC1D8	TRUE	FALSE
chr2	101021747	C	T	ENST00000409318	ENSG00000204634	TBC1D8	TRUE	FALSE
chr2	101021748	T	A	ENST00000409318	ENSG00000204634	TBC1D8	TRUE	FALSE
chr2	101021748	T	C	ENST00000409318	ENSG00000204634	TBC1D8	TRUE	FALSE
chr2	101021748	T	G	ENST00000409318	ENSG00000204634	TBC1D8	TRUE	FALSE
chr2	101022279	A	C	ENST00000409318	ENSG00000204634	TBC1D8	TRUE	FALSE
chr2	101022279	A	G	ENST00000409318	ENSG00000204634	TBC1D8	TRUE	FALSE
chr2	101022279	A	T	ENST00000409318	ENSG00000204634	TBC1D8	TRUE	FALSE
chr2	101022280	C	A	ENST00000409318	ENSG00000204634	TBC1D8	TRUE	FALSE
chr2	101022280	C	G	ENST00000409318	ENSG00000204634	TBC1D8	TRUE	FALSE
chr2	101022280	C	T	ENST00000409318	ENSG00000204634	TBC1D8	TRUE	FALSE
chr2	101022285	G	T	ENST00000409318	ENSG00000204634	TBC1D8	TRUE	TRUE
chr2	101022302	T	A	ENST00000409318	ENSG00000204634	TBC1D8	TRUE	TRUE
chr2	101022308	C	A	ENST00000409318	ENSG00000204634	TBC1D8	TRUE	TRUE
chr2	101022317	G	A	ENST00000409318	ENSG00000204634	TBC1D8	TRUE	TRUE
chr2	101022334	A	T	ENST00000409318	ENSG00000204634	TBC1D8	TRUE	TRUE
chr2	101022353	C	A	ENST00000409318	ENSG00000204634	TBC1D8	TRUE	TRUE
chr2	101022365	C	A	ENST00000409318	ENSG00000204634	TBC1D8	TRUE	TRUE
chr2	101022378	G	T	ENST00000409318	ENSG00000204634	TBC1D8	TRUE	TRUE
chr2	101022384	C	T	ENST00000409318	ENSG00000204634	TBC1D8	TRUE	TRUE
chr2	101022385	C	T	ENST00000409318	ENSG00000204634	TBC1D8	TRUE	TRUE
chr2	101022391	G	T	ENST00000409318	ENSG00000204634	TBC1D8	TRUE	TRUE
chr2	101022401	G	A	ENST00000409318	ENSG00000204634	TBC1D8	TRUE	TRUE
chr2	101022419	G	A	ENST00000409318	ENSG00000204634	TBC1D8	TRUE	TRUE
chr2	101022435	G	C	ENST00000409318	ENSG00000204634	TBC1D8	TRUE	TRUE
chr2	101022435	G	T	ENST00000409318	ENSG00000204634	TBC1D8	TRUE	TRUE
chr2	101022440	G	A	ENST00000409318	ENSG00000204634	TBC1D8	TRUE	TRUE
chr2	101022443	C	A	ENST00000409318	ENSG00000204634	TBC1D8	TRUE	TRUE
chr2	101022447	A	C	ENST00000409318	ENSG00000204634	TBC1D8	TRUE	TRUE
chr2	101022447	A	T	ENST00000409318	ENSG00000204634	TBC1D8	TRUE	TRUE
chr2	101022472	G	C	ENST00000409318	ENSG00000204634	TBC1D8	TRUE	TRUE
chr2	101022472	G	T	ENST00000409318	ENSG00000204634	TBC1D8	TRUE	TRUE
chr2	101022491	G	A	ENST00000409318	ENSG00000204634	TBC1D8	TRUE	TRUE
chr2	101022494	C	A	ENST00000409318	ENSG00000204634	TBC1D8	TRUE	TRUE
chr2	101022495	C	T	ENST00000409318	ENSG00000204634	TBC1D8	TRUE	TRUE
chr2	101022496	C	T	ENST00000409318	ENSG00000204634	TBC1D8	TRUE	TRUE
chr2	101022498	G	C	ENST00000409318	ENSG00000204634	TBC1D8	TRUE	TRUE
chr2	101022498	G	T	ENST00000409318	ENSG00000204634	TBC1D8	TRUE	TRUE
chr2	101022501	A	T	ENST00000409318	ENSG00000204634	TBC1D8	TRUE	TRUE
chr2	101022518	C	A	ENST00000409318	ENSG00000204634	TBC1D8	TRUE	TRUE
chr2	101022521	T	A	ENST00000409318	ENSG00000204634	TBC1D8	TRUE	TRUE
chr2	101022522	C	A	ENST00000409318	ENSG00000204634	TBC1D8	TRUE	FALSE
chr2	101022522	C	G	ENST00000409318	ENSG00000204634	TBC1D8	TRUE	FALSE
chr2	101022522	C	T	ENST00000409318	ENSG00000204634	TBC1D8	TRUE	FALSE
chr2	101022523	T	A	ENST00000409318	ENSG00000204634	TBC1D8	TRUE	FALSE
chr2	101022523	T	C	ENST00000409318	ENSG00000204634	TBC1D8	TRUE	FALSE
chr2	101022523	T	G	ENST00000409318	ENSG00000204634	TBC1D8	TRUE	FALSE
chr2	101027381	A	C	ENST00000409318	ENSG00000204634	TBC1D8	TRUE	FALSE
chr2	101027381	A	G	ENST00000409318	ENSG00000204634	TBC1D8	FALSE	FALSE
chr2	101027381	A	T	ENST00000409318	ENSG00000204634	TBC1D8	TRUE	FALSE
chr2	101027382	C	A	ENST00000409318	ENSG00000204634	TBC1D8	TRUE	FALSE
chr2	101027382	C	G	ENST00000409318	ENSG00000204634	TBC1D8	TRUE	TRUE
chr2	101027382	C	T	ENST00000409318	ENSG00000204634	TBC1D8	TRUE	FALSE
chr2	101027385	T	A	ENST00000409318	ENSG00000204634	TBC1D8	TRUE	TRUE
chr2	101027390	A	C	ENST00000409318	ENSG00000204634	TBC1D8	TRUE	TRUE
chr2	101027390	A	T	ENST00000409318	ENSG00000204634	TBC1D8	TRUE	TRUE
chr2	101027395	G	C	ENST00000409318	ENSG00000204634	TBC1D8	TRUE	TRUE
chr2	101027395	G	T	ENST00000409318	ENSG00000204634	TBC1D8	TRUE	TRUE
chr2	101027403	C	A	ENST00000409318	ENSG00000204634	TBC1D8	TRUE	TRUE
chr2	101027406	C	A	ENST00000409318	ENSG00000204634	TBC1D8	TRUE	TRUE
chr2	101027415	C	A	ENST00000409318	ENSG00000204634	TBC1D8	TRUE	TRUE
chr2	101027426	G	C	ENST00000409318	ENSG00000204634	TBC1D8	TRUE	TRUE
chr2	101027426	G	T	ENST00000409318	ENSG00000204634	TBC1D8	TRUE	TRUE
chr2	101027433	C	A	ENST00000409318	ENSG00000204634	TBC1D8	TRUE	TRUE
chr2	101027448	G	A	ENST00000409318	ENSG00000204634	TBC1D8	TRUE	TRUE
chr2	101027452	C	A	ENST00000409318	ENSG00000204634	TBC1D8	TRUE	FALSE
chr2	101027452	C	G	ENST00000409318	ENSG00000204634	TBC1D8	TRUE	FALSE
chr2	101027452	C	T	ENST00000409318	ENSG00000204634	TBC1D8	TRUE	FALSE
chr2	101027453	T	A	ENST00000409318	ENSG00000204634	TBC1D8	TRUE	FALSE
chr2	101027453	T	C	ENST00000409318	ENSG00000204634	TBC1D8	TRUE	FALSE
chr2	101027453	T	G	ENST00000409318	ENSG00000204634	TBC1D8	TRUE	FALSE
chr2	101028046	A	C	ENST00000409318	ENSG00000204634	TBC1D8	TRUE	FALSE
chr2	101028046	A	G	ENST00000409318	ENSG00000204634	TBC1D8	TRUE	FALSE
chr2	101028046	A	T	ENST00000409318	ENSG00000204634	TBC1D8	TRUE	FALSE
chr2	101028047	C	A	ENST00000409318	ENSG00000204634	TBC1D8	TRUE	FALSE
chr2	101028047	C	G	ENST00000409318	ENSG00000204634	TBC1D8	TRUE	FALSE
chr2	101028047	C	T	ENST00000409318	ENSG00000204634	TBC1D8	TRUE	FALSE
chr2	101028056	G	A	ENST00000409318	ENSG00000204634	TBC1D8	TRUE	TRUE
chr2	101028059	T	A	ENST00000409318	ENSG00000204634	TBC1D8	TRUE	TRUE
chr2	101028071	C	A	ENST00000409318	ENSG00000204634	TBC1D8	TRUE	TRUE
chr2	101028080	G	A	ENST00000409318	ENSG00000204634	TBC1D8	TRUE	TRUE
chr2	101028101	T	A	ENST00000409318	ENSG00000204634	TBC1D8	TRUE	TRUE
chr2	101028102	G	C	ENST00000409318	ENSG00000204634	TBC1D8	TRUE	TRUE
chr2	101028102	G	T	ENST00000409318	ENSG00000204634	TBC1D8	TRUE	TRUE
chr2	101028116	C	A	ENST00000409318	ENSG00000204634	TBC1D8	TRUE	TRUE
chr2	101028122	G	A	ENST00000409318	ENSG00000204634	TBC1D8	TRUE	TRUE
chr2	101028125	C	A	ENST00000409318	ENSG00000204634	TBC1D8	TRUE	TRUE
chr2	101028134	G	A	ENST00000409318	ENSG00000204634	TBC1D8	TRUE	TRUE
chr2	101028140	C	A	ENST00000409318	ENSG00000204634	TBC1D8	TRUE	TRUE
chr2	101028146	T	A	ENST00000409318	ENSG00000204634	TBC1D8	TRUE	TRUE
chr2	101028147	C	A	ENST00000409318	ENSG00000204634	TBC1D8	TRUE	FALSE
chr2	101028147	C	G	ENST00000409318	ENSG00000204634	TBC1D8	TRUE	FALSE
chr2	101028147	C	T	ENST00000409318	ENSG00000204634	TBC1D8	TRUE	FALSE
chr2	101028148	T	A	ENST00000409318	ENSG00000204634	TBC1D8	TRUE	FALSE
chr2	101028148	T	C	ENST00000409318	ENSG00000204634	TBC1D8	TRUE	FALSE
chr2	101028148	T	G	ENST00000409318	ENSG00000204634	TBC1D8	TRUE	FALSE
chr2	101028301	A	C	ENST00000409318	ENSG00000204634	TBC1D8	TRUE	FALSE
chr2	101028301	A	G	ENST00000409318	ENSG00000204634	TBC1D8	TRUE	FALSE
chr2	101028301	A	T	ENST00000409318	ENSG00000204634	TBC1D8	TRUE	FALSE
chr2	101028302	C	A	ENST00000409318	ENSG00000204634	TBC1D8	TRUE	FALSE
chr2	101028302	C	G	ENST00000409318	ENSG00000204634	TBC1D8	TRUE	FALSE
chr2	101028302	C	T	ENST00000409318	ENSG00000204634	TBC1D8	TRUE	FALSE
chr2	101028305	C	A	ENST00000409318	ENSG00000204634	TBC1D8	TRUE	TRUE
chr2	101028306	A	C	ENST00000409318	ENSG00000204634	TBC1D8	TRUE	TRUE
chr2	101028306	A	T	ENST00000409318	ENSG00000204634	TBC1D8	TRUE	TRUE
chr2	101028328	G	T	ENST00000409318	ENSG00000204634	TBC1D8	TRUE	TRUE
chr2	101028345	G	C	ENST00000409318	ENSG00000204634	TBC1D8	TRUE	TRUE
chr2	101028345	G	T	ENST00000409318	ENSG00000204634	TBC1D8	TRUE	TRUE
chr2	101028353	C	A	ENST00000409318	ENSG00000204634	TBC1D8	TRUE	TRUE
chr2	101028356	G	A	ENST00000409318	ENSG00000204634	TBC1D8	TRUE	TRUE
chr2	101028410	C	A	ENST00000409318	ENSG00000204634	TBC1D8	TRUE	TRUE
chr2	101028416	T	A	ENST00000409318	ENSG00000204634	TBC1D8	TRUE	TRUE
chr2	101028433	C	A	ENST00000409318	ENSG00000204634	TBC1D8	TRUE	FALSE
chr2	101028433	C	G	ENST00000409318	ENSG00000204634	TBC1D8	TRUE	FALSE
chr2	101028433	C	T	ENST00000409318	ENSG00000204634	TBC1D8	TRUE	FALSE
chr2	101028434	T	A	ENST00000409318	ENSG00000204634	TBC1D8	TRUE	FALSE
chr2	101028434	T	C	ENST00000409318	ENSG00000204634	TBC1D8	TRUE	FALSE
chr2	101028434	T	G	ENST00000409318	ENSG00000204634	TBC1D8	TRUE	FALSE
chr2	101029489	A	C	ENST00000409318	ENSG00000204634	TBC1D8	TRUE	FALSE
chr2	101029489	A	G	ENST00000409318	ENSG00000204634	TBC1D8	TRUE	FALSE
chr2	101029489	A	T	ENST00000409318	ENSG00000204634	TBC1D8	TRUE	FALSE
chr2	101029490	C	A	ENST00000409318	ENSG00000204634	TBC1D8	TRUE	FALSE
chr2	101029490	C	G	ENST00000409318	ENSG00000204634	TBC1D8	TRUE	FALSE
chr2	101029490	C	T	ENST00000409318	ENSG00000204634	TBC1D8	TRUE	FALSE
chr2	101029506	A	T	ENST00000409318	ENSG00000204634	TBC1D8	TRUE	TRUE
chr2	101029513	G	A	ENST00000409318	ENSG00000204634	TBC1D8	TRUE	TRUE
chr2	101029525	T	A	ENST00000409318	ENSG00000204634	TBC1D8	TRUE	TRUE
chr2	101029532	G	T	ENST00000409318	ENSG00000204634	TBC1D8	TRUE	TRUE
chr2	101029543	C	A	ENST00000409318	ENSG00000204634	TBC1D8	TRUE	TRUE
chr2	101029555	C	A	ENST00000409318	ENSG00000204634	TBC1D8	TRUE	TRUE
chr2	101029570	C	A	ENST00000409318	ENSG00000204634	TBC1D8	TRUE	TRUE
chr2	101029576	G	A	ENST00000409318	ENSG00000204634	TBC1D8	TRUE	TRUE
chr2	101029588	T	A	ENST00000409318	ENSG00000204634	TBC1D8	TRUE	TRUE
chr2	101029598	A	C	ENST00000409318	ENSG00000204634	TBC1D8	TRUE	TRUE
chr2	101029598	A	T	ENST00000409318	ENSG00000204634	TBC1D8	TRUE	TRUE
chr2	101029607	G	T	ENST00000409318	ENSG00000204634	TBC1D8	TRUE	TRUE
chr2	101029633	C	A	ENST00000409318	ENSG00000204634	TBC1D8	TRUE	TRUE
chr2	101029667	C	T	ENST00000409318	ENSG00000204634	TBC1D8	TRUE	TRUE
chr2	101029668	C	T	ENST00000409318	ENSG00000204634	TBC1D8	TRUE	TRUE
chr2	101029671	G	T	ENST00000409318	ENSG00000204634	TBC1D8	TRUE	TRUE
chr2	101029695	G	C	ENST00000409318	ENSG00000204634	TBC1D8	TRUE	TRUE
chr2	101029695	G	T	ENST00000409318	ENSG00000204634	TBC1D8	TRUE	TRUE
chr2	101029714	C	A	ENST00000409318	ENSG00000204634	TBC1D8	TRUE	TRUE
chr2	101029723	C	A	ENST00000409318	ENSG00000204634	TBC1D8	TRUE	TRUE
chr2	101029738	T	A	ENST00000409318	ENSG00000204634	TBC1D8	TRUE	TRUE
chr2	101029747	C	A	ENST00000409318	ENSG00000204634	TBC1D8	TRUE	TRUE
chr2	101029750	C	A	ENST00000409318	ENSG00000204634	TBC1D8	TRUE	TRUE
chr2	101029762	G	A	ENST00000409318	ENSG00000204634	TBC1D8	TRUE	TRUE
chr2	101029771	G	A	ENST00000409318	ENSG00000204634	TBC1D8	TRUE	TRUE
chr2	101029777	C	A	ENST00000409318	ENSG00000204634	TBC1D8	TRUE	FALSE
chr2	101029777	C	G	ENST00000409318	ENSG00000204634	TBC1D8	TRUE	FALSE
chr2	101029777	C	T	ENST00000409318	ENSG00000204634	TBC1D8	TRUE	FALSE
chr2	101029778	T	A	ENST00000409318	ENSG00000204634	TBC1D8	TRUE	FALSE
chr2	101029778	T	C	ENST00000409318	ENSG00000204634	TBC1D8	TRUE	FALSE
chr2	101029778	T	G	ENST00000409318	ENSG00000204634	TBC1D8	TRUE	FALSE
chr2	101032266	A	C	ENST00000409318	ENSG00000204634	TBC1D8	TRUE	FALSE
chr2	101032266	A	G	ENST00000409318	ENSG00000204634	TBC1D8	TRUE	FALSE
chr2	101032266	A	T	ENST00000409318	ENSG00000204634	TBC1D8	TRUE	FALSE
chr2	101032267	C	A	ENST00000409318	ENSG00000204634	TBC1D8	TRUE	FALSE
chr2	101032267	C	G	ENST00000409318	ENSG00000204634	TBC1D8	TRUE	FALSE
chr2	101032267	C	T	ENST00000409318	ENSG00000204634	TBC1D8	TRUE	FALSE
chr2	101032277	G	A	ENST00000409318	ENSG00000204634	TBC1D8	TRUE	TRUE
chr2	101032287	G	C	ENST00000409318	ENSG00000204634	TBC1D8	TRUE	TRUE
chr2	101032287	G	T	ENST00000409318	ENSG00000204634	TBC1D8	TRUE	TRUE
chr2	101032307	C	A	ENST00000409318	ENSG00000204634	TBC1D8	TRUE	TRUE
chr2	101032308	A	T	ENST00000409318	ENSG00000204634	TBC1D8
chr2	101032321	A	T	ENST00000409318	ENSG00000204634	TBC1D8	TRUE	TRUE
chr2	101032326	C	T	ENST00000409318	ENSG00000204634	TBC1D8	TRUE	TRUE
chr2	101032327	C	T	ENST00000409318	ENSG00000204634	TBC1D8	TRUE	TRUE
chr2	101032337	C	A	ENST00000409318	ENSG00000204634	TBC1D8	TRUE	TRUE
chr2	101032340	C	A	ENST00000409318	ENSG00000204634	TBC1D8	TRUE	TRUE
chr2	101032343	C	A	ENST00000409318	ENSG00000204634	TBC1D8	TRUE	TRUE
chr2	101032346	T	A	ENST00000409318	ENSG00000204634	TBC1D8	TRUE	TRUE
chr2	101032350	G	C	ENST00000409318	ENSG00000204634	TBC1D8	TRUE	TRUE
chr2	101032350	G	T	ENST00000409318	ENSG00000204634	TBC1D8	TRUE	TRUE
chr2	101032386	C	A	ENST00000409318	ENSG00000204634	TBC1D8	TRUE	FALSE
chr2	101032386	C	G	ENST00000409318	ENSG00000204634	TBC1D8	FALSE	FALSE
chr2	101032386	C	T	ENST00000409318	ENSG00000204634	TBC1D8	TRUE	FALSE
chr2	101032387	T	A	ENST00000409318	ENSG00000204634	TBC1D8	TRUE	FALSE
chr2	101032387	T	C	ENST00000409318	ENSG00000204634	TBC1D8	TRUE	FALSE
chr2	101032387	T	G	ENST00000409318	ENSG00000204634	TBC1D8	TRUE	FALSE
chr2	101033542	A	C	ENST00000409318	ENSG00000204634	TBC1D8	TRUE	FALSE
chr2	101033542	A	G	ENST00000409318	ENSG00000204634	TBC1D8	TRUE	FALSE
chr2	101033542	A	T	ENST00000409318	ENSG00000204634	TBC1D8	TRUE	FALSE
chr2	101033543	C	A	ENST00000409318	ENSG00000204634	TBC1D8	TRUE	FALSE
chr2	101033543	C	G	ENST00000409318	ENSG00000204634	TBC1D8	TRUE	FALSE
chr2	101033543	C	T	ENST00000409318	ENSG00000204634	TBC1D8	TRUE	FALSE
chr2	101033546	G	A	ENST00000409318	ENSG00000204634	TBC1D8	TRUE	TRUE
chr2	101033547	G	T	ENST00000409318	ENSG00000204634	TBC1D8	TRUE	TRUE
chr2	101033550	G	C	ENST00000409318	ENSG00000204634	TBC1D8	TRUE	TRUE
chr2	101033550	G	T	ENST00000409318	ENSG00000204634	TBC1D8	TRUE	TRUE
chr2	101033555	C	A	ENST00000409318	ENSG00000204634	TBC1D8	TRUE	TRUE
chr2	101033561	T	A	ENST00000409318	ENSG00000204634	TBC1D8	TRUE	TRUE
chr2	101033577	A	C	ENST00000409318	ENSG00000204634	TBC1D8	TRUE	TRUE
chr2	101033577	A	T	ENST00000409318	ENSG00000204634	TBC1D8	TRUE	TRUE
chr2	101033587	A	T	ENST00000409318	ENSG00000204634	TBC1D8	TRUE	TRUE
chr2	101033594	T	A	ENST00000409318	ENSG00000204634	TBC1D8	TRUE	TRUE
chr2	101033599	A	T	ENST00000409318	ENSG00000204634	TBC1D8	TRUE	TRUE
chr2	101033612	C	A	ENST00000409318	ENSG00000204634	TBC1D8	TRUE	TRUE
chr2	101033618	C	A	ENST00000409318	ENSG00000204634	TBC1D8	TRUE	TRUE
chr2	101033624	G	A	ENST00000409318	ENSG00000204634	TBC1D8	TRUE	TRUE
chr2	101033639	C	A	ENST00000409318	ENSG00000204634	TBC1D8	TRUE	TRUE
chr2	101033663	G	A	ENST00000409318	ENSG00000204634	TBC1D8	TRUE	TRUE
chr2	101033666	C	A	ENST00000409318	ENSG00000204634	TBC1D8	TRUE	TRUE
chr2	101033672	C	A	ENST00000409318	ENSG00000204634	TBC1D8	TRUE	TRUE
chr2	101033675	C	A	ENST00000409318	ENSG00000204634	TBC1D8	TRUE	TRUE
chr2	101033685	G	T	ENST00000409318	ENSG00000204634	TBC1D8	TRUE	TRUE
chr2	101033688	G	T	ENST00000409318	ENSG00000204634	TBC1D8	TRUE	TRUE
chr2	101033693	T	A	ENST00000409318	ENSG00000204634	TBC1D8	TRUE	TRUE
chr2	101033705	C	A	ENST00000409318	ENSG00000204634	TBC1D8	TRUE	TRUE
chr2	101033708	C	A	ENST00000409318	ENSG00000204634	TBC1D8	TRUE	TRUE
chr2	101033721	G	C	ENST00000409318	ENSG00000204634	TBC1D8	TRUE	TRUE
chr2	101033721	G	T	ENST00000409318	ENSG00000204634	TBC1D8	TRUE	TRUE
chr2	101033724	G	C	ENST00000409318	ENSG00000204634	TBC1D8	TRUE	TRUE
chr2	101033724	G	T	ENST00000409318	ENSG00000204634	TBC1D8	TRUE	TRUE
chr2	101033737	G	C	ENST00000409318	ENSG00000204634	TBC1D8	TRUE	TRUE
chr2	101033737	G	T	ENST00000409318	ENSG00000204634	TBC1D8	TRUE	TRUE
chr2	101033759	C	A	ENST00000409318	ENSG00000204634	TBC1D8	TRUE	FALSE
chr2	101033759	C	G	ENST00000409318	ENSG00000204634	TBC1D8	TRUE	FALSE
chr2	101033759	C	T	ENST00000409318	ENSG00000204634	TBC1D8	TRUE	FALSE
chr2	101033760	T	A	ENST00000409318	ENSG00000204634	TBC1D8	TRUE	FALSE
chr2	101033760	T	C	ENST00000409318	ENSG00000204634	TBC1D8	TRUE	FALSE
chr2	101033760	T	G	ENST00000409318	ENSG00000204634	TBC1D8	TRUE	FALSE
chr2	101036016	A	C	ENST00000409318	ENSG00000204634	TBC1D8	TRUE	FALSE
chr2	101036016	A	G	ENST00000409318	ENSG00000204634	TBC1D8	FALSE	FALSE
chr2	101036016	A	T	ENST00000409318	ENSG00000204634	TBC1D8	TRUE	FALSE
chr2	101036017	C	A	ENST00000409318	ENSG00000204634	TBC1D8	TRUE	FALSE
chr2	101036017	C	G	ENST00000409318	ENSG00000204634	TBC1D8	TRUE	FALSE
chr2	101036017	C	T	ENST00000409318	ENSG00000204634	TBC1D8	TRUE	FALSE
chr2	101036020	G	C	ENST00000409318	ENSG00000204634	TBC1D8	TRUE	TRUE
chr2	101036020	G	T	ENST00000409318	ENSG00000204634	TBC1D8	TRUE	TRUE
chr2	101036031	C	T	ENST00000409318	ENSG00000204634	TBC1D8	TRUE	TRUE
chr2	101036032	C	T	ENST00000409318	ENSG00000204634	TBC1D8	TRUE	TRUE
chr2	101036039	T	A	ENST00000409318	ENSG00000204634	TBC1D8	TRUE	TRUE
chr2	101036045	G	A	ENST00000409318	ENSG00000204634	TBC1D8	TRUE	TRUE
chr2	101036047	A	T	ENST00000409318	ENSG00000204634	TBC1D8	TRUE	TRUE
chr2	101036054	C	A	ENST00000409318	ENSG00000204634	TBC1D8	TRUE	TRUE
chr2	101036078	T	A	ENST00000409318	ENSG00000204634	TBC1D8	TRUE	TRUE
chr2	101036087	T	A	ENST00000409318	ENSG00000204634	TBC1D8	TRUE	TRUE
chr2	101036090	C	A	ENST00000409318	ENSG00000204634	TBC1D8	TRUE	TRUE
chr2	101036103	A	T	ENST00000409318	ENSG00000204634	TBC1D8	TRUE	TRUE
chr2	101036114	T	A	ENST00000409318	ENSG00000204634	TBC1D8	TRUE	TRUE
chr2	101036118	G	C	ENST00000409318	ENSG00000204634	TBC1D8	TRUE	TRUE
chr2	101036118	G	T	ENST00000409318	ENSG00000204634	TBC1D8	TRUE	TRUE
chr2	101036123	C	A	ENST00000409318	ENSG00000204634	TBC1D8	TRUE	TRUE
chr2	101036139	C	T	ENST00000409318	ENSG00000204634	TBC1D8	TRUE	TRUE
chr2	101036140	C	T	ENST00000409318	ENSG00000204634	TBC1D8	TRUE	TRUE
chr2	101036153	T	A	ENST00000409318	ENSG00000204634	TBC1D8	TRUE	TRUE
chr2	101036159	G	A	ENST00000409318	ENSG00000204634	TBC1D8	TRUE	TRUE
chr2	101036162	C	A	ENST00000409318	ENSG00000204634	TBC1D8	TRUE	TRUE
chr2	101036165	T	A	ENST00000409318	ENSG00000204634	TBC1D8	TRUE	TRUE
chr2	101036169	C	A	ENST00000409318	ENSG00000204634	TBC1D8	TRUE	FALSE
chr2	101036169	C	G	ENST00000409318	ENSG00000204634	TBC1D8	TRUE	FALSE
chr2	101036169	C	T	ENST00000409318	ENSG00000204634	TBC1D8	TRUE	FALSE
chr2	101036170	T	A	ENST00000409318	ENSG00000204634	TBC1D8	TRUE	FALSE
chr2	101036170	T	C	ENST00000409318	ENSG00000204634	TBC1D8	TRUE	FALSE
chr2	101036170	T	G	ENST00000409318	ENSG00000204634	TBC1D8	TRUE	FALSE
chr2	101037530	A	C	ENST00000409318	ENSG00000204634	TBC1D8	TRUE	FALSE
chr2	101037530	A	G	ENST00000409318	ENSG00000204634	TBC1D8	TRUE	FALSE
chr2	101037530	A	T	ENST00000409318	ENSG00000204634	TBC1D8	TRUE	FALSE
chr2	101037531	C	A	ENST00000409318	ENSG00000204634	TBC1D8	TRUE	FALSE
chr2	101037531	C	G	ENST00000409318	ENSG00000204634	TBC1D8	TRUE	FALSE
chr2	101037531	C	T	ENST00000409318	ENSG00000204634	TBC1D8	TRUE	FALSE
chr2	101037537	G	A	ENST00000409318	ENSG00000204634	TBC1D8	TRUE	TRUE
chr2	101037552	G	A	ENST00000409318	ENSG00000204634	TBC1D8	TRUE	TRUE
chr2	101037560	G	C	ENST00000409318	ENSG00000204634	TBC1D8	TRUE	TRUE
chr2	101037560	G	T	ENST00000409318	ENSG00000204634	TBC1D8	TRUE	TRUE
chr2	101037564	G	A	ENST00000409318	ENSG00000204634	TBC1D8	TRUE	TRUE
chr2	101037567	G	A	ENST00000409318	ENSG00000204634	TBC1D8	TRUE	TRUE
chr2	101037609	T	A	ENST00000409318	ENSG00000204634	TBC1D8	TRUE	TRUE
chr2	101037612	C	A	ENST00000409318	ENSG00000204634	TBC1D8	TRUE	TRUE
chr2	101037615	T	A	ENST00000409318	ENSG00000204634	TBC1D8	TRUE	TRUE
chr2	101037618	C	A	ENST00000409318	ENSG00000204634	TBC1D8	TRUE	TRUE
chr2	101037624	C	A	ENST00000409318	ENSG00000204634	TBC1D8	TRUE	TRUE
chr2	101037627	C	A	ENST00000409318	ENSG00000204634	TBC1D8	TRUE	TRUE
chr2	101037636	G	A	ENST00000409318	ENSG00000204634	TBC1D8	TRUE	TRUE
chr2	101037651	C	A	ENST00000409318	ENSG00000204634	TBC1D8	TRUE	TRUE
chr2	101037666	T	A	ENST00000409318	ENSG00000204634	TBC1D8	TRUE	TRUE
chr2	101037676	G	T	ENST00000409318	ENSG00000204634	TBC1D8	TRUE	TRUE
chr2	101037689	G	C	ENST00000409318	ENSG00000204634	TBC1D8	TRUE	TRUE
chr2	101037689	G	T	ENST00000409318	ENSG00000204634	TBC1D8	TRUE	TRUE
chr2	101037704	G	C	ENST00000409318	ENSG00000204634	TBC1D8	TRUE	TRUE
chr2	101037704	G	T	ENST00000409318	ENSG00000204634	TBC1D8	TRUE	TRUE
chr2	101037709	C	A	ENST00000409318	ENSG00000204634	TBC1D8	TRUE	FALSE
chr2	101037709	C	G	ENST00000409318	ENSG00000204634	TBC1D8	TRUE	FALSE
chr2	101037709	C	T	ENST00000409318	ENSG00000204634	TBC1D8	TRUE	FALSE
chr2	101037710	T	A	ENST00000409318	ENSG00000204634	TBC1D8	TRUE	FALSE
chr2	101037710	T	C	ENST00000409318	ENSG00000204634	TBC1D8	TRUE	FALSE
chr2	101037710	T	G	ENST00000409318	ENSG00000204634	TBC1D8	TRUE	FALSE
chr2	101038459	A	C	ENST00000409318	ENSG00000204634	TBC1D8	TRUE	FALSE
chr2	101038459	A	G	ENST00000409318	ENSG00000204634	TBC1D8	TRUE	FALSE
chr2	101038459	A	T	ENST00000409318	ENSG00000204634	TBC1D8	TRUE	FALSE
chr2	101038460	C	A	ENST00000409318	ENSG00000204634	TBC1D8	TRUE	FALSE
chr2	101038460	C	G	ENST00000409318	ENSG00000204634	TBC1D8	TRUE	FALSE
chr2	101038460	C	T	ENST00000409318	ENSG00000204634	TBC1D8	TRUE	FALSE
chr2	101038485	G	C	ENST00000409318	ENSG00000204634	TBC1D8	TRUE	TRUE
chr2	101038485	G	T	ENST00000409318	ENSG00000204634	TBC1D8	TRUE	TRUE
chr2	101038514	G	A	ENST00000409318	ENSG00000204634	TBC1D8	TRUE	TRUE
chr2	101038517	T	A	ENST00000409318	ENSG00000204634	TBC1D8	TRUE	TRUE
chr2	101038519	A	T	ENST00000409318	ENSG00000204634	TBC1D8	TRUE	TRUE
chr2	101038538	C	A	ENST00000409318	ENSG00000204634	TBC1D8	TRUE	TRUE
chr2	101038553	G	A	ENST00000409318	ENSG00000204634	TBC1D8	TRUE	TRUE
chr2	101038565	C	A	ENST00000409318	ENSG00000204634	TBC1D8	TRUE	TRUE
chr2	101038574	G	A	ENST00000409318	ENSG00000204634	TBC1D8	TRUE	TRUE
chr2	101038586	T	A	ENST00000409318	ENSG00000204634	TBC1D8	TRUE	TRUE
chr2	101038592	T	A	ENST00000409318	ENSG00000204634	TBC1D8	TRUE	TRUE
chr2	101038634	C	A	ENST00000409318	ENSG00000204634	TBC1D8	TRUE	TRUE
chr2	101038640	T	A	ENST00000409318	ENSG00000204634	TBC1D8	TRUE	TRUE
chr2	101038643	C	A	ENST00000409318	ENSG00000204634	TBC1D8	TRUE	TRUE
chr2	101038656	C	A	ENST00000409318	ENSG00000204634	TBC1D8	TRUE	FALSE
chr2	101038656	C	G	ENST00000409318	ENSG00000204634	TBC1D8	TRUE	FALSE
chr2	101038656	C	T	ENST00000409318	ENSG00000204634	TBC1D8	TRUE	FALSE
chr2	101038657	T	A	ENST00000409318	ENSG00000204634	TBC1D8	TRUE	FALSE
chr2	101038657	T	C	ENST00000409318	ENSG00000204634	TBC1D8	TRUE	FALSE
chr2	101038657	T	G	ENST00000409318	ENSG00000204634	TBC1D8	TRUE	FALSE
chr2	101040176	A	C	ENST00000409318	ENSG00000204634	TBC1D8	TRUE	FALSE
chr2	101040176	A	G	ENST00000409318	ENSG00000204634	TBC1D8	TRUE	FALSE
chr2	101040176	A	T	ENST00000409318	ENSG00000204634	TBC1D8	TRUE	FALSE
chr2	101040177	C	A	ENST00000409318	ENSG00000204634	TBC1D8	TRUE	FALSE
chr2	101040177	C	G	ENST00000409318	ENSG00000204634	TBC1D8	TRUE	FALSE
chr2	101040177	C	T	ENST00000409318	ENSG00000204634	TBC1D8	TRUE	FALSE
chr2	101040180	C	A	ENST00000409318	ENSG00000204634	TBC1D8	TRUE	TRUE
chr2	101040183	T	A	ENST00000409318	ENSG00000204634	TBC1D8	TRUE	TRUE
chr2	101040201	T	A	ENST00000409318	ENSG00000204634	TBC1D8	TRUE	TRUE
chr2	101040202	A	T	ENST00000409318	ENSG00000204634	TBC1D8	TRUE	TRUE
chr2	101040205	G	T	ENST00000409318	ENSG00000204634	TBC1D8	TRUE	TRUE
chr2	101040216	C	A	ENST00000409318	ENSG00000204634	TBC1D8	TRUE	TRUE
chr2	101040219	T	A	ENST00000409318	ENSG00000204634	TBC1D8	TRUE	TRUE
chr2	101040229	G	T	ENST00000409318	ENSG00000204634	TBC1D8	TRUE	TRUE
chr2	101040235	G	C	ENST00000409318	ENSG00000204634	TBC1D8	TRUE	TRUE
chr2	101040235	G	T	ENST00000409318	ENSG00000204634	TBC1D8	TRUE	TRUE
chr2	101040271	A	T	ENST00000409318	ENSG00000204634	TBC1D8	TRUE	TRUE
chr2	101040289	C	T	ENST00000409318	ENSG00000204634	TBC1D8	TRUE	TRUE
chr2	101040290	C	T	ENST00000409318	ENSG00000204634	TBC1D8	TRUE	TRUE
chr2	101040296	G	T	ENST00000409318	ENSG00000204634	TBC1D8	TRUE	TRUE
chr2	101040298	A	T	ENST00000409318	ENSG00000204634	TBC1D8	TRUE	TRUE
chr2	101040321	T	A	ENST00000409318	ENSG00000204634	TBC1D8	TRUE	TRUE
chr2	101040324	C	A	ENST00000409318	ENSG00000204634	TBC1D8	TRUE	TRUE
chr2	101040327	T	A	ENST00000409318	ENSG00000204634	TBC1D8	TRUE	TRUE
chr2	101040335	A	T	ENST00000409318	ENSG00000204634	TBC1D8	TRUE	TRUE
chr2	101040360	C	A	ENST00000409318	ENSG00000204634	TBC1D8	TRUE	TRUE
chr2	101040366	G	A	ENST00000409318	ENSG00000204634	TBC1D8	TRUE	TRUE
chr2	101040372	T	A	ENST00000409318	ENSG00000204634	TBC1D8	TRUE	TRUE
chr2	101040378	C	A	ENST00000409318	ENSG00000204634	TBC1D8	TRUE	TRUE
chr2	101040386	C	A	ENST00000409318	ENSG00000204634	TBC1D8	TRUE	FALSE
chr2	101040386	C	G	ENST00000409318	ENSG00000204634	TBC1D8	TRUE	FALSE
chr2	101040386	C	T	ENST00000409318	ENSG00000204634	TBC1D8	TRUE	FALSE
chr2	101040387	T	A	ENST00000409318	ENSG00000204634	TBC1D8	TRUE	FALSE
chr2	101040387	T	C	ENST00000409318	ENSG00000204634	TBC1D8	TRUE	FALSE
chr2	101040387	T	G	ENST00000409318	ENSG00000204634	TBC1D8	TRUE	FALSE
chr2	101050399	A	C	ENST00000409318	ENSG00000204634	TBC1D8	TRUE	FALSE
chr2	101050399	A	G	ENST00000409318	ENSG00000204634	TBC1D8	TRUE	FALSE
chr2	101050399	A	T	ENST00000409318	ENSG00000204634	TBC1D8	TRUE	FALSE
chr2	101050400	C	A	ENST00000409318	ENSG00000204634	TBC1D8	TRUE	FALSE
chr2	101050400	C	G	ENST00000409318	ENSG00000204634	TBC1D8	TRUE	FALSE
chr2	101050400	C	T	ENST00000409318	ENSG00000204634	TBC1D8	TRUE	FALSE
chr2	101050405	T	A	ENST00000409318	ENSG00000204634	TBC1D8	TRUE	TRUE
chr2	101050414	G	A	ENST00000409318	ENSG00000204634	TBC1D8	TRUE	TRUE
chr2	101050423	C	A	ENST00000409318	ENSG00000204634	TBC1D8	TRUE	TRUE
chr2	101050426	G	A	ENST00000409318	ENSG00000204634	TBC1D8	TRUE	TRUE
chr2	101050453	C	A	ENST00000409318	ENSG00000204634	TBC1D8	TRUE	TRUE
chr2	101050471	G	A	ENST00000409318	ENSG00000204634	TBC1D8	TRUE	TRUE
chr2	101050492	G	A	ENST00000409318	ENSG00000204634	TBC1D8	TRUE	TRUE
chr2	101050495	C	A	ENST00000409318	ENSG00000204634	TBC1D8	TRUE	TRUE
chr2	101050504	T	A	ENST00000409318	ENSG00000204634	TBC1D8	TRUE	TRUE
chr2	101050513	C	A	ENST00000409318	ENSG00000204634	TBC1D8	TRUE	TRUE
chr2	101050546	C	A	ENST00000409318	ENSG00000204634	TBC1D8	TRUE	TRUE
chr2	101050549	T	A	ENST00000409318	ENSG00000204634	TBC1D8	TRUE	TRUE
chr2	101050555	G	A	ENST00000409318	ENSG00000204634	TBC1D8	TRUE	TRUE
chr2	101050567	G	A	ENST00000409318	ENSG00000204634	TBC1D8	TRUE	TRUE
chr2	101050600	T	A	ENST00000409318	ENSG00000204634	TBC1D8	TRUE	TRUE
chr2	101050603	C	A	ENST00000409318	ENSG00000204634	TBC1D8	TRUE	TRUE
chr2	101050605	A	C	ENST00000409318	ENSG00000204634	TBC1D8	TRUE	TRUE
chr2	101050605	A	T	ENST00000409318	ENSG00000204634	TBC1D8	TRUE	TRUE
chr2	101050609	T	A	ENST00000409318	ENSG00000204634	TBC1D8	TRUE	TRUE
chr2	101050612	G	A	ENST00000409318	ENSG00000204634	TBC1D8	TRUE	TRUE
chr2	101050622	C	T	ENST00000409318	ENSG00000204634	TBC1D8	TRUE	TRUE
chr2	101050623	C	T	ENST00000409318	ENSG00000204634	TBC1D8	TRUE	TRUE
chr2	101050639	T	A	ENST00000409318	ENSG00000204634	TBC1D8	TRUE	TRUE
chr2	101050642	C	A	ENST00000409318	ENSG00000204634	TBC1D8	TRUE	FALSE
chr2	101050642	C	G	ENST00000409318	ENSG00000204634	TBC1D8	TRUE	FALSE
chr2	101050642	C	T	ENST00000409318	ENSG00000204634	TBC1D8	TRUE	FALSE
chr2	101050643	T	A	ENST00000409318	ENSG00000204634	TBC1D8	TRUE	FALSE
chr2	101050643	T	C	ENST00000409318	ENSG00000204634	TBC1D8	TRUE	FALSE
chr2	101050643	T	G	ENST00000409318	ENSG00000204634	TBC1D8	TRUE	FALSE
chr2	101054106	A	C	ENST00000409318	ENSG00000204634	TBC1D8	TRUE	FALSE
chr2	101054106	A	G	ENST00000409318	ENSG00000204634	TBC1D8	TRUE	FALSE
chr2	101054106	A	T	ENST00000409318	ENSG00000204634	TBC1D8	TRUE	FALSE
chr2	101054107	C	A	ENST00000409318	ENSG00000204634	TBC1D8	TRUE	FALSE
chr2	101054107	C	G	ENST00000409318	ENSG00000204634	TBC1D8	TRUE	FALSE
chr2	101054107	C	T	ENST00000409318	ENSG00000204634	TBC1D8	TRUE	FALSE
chr2	101054111	C	A	ENST00000409318	ENSG00000204634	TBC1D8	TRUE	TRUE
chr2	101054114	T	A	ENST00000409318	ENSG00000204634	TBC1D8	TRUE	TRUE
chr2	101054130	G	C	ENST00000409318	ENSG00000204634	TBC1D8	TRUE	TRUE
chr2	101054130	G	T	ENST00000409318	ENSG00000204634	TBC1D8	TRUE	TRUE
chr2	101054136	G	T	ENST00000409318	ENSG00000204634	TBC1D8	TRUE	TRUE
chr2	101054157	G	C	ENST00000409318	ENSG00000204634	TBC1D8	TRUE	TRUE
chr2	101054157	G	T	ENST00000409318	ENSG00000204634	TBC1D8	TRUE	TRUE
chr2	101054163	C	T	ENST00000409318	ENSG00000204634	TBC1D8	TRUE	TRUE
chr2	101054164	C	T	ENST00000409318	ENSG00000204634	TBC1D8	TRUE	TRUE
chr2	101054171	G	A	ENST00000409318	ENSG00000204634	TBC1D8	TRUE	TRUE
chr2	101054189	T	A	ENST00000409318	ENSG00000204634	TBC1D8	TRUE	TRUE
chr2	101054190	C	T	ENST00000409318	ENSG00000204634	TBC1D8	TRUE	TRUE
chr2	101054191	C	T	ENST00000409318	ENSG00000204634	TBC1D8	TRUE	TRUE
chr2	101054193	A	T	ENST00000409318	ENSG00000204634	TBC1D8	TRUE	TRUE
chr2	101054196	G	T	ENST00000409318	ENSG00000204634	TBC1D8	TRUE	TRUE
chr2	101054199	G	T	ENST00000409318	ENSG00000204634	TBC1D8	TRUE	TRUE
chr2	101054205	G	C	ENST00000409318	ENSG00000204634	TBC1D8	TRUE	TRUE
chr2	101054205	G	T	ENST00000409318	ENSG00000204634	TBC1D8	TRUE	TRUE
chr2	101054208	G	C	ENST00000409318	ENSG00000204634	TBC1D8	TRUE	TRUE
chr2	101054208	G	T	ENST00000409318	ENSG00000204634	TBC1D8	TRUE	TRUE
chr2	101054222	T	A	ENST00000409318	ENSG00000204634	TBC1D8	TRUE	TRUE
chr2	101054225	C	A	ENST00000409318	ENSG00000204634	TBC1D8	TRUE	TRUE
chr2	101054231	C	A	ENST00000409318	ENSG00000204634	TBC1D8	TRUE	TRUE
chr2	101054252	C	A	ENST00000409318	ENSG00000204634	TBC1D8	TRUE	TRUE
chr2	101054258	T	A	ENST00000409318	ENSG00000204634	TBC1D8	TRUE	TRUE
chr2	101054270	C	A	ENST00000409318	ENSG00000204634	TBC1D8	TRUE	TRUE
chr2	101054273	G	A	ENST00000409318	ENSG00000204634	TBC1D8	TRUE	TRUE
chr2	101054279	T	A	ENST00000409318	ENSG00000204634	TBC1D8	TRUE	TRUE
chr2	101054282	C	A	ENST00000409318	ENSG00000204634	TBC1D8	TRUE	TRUE
chr2	101054288	C	A	ENST00000409318	ENSG00000204634	TBC1D8	TRUE	TRUE
chr2	101054291	C	A	ENST00000409318	ENSG00000204634	TBC1D8	TRUE	TRUE
chr2	101054294	C	A	ENST00000409318	ENSG00000204634	TBC1D8	TRUE	TRUE
chr2	101054297	G	A	ENST00000409318	ENSG00000204634	TBC1D8	TRUE	TRUE
chr2	101054300	C	A	ENST00000409318	ENSG00000204634	TBC1D8	TRUE	TRUE
chr2	101054321	C	A	ENST00000409318	ENSG00000204634	TBC1D8	TRUE	TRUE
chr2	101054324	C	A	ENST00000409318	ENSG00000204634	TBC1D8	TRUE	TRUE
chr2	101054337	C	A	ENST00000409318	ENSG00000204634	TBC1D8	TRUE	FALSE
chr2	101054337	C	G	ENST00000409318	ENSG00000204634	TBC1D8	TRUE	FALSE
chr2	101054337	C	T	ENST00000409318	ENSG00000204634	TBC1D8	TRUE	FALSE
chr2	101054338	T	A	ENST00000409318	ENSG00000204634	TBC1D8	TRUE	FALSE
chr2	101054338	T	C	ENST00000409318	ENSG00000204634	TBC1D8	TRUE	FALSE
chr2	101054338	T	G	ENST00000409318	ENSG00000204634	TBC1D8	TRUE	FALSE
chr2	101059419	A	C	ENST00000409318	ENSG00000204634	TBC1D8	TRUE	TRUE
chr2	101059419	A	G	ENST00000409318	ENSG00000204634	TBC1D8	TRUE	FALSE
chr2	101059419	A	T	ENST00000409318	ENSG00000204634	TBC1D8	TRUE	TRUE
chr2	101059420	C	A	ENST00000409318	ENSG00000204634	TBC1D8	TRUE	TRUE
chr2	101059420	C	G	ENST00000409318	ENSG00000204634	TBC1D8	TRUE	TRUE
chr2	101059420	C	T	ENST00000409318	ENSG00000204634	TBC1D8	TRUE	TRUE
chr2	101059423	T	A	ENST00000409318	ENSG00000204634	TBC1D8	TRUE	TRUE
chr2	101059429	T	A	ENST00000409318	ENSG00000204634	TBC1D8	TRUE	TRUE
chr2	101059435	T	A	ENST00000409318	ENSG00000204634	TBC1D8	TRUE	TRUE
chr2	101059459	T	A	ENST00000409318	ENSG00000204634	TBC1D8	TRUE	TRUE
chr2	101059476	A	T	ENST00000409318	ENSG00000204634	TBC1D8	TRUE	TRUE
chr2	101059495	G	A	ENST00000409318	ENSG00000204634	TBC1D8	TRUE	TRUE
chr2	101059498	C	A	ENST00000409318	ENSG00000204634	TBC1D8	TRUE	TRUE
chr2	101059502	C	T	ENST00000409318	ENSG00000204634	TBC1D8	TRUE	TRUE
chr2	101059503	C	T	ENST00000409318	ENSG00000204634	TBC1D8	TRUE	TRUE
chr2	101059508	C	T	ENST00000409318	ENSG00000204634	TBC1D8	TRUE	TRUE
chr2	101059509	C	T	ENST00000409318	ENSG00000204634	TBC1D8	TRUE	TRUE
chr2	101059516	G	A	ENST00000409318	ENSG00000204634	TBC1D8	TRUE	TRUE
chr2	101059525	C	A	ENST00000409318	ENSG00000204634	TBC1D8	TRUE	TRUE
chr2	101059528	C	A	ENST00000409318	ENSG00000204634	TBC1D8	TRUE	TRUE
chr2	101059530	A	C	ENST00000409318	ENSG00000204634	TBC1D8	TRUE	TRUE
chr2	101059530	A	T	ENST00000409318	ENSG00000204634	TBC1D8	TRUE	TRUE
chr2	101059540	C	A	ENST00000409318	ENSG00000204634	TBC1D8	TRUE	FALSE
chr2	101059540	C	G	ENST00000409318	ENSG00000204634	TBC1D8	TRUE	FALSE
chr2	101059540	C	T	ENST00000409318	ENSG00000204634	TBC1D8	TRUE	FALSE
chr2	101059541	T	A	ENST00000409318	ENSG00000204634	TBC1D8	TRUE	FALSE
chr2	101059541	T	C	ENST00000409318	ENSG00000204634	TBC1D8	TRUE	FALSE
chr2	101059541	T	G	ENST00000409318	ENSG00000204634	TBC1D8	TRUE	FALSE
chr2	101090207	A	C	ENST00000409318	ENSG00000204634	TBC1D8	FALSE	FALSE
chr2	101090207	A	G	ENST00000409318	ENSG00000204634	TBC1D8	FALSE	FALSE
chr2	101090207	A	T	ENST00000409318	ENSG00000204634	TBC1D8	FALSE	FALSE
chr2	101090208	C	A	ENST00000409318	ENSG00000204634	TBC1D8	FALSE	FALSE
chr2	101090208	C	G	ENST00000409318	ENSG00000204634	TBC1D8	FALSE	FALSE
chr2	101090208	C	T	ENST00000409318	ENSG00000204634	TBC1D8	FALSE	FALSE
chr2	101090222	C	T	ENST00000409318	ENSG00000204634	TBC1D8	TRUE	TRUE
chr2	101090223	C	T	ENST00000409318	ENSG00000204634	TBC1D8	TRUE	TRUE
chr2	101090225	G	C	ENST00000409318	ENSG00000204634	TBC1D8	TRUE	TRUE
chr2	101090225	G	T	ENST00000409318	ENSG00000204634	TBC1D8	TRUE	TRUE
chr2	101090235	G	C	ENST00000409318	ENSG00000204634	TBC1D8	TRUE	TRUE
chr2	101090235	G	T	ENST00000409318	ENSG00000204634	TBC1D8	TRUE	TRUE
chr2	101090239	C	A	ENST00000409318	ENSG00000204634	TBC1D8	TRUE	TRUE
chr2	101090247	A	C	ENST00000409318	ENSG00000204634	TBC1D8	TRUE	TRUE
chr2	101090247	A	T	ENST00000409318	ENSG00000204634	TBC1D8	TRUE	TRUE
chr2	101090251	C	A	ENST00000409318	ENSG00000204634	TBC1D8	TRUE	TRUE
chr2	101090255	A	T	ENST00000409318	ENSG00000204634	TBC1D8	TRUE	TRUE
chr2	101090270	A	C	ENST00000409318	ENSG00000204634	TBC1D8	TRUE	TRUE
chr2	101090270	A	T	ENST00000409318	ENSG00000204634	TBC1D8	TRUE	TRUE
chr2	101090278	G	A	ENST00000409318	ENSG00000204634	TBC1D8	TRUE	TRUE
chr2	101090293	G	A	ENST00000409318	ENSG00000204634	TBC1D8	TRUE	TRUE
chr2	101090305	G	A	ENST00000409318	ENSG00000204634	TBC1D8	TRUE	TRUE
chr2	101090334	A	T	ENST00000409318	ENSG00000204634	TBC1D8	TRUE	TRUE
chr2	101090365	C	A	ENST00000409318	ENSG00000204634	TBC1D8	TRUE	FALSE
chr2	101090365	C	G	ENST00000409318	ENSG00000204634	TBC1D8	TRUE	FALSE
chr2	101090365	C	T	ENST00000409318	ENSG00000204634	TBC1D8	TRUE	FALSE
chr2	101090366	T	A	ENST00000409318	ENSG00000204634	TBC1D8	TRUE	FALSE
chr2	101090366	T	C	ENST00000409318	ENSG00000204634	TBC1D8	TRUE	FALSE
chr2	101090366	T	G	ENST00000409318	ENSG00000204634	TBC1D8	TRUE	FALSE
chr2	101151125	A	C	ENST00000409318	ENSG00000204634	TBC1D8	TRUE	FALSE
chr2	101151125	A	G	ENST00000409318	ENSG00000204634	TBC1D8	TRUE	FALSE
chr2	101151125	A	T	ENST00000409318	ENSG00000204634	TBC1D8	TRUE	FALSE
chr2	101151126	C	A	ENST00000409318	ENSG00000204634	TBC1D8	TRUE	FALSE
chr2	101151126	C	G	ENST00000409318	ENSG00000204634	TBC1D8	TRUE	FALSE
chr2	101151126	C	T	ENST00000409318	ENSG00000204634	TBC1D8	TRUE	FALSE
chr2	101151148	C	A	ENST00000409318	ENSG00000204634	TBC1D8
chr2	101151169	G	A	ENST00000409318	ENSG00000204634	TBC1D8
chr2	101151179	G	C	ENST00000409318	ENSG00000204634	TBC1D8
chr2	101151179	G	T	ENST00000409318	ENSG00000204634	TBC1D8
chr2	101151182	G	T	ENST00000409318	ENSG00000204634	TBC1D8
chr2	101151193	T	A	ENST00000409318	ENSG00000204634	TBC1D8		FALSE
chr2	101151196	G	A	ENST00000409318	ENSG00000204634	TBC1D8		FALSE
chr2	101151203	C	T	ENST00000409318	ENSG00000204634	TBC1D8	FALSE	FALSE
chr2	101151204	C	T	ENST00000409318	ENSG00000204634	TBC1D8	FALSE	FALSE
chr2	101151211	T	A	ENST00000409318	ENSG00000204634	TBC1D8	FALSE	FALSE
chr2	101151223	T	A	ENST00000409318	ENSG00000204634	TBC1D8	FALSE	FALSE
chr2	101151235	C	A	ENST00000409318	ENSG00000204634	TBC1D8	FALSE	FALSE
chr2	101151238	C	A	ENST00000409318	ENSG00000204634	TBC1D8	FALSE	FALSE
chr2	101151244	T	A	ENST00000409318	ENSG00000204634	TBC1D8	FALSE	FALSE
chr2	101151248	C	T	ENST00000409318	ENSG00000204634	TBC1D8	FALSE	FALSE
chr2	101151249	C	T	ENST00000409318	ENSG00000204634	TBC1D8	FALSE	FALSE
chr2	101252974	G	T	ENST00000289382	ENSG00000158435	CNOT11	FALSE	FALSE
chr2	101253016	G	T	ENST00000289382	ENSG00000158435	CNOT11	TRUE	FALSE
chr2	101253019	C	T	ENST00000289382	ENSG00000158435	CNOT11	TRUE	FALSE
chr2	101253022	A	T	ENST00000289382	ENSG00000158435	CNOT11	TRUE	FALSE
chr2	101253034	G	T	ENST00000289382	ENSG00000158435	CNOT11	TRUE	FALSE
chr2	101253047	C	A	ENST00000289382	ENSG00000158435	CNOT11	TRUE	TRUE
chr2	101253085	A	T	ENST00000289382	ENSG00000158435	CNOT11	TRUE	TRUE
chr2	101253091	G	T	ENST00000289382	ENSG00000158435	CNOT11	TRUE	TRUE
chr2	101253118	G	T	ENST00000289382	ENSG00000158435	CNOT11	TRUE	TRUE
chr2	101253152	T	A	ENST00000289382	ENSG00000158435	CNOT11	TRUE	TRUE
chr2	101253160	A	T	ENST00000289382	ENSG00000158435	CNOT11	TRUE	TRUE
chr2	101253163	G	T	ENST00000289382	ENSG00000158435	CNOT11	TRUE	TRUE
chr2	101253170	C	A	ENST00000289382	ENSG00000158435	CNOT11	TRUE	TRUE
chr2	101253191	C	A	ENST00000289382	ENSG00000158435	CNOT11	TRUE	TRUE
chr2	101253193	G	T	ENST00000289382	ENSG00000158435	CNOT11	TRUE	TRUE
chr2	101253196	G	T	ENST00000289382	ENSG00000158435	CNOT11	TRUE	TRUE
chr2	101253220	G	T	ENST00000289382	ENSG00000158435	CNOT11	TRUE	TRUE
chr2	101253249	C	A	ENST00000289382	ENSG00000158435	CNOT11	TRUE	TRUE
chr2	101253249	C	G	ENST00000289382	ENSG00000158435	CNOT11	TRUE	TRUE
chr2	101253256	A	T	ENST00000289382	ENSG00000158435	CNOT11	TRUE	TRUE
chr2	101253281	C	A	ENST00000289382	ENSG00000158435	CNOT11	TRUE	TRUE
chr2	101253301	C	T	ENST00000289382	ENSG00000158435	CNOT11	TRUE	TRUE
chr2	101253304	C	T	ENST00000289382	ENSG00000158435	CNOT11	TRUE	TRUE
chr2	101253331	C	T	ENST00000289382	ENSG00000158435	CNOT11	TRUE	TRUE
chr2	101253351	C	A	ENST00000289382	ENSG00000158435	CNOT11	TRUE	TRUE
chr2	101253351	C	G	ENST00000289382	ENSG00000158435	CNOT11	TRUE	TRUE
chr2	101253359	G	A	ENST00000289382	ENSG00000158435	CNOT11	TRUE	TRUE
chr2	101253360	G	A	ENST00000289382	ENSG00000158435	CNOT11	TRUE	TRUE
chr2	101253361	G	T	ENST00000289382	ENSG00000158435	CNOT11	TRUE	TRUE
chr2	101253369	C	A	ENST00000289382	ENSG00000158435	CNOT11	TRUE	TRUE
chr2	101253369	C	G	ENST00000289382	ENSG00000158435	CNOT11	TRUE	TRUE
chr2	101253376	G	T	ENST00000289382	ENSG00000158435	CNOT11	TRUE	TRUE
chr2	101253451	C	T	ENST00000289382	ENSG00000158435	CNOT11	TRUE	TRUE
chr2	101253454	G	T	ENST00000289382	ENSG00000158435	CNOT11	TRUE	TRUE
chr2	101253476	C	A	ENST00000289382	ENSG00000158435	CNOT11	TRUE	TRUE
chr2	101253476	C	G	ENST00000289382	ENSG00000158435	CNOT11	TRUE	TRUE
chr2	101253478	G	T	ENST00000289382	ENSG00000158435	CNOT11	TRUE	TRUE
chr2	101253479	G	A	ENST00000289382	ENSG00000158435	CNOT11	TRUE	FALSE
chr2	101253479	G	C	ENST00000289382	ENSG00000158435	CNOT11	TRUE	FALSE
chr2	101253479	G	T	ENST00000289382	ENSG00000158435	CNOT11	TRUE	FALSE
chr2	101253480	T	A	ENST00000289382	ENSG00000158435	CNOT11	TRUE	FALSE
chr2	101253480	T	C	ENST00000289382	ENSG00000158435	CNOT11	TRUE	FALSE
chr2	101253480	T	G	ENST00000289382	ENSG00000158435	CNOT11	TRUE	FALSE
chr2	101257789	A	C	ENST00000289382	ENSG00000158435	CNOT11	TRUE	FALSE
chr2	101257789	A	G	ENST00000289382	ENSG00000158435	CNOT11	TRUE	FALSE
chr2	101257789	A	T	ENST00000289382	ENSG00000158435	CNOT11	TRUE	FALSE
chr2	101257790	G	A	ENST00000289382	ENSG00000158435	CNOT11	TRUE	FALSE
chr2	101257790	G	C	ENST00000289382	ENSG00000158435	CNOT11	TRUE	FALSE
chr2	101257790	G	T	ENST00000289382	ENSG00000158435	CNOT11	TRUE	FALSE
chr2	101257797	T	A	ENST00000289382	ENSG00000158435	CNOT11	TRUE	TRUE
chr2	101257797	T	G	ENST00000289382	ENSG00000158435	CNOT11	TRUE	TRUE
chr2	101257817	G	T	ENST00000289382	ENSG00000158435	CNOT11	TRUE	TRUE
chr2	101257820	A	T	ENST00000289382	ENSG00000158435	CNOT11	TRUE	TRUE
chr2	101257835	C	T	ENST00000289382	ENSG00000158435	CNOT11	TRUE	TRUE
chr2	101257859	G	T	ENST00000289382	ENSG00000158435	CNOT11	TRUE	TRUE
chr2	101257868	A	T	ENST00000289382	ENSG00000158435	CNOT11	TRUE	TRUE
chr2	101257871	A	T	ENST00000289382	ENSG00000158435	CNOT11	TRUE	TRUE
chr2	101257883	C	T	ENST00000289382	ENSG00000158435	CNOT11	TRUE	TRUE
chr2	101257904	G	T	ENST00000289382	ENSG00000158435	CNOT11	TRUE	TRUE
chr2	101257916	C	T	ENST00000289382	ENSG00000158435	CNOT11	TRUE	TRUE
chr2	101257940	C	T	ENST00000289382	ENSG00000158435	CNOT11	TRUE	TRUE
chr2	101257944	T	A	ENST00000289382	ENSG00000158435	CNOT11	TRUE	TRUE
chr2	101257944	T	G	ENST00000289382	ENSG00000158435	CNOT11	TRUE	TRUE
chr2	101257950	T	A	ENST00000289382	ENSG00000158435	CNOT11	TRUE	TRUE
chr2	101257955	G	T	ENST00000289382	ENSG00000158435	CNOT11	TRUE	TRUE
chr2	101257956	G	A	ENST00000289382	ENSG00000158435	CNOT11	TRUE	TRUE
chr2	101257956	G	C	ENST00000289382	ENSG00000158435	CNOT11	TRUE	TRUE
chr2	101257956	G	T	ENST00000289382	ENSG00000158435	CNOT11	TRUE	TRUE
chr2	101257957	T	A	ENST00000289382	ENSG00000158435	CNOT11	TRUE	TRUE
chr2	101257957	T	C	ENST00000289382	ENSG00000158435	CNOT11	TRUE	TRUE
chr2	101257957	T	G	ENST00000289382	ENSG00000158435	CNOT11	TRUE	TRUE
chr2	101262537	A	C	ENST00000289382	ENSG00000158435	CNOT11	TRUE	FALSE
chr2	101262537	A	G	ENST00000289382	ENSG00000158435	CNOT11	TRUE	FALSE
chr2	101262537	A	T	ENST00000289382	ENSG00000158435	CNOT11	TRUE	FALSE
chr2	101262538	G	A	ENST00000289382	ENSG00000158435	CNOT11	TRUE	FALSE
chr2	101262538	G	C	ENST00000289382	ENSG00000158435	CNOT11	TRUE	FALSE
chr2	101262538	G	T	ENST00000289382	ENSG00000158435	CNOT11	TRUE	FALSE
chr2	101262544	C	T	ENST00000289382	ENSG00000158435	CNOT11	TRUE	TRUE
chr2	101262550	G	T	ENST00000289382	ENSG00000158435	CNOT11	TRUE	TRUE
chr2	101262554	T	A	ENST00000289382	ENSG00000158435	CNOT11	TRUE	TRUE
chr2	101262562	C	T	ENST00000289382	ENSG00000158435	CNOT11	TRUE	TRUE
chr2	101262568	A	T	ENST00000289382	ENSG00000158435	CNOT11	TRUE	TRUE
chr2	101262622	G	T	ENST00000289382	ENSG00000158435	CNOT11	TRUE	TRUE
chr2	101262635	C	A	ENST00000289382	ENSG00000158435	CNOT11	TRUE	TRUE
chr2	101262635	C	G	ENST00000289382	ENSG00000158435	CNOT11	TRUE	TRUE
chr2	101262646	C	T	ENST00000289382	ENSG00000158435	CNOT11	TRUE	TRUE
chr2	101262655	G	T	ENST00000289382	ENSG00000158435	CNOT11	TRUE	TRUE
chr2	101262662	T	A	ENST00000289382	ENSG00000158435	CNOT11	TRUE	TRUE
chr2	101262662	T	G	ENST00000289382	ENSG00000158435	CNOT11	TRUE	TRUE
chr2	101262670	G	T	ENST00000289382	ENSG00000158435	CNOT11	TRUE	TRUE
chr2	101262676	A	T	ENST00000289382	ENSG00000158435	CNOT11	TRUE	TRUE
chr2	101262688	G	T	ENST00000289382	ENSG00000158435	CNOT11	TRUE	TRUE
chr2	101262692	G	A	ENST00000289382	ENSG00000158435	CNOT11	TRUE	FALSE
chr2	101262692	G	C	ENST00000289382	ENSG00000158435	CNOT11	TRUE	FALSE
chr2	101262692	G	T	ENST00000289382	ENSG00000158435	CNOT11	TRUE	FALSE
chr2	101262693	T	A	ENST00000289382	ENSG00000158435	CNOT11	TRUE	FALSE
chr2	101262693	T	C	ENST00000289382	ENSG00000158435	CNOT11	TRUE	FALSE
chr2	101262693	T	G	ENST00000289382	ENSG00000158435	CNOT11	TRUE	FALSE
chr2	101264843	A	C	ENST00000289382	ENSG00000158435	CNOT11	TRUE	FALSE
chr2	101264843	A	G	ENST00000289382	ENSG00000158435	CNOT11	TRUE	FALSE
chr2	101264843	A	T	ENST00000289382	ENSG00000158435	CNOT11	TRUE	FALSE
chr2	101264844	G	A	ENST00000289382	ENSG00000158435	CNOT11	TRUE	FALSE
chr2	101264844	G	C	ENST00000289382	ENSG00000158435	CNOT11	TRUE	FALSE
chr2	101264844	G	T	ENST00000289382	ENSG00000158435	CNOT11	TRUE	FALSE
chr2	101264853	C	T	ENST00000289382	ENSG00000158435	CNOT11	TRUE	TRUE
chr2	101264859	G	T	ENST00000289382	ENSG00000158435	CNOT11	TRUE	TRUE
chr2	101264894	T	A	ENST00000289382	ENSG00000158435	CNOT11	TRUE	TRUE
chr2	101264895	G	T	ENST00000289382	ENSG00000158435	CNOT11	TRUE	TRUE
chr2	101264901	G	T	ENST00000289382	ENSG00000158435	CNOT11	TRUE	TRUE
chr2	101264911	G	A	ENST00000289382	ENSG00000158435	CNOT11	TRUE	TRUE
chr2	101264912	G	A	ENST00000289382	ENSG00000158435	CNOT11	TRUE	TRUE
chr2	101264925	G	T	ENST00000289382	ENSG00000158435	CNOT11	TRUE	TRUE
chr2	101264943	C	T	ENST00000289382	ENSG00000158435	CNOT11	TRUE	TRUE
chr2	101264947	G	A	ENST00000289382	ENSG00000158435	CNOT11	TRUE	TRUE
chr2	101264948	G	A	ENST00000289382	ENSG00000158435	CNOT11	TRUE	TRUE
chr2	101264952	A	T	ENST00000289382	ENSG00000158435	CNOT11	TRUE	TRUE
chr2	101264956	C	A	ENST00000289382	ENSG00000158435	CNOT11	TRUE	TRUE
chr2	101264963	T	A	ENST00000289382	ENSG00000158435	CNOT11	TRUE	TRUE
chr2	101264967	A	T	ENST00000289382	ENSG00000158435	CNOT11	TRUE	TRUE
chr2	101264985	G	T	ENST00000289382	ENSG00000158435	CNOT11	TRUE	TRUE
chr2	101264991	A	T	ENST00000289382	ENSG00000158435	CNOT11	TRUE	TRUE
chr2	101264994	C	T	ENST00000289382	ENSG00000158435	CNOT11	TRUE	TRUE
chr2	101265006	A	T	ENST00000289382	ENSG00000158435	CNOT11	TRUE	TRUE
chr2	101265015	A	T	ENST00000289382	ENSG00000158435	CNOT11	TRUE	TRUE
chr2	101265025	T	A	ENST00000289382	ENSG00000158435	CNOT11	TRUE	TRUE
chr2	101265025	T	G	ENST00000289382	ENSG00000158435	CNOT11	TRUE	TRUE
chr2	101265036	C	T	ENST00000289382	ENSG00000158435	CNOT11	TRUE	TRUE
chr2	101265039	C	T	ENST00000289382	ENSG00000158435	CNOT11	TRUE	TRUE
chr2	101265045	C	T	ENST00000289382	ENSG00000158435	CNOT11	TRUE	TRUE
chr2	101265048	G	A	ENST00000289382	ENSG00000158435	CNOT11	TRUE	FALSE
chr2	101265048	G	C	ENST00000289382	ENSG00000158435	CNOT11	TRUE	FALSE
chr2	101265048	G	T	ENST00000289382	ENSG00000158435	CNOT11	TRUE	FALSE
chr2	101265049	T	A	ENST00000289382	ENSG00000158435	CNOT11	TRUE	FALSE
chr2	101265049	T	C	ENST00000289382	ENSG00000158435	CNOT11	TRUE	FALSE
chr2	101265049	T	G	ENST00000289382	ENSG00000158435	CNOT11	TRUE	FALSE
chr2	101266675	A	C	ENST00000289382	ENSG00000158435	CNOT11	TRUE	FALSE
chr2	101266675	A	G	ENST00000289382	ENSG00000158435	CNOT11	TRUE	FALSE
chr2	101266675	A	T	ENST00000289382	ENSG00000158435	CNOT11	TRUE	FALSE
chr2	101266676	G	A	ENST00000289382	ENSG00000158435	CNOT11	TRUE	FALSE
chr2	101266676	G	C	ENST00000289382	ENSG00000158435	CNOT11	TRUE	FALSE
chr2	101266676	G	T	ENST00000289382	ENSG00000158435	CNOT11	TRUE	FALSE
chr2	101266686	G	T	ENST00000289382	ENSG00000158435	CNOT11	TRUE	TRUE
chr2	101266690	T	A	ENST00000289382	ENSG00000158435	CNOT11	TRUE	TRUE
chr2	101266692	G	T	ENST00000289382	ENSG00000158435	CNOT11	TRUE	TRUE
chr2	101266695	A	T	ENST00000289382	ENSG00000158435	CNOT11	TRUE	TRUE
chr2	101266704	A	T	ENST00000289382	ENSG00000158435	CNOT11	TRUE	TRUE
chr2	101266715	C	A	ENST00000289382	ENSG00000158435	CNOT11	TRUE	TRUE
chr2	101266715	C	G	ENST00000289382	ENSG00000158435	CNOT11	TRUE	TRUE
chr2	101266737	A	T	ENST00000289382	ENSG00000158435	CNOT11	TRUE	TRUE
chr2	101266755	G	T	ENST00000289382	ENSG00000158435	CNOT11	TRUE	TRUE
chr2	101266768	T	A	ENST00000289382	ENSG00000158435	CNOT11	TRUE	TRUE
chr2	101266768	T	G	ENST00000289382	ENSG00000158435	CNOT11	TRUE	TRUE
chr2	101266779	G	T	ENST00000289382	ENSG00000158435	CNOT11	TRUE	TRUE
chr2	101266786	T	A	ENST00000289382	ENSG00000158435	CNOT11	TRUE	TRUE
chr2	101266791	A	T	ENST00000289382	ENSG00000158435	CNOT11	TRUE	TRUE
chr2	101266795	T	A	ENST00000289382	ENSG00000158435	CNOT11	TRUE	TRUE
chr2	101266795	T	G	ENST00000289382	ENSG00000158435	CNOT11	TRUE	TRUE
chr2	101266800	C	T	ENST00000289382	ENSG00000158435	CNOT11	TRUE	TRUE
chr2	101266804	C	A	ENST00000289382	ENSG00000158435	CNOT11	TRUE	TRUE
chr2	101266804	C	G	ENST00000289382	ENSG00000158435	CNOT11	TRUE	TRUE
chr2	101266809	C	T	ENST00000289382	ENSG00000158435	CNOT11	TRUE	TRUE
chr2	101266818	G	T	ENST00000289382	ENSG00000158435	CNOT11	TRUE	TRUE
chr2	101266823	T	A	ENST00000289382	ENSG00000158435	CNOT11	TRUE	TRUE
chr2	101266823	T	G	ENST00000289382	ENSG00000158435	CNOT11	TRUE	TRUE
chr2	101266855	T	A	ENST00000289382	ENSG00000158435	CNOT11	TRUE	TRUE
chr2	101266855	T	G	ENST00000289382	ENSG00000158435	CNOT11	TRUE	TRUE
chr2	101266861	C	A	ENST00000289382	ENSG00000158435	CNOT11	TRUE	TRUE
chr2	101266861	C	G	ENST00000289382	ENSG00000158435	CNOT11	TRUE	TRUE
chr2	101266866	G	T	ENST00000289382	ENSG00000158435	CNOT11	TRUE	TRUE
chr2	101266878	C	T	ENST00000289382	ENSG00000158435	CNOT11	TRUE	TRUE
chr2	101266880	G	A	ENST00000289382	ENSG00000158435	CNOT11	TRUE	FALSE
chr2	101266880	G	C	ENST00000289382	ENSG00000158435	CNOT11	TRUE	FALSE
chr2	101266880	G	T	ENST00000289382	ENSG00000158435	CNOT11	TRUE	FALSE
chr2	101266881	T	A	ENST00000289382	ENSG00000158435	CNOT11	TRUE	FALSE
chr2	101266881	T	C	ENST00000289382	ENSG00000158435	CNOT11	TRUE	FALSE
chr2	101266881	T	G	ENST00000289382	ENSG00000158435	CNOT11	TRUE	FALSE
chr2	101269038	A	C	ENST00000289382	ENSG00000158435	CNOT11	TRUE	FALSE
chr2	101269038	A	G	ENST00000289382	ENSG00000158435	CNOT11	TRUE	FALSE
chr2	101269038	A	T	ENST00000289382	ENSG00000158435	CNOT11	TRUE	FALSE
chr2	101269039	G	A	ENST00000289382	ENSG00000158435	CNOT11	TRUE	FALSE
chr2	101269039	G	C	ENST00000289382	ENSG00000158435	CNOT11	TRUE	FALSE
chr2	101269039	G	T	ENST00000289382	ENSG00000158435	CNOT11	TRUE	FALSE
chr2	101269068	G	T	ENST00000289382	ENSG00000158435	CNOT11	TRUE	TRUE
chr2	101269085	T	A	ENST00000289382	ENSG00000158435	CNOT11	TRUE	TRUE
chr2	101269085	T	G	ENST00000289382	ENSG00000158435	CNOT11	TRUE	TRUE
chr2	101269090	C	A	ENST00000289382	ENSG00000158435	CNOT11	FALSE	FALSE
chr2	101269090	C	G	ENST00000289382	ENSG00000158435	CNOT11	FALSE	FALSE
chr2	101269097	C	A	ENST00000289382	ENSG00000158435	CNOT11	FALSE	FALSE
chr2	101269109	T	A	ENST00000289382	ENSG00000158435	CNOT11	FALSE	FALSE
chr2	101269110	G	T	ENST00000289382	ENSG00000158435	CNOT11	FALSE	FALSE
chr2	101269113	C	T	ENST00000289382	ENSG00000158435	CNOT11	FALSE	FALSE
chr2	101269119	A	T	ENST00000289382	ENSG00000158435	CNOT11	FALSE	FALSE
chr2	101269125	A	T	ENST00000289382	ENSG00000158435	CNOT11	FALSE	FALSE
chr2	101269130	T	A	ENST00000289382	ENSG00000158435	CNOT11	FALSE	FALSE
chr2	101269130	T	G	ENST00000289382	ENSG00000158435	CNOT11
chr2	101269134	C	T	ENST00000289382	ENSG00000158435	CNOT11	FALSE	FALSE
chr2	101269137	G	A	ENST00000289382	ENSG00000158435	CNOT11	TRUE	FALSE
chr2	101269137	G	C	ENST00000289382	ENSG00000158435	CNOT11	TRUE	FALSE
chr2	101269137	G	T	ENST00000289382	ENSG00000158435	CNOT11	TRUE	FALSE
chr2	101269138	T	A	ENST00000289382	ENSG00000158435	CNOT11	TRUE	FALSE
chr2	101269138	T	C	ENST00000289382	ENSG00000158435	CNOT11	TRUE	FALSE
chr2	101269138	T	G	ENST00000289382	ENSG00000158435	CNOT11	TRUE	FALSE
chr2	101269214	A	C	ENST00000289382	ENSG00000158435	CNOT11	TRUE	FALSE
chr2	101269214	A	G	ENST00000289382	ENSG00000158435	CNOT11	TRUE	FALSE
chr2	101269214	A	T	ENST00000289382	ENSG00000158435	CNOT11	TRUE	FALSE
chr2	101269215	G	A	ENST00000289382	ENSG00000158435	CNOT11	TRUE	FALSE
chr2	101269215	G	C	ENST00000289382	ENSG00000158435	CNOT11	TRUE	FALSE
chr2	101269215	G	T	ENST00000289382	ENSG00000158435	CNOT11	TRUE	FALSE
chr2	101269223	T	A	ENST00000289382	ENSG00000158435	CNOT11
chr2	101269239	T	A	ENST00000289382	ENSG00000158435	CNOT11
chr2	101269249	C	T	ENST00000289382	ENSG00000158435	CNOT11
chr2	101269256	T	A	ENST00000289382	ENSG00000158435	CNOT11
chr2	101269267	A	T	ENST00000289382	ENSG00000158435	CNOT11
chr2	101269282	C	T	ENST00000289382	ENSG00000158435	CNOT11
chr2	101269289	T	A	ENST00000289382	ENSG00000158435	CNOT11
chr2	101269297	G	T	ENST00000289382	ENSG00000158435	CNOT11
chr2	101269303	C	T	ENST00000289382	ENSG00000158435	CNOT11	FALSE	FALSE
chr2	101269314	T	A	ENST00000289382	ENSG00000158435	CNOT11	FALSE	FALSE
chr2	101269318	G	T	ENST00000289382	ENSG00000158435	CNOT11	FALSE	FALSE
chr2	101269333	C	T	ENST00000289382	ENSG00000158435	CNOT11	FALSE	FALSE
chr2	101269336	G	T	ENST00000289382	ENSG00000158435	CNOT11	FALSE	FALSE
chr2	101269358	T	A	ENST00000289382	ENSG00000158435	CNOT11	FALSE	FALSE
chr2	101269361	T	A	ENST00000289382	ENSG00000158435	CNOT11	FALSE	FALSE
chr2	101269363	A	T	ENST00000289382	ENSG00000158435	CNOT11	FALSE	FALSE
chr2	101269370	T	A	ENST00000289382	ENSG00000158435	CNOT11	FALSE	FALSE
chr2	101269381	G	T	ENST00000289382	ENSG00000158435	CNOT11	FALSE	FALSE
chr2	101269393	G	T	ENST00000289382	ENSG00000158435	CNOT11	FALSE	FALSE
chr2	101269399	A	T	ENST00000289382	ENSG00000158435	CNOT11	FALSE	FALSE
chr2	101269406	C	A	ENST00000289382	ENSG00000158435	CNOT11	FALSE	FALSE
chr2	101269406	C	G	ENST00000289382	ENSG00000158435	CNOT11	FALSE	FALSE
chr2	101269408	A	T	ENST00000289382	ENSG00000158435	CNOT11	FALSE	FALSE
chr2	101277252	C	A	ENST00000295317	ENSG00000163162	RNF149	FALSE	FALSE
chr2	101277255	C	A	ENST00000295317	ENSG00000163162	RNF149	FALSE	FALSE
chr2	101277282	C	A	ENST00000295317	ENSG00000163162	RNF149	TRUE	FALSE
chr2	101277282	C	G	ENST00000295317	ENSG00000163162	RNF149	TRUE	FALSE
chr2	101277282	C	T	ENST00000295317	ENSG00000163162	RNF149	TRUE	FALSE
chr2	101277283	T	A	ENST00000295317	ENSG00000163162	RNF149	TRUE	FALSE
chr2	101277283	T	C	ENST00000295317	ENSG00000163162	RNF149	TRUE	FALSE
chr2	101277283	T	G	ENST00000295317	ENSG00000163162	RNF149	TRUE	FALSE
chr2	101281857	A	C	ENST00000295317	ENSG00000163162	RNF149	TRUE	TRUE
chr2	101281857	A	G	ENST00000295317	ENSG00000163162	RNF149	TRUE	FALSE
chr2	101281857	A	T	ENST00000295317	ENSG00000163162	RNF149	TRUE	FALSE
chr2	101281858	C	A	ENST00000295317	ENSG00000163162	RNF149	TRUE	FALSE
chr2	101281858	C	G	ENST00000295317	ENSG00000163162	RNF149	TRUE	TRUE
chr2	101281858	C	T	ENST00000295317	ENSG00000163162	RNF149	TRUE	FALSE
chr2	101281859	C	A	ENST00000295317	ENSG00000163162	RNF149	FALSE	FALSE
chr2	101281864	A	T	ENST00000295317	ENSG00000163162	RNF149	FALSE	FALSE
chr2	101281877	C	A	ENST00000295317	ENSG00000163162	RNF149	FALSE	FALSE
chr2	101281880	C	A	ENST00000295317	ENSG00000163162	RNF149	FALSE	FALSE
chr2	101281889	C	A	ENST00000295317	ENSG00000163162	RNF149	FALSE	FALSE
chr2	101281892	T	A	ENST00000295317	ENSG00000163162	RNF149	FALSE	FALSE
chr2	101281905	A	T	ENST00000295317	ENSG00000163162	RNF149	FALSE	FALSE
chr2	101281910	G	A	ENST00000295317	ENSG00000163162	RNF149	TRUE	TRUE
chr2	101281916	C	A	ENST00000295317	ENSG00000163162	RNF149	TRUE	TRUE
chr2	101281922	C	A	ENST00000295317	ENSG00000163162	RNF149	TRUE	TRUE
chr2	101281936	G	C	ENST00000295317	ENSG00000163162	RNF149	TRUE	TRUE
chr2	101281936	G	T	ENST00000295317	ENSG00000163162	RNF149	TRUE	TRUE
chr2	101281961	C	A	ENST00000295317	ENSG00000163162	RNF149	TRUE	TRUE
chr2	101281975	A	C	ENST00000295317	ENSG00000163162	RNF149	TRUE	TRUE
chr2	101281975	A	T	ENST00000295317	ENSG00000163162	RNF149	TRUE	TRUE
chr2	101281987	A	T	ENST00000295317	ENSG00000163162	RNF149	TRUE	TRUE
chr2	101282009	C	A	ENST00000295317	ENSG00000163162	RNF149	TRUE	TRUE
chr2	101282021	C	A	ENST00000295317	ENSG00000163162	RNF149	TRUE	TRUE
chr2	101282036	C	A	ENST00000295317	ENSG00000163162	RNF149	TRUE	TRUE
chr2	101282039	G	A	ENST00000295317	ENSG00000163162	RNF149	TRUE	TRUE
chr2	101282054	C	A	ENST00000295317	ENSG00000163162	RNF149	TRUE	TRUE
chr2	101282057	C	A	ENST00000295317	ENSG00000163162	RNF149	TRUE	TRUE
chr2	101282058	C	A	ENST00000295317	ENSG00000163162	RNF149	TRUE	FALSE
chr2	101282058	C	G	ENST00000295317	ENSG00000163162	RNF149	TRUE	FALSE
chr2	101282058	C	T	ENST00000295317	ENSG00000163162	RNF149	TRUE	FALSE
chr2	101282059	T	A	ENST00000295317	ENSG00000163162	RNF149	TRUE	FALSE
chr2	101282059	T	C	ENST00000295317	ENSG00000163162	RNF149	TRUE	FALSE
chr2	101282059	T	G	ENST00000295317	ENSG00000163162	RNF149	TRUE	FALSE
chr2	101286079	A	C	ENST00000295317	ENSG00000163162	RNF149	FALSE	FALSE
chr2	101286079	A	G	ENST00000295317	ENSG00000163162	RNF149	FALSE	FALSE
chr2	101286079	A	T	ENST00000295317	ENSG00000163162	RNF149	FALSE	FALSE
chr2	101286080	C	A	ENST00000295317	ENSG00000163162	RNF149	FALSE	FALSE
chr2	101286080	C	G	ENST00000295317	ENSG00000163162	RNF149	FALSE	FALSE
chr2	101286080	C	T	ENST00000295317	ENSG00000163162	RNF149	FALSE	FALSE
chr2	101286081	C	T	ENST00000295317	ENSG00000163162	RNF149	TRUE	TRUE
chr2	101286082	C	T	ENST00000295317	ENSG00000163162	RNF149	TRUE	TRUE
chr2	101286084	A	C	ENST00000295317	ENSG00000163162	RNF149	TRUE	TRUE
chr2	101286084	A	T	ENST00000295317	ENSG00000163162	RNF149	TRUE	TRUE
chr2	101286089	C	A	ENST00000295317	ENSG00000163162	RNF149	TRUE	TRUE
chr2	101286098	T	A	ENST00000295317	ENSG00000163162	RNF149	TRUE	TRUE
chr2	101286113	T	A	ENST00000295317	ENSG00000163162	RNF149	TRUE	TRUE
chr2	101286114	A	T	ENST00000295317	ENSG00000163162	RNF149	TRUE	TRUE
chr2	101286123	A	T	ENST00000295317	ENSG00000163162	RNF149	TRUE	TRUE
chr2	101286131	G	A	ENST00000295317	ENSG00000163162	RNF149	TRUE	TRUE
chr2	101286139	A	T	ENST00000295317	ENSG00000163162	RNF149	TRUE	TRUE
chr2	101286144	C	T	ENST00000295317	ENSG00000163162	RNF149	TRUE	TRUE
chr2	101286145	C	T	ENST00000295317	ENSG00000163162	RNF149	TRUE	TRUE
chr2	101286156	G	T	ENST00000295317	ENSG00000163162	RNF149	TRUE	TRUE
chr2	101286164	T	A	ENST00000295317	ENSG00000163162	RNF149	TRUE	TRUE
chr2	101286178	C	A	ENST00000295317	ENSG00000163162	RNF149	TRUE	FALSE
chr2	101286178	C	G	ENST00000295317	ENSG00000163162	RNF149	FALSE	FALSE
chr2	101286178	C	T	ENST00000295317	ENSG00000163162	RNF149	FALSE	FALSE
chr2	101286179	T	A	ENST00000295317	ENSG00000163162	RNF149	FALSE	FALSE
chr2	101286179	T	C	ENST00000295317	ENSG00000163162	RNF149	FALSE	FALSE
chr2	101286179	T	G	ENST00000295317	ENSG00000163162	RNF149	FALSE	FALSE
chr2	101288971	A	C	ENST00000295317	ENSG00000163162	RNF149	TRUE	FALSE
chr2	101288971	A	G	ENST00000295317	ENSG00000163162	RNF149	TRUE	FALSE
chr2	101288971	A	T	ENST00000295317	ENSG00000163162	RNF149	TRUE	FALSE
chr2	101288972	C	A	ENST00000295317	ENSG00000163162	RNF149	TRUE	FALSE
chr2	101288972	C	G	ENST00000295317	ENSG00000163162	RNF149	TRUE	FALSE
chr2	101288972	C	T	ENST00000295317	ENSG00000163162	RNF149	TRUE	FALSE
chr2	101288974	T	A	ENST00000295317	ENSG00000163162	RNF149	TRUE	TRUE
chr2	101288975	G	T	ENST00000295317	ENSG00000163162	RNF149	TRUE	TRUE
chr2	101288989	T	A	ENST00000295317	ENSG00000163162	RNF149	TRUE	TRUE
chr2	101289001	T	A	ENST00000295317	ENSG00000163162	RNF149	TRUE	TRUE
chr2	101289007	T	A	ENST00000295317	ENSG00000163162	RNF149	TRUE	TRUE
chr2	101289016	C	A	ENST00000295317	ENSG00000163162	RNF149	TRUE	TRUE
chr2	101289020	A	T	ENST00000295317	ENSG00000163162	RNF149	TRUE	TRUE
chr2	101289029	A	T	ENST00000295317	ENSG00000163162	RNF149	TRUE	TRUE
chr2	101289037	C	A	ENST00000295317	ENSG00000163162	RNF149	TRUE	TRUE
chr2	101289055	C	A	ENST00000295317	ENSG00000163162	RNF149	TRUE	TRUE
chr2	101289056	C	A	ENST00000295317	ENSG00000163162	RNF149	TRUE	TRUE
chr2	101289056	C	G	ENST00000295317	ENSG00000163162	RNF149	TRUE	TRUE
chr2	101289056	C	T	ENST00000295317	ENSG00000163162	RNF149	TRUE	TRUE
chr2	101289057	T	A	ENST00000295317	ENSG00000163162	RNF149	TRUE	TRUE
chr2	101289057	T	C	ENST00000295317	ENSG00000163162	RNF149	TRUE	TRUE
chr2	101289057	T	G	ENST00000295317	ENSG00000163162	RNF149	TRUE	TRUE
chr2	101294012	A	C	ENST00000295317	ENSG00000163162	RNF149	TRUE	FALSE
chr2	101294012	A	G	ENST00000295317	ENSG00000163162	RNF149	TRUE	FALSE
chr2	101294012	A	T	ENST00000295317	ENSG00000163162	RNF149	TRUE	FALSE
chr2	101294013	C	A	ENST00000295317	ENSG00000163162	RNF149	TRUE	FALSE
chr2	101294013	C	G	ENST00000295317	ENSG00000163162	RNF149	TRUE	FALSE
chr2	101294013	C	T	ENST00000295317	ENSG00000163162	RNF149	TRUE	FALSE
chr2	101294016	T	A	ENST00000295317	ENSG00000163162	RNF149	TRUE	TRUE
chr2	101294019	C	A	ENST00000295317	ENSG00000163162	RNF149	TRUE	TRUE
chr2	101294022	C	A	ENST00000295317	ENSG00000163162	RNF149	TRUE	TRUE
chr2	101294028	T	A	ENST00000295317	ENSG00000163162	RNF149	TRUE	TRUE
chr2	101294049	G	A	ENST00000295317	ENSG00000163162	RNF149	TRUE	TRUE
chr2	101294061	T	A	ENST00000295317	ENSG00000163162	RNF149	TRUE	TRUE
chr2	101294064	T	A	ENST00000295317	ENSG00000163162	RNF149	TRUE	TRUE
chr2	101294070	C	A	ENST00000295317	ENSG00000163162	RNF149	TRUE	TRUE
chr2	101294073	T	A	ENST00000295317	ENSG00000163162	RNF149	TRUE	TRUE
chr2	101294076	T	A	ENST00000295317	ENSG00000163162	RNF149	TRUE	TRUE
chr2	101294083	C	A	ENST00000295317	ENSG00000163162	RNF149	TRUE	FALSE
chr2	101294083	C	G	ENST00000295317	ENSG00000163162	RNF149	TRUE	FALSE
chr2	101294083	C	T	ENST00000295317	ENSG00000163162	RNF149	TRUE	FALSE
chr2	101294084	T	A	ENST00000295317	ENSG00000163162	RNF149	TRUE	FALSE
chr2	101294084	T	C	ENST00000295317	ENSG00000163162	RNF149	TRUE	TRUE
chr2	101294084	T	G	ENST00000295317	ENSG00000163162	RNF149	TRUE	FALSE
chr2	101294929	A	C	ENST00000295317	ENSG00000163162	RNF149	TRUE	FALSE
chr2	101294929	A	G	ENST00000295317	ENSG00000163162	RNF149	TRUE	FALSE
chr2	101294929	A	T	ENST00000295317	ENSG00000163162	RNF149	TRUE	FALSE
chr2	101294930	C	A	ENST00000295317	ENSG00000163162	RNF149	TRUE	FALSE
chr2	101294930	C	G	ENST00000295317	ENSG00000163162	RNF149	TRUE	FALSE
chr2	101294930	C	T	ENST00000295317	ENSG00000163162	RNF149	TRUE	FALSE
chr2	101294933	G	A	ENST00000295317	ENSG00000163162	RNF149	TRUE	TRUE
chr2	101294939	C	A	ENST00000295317	ENSG00000163162	RNF149	TRUE	TRUE
chr2	101294945	G	A	ENST00000295317	ENSG00000163162	RNF149	TRUE	TRUE
chr2	101294955	A	C	ENST00000295317	ENSG00000163162	RNF149	TRUE	TRUE
chr2	101294955	A	T	ENST00000295317	ENSG00000163162	RNF149	TRUE	TRUE
chr2	101294969	G	A	ENST00000295317	ENSG00000163162	RNF149	TRUE	TRUE
chr2	101294973	A	C	ENST00000295317	ENSG00000163162	RNF149
chr2	101294973	A	T	ENST00000295317	ENSG00000163162	RNF149	TRUE	TRUE
chr2	101294976	G	C	ENST00000295317	ENSG00000163162	RNF149	TRUE	TRUE
chr2	101294976	G	T	ENST00000295317	ENSG00000163162	RNF149	TRUE	TRUE
chr2	101294988	C	T	ENST00000295317	ENSG00000163162	RNF149	TRUE	TRUE
chr2	101294989	C	T	ENST00000295317	ENSG00000163162	RNF149	TRUE	TRUE
chr2	101294995	A	C	ENST00000295317	ENSG00000163162	RNF149	TRUE	TRUE
chr2	101294995	A	T	ENST00000295317	ENSG00000163162	RNF149	TRUE	TRUE
chr2	101294998	G	T	ENST00000295317	ENSG00000163162	RNF149	TRUE	TRUE
chr2	101295047	G	A	ENST00000295317	ENSG00000163162	RNF149	TRUE	TRUE
chr2	101295062	C	A	ENST00000295317	ENSG00000163162	RNF149	TRUE	TRUE
chr2	101295065	G	A	ENST00000295317	ENSG00000163162	RNF149	TRUE	TRUE
chr2	101295110	C	A	ENST00000295317	ENSG00000163162	RNF149	TRUE	TRUE
chr2	101295113	T	A	ENST00000295317	ENSG00000163162	RNF149	TRUE	TRUE
chr2	101295116	G	A	ENST00000295317	ENSG00000163162	RNF149	TRUE	TRUE
chr2	101295125	C	A	ENST00000295317	ENSG00000163162	RNF149	TRUE	TRUE
chr2	101295127	A	T	ENST00000295317	ENSG00000163162	RNF149	TRUE	TRUE
chr2	101295134	C	A	ENST00000295317	ENSG00000163162	RNF149	TRUE	TRUE
chr2	101295137	T	A	ENST00000295317	ENSG00000163162	RNF149	TRUE	TRUE
chr2	101295140	C	A	ENST00000295317	ENSG00000163162	RNF149	TRUE	TRUE
chr2	101295143	T	A	ENST00000295317	ENSG00000163162	RNF149	TRUE	TRUE
chr2	101295147	A	C	ENST00000295317	ENSG00000163162	RNF149	TRUE	TRUE
chr2	101295147	A	T	ENST00000295317	ENSG00000163162	RNF149	TRUE	TRUE
chr2	101295176	C	A	ENST00000295317	ENSG00000163162	RNF149	TRUE	TRUE
chr2	101295182	C	A	ENST00000295317	ENSG00000163162	RNF149	TRUE	FALSE
chr2	101295182	C	G	ENST00000295317	ENSG00000163162	RNF149	TRUE	FALSE
chr2	101295182	C	T	ENST00000295317	ENSG00000163162	RNF149	TRUE	FALSE
chr2	101295183	T	A	ENST00000295317	ENSG00000163162	RNF149	TRUE	FALSE
chr2	101295183	T	C	ENST00000295317	ENSG00000163162	RNF149	TRUE	FALSE
chr2	101295183	T	G	ENST00000295317	ENSG00000163162	RNF149	TRUE	FALSE
chr2	101308127	A	C	ENST00000295317	ENSG00000163162	RNF149	TRUE	FALSE
chr2	101308127	A	G	ENST00000295317	ENSG00000163162	RNF149	TRUE	FALSE
chr2	101308127	A	T	ENST00000295317	ENSG00000163162	RNF149	TRUE	FALSE
chr2	101308128	C	A	ENST00000295317	ENSG00000163162	RNF149	TRUE	FALSE
chr2	101308128	C	G	ENST00000295317	ENSG00000163162	RNF149	TRUE	FALSE
chr2	101308128	C	T	ENST00000295317	ENSG00000163162	RNF149	TRUE	FALSE
chr2	101308129	C	A	ENST00000295317	ENSG00000163162	RNF149	TRUE	TRUE
chr2	101308146	A	T	ENST00000295317	ENSG00000163162	RNF149	TRUE	TRUE
chr2	101308160	G	C	ENST00000295317	ENSG00000163162	RNF149	TRUE	TRUE
chr2	101308160	G	T	ENST00000295317	ENSG00000163162	RNF149	TRUE	TRUE
chr2	101308168	C	A	ENST00000295317	ENSG00000163162	RNF149	TRUE	TRUE
chr2	101308171	C	A	ENST00000295317	ENSG00000163162	RNF149	TRUE	TRUE
chr2	101308175	G	C	ENST00000295317	ENSG00000163162	RNF149	TRUE	TRUE
chr2	101308175	G	T	ENST00000295317	ENSG00000163162	RNF149	TRUE	TRUE
chr2	101308191	G	T	ENST00000295317	ENSG00000163162	RNF149	TRUE	TRUE
chr2	101308222	T	A	ENST00000295317	ENSG00000163162	RNF149	TRUE	TRUE
chr2	101308228	T	A	ENST00000295317	ENSG00000163162	RNF149	TRUE	TRUE
chr2	101308235	G	T	ENST00000295317	ENSG00000163162	RNF149	TRUE	TRUE
chr2	101308262	C	T	ENST00000295317	ENSG00000163162	RNF149	TRUE	TRUE
chr2	101308263	C	T	ENST00000295317	ENSG00000163162	RNF149	TRUE	TRUE
chr2	101308279	G	A	ENST00000295317	ENSG00000163162	RNF149	TRUE	TRUE
chr2	101308291	C	A	ENST00000295317	ENSG00000163162	RNF149	TRUE	TRUE
chr2	101308319	G	T	ENST00000295317	ENSG00000163162	RNF149	TRUE	TRUE
chr2	101308327	C	A	ENST00000295317	ENSG00000163162	RNF149	TRUE	TRUE
chr2	101308336	C	A	ENST00000295317	ENSG00000163162	RNF149	TRUE	TRUE
chr2	101308346	C	T	ENST00000295317	ENSG00000163162	RNF149	TRUE	TRUE
chr2	101308347	C	T	ENST00000295317	ENSG00000163162	RNF149	TRUE	TRUE
chr2	101308378	C	A	ENST00000295317	ENSG00000163162	RNF149	TRUE	TRUE
chr2	101308381	T	A	ENST00000295317	ENSG00000163162	RNF149	TRUE	TRUE
chr2	101308386	G	T	ENST00000295317	ENSG00000163162	RNF149	TRUE	TRUE
chr2	101308411	C	A	ENST00000295317	ENSG00000163162	RNF149	TRUE	TRUE
chr2	101308413	G	T	ENST00000295317	ENSG00000163162	RNF149	TRUE	TRUE
chr2	101308421	C	T	ENST00000295317	ENSG00000163162	RNF149	TRUE	TRUE
chr2	101308422	C	T	ENST00000295317	ENSG00000163162	RNF149	TRUE	TRUE
chr2	101308441	G	A	ENST00000295317	ENSG00000163162	RNF149	TRUE	TRUE
chr2	101308451	G	C	ENST00000295317	ENSG00000163162	RNF149	TRUE	TRUE
chr2	101308451	G	T	ENST00000295317	ENSG00000163162	RNF149	TRUE	TRUE
chr2	101308456	C	A	ENST00000295317	ENSG00000163162	RNF149	TRUE	TRUE
chr2	101308473	G	T	ENST00000295317	ENSG00000163162	RNF149	TRUE	TRUE
chr2	101308478	C	T	ENST00000295317	ENSG00000163162	RNF149	TRUE	TRUE
chr2	101308479	C	T	ENST00000295317	ENSG00000163162	RNF149	TRUE	TRUE
chr2	101308483	C	A	ENST00000295317	ENSG00000163162	RNF149	TRUE	TRUE
chr2	101308511	G	T	ENST00000295317	ENSG00000163162	RNF149	TRUE	TRUE
chr2	101308530	A	T	ENST00000295317	ENSG00000163162	RNF149	TRUE	FALSE
chr2	101308542	A	T	ENST00000295317	ENSG00000163162	RNF149	FALSE	FALSE
chr2	101308570	C	A	ENST00000295317	ENSG00000163162	RNF149	FALSE	FALSE
chr2	101308580	C	T	ENST00000295317	ENSG00000163162	RNF149	FALSE	FALSE
chr2	101308581	C	T	ENST00000295317	ENSG00000163162	RNF149	FALSE	FALSE
chr2	101350931	T	A	ENST00000324768	ENSG00000175874	CREG2	FALSE	FALSE
chr2	101350934	T	A	ENST00000324768	ENSG00000175874	CREG2	FALSE	FALSE
chr2	101350946	T	A	ENST00000324768	ENSG00000175874	CREG2	FALSE	FALSE
chr2	101350950	A	C	ENST00000324768	ENSG00000175874	CREG2	FALSE	FALSE
chr2	101350950	A	T	ENST00000324768	ENSG00000175874	CREG2	FALSE	FALSE
chr2	101350955	C	A	ENST00000324768	ENSG00000175874	CREG2	FALSE	FALSE
chr2	101350958	C	A	ENST00000324768	ENSG00000175874	CREG2	FALSE	FALSE
chr2	101350963	G	C	ENST00000324768	ENSG00000175874	CREG2	FALSE	FALSE
chr2	101350963	G	T	ENST00000324768	ENSG00000175874	CREG2	FALSE	FALSE
chr2	101350982	C	A	ENST00000324768	ENSG00000175874	CREG2	FALSE	FALSE
chr2	101350983	A	C	ENST00000324768	ENSG00000175874	CREG2	FALSE	FALSE
chr2	101350983	A	T	ENST00000324768	ENSG00000175874	CREG2	FALSE	FALSE
chr2	101350986	C	T	ENST00000324768	ENSG00000175874	CREG2	FALSE	FALSE
chr2	101350987	C	T	ENST00000324768	ENSG00000175874	CREG2	FALSE	FALSE
chr2	101350991	T	A	ENST00000324768	ENSG00000175874	CREG2	FALSE	FALSE
chr2	101350994	G	A	ENST00000324768	ENSG00000175874	CREG2	FALSE	FALSE
chr2	101350998	C	T	ENST00000324768	ENSG00000175874	CREG2	FALSE	FALSE
chr2	101350999	C	T	ENST00000324768	ENSG00000175874	CREG2	FALSE	FALSE
chr2	101351009	C	A	ENST00000324768	ENSG00000175874	CREG2	FALSE	FALSE
chr2	101351021	T	A	ENST00000324768	ENSG00000175874	CREG2	FALSE	FALSE
chr2	101351031	C	T	ENST00000324768	ENSG00000175874	CREG2	FALSE	FALSE
chr2	101351032	C	T	ENST00000324768	ENSG00000175874	CREG2	FALSE	FALSE
chr2	101351036	C	A	ENST00000324768	ENSG00000175874	CREG2	FALSE	FALSE
chr2	101351037	A	C	ENST00000324768	ENSG00000175874	CREG2	FALSE	FALSE
chr2	101351037	A	T	ENST00000324768	ENSG00000175874	CREG2	FALSE	FALSE
chr2	101351042	G	A	ENST00000324768	ENSG00000175874	CREG2	FALSE	FALSE
chr2	101351049	C	T	ENST00000324768	ENSG00000175874	CREG2	FALSE	FALSE
chr2	101351050	C	T	ENST00000324768	ENSG00000175874	CREG2	FALSE	FALSE
chr2	101351054	T	A	ENST00000324768	ENSG00000175874	CREG2	FALSE	FALSE
chr2	101351071	C	A	ENST00000324768	ENSG00000175874	CREG2	TRUE	FALSE
chr2	101351071	C	G	ENST00000324768	ENSG00000175874	CREG2	TRUE	FALSE
chr2	101351071	C	T	ENST00000324768	ENSG00000175874	CREG2	TRUE	FALSE
chr2	101351072	T	A	ENST00000324768	ENSG00000175874	CREG2	TRUE	FALSE
chr2	101351072	T	C	ENST00000324768	ENSG00000175874	CREG2	TRUE	FALSE
chr2	101351072	T	G	ENST00000324768	ENSG00000175874	CREG2	TRUE	FALSE
chr2	101355251	A	C	ENST00000324768	ENSG00000175874	CREG2	TRUE	FALSE
chr2	101355251	A	G	ENST00000324768	ENSG00000175874	CREG2	TRUE	FALSE
chr2	101355251	A	T	ENST00000324768	ENSG00000175874	CREG2	TRUE	FALSE
chr2	101355252	C	A	ENST00000324768	ENSG00000175874	CREG2	TRUE	FALSE
chr2	101355252	C	G	ENST00000324768	ENSG00000175874	CREG2	TRUE	FALSE
chr2	101355252	C	T	ENST00000324768	ENSG00000175874	CREG2	TRUE	FALSE
chr2	101355256	G	C	ENST00000324768	ENSG00000175874	CREG2	FALSE	FALSE
chr2	101355256	G	T	ENST00000324768	ENSG00000175874	CREG2	FALSE	FALSE
chr2	101355269	G	A	ENST00000324768	ENSG00000175874	CREG2	FALSE	FALSE
chr2	101355272	T	A	ENST00000324768	ENSG00000175874	CREG2	FALSE	FALSE
chr2	101355281	C	A	ENST00000324768	ENSG00000175874	CREG2	FALSE	FALSE
chr2	101355287	C	A	ENST00000324768	ENSG00000175874	CREG2	FALSE	FALSE
chr2	101355290	C	A	ENST00000324768	ENSG00000175874	CREG2	FALSE	FALSE
chr2	101355311	G	A	ENST00000324768	ENSG00000175874	CREG2	TRUE	TRUE
chr2	101355325	A	C	ENST00000324768	ENSG00000175874	CREG2	TRUE	TRUE
chr2	101355325	A	T	ENST00000324768	ENSG00000175874	CREG2	TRUE	TRUE
chr2	101355329	G	A	ENST00000324768	ENSG00000175874	CREG2	TRUE	TRUE
chr2	101355333	A	T	ENST00000324768	ENSG00000175874	CREG2	TRUE	TRUE
chr2	101355338	G	A	ENST00000324768	ENSG00000175874	CREG2	TRUE	TRUE
chr2	101355347	C	A	ENST00000324768	ENSG00000175874	CREG2	TRUE	TRUE
chr2	101355365	T	A	ENST00000324768	ENSG00000175874	CREG2	TRUE	TRUE
chr2	101355367	C	A	ENST00000324768	ENSG00000175874	CREG2	TRUE	FALSE
chr2	101355367	C	G	ENST00000324768	ENSG00000175874	CREG2	TRUE	FALSE
chr2	101355367	C	T	ENST00000324768	ENSG00000175874	CREG2	TRUE	FALSE
chr2	101355368	T	A	ENST00000324768	ENSG00000175874	CREG2	TRUE	FALSE
chr2	101355368	T	C	ENST00000324768	ENSG00000175874	CREG2	TRUE	FALSE
chr2	101355368	T	G	ENST00000324768	ENSG00000175874	CREG2	TRUE	FALSE
chr2	101383531	A	C	ENST00000324768	ENSG00000175874	CREG2	TRUE	FALSE
chr2	101383531	A	G	ENST00000324768	ENSG00000175874	CREG2	TRUE	FALSE
chr2	101383531	A	T	ENST00000324768	ENSG00000175874	CREG2	TRUE	FALSE
chr2	101383532	C	A	ENST00000324768	ENSG00000175874	CREG2	TRUE	FALSE
chr2	101383532	C	G	ENST00000324768	ENSG00000175874	CREG2	TRUE	FALSE
chr2	101383532	C	T	ENST00000324768	ENSG00000175874	CREG2	TRUE	FALSE
chr2	101383534	T	A	ENST00000324768	ENSG00000175874	CREG2	TRUE	TRUE
chr2	101383535	G	T	ENST00000324768	ENSG00000175874	CREG2	TRUE	TRUE
chr2	101383543	C	A	ENST00000324768	ENSG00000175874	CREG2	TRUE	TRUE
chr2	101383549	C	A	ENST00000324768	ENSG00000175874	CREG2	TRUE	TRUE
chr2	101383551	G	C	ENST00000324768	ENSG00000175874	CREG2	TRUE	TRUE
chr2	101383551	G	T	ENST00000324768	ENSG00000175874	CREG2	TRUE	TRUE
chr2	101383555	C	A	ENST00000324768	ENSG00000175874	CREG2	TRUE	TRUE
chr2	101383569	G	T	ENST00000324768	ENSG00000175874	CREG2	TRUE	TRUE
chr2	101383585	T	A	ENST00000324768	ENSG00000175874	CREG2	TRUE	TRUE
chr2	101383612	T	A	ENST00000324768	ENSG00000175874	CREG2	TRUE	TRUE
chr2	101383622	G	C	ENST00000324768	ENSG00000175874	CREG2	TRUE	TRUE
chr2	101383622	G	T	ENST00000324768	ENSG00000175874	CREG2	TRUE	TRUE
chr2	101383676	G	T	ENST00000324768	ENSG00000175874	CREG2	TRUE	TRUE
chr2	101383696	C	A	ENST00000324768	ENSG00000175874	CREG2	TRUE	TRUE
chr2	101383699	G	A	ENST00000324768	ENSG00000175874	CREG2	TRUE	TRUE
chr2	101383703	C	A	ENST00000324768	ENSG00000175874	CREG2	TRUE	FALSE
chr2	101383703	C	G	ENST00000324768	ENSG00000175874	CREG2	TRUE	FALSE
chr2	101383703	C	T	ENST00000324768	ENSG00000175874	CREG2	TRUE	FALSE
chr2	101383704	T	A	ENST00000324768	ENSG00000175874	CREG2	TRUE	FALSE
chr2	101383704	T	C	ENST00000324768	ENSG00000175874	CREG2	TRUE	FALSE
chr2	101383704	T	G	ENST00000324768	ENSG00000175874	CREG2	TRUE	FALSE
chr2	101387015	A	C	ENST00000324768	ENSG00000175874	CREG2	TRUE	FALSE
chr2	101387015	A	G	ENST00000324768	ENSG00000175874	CREG2	TRUE	FALSE
chr2	101387015	A	T	ENST00000324768	ENSG00000175874	CREG2	TRUE	FALSE
chr2	101387016	C	A	ENST00000324768	ENSG00000175874	CREG2	TRUE	FALSE
chr2	101387016	C	G	ENST00000324768	ENSG00000175874	CREG2	TRUE	FALSE
chr2	101387016	C	T	ENST00000324768	ENSG00000175874	CREG2	TRUE	FALSE
chr2	101387019	T	A	ENST00000324768	ENSG00000175874	CREG2
chr2	101387022	T	A	ENST00000324768	ENSG00000175874	CREG2
chr2	101387044	G	T	ENST00000324768	ENSG00000175874	CREG2
chr2	101387050	C	T	ENST00000324768	ENSG00000175874	CREG2
chr2	101387051	C	T	ENST00000324768	ENSG00000175874	CREG2
chr2	101387097	T	A	ENST00000324768	ENSG00000175874	CREG2
chr2	101387124	G	A	ENST00000324768	ENSG00000175874	CREG2
chr2	101387133	C	A	ENST00000324768	ENSG00000175874	CREG2
chr2	101387140	G	C	ENST00000324768	ENSG00000175874	CREG2
chr2	101387140	G	T	ENST00000324768	ENSG00000175874	CREG2
chr2	101387217	C	A	ENST00000324768	ENSG00000175874	CREG2
chr2	101387220	T	A	ENST00000324768	ENSG00000175874	CREG2
chr2	101387244	G	A	ENST00000324768	ENSG00000175874	CREG2
chr2	101387247	G	A	ENST00000324768	ENSG00000175874	CREG2
chr2	101387248	C	T	ENST00000324768	ENSG00000175874	CREG2
chr2	101387249	C	T	ENST00000324768	ENSG00000175874	CREG2
chr2	101387261	G	T	ENST00000324768	ENSG00000175874	CREG2	TRUE	TRUE
chr2	101387268	C	A	ENST00000324768	ENSG00000175874	CREG2	TRUE	TRUE
chr2	101387289	C	A	ENST00000324768	ENSG00000175874	CREG2	TRUE	TRUE
chr2	101387292	C	A	ENST00000324768	ENSG00000175874	CREG2	TRUE	TRUE
chr2	101387313	C	A	ENST00000324768	ENSG00000175874	CREG2	TRUE	TRUE
chr2	101387316	C	A	ENST00000324768	ENSG00000175874	CREG2	TRUE	TRUE
chr2	101387325	C	A	ENST00000324768	ENSG00000175874	CREG2	TRUE	TRUE
chr2	101387338	C	T	ENST00000324768	ENSG00000175874	CREG2	TRUE	TRUE
chr2	101387339	C	T	ENST00000324768	ENSG00000175874	CREG2	TRUE	TRUE
chr2	101387362	G	C	ENST00000324768	ENSG00000175874	CREG2	TRUE	TRUE
chr2	101387362	G	T	ENST00000324768	ENSG00000175874	CREG2	TRUE	TRUE
chr2	101387392	G	T	ENST00000324768	ENSG00000175874	CREG2		FALSE
chr2	101387395	G	T	ENST00000324768	ENSG00000175874	CREG2		FALSE
chr2	101387404	C	T	ENST00000324768	ENSG00000175874	CREG2		FALSE
chr2	101387405	C	T	ENST00000324768	ENSG00000175874	CREG2		FALSE
chr2	101397568	C	A	ENST00000428343	ENSG00000196460	RFX8	FALSE	FALSE
chr2	101397571	T	A	ENST00000428343	ENSG00000196460	RFX8	FALSE	FALSE
chr2	101397575	A	C	ENST00000428343	ENSG00000196460	RFX8	FALSE	FALSE
chr2	101397575	A	T	ENST00000428343	ENSG00000196460	RFX8	FALSE	FALSE
chr2	101397586	C	A	ENST00000428343	ENSG00000196460	RFX8	FALSE	FALSE
chr2	101397595	G	A	ENST00000428343	ENSG00000196460	RFX8	FALSE	FALSE
chr2	101397606	G	C	ENST00000428343	ENSG00000196460	RFX8	FALSE	FALSE
chr2	101397606	G	T	ENST00000428343	ENSG00000196460	RFX8	FALSE	FALSE
chr2	101397613	G	A	ENST00000428343	ENSG00000196460	RFX8	FALSE	FALSE
chr2	101397625	G	A	ENST00000428343	ENSG00000196460	RFX8	FALSE	FALSE
chr2	101397628	G	A	ENST00000428343	ENSG00000196460	RFX8	FALSE	FALSE
chr2	101397631	C	A	ENST00000428343	ENSG00000196460	RFX8	FALSE	FALSE
chr2	101397637	T	A	ENST00000428343	ENSG00000196460	RFX8	FALSE	FALSE
chr2	101397655	C	A	ENST00000428343	ENSG00000196460	RFX8	FALSE	FALSE
chr2	101397658	G	A	ENST00000428343	ENSG00000196460	RFX8	FALSE	FALSE
chr2	101397661	C	A	ENST00000428343	ENSG00000196460	RFX8	FALSE	FALSE
chr2	101397679	T	A	ENST00000428343	ENSG00000196460	RFX8	FALSE	FALSE
chr2	101397691	C	A	ENST00000428343	ENSG00000196460	RFX8	FALSE	FALSE
chr2	101397700	C	A	ENST00000428343	ENSG00000196460	RFX8	FALSE	FALSE
chr2	101397706	C	A	ENST00000428343	ENSG00000196460	RFX8	FALSE	FALSE
chr2	101397708	A	T	ENST00000428343	ENSG00000196460	RFX8	FALSE	FALSE
chr2	101397718	G	A	ENST00000428343	ENSG00000196460	RFX8	FALSE	FALSE
chr2	101397725	C	A	ENST00000428343	ENSG00000196460	RFX8	TRUE	FALSE
chr2	101397725	C	G	ENST00000428343	ENSG00000196460	RFX8	TRUE	FALSE
chr2	101397725	C	T	ENST00000428343	ENSG00000196460	RFX8	TRUE	FALSE
chr2	101397726	T	A	ENST00000428343	ENSG00000196460	RFX8	TRUE	FALSE
chr2	101397726	T	C	ENST00000428343	ENSG00000196460	RFX8	TRUE	FALSE
chr2	101397726	T	G	ENST00000428343	ENSG00000196460	RFX8	TRUE	FALSE
chr2	101402434	A	C	ENST00000428343	ENSG00000196460	RFX8	TRUE	FALSE
chr2	101402434	A	G	ENST00000428343	ENSG00000196460	RFX8	TRUE	FALSE
chr2	101402434	A	T	ENST00000428343	ENSG00000196460	RFX8	TRUE	FALSE
chr2	101402435	C	A	ENST00000428343	ENSG00000196460	RFX8	TRUE	FALSE
chr2	101402435	C	G	ENST00000428343	ENSG00000196460	RFX8	TRUE	FALSE
chr2	101402435	C	T	ENST00000428343	ENSG00000196460	RFX8	TRUE	FALSE
chr2	101402438	T	A	ENST00000428343	ENSG00000196460	RFX8	FALSE	FALSE
chr2	101402505	A	C	ENST00000428343	ENSG00000196460	RFX8	TRUE	TRUE
chr2	101402505	A	T	ENST00000428343	ENSG00000196460	RFX8	TRUE	TRUE
chr2	101402510	G	A	ENST00000428343	ENSG00000196460	RFX8	TRUE	TRUE
chr2	101402516	G	A	ENST00000428343	ENSG00000196460	RFX8	TRUE	TRUE
chr2	101402549	C	A	ENST00000428343	ENSG00000196460	RFX8	TRUE	TRUE
chr2	101402565	A	T	ENST00000428343	ENSG00000196460	RFX8	TRUE	TRUE
chr2	101402573	G	A	ENST00000428343	ENSG00000196460	RFX8	TRUE	TRUE
chr2	101402575	G	T	ENST00000428343	ENSG00000196460	RFX8	TRUE	TRUE
chr2	101402581	G	C	ENST00000428343	ENSG00000196460	RFX8	TRUE	TRUE
chr2	101402581	G	T	ENST00000428343	ENSG00000196460	RFX8	TRUE	TRUE
chr2	101402609	G	A	ENST00000428343	ENSG00000196460	RFX8	TRUE	TRUE
chr2	101402618	G	A	ENST00000428343	ENSG00000196460	RFX8	TRUE	TRUE
chr2	101402648	C	A	ENST00000428343	ENSG00000196460	RFX8	TRUE	TRUE
chr2	101402651	T	A	ENST00000428343	ENSG00000196460	RFX8	TRUE	TRUE
chr2	101402669	C	A	ENST00000428343	ENSG00000196460	RFX8	TRUE	TRUE
chr2	101402672	C	A	ENST00000428343	ENSG00000196460	RFX8	TRUE	TRUE
chr2	101402675	C	A	ENST00000428343	ENSG00000196460	RFX8	TRUE	TRUE
chr2	101402678	C	A	ENST00000428343	ENSG00000196460	RFX8	TRUE	TRUE
chr2	101402681	C	A	ENST00000428343	ENSG00000196460	RFX8	TRUE	TRUE
chr2	101402684	C	A	ENST00000428343	ENSG00000196460	RFX8	TRUE	TRUE
chr2	101402687	C	A	ENST00000428343	ENSG00000196460	RFX8	TRUE	TRUE
chr2	101402691	G	T	ENST00000428343	ENSG00000196460	RFX8	TRUE	TRUE
chr2	101402695	G	C	ENST00000428343	ENSG00000196460	RFX8	TRUE	TRUE
chr2	101402695	G	T	ENST00000428343	ENSG00000196460	RFX8	TRUE	TRUE
chr2	101402699	G	A	ENST00000428343	ENSG00000196460	RFX8	TRUE	TRUE
chr2	101402715	A	C	ENST00000428343	ENSG00000196460	RFX8	TRUE	TRUE
chr2	101402715	A	T	ENST00000428343	ENSG00000196460	RFX8	TRUE	TRUE
chr2	101402720	C	A	ENST00000428343	ENSG00000196460	RFX8	TRUE	TRUE
chr2	101402722	A	T	ENST00000428343	ENSG00000196460	RFX8	TRUE	TRUE
chr2	101402728	A	T	ENST00000428343	ENSG00000196460	RFX8	TRUE	TRUE
chr2	101402731	A	T	ENST00000428343	ENSG00000196460	RFX8	TRUE	TRUE
chr2	101402745	C	T	ENST00000428343	ENSG00000196460	RFX8	TRUE	TRUE
chr2	101402746	C	T	ENST00000428343	ENSG00000196460	RFX8	TRUE	TRUE
chr2	101402753	C	A	ENST00000428343	ENSG00000196460	RFX8	TRUE	FALSE
chr2	101402753	C	G	ENST00000428343	ENSG00000196460	RFX8	TRUE	FALSE
chr2	101402753	C	T	ENST00000428343	ENSG00000196460	RFX8	TRUE	FALSE
chr2	101402754	T	A	ENST00000428343	ENSG00000196460	RFX8	TRUE	FALSE
chr2	101402754	T	C	ENST00000428343	ENSG00000196460	RFX8	TRUE	FALSE
chr2	101402754	T	G	ENST00000428343	ENSG00000196460	RFX8	TRUE	FALSE
chr2	101405941	A	C	ENST00000428343	ENSG00000196460	RFX8	TRUE	FALSE
chr2	101405941	A	G	ENST00000428343	ENSG00000196460	RFX8	TRUE	FALSE
chr2	101405941	A	T	ENST00000428343	ENSG00000196460	RFX8	TRUE	FALSE
chr2	101405942	C	A	ENST00000428343	ENSG00000196460	RFX8	TRUE	FALSE
chr2	101405942	C	G	ENST00000428343	ENSG00000196460	RFX8	TRUE	FALSE
chr2	101405942	C	T	ENST00000428343	ENSG00000196460	RFX8	TRUE	FALSE
chr2	101405955	T	A	ENST00000428343	ENSG00000196460	RFX8	TRUE	TRUE
chr2	101405959	G	T	ENST00000428343	ENSG00000196460	RFX8	TRUE	TRUE
chr2	101405976	T	A	ENST00000428343	ENSG00000196460	RFX8	TRUE	TRUE
chr2	101406001	C	T	ENST00000428343	ENSG00000196460	RFX8	TRUE	TRUE
chr2	101406002	C	T	ENST00000428343	ENSG00000196460	RFX8	TRUE	TRUE
chr2	101406006	T	A	ENST00000428343	ENSG00000196460	RFX8	TRUE	TRUE
chr2	101406012	G	A	ENST00000428343	ENSG00000196460	RFX8	TRUE	TRUE
chr2	101406026	A	T	ENST00000428343	ENSG00000196460	RFX8	TRUE	TRUE
chr2	101406030	T	A	ENST00000428343	ENSG00000196460	RFX8	TRUE	TRUE
chr2	101406039	C	A	ENST00000428343	ENSG00000196460	RFX8	TRUE	TRUE
chr2	101406042	C	A	ENST00000428343	ENSG00000196460	RFX8	TRUE	TRUE
chr2	101406045	T	A	ENST00000428343	ENSG00000196460	RFX8	TRUE	TRUE
chr2	101406051	T	A	ENST00000428343	ENSG00000196460	RFX8	TRUE	TRUE
chr2	101406058	C	A	ENST00000428343	ENSG00000196460	RFX8	TRUE	FALSE
chr2	101406058	C	G	ENST00000428343	ENSG00000196460	RFX8	TRUE	FALSE
chr2	101406058	C	T	ENST00000428343	ENSG00000196460	RFX8	TRUE	FALSE
chr2	101406059	T	A	ENST00000428343	ENSG00000196460	RFX8	TRUE	FALSE
chr2	101406059	T	C	ENST00000428343	ENSG00000196460	RFX8	TRUE	FALSE
chr2	101406059	T	G	ENST00000428343	ENSG00000196460	RFX8	TRUE	FALSE
chr2	101410617	A	C	ENST00000428343	ENSG00000196460	RFX8	TRUE	FALSE
chr2	101410617	A	G	ENST00000428343	ENSG00000196460	RFX8	TRUE	FALSE
chr2	101410617	A	T	ENST00000428343	ENSG00000196460	RFX8	TRUE	FALSE
chr2	101410618	C	A	ENST00000428343	ENSG00000196460	RFX8	TRUE	FALSE
chr2	101410618	C	G	ENST00000428343	ENSG00000196460	RFX8	TRUE	FALSE
chr2	101410618	C	T	ENST00000428343	ENSG00000196460	RFX8	TRUE	FALSE
chr2	101410621	G	A	ENST00000428343	ENSG00000196460	RFX8
chr2	101410636	G	A	ENST00000428343	ENSG00000196460	RFX8
chr2	101410644	G	C	ENST00000428343	ENSG00000196460	RFX8
chr2	101410644	G	T	ENST00000428343	ENSG00000196460	RFX8
chr2	101410652	A	T	ENST00000428343	ENSG00000196460	RFX8
chr2	101410680	G	C	ENST00000428343	ENSG00000196460	RFX8
chr2	101410680	G	T	ENST00000428343	ENSG00000196460	RFX8
chr2	101410687	C	A	ENST00000428343	ENSG00000196460	RFX8
chr2	101410692	A	T	ENST00000428343	ENSG00000196460	RFX8
chr2	101410701	A	C	ENST00000428343	ENSG00000196460	RFX8	TRUE	TRUE
chr2	101410701	A	T	ENST00000428343	ENSG00000196460	RFX8	TRUE	TRUE
chr2	101410708	T	A	ENST00000428343	ENSG00000196460	RFX8	TRUE	TRUE
chr2	101410710	A	C	ENST00000428343	ENSG00000196460	RFX8	TRUE	TRUE
chr2	101410710	A	T	ENST00000428343	ENSG00000196460	RFX8	TRUE	TRUE
chr2	101410712	A	T	ENST00000428343	ENSG00000196460	RFX8
chr2	101410714	C	A	ENST00000428343	ENSG00000196460	RFX8	TRUE	FALSE
chr2	101410714	C	G	ENST00000428343	ENSG00000196460	RFX8	TRUE	FALSE
chr2	101410714	C	T	ENST00000428343	ENSG00000196460	RFX8	TRUE	FALSE
chr2	101410715	T	A	ENST00000428343	ENSG00000196460	RFX8	TRUE	FALSE
chr2	101410715	T	C	ENST00000428343	ENSG00000196460	RFX8	TRUE	FALSE
chr2	101410715	T	G	ENST00000428343	ENSG00000196460	RFX8	TRUE	FALSE
chr2	101412913	A	C	ENST00000428343	ENSG00000196460	RFX8	TRUE	FALSE
chr2	101412913	A	G	ENST00000428343	ENSG00000196460	RFX8	TRUE	FALSE
chr2	101412913	A	T	ENST00000428343	ENSG00000196460	RFX8	TRUE	FALSE
chr2	101412914	C	A	ENST00000428343	ENSG00000196460	RFX8	TRUE	FALSE
chr2	101412914	C	G	ENST00000428343	ENSG00000196460	RFX8	TRUE	FALSE
chr2	101412914	C	T	ENST00000428343	ENSG00000196460	RFX8	TRUE	FALSE
chr2	101412918	T	A	ENST00000428343	ENSG00000196460	RFX8	TRUE	TRUE
chr2	101412924	C	A	ENST00000428343	ENSG00000196460	RFX8	TRUE	TRUE
chr2	101412936	C	A	ENST00000428343	ENSG00000196460	RFX8	TRUE	TRUE
chr2	101412942	C	A	ENST00000428343	ENSG00000196460	RFX8	TRUE	TRUE
chr2	101412975	T	A	ENST00000428343	ENSG00000196460	RFX8	TRUE	TRUE
chr2	101412978	T	A	ENST00000428343	ENSG00000196460	RFX8	TRUE	TRUE
chr2	101412989	A	T	ENST00000428343	ENSG00000196460	RFX8	TRUE	TRUE
chr2	101412999	G	A	ENST00000428343	ENSG00000196460	RFX8	TRUE	TRUE
chr2	101413014	G	A	ENST00000428343	ENSG00000196460	RFX8	TRUE	TRUE
chr2	101413022	G	C	ENST00000428343	ENSG00000196460	RFX8	TRUE	TRUE
chr2	101413022	G	T	ENST00000428343	ENSG00000196460	RFX8	TRUE	TRUE
chr2	101413026	T	A	ENST00000428343	ENSG00000196460	RFX8	TRUE	TRUE
chr2	101413028	A	T	ENST00000428343	ENSG00000196460	RFX8	TRUE	TRUE
chr2	101413047	T	A	ENST00000428343	ENSG00000196460	RFX8	TRUE	TRUE
chr2	101413053	T	A	ENST00000428343	ENSG00000196460	RFX8	TRUE	TRUE
chr2	101413055	A	T	ENST00000428343	ENSG00000196460	RFX8	TRUE	TRUE
chr2	101413065	G	A	ENST00000428343	ENSG00000196460	RFX8	TRUE	TRUE
chr2	101413072	C	A	ENST00000428343	ENSG00000196460	RFX8	TRUE	FALSE
chr2	101413072	C	G	ENST00000428343	ENSG00000196460	RFX8	TRUE	FALSE
chr2	101413072	C	T	ENST00000428343	ENSG00000196460	RFX8	TRUE	FALSE
chr2	101413073	T	A	ENST00000428343	ENSG00000196460	RFX8	TRUE	FALSE
chr2	101413073	T	C	ENST00000428343	ENSG00000196460	RFX8	TRUE	FALSE
chr2	101413073	T	G	ENST00000428343	ENSG00000196460	RFX8	TRUE	FALSE
chr2	101414852	A	C	ENST00000428343	ENSG00000196460	RFX8	FALSE	FALSE
chr2	101414852	A	G	ENST00000428343	ENSG00000196460	RFX8	FALSE	FALSE
chr2	101414852	A	T	ENST00000428343	ENSG00000196460	RFX8	FALSE	FALSE
chr2	101414853	C	A	ENST00000428343	ENSG00000196460	RFX8	FALSE	FALSE
chr2	101414853	C	G	ENST00000428343	ENSG00000196460	RFX8	FALSE	FALSE
chr2	101414853	C	T	ENST00000428343	ENSG00000196460	RFX8	FALSE	FALSE
chr2	101414856	T	A	ENST00000428343	ENSG00000196460	RFX8	TRUE	TRUE
chr2	101414872	G	C	ENST00000428343	ENSG00000196460	RFX8	TRUE	TRUE
chr2	101414872	G	T	ENST00000428343	ENSG00000196460	RFX8	TRUE	TRUE
chr2	101414880	T	A	ENST00000428343	ENSG00000196460	RFX8	TRUE	TRUE
chr2	101414883	T	A	ENST00000428343	ENSG00000196460	RFX8	TRUE	TRUE
chr2	101414886	T	A	ENST00000428343	ENSG00000196460	RFX8	TRUE	TRUE
chr2	101414892	T	A	ENST00000428343	ENSG00000196460	RFX8	TRUE	TRUE
chr2	101414895	T	A	ENST00000428343	ENSG00000196460	RFX8	TRUE	TRUE
chr2	101414913	C	A	ENST00000428343	ENSG00000196460	RFX8	FALSE	FALSE
chr2	101414913	C	G	ENST00000428343	ENSG00000196460	RFX8	FALSE	FALSE
chr2	101414913	C	T	ENST00000428343	ENSG00000196460	RFX8	FALSE	FALSE
chr2	101414914	T	A	ENST00000428343	ENSG00000196460	RFX8	FALSE	FALSE
chr2	101414914	T	C	ENST00000428343	ENSG00000196460	RFX8	FALSE	FALSE
chr2	101414914	T	G	ENST00000428343	ENSG00000196460	RFX8	FALSE	FALSE
chr2	101417532	A	C	ENST00000428343	ENSG00000196460	RFX8	TRUE	FALSE
chr2	101417532	A	G	ENST00000428343	ENSG00000196460	RFX8	TRUE	FALSE
chr2	101417532	A	T	ENST00000428343	ENSG00000196460	RFX8	TRUE	FALSE
chr2	101417533	C	A	ENST00000428343	ENSG00000196460	RFX8	TRUE	FALSE
chr2	101417533	C	G	ENST00000428343	ENSG00000196460	RFX8	TRUE	FALSE
chr2	101417533	C	T	ENST00000428343	ENSG00000196460	RFX8	TRUE	FALSE
chr2	101417534	C	A	ENST00000428343	ENSG00000196460	RFX8	TRUE	TRUE
chr2	101417537	T	A	ENST00000428343	ENSG00000196460	RFX8	TRUE	TRUE
chr2	101417543	T	A	ENST00000428343	ENSG00000196460	RFX8	TRUE	TRUE
chr2	101417552	G	A	ENST00000428343	ENSG00000196460	RFX8	TRUE	TRUE
chr2	101417554	A	T	ENST00000428343	ENSG00000196460	RFX8	TRUE	TRUE
chr2	101417573	C	A	ENST00000428343	ENSG00000196460	RFX8	TRUE	TRUE
chr2	101417575	A	T	ENST00000428343	ENSG00000196460	RFX8	TRUE	TRUE
chr2	101417589	C	T	ENST00000428343	ENSG00000196460	RFX8	TRUE	TRUE
chr2	101417590	C	T	ENST00000428343	ENSG00000196460	RFX8	TRUE	TRUE
chr2	101417597	T	A	ENST00000428343	ENSG00000196460	RFX8	TRUE	TRUE
chr2	101417603	T	A	ENST00000428343	ENSG00000196460	RFX8	TRUE	TRUE
chr2	101417606	T	A	ENST00000428343	ENSG00000196460	RFX8	TRUE	TRUE
chr2	101417614	A	C	ENST00000428343	ENSG00000196460	RFX8	TRUE	TRUE
chr2	101417614	A	T	ENST00000428343	ENSG00000196460	RFX8	TRUE	TRUE
chr2	101417618	G	A	ENST00000428343	ENSG00000196460	RFX8	TRUE	TRUE
chr2	101417627	T	A	ENST00000428343	ENSG00000196460	RFX8	TRUE	TRUE
chr2	101417631	G	C	ENST00000428343	ENSG00000196460	RFX8	TRUE	TRUE
chr2	101417631	G	T	ENST00000428343	ENSG00000196460	RFX8	TRUE	TRUE
chr2	101417636	G	A	ENST00000428343	ENSG00000196460	RFX8	TRUE	TRUE
chr2	101417651	C	A	ENST00000428343	ENSG00000196460	RFX8	TRUE	TRUE
chr2	101417653	A	T	ENST00000428343	ENSG00000196460	RFX8	TRUE	TRUE
chr2	101417678	C	A	ENST00000428343	ENSG00000196460	RFX8	TRUE	TRUE
chr2	101417684	C	A	ENST00000428343	ENSG00000196460	RFX8	TRUE	TRUE
chr2	101417685	C	A	ENST00000428343	ENSG00000196460	RFX8	TRUE	FALSE
chr2	101417685	C	G	ENST00000428343	ENSG00000196460	RFX8	TRUE	FALSE
chr2	101417685	C	T	ENST00000428343	ENSG00000196460	RFX8	TRUE	FALSE
chr2	101417686	T	A	ENST00000428343	ENSG00000196460	RFX8	TRUE	FALSE
chr2	101417686	T	C	ENST00000428343	ENSG00000196460	RFX8	TRUE	FALSE
chr2	101417686	T	G	ENST00000428343	ENSG00000196460	RFX8	TRUE	FALSE
chr2	101418849	A	C	ENST00000428343	ENSG00000196460	RFX8	TRUE	FALSE
chr2	101418849	A	G	ENST00000428343	ENSG00000196460	RFX8	TRUE	FALSE
chr2	101418849	A	T	ENST00000428343	ENSG00000196460	RFX8	TRUE	FALSE
chr2	101418850	C	A	ENST00000428343	ENSG00000196460	RFX8	TRUE	FALSE
chr2	101418850	C	G	ENST00000428343	ENSG00000196460	RFX8	TRUE	FALSE
chr2	101418850	C	T	ENST00000428343	ENSG00000196460	RFX8	TRUE	FALSE
chr2	101418853	T	A	ENST00000428343	ENSG00000196460	RFX8	TRUE	TRUE
chr2	101418854	G	C	ENST00000428343	ENSG00000196460	RFX8	TRUE	TRUE
chr2	101418854	G	T	ENST00000428343	ENSG00000196460	RFX8	TRUE	TRUE
chr2	101418862	G	A	ENST00000428343	ENSG00000196460	RFX8	TRUE	TRUE
chr2	101418869	G	C	ENST00000428343	ENSG00000196460	RFX8	TRUE	TRUE
chr2	101418869	G	T	ENST00000428343	ENSG00000196460	RFX8	TRUE	TRUE
chr2	101418872	G	T	ENST00000428343	ENSG00000196460	RFX8	TRUE	TRUE
chr2	101418877	T	A	ENST00000428343	ENSG00000196460	RFX8	TRUE	TRUE
chr2	101418886	G	A	ENST00000428343	ENSG00000196460	RFX8	TRUE	TRUE
chr2	101418887	G	T	ENST00000428343	ENSG00000196460	RFX8	TRUE	TRUE
chr2	101418900	A	T	ENST00000428343	ENSG00000196460	RFX8	TRUE	TRUE
chr2	101418903	G	C	ENST00000428343	ENSG00000196460	RFX8	TRUE	TRUE
chr2	101418903	G	T	ENST00000428343	ENSG00000196460	RFX8	TRUE	TRUE
chr2	101418925	G	A	ENST00000428343	ENSG00000196460	RFX8	TRUE	TRUE
chr2	101418928	G	A	ENST00000428343	ENSG00000196460	RFX8	TRUE	TRUE
chr2	101418937	T	A	ENST00000428343	ENSG00000196460	RFX8	TRUE	TRUE
chr2	101418938	C	T	ENST00000428343	ENSG00000196460	RFX8	TRUE	TRUE
chr2	101418939	C	T	ENST00000428343	ENSG00000196460	RFX8	TRUE	TRUE
chr2	101418954	A	T	ENST00000428343	ENSG00000196460	RFX8	TRUE	TRUE
chr2	101418961	C	A	ENST00000428343	ENSG00000196460	RFX8	TRUE	TRUE
chr2	101418965	C	A	ENST00000428343	ENSG00000196460	RFX8	TRUE	FALSE
chr2	101418965	C	G	ENST00000428343	ENSG00000196460	RFX8	TRUE	FALSE
chr2	101418965	C	T	ENST00000428343	ENSG00000196460	RFX8	TRUE	FALSE
chr2	101418966	T	A	ENST00000428343	ENSG00000196460	RFX8	TRUE	FALSE
chr2	101418966	T	C	ENST00000428343	ENSG00000196460	RFX8	TRUE	FALSE
chr2	101418966	T	G	ENST00000428343	ENSG00000196460	RFX8	TRUE	FALSE
chr2	101421722	A	C	ENST00000428343	ENSG00000196460	RFX8	FALSE	FALSE
chr2	101421722	A	G	ENST00000428343	ENSG00000196460	RFX8	FALSE	FALSE
chr2	101421722	A	T	ENST00000428343	ENSG00000196460	RFX8	FALSE	FALSE
chr2	101421723	C	A	ENST00000428343	ENSG00000196460	RFX8	FALSE	FALSE
chr2	101421723	C	G	ENST00000428343	ENSG00000196460	RFX8	FALSE	FALSE
chr2	101421723	C	T	ENST00000428343	ENSG00000196460	RFX8	FALSE	FALSE
chr2	101421729	G	A	ENST00000428343	ENSG00000196460	RFX8	TRUE	TRUE
chr2	101421731	A	C	ENST00000428343	ENSG00000196460	RFX8	TRUE	TRUE
chr2	101421731	A	T	ENST00000428343	ENSG00000196460	RFX8	TRUE	TRUE
chr2	101421741	G	A	ENST00000428343	ENSG00000196460	RFX8	TRUE	TRUE
chr2	101421742	A	T	ENST00000428343	ENSG00000196460	RFX8	TRUE	TRUE
chr2	101421745	A	C	ENST00000428343	ENSG00000196460	RFX8	TRUE	TRUE
chr2	101421745	A	T	ENST00000428343	ENSG00000196460	RFX8	TRUE	TRUE
chr2	101421751	G	T	ENST00000428343	ENSG00000196460	RFX8	TRUE	TRUE
chr2	101421754	G	C	ENST00000428343	ENSG00000196460	RFX8	TRUE	TRUE
chr2	101421754	G	T	ENST00000428343	ENSG00000196460	RFX8	TRUE	TRUE
chr2	101421759	C	A	ENST00000428343	ENSG00000196460	RFX8	TRUE	TRUE
chr2	101421778	C	A	ENST00000428343	ENSG00000196460	RFX8	TRUE	FALSE
chr2	101421778	C	G	ENST00000428343	ENSG00000196460	RFX8	TRUE	FALSE
chr2	101421778	C	T	ENST00000428343	ENSG00000196460	RFX8	TRUE	FALSE
chr2	101421779	T	A	ENST00000428343	ENSG00000196460	RFX8	TRUE	FALSE
chr2	101421779	T	C	ENST00000428343	ENSG00000196460	RFX8	TRUE	FALSE
chr2	101421779	T	G	ENST00000428343	ENSG00000196460	RFX8	TRUE	FALSE
chr2	101422360	A	C	ENST00000428343	ENSG00000196460	RFX8	TRUE	FALSE
chr2	101422360	A	G	ENST00000428343	ENSG00000196460	RFX8	TRUE	FALSE
chr2	101422360	A	T	ENST00000428343	ENSG00000196460	RFX8	TRUE	FALSE
chr2	101422361	C	A	ENST00000428343	ENSG00000196460	RFX8	TRUE	FALSE
chr2	101422361	C	G	ENST00000428343	ENSG00000196460	RFX8	TRUE	FALSE
chr2	101422361	C	T	ENST00000428343	ENSG00000196460	RFX8	TRUE	FALSE
chr2	101422368	A	T	ENST00000428343	ENSG00000196460	RFX8	TRUE	TRUE
chr2	101422374	G	C	ENST00000428343	ENSG00000196460	RFX8	TRUE	TRUE
chr2	101422374	G	T	ENST00000428343	ENSG00000196460	RFX8	TRUE	TRUE
chr2	101422379	T	A	ENST00000428343	ENSG00000196460	RFX8	TRUE	TRUE
chr2	101422382	T	A	ENST00000428343	ENSG00000196460	RFX8	TRUE	TRUE
chr2	101422388	G	A	ENST00000428343	ENSG00000196460	RFX8	TRUE	TRUE
chr2	101422391	C	A	ENST00000428343	ENSG00000196460	RFX8	TRUE	TRUE
chr2	101422394	G	A	ENST00000428343	ENSG00000196460	RFX8	TRUE	TRUE
chr2	101422397	C	A	ENST00000428343	ENSG00000196460	RFX8	TRUE	TRUE
chr2	101422407	A	T	ENST00000428343	ENSG00000196460	RFX8	TRUE	TRUE
chr2	101422412	T	A	ENST00000428343	ENSG00000196460	RFX8	TRUE	TRUE
chr2	101422421	C	A	ENST00000428343	ENSG00000196460	RFX8	TRUE	TRUE
chr2	101422426	A	T	ENST00000428343	ENSG00000196460	RFX8	TRUE	TRUE
chr2	101422436	C	A	ENST00000428343	ENSG00000196460	RFX8	TRUE	TRUE
chr2	101422451	T	A	ENST00000428343	ENSG00000196460	RFX8	TRUE	TRUE
chr2	101422459	G	C	ENST00000428343	ENSG00000196460	RFX8	TRUE	TRUE
chr2	101422459	G	T	ENST00000428343	ENSG00000196460	RFX8	TRUE	TRUE
chr2	101422469	C	A	ENST00000428343	ENSG00000196460	RFX8	TRUE	TRUE
chr2	101422470	A	T	ENST00000428343	ENSG00000196460	RFX8	TRUE	TRUE
chr2	101422473	C	A	ENST00000428343	ENSG00000196460	RFX8	TRUE	FALSE
chr2	101422473	C	G	ENST00000428343	ENSG00000196460	RFX8	TRUE	FALSE
chr2	101422473	C	T	ENST00000428343	ENSG00000196460	RFX8	TRUE	FALSE
chr2	101422474	T	A	ENST00000428343	ENSG00000196460	RFX8	TRUE	FALSE
chr2	101422474	T	C	ENST00000428343	ENSG00000196460	RFX8	TRUE	FALSE
chr2	101422474	T	G	ENST00000428343	ENSG00000196460	RFX8	TRUE	FALSE
chr2	101466775	A	C	ENST00000428343	ENSG00000196460	RFX8	TRUE	FALSE
chr2	101466775	A	G	ENST00000428343	ENSG00000196460	RFX8	FALSE	FALSE
chr2	101466775	A	T	ENST00000428343	ENSG00000196460	RFX8	TRUE	FALSE
chr2	101466776	C	A	ENST00000428343	ENSG00000196460	RFX8	TRUE	FALSE
chr2	101466776	C	G	ENST00000428343	ENSG00000196460	RFX8	TRUE	FALSE
chr2	101466776	C	T	ENST00000428343	ENSG00000196460	RFX8	TRUE	FALSE
chr2	101466779	T	A	ENST00000428343	ENSG00000196460	RFX8	TRUE	FALSE
chr2	101466803	G	A	ENST00000428343	ENSG00000196460	RFX8	FALSE	FALSE
chr2	101466809	C	A	ENST00000428343	ENSG00000196460	RFX8	FALSE	FALSE
chr2	101466818	G	A	ENST00000428343	ENSG00000196460	RFX8	FALSE	FALSE
chr2	101466822	A	T	ENST00000428343	ENSG00000196460	RFX8	FALSE	FALSE
chr2	101466830	C	A	ENST00000428343	ENSG00000196460	RFX8	FALSE	FALSE
chr2	101466834	G	C	ENST00000428343	ENSG00000196460	RFX8	FALSE	FALSE
chr2	101466834	G	T	ENST00000428343	ENSG00000196460	RFX8	FALSE	FALSE
chr2	101466842	C	A	ENST00000428343	ENSG00000196460	RFX8	FALSE	FALSE
chr2	101466843	A	C	ENST00000428343	ENSG00000196460	RFX8	FALSE	FALSE
chr2	101466843	A	T	ENST00000428343	ENSG00000196460	RFX8	FALSE	FALSE
chr2	101466901	C	A	ENST00000428343	ENSG00000196460	RFX8	TRUE	FALSE
chr2	101466901	C	G	ENST00000428343	ENSG00000196460	RFX8	TRUE	FALSE
chr2	101466901	C	T	ENST00000428343	ENSG00000196460	RFX8	TRUE	FALSE
chr2	101466902	T	A	ENST00000428343	ENSG00000196460	RFX8	TRUE	FALSE
chr2	101466902	T	C	ENST00000428343	ENSG00000196460	RFX8	TRUE	FALSE
chr2	101466902	T	G	ENST00000428343	ENSG00000196460	RFX8	TRUE	FALSE
chr2	101474634	A	C	ENST00000428343	ENSG00000196460	RFX8	FALSE	FALSE
chr2	101474634	A	G	ENST00000428343	ENSG00000196460	RFX8	FALSE	FALSE
chr2	101474634	A	T	ENST00000428343	ENSG00000196460	RFX8	FALSE	FALSE
chr2	101474635	C	A	ENST00000428343	ENSG00000196460	RFX8	FALSE	FALSE
chr2	101474635	C	G	ENST00000428343	ENSG00000196460	RFX8	FALSE	FALSE
chr2	101474635	C	T	ENST00000428343	ENSG00000196460	RFX8	FALSE	FALSE
chr2	101698102	A	T	ENST00000324219	ENSG00000071054	MAP4K4	FALSE	FALSE
chr2	101698138	G	A	ENST00000324219	ENSG00000071054	MAP4K4	TRUE	FALSE
chr2	101698138	G	C	ENST00000324219	ENSG00000071054	MAP4K4	TRUE	FALSE
chr2	101698138	G	T	ENST00000324219	ENSG00000071054	MAP4K4	TRUE	FALSE
chr2	101698139	T	A	ENST00000324219	ENSG00000071054	MAP4K4	TRUE	FALSE
chr2	101698139	T	C	ENST00000324219	ENSG00000071054	MAP4K4	TRUE	FALSE
chr2	101698139	T	G	ENST00000324219	ENSG00000071054	MAP4K4	TRUE	FALSE
chr2	101698471	A	C	ENST00000324219	ENSG00000071054	MAP4K4	TRUE	FALSE
chr2	101698471	A	G	ENST00000324219	ENSG00000071054	MAP4K4	TRUE	FALSE
chr2	101698471	A	T	ENST00000324219	ENSG00000071054	MAP4K4	TRUE	FALSE
chr2	101698472	G	A	ENST00000324219	ENSG00000071054	MAP4K4	TRUE	FALSE
chr2	101698472	G	C	ENST00000324219	ENSG00000071054	MAP4K4	TRUE	FALSE
chr2	101698472	G	T	ENST00000324219	ENSG00000071054	MAP4K4	TRUE	FALSE
chr2	101698491	G	T	ENST00000324219	ENSG00000071054	MAP4K4
chr2	101698500	G	T	ENST00000324219	ENSG00000071054	MAP4K4
chr2	101698509	G	T	ENST00000324219	ENSG00000071054	MAP4K4
chr2	101698523	T	A	ENST00000324219	ENSG00000071054	MAP4K4
chr2	101698523	T	G	ENST00000324219	ENSG00000071054	MAP4K4
chr2	101698524	G	T	ENST00000324219	ENSG00000071054	MAP4K4
chr2	101698527	C	T	ENST00000324219	ENSG00000071054	MAP4K4
chr2	101698535	T	A	ENST00000324219	ENSG00000071054	MAP4K4
chr2	101698535	T	G	ENST00000324219	ENSG00000071054	MAP4K4
chr2	101698536	A	T	ENST00000324219	ENSG00000071054	MAP4K4
chr2	101698539	G	A	ENST00000324219	ENSG00000071054	MAP4K4	TRUE	FALSE
chr2	101698539	G	C	ENST00000324219	ENSG00000071054	MAP4K4	TRUE	FALSE
chr2	101698539	G	T	ENST00000324219	ENSG00000071054	MAP4K4	TRUE	FALSE
chr2	101698540	T	A	ENST00000324219	ENSG00000071054	MAP4K4	TRUE	FALSE
chr2	101698540	T	C	ENST00000324219	ENSG00000071054	MAP4K4	TRUE	FALSE
chr2	101698540	T	G	ENST00000324219	ENSG00000071054	MAP4K4	TRUE	FALSE
chr2	101790718	A	C	ENST00000324219	ENSG00000071054	MAP4K4	TRUE	FALSE
chr2	101790718	A	G	ENST00000324219	ENSG00000071054	MAP4K4	TRUE	FALSE
chr2	101790718	A	T	ENST00000324219	ENSG00000071054	MAP4K4	TRUE	FALSE
chr2	101790719	G	A	ENST00000324219	ENSG00000071054	MAP4K4	TRUE	FALSE
chr2	101790719	G	C	ENST00000324219	ENSG00000071054	MAP4K4	TRUE	FALSE
chr2	101790719	G	T	ENST00000324219	ENSG00000071054	MAP4K4	TRUE	FALSE
chr2	101790723	C	T	ENST00000324219	ENSG00000071054	MAP4K4
chr2	101790732	A	T	ENST00000324219	ENSG00000071054	MAP4K4
chr2	101790741	C	T	ENST00000324219	ENSG00000071054	MAP4K4
chr2	101790745	T	A	ENST00000324219	ENSG00000071054	MAP4K4
chr2	101790756	A	T	ENST00000324219	ENSG00000071054	MAP4K4
chr2	101790774	G	T	ENST00000324219	ENSG00000071054	MAP4K4
chr2	101790777	G	A	ENST00000324219	ENSG00000071054	MAP4K4	TRUE	FALSE
chr2	101790777	G	C	ENST00000324219	ENSG00000071054	MAP4K4	TRUE	FALSE
chr2	101790777	G	T	ENST00000324219	ENSG00000071054	MAP4K4	TRUE	FALSE
chr2	101790778	T	A	ENST00000324219	ENSG00000071054	MAP4K4	TRUE	FALSE
chr2	101790778	T	C	ENST00000324219	ENSG00000071054	MAP4K4	TRUE	FALSE
chr2	101790778	T	G	ENST00000324219	ENSG00000071054	MAP4K4	TRUE	FALSE
chr2	101823926	A	C	ENST00000324219	ENSG00000071054	MAP4K4	TRUE	FALSE
chr2	101823926	A	G	ENST00000324219	ENSG00000071054	MAP4K4	TRUE	FALSE
chr2	101823926	A	T	ENST00000324219	ENSG00000071054	MAP4K4	TRUE	FALSE
chr2	101823927	G	A	ENST00000324219	ENSG00000071054	MAP4K4	TRUE	FALSE
chr2	101823927	G	C	ENST00000324219	ENSG00000071054	MAP4K4	TRUE	FALSE
chr2	101823927	G	T	ENST00000324219	ENSG00000071054	MAP4K4	TRUE	FALSE
chr2	101823931	G	T	ENST00000324219	ENSG00000071054	MAP4K4
chr2	101823934	G	T	ENST00000324219	ENSG00000071054	MAP4K4
chr2	101823937	G	T	ENST00000324219	ENSG00000071054	MAP4K4
chr2	101823940	G	T	ENST00000324219	ENSG00000071054	MAP4K4
chr2	101823946	A	T	ENST00000324219	ENSG00000071054	MAP4K4
chr2	101823952	G	T	ENST00000324219	ENSG00000071054	MAP4K4
chr2	101823967	A	T	ENST00000324219	ENSG00000071054	MAP4K4
chr2	101823970	A	T	ENST00000324219	ENSG00000071054	MAP4K4
chr2	101823975	C	A	ENST00000324219	ENSG00000071054	MAP4K4
chr2	101823975	C	G	ENST00000324219	ENSG00000071054	MAP4K4
chr2	101823985	A	T	ENST00000324219	ENSG00000071054	MAP4K4
chr2	101824002	T	A	ENST00000324219	ENSG00000071054	MAP4K4
chr2	101824002	T	G	ENST00000324219	ENSG00000071054	MAP4K4
chr2	101824005	T	A	ENST00000324219	ENSG00000071054	MAP4K4
chr2	101824005	T	G	ENST00000324219	ENSG00000071054	MAP4K4
chr2	101824018	A	T	ENST00000324219	ENSG00000071054	MAP4K4
chr2	101824021	A	T	ENST00000324219	ENSG00000071054	MAP4K4
chr2	101824033	G	T	ENST00000324219	ENSG00000071054	MAP4K4
chr2	101824045	C	T	ENST00000324219	ENSG00000071054	MAP4K4
chr2	101824052	G	A	ENST00000324219	ENSG00000071054	MAP4K4
chr2	101824053	G	A	ENST00000324219	ENSG00000071054	MAP4K4
chr2	101824054	G	A	ENST00000324219	ENSG00000071054	MAP4K4	TRUE	FALSE
chr2	101824054	G	C	ENST00000324219	ENSG00000071054	MAP4K4	TRUE	FALSE
chr2	101824054	G	T	ENST00000324219	ENSG00000071054	MAP4K4	TRUE	FALSE
chr2	101824055	T	A	ENST00000324219	ENSG00000071054	MAP4K4	TRUE	FALSE
chr2	101824055	T	C	ENST00000324219	ENSG00000071054	MAP4K4	TRUE	FALSE
chr2	101824055	T	G	ENST00000324219	ENSG00000071054	MAP4K4	TRUE	FALSE
chr2	101825317	A	C	ENST00000324219	ENSG00000071054	MAP4K4	TRUE	FALSE
chr2	101825317	A	G	ENST00000324219	ENSG00000071054	MAP4K4	TRUE	FALSE
chr2	101825317	A	T	ENST00000324219	ENSG00000071054	MAP4K4	TRUE	FALSE
chr2	101825318	G	A	ENST00000324219	ENSG00000071054	MAP4K4	TRUE	FALSE
chr2	101825318	G	C	ENST00000324219	ENSG00000071054	MAP4K4	TRUE	FALSE
chr2	101825318	G	T	ENST00000324219	ENSG00000071054	MAP4K4	TRUE	FALSE
chr2	101825328	G	T	ENST00000324219	ENSG00000071054	MAP4K4
chr2	101825336	T	A	ENST00000324219	ENSG00000071054	MAP4K4
chr2	101825364	A	T	ENST00000324219	ENSG00000071054	MAP4K4
chr2	101825373	A	T	ENST00000324219	ENSG00000071054	MAP4K4
chr2	101825388	A	T	ENST00000324219	ENSG00000071054	MAP4K4
chr2	101825391	G	T	ENST00000324219	ENSG00000071054	MAP4K4
chr2	101825398	G	A	ENST00000324219	ENSG00000071054	MAP4K4
chr2	101825399	G	A	ENST00000324219	ENSG00000071054	MAP4K4
chr2	101825408	C	A	ENST00000324219	ENSG00000071054	MAP4K4
chr2	101825408	C	G	ENST00000324219	ENSG00000071054	MAP4K4
chr2	101825415	A	T	ENST00000324219	ENSG00000071054	MAP4K4
chr2	101825418	G	T	ENST00000324219	ENSG00000071054	MAP4K4
chr2	101825430	G	A	ENST00000324219	ENSG00000071054	MAP4K4	TRUE	FALSE
chr2	101825430	G	C	ENST00000324219	ENSG00000071054	MAP4K4	TRUE	FALSE
chr2	101825430	G	T	ENST00000324219	ENSG00000071054	MAP4K4	TRUE	FALSE
chr2	101825431	T	A	ENST00000324219	ENSG00000071054	MAP4K4	TRUE	FALSE
chr2	101825431	T	C	ENST00000324219	ENSG00000071054	MAP4K4	TRUE	FALSE
chr2	101825431	T	G	ENST00000324219	ENSG00000071054	MAP4K4	TRUE	FALSE
chr2	101829502	A	C	ENST00000324219	ENSG00000071054	MAP4K4	TRUE	FALSE
chr2	101829502	A	G	ENST00000324219	ENSG00000071054	MAP4K4	TRUE	FALSE
chr2	101829502	A	T	ENST00000324219	ENSG00000071054	MAP4K4	TRUE	FALSE
chr2	101829503	G	A	ENST00000324219	ENSG00000071054	MAP4K4	TRUE	FALSE
chr2	101829503	G	C	ENST00000324219	ENSG00000071054	MAP4K4	TRUE	FALSE
chr2	101829503	G	T	ENST00000324219	ENSG00000071054	MAP4K4	TRUE	FALSE
chr2	101829504	G	T	ENST00000324219	ENSG00000071054	MAP4K4
chr2	101829549	A	T	ENST00000324219	ENSG00000071054	MAP4K4
chr2	101829555	C	T	ENST00000324219	ENSG00000071054	MAP4K4
chr2	101829565	T	A	ENST00000324219	ENSG00000071054	MAP4K4
chr2	101829573	G	T	ENST00000324219	ENSG00000071054	MAP4K4
chr2	101829582	G	T	ENST00000324219	ENSG00000071054	MAP4K4
chr2	101829588	A	T	ENST00000324219	ENSG00000071054	MAP4K4
chr2	101829595	G	A	ENST00000324219	ENSG00000071054	MAP4K4	TRUE	FALSE
chr2	101829595	G	C	ENST00000324219	ENSG00000071054	MAP4K4	TRUE	FALSE
chr2	101829595	G	T	ENST00000324219	ENSG00000071054	MAP4K4	TRUE	FALSE
chr2	101829596	T	A	ENST00000324219	ENSG00000071054	MAP4K4	TRUE	FALSE
chr2	101829596	T	C	ENST00000324219	ENSG00000071054	MAP4K4	TRUE	FALSE
chr2	101829596	T	G	ENST00000324219	ENSG00000071054	MAP4K4	TRUE	FALSE
chr2	101831719	A	C	ENST00000324219	ENSG00000071054	MAP4K4	TRUE	FALSE
chr2	101831719	A	G	ENST00000324219	ENSG00000071054	MAP4K4	TRUE	FALSE
chr2	101831719	A	T	ENST00000324219	ENSG00000071054	MAP4K4	TRUE	FALSE
chr2	101831720	G	A	ENST00000324219	ENSG00000071054	MAP4K4	TRUE	FALSE
chr2	101831720	G	C	ENST00000324219	ENSG00000071054	MAP4K4	TRUE	FALSE
chr2	101831720	G	T	ENST00000324219	ENSG00000071054	MAP4K4	TRUE	FALSE
chr2	101831741	C	T	ENST00000324219	ENSG00000071054	MAP4K4
chr2	101831765	A	T	ENST00000324219	ENSG00000071054	MAP4K4
chr2	101831791	C	A	ENST00000324219	ENSG00000071054	MAP4K4
chr2	101831791	C	G	ENST00000324219	ENSG00000071054	MAP4K4
chr2	101831793	G	A	ENST00000324219	ENSG00000071054	MAP4K4
chr2	101831794	G	A	ENST00000324219	ENSG00000071054	MAP4K4
chr2	101831804	G	T	ENST00000324219	ENSG00000071054	MAP4K4
chr2	101831818	T	A	ENST00000324219	ENSG00000071054	MAP4K4
chr2	101831822	G	T	ENST00000324219	ENSG00000071054	MAP4K4
chr2	101831842	T	A	ENST00000324219	ENSG00000071054	MAP4K4
chr2	101831842	T	G	ENST00000324219	ENSG00000071054	MAP4K4
chr2	101831848	C	A	ENST00000324219	ENSG00000071054	MAP4K4
chr2	101831848	C	G	ENST00000324219	ENSG00000071054	MAP4K4
chr2	101831849	A	T	ENST00000324219	ENSG00000071054	MAP4K4
chr2	101831852	G	A	ENST00000324219	ENSG00000071054	MAP4K4	TRUE	FALSE
chr2	101831852	G	C	ENST00000324219	ENSG00000071054	MAP4K4	TRUE	FALSE
chr2	101831852	G	T	ENST00000324219	ENSG00000071054	MAP4K4	TRUE	FALSE
chr2	101831853	T	A	ENST00000324219	ENSG00000071054	MAP4K4	TRUE	FALSE
chr2	101831853	T	C	ENST00000324219	ENSG00000071054	MAP4K4	TRUE	FALSE
chr2	101831853	T	G	ENST00000324219	ENSG00000071054	MAP4K4	TRUE	FALSE
chr2	101834407	A	C	ENST00000324219	ENSG00000071054	MAP4K4	TRUE	FALSE
chr2	101834407	A	G	ENST00000324219	ENSG00000071054	MAP4K4	TRUE	FALSE
chr2	101834407	A	T	ENST00000324219	ENSG00000071054	MAP4K4	TRUE	FALSE
chr2	101834408	G	A	ENST00000324219	ENSG00000071054	MAP4K4	TRUE	FALSE
chr2	101834408	G	C	ENST00000324219	ENSG00000071054	MAP4K4	TRUE	FALSE
chr2	101834408	G	T	ENST00000324219	ENSG00000071054	MAP4K4	TRUE	FALSE
chr2	101834419	G	A	ENST00000324219	ENSG00000071054	MAP4K4
chr2	101834420	G	A	ENST00000324219	ENSG00000071054	MAP4K4
chr2	101834426	T	A	ENST00000324219	ENSG00000071054	MAP4K4
chr2	101834442	G	T	ENST00000324219	ENSG00000071054	MAP4K4
chr2	101834451	G	T	ENST00000324219	ENSG00000071054	MAP4K4
chr2	101834464	G	A	ENST00000324219	ENSG00000071054	MAP4K4	TRUE	FALSE
chr2	101834464	G	C	ENST00000324219	ENSG00000071054	MAP4K4	TRUE	FALSE
chr2	101834464	G	T	ENST00000324219	ENSG00000071054	MAP4K4	TRUE	FALSE
chr2	101834465	T	A	ENST00000324219	ENSG00000071054	MAP4K4	TRUE	FALSE
chr2	101834465	T	C	ENST00000324219	ENSG00000071054	MAP4K4	TRUE	FALSE
chr2	101834465	T	G	ENST00000324219	ENSG00000071054	MAP4K4	TRUE	FALSE
chr2	101835898	A	C	ENST00000324219	ENSG00000071054	MAP4K4	TRUE	FALSE
chr2	101835898	A	G	ENST00000324219	ENSG00000071054	MAP4K4	TRUE	FALSE
chr2	101835898	A	T	ENST00000324219	ENSG00000071054	MAP4K4	TRUE	FALSE
chr2	101835899	G	A	ENST00000324219	ENSG00000071054	MAP4K4	TRUE	FALSE
chr2	101835899	G	C	ENST00000324219	ENSG00000071054	MAP4K4	TRUE	FALSE
chr2	101835899	G	T	ENST00000324219	ENSG00000071054	MAP4K4	TRUE	FALSE
chr2	101835907	T	A	ENST00000324219	ENSG00000071054	MAP4K4
chr2	101835923	A	T	ENST00000324219	ENSG00000071054	MAP4K4
chr2	101835944	A	T	ENST00000324219	ENSG00000071054	MAP4K4
chr2	101835965	A	T	ENST00000324219	ENSG00000071054	MAP4K4
chr2	101835969	C	A	ENST00000324219	ENSG00000071054	MAP4K4
chr2	101835969	C	G	ENST00000324219	ENSG00000071054	MAP4K4
chr2	101835971	A	T	ENST00000324219	ENSG00000071054	MAP4K4
chr2	101835974	A	T	ENST00000324219	ENSG00000071054	MAP4K4
chr2	101835978	G	A	ENST00000324219	ENSG00000071054	MAP4K4
chr2	101835979	G	A	ENST00000324219	ENSG00000071054	MAP4K4	TRUE	FALSE
chr2	101835979	G	C	ENST00000324219	ENSG00000071054	MAP4K4	TRUE	FALSE
chr2	101835979	G	T	ENST00000324219	ENSG00000071054	MAP4K4	TRUE	FALSE
chr2	101835980	T	A	ENST00000324219	ENSG00000071054	MAP4K4	TRUE	FALSE
chr2	101835980	T	C	ENST00000324219	ENSG00000071054	MAP4K4	TRUE	FALSE
chr2	101835980	T	G	ENST00000324219	ENSG00000071054	MAP4K4	TRUE	FALSE
chr2	101839817	A	C	ENST00000324219	ENSG00000071054	MAP4K4	TRUE	FALSE
chr2	101839817	A	G	ENST00000324219	ENSG00000071054	MAP4K4	TRUE	FALSE
chr2	101839817	A	T	ENST00000324219	ENSG00000071054	MAP4K4	TRUE	FALSE
chr2	101839818	G	A	ENST00000324219	ENSG00000071054	MAP4K4	TRUE	FALSE
chr2	101839818	G	C	ENST00000324219	ENSG00000071054	MAP4K4	TRUE	FALSE
chr2	101839818	G	T	ENST00000324219	ENSG00000071054	MAP4K4	TRUE	FALSE
chr2	101839819	G	A	ENST00000324219	ENSG00000071054	MAP4K4
chr2	101839821	C	A	ENST00000324219	ENSG00000071054	MAP4K4
chr2	101839823	A	T	ENST00000324219	ENSG00000071054	MAP4K4
chr2	101839826	A	T	ENST00000324219	ENSG00000071054	MAP4K4
chr2	101839844	G	T	ENST00000324219	ENSG00000071054	MAP4K4
chr2	101839852	C	A	ENST00000324219	ENSG00000071054	MAP4K4
chr2	101839859	A	T	ENST00000324219	ENSG00000071054	MAP4K4
chr2	101839867	C	A	ENST00000324219	ENSG00000071054	MAP4K4
chr2	101839867	C	G	ENST00000324219	ENSG00000071054	MAP4K4
chr2	101839871	C	T	ENST00000324219	ENSG00000071054	MAP4K4
chr2	101839886	G	T	ENST00000324219	ENSG00000071054	MAP4K4
chr2	101839889	C	T	ENST00000324219	ENSG00000071054	MAP4K4
chr2	101839896	T	A	ENST00000324219	ENSG00000071054	MAP4K4
chr2	101839898	A	T	ENST00000324219	ENSG00000071054	MAP4K4
chr2	101839919	C	T	ENST00000324219	ENSG00000071054	MAP4K4
chr2	101839928	G	T	ENST00000324219	ENSG00000071054	MAP4K4
chr2	101839934	C	T	ENST00000324219	ENSG00000071054	MAP4K4
chr2	101839940	A	T	ENST00000324219	ENSG00000071054	MAP4K4
chr2	101839946	C	T	ENST00000324219	ENSG00000071054	MAP4K4
chr2	101839952	A	T	ENST00000324219	ENSG00000071054	MAP4K4
chr2	101839976	A	T	ENST00000324219	ENSG00000071054	MAP4K4
chr2	101839979	A	T	ENST00000324219	ENSG00000071054	MAP4K4
chr2	101839982	A	T	ENST00000324219	ENSG00000071054	MAP4K4
chr2	101839988	G	T	ENST00000324219	ENSG00000071054	MAP4K4
chr2	101839991	A	T	ENST00000324219	ENSG00000071054	MAP4K4
chr2	101839995	G	A	ENST00000324219	ENSG00000071054	MAP4K4	TRUE	FALSE
chr2	101839995	G	C	ENST00000324219	ENSG00000071054	MAP4K4	TRUE	FALSE
chr2	101839995	G	T	ENST00000324219	ENSG00000071054	MAP4K4	TRUE	FALSE
chr2	101839996	T	A	ENST00000324219	ENSG00000071054	MAP4K4	TRUE	FALSE
chr2	101839996	T	C	ENST00000324219	ENSG00000071054	MAP4K4	TRUE	FALSE
chr2	101839996	T	G	ENST00000324219	ENSG00000071054	MAP4K4	TRUE	FALSE
chr2	101842607	A	C	ENST00000324219	ENSG00000071054	MAP4K4	TRUE	FALSE
chr2	101842607	A	G	ENST00000324219	ENSG00000071054	MAP4K4	TRUE	FALSE
chr2	101842607	A	T	ENST00000324219	ENSG00000071054	MAP4K4	TRUE	FALSE
chr2	101842608	G	A	ENST00000324219	ENSG00000071054	MAP4K4	TRUE	FALSE
chr2	101842608	G	C	ENST00000324219	ENSG00000071054	MAP4K4	TRUE	FALSE
chr2	101842608	G	T	ENST00000324219	ENSG00000071054	MAP4K4	TRUE	FALSE
chr2	101842611	G	T	ENST00000324219	ENSG00000071054	MAP4K4
chr2	101842617	G	T	ENST00000324219	ENSG00000071054	MAP4K4
chr2	101842622	T	A	ENST00000324219	ENSG00000071054	MAP4K4
chr2	101842622	T	G	ENST00000324219	ENSG00000071054	MAP4K4
chr2	101842623	G	T	ENST00000324219	ENSG00000071054	MAP4K4
chr2	101842628	C	A	ENST00000324219	ENSG00000071054	MAP4K4
chr2	101842628	C	G	ENST00000324219	ENSG00000071054	MAP4K4
chr2	101842638	G	T	ENST00000324219	ENSG00000071054	MAP4K4
chr2	101842641	G	T	ENST00000324219	ENSG00000071054	MAP4K4
chr2	101842644	G	T	ENST00000324219	ENSG00000071054	MAP4K4
chr2	101842647	G	T	ENST00000324219	ENSG00000071054	MAP4K4
chr2	101842650	G	T	ENST00000324219	ENSG00000071054	MAP4K4
chr2	101842653	G	T	ENST00000324219	ENSG00000071054	MAP4K4
chr2	101842662	G	T	ENST00000324219	ENSG00000071054	MAP4K4
chr2	101842665	C	T	ENST00000324219	ENSG00000071054	MAP4K4
chr2	101842668	G	T	ENST00000324219	ENSG00000071054	MAP4K4
chr2	101842671	G	T	ENST00000324219	ENSG00000071054	MAP4K4
chr2	101842674	G	T	ENST00000324219	ENSG00000071054	MAP4K4
chr2	101842682	G	A	ENST00000324219	ENSG00000071054	MAP4K4	TRUE	FALSE
chr2	101842682	G	C	ENST00000324219	ENSG00000071054	MAP4K4	TRUE	FALSE
chr2	101842682	G	T	ENST00000324219	ENSG00000071054	MAP4K4	TRUE	FALSE
chr2	101842683	T	A	ENST00000324219	ENSG00000071054	MAP4K4	TRUE	FALSE
chr2	101842683	T	C	ENST00000324219	ENSG00000071054	MAP4K4	TRUE	FALSE
chr2	101842683	T	G	ENST00000324219	ENSG00000071054	MAP4K4	TRUE	FALSE
chr2	101844099	A	C	ENST00000324219	ENSG00000071054	MAP4K4	TRUE	TRUE
chr2	101844099	A	G	ENST00000324219	ENSG00000071054	MAP4K4	TRUE	TRUE
chr2	101844099	A	T	ENST00000324219	ENSG00000071054	MAP4K4	TRUE	TRUE
chr2	101844100	G	A	ENST00000324219	ENSG00000071054	MAP4K4	TRUE	TRUE
chr2	101844100	G	C	ENST00000324219	ENSG00000071054	MAP4K4	TRUE	TRUE
chr2	101844100	G	T	ENST00000324219	ENSG00000071054	MAP4K4	TRUE	TRUE
chr2	101844123	G	T	ENST00000324219	ENSG00000071054	MAP4K4
chr2	101844138	C	T	ENST00000324219	ENSG00000071054	MAP4K4
chr2	101844150	A	T	ENST00000324219	ENSG00000071054	MAP4K4
chr2	101844156	C	T	ENST00000324219	ENSG00000071054	MAP4K4
chr2	101844159	C	T	ENST00000324219	ENSG00000071054	MAP4K4
chr2	101844162	G	T	ENST00000324219	ENSG00000071054	MAP4K4
chr2	101844168	A	T	ENST00000324219	ENSG00000071054	MAP4K4
chr2	101844171	G	T	ENST00000324219	ENSG00000071054	MAP4K4
chr2	101844180	G	T	ENST00000324219	ENSG00000071054	MAP4K4
chr2	101844192	A	T	ENST00000324219	ENSG00000071054	MAP4K4
chr2	101844195	C	T	ENST00000324219	ENSG00000071054	MAP4K4
chr2	101844198	C	T	ENST00000324219	ENSG00000071054	MAP4K4
chr2	101844202	T	A	ENST00000324219	ENSG00000071054	MAP4K4
chr2	101844202	T	G	ENST00000324219	ENSG00000071054	MAP4K4
chr2	101844207	C	T	ENST00000324219	ENSG00000071054	MAP4K4
chr2	101844210	G	T	ENST00000324219	ENSG00000071054	MAP4K4
chr2	101844213	C	T	ENST00000324219	ENSG00000071054	MAP4K4
chr2	101844216	C	T	ENST00000324219	ENSG00000071054	MAP4K4
chr2	101844225	G	T	ENST00000324219	ENSG00000071054	MAP4K4
chr2	101844228	C	T	ENST00000324219	ENSG00000071054	MAP4K4
chr2	101844231	G	T	ENST00000324219	ENSG00000071054	MAP4K4
chr2	101844234	G	T	ENST00000324219	ENSG00000071054	MAP4K4
chr2	101844239	T	A	ENST00000324219	ENSG00000071054	MAP4K4
chr2	101844239	T	G	ENST00000324219	ENSG00000071054	MAP4K4
chr2	101844240	A	T	ENST00000324219	ENSG00000071054	MAP4K4
chr2	101844246	C	T	ENST00000324219	ENSG00000071054	MAP4K4
chr2	101844258	G	T	ENST00000324219	ENSG00000071054	MAP4K4
chr2	101844261	A	T	ENST00000324219	ENSG00000071054	MAP4K4
chr2	101844264	C	T	ENST00000324219	ENSG00000071054	MAP4K4
chr2	101844267	A	T	ENST00000324219	ENSG00000071054	MAP4K4
chr2	101844276	G	T	ENST00000324219	ENSG00000071054	MAP4K4
chr2	101844279	C	T	ENST00000324219	ENSG00000071054	MAP4K4
chr2	101844282	C	T	ENST00000324219	ENSG00000071054	MAP4K4
chr2	101844285	A	T	ENST00000324219	ENSG00000071054	MAP4K4
chr2	101844288	G	T	ENST00000324219	ENSG00000071054	MAP4K4
chr2	101844291	C	T	ENST00000324219	ENSG00000071054	MAP4K4
chr2	101844297	C	T	ENST00000324219	ENSG00000071054	MAP4K4
chr2	101844306	G	T	ENST00000324219	ENSG00000071054	MAP4K4
chr2	101844309	G	T	ENST00000324219	ENSG00000071054	MAP4K4
chr2	101844312	G	A	ENST00000324219	ENSG00000071054	MAP4K4	TRUE	FALSE
chr2	101844312	G	C	ENST00000324219	ENSG00000071054	MAP4K4	TRUE	FALSE
chr2	101844312	G	T	ENST00000324219	ENSG00000071054	MAP4K4	TRUE	FALSE
chr2	101844313	T	A	ENST00000324219	ENSG00000071054	MAP4K4	TRUE	FALSE
chr2	101844313	T	C	ENST00000324219	ENSG00000071054	MAP4K4	TRUE	FALSE
chr2	101844313	T	G	ENST00000324219	ENSG00000071054	MAP4K4	TRUE	FALSE
chr2	101855975	A	C	ENST00000324219	ENSG00000071054	MAP4K4	TRUE	FALSE
chr2	101855975	A	G	ENST00000324219	ENSG00000071054	MAP4K4	TRUE	FALSE
chr2	101855975	A	T	ENST00000324219	ENSG00000071054	MAP4K4	TRUE	FALSE
chr2	101855976	G	A	ENST00000324219	ENSG00000071054	MAP4K4	TRUE	FALSE
chr2	101855976	G	C	ENST00000324219	ENSG00000071054	MAP4K4	TRUE	FALSE
chr2	101855976	G	T	ENST00000324219	ENSG00000071054	MAP4K4	TRUE	FALSE
chr2	101855977	C	T	ENST00000324219	ENSG00000071054	MAP4K4
chr2	101855980	C	T	ENST00000324219	ENSG00000071054	MAP4K4
chr2	101855986	A	T	ENST00000324219	ENSG00000071054	MAP4K4
chr2	101855989	G	T	ENST00000324219	ENSG00000071054	MAP4K4
chr2	101855995	G	T	ENST00000324219	ENSG00000071054	MAP4K4
chr2	101856001	A	T	ENST00000324219	ENSG00000071054	MAP4K4
chr2	101856007	C	T	ENST00000324219	ENSG00000071054	MAP4K4
chr2	101856010	C	T	ENST00000324219	ENSG00000071054	MAP4K4
chr2	101856013	G	T	ENST00000324219	ENSG00000071054	MAP4K4
chr2	101856019	G	T	ENST00000324219	ENSG00000071054	MAP4K4
chr2	101856022	C	T	ENST00000324219	ENSG00000071054	MAP4K4
chr2	101856025	C	T	ENST00000324219	ENSG00000071054	MAP4K4
chr2	101856031	A	T	ENST00000324219	ENSG00000071054	MAP4K4
chr2	101856034	G	T	ENST00000324219	ENSG00000071054	MAP4K4
chr2	101856037	C	T	ENST00000324219	ENSG00000071054	MAP4K4
chr2	101856040	G	T	ENST00000324219	ENSG00000071054	MAP4K4
chr2	101856043	G	T	ENST00000324219	ENSG00000071054	MAP4K4
chr2	101856046	A	T	ENST00000324219	ENSG00000071054	MAP4K4
chr2	101856058	G	T	ENST00000324219	ENSG00000071054	MAP4K4
chr2	101856061	G	T	ENST00000324219	ENSG00000071054	MAP4K4
chr2	101856065	T	A	ENST00000324219	ENSG00000071054	MAP4K4
chr2	101856067	G	T	ENST00000324219	ENSG00000071054	MAP4K4
chr2	101856070	A	T	ENST00000324219	ENSG00000071054	MAP4K4
chr2	101856079	A	T	ENST00000324219	ENSG00000071054	MAP4K4
chr2	101856082	G	T	ENST00000324219	ENSG00000071054	MAP4K4
chr2	101856085	G	T	ENST00000324219	ENSG00000071054	MAP4K4
chr2	101856088	G	T	ENST00000324219	ENSG00000071054	MAP4K4
chr2	101856091	G	T	ENST00000324219	ENSG00000071054	MAP4K4
chr2	101856097	A	T	ENST00000324219	ENSG00000071054	MAP4K4
chr2	101856106	G	T	ENST00000324219	ENSG00000071054	MAP4K4
chr2	101856109	G	T	ENST00000324219	ENSG00000071054	MAP4K4
chr2	101856112	G	T	ENST00000324219	ENSG00000071054	MAP4K4
chr2	101856115	A	T	ENST00000324219	ENSG00000071054	MAP4K4
chr2	101856121	A	T	ENST00000324219	ENSG00000071054	MAP4K4
chr2	101856127	G	T	ENST00000324219	ENSG00000071054	MAP4K4
chr2	101856130	A	T	ENST00000324219	ENSG00000071054	MAP4K4
chr2	101856133	G	T	ENST00000324219	ENSG00000071054	MAP4K4
chr2	101856136	C	T	ENST00000324219	ENSG00000071054	MAP4K4
chr2	101856139	G	A	ENST00000324219	ENSG00000071054	MAP4K4	TRUE	FALSE
chr2	101856139	G	C	ENST00000324219	ENSG00000071054	MAP4K4	TRUE	FALSE
chr2	101856139	G	T	ENST00000324219	ENSG00000071054	MAP4K4	TRUE	FALSE
chr2	101856140	T	A	ENST00000324219	ENSG00000071054	MAP4K4	TRUE	FALSE
chr2	101856140	T	C	ENST00000324219	ENSG00000071054	MAP4K4	FALSE	FALSE
chr2	101856140	T	G	ENST00000324219	ENSG00000071054	MAP4K4	TRUE	FALSE
chr2	101858994	A	C	ENST00000324219	ENSG00000071054	MAP4K4	TRUE	FALSE
chr2	101858994	A	G	ENST00000324219	ENSG00000071054	MAP4K4	TRUE	FALSE
chr2	101858994	A	T	ENST00000324219	ENSG00000071054	MAP4K4	TRUE	FALSE
chr2	101858995	G	A	ENST00000324219	ENSG00000071054	MAP4K4	TRUE	FALSE
chr2	101858995	G	C	ENST00000324219	ENSG00000071054	MAP4K4	TRUE	FALSE
chr2	101858995	G	T	ENST00000324219	ENSG00000071054	MAP4K4	TRUE	FALSE
chr2	101858996	G	T	ENST00000324219	ENSG00000071054	MAP4K4
chr2	101859001	T	A	ENST00000324219	ENSG00000071054	MAP4K4
chr2	101859001	T	G	ENST00000324219	ENSG00000071054	MAP4K4
chr2	101859008	C	T	ENST00000324219	ENSG00000071054	MAP4K4
chr2	101859011	C	T	ENST00000324219	ENSG00000071054	MAP4K4
chr2	101859017	G	T	ENST00000324219	ENSG00000071054	MAP4K4
chr2	101859020	G	T	ENST00000324219	ENSG00000071054	MAP4K4
chr2	101859023	G	T	ENST00000324219	ENSG00000071054	MAP4K4
chr2	101859026	C	T	ENST00000324219	ENSG00000071054	MAP4K4
chr2	101859036	T	A	ENST00000324219	ENSG00000071054	MAP4K4
chr2	101859038	G	T	ENST00000324219	ENSG00000071054	MAP4K4
chr2	101859047	C	T	ENST00000324219	ENSG00000071054	MAP4K4
chr2	101859050	C	T	ENST00000324219	ENSG00000071054	MAP4K4
chr2	101859053	C	T	ENST00000324219	ENSG00000071054	MAP4K4
chr2	101859062	C	T	ENST00000324219	ENSG00000071054	MAP4K4
chr2	101859065	G	T	ENST00000324219	ENSG00000071054	MAP4K4
chr2	101859068	C	T	ENST00000324219	ENSG00000071054	MAP4K4
chr2	101859078	T	A	ENST00000324219	ENSG00000071054	MAP4K4
chr2	101859078	T	G	ENST00000324219	ENSG00000071054	MAP4K4
chr2	101859083	G	A	ENST00000324219	ENSG00000071054	MAP4K4	TRUE	FALSE
chr2	101859083	G	C	ENST00000324219	ENSG00000071054	MAP4K4	TRUE	FALSE
chr2	101859083	G	T	ENST00000324219	ENSG00000071054	MAP4K4	TRUE	FALSE
chr2	101859084	T	A	ENST00000324219	ENSG00000071054	MAP4K4	TRUE	FALSE
chr2	101859084	T	C	ENST00000324219	ENSG00000071054	MAP4K4	TRUE	FALSE
chr2	101859084	T	G	ENST00000324219	ENSG00000071054	MAP4K4	TRUE	FALSE
chr2	101859641	A	C	ENST00000324219	ENSG00000071054	MAP4K4	FALSE	FALSE
chr2	101859641	A	G	ENST00000324219	ENSG00000071054	MAP4K4	TRUE	FALSE
chr2	101859641	A	T	ENST00000324219	ENSG00000071054	MAP4K4	FALSE	FALSE
chr2	101859642	G	A	ENST00000324219	ENSG00000071054	MAP4K4	FALSE	FALSE
chr2	101859642	G	C	ENST00000324219	ENSG00000071054	MAP4K4	FALSE	FALSE
chr2	101859642	G	T	ENST00000324219	ENSG00000071054	MAP4K4	FALSE	FALSE
chr2	101859643	G	T	ENST00000324219	ENSG00000071054	MAP4K4
chr2	101859648	C	A	ENST00000324219	ENSG00000071054	MAP4K4
chr2	101859649	C	T	ENST00000324219	ENSG00000071054	MAP4K4
chr2	101859653	G	A	ENST00000324219	ENSG00000071054	MAP4K4
chr2	101859654	G	A	ENST00000324219	ENSG00000071054	MAP4K4
chr2	101859658	G	T	ENST00000324219	ENSG00000071054	MAP4K4
chr2	101859664	G	T	ENST00000324219	ENSG00000071054	MAP4K4
chr2	101859667	G	T	ENST00000324219	ENSG00000071054	MAP4K4
chr2	101859676	C	T	ENST00000324219	ENSG00000071054	MAP4K4
chr2	101859682	G	T	ENST00000324219	ENSG00000071054	MAP4K4
chr2	101859691	C	T	ENST00000324219	ENSG00000071054	MAP4K4
chr2	101859697	C	T	ENST00000324219	ENSG00000071054	MAP4K4
chr2	101859701	T	A	ENST00000324219	ENSG00000071054	MAP4K4
chr2	101859703	C	T	ENST00000324219	ENSG00000071054	MAP4K4
chr2	101859706	C	T	ENST00000324219	ENSG00000071054	MAP4K4
chr2	101859709	G	T	ENST00000324219	ENSG00000071054	MAP4K4
chr2	101859712	C	T	ENST00000324219	ENSG00000071054	MAP4K4
chr2	101859720	T	A	ENST00000324219	ENSG00000071054	MAP4K4
chr2	101859720	T	G	ENST00000324219	ENSG00000071054	MAP4K4
chr2	101859733	C	T	ENST00000324219	ENSG00000071054	MAP4K4
chr2	101859760	C	T	ENST00000324219	ENSG00000071054	MAP4K4
chr2	101859767	C	A	ENST00000324219	ENSG00000071054	MAP4K4
chr2	101859769	C	T	ENST00000324219	ENSG00000071054	MAP4K4
chr2	101859772	C	T	ENST00000324219	ENSG00000071054	MAP4K4
chr2	101859787	C	T	ENST00000324219	ENSG00000071054	MAP4K4
chr2	101859790	C	T	ENST00000324219	ENSG00000071054	MAP4K4
chr2	101859793	G	T	ENST00000324219	ENSG00000071054	MAP4K4
chr2	101859802	A	T	ENST00000324219	ENSG00000071054	MAP4K4
chr2	101859823	G	T	ENST00000324219	ENSG00000071054	MAP4K4
chr2	101859829	A	T	ENST00000324219	ENSG00000071054	MAP4K4
chr2	101859840	C	A	ENST00000324219	ENSG00000071054	MAP4K4
chr2	101859840	C	G	ENST00000324219	ENSG00000071054	MAP4K4
chr2	101859841	G	T	ENST00000324219	ENSG00000071054	MAP4K4
chr2	101859853	C	T	ENST00000324219	ENSG00000071054	MAP4K4
chr2	101859859	C	T	ENST00000324219	ENSG00000071054	MAP4K4
chr2	101859862	G	T	ENST00000324219	ENSG00000071054	MAP4K4
chr2	101859865	G	A	ENST00000324219	ENSG00000071054	MAP4K4	FALSE	FALSE
chr2	101859865	G	C	ENST00000324219	ENSG00000071054	MAP4K4	TRUE	FALSE
chr2	101859865	G	T	ENST00000324219	ENSG00000071054	MAP4K4	TRUE	FALSE
chr2	101859866	T	A	ENST00000324219	ENSG00000071054	MAP4K4	TRUE	FALSE
chr2	101859866	T	C	ENST00000324219	ENSG00000071054	MAP4K4	TRUE	FALSE
chr2	101859866	T	G	ENST00000324219	ENSG00000071054	MAP4K4	TRUE	FALSE
chr2	101860823	A	C	ENST00000324219	ENSG00000071054	MAP4K4	TRUE	FALSE
chr2	101860823	A	G	ENST00000324219	ENSG00000071054	MAP4K4	TRUE	FALSE
chr2	101860823	A	T	ENST00000324219	ENSG00000071054	MAP4K4	TRUE	FALSE
chr2	101860824	G	A	ENST00000324219	ENSG00000071054	MAP4K4	TRUE	FALSE
chr2	101860824	G	C	ENST00000324219	ENSG00000071054	MAP4K4	TRUE	FALSE
chr2	101860824	G	T	ENST00000324219	ENSG00000071054	MAP4K4	TRUE	FALSE
chr2	101860828	G	T	ENST00000324219	ENSG00000071054	MAP4K4
chr2	101860834	A	T	ENST00000324219	ENSG00000071054	MAP4K4
chr2	101860843	A	T	ENST00000324219	ENSG00000071054	MAP4K4
chr2	101860864	G	T	ENST00000324219	ENSG00000071054	MAP4K4
chr2	101860870	C	T	ENST00000324219	ENSG00000071054	MAP4K4
chr2	101860876	A	T	ENST00000324219	ENSG00000071054	MAP4K4
chr2	101860879	C	T	ENST00000324219	ENSG00000071054	MAP4K4
chr2	101860888	A	T	ENST00000324219	ENSG00000071054	MAP4K4
chr2	101860895	T	A	ENST00000324219	ENSG00000071054	MAP4K4
chr2	101860897	G	T	ENST00000324219	ENSG00000071054	MAP4K4
chr2	101860915	C	T	ENST00000324219	ENSG00000071054	MAP4K4
chr2	101860919	C	A	ENST00000324219	ENSG00000071054	MAP4K4
chr2	101860919	C	G	ENST00000324219	ENSG00000071054	MAP4K4
chr2	101860921	G	T	ENST00000324219	ENSG00000071054	MAP4K4
chr2	101860945	G	T	ENST00000324219	ENSG00000071054	MAP4K4
chr2	101860966	C	T	ENST00000324219	ENSG00000071054	MAP4K4
chr2	101860969	A	T	ENST00000324219	ENSG00000071054	MAP4K4
chr2	101860978	G	T	ENST00000324219	ENSG00000071054	MAP4K4
chr2	101860984	C	T	ENST00000324219	ENSG00000071054	MAP4K4
chr2	101860987	G	A	ENST00000324219	ENSG00000071054	MAP4K4	TRUE	FALSE
chr2	101860987	G	C	ENST00000324219	ENSG00000071054	MAP4K4	TRUE	FALSE
chr2	101860987	G	T	ENST00000324219	ENSG00000071054	MAP4K4	TRUE	FALSE
chr2	101860988	T	A	ENST00000324219	ENSG00000071054	MAP4K4	TRUE	FALSE
chr2	101860988	T	C	ENST00000324219	ENSG00000071054	MAP4K4	TRUE	FALSE
chr2	101860988	T	G	ENST00000324219	ENSG00000071054	MAP4K4	TRUE	FALSE
chr2	101863819	A	C	ENST00000324219	ENSG00000071054	MAP4K4	FALSE	FALSE
chr2	101863819	A	G	ENST00000324219	ENSG00000071054	MAP4K4	TRUE	FALSE
chr2	101863819	A	T	ENST00000324219	ENSG00000071054	MAP4K4	FALSE	FALSE
chr2	101863820	G	A	ENST00000324219	ENSG00000071054	MAP4K4	FALSE	FALSE
chr2	101863820	G	C	ENST00000324219	ENSG00000071054	MAP4K4	FALSE	FALSE
chr2	101863820	G	T	ENST00000324219	ENSG00000071054	MAP4K4	FALSE	FALSE
chr2	101863824	C	T	ENST00000324219	ENSG00000071054	MAP4K4
chr2	101863828	G	A	ENST00000324219	ENSG00000071054	MAP4K4
chr2	101863829	G	A	ENST00000324219	ENSG00000071054	MAP4K4
chr2	101863848	A	T	ENST00000324219	ENSG00000071054	MAP4K4
chr2	101863870	C	A	ENST00000324219	ENSG00000071054	MAP4K4
chr2	101863872	C	T	ENST00000324219	ENSG00000071054	MAP4K4
chr2	101863902	A	T	ENST00000324219	ENSG00000071054	MAP4K4
chr2	101863929	C	T	ENST00000324219	ENSG00000071054	MAP4K4
chr2	101863940	T	A	ENST00000324219	ENSG00000071054	MAP4K4
chr2	101863956	G	T	ENST00000324219	ENSG00000071054	MAP4K4
chr2	101863968	C	T	ENST00000324219	ENSG00000071054	MAP4K4
chr2	101863983	A	T	ENST00000324219	ENSG00000071054	MAP4K4
chr2	101863987	C	A	ENST00000324219	ENSG00000071054	MAP4K4
chr2	101863987	C	G	ENST00000324219	ENSG00000071054	MAP4K4
chr2	101863989	G	T	ENST00000324219	ENSG00000071054	MAP4K4
chr2	101864007	C	T	ENST00000324219	ENSG00000071054	MAP4K4
chr2	101864010	A	T	ENST00000324219	ENSG00000071054	MAP4K4
chr2	101864017	G	A	ENST00000324219	ENSG00000071054	MAP4K4
chr2	101864018	G	A	ENST00000324219	ENSG00000071054	MAP4K4
chr2	101864022	A	T	ENST00000324219	ENSG00000071054	MAP4K4
chr2	101864026	C	A	ENST00000324219	ENSG00000071054	MAP4K4
chr2	101864026	C	G	ENST00000324219	ENSG00000071054	MAP4K4
chr2	101864037	G	T	ENST00000324219	ENSG00000071054	MAP4K4
chr2	101864052	G	A	ENST00000324219	ENSG00000071054	MAP4K4	FALSE	FALSE
chr2	101864052	G	C	ENST00000324219	ENSG00000071054	MAP4K4	FALSE	FALSE
chr2	101864052	G	T	ENST00000324219	ENSG00000071054	MAP4K4	FALSE	FALSE
chr2	101864053	T	A	ENST00000324219	ENSG00000071054	MAP4K4	FALSE	FALSE
chr2	101864053	T	C	ENST00000324219	ENSG00000071054	MAP4K4	FALSE	FALSE
chr2	101864053	T	G	ENST00000324219	ENSG00000071054	MAP4K4	FALSE	FALSE
